## Supplemental Tables for "Prenatal vitamin intake in first month of pregnancy and DNA methylation in cord blood and placenta in two prospective cohorts": Supplemental Table 4 - MARBLES Cord Blood Single Site Results.csv (part 17 of 49)

	chr	pos	DNAm_diff	sd	P.Value	adj.P.Val	gene	AveDNAm
cg03124880	chr12	108617533	-0.4121	0.4574	0.369	1	WSCD2	82.25
cg03128060	chr6	142623767	0.6775	0.752	0.369	1	GPR126	68.88
cg12166802	chr17	80332083	0.2522	0.2799	0.369	1	UTS2R	90.44
cg18476778	chr12	125233354	0.2086	0.2316	0.369	1		85.51
cg05336916	chr14	23345145	-0.151	0.1676	0.369	1	LRP10	93.57
cg16560272	chr14	104696387	0.4496	0.4991	0.369	1		80.79
cg22284975	chr7	40174843	0.1465	0.1626	0.369	1	C7orf10	6.07
cg10940217	chr14	50359623	-0.03236	0.03593	0.369	1	ARF6	1.78
cg16834795	chr7	138295620	-0.5252	0.5831	0.369	1	SVOPL	88.65
cg16646892	chr6	144416830	-0.4335	0.4812	0.369	1	SF3B5	3.01
cg19238415	chr11	32916120	0.5105	0.5667	0.369	1	QSER1	23.13
cg16256875	chr17	79272953	0.2182	0.2422	0.369	1		89.99
cg10074506	chr10	106035131	0.9589	1.065	0.369	1	GSTO2	80.89
cg26738904	chr19	41082366	-0.4269	0.4739	0.369	1	SHKBP1	2.77
cg03483426	chr7	134671876	0.09516	0.1056	0.369	1	AGBL3	3.96
cg19696388	chr19	19042720	0.2763	0.3067	0.369	1	HOMER3	79.95
cg13644751	chr12	54966703	0.3443	0.3822	0.369	1	PDE1B	74.46
cg26528399	chr16	85753164	0.5704	0.6332	0.369	1	C16orf74	93.3
cg22336867	chr19	39265241	-3.933	4.367	0.369	1	LGALS7	33.02
cg01544728	chr7	65420240	0.1355	0.1504	0.369	1		94.35
cg00202934	chr22	38619091	-0.2704	0.3002	0.369	1	TMEM184B	86.82
cg21035639	chr8	34363393	-0.6503	0.722	0.369	1		84.98
cg09415792	chr3	23800187	-0.429	0.4762	0.369	1		86.59
cg16868253	chr7	34059338	-0.3385	0.3758	0.369	1	BMPER	73.23
cg14238622	chr2	215674105	-0.5295	0.5878	0.369	1	BARD1	1.18
cg01120898	chr3	190231382	-0.4182	0.4642	0.369	1	IL1RAP	2.9
cg14657417	chr1	2344183	-0.6456	0.7167	0.369	1	PEX10	27.57
cg26758160	chr15	43854978	-1.472	1.634	0.369	1	PPIP5K1	84.56
cg00418087	chr17	17022001	0.2075	0.2304	0.369	1	MPRIP	92.4
cg13830110	chr12	125019756	-0.2295	0.2548	0.369	1	NCOR2	91.82
cg23479892	chr3	15469033	-0.0307	0.03409	0.369	1	METTL6	1.93
cg21166989	chr2	187583790	-0.156	0.1732	0.369	1	FAM171B	94.56
cg20715365	chr17	73900573	-0.2197	0.244	0.369	1	MRPL38	7.03
cg24678938	chr1	109751226	-0.3905	0.4335	0.369	1		85.35
cg02484335	chr16	84623830	-0.1669	0.1853	0.369	1	COTL1	91.48
cg26289665	chr21	30547239	-0.1935	0.2148	0.369	1	C21orf7	92.27
cg02647842	chr17	33581722	0.7448	0.8268	0.369	1	SLFN5	78.83
cg13710613	chr9	140574551	0.4475	0.4968	0.369	1	EHMT1	23.67
cg27324746	chr16	88801940	0.1018	0.113	0.369	1	PIEZO1	95.67
cg05593590	chr15	43924747	-0.7	0.7772	0.369	1	CATSPER2	76.18
cg12201850	chr5	95264679	-0.259	0.2875	0.369	1	ELL2	93.66
cg19100292	chr1	110574361	-0.358	0.3975	0.369	1		85.62
cg02717988	chr19	57922560	-0.2672	0.2967	0.369	1	ZNF17	2.91
cg01811202	chr1	232659895	-0.5369	0.596	0.369	1		76.53
cg03941396	chr2	185309045	-0.4545	0.5046	0.369	1		84.93
cg23671326	chr2	109065454	-0.1934	0.2148	0.369	1	GCC2	3.03
cg07226980	chr1	227506019	-0.02835	0.03148	0.369	1	CDC42BPA	1.56
cg25950757	chr7	50905796	-0.2089	0.2319	0.369	1		86.13
cg26843900	chr8	8283622	0.2157	0.2395	0.369	1		91.06
cg09568061	chr20	46130888	0.04957	0.05504	0.369	1	NCOA3	2.25
cg18420512	chr7	128828982	-0.04227	0.04693	0.369	1	SMO	2.36
cg03976645	chr7	16724981	-0.5038	0.5594	0.369	1	BZW2	79.91
cg06680281	chr5	156364038	0.1214	0.1347	0.369	1	TIMD4	94.88
cg13792641	chr10	53817201	-0.5681	0.6307	0.369	1	PRKG1	85.54
cg00033915	chr19	7504569	0.104	0.1154	0.369	1	ARHGEF18	95.88
cg24888803	chr12	118838326	-0.1059	0.1176	0.369	1	SUDS3	94.53
cg00363337	chr3	111329355	-0.6807	0.7558	0.369	1	CD96	53.48
cg18597434	chr13	76055871	-0.06934	0.07698	0.369	1	TBC1D4	2.63
cg04795351	chr6	116324129	-0.1127	0.1252	0.369	1	FRK	94.9
cg09571314	chr2	220427157	0.209	0.232	0.369	1	OBSL1	76.17
cg23719516	chr2	102870456	2.441	2.709	0.369	1		35.86
cg12377483	chr7	6057477	-0.1827	0.2029	0.369	1	AIMP2	92.47
cg09164726	chr16	86121040	-0.1389	0.1542	0.369	1		93.71
cg07014072	chr10	122738745	-0.5327	0.5914	0.369	1		21.32
cg08744769	chr2	70142523	-0.1945	0.2159	0.369	1	MXD1	2.62
cg22746351	chr19	16638979	0.2705	0.3003	0.369	1	CHERP	86.58
cg12869875	chrX	152710928	0.2121	0.2354	0.369	1	TREX2	87.6
cg14576582	chr8	25199917	0.1745	0.1938	0.369	1	DOCK5	92.4
cg05365824	chr22	18314776	0.1673	0.1858	0.369	1	MICAL3	91.77
cg02471205	chr3	74316738	-0.2277	0.2528	0.369	1	CNTN3	92.75
cg07388336	chr22	20134350	1.163	1.291	0.369	1	ZDHHC8	75.69
cg10372132	chr19	1622369	0.1555	0.1726	0.369	1	TCF3	93.75
cg26029416	chr15	32032548	0.3527	0.3916	0.369	1		46.22
cg08351464	chr12	132864833	0.6066	0.6735	0.369	1	GALNT9	50.85
cg15605541	chr2	242188543	0.1672	0.1857	0.369	1	HDLBP	91.52
cg24130365	chr16	81222820	0.5246	0.5825	0.369	1	PKD1L2	70.44
cg06048373	chr13	74994693	-0.4222	0.4688	0.369	1	LINC00381	78.15
cg05349039	chr21	46845110	-0.3765	0.418	0.369	1	NCRNA00175	87.42
cg18052528	chr3	170975382	0.3533	0.3922	0.369	1	TNIK	78.08
cg24601424	chr2	192720168	0.5149	0.5717	0.369	1		93.45
cg21366655	chr14	103584539	-0.1832	0.2033	0.369	1		5.52
cg20806143	chr1	89567209	0.1466	0.1628	0.369	1		93.44
cg05077452	chr4	53614727	-0.5199	0.5772	0.369	1		95.68
cg19999829	chr3	10289974	-0.08325	0.09243	0.369	1	TATDN2	2.57
cg14822010	chr7	122184478	0.2068	0.2296	0.369	1	CADPS2	92.04
cg05139515	chr1	2896587	0.06936	0.077	0.369	1		96.73
cg13750753	chr10	23336600	-0.2291	0.2544	0.369	1		87.75
cg23104428	chr2	47299631	0.3331	0.3698	0.369	1	TTC7A	84.47
cg10400441	chr13	114145943	0.3772	0.4188	0.369	1	DCUN1D2	18.58
cg26123925	chr11	73681337	-0.363	0.403	0.369	1		18.01
cg19282096	chr18	61173138	-0.5151	0.5719	0.369	1		75.03
cg02535053	chr9	130004468	-0.1782	0.1979	0.369	1		91.07
cg06564875	chr5	157353780	0.1879	0.2086	0.369	1		92.53
cg23231489	chr10	62924199	0.2678	0.2974	0.369	1		88.12
cg06108288	chr6	157522211	0.1055	0.1172	0.369	1	ARID1B	94.96
cg23838531	chr17	15902837	-0.08181	0.09084	0.369	1	TTC19	3.4
cg09735268	chr11	125261096	-0.5605	0.6223	0.369	1	PKNOX2	53.6
cg09429753	chr14	101036289	-0.8356	0.9278	0.369	1	BEGAIN	43.89
cg09647965	chr16	72260329	0.178	0.1977	0.369	1		92.6
cg16414691	chr3	98534089	-0.2072	0.2301	0.369	1	DCBLD2	90.63
cg05463888	chr11	17405649	-0.397	0.4408	0.369	1		2.65
cg25029035	chr1	207669003	0.4133	0.4589	0.369	1	CR1	81.09
cg25525687	chr19	7982713	-0.05003	0.05555	0.369	1		2.2
cg11220654	chr15	59279345	0.6818	0.757	0.369	1	RNF111	75.89
cg27304729	chr19	30205554	0.4191	0.4653	0.369	1	C19orf12	44.8
cg22974681	chr6	108444105	-0.3337	0.3705	0.369	1		88.35
cg27585916	chr6	91108049	-0.2677	0.2973	0.369	1		26.01
cg03955175	chr7	128095977	-0.06156	0.06835	0.369	1	C7orf68	2.79
cg07825114	chr12	16758937	-0.4813	0.5344	0.369	1	LMO3	2.86
cg02962002	chr1	11760546	-0.1548	0.1719	0.369	1	DRAXIN	93.53
cg20806712	chr1	16261368	0.5001	0.5553	0.369	1	SPEN	94.7
cg09349094	chr1	2323068	-0.09495	0.1054	0.369	1	MORN1	3.67
cg02741698	chr11	67381142	-0.2736	0.3037	0.369	1		89.97
cg25928579	chr17	46692534	-0.1343	0.1491	0.369	1	HOXB8	4.64
cg05538077	chr7	151146402	0.3988	0.4428	0.369	1		61.94
cg17242143	chr1	6278786	0.09319	0.1035	0.369	1	RNF207	96.07
cg03020384	chr1	15026277	0.1724	0.1914	0.369	1	KAZN	90.95
cg01354866	chr2	51188306	0.3925	0.4358	0.369	1	NRXN1	93.25
cg08828273	chr10	120605593	0.7107	0.7891	0.369	1		88.27
cg18459489	chr10	118890977	-0.2172	0.2412	0.369	1	VAX1	10.55
cg11591553	chr12	111052206	-0.2501	0.2777	0.369	1	TCTN1	3.23
cg13008207	chr14	94226494	-0.3669	0.4074	0.369	1	PRIMA1	2.48
cg22528741	chr20	45863304	0.1125	0.1249	0.369	1	ZMYND8	95.34
cg21008321	chr11	22497564	-0.3458	0.384	0.369	1	LINC01495	88.59
cg20073808	chr11	122582935	-0.5141	0.5709	0.369	1	UBASH3B	28.62
cg12453014	chr5	119801142	0.133	0.1477	0.369	1	PRR16	3.21
cg04440717	chr10	133938266	0.06829	0.07582	0.369	1	JAKMIP3	97.81
cg26149875	chr6	26225282	-1.077	1.196	0.369	1	HIST1H3E	57.55
cg04825872	chr6	149381604	-1.149	1.276	0.369	1	UST	29.47
cg25153629	chr1	3135375	0.09584	0.1064	0.369	1	PRDM16	95.86
cg04430024	chr6	109778491	-0.2884	0.3203	0.369	1	MICAL1	82.76
cg18165349	chr14	81421322	-0.31	0.3443	0.369	1	TSHR	1.36
cg04674832	chr2	72078638	-0.3265	0.3625	0.369	1		45.79
cg08336604	chr12	93809819	-0.304	0.3376	0.369	1	UBE2N	88.12
cg13955911	chr16	77895951	0.152	0.1688	0.369	1	VAT1L	93.6
cg15864828	chr6	149767045	0.3271	0.3632	0.369	1		84.77
cg05855733	chr12	132973200	-0.7241	0.8041	0.369	1		11.74
cg03442467	chr1	66797701	-0.3571	0.3966	0.369	1	PDE4B	4.12
cg02596107	chr19	13080124	0.2119	0.2353	0.369	1	DAND5	90.83
cg11513073	chr5	89622963	0.1917	0.2129	0.369	1		91.16
cg15402692	chr2	68353952	-0.4908	0.545	0.369	1		81.82
cg04292549	chr19	39108723	-0.07789	0.08649	0.369	1	MAP4K1	2.63
cg01999736	chr11	45824141	-0.1915	0.2127	0.369	1	SLC35C1	93.04
cg18284469	chr14	91332189	-0.1634	0.1814	0.369	1		94.26
cg21088420	chr5	7849836	0.2377	0.264	0.369	1	C5orf49	10.54
cg00402910	chrX	109561221	0.3982	0.4422	0.369	1	AMMECR1	13.18
cg04440811	chr11	129817712	0.3712	0.4122	0.369	1	PRDM10	82.91
cg13929647	chrX	40430865	-0.3652	0.4056	0.369	1		85.18
cg04149272	chr10	96084570	-0.1149	0.1276	0.369	1	PLCE1	94.48
cg05901837	chr11	5880371	-0.198	0.2199	0.369	1	OR52E8	92.89
cg18732855	chr17	78939106	0.1428	0.1586	0.369	1	RPTOR	98.04
cg01250864	chr6	137541387	0.2116	0.2349	0.369	1	IFNGR1	92.23
cg04010666	chr11	61158618	0.1638	0.1819	0.369	1	TMEM216	93.05
cg01081400	chr6	80196224	-0.1785	0.1982	0.369	1	LCA5	92.88
cg06272217	chr10	81674572	0.2365	0.2626	0.369	1	BMS1P21	92.34
cg04207032	chr22	20004746	-0.2733	0.3035	0.369	1	ARVCF	1.39
cg06184899	chr14	77842967	-0.1573	0.1746	0.369	1	SAMD15	3.37
cg19737457	chr22	35861482	0.2029	0.2253	0.369	1		89.99
cg16867255	chr12	52584811	0.2767	0.3072	0.369	1	KRT80	69.79
cg03490784	chr19	54057794	-0.7205	0.8001	0.369	1	ZNF331	52.36
cg18594661	chr4	36162678	0.4176	0.4637	0.369	1	ARAP2	93.62
cg02082342	chr11	124622373	0.3942	0.4378	0.369	1	VSIG2	82.87
cg11796455	chr6	10883895	-0.6678	0.7416	0.369	1		6.54
cg12828741	chr11	18600741	0.434	0.4819	0.369	1	UEVLD	85.6
cg19032662	chr8	94242042	0.2044	0.227	0.369	1		92.19
cg00338996	chr11	45828080	-0.2269	0.252	0.369	1	SLC35C1	91.56
cg08848324	chr2	174830503	-0.103	0.1144	0.369	1	SP3	4.07
cg15568167	chr20	62610530	0.06601	0.0733	0.369	1	SAMD10	2.74
cg24390964	chr3	4345246	-0.05081	0.05643	0.369	1	SETMAR	1.43
cg03383322	chr3	123094650	0.2887	0.3206	0.369	1	ADCY5	75.96
cg21376204	chr19	3869084	-0.0665	0.07385	0.369	1	ZFR2	1.31
cg07027119	chr1	145716693	0.5715	0.6346	0.369	1	CD160	73.7
cg02028375	chr15	73344867	-0.1616	0.1794	0.369	1	NEO1	4.6
cg26245936	chr13	91624536	-0.5852	0.6498	0.369	1		92.2
cg24034412	chr19	49122294	-0.243	0.2699	0.369	1	RPL18	6.29
cg00669330	chr2	242810917	-0.4707	0.5228	0.369	1	C2orf85	77.47
cg17508500	chr6	72945331	-0.297	0.3298	0.369	1	RIMS1	83.37
cg11559952	chr10	112064744	-0.02637	0.02929	0.369	1	SMNDC1	0.9
cg01954701	chr3	143691282	-0.04942	0.05488	0.369	1	C3orf58	2.2
cg01100206	chr2	219620916	0.2142	0.2379	0.369	1		89.4
cg24796998	chr17	70383845	-0.4412	0.49	0.369	1		43.19
cg23091758	chr11	9025767	-0.1129	0.1254	0.369	1	NRIP3	4.24
cg13928794	chr3	122832565	-0.9804	1.089	0.369	1	PDIA5	43.91
cg13132182	chr3	74663507	-0.8079	0.8972	0.369	1		7.54
cg08190942	chr14	102829219	-0.271	0.301	0.369	1	CINP	3.67
cg03260792	chr11	134230331	-0.03579	0.03975	0.369	1	GLB1L2	1.75
cg14538320	chr8	22722360	-0.07054	0.07834	0.369	1	PEBP4	3.73
cg03132363	chr2	131594574	-0.06323	0.07022	0.369	1		2.65
cg19936380	chr10	116392116	0.4288	0.4762	0.369	1	ABLIM1	29.67
cg15619071	chr14	37642333	-0.3196	0.3549	0.369	1	SLC25A21-AS1	87.52
cg00538599	chr10	50957749	0.1679	0.1865	0.369	1	OGDHL	94.24
cg15523606	chr1	178120997	-0.292	0.3243	0.369	1	RASAL2	51.58
cg10686981	chr10	89264457	-0.03943	0.04379	0.369	1	MINPP1	1.09
cg01837719	chr6	96463185	-0.5009	0.5562	0.369	1	FUT9	6.09
cg03643032	chr16	85954903	-0.1933	0.2146	0.369	1	IRF8	91.4
cg14633783	chr8	21645870	-0.3601	0.3999	0.369	1	GFRA2	6.03
cg14220262	chr1	1114963	0.3408	0.3785	0.369	1	TTLL10	70.14
cg18075287	chr12	10365459	-0.03028	0.03362	0.369	1	GABARAPL1	1.9
cg00922520	chr13	96204304	0.254	0.2821	0.369	1	CLDN10	87.47
cg00965795	chr2	27957843	0.2602	0.289	0.369	1		89.53
cg03454357	chr2	42565216	0.02776	0.03083	0.369	1		98.62
cg23892348	chr1	53728912	-0.2461	0.2733	0.369	1	LRP8	88.73
cg20104456	chr19	51568523	-0.353	0.392	0.369	1	KLK13	5.63
cg13244782	chr7	156851221	0.405	0.4498	0.369	1		76.89
cg23957920	chr14	105609831	-0.4309	0.4785	0.369	1	JAG2	82.85
cg22461919	chr16	71843295	-0.1215	0.1349	0.369	1	AP1G1	4.72
cg27161809	chr10	90889872	-0.8367	0.9293	0.369	1		48.48
cg24073597	chr9	113565385	-0.2127	0.2363	0.369	1		95.2
cg16155081	chr2	9983211	0.8838	0.9815	0.369	1	TAF1B	19.44
cg03256955	chr3	30649017	-0.3807	0.4228	0.369	1	TGFBR2	2.54
cg27365005	chr13	21637034	0.3408	0.3784	0.369	1	LATS2	83.51
cg27390596	chr17	48637858	-0.09227	0.1025	0.369	1	CACNA1G	3.09
cg14141451	chr8	144878775	1.143	1.269	0.369	1	SCRIB	94.21
cg13906375	chr10	98135085	-0.4006	0.4449	0.369	1	TLL2	2.43
cg25862117	chr6	131504781	0.731	0.8119	0.369	1	AKAP7	78.05
cg15443822	chr17	3867014	0.08061	0.08953	0.369	1	ATP2A3	2.69
cg01041061	chr19	45831613	-0.4362	0.4844	0.369	1		70.62
cg23311950	chr12	74931760	-0.04703	0.05223	0.369	1	LOC552889	2.92
cg15266497	chr6	32936347	-0.3326	0.3693	0.369	1	BRD2	3.31
cg06152444	chrX	48792013	-0.4485	0.4981	0.369	1	OTUD5	67.96
cg00622682	chr22	32870857	-0.02989	0.0332	0.369	1	FBXO7	1.21
cg00994323	chr8	145721560	-0.2435	0.2704	0.369	1	PPP1R16A	90.23
cg27396192	chr17	80851107	-0.7183	0.7978	0.369	1	TBCD	73.9
cg09474017	chr6	32016368	-0.4605	0.5115	0.369	1	TNXB	50.98
cg27594743	chr15	47565246	0.3109	0.3453	0.369	1	SEMA6D	89.3
cg14248116	chrX	24142840	-0.3155	0.3505	0.369	1		90.18
cg07557423	chr4	42657903	0.6211	0.6899	0.369	1	ATP8A1	37
cg11323230	chr16	56459217	-0.06676	0.07415	0.369	1	AMFR	2.85
cg14377273	chr2	240084219	-0.2079	0.2309	0.369	1	HDAC4	89
cg15603957	chr4	91049645	-0.09441	0.1049	0.369	1	FAM190A	2.64
cg07005506	chr16	85089777	-0.3477	0.3862	0.369	1	KIAA0513	37.12
cg15433056	chr20	44993218	0.1031	0.1145	0.369	1	SLC35C2	3.94
cg05583784	chr13	109860137	0.1655	0.1838	0.369	1	MYO16	93.34
cg18634464	chr11	124414265	0.3825	0.4249	0.369	1	OR8B12	69.61
cg11718442	chr5	41059254	-0.1876	0.2083	0.369	1	MROH2B	92.42
cg09663494	chr16	67223733	0.1876	0.2084	0.369	1	EXOC3L	92.21
cg16801235	chr10	93058636	-0.4332	0.4811	0.369	1		37.63
cg13841476	chr22	19036432	0.205	0.2276	0.369	1	DGCR11	88.9
cg15887459	chr11	18230903	-0.4102	0.4556	0.369	1	LOC494141	27.74
cg07479303	chr1	216988411	0.1341	0.1489	0.369	1	ESRRG	94.31
cg24951140	chr8	29156846	0.1248	0.1386	0.369	1		94.89
cg13673804	chr19	16764813	0.1199	0.1332	0.369	1	SMIM7	95.06
cg16508199	chr11	124632390	0.043	0.04776	0.369	1	ESAM	1.95
cg17902858	chr9	139941067	-0.08927	0.09915	0.369	1	NPDC1	4.22
cg08528675	chr5	31737570	-0.2078	0.2308	0.369	1		91.93
cg17417720	chr1	167069995	0.08375	0.09302	0.369	1	DUSP27	95.86
cg17113508	chr2	9448011	0.1903	0.2114	0.369	1	ASAP2	92.99
cg17820481	chr7	100482600	0.3921	0.4356	0.369	1	SRRT	83.75
cg03822350	chr3	52720061	0.02098	0.0233	0.369	1	GNL3	0.98
cg25969472	chr7	25889117	0.1967	0.2185	0.369	1		90.43
cg11320143	chr1	118472483	-0.3128	0.3474	0.369	1	GDAP2	3.25
cg05560024	chr20	16710352	0.3766	0.4183	0.369	1	SNRPB2	71.43
cg06815210	chr3	8844052	0.4855	0.5393	0.369	1		87.24
cg06911739	chr12	13318480	0.3011	0.3344	0.369	1		9.58
cg25408285	chr11	134431402	0.3218	0.3574	0.369	1		76.77
cg21138501	chr5	137800068	-0.3298	0.3663	0.369	1	EGR1	3.08
cg19759610	chr19	52207475	0.4979	0.553	0.369	1	SPACA6P	2.3
cg18543218	chr18	55361550	-0.1915	0.2127	0.369	1	ATP8B1	90.17
cg07065268	chr2	42527856	-0.1326	0.1472	0.369	1	EML4	94.7
cg05270066	chr2	97303357	0.02945	0.03271	0.369	1	KIAA1310	1.41
cg04145601	chr20	44641469	0.6742	0.7489	0.369	1	MMP9	74.36
cg24208139	chr19	960770	0.2236	0.2483	0.369	1	ARID3A	91.07
cg12661770	chr13	41838033	-0.1299	0.1442	0.369	1	MTRF1	3.93
cg23157239	chr14	36684553	-0.3197	0.3551	0.369	1		88.55
cg09077332	chr16	595794	0.1747	0.194	0.369	1	SOLH	91.76
cg16205375	chr6	33273460	0.2873	0.3192	0.369	1	TAPBP	85.94
cg00779615	chr10	89792317	-0.1057	0.1174	0.369	1		95.16
cg07681095	chr17	1385721	0.3132	0.3479	0.369	1	MYO1C	77.3
cg16358924	chr3	114036595	-0.1573	0.1747	0.369	1	MIR568	92.89
cg10038145	chr7	75610419	0.2233	0.248	0.369	1	POR	87.65
cg05300435	chr8	96453832	-0.3283	0.3647	0.369	1	C8orf37-AS1	84.3
cg23729101	chr5	55059745	-0.6611	0.7343	0.369	1	DDX4	14.45
cg24345793	chr12	6960807	-0.07177	0.07972	0.369	1	USP5	3.37
cg10511357	chr1	7196075	-0.2799	0.3109	0.369	1	CAMTA1	79.91
cg13204687	chr12	108905993	-0.08451	0.09388	0.369	1		3.47
cg18083008	chr15	101557551	-0.1815	0.2016	0.369	1	LRRK1	92.61
cg15501381	chr14	77737800	-0.4306	0.4783	0.369	1	NGB	55.81
cg07620883	chr11	17808973	-0.1507	0.1674	0.369	1		93.76
cg04517079	chr6	41546161	0.3327	0.3696	0.369	1	FOXP4	62.82
cg02460870	chr16	3358457	-0.1789	0.1987	0.369	1	ZNF75A	93.26
cg01410292	chr5	148754026	0.7076	0.786	0.369	1	IL17B	90.55
cg25444551	chr4	140223726	0.333	0.3699	0.369	1	NDUFC1	5.44
ch.15.45894638R	chr15	48107346	-0.06354	0.07058	0.369	1		3
cg01610494	chr15	77627965	-0.1842	0.2046	0.369	1		92.57
cg26937423	chrX	101380437	-0.5878	0.6529	0.369	1	TCEAL2	13.51
cg17643880	chr2	96931948	-0.3313	0.368	0.369	1	CIAO1	3.15
cg06594395	chr14	74180563	-0.2078	0.2308	0.369	1	PNMA1	1.32
cg23561197	chr5	125852064	-0.1471	0.1634	0.369	1		94.12
cg19878482	chr8	144655026	1.151	1.278	0.369	1	C8orf73	29.34
cg26814703	chr13	31019673	0.3539	0.3932	0.369	1		28.34
cg04774239	chr4	631734	0.38	0.4221	0.369	1	PDE6B	73.79
cg12516621	chr19	16308564	-0.09012	0.1001	0.369	1	AP1M1	3.9
cg00412791	chr11	78703558	0.2608	0.2897	0.369	1	TENM4	84.27
cg12940993	chr14	21271148	-0.3986	0.4428	0.369	1	RNASE1	51.61
cg04320596	chr6	1864947	-0.09972	0.1108	0.369	1	GMDS	95.83
cg07166735	chr11	60787159	0.2127	0.2363	0.369	1	CD6	88.53
cg10381500	chr11	34503012	-0.2498	0.2775	0.369	1	ELF5	89.54
cg17735475	chr1	211371513	0.1703	0.1891	0.369	1		92.67
cg09046994	chr6	36816334	0.3588	0.3986	0.369	1		58.74
cg00445187	chr4	111564206	-0.7831	0.8699	0.369	1	PITX2	56.31
cg13997668	chr10	73847532	-0.05797	0.0644	0.369	1	SPOCK2	2.51
cg02972056	chr10	1006978	-0.2611	0.29	0.369	1		88.86
cg01989456	chr15	75469169	0.3902	0.4335	0.369	1		74.48
cg01338917	chr17	9549496	-0.2501	0.2779	0.369	1	USP43	3.35
cg14527441	chr2	27309759	-0.1049	0.1165	0.369	1	KHK	4.53
cg10674107	chr11	65685835	0.2056	0.2284	0.369	1	C11orf68	30.19
cg22654174	chr10	131202484	0.09269	0.103	0.369	1		95.22
cg26105956	chr1	154471433	0.6346	0.705	0.369	1	SHE	54.75
cg14690220	chr19	37861935	-0.02636	0.02928	0.369	1	ZNF527	1.51
cg22294715	chr14	69865816	0.03864	0.04292	0.369	1	ERH	1.76
cg16216706	chr3	189484477	0.4244	0.4714	0.369	1	TP63	78.09
cg19885306	chr6	44457781	0.3086	0.3428	0.369	1		84.48
cg03413097	chr7	156811422	-0.09458	0.1051	0.369	1		4.9
cg23516001	chr8	145516219	-0.1004	0.1115	0.369	1	HSF1	4.4
cg18907656	chr8	30888925	0.1783	0.1981	0.369	1	PURG	93.94
cg22053854	chr11	111944781	-0.3443	0.3825	0.369	1	PIH1D2	2.72
cg25128696	chr13	112255528	-0.09104	0.1011	0.369	1		97.93
cg01370669	chr10	112119234	0.2477	0.2752	0.369	1		83.88
cg07747960	chrX	119695404	-0.4766	0.5294	0.369	1	CUL4B	12.93
cg24464999	chrX	17879701	-0.3295	0.366	0.369	1	RAI2	14.9
cg12477533	chr2	98703450	-0.04538	0.05042	0.369	1	VWA3B	0.96
cg01807377	chr1	11919215	-0.07306	0.08116	0.369	1	NPPB	3.01
cg17491339	chr2	980050	0.2883	0.3202	0.369	1	SNTG2	90.38
cg00163480	chr14	94759797	0.3608	0.4008	0.369	1	SERPINA10	75.62
cg18963577	chr16	56519774	-0.2863	0.3181	0.369	1	BBS2	91.15
cg04052832	chr13	111220199	0.4624	0.5137	0.369	1		90.1
cg17281365	chr2	45871073	0.165	0.1833	0.369	1		9.52
cg05220069	chr7	73149619	0.2288	0.2541	0.369	1	WBSCR26	89.15
cg15198094	chr1	200003342	0.6982	0.7757	0.369	1	NR5A2	18.24
cg20033096	chr20	48679429	-0.295	0.3278	0.369	1		83.56
cg06417454	chr2	216176573	-0.3807	0.4229	0.369	1	ATIC	2.67
cg14509631	chr5	52694172	0.378	0.42	0.369	1		64.14
cg13068966	chr17	59398656	0.115	0.1278	0.369	1	BCAS3	95.06
cg12639835	chr4	7430966	0.7097	0.7885	0.369	1	SORCS2	86.42
cg26844909	chr10	21788134	-0.1174	0.1304	0.369	1		94.76
cg24728949	chr5	106820169	-0.3649	0.4053	0.369	1	EFNA5	80.11
cg26138224	chr17	8152410	0.08603	0.09558	0.369	1	PFAS	3.6
cg16972482	chr21	34014273	0.2439	0.2709	0.369	1	SYNJ1	92.45
cg26622772	chr3	53830352	-0.3902	0.4335	0.369	1	CACNA1D	74.92
cg03181058	chrX	9972262	-0.7211	0.801	0.369	1		41.17
cg24232083	chr7	82307046	-0.693	0.7699	0.369	1		46.76
cg23520358	chr6	158658984	0.3915	0.4349	0.369	1		90.06
cg07338584	chr8	36757631	-0.2155	0.2395	0.369	1	KCNU1	90.94
cg07639783	chr7	1610747	0.7926	0.8806	0.369	1	PSMG3	77.47
cg13707358	chr6	30127389	0.1275	0.1416	0.369	1	TRIM10	94.66
cg03157423	chr4	152589780	0.112	0.1244	0.369	1		94.47
cg27457631	chr2	484237	0.2135	0.2372	0.369	1		84.97
cg06278714	chr7	43287968	0.3689	0.4098	0.369	1	HECW1	71.29
cg24218109	chr6	80341034	-0.04851	0.05389	0.369	1	SH3BGRL2	2.22
cg15225671	chr8	40742532	0.6002	0.6668	0.369	1	ZMAT4	81.36
cg21149582	chr1	10532838	-0.5925	0.6582	0.369	1	DFFA	4.71
cg20246229	chr5	178419495	-0.2033	0.2258	0.369	1	GRM6	91.26
cg20683207	chr7	138583193	-0.3534	0.3927	0.369	1	KIAA1549	17.87
cg05205984	chr1	230562653	0.2549	0.2832	0.369	1	PGBD5	10.12
cg15556990	chr7	80544479	-0.262	0.2911	0.369	1	SEMA3C	90.15
cg04602081	chr1	16498086	0.2007	0.223	0.369	1		90.82
cg14513844	chr7	120942928	-0.4014	0.4459	0.369	1		82.71
cg27178976	chr5	179604775	-0.6792	0.7546	0.369	1	RASGEF1C	50.56
cg06684819	chr18	57648260	0.2009	0.2232	0.369	1		90.5
cg13210720	chr1	222886508	-0.09203	0.1022	0.369	1	BROX	3.47
cg14576294	chr17	7307495	-0.1041	0.1156	0.369	1	C17orf61	3.34
cg10946599	chr22	36761228	-0.1838	0.2042	0.369	1	MYH9	11.72
cg18279742	chr16	2015703	0.655	0.7277	0.369	1	RPS2	44.19
cg27160952	chr21	44089142	-0.09392	0.1043	0.369	1	PDE9A	95.78
cg09804618	chr19	18820865	0.311	0.3456	0.369	1	CRTC1	71.51
cg24949031	chr16	22189532	0.2178	0.242	0.369	1		91.14
cg05901593	chr12	31811932	0.1432	0.1591	0.369	1	C12orf72	3.63
cg22110816	chr17	66060788	-0.1632	0.1813	0.369	1		91.71
cg00815121	chr9	74290826	-0.4539	0.5043	0.369	1		84.99
cg18415551	chr10	12842711	-0.2554	0.2838	0.369	1	CAMK1D	90.66
cg26156484	chr2	178562808	-0.2211	0.2456	0.369	1	PDE11A	88.06
cg05968179	chr10	11505706	0.6277	0.6973	0.369	1	USP6NL	96.1
cg23580662	chr7	11741671	-0.2517	0.2796	0.369	1	THSD7A	90.93
cg08080848	chr3	61239608	0.1943	0.2159	0.369	1		92.96
cg01625595	chr10	465108	0.242	0.2688	0.369	1	DIP2C	85.08
cg09455805	chr5	1244925	0.2248	0.2498	0.369	1	SLC6A18	86.18
cg04219175	chr11	10562941	-0.1215	0.135	0.369	1	RNF141	4.33
cg06220383	chr15	90850261	0.4603	0.5114	0.369	1		63.93
cg14577319	chr15	79576704	-0.5263	0.5847	0.369	1	ANKRD34C	23.61
cg06302857	chr22	35695644	-0.03992	0.04435	0.369	1	TOM1	1.39
cg05811455	chr1	227993397	0.6823	0.7581	0.369	1		57.8
cg02733847	chr6	31649519	-0.3355	0.3728	0.369	1	LY6G5C	12.25
cg26912671	chr1	66458803	-0.106	0.1178	0.369	1	PDE4B	95.38
cg00539300	chr16	2895093	1.272	1.414	0.369	1		67.17
cg20268670	chrX	17729082	0.6639	0.7376	0.369	1	NHS	56.48
cg18265435	chr10	129828798	0.1442	0.1602	0.369	1	PTPRE	94.72
cg18062546	chr1	55950723	0.2804	0.3116	0.369	1		83.52
cg01005930	chr12	101788787	-0.1294	0.1438	0.369	1	ARL1	94.66
cg00165360	chr6	42906850	-0.1964	0.2182	0.369	1	CNPY3	88.35
cg00717995	chr1	44819838	-0.1049	0.1165	0.369	1	ERI3	95.42
cg09313831	chr7	100612891	0.3556	0.3951	0.369	1	MUC12	65.11
cg02010462	chr1	64343876	0.1747	0.1941	0.369	1	ROR1	93.3
cg17537899	chr3	170588420	-0.3167	0.3519	0.369	1	RPL22L1	11.95
cg25220100	chr4	76285693	-0.2764	0.3071	0.369	1	LOC441025	92.08
cg16646384	chr3	132378690	-0.422	0.4689	0.369	1	ACAD11	3.48
cg12998744	chr12	53718588	-0.05129	0.05699	0.369	1		2.23
cg08604679	chr8	42128652	-0.4255	0.4728	0.369	1	IKBKB	2.89
cg07994345	chr7	19969042	0.4067	0.4518	0.369	1	LOC101927668	80.81
cg18982214	chr14	100401169	0.2232	0.248	0.369	1	EML1	84.81
cg16420045	chr15	65350816	0.3139	0.3487	0.369	1	RASL12	90.39
cg20498685	chr7	19156086	-0.1215	0.135	0.369	1	TWIST1	4.08
cg12243590	chr1	181740192	-0.2806	0.3118	0.369	1	CACNA1E	86.92
cg01758450	chr3	194392962	-0.09257	0.1029	0.369	1	LSG1	3.17
cg00004996	chr8	17271535	-0.5229	0.581	0.369	1	MTMR7	57.11
cg09184819	chr10	113113338	-0.2242	0.2491	0.369	1		91.35
cg07068993	chr13	31247836	0.4289	0.4766	0.369	1		29.97
cg14444498	chr4	102152033	0.7038	0.782	0.369	1	PPP3CA	89.16
cg20154919	chr6	87778656	0.4069	0.4521	0.369	1		73.77
cg06030675	chr3	105544898	-0.5017	0.5574	0.369	1	CBLB	91.25
cg06382831	chr1	210008499	-0.171	0.19	0.369	1	DIEXF	93.11
cg04712892	chr10	115424103	-0.2294	0.2549	0.369	1	NRAP	90.68
cg14163740	chr1	2006139	-0.4889	0.5433	0.369	1	PRKCZ	82.84
cg16643813	chr4	120133567	-0.05606	0.06229	0.369	1	USP53	2.4
cg03899609	chr16	29911630	-0.219	0.2433	0.369	1	SEZ6L2	3.52
cg13154091	chr8	143006386	0.3739	0.4154	0.369	1		80.76
cg11719881	chr1	154358319	-0.6297	0.6997	0.369	1		23.91
cg09671611	chr16	57577474	0.5295	0.5884	0.369	1	GPR114	43.14
cg27133711	chr8	32290932	1.537	1.707	0.369	1	NRG1	65.76
cg18000326	chr13	27822751	0.4686	0.5206	0.369	1		87.97
cg21892409	chr11	46958372	0.07223	0.08026	0.369	1	C11orf49	2.63
cg22914934	chr11	76156056	-0.2799	0.311	0.369	1	C11orf30	1.9
cg01821252	chr3	100120235	-0.098	0.1089	0.369	1	LNP1	4.05
cg14711709	chr16	8891291	-0.09194	0.1022	0.369	1	TMEM186	3.67
cg00365336	chr22	37378573	-0.4132	0.4591	0.369	1		80.71
cg17200161	chr6	39197233	-0.3422	0.3802	0.369	1	KCNK5	2.62
cg04276894	chr5	145252566	-0.487	0.5411	0.369	1	GRXCR2	82.66
cg10124975	chr6	160109393	0.188	0.2089	0.369	1	SOD2	92.54
cg06296241	chr7	51137724	-0.4955	0.5506	0.369	1	COBL	67.91
cg25165382	chr12	12877503	-0.04419	0.0491	0.369	1	APOLD1	2.12
cg04351062	chr12	24717058	-0.1205	0.1339	0.369	1		3.82
cg15218635	chr12	97670124	0.2571	0.2857	0.369	1		89.38
cg04643892	chr7	75247307	-0.2389	0.2654	0.369	1	HIP1	2.28
cg06913008	chr12	89919404	-0.03342	0.03714	0.369	1	POC1B-GALNT4	1.74
cg12755501	chr2	43144759	-0.5018	0.5576	0.369	1		66.52
cg04311582	chr8	22601925	0.2517	0.2797	0.369	1	PEBP4	82.72
cg11141994	chr20	61856355	0.4789	0.5321	0.369	1		64.03
cg15716057	chr3	190122639	-0.171	0.19	0.369	1	CLDN16	93.78
cg15935423	chr2	216519204	0.1433	0.1593	0.369	1	LINC00607	94.92
cg15558300	chr1	7051620	0.2719	0.3021	0.369	1	CAMTA1	90.75
cg12314682	chr17	77952463	0.04619	0.05133	0.369	1	TBC1D16	98.24
cg20634266	chr1	91190493	-0.3176	0.353	0.369	1		13.39
cg08464498	chr17	1375307	0.2353	0.2615	0.369	1	MYO1C	83.8
cg19390317	chr21	43347995	-0.4147	0.4608	0.369	1	C2CD2	26.48
cg17330838	chr11	57267101	-0.7059	0.7844	0.369	1	SLC43A1	48.79
cg03871102	chr11	68024285	0.215	0.2389	0.369	1		87.66
cg06839417	chr3	149106151	-0.1438	0.1598	0.369	1		93.97
cg09136474	chr3	155696640	-0.1969	0.2188	0.369	1		91.99
cg02062230	chr4	3464998	0.1705	0.1895	0.369	1	DOK7	4.99
cg09653371	chr5	89352028	-0.1777	0.1975	0.369	1		93.39
cg18278674	chr11	17769012	-0.2111	0.2345	0.369	1	KCNC1	90.32
cg22456891	chr14	95982422	-0.1383	0.1537	0.369	1		1.76
cg09288755	chr19	3636647	0.2745	0.3051	0.369	1	PIP5K1C	91.89
cg20180059	chr1	109584182	-0.08378	0.0931	0.369	1	WDR47	2.88
cg26140007	chr5	64395544	0.3291	0.3657	0.369	1		97.11
cg16970596	chr17	29685221	-0.1503	0.167	0.369	1	NF1	94.09
cg16569856	chr19	7010843	-0.2716	0.3018	0.369	1		89.56
cg15400652	chr19	43588069	0.2813	0.3126	0.369	1	PSG2	96.07
cg27633158	chrX	23575504	-0.3828	0.4253	0.369	1		82.47
cg18666238	chr1	78444712	-0.2428	0.2698	0.369	1	FUBP1	2.31
cg05553474	chr12	4757728	-0.07309	0.08122	0.369	1	NDUFA9	3.12
cg12703142	chr10	38299574	0.2133	0.237	0.369	1	ZNF33A	3.74
cg10606587	chr5	134580399	0.3889	0.4322	0.369	1	C5orf66-AS2	94.59
cg07589519	chr11	63889184	0.2518	0.2798	0.369	1	MACROD1	89.98
cg08122807	chr8	32311756	0.1894	0.2105	0.369	1	NRG1	93.26
cg19517490	chr1	1454149	0.03457	0.03841	0.369	1	ATAD3A	98.49
cg22112770	chr13	109825969	-0.1909	0.2121	0.369	1	MYO16	93.14
cg05951421	chr20	33457942	0.1448	0.1609	0.369	1	GGT7	93.55
cg11993565	chr17	31158254	-0.1479	0.1643	0.369	1	MYO1D	94.4
cg10362527	chr2	207083242	0.5104	0.5671	0.369	1	GPR1	92.84
cg09107367	chr14	21058762	-0.2472	0.2747	0.369	1	RNASE12	91.46
cg25124297	chr10	116642779	0.2166	0.2407	0.369	1	FAM160B1	85.62
cg18164611	chr1	46958628	-0.6164	0.685	0.369	1		4.71
cg00830313	chr8	18949006	0.1571	0.1746	0.369	1		92.83
cg04956382	chr5	137203640	0.4124	0.4582	0.369	1	MYOT	68.72
cg20858054	chr5	57357028	0.3867	0.4297	0.369	1		68.85
cg03842984	chr6	15817131	-0.305	0.3389	0.369	1		87.26
cg14506029	chr13	21045317	-0.6015	0.6685	0.369	1	CRYL1	69.47
cg26065806	chr3	35680647	-0.2424	0.2694	0.369	1	ARPP21	8.11
cg11411106	chr13	97107445	0.3424	0.3805	0.369	1	HS6ST3	92.52
cg15248293	chr14	96928326	-0.3349	0.3721	0.369	1	AK7	68.46
cg06390363	chr6	150360829	-0.5902	0.6559	0.369	1		50.35
cg26104640	chr14	104837550	0.2886	0.3207	0.369	1		83.03
cg17408653	chr3	176354194	-0.3354	0.3727	0.369	1	LINC01208	87.23
cg23038824	chr11	66676634	0.2594	0.2883	0.369	1	PC	85.62
cg08770205	chr1	15380334	0.2258	0.251	0.369	1	KAZN	87.97
cg22632756	chr8	28174192	0.3513	0.3904	0.369	1	PNOC	51.07
cg21447620	chr8	144208625	0.2576	0.2862	0.369	1		82.63
cg27149388	chr12	47473796	-0.3391	0.3768	0.369	1	AMIGO2	13.59
cg16847759	chr17	75082745	-0.1963	0.2181	0.369	1		9.24
cg13051263	chr3	16883899	-0.3626	0.4029	0.369	1		5.94
cg03401608	chr19	49250242	-0.2817	0.3131	0.369	1	IZUMO1	2.92
cg21953346	chr7	122526940	-0.6969	0.7745	0.369	1	CADPS2	3.46
cg13108397	chr15	91263157	0.3624	0.4027	0.369	1	BLM	95.76
cg12881226	chr9	100793141	0.1417	0.1575	0.369	1		94.24
cg02549182	chr2	220361063	0.5028	0.5587	0.369	1		82.53
cg09768455	chr4	39615040	0.5516	0.613	0.369	1	SMIM14	35.22
cg10434624	chr1	7722876	0.2405	0.2672	0.369	1	CAMTA1	93.19
cg15207393	chr5	112017632	-0.3367	0.3742	0.369	1	LOC102467216	86.38
cg00931925	chr14	104041414	0.0674	0.07491	0.369	1	C14orf153	96.67
cg08106256	chr19	16597641	0.4159	0.4623	0.369	1	CALR3	82.81
cg23311628	chr15	63481868	-0.02681	0.02979	0.369	1	RAB8B	1.49
cg18460466	chr1	154164430	0.2773	0.3082	0.369	1	TPM3	68.84
cg24872117	chr19	42356072	-0.244	0.2712	0.369	1	DMRTC2	89.9
cg16846991	chr11	14907567	-0.7715	0.8575	0.369	1	CYP2R1	67.21
cg26393379	chr5	134913397	-0.5962	0.6626	0.369	1	CXCL14	32.91
cg11019134	chrX	64772618	-0.4298	0.4777	0.369	1		86.1
cg10572479	chrX	16257972	-0.3758	0.4176	0.369	1		82.27
cg07568233	chr16	7382520	-0.212	0.2357	0.369	1	A2BP1	92.02
cg02491938	chr22	39545893	0.5427	0.6032	0.369	1	CBX7	91.03
cg26319873	chr16	77590132	0.93	1.034	0.369	1		84.83
cg14574037	chr2	155553986	-0.2891	0.3213	0.369	1	KCNJ3	5.03
cg20064024	chr10	118618510	-0.94	1.045	0.369	1	ENO4	93.56
cg25190410	chr17	5290658	0.08022	0.08916	0.369	1	NUP88	95.98
cg17307989	chr14	72886943	-0.1754	0.195	0.369	1	RGS6	92.76
cg25928955	chr5	65439870	-0.3065	0.3406	0.369	1	SFRS12	4
cg08188456	chr2	220144596	-0.3782	0.4204	0.369	1	DNAJB2	21.25
cg22074242	chr16	4321640	0.08518	0.09467	0.369	1	TFAP4	3.53
cg15338019	chr18	12637586	0.4397	0.4887	0.369	1	SPIRE1	66.11
cg15647019	chr8	74578339	-0.2505	0.2784	0.369	1	STAU2	89.79
cg03763973	chr1	48224130	0.3266	0.363	0.369	1		80.52
cg20740485	chr10	71662052	0.2457	0.273	0.369	1	COL13A1	84.1
cg22689833	chr10	102415991	0.4758	0.5288	0.369	1		1.99
cg03646261	chr2	45235408	-0.1895	0.2106	0.369	1	SIX2	10.89
cg06393960	chr1	200849507	-0.6981	0.7759	0.369	1		68.18
cg01409571	chr12	119458564	-0.4794	0.5329	0.369	1	SRRM4	30.76
cg08072118	chr7	77565203	-0.3179	0.3533	0.369	1	PHTF2	8.78
cg24028698	chr10	102694141	-0.1977	0.2197	0.369	1	SLF2	93.61
cg27432352	chr6	94134198	0.3304	0.3672	0.369	1		18.53
cg08264342	chr17	48133357	-0.04608	0.05121	0.369	1	LOC284080	1.88
cg15289643	chr16	14280702	0.1946	0.2163	0.369	1	MKL2	93.8
cg20692029	chr12	119726684	-0.2031	0.2258	0.369	1	LINC00934	92.33
cg15928699	chr10	102639677	0.3555	0.3951	0.369	1		43.57
cg20029393	chr15	43213111	0.03023	0.0336	0.369	1	TTBK2	1.62
cg22192368	chr4	114104278	-0.1453	0.1615	0.369	1	ANK2	5.67
cg10183714	chr14	36295651	-0.08414	0.09352	0.369	1	BRMS1L	3.45
cg24337863	chr12	109797799	0.2528	0.2809	0.369	1	LINC01486	83.11
cg03352418	chr16	55703010	-1.519	1.689	0.369	1	SLC6A2	90.56
cg14497781	chr8	124169251	-0.116	0.1289	0.369	1		3.76
cg13586204	chr2	99626709	0.3107	0.3453	0.369	1	TSGA10	87.78
cg13296600	chr2	3451834	0.1528	0.1699	0.369	1	TRAPPC12	93.24
cg20437138	chr19	4217345	0.2055	0.2284	0.369	1	ANKRD24	90.55
cg01379386	chr21	30517714	-0.34	0.3778	0.369	1	MAP3K7CL	88.05
cg17541387	chr10	95992665	-0.2828	0.3143	0.369	1	PLCE1	85.01
cg06848514	chr17	40707027	-0.1014	0.1127	0.369	1	HSD17B1	5.39
cg12620893	chr7	102984348	0.2401	0.2669	0.369	1	DNAJC2	7.73
cg00614641	chr11	61596405	-0.5114	0.5683	0.369	1	FADS2	5.68
cg11324335	chr17	14368844	-0.359	0.399	0.369	1		86.39
cg24004533	chr5	122703229	-0.101	0.1122	0.369	1	CEP120	95.37
cg21878434	chr8	42482705	-0.1766	0.1963	0.369	1		93.31
cg09281714	chr7	115586923	-0.2024	0.225	0.369	1	TFEC	92.28
cg01578139	chr5	180624199	0.2828	0.3144	0.369	1	TRIM7	78.56
cg24333189	chr3	169483132	0.6534	0.7262	0.369	1	TERC	41.85
cg14591380	chr6	26132664	-0.6011	0.6681	0.369	1		94.92
cg08000754	chr8	70475485	-0.6593	0.7328	0.369	1	SULF1	32.46
cg17730484	chr12	57998786	0.07019	0.07802	0.369	1	DTX3	4.26
cg10698762	chr16	1583463	1.282	1.424	0.369	1	TMEM204	57.06
cg12532169	chr15	23932370	-0.4778	0.5311	0.369	1	NDN	44.19
cg13724123	chr13	111925226	-0.2579	0.2867	0.369	1	ARHGEF7	88.38
cg27368772	chr8	75896255	-0.2796	0.3108	0.369	1	CRISPLD1	86.85
cg00998168	chr1	1590443	0.0252	0.02801	0.369	1	CDK11B	1.2
cg03366850	chr7	28998595	-0.4766	0.5297	0.369	1	TRIL	25.05
cg11852165	chr12	5477892	-0.273	0.3034	0.369	1		90.43
cg17978124	chr6	100053438	0.2001	0.2225	0.369	1	PRDM13	7.46
cg17128222	chr15	64322226	-0.2425	0.2696	0.369	1	DAPK2	87.39
cg12046362	chr7	139636358	0.4059	0.4512	0.369	1	TBXAS1	94.56
cg04228065	chr9	97866751	-0.5433	0.6039	0.369	1	FANCC	61.94
cg11806726	chr21	44817925	0.3724	0.4139	0.369	1		25.96
cg15563070	chr3	193450115	0.2277	0.253	0.369	1		82.75
cg02384543	chr19	58879857	-0.1329	0.1478	0.369	1	ZNF837	98.35
cg06213231	chr7	138728812	0.2396	0.2663	0.369	1	ZC3HAV1	91.69
cg17165967	chrX	120134171	0.3433	0.3816	0.369	1		74.91
cg02786232	chr15	46553583	0.09843	0.1094	0.369	1		95.75
cg15808835	chr10	110282010	0.4928	0.5478	0.369	1		75.23
cg08353791	chr3	184506847	-0.2204	0.2449	0.369	1		89.24
cg02723617	chr7	150755897	-0.4898	0.5444	0.369	1	CDK5	56.93
cg04797648	chr3	190580635	-0.185	0.2056	0.369	1	LOC647309	1.47
cg18157849	chr9	33290504	-0.1169	0.13	0.369	1	NFX1	3.15
cg24639243	chr5	114433814	0.6805	0.7564	0.369	1		56.91
cg22143395	chr8	10469530	-0.167	0.1857	0.369	1	RP1L1	92.61
cg05763736	chr7	25008958	-0.4725	0.5252	0.369	1	OSBPL3	89.94
cg08172311	chr1	149216067	0.5542	0.616	0.369	1		91.93
cg03385233	chr3	122785932	-0.3226	0.3586	0.369	1	PDIA5	3.72
cg00319157	chr22	47052970	0.2435	0.2706	0.369	1	GRAMD4	83.53
cg17318467	chr2	72374998	-0.4092	0.4549	0.369	1	CYP26B1	3.52
cg02430558	chr16	3539065	0.3522	0.3915	0.369	1		77.94
cg27621724	chr20	49308200	-0.06489	0.07213	0.369	1	FAM65C	2.65
cg11423891	chr6	168449235	0.1913	0.2126	0.369	1		94.81
cg15094893	chr22	23565097	-0.3414	0.3794	0.369	1	BCR	38.67
cg09471887	chr6	90660913	0.2771	0.308	0.369	1	BACH2	80.79
cg10213724	chr18	77711851	-0.09319	0.1036	0.369	1	PQLC1	2.01
cg17405253	chr1	212965100	-0.09973	0.1109	0.369	1	TATDN3	4.58
cg11828741	chr11	10715767	-0.2432	0.2704	0.369	1	MRVI1	90.28
cg23356920	chr3	184033082	-0.2339	0.26	0.369	1	EIF4G1	1.95
cg07212702	chr6	157137791	0.6182	0.6872	0.369	1	ARID1B	71.61
cg26775087	chr3	15382808	-0.3162	0.3515	0.369	1	SH3BP5	75.62
cg27268513	chr11	9596214	-0.1343	0.1493	0.369	1	WEE1	5.26
cg25773386	chr3	51989369	0.3006	0.3342	0.369	1	GPR62	22.04
cg14631153	chr5	105432871	0.1875	0.2084	0.369	1		93.75
cg19813724	chr13	111742687	0.07547	0.08389	0.369	1		98.54
cg11276201	chr12	80391531	-0.1605	0.1784	0.369	1		92.71
cg16074405	chr7	28148136	-0.1276	0.1419	0.369	1	JAZF1	94.2
cg14997711	chr11	48065851	-0.3746	0.4164	0.369	1	PTPRJ	78.65
cg03373913	chr1	26644762	0.6585	0.732	0.369	1	CD52	47.02
cg08343644	chr16	57662060	0.09744	0.1083	0.369	1	GPR56	96.88
cg15473186	chr3	53530075	-0.3549	0.3945	0.369	1	CACNA1D	4.72
cg01432609	chr17	78638554	0.4068	0.4522	0.369	1	RPTOR	13.06
cg16667340	chrX	37511383	-0.4783	0.5317	0.369	1	LANCL3	84.13
cg08613032	chr9	136313734	-0.1773	0.197	0.369	1	ADAMTS13	92.85
cg09514936	chr1	240448319	-0.2666	0.2964	0.369	1	FMN2	89.97
cg21401636	chr2	149629217	-0.7108	0.7901	0.369	1		48.62
cg23957390	chr1	56326921	-0.2329	0.2589	0.369	1		90.15
cg11217594	chr11	9232865	0.3284	0.365	0.369	1	DENND5A	90.98
cg17330200	chr1	43282561	-0.06559	0.07291	0.369	1	ERMAP	2.71
cg07805850	chr17	77249511	-0.767	0.8526	0.369	1	RBFOX3	50.76
cg09835105	chr20	49242069	0.5147	0.5721	0.369	1	FAM65C	80.68
cg05565492	chr1	41908574	-0.3023	0.336	0.369	1		76.36
cg24478913	chr12	30287553	-0.1626	0.1808	0.369	1		94.31
cg25017837	chr14	100842311	-0.09092	0.1011	0.369	1	WDR25	2.81
cg04444715	chr16	30499330	0.1878	0.2088	0.369	1	ITGAL	92.35
cg19255691	chr5	173069444	-0.4415	0.4908	0.369	1		72.34
cg21894862	chr6	31774489	0.02839	0.03155	0.369	1	LSM2	1.24
cg22059315	chr19	48738794	-0.213	0.2368	0.369	1	CARD8	91.94
cg25823926	chr12	94153360	0.5984	0.6652	0.369	1	CRADD	30.42
cg00639837	chr13	20711637	0.4233	0.4706	0.369	1		93.28
cg02136628	chr17	41476456	-0.04003	0.0445	0.37	1	ARL4D	2.33
cg21530871	chr1	63923488	-0.1136	0.1263	0.37	1	ITGB3BP	94.64
cg18219250	chr4	113818925	-0.6638	0.7379	0.37	1	ANK2	73.28
cg23098236	chr4	39716040	0.7119	0.7914	0.37	1	UBE2K	50.19
cg00264994	chr17	47991806	0.3467	0.3854	0.37	1		80.19
cg01273994	chr14	68286939	-0.08605	0.09566	0.37	1	RAD51L1	3.42
cg20661518	chr11	11953120	0.4696	0.5221	0.37	1	USP47	53.36
cg12873707	chr19	1626757	0.2486	0.2763	0.37	1	TCF3	87.56
cg15022604	chr1	111329947	-0.3702	0.4115	0.37	1		3.7
cg05643503	chr1	3713094	0.06575	0.07309	0.37	1	LRRC47	2.78
cg08171505	chrX	70883292	0.527	0.5859	0.37	1	BCYRN1	71.97
cg01092932	chr1	198828060	-0.1565	0.174	0.37	1	MIR181B1	93.18
cg23967764	chr18	65790003	0.2927	0.3254	0.37	1		89.93
cg21388765	chr1	169057058	0.5487	0.61	0.37	1	LINC00970	93.91
cg10066740	chr13	103305943	0.1736	0.193	0.37	1	TPP2	97.58
cg12570756	chr11	809538	-0.09539	0.106	0.37	1	RPLP2	1.43
cg01747254	chr14	96402424	-0.2644	0.294	0.37	1		89.37
cg08471846	chr19	799621	0.4371	0.4859	0.37	1	PTBP1	39.53
cg05370413	chr14	73492129	0.1157	0.1287	0.37	1	ZFYVE1	94.75
cg00308460	chr7	113532947	-0.793	0.8816	0.37	1	PPP1R3A	14.9
cg17233452	chr4	129793434	0.2284	0.2539	0.37	1	PHF17	93
cg15063310	chr19	48265140	0.1423	0.1582	0.37	1		94.57
cg08406722	chr10	133006963	0.2501	0.2781	0.37	1	TCERG1L	84.82
cg05150240	chr10	111881603	-0.1209	0.1344	0.37	1	ADD3	94.39
cg15602564	chr20	60725147	0.2313	0.2572	0.37	1	SS18L1	86.69
cg00921097	chr1	202090980	0.2782	0.3093	0.37	1	GPR37L1	73.24
cg09210234	chr15	55768142	-0.4817	0.5355	0.37	1	DYX1C1	20.98
cg27587935	chr6	31838724	0.2215	0.2463	0.37	1	SLC44A4	89.25
cg01816411	chr11	57099303	0.0361	0.04014	0.37	1	SSRP1	98.15
cg12634113	chr1	15082412	-0.4797	0.5334	0.37	1	KAZN	32.23
cg08606453	chr12	50222071	-0.09585	0.1066	0.37	1	NCKAP5L	2.05
cg12777182	chr6	8111248	1.435	1.596	0.37	1		54.64
cg04597111	chr15	85523596	-0.1385	0.154	0.37	1	PDE8A	4.4
cg27170260	chr1	38156575	0.6853	0.7619	0.37	1	C1orf109	14.5
cg26297688	chr12	107349093	-0.09282	0.1032	0.37	1	C12orf23	3.11
cg10288437	chr6	158432894	-0.3082	0.3426	0.37	1	SYNJ2	64.81
cg20510512	chr14	53560471	0.158	0.1756	0.37	1	DDHD1	94
cg20635708	chr4	99916300	-0.1269	0.1411	0.37	1	METAP1	9
cg11297046	chr19	49657000	0.3376	0.3754	0.37	1	HRC	53.64
cg06852684	chr7	2623911	0.5726	0.6366	0.37	1	IQCE	83.38
cg18176312	chr17	43111632	0.2375	0.264	0.37	1	DCAKD	92.12
cg04603066	chr1	197897795	-0.5629	0.6259	0.37	1	LHX9	58.28
cg01178113	chr12	56473753	-0.0608	0.0676	0.37	1	ERBB3	2.31
cg09788239	chr22	20862292	-0.3305	0.3674	0.37	1	MED15	4
cg14665062	chr5	88462828	0.2557	0.2842	0.37	1		92.07
cg20428133	chr17	79388814	0.2276	0.2531	0.37	1	BAHCC1	87.71
cg14994944	chr4	110084489	0.1517	0.1687	0.37	1	COL25A1	93.08
cg10511622	chr7	137372927	0.392	0.4358	0.37	1	DGKI	86.14
cg07038689	chr14	81690541	-0.2489	0.2767	0.37	1		92.1
cg21784716	chr13	70680712	-0.348	0.3869	0.37	1	KLHL1	84.13
cg22045714	chr6	2971689	-0.4091	0.4548	0.37	1	SERPINB6	9.44
cg12108527	chr1	43233151	-0.1296	0.1441	0.37	1	LEPRE1	4.09
cg25723806	chr14	23446246	-0.4416	0.4909	0.37	1	AJUBA	37.76
cg14294658	chr11	17994507	0.2255	0.2507	0.37	1	SERGEF	82.64
cg21422605	chr1	85313514	-0.2468	0.2743	0.37	1	LPAR3	89.58
cg02433306	chr3	46529527	0.1525	0.1696	0.37	1		94.3
cg20779473	chr9	140969164	0.3577	0.3976	0.37	1	CACNA1B	90.65
cg19275872	chr17	63780325	-0.2273	0.2527	0.37	1	CEP112	88.99
cg23778453	chr4	185733413	0.3651	0.4059	0.37	1	ACSL1	61.5
cg11895835	chr5	111078476	-0.4355	0.4842	0.37	1	C5orf13	68.06
cg05376485	chr14	105442241	0.2252	0.2503	0.37	1	AHNAK2	26.93
cg22015966	chr11	47198573	-0.3283	0.365	0.37	1	ARFGAP2	19.18
cg00685853	chr2	88648947	-0.2082	0.2315	0.37	1		92.23
cg16458059	chr20	58389650	-0.3469	0.3857	0.37	1	PHACTR3	75.68
cg26445993	chr16	12289685	0.2543	0.2827	0.37	1	SNX29	91.09
cg25642212	chr19	12848324	-0.06198	0.06892	0.37	1	ASNA1	3.3
cg19099850	chr14	55595958	-0.05421	0.06027	0.37	1	LGALS3	2.54
cg07599786	chr1	201618654	-0.7807	0.8681	0.37	1	NAV1	29.76
cg08498262	chr10	99291515	-0.1691	0.188	0.37	1	UBTD1	92.62
cg26387342	chr12	120133166	0.1252	0.1392	0.37	1	CIT	95.01
cg27211533	chr5	94989279	-0.1237	0.1375	0.37	1	RFESD	94.94
cg16298081	chr17	36517756	-0.251	0.2791	0.37	1	SOCS7	89.99
cg07368817	chr17	16318860	0.09092	0.1011	0.37	1	TRPV2	6.07
cg01877987	chr3	33122320	0.2231	0.248	0.37	1	GLB1	86.62
cg07033621	chr1	4664431	0.2012	0.2237	0.37	1		91.92
cg21251227	chr13	46961464	-0.03852	0.04283	0.37	1	KIAA0226L	1.8
cg23699775	chr6	68595547	0.2354	0.2617	0.37	1		90.29
cg11723167	chr9	129308744	0.2164	0.2406	0.37	1		91.21
cg06401614	chr11	44927976	0.3007	0.3343	0.37	1	TSPAN18	73.87
cg27101125	chr19	17392770	-0.06566	0.07301	0.37	1	ANKLE1	2.73
cg14734691	chr4	76649574	-0.06789	0.07549	0.37	1	USO1	2.72
cg15373379	chr3	149097004	-0.2106	0.2342	0.37	1	TM4SF1-AS1	89.51
cg19022006	chr18	61143945	0.08358	0.09293	0.37	1	SERPINB5	97.07
cg15586998	chrX	108779030	-0.354	0.3936	0.37	1	NXT2	88.07
cg06450650	chr20	9494987	-0.07233	0.08042	0.37	1	C20orf103	3.48
cg00154727	chr7	50863804	0.2532	0.2816	0.37	1		90.87
cg17687458	chr8	28574099	0.1554	0.1727	0.37	1	EXTL3	97.13
cg00243281	chr11	2597838	0.4044	0.4496	0.37	1	KCNQ1	84.34
cg23470862	chr3	171618536	-0.3182	0.3538	0.37	1	TMEM212-AS1	88.14
cg25108085	chr13	108388828	-0.2465	0.2741	0.37	1	FAM155A	88.14
cg10664112	chr2	149645559	-0.3199	0.3557	0.37	1	KIF5C	2.97
cg20171451	chr20	23420109	1.23	1.367	0.37	1	CSTL1	58.57
cg15669879	chr7	9319265	-0.282	0.3136	0.37	1		90
cg03138624	chr2	34938224	-0.183	0.2035	0.37	1	LINC01320	92.72
cg06813419	chr1	211502171	0.2939	0.3268	0.37	1	TRAF5	88.43
cg19728859	chr1	228986743	0.4632	0.515	0.37	1		89.2
cg05789042	chr13	114979696	0.2343	0.2605	0.37	1		87.72
cg01616492	chrX	110896134	-0.7503	0.8342	0.37	1		39.85
cg06471816	chr10	54710134	0.7826	0.8701	0.37	1		88.55
cg04571965	chr14	70039262	-0.06677	0.07424	0.37	1	C14orf162	2.79
cg06667406	chr7	121773889	0.152	0.1691	0.37	1	AASS	93.6
cg18413367	chr18	72265361	-0.07699	0.08561	0.37	1	LOC400657	1.9
cg14200609	chr12	94853950	-0.4322	0.4806	0.37	1	CCDC41	11.31
cg06005644	chr5	138940959	-0.06974	0.07755	0.37	1	UBE2D2	2.68
cg22649546	chr1	108077918	0.4171	0.4638	0.37	1		55.17
cg15846506	chr10	110612108	-0.3276	0.3643	0.37	1		82.88
cg03710251	chr4	103443540	-0.5286	0.5877	0.37	1	NFKB1	78.37
cg23207202	chr1	33623647	0.2212	0.2459	0.37	1	TRIM62	88.82
cg19371711	chr20	62453915	0.4922	0.5473	0.37	1	ZBTB46-AS1	37.11
cg09313938	chr16	89757957	0.7307	0.8125	0.37	1	CDK10	81.7
cg25058979	chr12	77377754	-0.2338	0.26	0.37	1		91.28
cg17498060	chr1	111091475	-0.5183	0.5764	0.37	1		78.6
cg06837988	chr12	15033052	0.1639	0.1823	0.37	1		93.36
cg19585278	chrX	102983199	-0.391	0.4347	0.37	1	GLRA4	82.72
cg06620480	chrX	11783435	0.3603	0.4006	0.37	1	MSL3	77.51
cg19038968	chr11	61559962	-0.267	0.2969	0.37	1	C11orf10	2.11
cg10325509	chr10	24269469	-0.2699	0.3001	0.37	1	KIAA1217	90.09
cg22653139	chr2	73142088	-0.2685	0.2986	0.37	1		7.57
cg14966648	chr8	125702239	2.39	2.657	0.37	1	MTSS1	65.56
cg17206897	chr2	180451014	0.1584	0.1761	0.37	1	ZNF385B	92.48
cg18400471	chr20	48885160	0.2955	0.3286	0.37	1	LINC01272	80.9
cg03849728	chr16	29830461	0.6931	0.7707	0.37	1	C16orf53	78.16
cg26103551	chr19	48238413	0.546	0.6072	0.37	1	EHD2	87.65
cg08211837	chr10	99621571	0.4853	0.5396	0.37	1	GOLGA7B	90.08
cg26137430	chr15	63413968	-0.06829	0.07594	0.37	1	LACTB	2.82
cg11001665	chr13	107078397	0.09163	0.1019	0.37	1		97.1
cg27156466	chr16	31173269	0.1791	0.1992	0.37	1		91.76
cg07752793	chr2	34852273	-0.25	0.278	0.37	1		90.21
cg17564844	chr22	23413784	0.5056	0.5622	0.37	1	RTDR1	60.89
cg21275170	chr7	158458663	-0.2198	0.2444	0.37	1	NCAPG2	94.53
cg06174194	chr7	106513011	-4.155	4.62	0.37	1	PIK3CG	64.34
cg11232460	chr10	50196703	-0.2125	0.2363	0.37	1		90.83
cg18077580	chr7	96655798	-0.1612	0.1792	0.37	1		4.09
cg25860182	chr4	33091608	-0.3859	0.4291	0.37	1		87.62
cg17650924	chr11	594085	0.1491	0.1658	0.37	1	PHRF1	92.83
cg17823892	chr15	85525171	-0.3529	0.3924	0.37	1	PDE8A	3.13
cg08419918	chr11	118993093	0.432	0.4804	0.37	1	HINFP	44.06
cg05305669	chr19	45848569	-0.3347	0.3722	0.37	1	KLC3	75.36
cg08805287	chr2	3802050	-0.6343	0.7054	0.37	1	DCDC2C	63.87
cg04463024	chr5	56787582	-0.1812	0.2015	0.37	1		91.53
cg05674637	chr12	2278318	-0.184	0.2047	0.37	1	CACNA1C	92.77
cg23451678	chr3	112323619	-0.5319	0.5915	0.37	1	CCDC80	6.64
cg24648384	chr7	2802942	-3.492	3.883	0.37	1	GNA12	71.43
cg01548889	chr16	17173095	-0.573	0.6371	0.37	1		74.77
cg15446930	chr15	90646020	0.4114	0.4574	0.37	1	IDH2	2.42
cg00240411	chr11	6024595	-0.1017	0.1131	0.37	1	OR56A4	95.27
cg10594283	chr4	7467508	0.2352	0.2616	0.37	1	SORCS2	91.95
cg20299925	chr3	107821384	0.414	0.4604	0.37	1		28.11
cg17435760	chr12	57390030	0.2342	0.2604	0.37	1	GPR182	81.52
cg23486345	chr6	99797485	-0.3849	0.428	0.37	1	C6orf168	3.68
cg01239870	chr16	27481556	-0.4347	0.4834	0.37	1	GTF3C1	90.98
cg05938218	chr18	77517089	0.232	0.258	0.37	1		87.46
cg04332672	chr9	139690028	0.2681	0.2981	0.37	1	CCDC183	86.68
cg16062531	chr14	94404163	-0.1551	0.1725	0.37	1	ASB2	94
cg26251101	chr2	46768944	-0.3717	0.4134	0.37	1	RHOQ	4.08
cg20793089	chr15	52588057	-0.4324	0.4809	0.37	1	MYO5C	1.47
cg26924465	chr5	52095961	-0.06861	0.0763	0.37	1	ITGA1	2.94
cg12890526	chr4	81152659	-0.5187	0.5768	0.37	1		80.2
cg25923684	chr11	65168284	-0.7782	0.8653	0.37	1	FRMD8	82.69
cg11628202	chr5	41795294	-0.148	0.1646	0.37	1	OXCT1	93.49
cg12602065	chr9	132275702	0.2213	0.2461	0.37	1	LINC00963	93.2
cg11094740	chr2	31044164	-0.1967	0.2188	0.37	1		91.39
cg24363848	chr1	16439898	-0.2786	0.3098	0.37	1		79.81
cg22003274	chr18	7593666	-0.2271	0.2526	0.37	1	PTPRM	89.11
cg05861228	chr11	33522693	-0.8312	0.9244	0.37	1		46.6
cg26468007	chr7	4998714	0.0995	0.1107	0.37	1	MMD2	3.78
cg01216115	chr9	132336349	0.1673	0.1861	0.37	1		93.83
cg03911202	chr17	71055933	0.6534	0.7266	0.37	1	SLC39A11	83.2
cg13582816	chr4	85404099	-0.4213	0.4685	0.37	1		3.62
cg05490693	chr6	133135828	0.1063	0.1182	0.37	1	RPS12	3.64
cg14190943	chr14	105957502	0.04283	0.04763	0.37	1	C14orf80	1.2
cg04420502	chr12	70320468	-0.3215	0.3576	0.37	1	MYRFL	91.91
cg14860348	chr3	27404306	-0.1723	0.1916	0.37	1	NEK10	91.33
cg16549957	chr1	12218933	0.3376	0.3754	0.37	1		73.79
cg01396391	chr1	246670940	-1.104	1.228	0.37	1	SMYD3	4.55
cg15900946	chr2	9778653	0.2054	0.2284	0.37	1		88.96
cg07543572	chr1	89458804	-0.8497	0.9449	0.37	1	RBMXL1	10.13
cg27250318	chr7	137775797	0.5812	0.6463	0.37	1	AKR1D1	40.5
cg09074856	chr1	2979817	0.4985	0.5544	0.37	1	FLJ42875	97.28
cg26972614	chr11	71710885	-0.3241	0.3605	0.37	1	IL18BP	79.69
cg02138358	chr17	56358318	0.3256	0.3621	0.37	1	MPO	41.78
cg01143056	chr11	3113180	-0.1496	0.1664	0.37	1	OSBPL5	2.55
cg27170837	chr6	86339171	-0.1173	0.1304	0.37	1	SYNCRIP	94.58
cg02535831	chr10	94114910	0.1568	0.1744	0.37	1		94.29
cg22253596	chr16	89928288	0.1491	0.1658	0.37	1	SPIRE2	93.62
cg09028855	chr20	32698354	0.1921	0.2136	0.37	1	EIF2S2	87.77
cg25372881	chr1	92764174	-0.451	0.5015	0.37	1	RPAP2	3.65
cg22223531	chr1	53163893	-0.04106	0.04566	0.37	1	C1orf163	2.01
cg22650378	chr15	89645205	0.09588	0.1066	0.37	1	ABHD2	95.45
cg01303814	chr19	18450967	0.3881	0.4316	0.37	1	PGPEP1	23.89
cg15235805	chr3	32941716	-0.1799	0.2	0.37	1		91.86
cg24335613	chr22	43595320	-0.1652	0.1837	0.37	1		93.82
cg07869548	chr16	47177603	-0.3192	0.355	0.37	1	NETO2	3.97
cg12713909	chr1	2038940	-0.2429	0.2702	0.37	1	PRKCZ	88.63
cg24048008	chr1	109642341	0.3993	0.4441	0.37	1	SCARNA2	66.66
cg22391978	chrX	135569934	0.3861	0.4294	0.37	1	BRS3	73.01
cg22444983	chr7	152589047	0.1854	0.2062	0.37	1		91.73
cg00591406	chr2	214014920	-0.3692	0.4107	0.37	1	IKZF2	3.35
cg25351996	chr5	131563782	-0.03706	0.04121	0.37	1	P4HA2	2.14
cg02967236	chr3	134360403	0.3361	0.3739	0.37	1	KY	75.78
cg04635999	chr5	158689972	-0.07446	0.08281	0.37	1	UBLCP1	2.87
cg05229457	chr12	7985739	0.4883	0.5431	0.37	1	SLC2A14	82.82
cg07739472	chr5	114599159	0.1462	0.1626	0.37	1	PGGT1B	94.77
cg23373153	chr14	65346875	-0.1076	0.1197	0.37	1		2.55
cg10011049	chrX	15422881	-0.7421	0.8254	0.37	1	PIR-FIGF	67.3
cg17939286	chr22	47618189	-0.3829	0.4258	0.37	1		89.43
cg11170016	chr3	44006587	0.2198	0.2445	0.37	1		86.07
cg09038998	chr5	179230698	-0.2802	0.3116	0.37	1	MGAT4B	17.8
cg00341243	chr14	99424537	-0.5031	0.5595	0.37	1		61.05
cg05228719	chr11	61066335	-0.1572	0.1749	0.37	1		93.4
cg01961848	chr7	6290259	2.343	2.605	0.37	1	CYTH3	83.68
cg00253848	chr16	88000177	0.3878	0.4313	0.37	1	BANP	62.17
cg03619640	chr11	109997923	-0.2565	0.2853	0.37	1	ZC3H12C	92.85
cg25329728	chr19	17341594	0.1067	0.1187	0.37	1		95.31
cg03409737	chr16	24902498	0.3952	0.4395	0.37	1	SLC5A11	21.1
cg11065363	chr11	83003987	-0.3924	0.4364	0.37	1		51.81
cg00457494	chr1	44034998	-0.4107	0.4568	0.37	1	PTPRF	29.46
cg12088716	chr8	55541954	-0.1723	0.1916	0.37	1	RP1	93.48
cg08138480	chr2	239751743	0.2747	0.3055	0.37	1		89.53
cg04351905	chr21	34441330	-0.2528	0.2812	0.37	1	OLIG1	91.9
cg02805665	chr12	49484932	-0.2064	0.2296	0.37	1	DHH	3.81
cg02602007	chr6	168226064	0.3212	0.3573	0.37	1	C6orf124	9.71
cg03441342	chr5	164670230	-0.1115	0.124	0.37	1		95.41
cg01324702	chr5	138290007	-0.1994	0.2218	0.37	1	SIL1	90.66
cg17427305	chr15	57881059	0.7245	0.8058	0.37	1		82.97
cg15008821	chr9	37753767	-0.4311	0.4795	0.37	1	TRMT10B	3.25
cg14848383	chr1	6685149	0.07497	0.08338	0.37	1	THAP3	3
cg16272133	chr18	45724453	-0.5678	0.6315	0.37	1		53.52
cg27000851	chr1	36607588	0.2259	0.2513	0.37	1	TRAPPC3	90.3
cg01276321	chr6	106989020	0.6864	0.7634	0.37	1	AIM1	47.74
cg00839032	chr1	29137791	-0.4468	0.4969	0.37	1	OPRD1	50.05
cg03442837	chr14	94862486	-0.3584	0.3986	0.37	1		52.35
cg06225926	chr2	161521494	0.2483	0.2761	0.37	1		86.76
cg06471042	chr15	37392468	-0.5733	0.6376	0.37	1	MEIS2	14.38
cg24919790	chr10	90967918	0.09717	0.1081	0.37	1	CH25H	3.69
cg08512847	chr7	158383208	0.6263	0.6966	0.37	1		81.67
cg17908657	chr1	248845076	-0.2355	0.262	0.37	1	OR14I1	88.13
cg06377362	chr13	113500867	0.04032	0.04484	0.37	1	ATP11A	97.99
cg21817450	chr13	44240722	-0.1428	0.1588	0.37	1	ENOX1	93.52
cg23994668	chr1	182544765	0.1065	0.1184	0.37	1	RNASEL	95.56
cg01864498	chr10	81892291	-0.8496	0.945	0.37	1	PLAC9	5.25
cg03128832	chr22	36112902	0.2688	0.299	0.37	1	APOL5	90.41
cg07908047	chr1	151961819	0.4514	0.5021	0.37	1	S100A10	47.85
cg12526797	chr16	83466984	0.6682	0.7432	0.37	1	CDH13	18.47
cg04785227	chr15	32321637	-0.0982	0.1092	0.37	1	CHRNA7	2.14
cg14614422	chr9	140279649	0.1601	0.178	0.37	1	EXD3	93.76
cg03320492	chr1	45187810	-0.1727	0.1921	0.37	1	C1orf228	5.31
cg10130401	chr17	46970032	0.07585	0.08437	0.37	1	ATP5G1	2.6
cg00937388	chr7	121901	-1.345	1.496	0.37	1		82.58
cg26377089	chr3	132241704	-0.1895	0.2108	0.37	1	DNAJC13	93.84
cg11932989	chr13	30421130	-0.4952	0.5507	0.37	1	UBL3	87.98
cg02861197	chr11	12108286	0.5076	0.5646	0.37	1		66.11
cg05500840	chr2	176972068	-0.2646	0.2944	0.37	1	HOXD11	3.46
cg22946774	chr11	26581996	-0.3905	0.4343	0.37	1	MUC15	85.69
cg01620540	chr13	47472064	0.2045	0.2274	0.37	1	HTR2A	91.99
cg25853624	chr3	186288752	-0.4447	0.4946	0.37	1	DNAJB11	3.04
cg15692041	chr3	187598155	0.1445	0.1607	0.37	1		93.49
cg00599914	chr20	62197219	0.6902	0.7676	0.37	1	PRIC285	82.69
cg12181621	chr6	27840068	-0.09798	0.109	0.37	1	HIST1H3I	3.79
cg09349790	chr13	100307674	0.2861	0.3182	0.37	1	CLYBL	72.38
cg07242215	chr4	73935478	-0.02949	0.03281	0.37	1	COX18	1.07
cg13641189	chr22	38240438	-0.2856	0.3177	0.37	1	ANKRD54	2.18
cg02158065	chr9	130517479	0.08663	0.09636	0.37	1	SH2D3C	98.37
cg02325290	chr2	120124806	-0.04243	0.0472	0.37	1	DBI	2.12
cg13564945	chr6	43490746	0.6392	0.7109	0.37	1	XPO5	91.95
cg22646831	chr15	57439070	0.3821	0.425	0.37	1	TCF12	48.08
cg06642965	chr14	29226478	-0.1556	0.1731	0.37	1		3.11
cg27500386	chr1	177876493	-0.3946	0.4389	0.37	1		78.03
cg04533834	chr5	177518025	-0.3449	0.3836	0.37	1		87.08
cg13251528	chr20	5128144	-1.083	1.204	0.37	1	CDS2	66.44
cg14175580	chr1	200709051	0.09385	0.1044	0.37	1	CAMSAP1L1	3.38
cg13078140	chr4	20255082	-0.1683	0.1872	0.37	1	SLIT2	5.93
cg01805869	chr2	26915772	-0.08176	0.09094	0.37	1	KCNK3	3.51
cg27486766	chr16	24931370	0.2211	0.2459	0.37	1	ARHGAP17	88.33
cg00318606	chr11	60162001	0.4564	0.5077	0.37	1	MS4A14	90.59
cg15881997	chr10	1468502	-1.907	2.121	0.37	1	ADARB2	35.86
cg17529598	chr10	80805460	-0.2488	0.2768	0.37	1	ZMIZ1-AS1	90.73
cg18297246	chr9	139096450	0.7378	0.8207	0.37	1	LHX3	40.89
cg16695176	chr5	179707569	-0.1137	0.1264	0.37	1	MAPK9	95.2
cg23242429	chr17	35879310	-0.1403	0.156	0.37	1	SYNRG	94.12
cg27145699	chr16	27280098	-0.02682	0.02983	0.37	1	NSMCE1	1.39
cg17851496	chr22	46368649	0.4556	0.5068	0.37	1	WNT7B	23.99
cg06303867	chr4	118055551	0.3458	0.3847	0.37	1		8.35
cg10317815	chr11	116232372	0.3316	0.3689	0.37	1		78.38
cg22016779	chr2	230452311	0.4054	0.451	0.37	1	DNER	45.15
cg13245842	chr1	223354607	0.4035	0.4489	0.37	1		78.9
cg27160141	chr4	8473051	1.253	1.393	0.37	1	C4orf23	91.79
cg08789073	chr8	123964289	-0.1336	0.1486	0.37	1	ZHX2	94.41
cg17767484	chr6	36238230	-0.2723	0.3029	0.37	1	PNPLA1	86.11
cg10679076	chr22	24666948	-0.06998	0.07784	0.37	1	CYTSA	3.15
cg20197694	chr11	70440363	0.4798	0.5337	0.37	1	SHANK2	94.71
cg01617448	chr6	4021498	-0.1111	0.1236	0.37	1	PRPF4B	3.46
cg13972676	chr2	201171273	-0.2738	0.3045	0.37	1	SPATS2L	2.48
cg00507347	chr17	27947536	-0.2379	0.2646	0.37	1	CORO6	90.88
cg01210113	chr16	11352835	-0.288	0.3204	0.37	1		18.04
cg15127158	chr8	41160758	-0.2922	0.325	0.37	1	SFRP1	87.85
cg27141252	chr11	36052046	0.2376	0.2643	0.37	1	LDLRAD3	80.3
cg09810609	chr17	50827983	0.1829	0.2034	0.37	1		93.08
cg26718263	chr4	16518426	0.1615	0.1796	0.37	1	LDB2	93.88
cg09218076	chr14	73248514	-0.4015	0.4466	0.37	1	DPF3	93.17
cg01007406	chr15	68916000	0.2415	0.2686	0.37	1	CORO2B	84.91
cg20239099	chr1	233464033	-0.04878	0.05426	0.37	1	KIAA1804	1.34
cg18644782	chr3	13045896	0.3682	0.4095	0.37	1	IQSEC1	78.31
cg01397701	chr12	118810763	-0.02881	0.03205	0.37	1	TAOK3	1.93
cg02795525	chr12	31602436	-0.2282	0.2539	0.37	1	DENND5B	92.76
cg24779843	chr1	153958889	-0.07485	0.08326	0.37	1	RAB13	2.91
cg00460485	chr14	24782099	0.4467	0.4969	0.37	1	LTB4R	77.71
cg25102206	chr14	75897342	0.1522	0.1693	0.37	1	JDP2	92.98
cg11556122	chr10	94177845	0.2185	0.2431	0.37	1		92.11
cg27138749	chr21	45523549	0.1737	0.1933	0.37	1	TRAPPC10	92.75
cg00032094	chr11	27883735	0.2495	0.2776	0.37	1		90.65
ch.9.2298007R	chr9	135217185	-0.06173	0.06867	0.37	1	SETX	1.99
cg20348812	chr14	68979049	-0.2037	0.2265	0.37	1	RAD51B	92.01
cg07630532	chr20	60795459	-0.291	0.3237	0.37	1	HRH3	3.57
cg22846816	chr10	63808857	0.3708	0.4125	0.37	1	ARID5B	81.91
cg17311725	chr2	242089888	-0.1497	0.1666	0.37	1	PPP1R7	2.97
cg18724158	chr22	49905790	0.1374	0.1528	0.37	1	C22orf34	94.68
cg15117891	chr5	146893482	-0.174	0.1935	0.37	1		95.4
cg08930421	chr11	34163386	0.2249	0.2502	0.37	1	NAT10	87.67
cg08319238	chr19	45312525	-0.1998	0.2222	0.37	1	BCAM	22.85
cg04360049	chr1	158150797	0.09204	0.1024	0.37	1	CD1D	2.82
cg22118604	chr17	37353833	-0.4376	0.4868	0.37	1	CACNB1	3.64
cg08935703	chr10	117162648	0.7019	0.7808	0.37	1	ATRNL1	80.41
cg17496602	chr16	3781830	0.2136	0.2376	0.37	1	CREBBP	87.74
cg01282837	chr2	178837523	-0.3838	0.427	0.37	1	PDE11A	74.72
cg21649258	chr2	107503672	-0.07479	0.0832	0.37	1	ST6GAL2	3.36
cg10363203	chr12	116636257	-1.298	1.444	0.37	1	MED13L	47.15
cg03049846	chr19	33712790	0.2332	0.2595	0.37	1	SLC7A10	89.39
cg18810612	chr12	31682496	-0.1971	0.2193	0.37	1	DENND5B	90.74
cg26132462	chr7	4861712	0.4767	0.5303	0.37	1	RADIL	81.06
cg08125401	chr15	74726457	-0.3155	0.351	0.37	1	SEMA7A	13.64
cg04040317	chr13	113689955	0.2595	0.2886	0.37	1	MCF2L	85.73
cg21380560	chr6	41343210	-0.459	0.5106	0.37	1		7.19
cg05526809	chr4	1309416	-2.564	2.852	0.37	1	MAEA	80.61
cg06225581	chr5	140080094	-0.138	0.1535	0.37	1	ZMAT2	4.47
cg06647660	chr8	106540963	-0.1258	0.1399	0.37	1	ZFPM2	94.93
cg07959065	chr16	56398917	0.4598	0.5115	0.37	1	AMFR	93.36
cg00140361	chr6	31700617	0.08922	0.09925	0.37	1	CLIC1	96.15
cg06864789	chr6	139012992	-3.771	4.196	0.37	1		42.26
cg15914706	chr3	186574835	0.1245	0.1386	0.37	1	ADIPOQ	94.98
cg00891707	chr6	41336981	-0.1187	0.132	0.37	1		3.39
cg22466678	chr12	89749033	-0.6519	0.7253	0.37	1		77.18
cg06245214	chr10	134454279	0.2803	0.3118	0.37	1	INPP5A	85.55
cg06953768	chr5	134181484	0.4437	0.4936	0.37	1	C5orf24	13.19
cg13002957	chr3	137728838	0.1526	0.1698	0.37	1	CLDN18	95.15
cg00755470	chr17	36609774	0.08357	0.09298	0.37	1		2.24
cg01698343	chr3	56106105	0.2445	0.2721	0.37	1	ERC2	85.12
cg09398845	chr4	123653705	-0.3868	0.4303	0.37	1	LOC729338	6.23
cg08781611	chr14	69132299	-0.1756	0.1954	0.37	1		92.96
cg23835532	chr15	101066460	-0.5578	0.6206	0.37	1	CERS3	94.05
cg09989688	chr11	45929369	0.5235	0.5824	0.37	1	C11orf94	92.01
cg02681134	chr22	18111631	-0.4021	0.4473	0.37	1	ATP6V1E1	1.94
cg15428351	chr13	42851828	-0.2788	0.3101	0.37	1	AKAP11	93.08
cg24810550	chr1	85464756	0.2081	0.2315	0.37	1		4.42
cg13513157	chr9	137366825	0.3503	0.3897	0.37	1		21.43
cg25409809	chr15	22920168	0.2668	0.2968	0.37	1	CYFIP1	80.64
cg05278215	chr13	45451118	0.2249	0.2503	0.37	1		86.46
cg26800525	chr13	113411519	0.2245	0.2498	0.37	1	ATP11A	93.14
cg15549983	chr4	139036211	-0.4808	0.5349	0.37	1	LINC00616	78.06
cg03269274	chr8	81397614	-0.2222	0.2472	0.37	1	ZBTB10	3.77
cg22377486	chr17	41984018	-0.08923	0.09927	0.37	1	MPP2	3.47
cg26680127	chr16	46783018	-0.1355	0.1507	0.37	1	MYLK3	4.89
cg01194044	chr11	47486187	-0.1586	0.1764	0.37	1		93.6
cg10739778	chr8	119086131	-0.3299	0.367	0.37	1	EXT1	90.02
cg14380586	chr12	103889928	0.2688	0.2991	0.37	1	C12orf42	10.52
ch.18.316502R	chr18	13229005	-0.7113	0.7914	0.37	1	C18orf1	6.57
cg11906718	chr8	101322791	-0.3706	0.4123	0.37	1	RNF19A	2.54
cg04681088	chr18	52918079	0.436	0.485	0.37	1	TCF4	86.79
cg04498902	chr1	43282600	-0.07821	0.08701	0.37	1	ERMAP	2.77
cg05517609	chr6	3813741	0.9132	1.016	0.37	1		5.53
cg14994777	chr22	41761166	-0.1354	0.1506	0.37	1		95.09
cg24953682	chr5	71512485	0.1945	0.2164	0.37	1		90.86
cg16909293	chr1	68171537	-0.1713	0.1906	0.37	1	GNG12	93.65
cg17331222	chr9	130214334	-0.3396	0.3779	0.37	1	LRSAM1	2.77
cg02576503	chr19	17581430	-0.3465	0.3855	0.37	1	SLC27A1	3.32
cg12299422	chr5	136934174	-0.3821	0.4251	0.37	1		19.55
cg10644361	chr14	37667230	-0.1024	0.1139	0.37	1	MIPOL1	3.3
cg03827166	chr6	11732653	0.169	0.188	0.37	1	ADTRP	5.69
cg22400397	chr1	79509238	-0.1915	0.2131	0.37	1		92.81
cg20354771	chr12	27037911	0.2074	0.2308	0.37	1		5.31
cg06723284	chr15	41063963	-0.1722	0.1916	0.37	1	C15orf62	93.33
cg08848259	chr22	36618034	-0.105	0.1168	0.37	1		4.28
cg14615833	chr7	158788535	-0.31	0.3449	0.37	1		91.44
cg16306821	chr17	25546353	0.3349	0.3726	0.37	1		88.69
cg21050076	chr19	13002784	-0.2892	0.3217	0.37	1	GCDH	10.19
cg20485225	chr16	6298848	-0.1556	0.1731	0.37	1	RBFOX1	93.78
cg04726653	chr15	88477037	0.2476	0.2755	0.37	1	NTRK3	87.22
cg06371243	chr10	75950020	-0.6379	0.7097	0.37	1	ADK	12.21
cg05073035	chr3	147127193	-0.3117	0.3468	0.37	1	ZIC1	20.72
cg25257671	chr22	18531243	-0.6037	0.6717	0.37	1		56.86
cg25552655	chr19	33864476	-0.3337	0.3713	0.37	1	CEBPG	2.84
cg23068548	chr10	76995807	-0.08843	0.09839	0.37	1	COMTD1	2.61
cg14035095	chr9	136243334	-0.109	0.1213	0.37	1	C9orf96	2.1
cg03527426	chr12	64623057	-0.1856	0.2065	0.37	1		91.94
cg22184109	chr18	34961798	-0.5564	0.6191	0.37	1	CELF4	70.06
cg23118637	chr7	99686777	-0.1964	0.2185	0.37	1	COPS6	5.8
cg01599709	chr5	139725677	0.4568	0.5083	0.37	1	HBEGF	22.51
cg22776597	chr6	31802097	0.4718	0.5249	0.37	1	C6orf48	25.5
cg12725502	chr11	14155446	-0.1682	0.1871	0.37	1	SPON1	92.46
cg20288655	chr1	21985693	-0.05012	0.05577	0.37	1	RAP1GAP	2.45
cg05282260	chr6	156983263	1.041	1.159	0.37	1		79.71
cg10345936	chr5	150727812	-0.3465	0.3855	0.37	1	SLC36A2	82.57
cg24603113	chr7	1105321	0.7704	0.8572	0.37	1	C7orf50	24.16
cg25134081	chr14	64931936	-0.6367	0.7084	0.37	1	AKAP5	11
cg11821993	chr17	77736378	0.3018	0.3358	0.37	1		75.88
cg03208936	chr1	98515087	-0.4816	0.5359	0.37	1		2.48
cg01485362	chr6	107971593	0.1556	0.1732	0.37	1	SOBP	93.64
cg07124492	chr10	772600	0.03452	0.03841	0.37	1		98.62
cg09037239	chr5	173622087	-0.2517	0.28	0.37	1		85.83
cg22410057	chr15	90456248	-0.11	0.1224	0.37	1	C15orf38	3.38
cg25161114	chr18	61089948	0.1302	0.1449	0.37	1	VPS4B	4.49
cg06209200	chr20	45602685	0.2458	0.2735	0.37	1	EYA2	89.65
cg03426600	chr1	198829647	-0.4267	0.4747	0.37	1	MIR181A1	91.93
cg21079107	chr1	177140597	0.06789	0.07554	0.37	1	BRINP2	1.44
cg10798173	chr14	55227154	0.1356	0.1508	0.37	1	SAMD4A	95.74
cg26304637	chr11	131074410	0.2064	0.2297	0.37	1		89.82
cg05995064	chr7	158844757	0.3603	0.4009	0.37	1	VIPR2	80.03
cg10517815	chr11	5529215	0.1974	0.2197	0.37	1	UBQLN3	89.76
cg01777187	chr21	40721343	0.06595	0.07338	0.37	1	HMGN1	1.57
cg09003678	chr20	25284548	-0.3438	0.3826	0.37	1	ABHD12	95.02
cg06353345	chr11	5322976	0.2439	0.2714	0.37	1	OR51B4	92.49
cg09379385	chr6	27774865	-0.3603	0.4009	0.37	1	HIST1H2AI	4.46
cg08159754	chr8	120111630	0.2457	0.2734	0.37	1	COLEC10	91.74
cg05168842	chr11	61584319	-0.07248	0.08064	0.37	1	FADS1	3.11
cg16959787	chr13	113584179	-0.2831	0.315	0.37	1		4.77
cg14321058	chr11	1436177	-0.554	0.6165	0.37	1	BRSK2	94.51
cg22877504	chr2	216844602	-0.3973	0.4421	0.37	1	MREG	84.71
cg14978267	chr1	161135623	-0.1064	0.1183	0.37	1	PPOX	4.15
cg06095024	chr10	73669870	0.4694	0.5223	0.37	1		91.15
cg13513083	chr3	194692736	0.2811	0.3128	0.37	1		86.75
cg02999834	chr9	101095186	0.2501	0.2783	0.37	1	GABBR2	86.18
cg27106802	chr6	99395315	-0.108	0.1202	0.37	1	FBXL4	4.77
cg20708273	chr5	138084374	-0.3145	0.35	0.37	1		79.26
cg00459078	chr17	43024659	0.09264	0.1031	0.37	1	KIF18B	4.24
cg22648168	chr3	114791726	0.1167	0.1299	0.37	1	ZBTB20	94.96
cg09624565	chr22	37256900	0.2557	0.2846	0.37	1	NCF4	19.13
cg01739569	chr14	31091426	-0.05272	0.05866	0.37	1	SCFD1	3.4
cg21508541	chr2	64881291	0.3409	0.3793	0.37	1	SERTAD2	7.44
cg08296032	chr6	41885510	-0.6881	0.7656	0.37	1	MED20	71.62
cg12455562	chr6	26422779	-0.4354	0.4845	0.37	1	BTN2A3	81.25
cg03377392	chr1	2001321	0.5628	0.6263	0.37	1	PRKCZ	80.05
cg19222778	chr17	37783613	-0.2971	0.3306	0.37	1	PPP1R1B	4.23
cg24348330	chr4	186453745	-0.4292	0.4776	0.37	1	PDLIM3	63.67
cg01420001	chr1	234365540	0.1739	0.1935	0.37	1	SLC35F3	92.75
cg05692826	chr2	191399337	-0.4038	0.4493	0.37	1	TMEM194B	3.2
cg06380039	chr1	77684965	0.08548	0.09512	0.37	1	PIGK	3.22
cg17087331	chr10	122216848	-0.02935	0.03266	0.37	1	PPAPDC1A	1.76
cg08471925	chr7	47674869	-0.8418	0.9367	0.37	1		77.73
cg08988420	chr4	186435488	-0.4671	0.5198	0.37	1	PDLIM3	69.75
cg11917542	chr6	33283158	-0.4587	0.5104	0.37	1	ZBTB22	53.03
cg12259537	chr19	58514694	0.2269	0.2524	0.37	1	ZNF606	7.65
cg16495955	chr5	96890257	0.3693	0.411	0.37	1		88.8
cg17000527	chr3	183805767	-0.315	0.3505	0.37	1		88.59
cg20146541	chr1	248020697	-0.2698	0.3002	0.37	1	TRIM58	2.61
cg05336800	chr22	43108146	-0.5431	0.6044	0.37	1	A4GALT	75.15
cg15832062	chr19	3282509	0.3101	0.3451	0.37	1	CELF5	65.93
cg26002218	chr14	103986227	0.3246	0.3612	0.37	1	CKB	86.85
cg11163383	chr15	43022829	-0.1865	0.2075	0.37	1	CDAN1	92.36
cg23941295	chr1	37431553	-0.3576	0.3979	0.37	1	GRIK3	82.84
cg20210094	chr1	65316689	0.1796	0.1999	0.37	1	JAK1	93.44
cg01869731	chr18	5629055	-0.6729	0.7488	0.37	1	EPB41L3	3.33
cg22137448	chr16	2318988	-0.1504	0.1673	0.37	1	RNPS1	4.53
cg21750986	chr18	8656138	-0.3287	0.3658	0.37	1		85.37
cg03231024	chr1	155100501	-0.09122	0.1015	0.37	1	EFNA1	3.45
cg27565555	chr20	55839663	-0.08668	0.09646	0.37	1	BMP7	2.06
cg00672689	chr13	33924927	-0.5508	0.6129	0.37	1	STARD13	10.94
cg11127587	chr12	118494258	0.1818	0.2023	0.37	1	WSB2	90.15
cg22500501	chr10	73976536	0.4826	0.5371	0.37	1	ANAPC16	17.41
cg00215722	chr8	125842989	0.4192	0.4665	0.37	1		76.95
cg17247669	chr9	110011679	0.1886	0.2098	0.37	1		92.97
cg24690314	chr6	144018564	0.549	0.611	0.37	1	PHACTR2	60.8
cg00791712	chr10	124459378	0.2714	0.302	0.37	1	C10orf120	89.58
cg22164383	chr9	135431816	-0.439	0.4885	0.37	1	C9orf171	63.32
cg19959120	chr1	58343001	-0.2538	0.2824	0.37	1	DAB1	89.98
cg07202281	chr17	40169995	-0.05839	0.06498	0.37	1	DNAJC7	3.03
cg09335911	chr10	100027962	-0.4502	0.501	0.37	1	LOXL4	4.33
cg19962618	chr16	68222236	-0.1768	0.1967	0.37	1	NFATC3	92.54
cg09556840	chr8	121997835	0.146	0.1625	0.37	1		94.8
cg26245142	chr1	92067575	-0.1125	0.1252	0.37	1		95.52
cg17255175	chr11	18027062	0.4559	0.5073	0.37	1	SERGEF	94.35
cg22116025	chr16	8244254	0.2154	0.2398	0.37	1		88.41
cg22385966	chr2	146090085	0.1583	0.1762	0.37	1		93.23
cg15261751	chr6	12664759	-0.1835	0.2043	0.37	1		92.98
cg27370997	chr2	61921752	-0.09239	0.1028	0.37	1		2.92
cg08002929	chr13	28920592	0.1311	0.1459	0.37	1	FLT1	94
cg16398637	chr16	49958206	0.2321	0.2583	0.37	1		79.95
cg01252633	chr12	120673987	0.3501	0.3896	0.37	1	PXN	68.54
cg05716166	chr8	85095498	-0.03955	0.04401	0.37	1	RALYL	1.55
cg07777224	chr19	58919807	-0.0665	0.074	0.37	1	ZNF584	1.59
cg12824871	chr5	34035214	0.1661	0.1848	0.37	1	C1QTNF3	93.58
cg10911642	chr6	132144727	0.2288	0.2546	0.37	1	ENPP1	88.29
cg17070338	chr13	111268441	0.04301	0.04786	0.37	1	CARKD	1.19
cg19999934	chr14	20802214	-0.6792	0.7558	0.37	1	CCNB1IP1	69.5
cg21837663	chr6	124125172	-0.1089	0.1212	0.37	1	NKAIN2	4.24
cg19131256	chr2	241659737	0.1417	0.1577	0.37	1	KIF1A	96.55
cg25099389	chr5	71706309	-0.1647	0.1833	0.37	1		92.42
cg10143603	chr16	51200128	0.4029	0.4484	0.37	1		32.5
cg25999680	chr22	46243675	-0.1008	0.1121	0.37	1		95.58
cg05438152	chr9	127044991	0.2616	0.2911	0.37	1	NEK6	81.86
cg22082267	chr11	56112153	-0.4433	0.4933	0.37	1	OR8K1	83.9
cg01812434	chr6	32526702	1.294	1.44	0.37	1	HLA-DRB6	81.72
cg21025551	chr22	25960696	-0.5286	0.5883	0.37	1	ADRBK2	4.48
cg00456387	chr2	20101664	-0.3071	0.3418	0.37	1	TTC32	3.09
cg12851629	chr11	130656995	1.205	1.342	0.37	1		92.13
cg04307193	chr8	49383996	0.2683	0.2985	0.37	1		88.23
cg07102937	chr7	966968	0.3379	0.376	0.37	1	ADAP1	77.44
cg02631906	chr1	45987864	-0.2807	0.3124	0.37	1	PRDX1	11.39
cg15845694	chr20	15041061	-0.2601	0.2895	0.37	1	MACROD2	92.96
cg23933731	chr5	179779123	-0.5477	0.6096	0.37	1	GFPT2	29.23
cg14093106	chr1	42503579	0.8812	0.9807	0.37	1		85.93
cg26975040	chr2	240205772	0.2313	0.2575	0.37	1	HDAC4	91.67
cg22027887	chr6	168211910	-0.8241	0.9172	0.37	1		85.14
cg07674686	chr16	68358618	0.2251	0.2505	0.37	1	PRMT7	85.05
cg24354596	chr1	178615141	0.1559	0.1735	0.37	1		93.91
cg18465962	chr7	100767262	0.3237	0.3603	0.37	1		86.49
cg01772332	chr15	89148651	-0.2547	0.2834	0.37	1		7.61
cg19411441	chr2	65283573	-0.05556	0.06183	0.37	1	CEP68	2.35
cg04338578	chrX	17421547	0.4213	0.4688	0.37	1	NHS	77.17
cg27360560	chr8	94767316	-0.09586	0.1067	0.37	1	TMEM67	3.96
cg07810455	chr13	46654050	0.1768	0.1967	0.37	1	CPB2-AS1	6.92
cg13758412	chr19	18828401	0.3075	0.3423	0.37	1	CRTC1	84.11
cg01427108	chr3	46484379	3.6	4.007	0.37	1	LTF	54.7
cg23737229	chr21	28218646	-0.04601	0.05121	0.37	1	ADAMTS1	2.31
cg05068464	chr2	109877214	0.1975	0.2198	0.37	1	SH3RF3	89.79
cg18854310	chr6	43745294	0.134	0.1492	0.37	1	VEGFA	94.83
cg01622437	chr12	115136246	-0.1751	0.1949	0.37	1		5.37
cg15851799	chr8	126498547	0.1045	0.1163	0.37	1		95.51
cg08155994	chr19	2388502	-0.2713	0.3019	0.37	1	TMPRSS9	77.64
cg17139035	chr8	38088787	-0.08753	0.09742	0.37	1	DDHD2	3.55
cg18182438	chr13	38327937	-0.4615	0.5136	0.37	1	TRPC4	71.19
cg04246829	chr16	58426229	-0.04635	0.05158	0.37	1	GINS3	1.4
cg26530061	chr7	27265522	-0.1664	0.1853	0.37	1		5
cg00783137	chrX	103498585	-0.4894	0.5447	0.37	1	ESX1	12.66
cg27604873	chr10	111832333	-0.411	0.4574	0.37	1	ADD3	18.66
cg25826376	chr1	62737778	0.1819	0.2025	0.37	1	KANK4	5.03
cg27423707	chr16	26040221	0.2932	0.3263	0.37	1	HS3ST4	81.66
cg11840112	chr1	56099184	-0.1234	0.1373	0.37	1		94.04
cg00871358	chr9	13278977	0.1212	0.1349	0.37	1		4.55
cg22090534	chr7	73968798	0.2441	0.2717	0.37	1	GTF2IRD1	83.82
cg06391894	chr10	72142531	-0.09547	0.1063	0.37	1	LRRC20	3.74
cg05976753	chr8	29205988	0.2078	0.2313	0.37	1	DUSP4	5.62
cg00903099	chr7	154862441	0.2575	0.2866	0.37	1	HTR5A	6.92
cg00659068	chr2	158325964	-0.1585	0.1765	0.37	1		5.39
cg07782886	chr1	27113722	-0.1076	0.1198	0.37	1	PIGV	4.71
cg06673178	chrX	50557022	-0.2497	0.2779	0.37	1	SHROOM4	25.8
cg17972352	chr10	45939668	0.2347	0.2612	0.37	1	ALOX5	86.41
cg13026110	chr12	110609764	-0.1881	0.2093	0.37	1	IFT81	94.06
cg06565868	chr9	134807502	0.2977	0.3314	0.37	1	MED27	86.85
cg05198919	chr12	122271425	0.1689	0.188	0.37	1		92.96
cg12185172	chr16	75300473	0.3101	0.3451	0.37	1	BCAR1	80.97
cg05674354	chr5	114884044	-0.314	0.3495	0.37	1		85.8
cg03141679	chr1	214170374	-0.1192	0.1327	0.37	1	PROX1	94.72
cg15624861	chr10	116479525	-0.2464	0.2742	0.37	1		88.54
cg19730011	chr15	78747557	0.5947	0.662	0.37	1	IREB2	22.13
cg04368945	chr20	31133640	-0.1659	0.1846	0.37	1	NOL4L	92.93
cg15135222	chr3	15564190	0.3324	0.37	0.37	1	COLQ	83.62
cg06913118	chr1	154524350	-0.1971	0.2194	0.37	1	UBE2Q1	90.41
cg19478896	chr19	57105393	0.3267	0.3636	0.37	1	ZNF71	74.28
cg08626823	chr6	47246556	0.4692	0.5222	0.37	1	TNFRSF21	46.85
cg12846628	chr5	70673052	-0.4509	0.5019	0.37	1	PMCHL2	91.39
cg06185869	chr16	89786969	-0.05801	0.06457	0.37	1	C16orf7	2.72
cg05168215	chr12	18433545	0.1803	0.2007	0.37	1	PIK3C2G	92.34
cg06602871	chr16	66466186	-0.308	0.3429	0.37	1	BEAN	71.44
cg06712053	chr16	825176	0.1961	0.2182	0.37	1	MSLNL	91.51
cg04426832	chr20	50808350	-0.3163	0.3521	0.37	1	ZFP64	3.44
cg10564464	chr2	134963133	-0.2222	0.2474	0.37	1		87.07
cg12599982	chr1	44399894	0.5416	0.6028	0.37	1	ARTN	14.92
cg04160100	chr17	73451921	-0.464	0.5165	0.37	1	KIAA0195	57.3
cg13499105	chr2	62289302	0.2827	0.3146	0.37	1	COMMD1	89.51
cg09915377	chr7	97821499	0.3801	0.4231	0.37	1	LMTK2	95.07
cg26671261	chr2	220331822	0.1596	0.1777	0.37	1	SPEG	93.21
cg07150314	chr2	27579984	-0.06855	0.0763	0.37	1	GTF3C2	2.97
cg11751464	chr9	119329697	-0.205	0.2282	0.37	1	ASTN2	91.84
cg26220439	chr12	56435611	-0.03204	0.03567	0.37	1	RPS26	2.06
cg14449209	chr13	30428664	0.2552	0.284	0.37	1		89.82
cg25826546	chr7	100770060	0.2344	0.2609	0.37	1	SERPINE1	6.99
cg21993809	chr20	36505051	0.3696	0.4114	0.37	1		79.27
cg17200553	chr22	41676991	0.1916	0.2133	0.37	1	RANGAP1	90.72
cg04566296	chr9	27944505	-0.3296	0.3669	0.37	1		85.18
cg03712758	chr16	48400154	-0.05747	0.06397	0.37	1	SIAH1	2.4
cg06084835	chr1	65243433	-0.2727	0.3035	0.37	1	RAVER2	92.79
cg07598058	chrX	50897593	0.7186	0.7999	0.37	1	LINC01284	67.45
cg24117192	chr19	18369082	0.1624	0.1808	0.37	1	KIAA1683	92.57
cg03796140	chr1	147780164	0.4854	0.5403	0.37	1	NBPF8	31.47
cg10932068	chr22	19748398	-0.03612	0.04021	0.37	1	TBX1	1.73
cg00819871	chr1	48702914	-0.3987	0.4438	0.37	1	SLC5A9	71.01
cg07704771	chr6	89760139	0.5136	0.5717	0.37	1		57.72
cg19046167	chr17	80928561	-1.271	1.415	0.37	1	B3GNTL1	88.5
cg10347199	chr17	7123561	-0.06939	0.07724	0.37	1	DLG4	2.93
cg09743914	chr16	28928603	-0.5119	0.5698	0.37	1	RABEP2	64.33
cg05423629	chr3	141345519	0.2005	0.2232	0.37	1		90.86
cg21112168	chr6	27256121	-0.2766	0.3079	0.37	1		5.65
cg15317173	chr18	43547530	-0.4444	0.4947	0.37	1	KIAA1632	2.75
cg07579618	chrX	109561369	-0.5092	0.5668	0.37	1	AMMECR1	9.94
cg18849279	chr20	60240263	0.3385	0.3768	0.37	1	CDH4	74.2
cg21957191	chr20	1960655	-0.3713	0.4133	0.37	1	PDYN	72.84
cg21101956	chr15	60408025	-0.4375	0.487	0.37	1		90.43
cg16909112	chr6	43656271	-0.09614	0.107	0.37	1	MRPS18A	95.63
cg04049538	chr5	95676514	0.1042	0.116	0.37	1	LOC101929710	95.65
cg14909595	chr11	111325645	-0.1517	0.1689	0.37	1		8.16
cg02169883	chr7	91808793	-0.3427	0.3815	0.37	1	CYP51A1-AS1	6.02
cg27190654	chr4	109387521	-0.5067	0.5641	0.37	1		53.9
cg09962605	chr3	125092991	0.3091	0.344	0.37	1	ZNF148	47.55
cg27514322	chr12	122971098	-0.5487	0.6108	0.37	1	ZCCHC8	65.42
cg13373319	chr4	1525027	0.2159	0.2404	0.37	1		90.95
cg19299755	chr11	116706051	-0.5609	0.6244	0.37	1		28.42
cg19137217	chrX	134328916	0.3516	0.3914	0.37	1		80.2
cg21996445	chr5	57113074	0.5898	0.6566	0.37	1		92.28
cg11955541	chr1	145040160	-0.1224	0.1363	0.37	1	PDE4DIP	4.4
cg13593284	chr9	74761911	-0.2878	0.3204	0.37	1		88.33
cg22825556	chr6	134382066	0.1943	0.2163	0.37	1		91.65
cg15324197	chr15	85295928	-0.3837	0.4271	0.37	1	ZNF592	88.91
cg07395884	chr15	43545689	0.8106	0.9024	0.37	1	TGM5	40.76
cg25881719	chr18	74204135	-0.02407	0.02679	0.37	1		0.99
cg04386591	chr5	3715193	-0.2362	0.2629	0.37	1		91.53
cg01010171	chr7	29156546	0.3309	0.3684	0.37	1	CPVL	83.72
cg08692210	chr3	52188851	-0.6159	0.6856	0.37	1	WDR51A	12.93
cg17431209	chr8	48115288	0.1967	0.219	0.37	1		92.67
cg00158434	chr2	73871782	0.1564	0.1741	0.37	1	ALMS1P	93.43
cg13759743	chr15	72104228	0.04727	0.05262	0.37	1	NR2E3	98.08
cg06921549	chr19	13009961	-0.1984	0.2208	0.37	1	GCDH	91.66
cg15535573	chr8	97377310	-0.662	0.737	0.37	1		16.76
cg19477001	chr10	104192319	-0.06289	0.07001	0.37	1	CUEDC2	2.21
cg14140060	chr9	71145733	0.5281	0.5878	0.37	1	PGM5	52.52
cg23608098	chr8	33202193	-0.5235	0.5828	0.37	1		10.88
cg12893905	chr10	25371349	-0.1921	0.2138	0.37	1		92.93
cg07071874	chr16	54464811	-0.6327	0.7043	0.37	1		14.38
cg03129910	chr4	57333643	-0.06717	0.07477	0.37	1	SRP72	2.38
cg05300717	chr11	65546210	0.2839	0.316	0.37	1	DKFZp761E198	94.3
cg11277540	chrX	142871130	0.2247	0.2501	0.37	1		91.26
cg18194734	chr2	131513724	-0.372	0.4141	0.37	1	FAM123C	2.92
cg02801213	chr1	207429110	0.5993	0.6671	0.37	1		93.05
cg09248636	chr3	46504738	0.2637	0.2935	0.37	1	LTF	86.18
cg24125910	chr17	20846889	-0.1373	0.1528	0.37	1		92.99
cg08377398	chr4	6202553	-0.08545	0.09513	0.37	1	JAKMIP1	2.69
cg15057442	chr1	3688916	-0.03362	0.03743	0.37	1	LOC388588	1.54
cg06664023	chr6	43395409	-0.0401	0.04464	0.37	1		1.64
cg16296442	chr11	68611260	-0.3979	0.4429	0.37	1		3.13
cg14032318	chrX	109086101	-0.4669	0.5198	0.37	1		77.12
cg07652614	chr6	126978635	0.6052	0.6737	0.37	1		69.66
cg24856234	chr11	64948848	-0.143	0.1592	0.37	1	CAPN1	3.97
cg13081674	chr11	91961467	0.3458	0.385	0.37	1		85.68
cg17864646	chr17	80297148	0.2757	0.307	0.37	1		83.65
cg02871680	chr17	47307956	-0.06885	0.07665	0.37	1	PHOSPHO1	3.11
cg15168798	chr17	46077579	0.1816	0.2022	0.37	1		92.62
cg18401103	chr6	46626179	-0.3797	0.4227	0.37	1	SLC25A27	88.9
cg09214668	chr17	80819153	0.2299	0.256	0.37	1	TBCD	90.77
cg03013298	chr7	44365316	-0.04224	0.04702	0.37	1	CAMK2B	1.46
cg02210621	chr16	67412431	-0.1543	0.1717	0.37	1	LRRC36	93.99
cg00113363	chr3	160822985	-0.2903	0.3232	0.37	1	B3GALNT1	3.34
cg12163871	chr19	47207843	0.2284	0.2542	0.37	1	PRKD2	40.43
cg05578819	chr3	127511054	0.4244	0.4725	0.37	1	MGLL	88.1
cg23917477	chr12	130334779	0.4369	0.4864	0.37	1	TMEM132D	55.5
cg06998685	chr16	14165826	0.1024	0.114	0.37	1	MKL2	3.33
cg21945459	chr21	47706156	-0.05633	0.06271	0.37	1	MCM3AP	2.59
cg19443750	chr13	112996588	-0.7388	0.8225	0.37	1		81.47
cg05448077	chr5	60917015	-0.1667	0.1856	0.37	1		92.71
cg01098518	chrX	102024175	0.3073	0.3421	0.37	1		8.19
cg27447140	chr1	172735804	0.427	0.4754	0.37	1		79.89
cg22410083	chr3	59803976	0.3414	0.3801	0.37	1	FHIT	83.93
cg07134033	chr11	1404543	-0.03138	0.03494	0.37	1		2.05
cg18155101	chr1	41345795	0.133	0.1481	0.37	1		94.6
cg04510775	chr3	190040622	0.5187	0.5774	0.37	1	CLDN1	24.92
cg01818044	chr1	48403714	0.6332	0.705	0.37	1	TRABD2B	83.9
cg21489382	chr14	68066880	-0.3658	0.4072	0.37	1	PIGH	3.31
cg01921513	chr11	1446484	0.3942	0.4389	0.37	1	BRSK2	71.94
cg07196216	chr16	89022688	0.02676	0.0298	0.37	1	CBFA2T3	98.82
cg08057040	chrX	77084159	0.3326	0.3703	0.37	1	MAGT1	86.69
cg14971454	chr9	133587266	0.538	0.599	0.37	1		56.42
cg13962304	chr14	90217043	-0.102	0.1136	0.37	1		95.47
cg11593281	chr5	125757888	-0.192	0.2138	0.37	1	GRAMD3	91.54
cg25100871	chr3	52039819	-0.4311	0.48	0.37	1		53.76
cg11221509	chr1	220684912	0.2777	0.3092	0.37	1		86.35
cg14333911	chr2	109830195	0.3879	0.4319	0.37	1	SH3RF3	2.42
cg06948947	chr7	72993313	-0.4378	0.4874	0.37	1	TBL2	3.59
cg12752449	chr1	76138023	-0.2142	0.2385	0.37	1		91.34
cg01794769	chr12	53109279	-0.4688	0.522	0.37	1		69.93
cg19569865	chr20	44663483	0.3399	0.3785	0.37	1	SLC12A5	82.38
cg13584095	chr20	44827392	-0.384	0.4275	0.37	1	CDH22	79.07
cg24502369	chr1	31452994	-0.09722	0.1082	0.37	1	PUM1	95.81
cg25150929	chr10	118425627	-0.1924	0.2143	0.37	1	C10orf82	92.74
cg26263536	chr11	130179187	-0.3207	0.357	0.37	1	ZBTB44	88.56
cg00942949	chr1	86056827	-0.1993	0.2219	0.37	1		92.84
cg27294268	chr14	36983518	-0.2024	0.2253	0.37	1	SFTA3	6.33
cg21876424	chr3	123376090	0.4004	0.4459	0.37	1	MYLK	77.69
cg11373530	chr6	24385521	-0.1834	0.2042	0.37	1		93.62
cg09278217	chr22	26053118	0.5886	0.6554	0.37	1	ADRBK2	81
cg01652953	chr14	36295868	-0.3898	0.434	0.37	1	BRMS1L	1.61
cg13981229	chr4	119688265	-0.1777	0.1978	0.37	1	SEC24D	91.92
cg24013145	chr6	96990500	-0.2233	0.2487	0.37	1	UFL1	90.29
cg23714325	chr1	26665794	-0.452	0.5033	0.37	1	AIM1L	81.25
cg10811395	chr22	26985292	-0.3666	0.4082	0.37	1	TPST2	3.35
cg03887426	chr6	116937689	-0.281	0.3129	0.37	1	RSPH4A	2.61
cg15742445	chr11	69794670	-0.4561	0.5078	0.37	1		75.28
cg01138305	chr4	40198659	-0.1061	0.1181	0.37	1	RHOH	3.41
cg25186332	chr12	53776149	-0.191	0.2126	0.37	1	SP1	92.55
cg03844499	chr7	30174576	-0.08007	0.08915	0.37	1	MTURN	3.6
cg26146843	chr6	167096688	0.1407	0.1566	0.37	1	RPS6KA2	94.6
cg14832489	chr17	58603815	-0.3675	0.4092	0.37	1	APPBP2	3.29
cg11574151	chr20	55763376	0.1816	0.2021	0.37	1	BMP7	93.25
cg24770850	chr3	129325130	-0.07681	0.08553	0.37	1	PLXND1	2.96
cg03949391	chr1	78956845	-0.07081	0.07884	0.37	1	PTGFR	2.92
cg07601982	chr5	126956810	-0.2562	0.2852	0.37	1		89.26
cg04177975	chr17	27240227	0.1869	0.2081	0.37	1	PHF12	91.17
cg17439158	chr4	77535498	-0.8477	0.9438	0.37	1	SHROOM3	86.04
cg03248158	chr4	122632918	-0.3753	0.4178	0.37	1		3.72
cg20781461	chr17	42836175	-0.03864	0.04302	0.37	1	ADAM11	1.72
cg22514863	chr19	42806860	-0.3937	0.4384	0.37	1	PAFAH1B3	3.69
cg13775991	chr15	66794446	-0.2155	0.24	0.37	1	SNORD18C	93.94
cg04393905	chr3	53381207	0.3426	0.3815	0.37	1	DCP1A	5.07
cg14112700	chr6	43738969	0.1208	0.1345	0.37	1	VEGFA	4.34
cg01599094	chr19	45867461	0.131	0.1458	0.37	1	ERCC2	96.76
cg13375628	chr6	30431584	0.06148	0.06846	0.37	1		2.36
cg20815700	chr7	31073550	-0.3721	0.4144	0.37	1		76.21
cg19617080	chr3	182513355	-0.6199	0.6902	0.37	1	ATP11B	4.43
cg14809631	chr6	138067335	0.2752	0.3065	0.37	1		91.41
cg09250749	chr17	44271316	-0.1873	0.2085	0.37	1		3.24
cg02982199	chr18	48275108	-0.6138	0.6834	0.37	1		51.88
cg11737758	chr2	137931242	-0.6689	0.7448	0.37	1	THSD7B	35.87
cg24338920	chr10	96075700	-0.2083	0.232	0.37	1	PLCE1	91.48
cg01244650	chr6	27101633	-0.03463	0.03857	0.37	1	HIST1H2BJ	1.95
cg11213987	chr17	4607616	-0.5066	0.5641	0.37	1	PELP1	2.65
cg16899179	chr8	71135886	0.6847	0.7624	0.37	1	NCOA2	69.91
cg05485250	chr16	77465215	-0.3032	0.3376	0.37	1	ADAMTS18	90.94
cg10021447	chr6	2766774	-0.4791	0.5335	0.37	1	WRNIP1	3.06
cg21169525	chr6	32862273	-0.432	0.4811	0.37	1		3.36
cg21446102	chr12	32831969	-0.1012	0.1127	0.37	1	DNM1L	3.51
cg01430725	chr1	36930006	-0.1089	0.1212	0.37	1	MRPS15	2.48
cg02020454	chr4	80904209	-0.2414	0.2688	0.37	1	ANTXR2	92.38
cg24256830	chr14	33978133	0.2343	0.2609	0.37	1	NPAS3	90.27
cg10431802	chr6	154935529	-0.3381	0.3765	0.37	1		82.54
cg00591868	chr19	19729048	-0.4062	0.4524	0.37	1	PBX4	80.52
cg20149270	chr6	31656279	0.1794	0.1998	0.37	1	ABHD16A	91.75
cg17172331	chr17	76081215	-0.5044	0.5617	0.37	1	TNRC6C	44.72
cg18019825	chr7	1329016	0.1234	0.1374	0.37	1		97.35
cg16794227	chr2	85641368	0.308	0.343	0.37	1	CAPG	14.82
cg05886002	chr1	82525767	0.3829	0.4264	0.37	1		27.6
cg05773454	chr11	78003665	0.4556	0.5074	0.37	1	GAB2	18.61
cg10876003	chr22	18512005	0.3959	0.4409	0.37	1	FLJ41941	45.55
cg17447552	chr8	146079781	0.3367	0.3749	0.37	1	COMMD5	77.54
cg27019574	chr1	36804916	0.1841	0.205	0.37	1		92.13
cg20932618	chr5	125474346	0.2861	0.3185	0.37	1		82.56
cg04680037	chr1	33430483	0.071	0.07907	0.37	1	RNF19B	2.97
cg20359349	chr17	41994531	0.6037	0.6723	0.37	1	C17orf88	70.29
cg02642997	chr21	42849701	0.3761	0.4189	0.37	1	TMPRSS2	10.39
cg07998840	chr16	88851295	-0.05472	0.06094	0.37	1	FAM38A	2.27
cg15130532	chr8	73166903	-0.2091	0.2329	0.37	1		91.17
cg09618953	chr22	23522492	0.1631	0.1816	0.37	1	BCR	5.84
cg14395897	chr9	138709744	0.2563	0.2854	0.37	1	CAMSAP1	81.21
cg01870681	chr6	29933925	0.3037	0.3382	0.37	1		2.89
cg13795336	chr16	81711865	0.1165	0.1297	0.37	1	CMIP	95.04
cg01150936	chr16	67235960	0.2389	0.266	0.37	1	ELMO3	89.12
cg19253522	chr16	70907506	0.3895	0.4338	0.37	1	HYDIN	82.36
cg25745729	chr10	72653143	-0.3927	0.4374	0.37	1		22.59
cg10919816	chr17	29740426	-0.3159	0.3518	0.37	1	RAB11FIP4	73.67
cg07038243	chr5	149868855	0.9396	1.046	0.37	1		57.06
cg26728043	chr21	35265174	0.1666	0.1855	0.37	1		93.02
cg25473593	chr4	146020138	-0.1625	0.181	0.37	1	ABCE1	2.76
cg15222489	chr7	111671331	0.2693	0.2999	0.37	1	DOCK4	88.43
cg23259381	chr4	185570876	-0.04764	0.05305	0.37	1	CASP3	2.47
cg12076463	chr4	85418265	-0.3114	0.3468	0.37	1	NKX6-1	10.75
cg09867184	chr1	153939684	-0.1183	0.1318	0.37	1	SLC39A1	4.02
cg21150843	chr4	153641409	0.4597	0.512	0.37	1		83.68
cg19845159	chr8	146012669	-0.0639	0.07116	0.37	1	ZNF34	2.16
cg26359335	chr3	9259506	-0.3065	0.3414	0.37	1	SRGAP3	89.14
cg08912117	chr20	55629716	-0.2517	0.2803	0.37	1		90.45
cg20270617	chr10	50726118	-0.1315	0.1464	0.37	1	PGBD3	94.1
cg17400205	chr2	29199662	-0.4612	0.5136	0.37	1		81.57
cg19121132	chr3	149243372	-0.2597	0.2892	0.37	1	WWTR1	88.29
cg17855437	chr12	102009649	-0.7854	0.8747	0.37	1	MYBPC1	6.68
cg01098612	chr5	112250429	-0.1746	0.1945	0.37	1	REEP5	93.09
cg25205489	chr13	24125993	-1.023	1.139	0.37	1		51.34
cg09279343	chr4	186545666	-0.2066	0.2301	0.37	1	SORBS2	90.85
cg12365411	chr14	50910667	-0.5864	0.6531	0.37	1	MAP4K5	79.5
cg17716141	chr20	58330437	0.4752	0.5292	0.37	1	PHACTR3	77.12
cg01959025	chr15	93749169	-0.1291	0.1438	0.37	1		94.26
cg12949542	chr2	197454821	-0.1519	0.1692	0.37	1	HECW2	94.07
cg13259312	chr4	149478932	0.5688	0.6335	0.37	1		89.85
cg25871843	chr11	60674342	-0.1252	0.1394	0.37	1	PRPF19	3.1
cg19987253	chr7	1981314	0.3291	0.3665	0.37	1	MAD1L1	94.12
cg08734395	chr5	163086064	-0.4095	0.456	0.37	1		89.38
cg16691477	chr11	64889790	-0.05344	0.05951	0.37	1	FAU	2.71
cg10945339	chr19	49177155	-0.4036	0.4495	0.37	1	NTN5	79.58
cg17127956	chr13	24007995	-0.1648	0.1836	0.37	1	SACS	6.24
cg11952315	chr17	42084782	0.09965	0.111	0.37	1	NAGS	4.74
cg04525658	chr1	155827116	-0.06822	0.07597	0.37	1	GON4L	2.97
cg00597457	chr18	2946891	-0.1289	0.1436	0.37	1	LOC727896	94.85
cg04682916	chr7	42276848	-0.02603	0.02899	0.37	1	GLI3	1.31
cg20748386	chr6	74247558	0.3291	0.3665	0.37	1		84.14
cg16950503	chr2	182743536	0.4344	0.4837	0.37	1		50.96
cg18756184	chr2	21619259	0.2458	0.2738	0.37	1		87.73
cg18740769	chr5	86564730	-0.148	0.1649	0.37	1	RASA1	2.87
cg18030143	chr6	114161900	0.2489	0.2772	0.37	1		92.4
cg06001419	chr7	4717725	0.5824	0.6487	0.37	1		73.36
cg26942121	chr11	8832203	-0.3367	0.375	0.37	1	ST5	3.51
cg17180284	chr13	31783983	-0.4941	0.5503	0.37	1	B3GALTL	73.61
cg04297912	chr11	102232005	-0.5475	0.6097	0.37	1	BIRC2	77.83
cg01611126	chr17	76607935	-0.7033	0.7833	0.37	1		64.21
cg13600897	chr12	10695942	0.2709	0.3017	0.37	1		84.94
cg09220393	chr16	1703475	0.03057	0.03404	0.37	1	CRAMP1L	98.52
cg27564234	chr14	94970662	0.2312	0.2575	0.37	1	SERPINA12	86.52
cg11219575	chr3	55236669	-0.2676	0.2981	0.37	1		88.94
cg15442728	chr14	91580280	0.1872	0.2085	0.37	1	C14orf159	6.02
cg08174482	chr4	40823896	0.1119	0.1246	0.37	1	APBB2	95.01
cg10544883	chr16	84682005	-0.06482	0.0722	0.37	1	KLHL36	2.67
cg09684233	chr2	175206966	-0.04782	0.05326	0.37	1		3.12
cg16266333	chr2	238249251	0.3224	0.3591	0.37	1	COL6A3	80.76
cg04905373	chr1	234571615	-0.2172	0.242	0.37	1	TARBP1	91.95
cg12401644	chr8	2029881	0.1494	0.1664	0.37	1	MYOM2	95.8
cg21704502	chr11	117939670	0.3507	0.3906	0.37	1		75.38
cg02709032	chr19	33699683	-0.2715	0.3024	0.37	1	SLC7A10	7.5
cg08070491	chr17	45976977	-0.1727	0.1923	0.37	1	SP2	92.09
cg24586870	chr2	233198590	0.04288	0.04776	0.37	1	DIS3L2	98.7
cg03716032	chr8	142292429	-0.5285	0.5887	0.37	1		79.66
cg03991106	chr15	101661445	0.246	0.274	0.37	1		96.59
cg06680793	chr12	5100755	-0.5338	0.5945	0.37	1		71.5
cg07183060	chr2	32288561	-0.1063	0.1184	0.37	1	SPAST	2.93
cg15697849	chr12	45445200	-0.05696	0.06344	0.37	1	DBX2	2.33
cg14113874	chr9	105966250	0.3973	0.4425	0.37	1	LINC01492	95.06
cg17135337	chr11	72293420	0.4465	0.4973	0.37	1	PDE2A	91.68
cg07418387	chr1	240375464	0.3566	0.3972	0.37	1	FMN2	76.14
cg25590938	chr9	131038362	0.1455	0.1621	0.37	1	C9orf119	5.34
cg06179849	chr15	75182234	-0.07999	0.08909	0.37	1	MPI	2.7
cg08329821	chr15	81623305	0.4092	0.4557	0.37	1	TMC3-AS1	78.22
cg10913316	chr1	8021752	0.03249	0.03619	0.37	1	PARK7	1.38
cg17550329	chr5	133797432	0.4388	0.4887	0.37	1		86.42
cg05272917	chr3	47959241	0.1347	0.15	0.37	1	MAP4	95.05
cg21238186	chr4	108924407	-0.2243	0.2498	0.37	1	HADH	91.98
cg03911701	chr13	95696733	-0.2076	0.2312	0.37	1	ABCC4	93.51
cg27330720	chr17	37558981	0.08765	0.09762	0.37	1	FBXL20	3.26
cg12596869	chr10	100183604	0.1818	0.2025	0.37	1	HPS1	93.24
cg12474713	chr5	145624972	-0.1529	0.1703	0.37	1	RBM27	93.58
cg07668739	chr16	89852101	-0.4567	0.5086	0.37	1	FANCA	75.61
cg15929950	chr12	47163024	0.1602	0.1784	0.37	1	SLC38A4	94.28
cg06255986	chr7	55254148	-0.3244	0.3613	0.37	1	EGFR-AS1	82.92
cg12193628	chr7	130013101	-0.6521	0.7263	0.37	1		56.97
cg26366360	chr17	79895491	-0.3387	0.3773	0.37	1	PYCR1	8.41
cg10059952	chr4	89364261	0.1409	0.1569	0.37	1		90.27
cg13245380	chr14	91544928	-0.5071	0.5648	0.37	1		65.92
cg10715115	chr10	125560059	-0.105	0.117	0.37	1	CPXM2	3.74
cg18670035	chr4	7006647	0.1368	0.1523	0.37	1	TBC1D14	94.11
cg00612466	chr14	99654438	-0.4246	0.4729	0.37	1	BCL11B	79.89
cg21656199	chr2	220594698	0.21	0.234	0.37	1		91.96
cg22506302	chr22	39052540	-0.1675	0.1866	0.37	1	LOC646851	4.55
cg12061219	chr7	5515601	-0.1439	0.1603	0.37	1	FBXL18	94
cg15556732	chr16	48653967	0.2833	0.3155	0.37	1	MIR5095	84.18
cg12016209	chr19	40854409	-0.3472	0.3867	0.37	1	C19orf47	3.76
cg21365202	chr19	35773262	-0.1857	0.2068	0.37	1	HAMP	4.54
cg12429465	chr6	155054540	-0.02338	0.02604	0.37	1	SCAF8	1.35
cg20943266	chr5	131554186	0.2396	0.2669	0.37	1	MIR6830	85.79
cg19226762	chr1	93491404	0.3867	0.4307	0.37	1		20.68
cg12175161	chr20	16453789	-0.1649	0.1837	0.37	1	KIF16B	93.79
cg13716788	chr8	1608932	-1.141	1.271	0.37	1	DLGAP2	90.79
cg22728203	chr22	31595304	0.2434	0.2711	0.37	1	RNF185	90.42
cg03184218	chr1	235459310	-0.1622	0.1807	0.37	1	ARID4B	94.31
cg10999347	chr2	2605463	0.3356	0.3738	0.37	1		84.9
cg01646228	chr8	67525282	0.06757	0.07527	0.37	1	MYBL1	2.75
cg11821865	chr11	2308511	0.5497	0.6122	0.37	1		19.61
cg00205889	chr17	3960366	0.1587	0.1768	0.37	1	ZZEF1	94.2
cg20979737	chr1	244964768	0.7094	0.7902	0.37	1		47.61
cg01690687	chr2	158732186	0.4546	0.5063	0.37	1	ACVR1	13.54
cg08460399	chr20	42879935	-0.65	0.724	0.37	1	GDAP1L1	50.48
cg17811778	chr10	101293172	-0.1217	0.1356	0.37	1	NKX2-3	4.32
cg11495915	chr3	58477614	-0.2643	0.2944	0.37	1	KCTD6	2.95
cg17057783	chr11	57283183	-0.03482	0.03879	0.37	1	SLC43A1	2.05
cg18881200	chr3	126657160	0.2038	0.2271	0.37	1	CHCHD6	87.94
cg26042490	chr8	143869328	0.3174	0.3535	0.37	1	LY6D	72.93
cg09951637	chr11	33951810	-0.3251	0.3622	0.37	1		10.46
cg14212748	chr12	53343703	0.4832	0.5382	0.37	1	KRT18	72.14
cg20963142	chr1	70448653	-0.3286	0.366	0.37	1	LRRC7	90.95
cg10998440	chr11	86209638	-0.1263	0.1407	0.37	1	ME3	93.63
cg10580753	chr12	130616555	-0.3264	0.3636	0.37	1		49.21
cg16882206	chr8	115466108	-0.2173	0.242	0.37	1		90.92
cg19142903	chr10	97455008	0.1842	0.2052	0.37	1	TCTN3	92.94
cg27397759	chr8	136841485	-0.1973	0.2198	0.37	1		92.59
cg17321656	chr1	111323742	0.1254	0.1397	0.37	1		4.57
cg02783610	chr5	17485717	0.2288	0.2548	0.37	1		92.32
cg14871490	chr3	40541168	0.2765	0.308	0.37	1		80.66
cg14734341	chr11	133678993	-0.5421	0.6039	0.37	1	LOC646522	38.76
cg15623550	chr5	177026865	0.09562	0.1065	0.37	1	B4GALT7	3.84
cg04227893	chr9	1459983	-0.691	0.7698	0.37	1		49.1
cg07946827	chr12	6766041	0.161	0.1794	0.37	1	ING4	93.17
cg05935415	chr14	63506901	-0.6132	0.6831	0.37	1	KCNH5	48.01
cg26245302	chr6	163148501	-0.3983	0.4437	0.37	1	PACRG	4.05
cg08318018	chr11	120281137	0.3802	0.4235	0.37	1	ARHGEF12	89.2
cg24196254	chr7	139254940	-0.3091	0.3443	0.37	1	HIPK2	85.09
cg01953521	chr15	25452838	0.4302	0.4792	0.37	1	SNORD115-21	52.58
cg13223537	chr13	77096853	-0.1599	0.1781	0.37	1		94.09
cg18177731	chr1	19249376	0.2958	0.3295	0.37	1	IFFO2	71.83
cg20705893	chr7	157869970	0.4593	0.5117	0.37	1	PTPRN2	79.35
cg07932047	chr13	93923540	-0.3328	0.3708	0.37	1	GPC6	78.94
cg21481320	chr19	48953847	0.1676	0.1867	0.37	1	GRWD1	93.53
cg02087075	chr6	44226395	0.748	0.8332	0.37	1	SLC35B2	87.73
cg04904823	chr1	168601375	0.1711	0.1906	0.37	1		93.1
cg15726807	chr19	41857198	0.08407	0.09366	0.37	1	TGFB1	4.15
cg12306853	chr6	143833173	0.08591	0.09571	0.37	1	FUCA2	96.5
cg07422195	chr1	23894874	0.07358	0.08197	0.37	1		2.87
cg07252363	chr6	33360697	-0.2825	0.3146	0.37	1	KIFC1	68.31
cg00807063	chr17	14679486	0.4203	0.4682	0.37	1		82.46
cg24636336	chr6	19805167	-0.07121	0.07933	0.37	1		2.77
cg09351082	chr10	97319133	-0.2567	0.2859	0.37	1	SORBS1	92.02
cg23868899	chr8	124553478	-0.3622	0.4034	0.37	1	FBXO32	3.13
cg14435092	chr2	27294713	-0.0349	0.03888	0.37	1	LOC100128731	2.16
cg06238055	chrX	50211642	-0.5388	0.6002	0.371	1	DGKK	17.3
cg16279775	chr7	65447418	-0.3144	0.3503	0.371	1	GUSB	3.13
cg04087638	chr20	5133584	0.2874	0.3202	0.371	1	CDS2	81.89
cg20404502	chr12	13034443	-0.3441	0.3833	0.371	1		84.12
cg11555878	chr7	7607056	-0.03856	0.04296	0.371	1	MIOS	2.18
cg15336243	chr10	15386981	0.5259	0.5859	0.371	1	FAM171A1	6.82
cg10549480	chr15	92944717	0.3493	0.3891	0.371	1	ST8SIA2	60.96
ch.6.81397243F	chr6	81340524	0.07887	0.08787	0.371	1		2.84
ch.12.61764592R	chr12	63478325	-0.09324	0.1039	0.371	1		3.27
cg07544875	chr7	55494489	0.1932	0.2153	0.371	1	LANCL2	92.25
cg00503539	chr19	13858870	-0.3721	0.4145	0.371	1	CCDC130	2.79
cg11698333	chr5	158479825	-0.3794	0.4227	0.371	1	EBF1	65.05
cg11861581	chrX	69651756	0.2408	0.2683	0.371	1	GDPD2	91.37
cg05783915	chr10	119302062	-0.06393	0.07122	0.371	1	EMX2	1.39
cg10603220	chr14	51799280	0.6444	0.7179	0.371	1	LINC00640	62.4
cg01381374	chr7	93474158	0.458	0.5102	0.371	1		87.5
cg23726748	chr9	124061310	0.3511	0.3912	0.371	1	GSN	21.15
cg03904435	chr5	145553369	0.3276	0.365	0.371	1	LARS	87.24
cg13795234	chr14	70233693	0.05446	0.06068	0.371	1	SFRS5	2.84
cg02004370	chr16	69362629	-0.4514	0.5029	0.371	1	PDF	72.13
cg05881768	chr13	40258678	-0.2134	0.2378	0.371	1	COG6	93.4
cg20927287	chrX	44085811	-0.2481	0.2764	0.371	1	EFHC2	91.83
cg13740515	chr9	88514173	0.1508	0.168	0.371	1		94.39
cg03342113	chr11	61197477	-0.3279	0.3654	0.371	1	CPSF7	3.47
cg03706283	chr1	155043266	0.3614	0.4027	0.371	1		30.68
cg20054394	chr12	132938338	0.2365	0.2635	0.371	1		89.99
cg01849047	chr16	3646322	0.9371	1.044	0.371	1	BTBD12	91.47
cg26953121	chr8	40809141	-0.3958	0.441	0.371	1		13.03
cg04218899	chr1	183155366	-0.04959	0.05525	0.371	1	LAMC2	1.98
cg10522770	chr7	158646253	-0.4405	0.4907	0.371	1		32.79
cg12861651	chr14	103995663	-0.05852	0.0652	0.371	1	TRMT61A	2.53
cg24848594	chr1	63782980	-0.04878	0.05435	0.371	1		2.64
cg05269044	chr15	43212173	-0.05798	0.0646	0.371	1	TTBK2	2.19
cg18013529	chr22	21333649	-0.2707	0.3015	0.371	1	AIFM3	18.95
cg00642460	chr5	176827697	-0.4455	0.4963	0.371	1	PFN3	4.49
cg04104963	chr3	112190260	0.1383	0.154	0.371	1	BTLA	94.6
cg21519872	chr17	76171657	0.1293	0.144	0.371	1	TK1	96.51
cg18100182	chr6	1630972	0.1136	0.1266	0.371	1	GMDS	94.86
cg26912640	chr12	69028129	-0.5604	0.6243	0.371	1	RAP1B	24.15
cg11146569	chr8	125551293	-0.0552	0.06149	0.371	1	TATDN1	2.37
cg27531236	chr4	47854334	0.237	0.264	0.371	1	NFXL1	90.67
cg04887826	chr16	29698647	0.298	0.332	0.371	1	QPRT	18.34
cg05153782	chr2	186665621	-0.5336	0.5945	0.371	1	FSIP2	92.78
cg23789433	chr2	206520218	-0.1957	0.2181	0.371	1		92.03
cg13531482	chr8	127381566	-0.6568	0.7318	0.371	1		79.64
cg14627831	chr15	101835814	-0.5476	0.6101	0.371	1	SNRPA1	5.11
cg11363168	chr8	38470662	0.3792	0.4224	0.371	1		92.56
cg13178667	chr12	11324798	0.1855	0.2067	0.371	1	SMIM10L1	5.63
cg18646207	chr10	118897836	-0.2752	0.3067	0.371	1	VAX1	1.49
cg00552081	chr8	56940956	0.5903	0.6577	0.371	1		92.29
cg01915822	chr8	145596918	0.242	0.2697	0.371	1	ADCK5	91.19
cg17282769	chr12	11802362	-0.1609	0.1792	0.371	1	ETV6	4.99
cg06625332	chr17	54969303	-0.2305	0.2568	0.371	1	MIR3614	91.97
cg19546693	chr20	35397574	-0.1869	0.2082	0.371	1	DSN1	92.23
cg15819249	chr15	93672192	0.2582	0.2877	0.371	1		87.67
cg19310751	chr8	118940030	-0.8868	0.988	0.371	1	EXT1	87.5
cg05066973	chr16	89661800	-0.2207	0.2459	0.371	1	CPNE7	83.01
cg16841043	chr1	201645148	0.265	0.2952	0.371	1	NAV1	82.21
cg13153377	chr1	174128368	-0.3965	0.4418	0.371	1	RABGAP1L	5.75
cg02593403	chr10	102278918	0.4204	0.4684	0.371	1	SEC31B	58.09
cg17823667	chrX	41192402	-0.08152	0.09083	0.371	1	DDX3X	3.52
cg08701566	chr15	78911099	-0.485	0.5404	0.371	1	CHRNA3	6.06
cg00354992	chr11	63984558	0.4268	0.4756	0.371	1	FERMT3	88.42
cg20560862	chr11	2997051	0.3629	0.4044	0.371	1	NAP1L4	82.4
cg09033563	chr22	24373618	0.7103	0.7914	0.371	1	LOC391322	6.71
cg24879408	chr17	55243402	0.5215	0.581	0.371	1		94.13
cg08969102	chr5	133563532	0.4255	0.4741	0.371	1		76.77
cg09965568	chr21	45977013	0.4012	0.447	0.371	1	TSPEAR	80.12
cg05786435	chr14	78119851	-0.8885	0.9899	0.371	1		52.42
cg21222420	chr10	135090913	0.3825	0.4261	0.371	1	ADAM8	77.94
cg06062298	chr13	101327317	-0.06855	0.07638	0.371	1	TMTC4	3.03
cg04254481	chr12	79261881	0.3501	0.3901	0.371	1	SYT1	90.03
cg16139572	chr19	52302921	-0.1624	0.1809	0.371	1	FPR3	93.45
cg22567852	chr4	39186300	-0.09497	0.1058	0.371	1	MIR1273H	95.63
cg06732535	chr9	98637756	-0.3857	0.4297	0.371	1	LINC00476	3.72
cg10659680	chr3	86927466	-0.2181	0.243	0.371	1		92.62
cg15455300	chr2	169381886	0.156	0.1738	0.371	1	CERS6	93.23
cg23398508	chr17	70536199	-0.3099	0.3453	0.371	1		16.31
cg19920283	chr7	105172520	0.349	0.3888	0.371	1	RINT1	3.2
cg01939634	chr13	59893589	-0.1909	0.2127	0.371	1		91.77
cg16009877	chr12	65445111	-0.5401	0.6018	0.371	1	WIF1	71.89
cg05553348	chr17	34838590	0.918	1.023	0.371	1		18.92
cg21843141	chr15	44083919	0.246	0.2741	0.371	1	SERF2	15.89
cg12938890	chr7	139249764	-0.8414	0.9375	0.371	1	HIPK2	59.85
cg05638299	chr6	4668978	0.2067	0.2303	0.371	1		91.13
cg24167683	chr21	27107628	-0.3253	0.3625	0.371	1	ATP5J	3.69
cg15613148	chr15	71839530	0.4771	0.5316	0.371	1	THSD4	78.34
cg14286514	chr9	32525315	0.8808	0.9814	0.371	1	DDX58	47.05
cg16034603	chr14	35120380	-0.169	0.1883	0.371	1		92.53
cg13846787	chr3	184475380	0.5939	0.6617	0.371	1	LOC101928992	50.75
cg05377162	chr1	185286996	-0.3559	0.3966	0.371	1	IVNS1ABP	2.44
cg25310833	chr3	42307961	-0.1453	0.1619	0.371	1	CCK	93.57
cg04606644	chr10	96256027	-0.6071	0.6764	0.371	1	TBC1D12	79.85
cg14477452	chr12	24716048	-0.1495	0.1666	0.371	1	SOX5	5.1
cg01795959	chr1	47486850	0.1629	0.1815	0.371	1		92.93
cg15219890	chr21	44496414	-0.4125	0.4596	0.371	1	CBS	2.26
cg19123882	chr11	63438084	-0.7446	0.8296	0.371	1	ATL3	15.67
cg15472735	chr10	29298964	-0.1243	0.1385	0.371	1		94.62
cg07932334	chr13	114793396	-0.2577	0.2871	0.371	1	RASA3	91.63
cg12376055	chr18	12779790	0.2283	0.2544	0.371	1		87.99
cg05598010	chr1	1261797	-0.4884	0.5442	0.371	1	GLTPD1	67.75
cg07096953	chr11	2154255	0.7268	0.8099	0.371	1	INS-IGF2	34.19
cg20661196	chr2	167037577	0.2897	0.3228	0.371	1	LOC101929680	85.77
cg25267304	chr13	24462978	-0.4304	0.4796	0.371	1	PCOTH	3.95
cg07044140	chr22	19701108	0.2108	0.2349	0.371	1	SEPT5	82.72
cg14816778	chr18	61345309	0.525	0.585	0.371	1		44.99
cg22433677	chr7	95529433	-0.6117	0.6817	0.371	1	DYNC1I1	35.59
cg15739997	chr20	48729771	-0.02753	0.03068	0.371	1	UBE2V1	1.58
cg19299338	chr6	98656957	-0.5728	0.6383	0.371	1		74.58
cg03325394	chr20	58406750	-3.42	3.811	0.371	1	PHACTR3	58.44
cg03237049	chr5	77175909	0.1581	0.1762	0.371	1		93.23
cg14313767	chr8	18997756	0.1291	0.1438	0.371	1		94.07
cg07898627	chr5	470501	0.09299	0.1036	0.371	1		95.74
cg04044203	chr11	124631218	-0.4548	0.5068	0.371	1	ESAM	66.23
cg09812078	chr7	143080030	-0.1764	0.1965	0.371	1	ZYX	92.2
cg18083704	chr3	9851847	0.673	0.7499	0.371	1	TTLL3	2.93
cg15097617	chr7	147527838	-0.1755	0.1956	0.371	1	CNTNAP2	92.75
cg00655147	chr10	91292402	0.2701	0.301	0.371	1	SLC16A12	91.53
cg26886117	chr16	69137978	-0.3053	0.3402	0.371	1	HAS3	89.52
cg06883949	chr4	1795240	-0.02568	0.02862	0.371	1	FGFR3	1.24
cg00478840	chr1	101460522	0.1562	0.1741	0.371	1	DPH5	93.15
cg05242011	chr18	72684255	0.2205	0.2457	0.371	1	ZNF407	91.2
cg22436280	chr16	77709505	0.4742	0.5284	0.371	1		76.11
cg18827738	chr6	112408577	-0.3868	0.4311	0.371	1	TUBE1	2.73
cg27383873	chr10	50724286	-0.1733	0.1932	0.371	1	ERCC6	91.64
cg02318968	chr16	11490273	-0.06886	0.07673	0.371	1		2.68
cg25256798	chr9	140695379	-0.1684	0.1876	0.371	1	EHMT1	92.44
cg25709978	chr15	25444496	0.2245	0.2502	0.371	1	SNORD115-16	91.12
cg26539571	chr6	16731770	0.6204	0.6913	0.371	1	ATXN1	58.14
cg11845159	chr2	27346591	-0.2705	0.3015	0.371	1	ABHD1	2.07
cg07435359	chr15	29862036	-0.2056	0.2292	0.371	1	FAM189A1	3.04
cg04118652	chr9	115984874	-0.2864	0.3192	0.371	1	FKBP15	84.83
cg11648249	chr6	74079465	0.06149	0.06852	0.371	1	OOEP	97.75
cg20147665	chr11	117794049	0.2061	0.2296	0.371	1	TMPRSS13	90.43
cg01401957	chr5	14269011	0.3179	0.3543	0.371	1	TRIO	81.24
cg18440968	chr22	29610835	0.2503	0.2789	0.371	1	EMID1	82.34
cg02400967	chr2	71918254	-0.4874	0.5431	0.371	1		68.81
cg16509392	chr11	110562137	-0.135	0.1505	0.371	1	ARHGAP20	94.34
cg04768927	chr16	69221768	-0.2522	0.2811	0.371	1	SNTB2	3.21
cg06060759	chr1	245207109	0.182	0.2028	0.371	1	EFCAB2	94.49
ch.1.893623F	chr1	27102602	-0.4208	0.4689	0.371	1	ARID1A	9.85
cg02521457	chr22	20134463	0.6683	0.7447	0.371	1		82.22
cg14068752	chr5	59019044	0.3375	0.3761	0.371	1	PDE4D	88.77
cg01918418	chr7	131165235	-0.1185	0.1321	0.371	1	MKLN1	95.33
cg02424715	chr14	75893680	0.4625	0.5154	0.371	1	JDP2	77.39
cg16430184	chr22	31848385	0.3024	0.337	0.371	1	EIF4ENIF1	81.02
cg13399952	chr9	132652889	-0.1386	0.1545	0.371	1	FNBP1	4.8
cg20325269	chr1	204380324	-0.33	0.3678	0.371	1	PPP1R15B	2.81
cg07994542	chr9	129655574	0.481	0.5361	0.371	1		24.36
cg00151956	chr2	20324215	-0.1529	0.1704	0.371	1		93.21
cg20387100	chr7	1216035	-0.05641	0.06286	0.371	1		2.76
cg06474046	chr11	76954944	-0.1572	0.1752	0.371	1	GDPD4	93.89
cg15789829	chr7	44748841	-0.2047	0.2281	0.371	1		92.05
cg24099956	chr11	113907379	0.4088	0.4556	0.371	1		72.12
cg25010400	chr3	169099429	-0.1193	0.133	0.371	1	MECOM	94.53
cg24654559	chr3	170560408	0.2548	0.2839	0.371	1		92.09
cg24359671	chr11	64030212	0.22	0.2452	0.371	1	PLCB3	98.64
cg18078495	chr19	41958952	-0.5445	0.6068	0.371	1		70.25
cg14309384	chr18	32557266	-0.291	0.3243	0.371	1	MAPRE2	3.83
cg27047748	chr5	95516295	-0.3132	0.3491	0.371	1	LOC101929710	86.16
cg26732618	chr16	426799	-0.09616	0.1072	0.371	1	TMEM8A	96.13
cg10178628	chr19	17488445	0.2475	0.2758	0.371	1	PLVAP	21.08
cg15243217	chr12	48499192	0.107	0.1193	0.371	1	PFKM	4.64
cg08703540	chr15	74421848	-0.3524	0.3927	0.371	1	ISLR2	3.34
cg19664425	chr14	50090776	0.5756	0.6415	0.371	1		72.3
cg15513657	chr14	101244606	0.1498	0.1669	0.371	1		94.21
cg21936775	chr1	153607143	-0.2577	0.2872	0.371	1	C1orf77	2.45
cg00406826	chr16	19079282	-0.2356	0.2626	0.371	1	COQ7	3.58
cg22366618	chrX	43515377	-0.3358	0.3742	0.371	1	MAOA	24.07
cg20270159	chr5	32542511	0.2731	0.3043	0.371	1		89.06
cg20522046	chr13	52024792	0.2896	0.3227	0.371	1	INTS6	88.31
cg04297635	chr10	58356224	-0.5955	0.6636	0.371	1		77.03
cg24727662	chr3	151350721	-0.1984	0.2211	0.371	1	MIR548H2	91.42
cg14255562	chr19	6370619	-0.1252	0.1395	0.371	1		94.36
cg04960987	chr11	34407496	0.3053	0.3402	0.371	1		89.19
cg08637164	chr7	95936551	-0.1009	0.1124	0.371	1	SLC25A13	95
cg10713515	chr10	22603999	-0.6703	0.7471	0.371	1	COMMD3	37.45
cg02599587	chr5	153275285	0.2096	0.2336	0.371	1		91.31
cg22618924	chr5	126054151	0.2803	0.3124	0.371	1		83.83
cg13091702	chr11	70280382	0.2199	0.2451	0.371	1	CTTN	87.62
cg12069309	chr3	50312913	-0.04035	0.04497	0.371	1	SEMA3B	1.3
cg09717150	chr6	6766858	0.1521	0.1695	0.371	1		94.39
cg04541474	chr1	44873592	0.2198	0.2449	0.371	1	RNF220	8.2
cg12596096	chrX	119252099	1.078	1.202	0.371	1		78.62
cg15681376	chr6	33870299	-0.2326	0.2592	0.371	1		90.93
cg15635270	chr2	229564254	-0.2491	0.2776	0.371	1		90.81
cg12847034	chr10	126142966	-0.3799	0.4234	0.371	1		20.2
cg07496355	chr9	1536641	-0.3145	0.3506	0.371	1		85.84
cg04554905	chr3	172428857	-0.08987	0.1002	0.371	1	NCEH1	2.87
cg17254383	chr17	53363128	0.2798	0.3119	0.371	1	HLF	90.95
cg11660650	chr8	115929083	-0.2289	0.2552	0.371	1		92.1
cg18169610	chr11	2415617	0.3694	0.4117	0.371	1	CD81	82.17
cg12177365	chr20	62697543	-0.1801	0.2008	0.371	1	TCEA2	10.58
cg12030842	chr11	1095607	0.07584	0.08452	0.371	1	MUC2	96.43
cg04942832	chr6	73043460	0.5294	0.59	0.371	1	RIMS1	93.94
cg01454004	chr6	74363018	-0.3955	0.4408	0.371	1	SLC17A5	2.59
cg26241650	chr22	40417538	0.07381	0.08226	0.371	1	FAM83F	96.62
cg15480874	chr17	17066569	0.4873	0.5431	0.371	1	MPRIP	94.7
cg06529343	chr6	153324256	-0.09339	0.1041	0.371	1	MTRF1L	1.9
cg09035736	chr22	38599166	-0.09839	0.1097	0.371	1	MAFF	3.31
cg15811446	chr16	69820935	-0.1712	0.1908	0.371	1	WWP2	93.28
cg21755022	chr1	99764278	-0.1503	0.1675	0.371	1	LPPR4	93.41
cg06847541	chr3	128615367	0.1895	0.2112	0.371	1	ACAD9	91.6
cg20384620	chr7	158122229	0.07305	0.08142	0.371	1	PTPRN2	97.53
cg25353211	chr11	6303042	-0.5934	0.6614	0.371	1		79.99
cg19591135	chr7	905795	1.382	1.541	0.371	1	UNC84A	93.45
cg15888741	chr10	15139207	-0.06596	0.07352	0.371	1	RPP38	2.46
cg05473175	chr19	44143644	0.7738	0.8625	0.371	1	CADM4	17.24
cg07052005	chr12	15368242	0.2291	0.2553	0.371	1	RERG	87.26
cg22633208	chr7	56352934	0.8625	0.9613	0.371	1		96.35
cg15382367	chr12	48348879	0.2048	0.2283	0.371	1		90.81
cg14982506	chr10	24832948	0.158	0.1761	0.371	1	KIAA1217	93.35
cg24316319	chr14	102497902	0.116	0.1293	0.371	1	DYNC1H1	94.75
cg09654939	chr11	117951488	-0.3983	0.4439	0.371	1	TMPRSS4-AS1	85.24
cg21281480	chr19	51912008	-0.5497	0.6127	0.371	1		75.5
cg07540722	chr2	70056697	-0.2377	0.265	0.371	1	GMCL1	2.57
cg26215727	chr12	6485537	0.3493	0.3893	0.371	1	SCNN1A	50.58
cg19801385	chr6	32041531	0.1556	0.1735	0.371	1	TNXB	94.15
cg05608861	chr8	32020876	0.3969	0.4424	0.371	1	NRG1	76.32
cg02336958	chr10	14997358	0.1141	0.1271	0.371	1	DCLRE1C	94.65
cg10641213	chr8	144450877	-0.1491	0.1662	0.371	1	RHPN1	5.53
cg17938867	chr1	109418898	-0.3946	0.4398	0.371	1	GPSM2	88.99
cg13652504	chr11	119038997	0.3519	0.3922	0.371	1	NLRX1	74.78
cg10664305	chr13	43360920	0.2461	0.2743	0.371	1	C13orf30	91.63
cg14023159	chr1	32646132	-0.03298	0.03676	0.371	1	TXLNA	1.98
cg21816849	chr8	30433462	0.733	0.817	0.371	1		85.4
cg21545890	chr4	106394391	-0.2023	0.2255	0.371	1	PPA2	4.4
cg09210931	chr5	141021279	-0.1875	0.2089	0.371	1	FCHSD1	90.97
cg16709734	chr7	27229062	-0.4122	0.4595	0.371	1		14.95
cg11988500	chr1	118584557	0.2163	0.2411	0.371	1	SPAG17	93.65
cg04835163	chr1	74663899	0.1244	0.1386	0.371	1	TNNI3K	1.82
cg21107579	chr18	74728959	-0.1917	0.2137	0.371	1	MBP	92.21
cg02326032	chr15	50646350	0.3507	0.3909	0.371	1	GABPB1	3.97
cg21216100	chr2	159944700	-0.2638	0.294	0.371	1	TANC1	89.87
cg01804664	chr5	149669414	-0.4144	0.4619	0.371	1	CAMK2A	11.23
cg14472484	chr1	184517082	-0.1639	0.1827	0.371	1	C1orf21	92.97
cg07108690	chr12	11361997	-0.1552	0.173	0.371	1		93.35
cg17554604	chr7	140774522	-0.06446	0.07186	0.371	1		3.05
cg12181029	chr5	36152177	-0.2778	0.3097	0.371	1	LMBRD2	2.5
cg20480153	chr12	121124624	-0.08509	0.09485	0.371	1	MLEC	3.47
cg11829444	chrX	46554063	-0.2484	0.2769	0.371	1	SLC9A7	92.55
cg21635956	chrX	152772215	0.2918	0.3253	0.371	1	BGN	85.47
cg07601720	chr9	36212467	0.163	0.1817	0.371	1		93.41
cg09945822	chr7	1247254	-0.135	0.1504	0.371	1		93.77
cg27574673	chr17	29158987	-0.3003	0.3347	0.371	1	ATAD5	1.66
cg06831832	chrX	142117264	0.3685	0.4108	0.371	1	SPANXN4	73.55
cg09482195	chr16	55735887	-0.3315	0.3695	0.371	1	SLC6A2	71.93
cg08839808	chr6	156983304	1.833	2.043	0.371	1		71.72
cg05998607	chr2	119067928	-0.3323	0.3704	0.371	1		3.76
cg14409850	chr12	27091377	-0.08384	0.09346	0.371	1	C12orf11	1.35
cg05880258	chr1	209116185	-0.3034	0.3382	0.371	1		87.68
cg13308323	chr17	1784328	-0.2113	0.2355	0.371	1	RPA1	91.81
cg05024137	chrX	77192791	-0.422	0.4704	0.371	1	ATP7A	87.73
cg02817354	chr12	88535765	-0.2016	0.2248	0.371	1	TMTC3	2.53
cg08646535	chr2	46131730	0.1284	0.1431	0.371	1	PRKCE	95.04
cg21335325	chr6	90790719	-0.451	0.5028	0.371	1	BACH2	74.63
cg12361883	chr14	104313596	-0.0717	0.07992	0.371	1	LINC00637	2.95
cg08064245	chr12	48571096	0.6629	0.7389	0.371	1		92
cg01740414	chr6	34057701	0.2223	0.2478	0.371	1	GRM4	87.94
cg18420599	chr18	32173206	0.4806	0.5357	0.371	1	DTNA	61.75
cg08629417	chr2	8977852	0.1357	0.1513	0.371	1	KIDINS220	5.24
cg01264131	chr8	66749125	-0.3481	0.388	0.371	1	PDE7A	39.58
cg05490679	chr15	90617537	0.1744	0.1944	0.371	1	ZNF710	92.81
cg19807706	chr1	34536462	0.3437	0.3831	0.371	1	CSMD2	90.13
cg15329467	chr15	51630696	0.1895	0.2112	0.371	1	CYP19A1	94.5
cg14232684	chr17	76703322	0.4659	0.5194	0.371	1	CYTH1	90.78
cg18039195	chr4	185687463	-0.2018	0.2249	0.371	1	ACSL1	89.81
cg00291136	chr19	47778065	-0.06143	0.06848	0.371	1	INAFM1	3.41
cg07701033	chr12	49110781	-0.2093	0.2333	0.371	1	CCNT1	2.39
cg15070454	chr12	113486943	0.4151	0.4627	0.371	1		62.06
cg02358172	chr15	81616486	-0.03161	0.03524	0.371	1	STARD5	1.92
cg23985797	chr2	1482915	-0.3003	0.3348	0.371	1	TPO	85.85
cg01630114	chr1	117210566	-0.2934	0.3271	0.371	1	IGSF3	4.27
cg10264930	chr10	79746238	-0.2	0.2229	0.371	1	POLR3A	92.73
cg03882303	chr6	20437926	-0.1445	0.1611	0.371	1	E2F3	94.31
cg21595814	chr10	31122854	0.335	0.3734	0.371	1		84.28
cg16365373	chr10	102898409	0.5158	0.575	0.371	1		58.02
cg00242039	chr19	58447434	0.1333	0.1486	0.371	1	ZNF418	93.89
cg08648047	chr1	11028561	-0.3775	0.4208	0.371	1	C1orf127	81.32
cg04486019	chr6	28510281	0.2232	0.2488	0.371	1		8.07
cg24998459	chr7	157650388	-0.2095	0.2335	0.371	1	PTPRN2	92.19
cg17338804	chr2	237280317	0.2507	0.2795	0.371	1	IQCA1	87.62
cg01770896	chr11	88162338	-0.2199	0.2452	0.371	1		91.99
cg07312598	chr22	24953074	0.4622	0.5152	0.371	1	SNRPD3	79.09
cg04058497	chr2	111989476	0.124	0.1382	0.371	1		94.36
cg10423682	chr3	157324707	-0.14	0.156	0.371	1		3.74
cg20286299	chr10	120572018	0.4579	0.5104	0.371	1		49.08
cg09887359	chr15	78666792	-0.2347	0.2617	0.371	1		89.37
cg03460355	chr10	91221906	0.2748	0.3064	0.371	1	SLC16A12	85.02
cg04609640	chr1	45254092	0.2869	0.3198	0.371	1	BEST4	81.85
cg14701475	chr10	99160762	-0.07624	0.08499	0.371	1	RRP12	3.04
cg03776495	chr3	27409141	0.446	0.4972	0.371	1	NEK10	94.19
cg13728529	chr16	3650969	-2.263	2.523	0.371	1	SLX4	88.4
cg24663663	chr5	87986714	0.1069	0.1192	0.371	1		3.84
cg14445518	chr1	236686751	-0.422	0.4704	0.371	1	LGALS8	15.42
cg10945071	chr1	217700910	0.2055	0.2291	0.371	1	GPATCH2	92.71
cg13648553	chr4	28446568	0.398	0.4437	0.371	1		77.06
cg01547676	chr12	113623313	-0.02457	0.02739	0.371	1	RITA1	1.36
cg01522083	chr16	1400861	0.2482	0.2766	0.371	1	C16orf42	80.95
cg16152636	chr1	40816079	0.2115	0.2358	0.371	1		89.05
cg03856109	chr11	44087712	-0.1859	0.2072	0.371	1	ACCS	4.31
cg09559242	chr3	197402153	0.2129	0.2373	0.371	1	MIR922	88.85
cg05492113	chr11	8060332	0.2577	0.2873	0.371	1	TUB	81.91
cg12723163	chr3	59920931	0.3678	0.41	0.371	1	FHIT	72.93
cg03469482	chr2	196933575	-0.02845	0.03172	0.371	1	DNAH7	1.26
cg09444206	chr12	132329040	0.3943	0.4396	0.371	1	MMP17	90.48
cg15807123	chr12	29944157	-1.069	1.191	0.371	1		72.3
cg21556351	chr12	103312609	-0.1616	0.1801	0.371	1	PAH	93.56
cg07594804	chr19	7964030	0.1844	0.2055	0.371	1	LRRC8E	92.48
cg03403298	chr15	91445784	-0.03174	0.03538	0.371	1		1.79
cg04043011	chr21	38636140	-0.2813	0.3136	0.371	1	DSCR3	87.03
cg21226491	chr13	114786451	0.2066	0.2303	0.371	1	RASA3	91.42
cg27163167	chr17	49101394	0.4626	0.5157	0.371	1	SPAG9	81.05
cg12649145	chr19	2387965	-0.4895	0.5457	0.371	1		76.5
cg14884373	chr20	3644023	0.5563	0.6202	0.371	1	GFRA4	63.16
cg14602220	chr17	77174120	-0.06385	0.07119	0.371	1	HRNBP3	97.07
cg16747659	chr1	169076954	1.224	1.364	0.371	1	ATP1B1	68.68
cg01661247	chr6	132128337	0.514	0.573	0.371	1	ENPP1	33.47
cg12794567	chr10	94829039	-0.4112	0.4584	0.371	1		44.28
cg26498966	chr19	2037662	0.1219	0.1359	0.371	1	MKNK2	97.34
cg26620152	chr14	53762272	-0.1835	0.2046	0.371	1		92.11
cg08191251	chr22	25894730	-0.189	0.2107	0.371	1		93.23
cg19904352	chr11	102139781	-0.7671	0.8552	0.371	1		28.57
cg17060838	chr2	36788809	0.4448	0.4959	0.371	1	FEZ2	79.46
cg22722933	chr12	53473604	-0.3063	0.3415	0.371	1	SPRYD3	4.15
cg10965265	chr7	128306480	-0.733	0.8172	0.371	1		77.05
cg09255149	chr20	48831990	-0.1456	0.1623	0.371	1		93.9
cg03450393	chr22	42079820	0.2047	0.2283	0.371	1	SNU13	91.86
cg19304100	chr1	155006360	0.2032	0.2266	0.371	1	DCST1	87.57
cg19490899	chr6	52855923	0.1435	0.16	0.371	1	GSTA4	94.31
cg00662503	chrX	136075708	0.5284	0.589	0.371	1		84.48
cg17771497	chr1	44678548	-0.08234	0.0918	0.371	1	DMAP1	2.99
cg10034884	chr2	25338451	-0.2308	0.2573	0.371	1	EFR3B	90.64
cg13499155	chr12	72376553	-0.1783	0.1988	0.371	1	TPH2	93.7
cg07106379	chr17	15787055	-0.1528	0.1704	0.371	1		93.07
cg04246236	chr1	52259512	-0.3459	0.3857	0.371	1	NRD1	65.21
cg13772313	chr17	43368748	0.546	0.6088	0.371	1	MAP3K14	36.99
cg10942084	chr19	8495718	-0.4508	0.5026	0.371	1	MARCH2	84.47
cg02948658	chr9	127905925	-0.05094	0.05679	0.371	1	SCAI	1.23
cg10881311	chr2	107481444	0.5452	0.6078	0.371	1	ST6GAL2	85.67
cg26032974	chr2	103355883	0.3896	0.4344	0.371	1		86.32
cg04079459	chr4	185827586	0.1415	0.1577	0.371	1		93.51
cg27252406	chr10	121964388	-0.2521	0.2811	0.371	1		86.56
cg14895607	chr3	13382816	-0.1707	0.1903	0.371	1	NUP210	92.72
cg27501362	chr22	24796628	0.08256	0.09205	0.371	1	CYTSA	95.81
cg05276718	chr2	240297137	-0.1343	0.1498	0.371	1	HDAC4	94.87
cg01749778	chr17	36861696	-0.3343	0.3727	0.371	1	MLLT6	11.01
cg07133434	chr3	128395694	-3.314	3.695	0.371	1		65.51
cg27038676	chr16	88334272	0.4937	0.5505	0.371	1		73.65
cg15644003	chr11	63438952	-0.131	0.1461	0.371	1	ATL3	4.28
cg04092747	chr1	173639380	0.1664	0.1856	0.371	1	ANKRD45	93.75
cg01688609	chr19	1987279	-2.431	2.711	0.371	1	BTBD2	84
cg00337945	chr7	26132233	-0.1951	0.2176	0.371	1		89.35
cg14393813	chr5	16679416	-0.7146	0.7967	0.371	1	MYO10	39.89
cg26937148	chr5	92919647	0.1194	0.1331	0.371	1	NR2F1	4.76
cg09235599	chr4	6547802	0.4062	0.4529	0.371	1	PPP2R2C	83.41
cg08190979	chr10	134145188	-0.1328	0.148	0.371	1	LRRC27	4.63
cg12033799	chr2	88311157	0.3243	0.3615	0.371	1		86.01
ch.4.2701555R	chr4	148210583	-0.08296	0.09249	0.371	1		3.68
cg11012153	chr20	62313737	0.1028	0.1146	0.371	1	RTEL1	96.54
cg21913519	chr7	209058	0.1297	0.1446	0.371	1	FAM20C	97.08
cg03233766	chr3	148708955	-0.3408	0.38	0.371	1	GYG1	2.18
cg15010656	chr3	119800645	-0.2292	0.2555	0.371	1	GSK3B	92.26
cg04152622	chr14	73587212	-0.1947	0.217	0.371	1	RBM25	89.98
cg21210537	chr19	46522185	0.2954	0.3293	0.371	1	MIR769	81.56
cg09953761	chr14	92334313	0.326	0.3635	0.371	1	TC2N	79.41
cg19275657	chr14	69013837	-0.117	0.1305	0.371	1	RAD51B	94.17
cg05730996	chr16	11351330	-0.2209	0.2463	0.371	1	SOCS1	7.23
cg18041278	chr1	8908057	0.336	0.3746	0.371	1		31.55
cg03169021	chr5	140242486	-1.293	1.442	0.371	1	PCDHA1	47.57
cg04078055	chr15	76350545	-0.2677	0.2985	0.371	1		90.5
cg07259163	chr3	1480564	-0.136	0.1517	0.371	1		94.13
cg21757617	chr11	134892703	-2.884	3.215	0.371	1		54.93
cg09606626	chr1	28806970	-0.1066	0.1188	0.371	1	PHACTR4	94.77
cg00963786	chr16	69830352	0.1883	0.21	0.371	1	WWP2	92.64
cg08741214	chr2	74426422	-0.3316	0.3697	0.371	1	MTHFD2	3.09
cg07976263	chr16	81773196	-0.8178	0.9118	0.371	1		73.95
cg08788216	chr10	114648347	-0.3871	0.4316	0.371	1		94.39
cg03900808	chr5	149871453	0.2914	0.3249	0.371	1		80.07
cg20447082	chr17	29727858	0.1433	0.1598	0.371	1	RAB11FIP4	94.48
cg00611614	chr8	145019630	-0.2266	0.2527	0.371	1	PLEC1	85.68
cg15260925	chr3	71436970	0.5906	0.6585	0.371	1	FOXP1	58.14
cg16132288	chr1	228141133	0.3297	0.3676	0.371	1		66.13
cg05598205	chr16	46723426	-0.1261	0.1406	0.371	1	ORC6L	2.4
cg09052083	chr8	10873619	-0.5359	0.5975	0.371	1	XKR6	6.01
cg18804144	chr4	24652391	0.2986	0.3329	0.371	1		89.73
cg12890192	chr12	123754915	-0.06892	0.07684	0.371	1	CDK2AP1	2.53
cg02808773	chr2	928958	-0.1191	0.1328	0.371	1		94.7
cg20689294	chr10	129846082	0.1207	0.1346	0.371	1	PTPRE	3.36
cg09570614	chr2	112124380	0.3649	0.4068	0.371	1		40.86
cg10673140	chr8	134583731	-0.1807	0.2015	0.371	1	ST3GAL1	2.99
cg13876681	chr19	14093109	0.1887	0.2104	0.371	1	RFX1	91.68
cg08170837	chr3	72494352	0.2569	0.2865	0.371	1	RYBP	89.86
cg07105657	chr1	62902681	-0.1022	0.1139	0.371	1	USP1	2.59
cg02805859	chr16	89922611	0.09555	0.1065	0.371	1	SPIRE2	94.36
cg18098498	chr4	173589088	-0.1994	0.2223	0.371	1	GALNTL6	91.61
cg21373106	chr17	41824097	-0.1876	0.2092	0.371	1		93.07
cg04703618	chr7	1647293	0.7234	0.8066	0.371	1		81.66
cg19818294	chr9	102882846	-0.157	0.175	0.371	1	INVS	94.01
cg15033667	chr9	6004160	0.3951	0.4406	0.371	1	KIAA2026	78.77
cg03739294	chr17	27170791	0.08478	0.09454	0.371	1	FAM222B	94.87
cg13305027	chr2	131877108	-0.06108	0.0681	0.371	1	PLEKHB2	97.93
cg02636488	chr3	52802660	-0.417	0.465	0.371	1	NEK4	93.43
cg24489689	chr12	8028945	0.5196	0.5794	0.371	1		93.74
cg00152117	chr1	156928845	0.2467	0.2751	0.371	1	ARHGEF11	76.2
cg15044181	chr6	160458148	-0.2005	0.2236	0.371	1	IGF2R	92.75
cg03989125	chr22	38214979	0.0612	0.06824	0.371	1		1.57
cg15373911	chr22	42727106	1.138	1.268	0.371	1		62.74
cg20003295	chr1	3562370	0.5199	0.5797	0.371	1	WDR8	95.86
cg22876214	chr13	79980403	-0.1201	0.1339	0.371	1	RBM26-AS1	1.95
cg04752565	chr12	51664655	-0.6261	0.6982	0.371	1	SMAGP	4.34
cg22648376	chr5	143028105	-0.2281	0.2543	0.371	1		83
cg09126090	chr1	1534514	0.4957	0.5528	0.371	1		64.97
cg01738854	chr15	84487643	0.2553	0.2847	0.371	1	ADAMTSL3	91.23
cg03710353	chr5	1491489	-0.1917	0.2138	0.371	1	LPCAT1	88.52
cg18715410	chr10	12448959	0.3162	0.3526	0.371	1	CAMK1D	77.23
cg13124842	chr11	71639806	0.03969	0.04426	0.371	1	RNF121	1.61
cg09083160	chr12	648776	-0.3967	0.4424	0.371	1	B4GALNT3	48.84
cg08006738	chr1	43653434	0.2352	0.2622	0.371	1	CFAP57	88.45
cg21643095	chr11	105009375	-0.3342	0.3727	0.371	1	CARD18	80.61
cg01519030	chr10	6116974	0.4932	0.55	0.371	1		47.22
cg17814109	chr5	1386363	-0.1252	0.1396	0.371	1		4.88
cg25157408	chr20	7921059	-0.1527	0.1702	0.371	1	HAO1	93.6
cg23527902	chr17	61515708	0.3391	0.3782	0.371	1	CYB561	30.23
cg02443196	chr3	59303243	-1.488	1.659	0.371	1		86.91
cg19889626	chr8	26047996	-0.4122	0.4597	0.371	1		8.75
cg25046170	chr16	27900668	-0.1862	0.2077	0.371	1	GSG1L	92.22
cg09735013	chr1	39995672	0.1284	0.1432	0.371	1	PPIEL	94.23
cg01659279	chr8	140802195	0.2106	0.2349	0.371	1	TRAPPC9	88.4
cg00488692	chr2	174877566	-0.3533	0.394	0.371	1		11
cg19270118	chr1	154553118	0.2991	0.3335	0.371	1		86.09
cg10689409	chr11	57887499	0.2313	0.2579	0.371	1	OR9I1	91.55
cg06362799	chr17	27573839	0.251	0.2799	0.371	1	CRYBA1	79.08
cg22543648	chrX	48644610	-0.2119	0.2363	0.371	1	GATA1	92.03
cg20844383	chr4	81951487	0.1136	0.1267	0.371	1	BMP3	3.18
cg14161426	chr5	96143592	-0.03271	0.03647	0.371	1	ERAP1	1.39
cg26168439	chr9	139965180	0.1592	0.1775	0.371	1	SAPCD2	3.25
cg18911129	chr12	56470635	0.2214	0.2469	0.371	1		87.77
cg00491591	chr17	77884590	0.177	0.1973	0.371	1		95.15
cg14570578	chr11	70162833	0.1562	0.1742	0.371	1	PPFIA1	92.8
cg18878328	chr5	39267066	0.1292	0.144	0.371	1	FYB	94.01
cg13279049	chr10	79394888	0.2399	0.2676	0.371	1	KCNMA1	90.96
cg00395632	chr22	50709221	-0.04974	0.05547	0.371	1	MAPK11	2.45
cg09181644	chr4	141490428	-0.3172	0.3537	0.371	1	UCP1	12.29
cg16734744	chr12	105081903	0.2927	0.3264	0.371	1	CHST11	13.04
cg20140333	chr1	90223037	0.3055	0.3407	0.371	1		12.16
cg21674088	chr9	735014	0.195	0.2175	0.371	1	KANK1	92.52
cg08017485	chr6	161795003	0.2498	0.2785	0.371	1	PARK2	8.43
cg21076738	chr11	96123187	-0.0422	0.04706	0.371	1	JRKL	2.35
cg05417140	chr11	362552	0.3159	0.3522	0.371	1		93.21
cg20153160	chr1	115324285	0.4434	0.4945	0.371	1	SIKE1	84.96
cg26819160	chr11	2397597	-0.1739	0.1939	0.371	1	CD81	92.12
cg03221483	chr17	75315081	0.4203	0.4687	0.371	1	SEPT9	36.76
cg00222601	chr5	179718685	-0.05369	0.05988	0.371	1	MAPK9	2.18
cg08751326	chr12	78114145	-0.2657	0.2963	0.371	1		6.02
cg19090784	chr10	134773853	0.5333	0.5948	0.371	1		85.96
cg07236061	chr5	73720202	0.564	0.6289	0.371	1	LINC01331	93.05
cg10793062	chr12	55636131	0.2805	0.3128	0.371	1		87.18
cg08889561	chr13	101280520	-0.3278	0.3656	0.371	1	TMTC4	86.37
cg15440524	chr3	177534482	0.181	0.2019	0.371	1	KCCAT211	91.68
cg08414809	chr22	45959202	0.06563	0.07319	0.371	1	FBLN1	98.17
cg14591655	chr8	56737276	-0.1309	0.146	0.371	1	TGS1	94.58
cg10124993	chr14	105478712	0.391	0.436	0.371	1	CDCA4	79.27
cg26689777	chrX	54074744	-0.2287	0.255	0.371	1		92.9
cg21998325	chr6	47277820	-0.1982	0.221	0.371	1	TNFRSF21	5.83
cg26460685	chr20	1306650	0.2017	0.2249	0.371	1	SDCBP2	10.45
cg16421470	chr1	32683490	0.2011	0.2243	0.371	1	TMEM234	87.25
cg12556569	chr11	116664039	-3.711	4.139	0.371	1	APOA5	28.73
cg11842415	chr1	75599667	-0.5032	0.5611	0.371	1	LHX8	6.47
cg08369780	chr19	35393314	-0.3357	0.3744	0.371	1		87.89
cg05026968	chr9	17900651	0.4685	0.5225	0.371	1		76.01
cg23476582	chr1	206757780	0.1747	0.1948	0.371	1	RASSF5	91.07
cg21062636	chr2	10262666	-0.07926	0.0884	0.371	1	RRM2	3.43
cg09105881	chr7	87230060	-0.129	0.1439	0.371	1	ABCB1	5.18
cg20713333	chr4	100484892	-0.4538	0.5061	0.371	1	RG9MTD2	2.83
cg27049194	chr2	238280612	0.06828	0.07615	0.371	1	COL6A3	97.91
cg12511236	chr15	45745949	0.1777	0.1982	0.371	1		91.27
cg02652511	chr3	118959571	-0.0238	0.02654	0.371	1	B4GALT4	1.63
cg06872843	chrX	153539492	0.1972	0.2199	0.371	1	TKTL1	91.93
cg17898840	chr10	118015447	-0.4668	0.5206	0.371	1	GFRA1	85.01
cg20840177	chr12	68042558	-0.07094	0.07912	0.371	1	DYRK2	3.14
cg16977751	chr22	29729347	0.4272	0.4764	0.371	1	AP1B1	79.68
cg16637776	chr6	35465342	-0.0679	0.07572	0.371	1	TEAD3	2.82
cg14879215	chr2	197141579	0.2507	0.2796	0.371	1	HECW2	91.97
cg21643841	chr6	504055	-0.3677	0.4101	0.371	1	EXOC2	95.21
cg05812671	chr6	14865639	-0.8226	0.9175	0.371	1		87.77
cg11262462	chr15	78631196	-0.2808	0.3131	0.371	1	CRABP1	85.9
cg13033722	chr6	43111240	-0.3917	0.4368	0.371	1	PTK7	34.95
cg25257522	chr6	52860247	0.07022	0.07831	0.371	1	GSTA4	3.32
cg16543691	chrX	40274013	-0.2373	0.2647	0.371	1		90.56
cg11626186	chr8	30781105	0.4413	0.4921	0.371	1		52.31
cg08079970	chr15	54052740	0.2771	0.3091	0.371	1	WDR72	89.91
cg09288885	chr16	86066714	0.6253	0.6974	0.371	1		75.92
cg14823851	chr17	59532306	-0.2394	0.267	0.371	1	TBX4	6.39
cg10089145	chr11	130030103	-0.1243	0.1386	0.371	1	ST14	3.52
cg08897132	chr17	79995564	-0.4124	0.46	0.371	1	DCXR	3.99
cg24844046	chr6	3053496	0.3426	0.3821	0.371	1		86.53
cg01978072	chr22	32416052	0.1871	0.2087	0.371	1		89.96
cg26594335	chr5	76010472	-0.3302	0.3683	0.371	1	F2R	4.86
cg08539179	chr1	227915948	-0.07142	0.07966	0.371	1	LOC100130093	2.61
cg20535348	chr14	98963083	0.3284	0.3663	0.371	1		83.93
cg03180777	chr17	35195140	-0.4625	0.5159	0.371	1		56.32
cg17624315	chr2	202289200	0.235	0.2621	0.371	1	TRAK2	91.07
cg04413895	chr8	105601615	-0.2814	0.3138	0.371	1	LRP12	1.97
cg23026675	chr8	77590168	-0.06675	0.07445	0.371	1	LOC100192378	2.16
cg14711810	chr2	120760803	-0.1631	0.1819	0.371	1		93.76
cg13980399	chr14	61447827	-0.1322	0.1474	0.371	1	SLC38A6	2.92
cg12844333	chr2	225811369	-0.3142	0.3504	0.371	1	DOCK10	90.1
cg24584367	chr1	156565633	0.2281	0.2544	0.371	1	GPATCH4	90.78
cg00517072	chr1	145096849	-0.04849	0.05408	0.371	1	SEC22B	1.88
cg25791973	chr19	54372808	-0.07405	0.08259	0.371	1	MYADM	3.31
cg08244340	chr20	50836565	-0.4115	0.459	0.371	1		93.09
cg11799529	chrX	135292566	-0.7053	0.7866	0.371	1	FHL1	28.25
cg13766806	chr4	5855696	0.1438	0.1603	0.371	1	CRMP1	94.31
cg26884463	chr7	29996206	0.3435	0.3831	0.371	1	SCRN1	62.77
cg00636391	chr1	24018077	0.09929	0.1107	0.371	1	RPL11	2.79
cg18516024	chr1	168149054	-0.4041	0.4507	0.371	1	TIPRL	4.26
cg23592861	chr2	84721082	0.3912	0.4363	0.371	1		79.54
cg18926420	chr15	27035113	0.3301	0.3682	0.371	1		88.48
cg04909225	chr14	104483540	-0.612	0.6826	0.371	1	TDRD9	4.48
cg02220491	chr2	129448480	-0.2533	0.2825	0.371	1		89.14
cg09276655	chr16	87735689	0.3042	0.3392	0.371	1	LOC100129637	80.54
cg26525355	chr2	15814328	0.2371	0.2645	0.371	1		85.85
cg26937809	chr1	173793936	-0.05147	0.05741	0.371	1	CENPL	1.08
cg23281417	chr7	43622366	0.08251	0.09202	0.371	1	STK17A	2.8
cg21462316	chr6	52149507	-0.256	0.2855	0.371	1	MCM3	3.06
cg18325687	chr11	57206305	0.1863	0.2078	0.371	1		90.72
cg09121243	chr16	31523127	-0.1349	0.1505	0.371	1		94.08
cg26534847	chr20	36932479	0.1032	0.1152	0.371	1	BPI	4.25
cg24785316	chr4	146815316	-0.1776	0.198	0.371	1	ZNF827	92.63
cg00175273	chr2	139190893	-0.2471	0.2756	0.371	1		86.75
cg27495845	chr1	161693088	-0.3924	0.4376	0.371	1	FCRLB	80.09
cg24435866	chr1	154976595	-0.2462	0.2746	0.371	1	ZBTB7B	11.12
cg16889106	chr3	184071135	0.2705	0.3017	0.371	1	CLCN2	83.16
cg00817189	chr4	4250606	0.5475	0.6106	0.371	1	TMEM128	33.54
cg07906774	chr6	27982349	0.2129	0.2375	0.371	1		91.83
cg20696875	chr1	10532178	-0.0821	0.09157	0.371	1	DFFA	3.87
cg17489451	chr12	28410104	-0.3011	0.3358	0.371	1	CCDC91	94.72
cg09816096	chr19	5223343	0.1868	0.2083	0.371	1	PTPRS	91.48
cg06569417	chr15	78533410	0.07206	0.08038	0.371	1		3.08
cg06188870	chr10	135086785	0.1697	0.1893	0.371	1	ADAM8	94.45
cg03553640	chr11	8868083	0.1147	0.1279	0.371	1	ST5	95.9
cg07246623	chr12	7165236	-0.1147	0.1279	0.371	1		94.83
cg15568998	chr1	15899377	0.1412	0.1575	0.371	1	AGMAT	93.14
cg08925180	chr9	91048836	-0.467	0.5209	0.371	1	SPIN1	77.47
cg22773093	chr12	45269519	-0.5814	0.6485	0.371	1	NELL2	6.08
cg19844948	chr4	9980941	-0.3741	0.4173	0.371	1	SLC2A9	69.45
cg02805822	chr17	6916868	-0.1505	0.1678	0.371	1	RNASEK	3.91
cg12018696	chr3	185655548	-0.07996	0.08919	0.371	1	TRA2B	3.1
cg20351495	chr1	2408494	0.3061	0.3414	0.371	1	PLCH2	79.85
cg02716646	chr2	25384293	-0.7195	0.8025	0.371	1	POMC	55.32
cg01524853	chr12	54447807	-0.2785	0.3107	0.371	1	HOXC4	10.22
cg01065471	chr1	88932600	0.09128	0.1018	0.371	1		95.45
cg24330042	chr22	24384159	0.8906	0.9934	0.371	1	GSTT1	6.9
cg04559279	chr1	227834221	-0.2345	0.2615	0.371	1	ZNF678	92.14
cg04541670	chr5	174150286	-0.299	0.3335	0.371	1	MSX2	23.25
cg03209130	chr11	107621307	-0.2553	0.2847	0.371	1		90.44
cg20653012	chr2	85107488	0.1527	0.1704	0.371	1	C2orf89	5.09
cg06164636	chr21	46971482	-0.3263	0.3639	0.371	1		2.86
cg00958293	chr11	130732104	0.2318	0.2586	0.371	1	LOC100507431	11.47
cg08206898	chr10	116581183	-0.6332	0.7063	0.371	1	FAM160B1	14.09
cg14604522	chr5	178577570	-2.21	2.465	0.371	1	ADAMTS2	85.56
cg02124291	chr19	14939260	0.1637	0.1826	0.371	1	OR7A5	93.4
cg09394785	chr11	2293211	-0.4637	0.5172	0.371	1	ASCL2	39.58
cg01201432	chr6	106235379	0.2983	0.3327	0.371	1		86.29
cg16296838	chr7	20043447	0.2199	0.2453	0.371	1	LOC101927668	89
cg16724800	chr1	121259813	0.5804	0.6474	0.371	1	LOC647121	74.2
cg09673822	chr5	148653537	0.2479	0.2765	0.371	1	AFAP1L1	76.76
cg25770096	chr5	39425547	-0.114	0.1272	0.371	1	DAB2	4.43
cg15006396	chr3	101546859	-0.3638	0.4058	0.371	1	FAM55C	2.54
cg27418851	chr10	54531653	-0.3425	0.3821	0.371	1	MBL2	81.57
cg12002044	chr3	48342875	-0.06114	0.0682	0.371	1	NME6	2.35
cg12795255	chr14	64108740	-0.4885	0.5449	0.371	1	WDR89	4.14
cg27264051	chr3	133383895	0.1762	0.1966	0.371	1		94.07
cg11429281	chr3	38069636	0.2292	0.2556	0.371	1	PLCD1	87.5
cg04920991	chr20	55562991	0.5286	0.5896	0.371	1		87.92
cg03026698	chr11	117166834	0.3376	0.3766	0.371	1	BACE1	75.61
cg07416187	chr2	193373742	0.5919	0.6603	0.371	1		71.35
cg13085050	chr1	182233082	0.2205	0.246	0.371	1	LINC01344	90.95
cg03178489	chr11	56511248	0.4716	0.526	0.371	1	OR9G4	87.25
cg14280964	chr1	37940281	-0.304	0.3391	0.371	1	ZC3H12A	2.21
cg04455641	chr11	2055361	0.3605	0.4022	0.371	1		87.48
cg09283120	chr10	21707258	-0.2019	0.2252	0.371	1		92.01
cg20138458	chr18	74110979	0.1962	0.2189	0.371	1	ZNF516	10.67
cg11364468	chr7	100807505	-0.8504	0.9486	0.371	1	VGF	3.94
cg17723677	chr14	102976148	-0.3137	0.3499	0.371	1	ANKRD9	2.83
cg17878273	chr12	45266836	0.3455	0.3854	0.371	1	NELL2	83.85
cg09195389	chr13	20767968	-0.4383	0.4889	0.371	1	GJB2	2.68
cg26129675	chr3	63530731	0.2811	0.3135	0.371	1	SYNPR	88.88
cg12718874	chr4	75020915	0.1003	0.1119	0.371	1		95.68
cg03196689	chr11	77531391	-0.5122	0.5714	0.371	1	C11orf67	17.79
cg15302219	chr7	130023783	0.2497	0.2785	0.371	1	CPA1	85.42
cg06755341	chr4	166248625	-0.3785	0.4222	0.371	1	SC4MOL	3.04
cg24330514	chr1	115396406	-0.7339	0.8187	0.371	1	SYCP1	83.71
cg18819515	chr19	57157114	-0.2579	0.2877	0.371	1		84.89
cg09377140	chr9	92219772	-0.272	0.3034	0.371	1	GADD45G	8.37
cg13464745	chr6	41994017	0.1655	0.1846	0.371	1	CCND3	93.8
cg07861743	chr12	50306508	0.4575	0.5104	0.371	1	LOC283332	88.21
cg09331144	chr1	1176376	0.8373	0.934	0.371	1		58.6
cg21081919	chr5	169730143	-0.1058	0.1181	0.371	1		3.82
cg22305850	chr2	100824103	3.863	4.31	0.371	1		63.92
cg11260913	chr14	69818846	0.4582	0.5111	0.371	1	GALNT16	62.5
cg11021552	chr12	27304320	0.4067	0.4537	0.371	1		77.2
cg04797820	chr12	129460559	-0.6958	0.7762	0.371	1	GLT1D1	84.06
cg13880890	chr8	6815938	0.3003	0.335	0.371	1		9.68
cg19929617	chr6	80656586	-0.1544	0.1723	0.371	1	ELOVL4	6.57
cg00695265	chr7	98032586	0.1577	0.176	0.371	1		92.14
cg04540959	chr5	89687197	-0.1452	0.1619	0.371	1		93.9
cg05527382	chrX	38741038	-0.3205	0.3576	0.371	1		89.99
cg10239022	chr12	131533104	0.4617	0.5151	0.371	1	GPR133	71.24
cg14296254	chr7	104408810	-0.5811	0.6482	0.371	1	LHFPL3	67.54
cg19412946	chr14	81637075	-0.2381	0.2656	0.371	1		12.17
cg18325315	chr7	73897230	0.7751	0.8647	0.371	1	GTF2IRD1	51.04
cg16736371	chr17	46846644	0.2447	0.2729	0.371	1	TTLL6	88.32
cg07017454	chr1	92011979	0.2322	0.259	0.371	1		93.12
cg05624478	chr17	40574031	-0.2882	0.3215	0.371	1	PTRF	5.43
cg14323943	chr5	1226480	-0.3783	0.4221	0.371	1	SLC6A18	71.18
cg12270947	chr15	64311922	0.1201	0.134	0.371	1	DAPK2	95.44
cg00490655	chr2	164592854	-0.08664	0.09665	0.371	1	FIGN	3.77
cg01383599	chrX	25020151	-0.3328	0.3713	0.371	1		75.16
cg19956147	chr17	800431	0.4927	0.5496	0.371	1	NXN	69.93
cg00777988	chr4	108900292	0.1749	0.1952	0.371	1		92.64
cg10658515	chr3	8686622	0.3222	0.3594	0.371	1	SSUH2	73.02
cg15452479	chr14	77923701	-0.2524	0.2816	0.371	1	AHSA1	2.59
cg02120356	chr9	97545709	0.665	0.7419	0.371	1	C9orf3	52.59
cg17847428	chr13	28193025	0.3315	0.3699	0.371	1	LNX2	92.81
cg04506282	chr12	8815624	0.1745	0.1947	0.371	1	MFAP5	93.68
cg22629626	chr5	180234984	-0.5528	0.6167	0.371	1	MGAT1	32.73
cg21258708	chr19	44861043	-0.2365	0.2639	0.371	1	ZNF112	5.98
cg12557867	chr10	1779033	-0.3673	0.4098	0.371	1	ADARB2	4.44
cg23949574	chr2	240302855	-0.6031	0.6729	0.371	1	HDAC4	8.61
cg07643321	chr2	211457632	-0.1931	0.2154	0.371	1	CPS1	93.04
cg02393727	chr16	89690088	-0.8603	0.9598	0.371	1	DPEP1	21.09
cg14174946	chr2	31805218	-0.1921	0.2143	0.371	1	SRD5A2	6.96
cg26093213	chr3	4558062	0.3278	0.3657	0.371	1	ITPR1	91.38
cg24056730	chr4	76995386	0.1255	0.14	0.371	1	ART3	94.28
cg26363759	chr1	9377984	1.133	1.264	0.371	1	SPSB1	82.84
cg11122815	chr15	52901930	0.1326	0.1479	0.371	1	FAM214A	93.95
cg23286609	chr18	32289474	-0.1737	0.1937	0.371	1	DTNA	93.18
cg23375781	chr10	134663698	0.278	0.3101	0.371	1		81.87
cg03396679	chr7	158535999	0.1783	0.1989	0.371	1	ESYT2	91.18
cg26566848	chr17	27334723	0.7762	0.8659	0.371	1	SEZ6	41.65
cg09206806	chr15	85333309	-0.2434	0.2716	0.371	1	ZNF592	90.56
cg26251506	chr7	96642163	-0.1425	0.159	0.371	1	DLX6AS	5.61
cg26204042	chr11	110163765	-0.1761	0.1965	0.371	1	RDX	93.71
cg02809409	chr10	72218642	0.03891	0.04341	0.371	1		2.25
cg10902270	chr1	241587487	-0.114	0.1271	0.371	1		4.54
cg17595928	chr2	102372118	-0.2249	0.251	0.371	1	MAP4K4	91.91
cg01337366	chr12	110005928	0.2325	0.2594	0.371	1	MMAB	83.96
cg12054554	chr21	40760633	-0.3684	0.411	0.371	1	WRB	4.22
cg11360729	chr8	105385495	-0.2106	0.235	0.371	1		90.18
cg25793692	chr10	62538781	-0.03846	0.04291	0.371	1	CDK1	1.51
cg01876832	chr1	221968853	-0.2471	0.2757	0.371	1		87.63
cg24836281	chr19	41100790	0.5271	0.5881	0.371	1	LTBP4	72.3
cg02881609	chr14	93672816	0.4887	0.5452	0.371	1	C14orf142	43.71
cg12119951	chr3	143033370	0.117	0.1306	0.371	1	SLC9A9	94.54
cg15520042	chr17	5322342	-0.04024	0.04489	0.371	1	RPAIN	2.66
cg25843879	chr11	130738561	0.5513	0.6151	0.371	1	LOC103611081	92.02
cg08609054	chr22	47391983	-0.1963	0.2191	0.371	1	TBC1D22A	88.65
cg11783318	chr6	133947056	0.1138	0.1269	0.371	1	TARID	95.26
cg23967474	chr6	90525844	-0.1954	0.218	0.371	1	MDN1	92.64
cg10106988	chr15	83515257	0.214	0.2388	0.371	1		91.77
cg14300019	chr9	37465604	-0.0713	0.07955	0.371	1	ZBTB5	2.03
cg07979747	chr6	30860136	0.4657	0.5196	0.371	1	DDR1	75.71
cg27563420	chr15	31758204	0.3025	0.3375	0.371	1		82.83
cg14923289	chr6	52535675	0.1784	0.1991	0.371	1	TMEM14A	5.39
cg02750582	chr6	34314143	0.3411	0.3805	0.371	1	NUDT3	85.65
cg08754625	chr3	133614798	-0.05896	0.06579	0.371	1	RAB6B	1.2
cg15637528	chr6	4078959	0.2531	0.2824	0.371	1	C6orf146	89.35
cg17299902	chr1	151032301	0.1277	0.1425	0.371	1	MLLT11	4.95
cg05590570	chr6	149789879	0.3235	0.361	0.371	1	ZC3H12D	79.51
cg23871415	chr3	127479717	-0.3525	0.3933	0.371	1	MGLL	84.7
cg03197120	chr4	23972175	0.2388	0.2664	0.371	1		91.36
cg16086945	chr12	1798316	-0.2598	0.2898	0.371	1		90.73
cg22273530	chr12	11135017	-0.4815	0.5372	0.371	1	PRH1-PRR4	65.63
cg08978588	chr17	76187078	0.1145	0.1278	0.371	1	AFMID	94.85
cg26585560	chr8	139509708	-0.1519	0.1695	0.371	1	FAM135B	4.97
cg10950266	chrX	100673192	-0.3789	0.4227	0.371	1	ARMCX4	19
cg05919202	chr4	5914761	-0.4754	0.5304	0.371	1		70.31
cg19972590	chr22	32808786	0.2387	0.2664	0.371	1	C22orf28	90.49
cg14486688	chr4	71668787	-0.4102	0.4577	0.371	1	RUFY3	84.47
cg16908223	chr1	29572561	0.2458	0.2742	0.371	1	PTPRU	24.65
cg23205234	chr11	904126	0.158	0.1763	0.371	1	CHID1	91.56
cg06085476	chr4	56413854	-0.4052	0.4521	0.371	1	CLOCK	5.21
cg24241206	chr6	39830999	0.4163	0.4645	0.371	1	DAAM2	88.36
cg02479986	chr1	203027445	0.1653	0.1845	0.371	1	PPFIA4	9.46
cg23696202	chr5	76114527	-0.07484	0.0835	0.371	1	F2RL1	2.16
cg04978583	chr1	12091409	0.2336	0.2606	0.371	1	MIIP	88.33
cg18137160	chr3	143455557	-0.1664	0.1857	0.371	1	SLC9A9	93.7
cg13533424	chr9	138057290	0.457	0.5099	0.371	1		84.73
cg08361173	chr9	90079331	-0.6445	0.7191	0.371	1		68.94
cg00625334	chr18	31020754	-0.1537	0.1715	0.371	1	C18orf34	6.07
cg01710361	chr1	51769687	0.3856	0.4303	0.371	1	TTC39A	26.93
cg10868218	chr3	113187660	-0.1503	0.1677	0.371	1	SPICE1	94.28
cg14118079	chr8	101886603	0.2393	0.267	0.371	1		90.94
cg09781304	chr17	80887954	-0.0557	0.06215	0.371	1	TBCD	98.84
cg21928767	chrX	30361522	-0.5818	0.6492	0.371	1		45.59
cg04207401	chr22	30956817	0.4343	0.4846	0.371	1	GAL3ST1	84.61
cg00842095	chr14	70116951	-0.3445	0.3844	0.371	1	KIAA0247	84.27
cg12434587	chr10	131265209	-0.07271	0.08112	0.371	1	MGMT	2.66
cg18422587	chr7	3134670	0.5231	0.5836	0.371	1		11.71
cg14823007	chr1	7831605	-0.02316	0.02585	0.371	1	VAMP3	1.39
cg21306464	chr5	15646052	0.2667	0.2975	0.371	1	FBXL7	89.64
cg16853982	chr1	236849389	0.3846	0.4291	0.371	1	ACTN2	34.2
cg08078235	chr19	56624879	0.3286	0.3667	0.371	1	ZNF787	41.8
cg12725420	chr15	65068371	-0.2378	0.2653	0.371	1	RBPMS2	9.2
cg00483992	chr1	35449536	0.275	0.3069	0.371	1		79.51
cg12413606	chr1	78744224	-0.2142	0.239	0.371	1	MGC27382	91.03
cg21536616	chr18	9535600	0.1911	0.2133	0.371	1	RALBP1	89.71
cg23707565	chr22	37309130	0.2629	0.2933	0.371	1	CSF2RB	87.88
cg06725652	chr15	41099250	-0.04117	0.04594	0.371	1	ZFYVE19	2.47
cg11875119	chr22	31003147	-0.3813	0.4255	0.371	1	TCN2	3.27
cg05536829	chr20	57562944	0.1684	0.188	0.371	1	NELFCD	93.96
cg21627016	chr5	73704114	-0.7116	0.7941	0.371	1	LINC01331	75.71
cg05382956	chr11	10627849	-0.4729	0.5276	0.371	1	MRVI1	20.2
cg05590130	chr21	16571797	0.2856	0.3186	0.371	1		84.81
cg15632228	chr1	183439493	-0.4196	0.4682	0.371	1		2.69
cg26155697	chr5	52150386	-0.1587	0.1771	0.371	1	ITGA1	93.96
cg08497292	chr11	109454639	-0.2051	0.2289	0.371	1		90.96
cg13262212	chr2	242666066	0.3105	0.3464	0.371	1	ING5	81.77
cg23846877	chr12	123634606	0.283	0.3158	0.371	1		81.64
cg15645140	chr16	23652610	-0.3674	0.41	0.371	1	PALB2	1.26
cg26743555	chr16	67194948	-0.3652	0.4075	0.371	1	TRADD	2.19
cg05025046	chr2	119013708	-0.5343	0.5963	0.371	1		46.04
cg16491166	chr1	156252876	-0.1053	0.1175	0.371	1	SMG5	2.34
cg12722217	chr15	44487545	-0.4017	0.4483	0.371	1	FRMD5	3.15
cg14343652	chr7	130789013	0.3621	0.4041	0.371	1	FLJ43663	22.45
cg01564661	chr14	105942636	0.7952	0.8873	0.371	1	CRIP2	71.39
cg07132463	chr5	2101032	0.3807	0.4249	0.371	1		85.31
cg04232615	chr16	56998704	-0.2735	0.3052	0.371	1	CETP	5.49
cg07342403	chr6	131081554	0.3013	0.3362	0.371	1		86.32
cg12760719	chr4	952071	-0.2057	0.2296	0.371	1	TMEM175	81.34
cg08648578	chr9	116356108	-0.1994	0.2225	0.371	1	RGS3	7.47
cg03736559	chr20	58691377	0.1341	0.1496	0.371	1		94.11
cg15063808	chr1	205905200	0.207	0.231	0.371	1	SLC26A9	88.63
cg00238155	chrX	50440790	0.3054	0.3408	0.371	1	SHROOM4	72.69
cg05321495	chr19	34167989	0.5613	0.6263	0.371	1	CHST8	53.74
cg22032870	chr15	44398964	-0.3038	0.339	0.371	1	FRMD5	88.11
cg09849472	chr4	103789962	0.06908	0.07709	0.371	1	UBE2D3	2.58
cg26256793	chr1	103574469	-0.4781	0.5336	0.371	1	COL11A1	17.18
cg06608713	chr2	147891994	-0.2319	0.2588	0.371	1		90.71
cg00391767	chr5	55442689	-0.494	0.5513	0.371	1	ANKRD55	76.03
cg16662787	chr16	28835671	-0.06076	0.0678	0.371	1	ATXN2L	2.72
cg05946546	chr3	191057384	-0.246	0.2745	0.371	1	CCDC50	90.53
cg26618791	chr9	135929230	0.09965	0.1112	0.371	1	GTF3C5	95.39
cg06338239	chr13	99972082	-0.3898	0.435	0.371	1	UBAC2	81.59
cg24074153	chr14	47572921	-0.2535	0.2829	0.371	1	MDGA2	92.01
cg07757183	chr8	756943	0.7981	0.8906	0.371	1		23.04
cg14317639	chr14	92721505	-0.492	0.549	0.371	1		13.01
cg01774977	chr1	164953363	-0.131	0.1462	0.371	1		94.97
cg05591741	chr17	70053833	-0.3268	0.3647	0.371	1		83.77
cg07210840	chr20	1927816	0.2551	0.2846	0.371	1		4.85
cg14096482	chr5	53625860	-0.2328	0.2598	0.371	1		91.67
cg21524899	chr1	225662606	0.2491	0.278	0.371	1		82.64
cg07831397	chr19	49945682	-0.7408	0.8268	0.371	1	SLC17A7	23.6
cg09462936	chr2	233270390	0.2199	0.2454	0.371	1	ALPPL2	90.02
cg04674291	chr12	118122702	-0.9342	1.043	0.371	1	KSR2	92.21
cg21551725	chr8	23145460	-0.423	0.4721	0.371	1	R3HCC1	2.37
cg09668168	chr17	79846346	0.07456	0.08321	0.371	1	THOC4	96.72
cg22040431	chr1	109419606	-0.03238	0.03614	0.371	1	GPSM2	1.43
cg12763900	chr3	114866235	0.05309	0.05924	0.371	1	ZBTB20	2.33
cg00640087	chr6	31707202	0.3397	0.3791	0.371	1	MSH5	11.97
cg25737788	chr1	15852955	-0.3054	0.3408	0.371	1	DNAJC16	2.63
cg00783348	chr3	118356118	-0.6131	0.6843	0.371	1		74.14
cg01910741	chr6	36843333	-0.2956	0.3298	0.371	1	PPIL1	84.38
cg14524897	chr4	890520	0.03956	0.04415	0.371	1	GAK	98.13
cg22342063	chr13	35963337	-0.443	0.4944	0.371	1	NBEA	84.9
cg05423050	chr21	34927046	-0.1776	0.1982	0.371	1	SON	92.75
cg17816989	chr3	39521212	-0.5494	0.6132	0.371	1	MOBP	80.6
cg02264491	chr4	41694342	-0.1797	0.2006	0.371	1	LIMCH1	92.7
cg24716010	chr5	40679466	-0.1364	0.1522	0.371	1	PTGER4	5.53
cg15923293	chr1	29205273	-0.4133	0.4612	0.371	1		77.63
cg00749498	chr4	170144891	0.146	0.1629	0.371	1	SH3RF1	93.75
cg22198044	chr4	2819614	1.219	1.361	0.371	1	SH3BP2	49.04
cg12945092	chr20	57545458	1.079	1.204	0.371	1		51.23
cg16010911	chr17	72581014	-0.1751	0.1954	0.371	1	C17orf77	92.5
cg02254605	chr10	62169668	0.2023	0.2258	0.371	1		79.29
cg02002583	chr19	53811940	-0.1143	0.1276	0.371	1		4.78
cg17208001	chr18	10926956	0.4595	0.5128	0.371	1	PIEZO2	10.74
cg16225753	chr4	120988337	-0.0697	0.07779	0.371	1	MAD2L1	2.84
cg04770593	chr2	55916793	-0.09875	0.1102	0.371	1	PNPT1	95.1
cg13258858	chr11	124495251	0.1062	0.1186	0.371	1	TBRG1	94.73
cg11939488	chr8	54142009	0.2146	0.2394	0.371	1	OPRK1	89.62
cg10211016	chr3	186691574	-0.4247	0.474	0.371	1	ST6GAL1	80.93
cg00477086	chr2	71785920	-0.4186	0.4672	0.371	1	DYSF	85.59
cg08886600	chr9	137367417	-0.2141	0.2389	0.371	1		6.98
cg26720604	chr6	107994361	-0.108	0.1205	0.371	1		94.9
cg02945056	chr7	127225891	-0.4302	0.4801	0.371	1	GCC1	28.98
cg17100809	chr7	87811261	-0.1474	0.1646	0.371	1	ADAM22	94.38
cg15012247	chr22	40671445	0.301	0.3359	0.371	1	TNRC6B	94.61
cg14175766	chr8	113576663	-0.2456	0.2741	0.371	1	CSMD3	90.45
cg23019926	chr13	43378458	0.5655	0.6312	0.371	1		56.3
cg00918944	chr9	35908117	-0.8894	0.9926	0.371	1	LOC158376	33.21
cg27380758	chr8	22408571	-0.6226	0.6948	0.371	1	SORBS3	71.1
cg06717143	chr2	213778682	-0.1746	0.1949	0.371	1		93.97
cg19332725	chr1	33401629	0.2126	0.2373	0.371	1		90.94
cg26198737	chr11	117150905	0.3718	0.415	0.371	1	RNF214	74
cg01065586	chr5	52404911	0.288	0.3214	0.371	1	MOCS2	8.93
cg11275526	chr4	190438459	-0.3867	0.4316	0.371	1		86.76
cg00984618	chr10	96122660	-0.07889	0.08804	0.371	1	NOC3L	2.54
cg05192108	chr19	54694047	-0.07749	0.08648	0.371	1	TSEN34	3.48
cg11100904	chr10	29032663	0.4897	0.5466	0.371	1	LINC01517	73.16
cg16184943	chr22	22863293	0.2779	0.3102	0.371	1	ZNF280B	25.98
cg27368719	chr17	3875823	-0.1468	0.1639	0.371	1		5.07
cg06357398	chr17	71253337	-0.4311	0.4812	0.371	1	CPSF4L	90.69
cg13215862	chr15	28353178	-0.1175	0.1311	0.371	1		4.65
cg14189988	chr20	59804332	-0.572	0.6385	0.371	1		13.33
cg16998962	chr2	32390782	-0.3461	0.3863	0.371	1	SLC30A6	1.64
cg21897367	chr7	142759657	0.2379	0.2655	0.371	1	OR6W1P	81.8
cg26262900	chr3	46768322	0.2182	0.2435	0.371	1		92.22
cg09877301	chr6	168812737	-0.4291	0.479	0.371	1		86.55
cg22882093	chr17	80158055	0.2205	0.2461	0.371	1	CCDC57	86.83
cg08323969	chr17	40770823	-0.3855	0.4303	0.371	1		42.58
cg06711307	chr19	10362455	0.07808	0.08715	0.371	1	MRPL4	2.21
cg08626831	chr17	20841558	0.2552	0.2848	0.371	1		88.96
cg18511526	chr14	69951495	-0.06725	0.07506	0.371	1	FLJ44817	3.17
cg10097977	chr22	33670007	0.2586	0.2886	0.371	1	LARGE	89.88
cg07821739	chr1	26347541	0.1996	0.2228	0.371	1	EXTL1	91.09
cg00318865	chr12	52345896	-0.06081	0.06787	0.371	1	ACVR1B	2.18
cg01855010	chr16	87465786	0.1626	0.1815	0.371	1	ZCCHC14	92.45
cg21405952	chr3	136441137	0.5597	0.6248	0.371	1	STAG1	90.35
cg17086024	chr2	39612294	-0.1284	0.1433	0.371	1	MAP4K3	94.8
cg08056423	chr19	50155043	-0.06772	0.07559	0.371	1	SCAF1	97.22
cg06641392	chr10	95371501	0.3666	0.4092	0.371	1	PDE6C	89.65
cg19698099	chr2	189897254	-0.1708	0.1906	0.371	1	COL5A2	93.54
cg05372765	chr6	13470414	0.9752	1.088	0.371	1	C6orf114	91.68
cg09334766	chr2	2755057	0.08408	0.09385	0.371	1		96.81
cg06386814	chr9	137219673	0.3835	0.4281	0.371	1	RXRA	70.31
cg13441624	chr6	48733175	-0.2022	0.2257	0.371	1		5.79
cg27232233	chrX	95938831	0.5775	0.6446	0.371	1	DIAPH2	82.34
cg22152796	chr12	57869941	-0.4428	0.4942	0.371	1	ARHGAP9	9.2
cg10785571	chr13	113619686	0.3167	0.3534	0.371	1		80.36
cg14085189	chr16	20836690	0.3013	0.3363	0.371	1	LOC81691	93.54
cg23435038	chr13	107773227	0.4223	0.4714	0.371	1		76.91
cg24669728	chr1	41445888	-0.03429	0.03827	0.371	1	CTPS	1.98
cg25287175	chr15	43133909	-0.1188	0.1326	0.371	1	TTBK2	94.95
cg21250436	chr12	28570321	0.3458	0.386	0.371	1	CCDC91	84
cg04947949	chr10	49892203	-0.3983	0.4446	0.371	1	WDFY4	92.37
cg02318926	chr15	83952345	-0.05446	0.06079	0.371	1	BNC1	2.53
cg04322709	chr2	232176208	-0.1189	0.1327	0.371	1	ARMC9	94.92
cg15351595	chr2	228653488	0.4236	0.4728	0.371	1		63.95
cg18517266	chr19	5827811	-0.3387	0.3781	0.371	1	NRTN	3.7
cg25277868	chr1	21059257	-0.2243	0.2504	0.371	1	SH2D5	6.19
cg12534176	chr17	58574569	0.1165	0.13	0.371	1	APPBP2	94.92
cg05816006	chr1	184042579	0.5547	0.6191	0.371	1	TSEN15	87.09
cg15986392	chr1	53753259	0.2516	0.2809	0.371	1	LRP8	85.23
cg03476195	chr4	113970745	0.2561	0.2859	0.371	1	ANK2	11.9
cg26226779	chr3	162938050	-0.4466	0.4986	0.371	1	LINC01192	83.06
cg04347653	chr14	65033363	0.6019	0.6718	0.371	1	PPP1R36	40.36
cg26417681	chr21	47639638	0.2826	0.3154	0.371	1	LSS	88.32
cg12557399	chr21	47821624	0.1317	0.147	0.371	1	PCNT	94.06
cg21367213	chr2	238391435	-0.3342	0.373	0.371	1		16.62
cg05494604	chr13	23733862	0.4367	0.4875	0.371	1		4.92
cg04697873	chrX	153228364	0.1374	0.1534	0.371	1	HCFC1	94.19
cg01243513	chr12	58003151	-0.2802	0.3128	0.371	1	DTX3	80.53
cg16479050	chr6	158515068	-0.2286	0.2552	0.371	1	SYNJ2	84.6
cg00268927	chr6	41910111	-0.3193	0.3564	0.371	1	CCND3	42.84
cg13581394	chr3	126126646	0.3773	0.4211	0.371	1	CCDC37	67.12
cg17922695	chr17	75451809	-0.4309	0.481	0.371	1	SEPT9	51.94
cg21077559	chr4	122686319	-0.02858	0.0319	0.371	1	TMEM155	1.4
cg12045866	chr7	103164946	-0.5355	0.5978	0.371	1	RELN	5.47
cg09029541	chr11	66468479	0.06147	0.06862	0.371	1	SPTBN2	96.87
cg16436825	chr18	73266819	-0.3966	0.4428	0.371	1		69.65
cg27096255	chr4	170712963	-0.2655	0.2963	0.371	1		5.26
cg25047677	chr12	72147950	-0.2272	0.2536	0.371	1	RAB21	90.65
cg11653406	chr1	40367713	-0.2648	0.2955	0.371	1	MYCL1	2.64
cg24858116	chr2	240005859	0.2159	0.241	0.371	1	HDAC4	88.76
cg21534537	chr17	70974212	0.3958	0.4418	0.371	1	SLC39A11	37.05
cg08719077	chr12	97298777	-0.1881	0.21	0.371	1		93.16
cg14533401	chr11	108991744	-0.2052	0.2291	0.371	1		91.82
cg08447380	chr8	8185703	0.04342	0.04847	0.372	1	PRAGMIN	98.53
cg13407196	chr22	40403980	0.536	0.5983	0.372	1	FAM83F	42.37
cg11494183	chr1	27219312	0.6472	0.7225	0.372	1	GPATCH3	92.48
cg22188099	chr5	167858264	-0.1516	0.1692	0.372	1	WWC1	93.16
cg06921282	chr11	536299	-0.1212	0.1353	0.372	1	HRAS	4.12
cg14181364	chr5	82518915	0.1077	0.1202	0.372	1	XRCC4	94.7
cg10334750	chr8	101348456	0.3878	0.4329	0.372	1		89.51
cg04599840	chr19	48886497	0.4074	0.4548	0.372	1	KDELR1	86.56
cg06783428	chr16	89439497	0.1687	0.1884	0.372	1	ANKRD11	93.91
cg09341841	chr5	137607115	0.5906	0.6593	0.372	1	GFRA3	42.28
cg07841520	chr20	43558966	0.5194	0.5799	0.372	1	PABPC1L	86.07
cg00866439	chr10	109023550	-0.2533	0.2828	0.372	1		88.9
cg03806228	chr2	113279622	-0.1479	0.1651	0.372	1	TTL	93.93
cg18141295	chr1	193144639	-0.3837	0.4283	0.372	1	CDC73	78.09
cg25603409	chr19	50532834	-0.1416	0.1581	0.372	1	ZNF473	93.59
cg08856772	chr2	172751016	0.09741	0.1087	0.372	1	SLC25A12	3.62
cg02192504	chr7	1150106	0.1875	0.2093	0.372	1	C7orf50	89.97
cg08106034	chr16	2906919	-0.7703	0.8599	0.372	1	PRSS22	52.48
cg18219180	chr2	204800350	-0.1429	0.1596	0.372	1	ICOS	93.29
cg02822108	chr12	126718414	-0.7502	0.8375	0.372	1		60.35
cg20672335	chr17	78478951	-0.8071	0.901	0.372	1		40.69
cg23798064	chr11	126283076	0.1196	0.1335	0.372	1	ST3GAL4	94.72
cg26924043	chr11	134583498	0.2918	0.3258	0.372	1		87.36
cg02595750	chr1	91189450	-0.3238	0.3615	0.372	1		3.45
cg19269412	chr2	63277299	-0.04388	0.04898	0.372	1	OTX1	2.51
cg05844788	chr3	10336053	0.3356	0.3747	0.372	1	GHRL	21.59
cg19626719	chr3	64547019	0.1454	0.1623	0.372	1	ADAMTS9-AS1	94.06
cg23416667	chr5	98104874	-0.05883	0.06568	0.372	1	RGMB	2.5
cg24420395	chr8	29206910	-0.2532	0.2827	0.372	1	DUSP4	6.16
cg02635494	chr6	4018361	-0.05029	0.05615	0.372	1		2.65
cg03444350	chr19	47285197	0.2337	0.2609	0.372	1	SLC1A5	90.05
cg08582720	chr20	44538611	-0.2378	0.2655	0.372	1	PLTP	84.9
cg03878496	chr6	42016713	0.08725	0.09741	0.372	1	CCND3	2.85
cg11818853	chr17	73316889	-0.0973	0.1086	0.372	1	GRB2	95.23
cg12927858	chr5	149380801	-0.331	0.3696	0.372	1	HMGXB3	2.94
cg23035638	chr19	38035880	-0.06407	0.07153	0.372	1		98.75
cg21252914	chr8	99439861	-0.1732	0.1934	0.372	1	KCNS2	5.45
cg05789881	chr3	25467534	0.2658	0.2967	0.372	1		91.58
cg19268301	chr17	8762140	0.4369	0.4878	0.372	1	PIK3R6	29.34
cg18318941	chr18	11872908	0.5983	0.6679	0.372	1	GNAL	89.28
cg01922211	chr18	13302671	-0.8907	0.9944	0.372	1	LDLRAD4	27.15
cg24881471	chr17	73996870	0.2403	0.2682	0.372	1	CDK3	85.11
cg23689404	chr6	97721079	0.1097	0.1225	0.372	1	MIR548H3	95.32
cg14120119	chr12	16758447	-0.1513	0.1689	0.372	1	LMO3	5.47
cg08268585	chr5	34839194	-0.3353	0.3744	0.372	1	TTC23L	3.19
cg20191338	chr18	77905663	-1.024	1.144	0.372	1	LOC100130522	37.19
cg18397050	chr7	7782188	-0.105	0.1172	0.372	1	UMAD1	95.45
cg24018485	chr20	36623579	0.1544	0.1724	0.372	1	TTI1	93.43
cg13298538	chr12	1759721	0.3536	0.3948	0.372	1		79.8
cg14079578	chr9	133568688	-0.6454	0.7206	0.372	1	EXOSC2	7.99
cg03609034	chr7	101680927	0.4108	0.4586	0.372	1	CUX1	82.46
cg16453206	chr5	36877216	-0.1502	0.1677	0.372	1	NIPBL	3.43
cg05401447	chr7	100728731	0.0583	0.06509	0.372	1	TRIM56	1.25
cg13228133	chr19	4088319	-0.3527	0.3937	0.372	1		56.69
cg03929057	chr1	156047056	0.1962	0.219	0.372	1	MEX3A	92.79
cg06302818	chr13	50708043	-0.207	0.2311	0.372	1		91.82
cg15969911	chr7	130969809	0.3067	0.3425	0.372	1	MKLN1	92.31
cg18374265	chr19	36343523	0.4014	0.4482	0.372	1	NPHS1	44.78
cg15132866	chr2	198248729	0.3347	0.3737	0.372	1		80.83
cg16319070	chr10	95997255	0.2693	0.3007	0.372	1	PLCE1	84.5
cg10630028	chr17	77785640	-0.1739	0.1942	0.372	1		3.54
cg06885414	chr16	68665759	-0.1969	0.2198	0.372	1		91.45
cg04391779	chr2	220769793	0.2969	0.3314	0.372	1		77.62
cg05746407	chr16	85646856	-0.02662	0.02972	0.372	1	KIAA0182	1.48
cg01703162	chr6	2874553	0.2499	0.279	0.372	1		90.1
cg06163824	chr17	7439449	0.1326	0.148	0.372	1		93.97
cg14827527	chr5	180542592	-0.4069	0.4543	0.372	1		10.09
cg09568647	chr5	53942237	-0.08386	0.09363	0.372	1		3.35
cg09038661	chr4	48136846	0.2119	0.2366	0.372	1	TXK	91.98
cg08016310	chr19	50321295	0.5258	0.5871	0.372	1	MED25	20.78
cg22797773	chr14	65239943	0.4245	0.4739	0.372	1	SPTB	66.94
cg17998593	chr22	43628069	0.4271	0.4768	0.372	1	SCUBE1	25.56
cg20084796	chr14	73494032	-0.3587	0.4005	0.372	1	ZFYVE1	4.29
cg26250093	chr2	24397649	-0.2543	0.284	0.372	1	C2orf84	95.23
cg06927960	chr1	89664552	0.05167	0.05769	0.372	1	GBP4	1.98
cg14144505	chr10	73744395	0.2761	0.3083	0.372	1	CHST3	90.79
cg14421700	chr17	77755965	0.243	0.2713	0.372	1	CBX2	19.92
cg08318587	chr2	216484453	-0.9369	1.046	0.372	1		4.36
cg07786370	chr1	22182005	0.2205	0.2462	0.372	1	HSPG2	86.63
cg27204776	chr2	203777060	-0.04272	0.0477	0.372	1	CARF	2
cg03009804	chrX	65859742	-0.3569	0.3985	0.372	1	EDA2R	87.52
cg10276227	chr19	33685817	-0.06925	0.07731	0.372	1	LRP3	2.91
cg07584663	chr6	31697834	-0.3592	0.401	0.372	1	DDAH2	3.29
cg18582689	chr6	55192338	-0.3854	0.4303	0.372	1	GFRAL	89.05
cg13642149	chr11	67069017	0.03624	0.04047	0.372	1	ANKRD13D	98.47
cg08002392	chr20	52394892	0.2235	0.2496	0.372	1		91.33
cg08817867	chr17	19656554	0.5384	0.6012	0.372	1		40.95
cg07510368	chr8	130301869	-0.9724	1.086	0.372	1		92.46
cg02890632	chrX	16784948	-0.149	0.1664	0.372	1		93.88
cg11720661	chr6	108582561	-0.08424	0.09405	0.372	1	SNX3	3.35
cg26294955	chr5	152502171	1.566	1.748	0.372	1		26.66
cg07377017	chr4	154286038	1.388	1.55	0.372	1	MND1	90.65
cg00578174	chr1	93298275	-0.5163	0.5765	0.372	1	RPL5	4.08
cg13773631	chr9	96715843	-0.1523	0.1701	0.372	1	BARX1	6.79
cg19734779	chr17	16472425	-0.07431	0.08297	0.372	1	ZNF287	2.84
cg25755191	chr1	167013332	-0.6942	0.7751	0.372	1		24.47
cg16974878	chr1	231622987	0.5633	0.629	0.372	1		50.41
cg20509117	chr7	22767314	-1.021	1.14	0.372	1	IL6	70.29
cg17409893	chr19	42901325	-0.2727	0.3045	0.372	1		2.84
cg07884867	chr12	52108375	0.2244	0.2505	0.372	1	SCN8A	91.6
cg05495292	chr9	74526275	-0.09203	0.1028	0.372	1	ABHD17B	2.17
cg10536534	chrX	119737767	-0.5873	0.6557	0.372	1	MCTS1	22.23
cg11334406	chr17	4546450	0.3875	0.4327	0.372	1	ALOX15	71.34
cg23753351	chr4	40860327	0.5224	0.5833	0.372	1	APBB2	14.3
cg19714024	chr1	40036889	-0.1474	0.1646	0.372	1	PABPC4	93.38
cg07008502	chr11	65629043	0.3155	0.3523	0.372	1	MUS81	85.26
cg18691000	chr7	46409721	-0.3681	0.411	0.372	1		76.44
cg14753334	chr3	73674702	-0.7729	0.863	0.372	1	PDZRN3	33.38
cg02349914	chr17	2264538	0.2461	0.2748	0.372	1	SGSM2	88.02
cg13765345	chr11	64131561	-0.07024	0.07843	0.372	1	RPS6KA4	96
cg01292980	chr17	33378611	-0.2939	0.3281	0.372	1	RFFL	2.92
cg12677248	chr5	167913319	-0.2662	0.2972	0.372	1	RARS	2.82
cg07538160	chr6	30951394	-0.4875	0.5443	0.372	1	MUC21	80.85
cg19497734	chr4	144257218	-0.1117	0.1247	0.372	1	GAB1	3.94
cg21000025	chr2	33764768	0.1049	0.1171	0.372	1	RASGRP3	95.18
cg27567953	chr1	109553055	0.5432	0.6066	0.372	1	WDR47	84.13
cg05887572	chr14	101578852	0.2469	0.2757	0.372	1		87.19
cg17361203	chr11	117666889	-0.6183	0.6904	0.372	1	DSCAML1	16.4
cg10679688	chr13	100624965	0.2953	0.3297	0.372	1	ZIC5	8.27
cg03723001	chr12	117147681	0.5711	0.6377	0.372	1		68.95
cg14686737	chr1	202239873	0.1865	0.2082	0.372	1	LGR6	91.59
cg26888871	chr14	62278614	-0.1972	0.2202	0.372	1		92.73
cg25820433	chr12	114157913	0.223	0.249	0.372	1		82.94
cg05468967	chr1	169060754	0.3931	0.4389	0.372	1		75.99
cg04610628	chr7	7606396	-0.1271	0.1419	0.372	1	MIOS	3.58
cg00388439	chr1	146648463	0.1849	0.2064	0.372	1	PDIA3P	94.67
cg14212870	chr12	133707078	-0.02593	0.02896	0.372	1	ZNF10	1.45
cg08938669	chr7	30174231	-0.06332	0.0707	0.372	1	C7orf41	2.33
cg15853028	chr4	114325990	-0.2876	0.3212	0.372	1		84.64
cg26383972	chrX	113817409	-0.9885	1.104	0.372	1	HTR2C	24.1
cg03935544	chr7	42951740	0.09021	0.1007	0.372	1	C7orf25	2.05
cg18906608	chr19	52196584	0.2053	0.2292	0.372	1	SPACA6P-AS	90.9
cg09181230	chr11	29207215	0.208	0.2322	0.372	1		90.93
cg15320363	chr8	86459389	-0.1465	0.1636	0.372	1		93.98
cg11320225	chr1	161709963	0.517	0.5773	0.372	1		46.42
cg00883798	chr3	176223775	0.4024	0.4493	0.372	1		69.84
cg21882620	chr6	3379971	0.4526	0.5054	0.372	1	SLC22A23	68.11
cg01815907	chr22	24551900	-0.04899	0.05471	0.372	1	CABIN1	1.44
cg24714421	chr11	66618539	-0.3118	0.3482	0.372	1	PC	85.8
cg07955310	chr16	23504867	-0.1109	0.1238	0.372	1	GGA2	95.14
cg27075679	chr1	63186797	-0.2609	0.2913	0.372	1		91.02
cg09078754	chr16	22387754	-0.2207	0.2465	0.372	1		91.87
cg13848826	chr10	15476870	-1.305	1.457	0.372	1		53.49
cg06691616	chr4	139531098	0.2167	0.2419	0.372	1		89
ch.11.2339138R	chr11	114252412	-0.302	0.3373	0.372	1		2.35
cg01171755	chr2	99420967	0.4292	0.4793	0.372	1	KIAA1211L	89.84
cg19195103	chr21	30553062	0.09891	0.1105	0.372	1		95.83
cg02307266	chr19	35896478	-0.204	0.2278	0.372	1	LINC01531	93.12
cg07648343	chr11	64886512	0.1564	0.1746	0.372	1	ZNHIT2	92.26
cg12511160	chr7	30711730	-0.26	0.2903	0.372	1	CRHR2	6.01
cg21579274	chr12	115138445	-0.2003	0.2236	0.372	1		5.27
cg01738168	chr15	59397053	-0.4373	0.4883	0.372	1	CCNB2	4.62
cg01180547	chr9	123964904	-0.5153	0.5755	0.372	1	RAB14	70.12
cg03737828	chr20	52212770	0.6306	0.7042	0.372	1		42.92
cg26467918	chr11	63932088	0.2504	0.2796	0.372	1	MACROD1	90.1
cg00770085	chr1	51810836	0.1108	0.1237	0.372	1	TTC39A	4.34
cg26989007	chr8	42267661	-0.1538	0.1717	0.372	1		93.8
cg00148666	chr16	56716117	-0.3109	0.3472	0.372	1	MT1X	2.62
cg03120116	chr6	167276567	-0.1896	0.2118	0.372	1	RPS6KA2	10.31
cg06687489	chr15	52587077	0.5768	0.6441	0.372	1	MYO5C	50.9
cg13962466	chr20	25176127	-0.2034	0.2272	0.372	1	ENTPD6	5.63
cg06123544	chr7	5632476	-0.1807	0.2018	0.372	1	FSCN1	2.75
cg05207304	chr11	104392882	-0.3671	0.41	0.372	1		84.5
cg02929766	chr2	131100454	-0.3489	0.3896	0.372	1	IMP4	2.9
cg06230948	chr6	33280518	-0.2002	0.2235	0.372	1	TAPBP	2.41
cg06790759	chr6	18221644	0.3041	0.3396	0.372	1	KDM1B	77.06
cg10281977	chr14	105070864	-0.1139	0.1272	0.372	1	TMEM179	3.61
cg17234414	chrX	150863797	-0.3965	0.4427	0.372	1	PRRG3	24.53
cg10293297	chr16	304604	-0.1343	0.15	0.372	1	ITFG3	94.71
cg10759217	chr11	82586836	0.2658	0.2969	0.372	1	PRCP	79.82
cg00574206	chr12	26262307	-0.2173	0.2427	0.372	1		91.95
cg25213559	chr21	33415492	0.2968	0.3314	0.372	1		76.04
cg03864000	chr11	111411381	-0.08215	0.09174	0.372	1	LAYN	3.04
cg06424719	chr10	70093223	-0.1116	0.1246	0.372	1	PBLD	3.9
cg15892865	chr2	11776726	0.1989	0.2222	0.372	1	GREB1	91.8
cg10926376	chr1	200880707	0.2128	0.2377	0.372	1	C1orf106	86.05
cg15921669	chr12	28126530	-0.4996	0.5579	0.372	1		41.79
cg23880631	chr2	167395901	-0.5244	0.5857	0.372	1		3.6
cg00164196	chr2	162095477	-0.2881	0.3218	0.372	1		4.73
cg24127218	chr8	38312281	-0.2286	0.2553	0.372	1	FGFR1	89.38
cg00487848	chr12	132263715	-0.08801	0.09829	0.372	1	SFRS8	98.58
cg23094620	chr17	1915536	-0.2386	0.2665	0.372	1	RTN4RL1	91.14
cg27228628	chrX	150882725	-0.204	0.2278	0.372	1		92.73
cg17136324	chr14	96735089	0.2659	0.297	0.372	1		85.8
cg08132734	chr8	3982537	0.2625	0.2932	0.372	1	CSMD1	84.15
cg23869228	chr5	124316882	-0.3128	0.3493	0.372	1		88.74
cg00125480	chr21	37047311	-0.6017	0.672	0.372	1		69.18
cg17373843	chr13	109161161	-0.3295	0.368	0.372	1		89.48
cg00506852	chr19	56216747	-0.1292	0.1443	0.372	1		94.83
cg12880505	chr22	42754926	-0.2293	0.256	0.372	1		90.11
cg11964859	chr8	33454252	0.3015	0.3368	0.372	1	DUSP26	86.8
cg13246856	chr1	44399776	0.4996	0.558	0.372	1	ARTN	38.23
cg21718653	chr7	106810195	-0.1107	0.1236	0.372	1	HBP1	3.82
cg12374579	chr17	79970313	-0.4549	0.5081	0.372	1	ASPSCR1	57.42
cg23354319	chr12	6772506	-0.1704	0.1903	0.372	1	ING4	2.21
cg19146711	chr2	44473071	0.244	0.2725	0.372	1		90.55
cg19400179	chr3	108321607	0.8174	0.9129	0.372	1	DZIP3	59.53
cg02179239	chr10	23002514	-0.1003	0.1121	0.372	1	PIP4K2A	2.53
cg10281800	chr8	10174688	-0.17	0.1899	0.372	1	MSRA	93.28
cg13999965	chr1	33603060	0.2161	0.2413	0.372	1		89.24
cg23590216	chr6	33272254	0.203	0.2267	0.372	1	TAPBP	82.14
cg16354105	chrX	68132404	0.4327	0.4832	0.372	1		45.44
cg08865468	chr6	41774502	-0.1601	0.1788	0.372	1	USP49	93.36
cg15881107	chr5	13579577	-0.8249	0.9213	0.372	1		63.37
cg08308807	chr11	63925726	0.2943	0.3287	0.372	1	MACROD1	83.67
cg01896605	chr1	201924666	-0.03071	0.0343	0.372	1	TIMM17A	1.22
cg12649615	chr1	150602426	-0.2382	0.266	0.372	1	ENSA	5.08
cg06532528	chr19	17282489	0.2424	0.2707	0.372	1	MYO9B	84.53
cg20138754	chr5	36866629	-0.1588	0.1773	0.372	1		93.34
cg25779483	chr4	89978300	-0.4571	0.5105	0.372	1	FAM13A	14.77
cg06496590	chrX	134035045	-0.3539	0.3953	0.372	1	MOSPD1	89.9
cg24341299	chr19	50879573	-0.05401	0.06032	0.372	1	NR1H2	2.29
cg21221947	chr8	104426688	-0.3527	0.394	0.372	1	DCAF13	2.41
cg16238632	chr9	134724241	-0.5711	0.6379	0.372	1		45.76
cg26888317	chr6	43655346	-0.3469	0.3874	0.372	1	MRPS18A	2.01
cg16796612	chr21	38359429	-0.09519	0.1063	0.372	1	HLCS	95.49
cg24935810	chr17	3433157	0.287	0.3205	0.372	1	TRPV3	78.61
cg22935541	chr6	6011747	-0.2017	0.2253	0.372	1		91.66
cg10894566	chr15	89905901	-0.06736	0.07523	0.372	1		3.24
cg25853582	chr3	68039533	-0.1922	0.2147	0.372	1	FAM19A1	91.89
cg11890753	chr21	30753984	0.2293	0.2561	0.372	1		89.31
cg15335415	chr9	138466650	0.3208	0.3583	0.372	1	LINC01502	80.27
cg04056025	chr13	45694609	-0.1809	0.2021	0.372	1	GTF2F2	1.23
cg05056288	chr2	30673635	0.1091	0.1218	0.372	1	LCLAT1	95.41
cg02776080	chr6	29999615	-0.5746	0.6418	0.372	1	NCRNA00171	93.78
cg07433373	chr7	79080588	0.1757	0.1963	0.372	1	MAGI2	92.73
cg03158902	chr16	4396061	0.4213	0.4706	0.372	1	PAM16	41.65
cg07395907	chr3	39219367	-0.09491	0.106	0.372	1		3.67
cg08676440	chr6	73232641	0.3177	0.3549	0.372	1		76.08
cg17375083	chr21	45735791	0.2369	0.2646	0.372	1	PFKL	86.98
cg13847977	chr18	30253144	0.1387	0.1549	0.372	1	KLHL14	95.9
cg00293128	chr7	158217673	-0.1092	0.122	0.372	1	PTPRN2	94.86
cg00548268	chr7	98245830	-0.3711	0.4145	0.372	1	NPTX2	23.43
cg14724899	chr11	122051844	-0.1518	0.1695	0.372	1	LOC399959	93.52
cg08481002	chr11	78131601	0.5165	0.5769	0.372	1		8.49
cg02572880	chr12	123556241	0.1867	0.2086	0.372	1	PITPNM2	90.25
cg09842685	chr12	4492769	0.3556	0.3972	0.372	1		51.47
cg11870560	chr13	112709480	-0.3398	0.3795	0.372	1		11.53
cg19085924	chr7	142981350	-0.2059	0.23	0.372	1	TMEM139	91.19
cg11652564	chr3	143367220	-0.1137	0.127	0.372	1	SLC9A9	94.84
cg15772706	chr20	51698322	-0.6975	0.7791	0.372	1	TSHZ2	68.05
cg06191260	chr18	48088362	-0.5894	0.6583	0.372	1	MAPK4	31.53
cg17725140	chr20	39977207	-0.1427	0.1594	0.372	1	LPIN3	94.15
cg00882835	chr11	118706701	0.1327	0.1482	0.372	1		93.91
cg22228556	chr15	80200397	0.2276	0.2542	0.372	1	ST20	90.32
cg13334277	chr6	88757878	-0.6111	0.6825	0.372	1	SPACA1	66.82
cg13746753	chr18	416638	-0.1626	0.1816	0.372	1	COLEC12	93.19
cg17490390	chr19	365140	0.4138	0.4622	0.372	1	THEG	71.9
cg21778300	chr1	154249490	-0.1448	0.1617	0.372	1		93.03
cg01228243	chr8	41435698	-0.03683	0.04113	0.372	1	AGPAT6	2.03
cg07528464	chr20	57496671	-0.1157	0.1292	0.372	1		95.14
cg17498101	chr6	121758292	-0.05239	0.05852	0.372	1	GJA1	3.01
cg04999340	chr9	131023666	0.2183	0.2438	0.372	1	GOLGA2	89.7
cg21291356	chr19	52692821	-0.1096	0.1224	0.372	1	PPP2R1A	5.95
cg01185006	chr12	48421807	0.2288	0.2555	0.372	1		89.75
cg16835618	chr12	57632706	-0.08359	0.09337	0.372	1	NDUFA4L2	2.87
cg13577096	chr14	89466457	0.09376	0.1047	0.372	1		95.63
cg00581844	chr6	41996590	0.5553	0.6202	0.372	1	CCND3	27.29
cg13017983	chr8	36869435	-0.4274	0.4774	0.372	1		24.66
cg03235788	chr10	82192482	0.164	0.1832	0.372	1	C10orf58	93.95
cg20636399	chr14	92829261	0.4294	0.4796	0.372	1	SLC24A4	76.52
cg11748170	chr6	32165877	0.5054	0.5646	0.372	1	NOTCH4	89.74
cg24786113	chr12	102053628	-0.1267	0.1416	0.372	1	MYBPC1	94.11
cg25734789	chr11	128775685	0.09912	0.1107	0.372	1	KCNJ5	5.11
cg02459086	chr9	86572245	0.2096	0.2341	0.372	1	C9orf64	92.08
cg24380653	chr13	31308509	0.287	0.3206	0.372	1	ALOX5AP	83.16
cg13716695	chr2	211168985	-0.3736	0.4173	0.372	1	MYL1	78.44
cg02778086	chr2	171360864	0.3289	0.3673	0.372	1	MYO3B	91.13
cg15627180	chr11	117970688	-3.785	4.228	0.372	1	TMPRSS4	50.89
cg19733025	chr17	245079	0.4518	0.5047	0.372	1		41.33
cg03858397	chr2	228523178	-0.2861	0.3196	0.372	1		9.41
cg10534455	chr21	34775001	-0.3715	0.415	0.372	1	IFNGR2	6.25
cg09847849	chr5	16852689	-0.1814	0.2027	0.372	1	MYO10	92.74
cg25748726	chr3	24023098	0.2809	0.3138	0.372	1		67.22
cg12528397	chr3	62933670	-0.3042	0.3398	0.372	1		90.07
cg15169077	chr6	46139019	-0.2147	0.2398	0.372	1	ENPP5	12.38
cg07220007	chr1	53925952	0.2063	0.2304	0.372	1	DMRTB1	88.63
cg12058023	chr2	47074152	0.1846	0.2062	0.372	1	LINC01119	93.15
cg03817137	chr20	31766663	-0.1336	0.1493	0.372	1	BPIFA2	94.48
cg17113602	chr20	62110277	-2.438	2.723	0.372	1		69.44
cg18436808	chr9	94065461	1.093	1.221	0.372	1	AUH	56.86
cg17015844	chr12	103352694	-0.1129	0.1261	0.372	1	ASCL1	5.8
cg00190709	chr8	49838577	-0.4632	0.5174	0.372	1		11.37
cg00263902	chr20	47549062	-0.3149	0.3517	0.372	1	ARFGEF2	86.38
cg05400670	chrX	67867332	-0.3725	0.4161	0.372	1	STARD8	78.06
cg19861503	chr1	81856723	-0.3905	0.4362	0.372	1		82.81
cg21970632	chr18	76272071	0.2713	0.3031	0.372	1		81.84
cg12579212	chr3	46448868	-0.07864	0.08785	0.372	1	CCRL2	2.33
cg27627038	chr6	475038	-0.04177	0.04667	0.372	1		2.34
cg00336938	chr19	3372666	-0.6217	0.6945	0.372	1	NFIC	74.02
cg06218044	chr6	105851256	-0.09526	0.1064	0.372	1	PREP	4.03
cg12224393	chr14	79084021	-0.3823	0.4271	0.372	1	NRXN3	81.18
cg04201561	chr17	42261567	0.3698	0.4131	0.372	1	ASB16-AS1	80.67
cg03845837	chr16	67203406	0.4167	0.4655	0.372	1	HSF4	47.74
cg04728863	chr14	58863362	0.3828	0.4276	0.372	1	TOMM20L	68.09
cg01516580	chr16	19179433	-0.5727	0.6398	0.372	1	SYT17	7.59
cg20782699	chr8	37904379	-0.1261	0.1408	0.372	1	EIF4EBP1	93.94
cg16243210	chr4	183838897	-0.07	0.07819	0.372	1	DCTD	3.28
cg19882881	chr1	84743214	-0.1758	0.1964	0.372	1		91.64
cg14979019	chr17	49198153	-0.08043	0.08984	0.372	1	SPAG9	1.76
cg20652759	chr10	409280	0.2274	0.254	0.372	1	DIP2C	86.21
cg25371803	chr1	156308296	-0.2495	0.2787	0.372	1	CCT3	5.17
cg18317474	chr19	14142577	0.02919	0.0326	0.372	1	IL27RA	2.09
cg09699693	chr3	27948390	0.433	0.4837	0.372	1		92.14
cg27395190	chr1	20959892	-0.4404	0.492	0.372	1	PINK1	2.86
cg15214801	chr10	744747	0.2824	0.3155	0.372	1		87.86
cg01999026	chr19	46932100	-0.07508	0.08388	0.372	1		3.41
cg13218389	chr9	21029852	0.09648	0.1078	0.372	1	HACD4	95.72
cg14281160	chr12	66524943	-0.3598	0.4019	0.372	1	LLPH	2.26
cg17958033	chr20	43753293	-0.2121	0.2369	0.372	1	WFDC12	92.36
cg05160761	chr16	87249414	0.1211	0.1352	0.372	1	LOC101928708	95.06
cg04378774	chr21	40759555	-1.1	1.229	0.372	1	WRB	16.8
cg22988919	chr16	46552197	-0.503	0.5619	0.372	1	ANKRD26P1	85.02
cg11514097	chr1	2187762	-0.3549	0.3965	0.372	1	SKI	14.4
cg17767960	chr21	33571511	-0.2126	0.2375	0.372	1		88.34
cg21529264	chr20	50049398	0.1834	0.2048	0.372	1	NFATC2	91.65
cg12399453	chr1	27648454	-0.09723	0.1086	0.372	1	TMEM222	3.03
cg21207694	chr15	49238888	0.3908	0.4366	0.372	1	SHC4	85.5
cg03348405	chr11	122753328	-0.482	0.5385	0.372	1	C11orf63	5.49
cg13273963	chr1	217646355	-0.2961	0.3308	0.372	1	GPATCH2	82.54
cg05465348	chr2	241970413	0.3849	0.43	0.372	1	SNED1	83.74
cg17642426	chr10	124739963	-0.6574	0.7345	0.372	1	PSTK	2.66
cg23661721	chr14	95991371	0.4878	0.5449	0.372	1		44.63
cg20916695	chr4	189142441	-0.1658	0.1853	0.372	1		94.31
cg00880741	chr2	3750539	1.037	1.159	0.372	1		58.66
cg02679047	chr9	134589937	0.1386	0.1548	0.372	1	RAPGEF1	94.51
cg15835485	chr5	130709528	0.2318	0.259	0.372	1	CDC42SE2	91.68
cg26501357	chr9	133814397	-0.4244	0.4741	0.372	1	FIBCD1	4.17
cg17370697	chr19	492365	0.298	0.333	0.372	1		82.92
cg10822059	chrX	67493905	-0.677	0.7563	0.372	1	OPHN1	59.78
cg12164985	chr8	10817852	-0.1384	0.1546	0.372	1	XKR6	93.5
cg14717069	chr13	103945151	-0.3734	0.4172	0.372	1		86.6
cg24740494	chr5	65257898	-0.1104	0.1233	0.372	1	ERBB2IP	95.42
cg01059731	chr17	38255663	0.1073	0.1199	0.372	1	NR1D1	4.39
cg25096240	chr17	12744093	0.2176	0.2431	0.372	1	ARHGAP44	86.29
cg02120463	chr22	39639003	-0.3195	0.3569	0.372	1	PDGFB	3.29
cg24478145	chr14	31090880	-0.2806	0.3135	0.372	1	SCFD1	3.15
cg07929114	chr20	36451723	0.1183	0.1322	0.372	1	CTNNBL1	94.92
cg08081757	chr22	31274238	0.3015	0.3368	0.372	1	OSBP2	77.39
cg13993274	chr9	4742079	0.6087	0.68	0.372	1	AK3	39.87
cg21980043	chr12	43945874	-0.06856	0.07659	0.372	1	ADAMTS20	1.55
cg12860356	chr1	45285748	0.07391	0.08257	0.372	1	PTCH2	2.98
cg27477959	chr18	12947337	-0.1935	0.2162	0.372	1	SEH1L	7.27
cg11825603	chr1	23449368	0.3737	0.4175	0.372	1	LUZP1	70.81
cg09245683	chr10	5786132	-0.1267	0.1416	0.372	1	FAM208B	94.38
cg17234512	chr8	145130643	-0.3396	0.3794	0.372	1		70.91
cg22265115	chr9	100306069	0.3585	0.4005	0.372	1	TMOD1	67.65
cg00758797	chr15	91424646	-0.2038	0.2277	0.372	1	FURIN	91.89
cg10781403	chr22	41347240	-0.3172	0.3544	0.372	1	RBX1	2.56
cg08809979	chr16	69373666	-0.2018	0.2254	0.372	1	COG8	1.56
cg27573017	chr17	48258708	0.2884	0.3223	0.372	1		79.99
cg16627807	chr19	40596541	-0.08451	0.09442	0.372	1	ZNF780A	3.16
cg17878501	chr3	152215049	-0.282	0.315	0.372	1		90.4
cg10936426	chr12	120658527	0.2322	0.2594	0.372	1	PXN	86.35
cg08399230	chr16	4665037	-0.2394	0.2675	0.372	1	FAM100A	14.11
cg16185996	chr4	1008614	0.3835	0.4284	0.372	1	FGFRL1	85.96
cg22474886	chr6	148663426	0.09259	0.1034	0.372	1	SASH1	3.74
cg08119924	chr11	69280890	-0.2173	0.2428	0.372	1		91.74
cg03207667	chr10	134371847	-0.2998	0.335	0.372	1	INPP5A	81.84
cg20990878	chr5	129503277	0.2398	0.2679	0.372	1	CHSY3	92.55
cg27317813	chr12	4398508	0.4819	0.5384	0.372	1	CCND2	27.88
cg04629867	chr16	1495835	0.2934	0.3278	0.372	1	CCDC154	85.07
cg00399483	chr18	49868378	0.2675	0.2988	0.372	1	DCC	13.97
cg13565723	chr2	61245319	0.04574	0.0511	0.372	1	PEX13	2.12
cg13342668	chr1	190448929	-0.6924	0.7736	0.372	1	LINC01351	14.89
cg05692608	chr4	183114471	-0.307	0.343	0.372	1		87.27
cg03063274	chr14	69002262	0.1567	0.175	0.372	1	RAD51B	92.9
cg18116636	chr9	95819084	0.192	0.2145	0.372	1		92.22
cg19422293	chr16	22308594	0.07845	0.08765	0.372	1	POLR3E	2.94
cg22262895	chr4	129315055	0.1728	0.1931	0.372	1		92.71
cg18530189	chr12	76742306	-0.1526	0.1705	0.372	1	BBS10	4.96
cg17733482	chr1	214843685	-0.5206	0.5816	0.372	1		78.09
cg23056602	chrX	65825449	-0.3792	0.4236	0.372	1	EDA2R	89.55
cg15571649	chr13	38172892	-0.1867	0.2087	0.372	1	POSTN	2.69
cg06212745	chr3	186914980	0.3255	0.3636	0.372	1	RTP1	80.04
cg20916483	chr11	6255841	-0.1156	0.1292	0.372	1	FAM160A2	4.61
cg20001039	chr21	43442215	0.1889	0.211	0.372	1	ZNF295-AS1	93.43
cg16175725	chr12	121416796	0.2082	0.2327	0.372	1	HNF1A	83.61
cg08098402	chr16	89557869	-0.323	0.3608	0.372	1	ANKRD11	3.02
cg17783368	chr7	75899435	0.4621	0.5163	0.372	1	SRRM3	82.75
cg10459226	chr1	226071128	0.546	0.6101	0.372	1	TMEM63A	40.41
cg21634365	chr18	74961463	-0.09951	0.1112	0.372	1	GALR1	3.03
cg02980978	chr12	41970613	-0.3611	0.4034	0.372	1		95.15
cg26232417	chr20	43028501	-0.3338	0.373	0.372	1	HNF4A	90.91
cg17556421	chr12	130908778	0.2642	0.2952	0.372	1	RIMBP2	85.14
cg20373771	chr13	110965203	-0.2623	0.2931	0.372	1	COL4A2	89.67
cg00189888	chr1	150723558	0.296	0.3307	0.372	1	CTSS	95.7
cg03286766	chr3	134081809	-0.1515	0.1693	0.372	1	AMOTL2	94.24
cg10362172	chr3	138679578	-0.1125	0.1257	0.372	1		3.96
cg13529710	chr17	4261615	0.1476	0.1649	0.372	1	UBE2G1	94.77
cg11204625	chrX	69480260	-0.3202	0.3577	0.372	1	P2RY4	83.52
cg26224358	chr1	17914803	0.7473	0.8349	0.372	1	ARHGEF10L	79.21
cg21692194	chr17	19436881	-0.2389	0.2669	0.372	1	SLC47A1	5.91
cg02028751	chr17	74378849	-0.2895	0.3234	0.372	1		4.11
cg06194885	chr3	138150379	0.4112	0.4594	0.372	1		80.73
cg17788480	chr1	161087923	-0.05826	0.0651	0.372	1	NIT1	2.55
cg06757333	chr15	73655217	-0.6282	0.7019	0.372	1	HCN4	72.04
cg15270353	chr11	118792782	-0.6957	0.7773	0.372	1		57.88
cg00193581	chr1	77879926	0.5937	0.6634	0.372	1	AK5	80.23
cg12615906	chr13	115046337	-0.4882	0.5455	0.372	1	UPF3A	58.93
cg24170764	chr10	105431543	0.3419	0.382	0.372	1	SH3PXD2A	77.21
cg23026702	chr1	111719965	-0.1895	0.2118	0.372	1	CEPT1	93.13
cg23511239	chr8	103990730	0.4582	0.512	0.372	1		33.61
cg07422669	chr8	1511734	0.6664	0.7446	0.372	1	DLGAP2	92.29
cg06809344	chr15	26962955	0.7585	0.8475	0.372	1	GABRB3	67.28
cg17384625	chr2	214015237	-0.5594	0.625	0.372	1	IKZF2	9.88
cg07120790	chr10	105253001	0.3508	0.3919	0.372	1	NEURL1	58.03
cg14105725	chr6	259524	-0.309	0.3453	0.372	1		91.82
cg05714219	chr2	31361104	-0.0617	0.06894	0.372	1	GALNT14	2.81
cg11141437	chr17	2851165	0.2389	0.2669	0.372	1	RAP1GAP2	82.74
cg12113075	chr13	52158706	-0.3076	0.3437	0.372	1	WDFY2	2.78
cg25598698	chr10	106241280	0.3037	0.3393	0.372	1	LOC101927523	75.32
cg03312844	chr10	73516957	-0.3363	0.3758	0.372	1	C10orf54	13.79
cg01593570	chr17	60818877	0.1728	0.1931	0.372	1	MARCH10	93.47
cg13392053	chr14	100968977	0.2133	0.2383	0.372	1	WDR25	89.34
cg18140857	chr8	57233874	0.3489	0.3898	0.372	1	SDR16C5	79.02
cg17958180	chr8	145735102	-0.07065	0.07894	0.372	1	MFSD3	2.62
cg27470842	chr8	125132056	0.2486	0.2778	0.372	1	FER1L6	88.66
ch.11.42038R	chr11	967971	-0.6065	0.6777	0.372	1	AP2A2	3.82
cg11862460	chr12	49958292	-0.1646	0.1839	0.372	1	MCRS1	94.13
cg13721814	chr2	60726053	-0.2828	0.316	0.372	1	BCL11A	15.98
cg19854744	chr11	118850352	-0.3903	0.4362	0.372	1	FOXR1	4.11
cg26119367	chr2	17699620	-0.2044	0.2284	0.372	1	RAD51AP2	2.09
cg22248011	chr6	52442381	-0.3733	0.4171	0.372	1	TRAM2	4.94
cg07721625	chr2	183732607	-0.9273	1.036	0.372	1	FRZB	33.41
cg09797063	chr19	38041600	-0.2054	0.2295	0.372	1	ZNF540	90.86
cg06425593	chr6	71998385	-0.03525	0.03938	0.372	1	OGFRL1	1.89
cg22878352	chr2	234096407	0.2326	0.2599	0.372	1	INPP5D	88.56
cg21874514	chr7	27702730	-0.1671	0.1867	0.372	1	HIBADH	6.5
cg06892918	chr12	53938734	0.2034	0.2272	0.372	1	ATF7	92.26
cg14334441	chr6	27235820	-0.5806	0.6488	0.372	1		5.92
cg06052478	chr19	39963887	0.2256	0.252	0.372	1	SUPT5H	88.11
cg05156550	chr15	45814198	-0.264	0.295	0.372	1	SLC30A4	2.35
cg01811187	chr17	48637445	-0.2816	0.3146	0.372	1	CACNA1G	12.9
cg02647514	chr2	240113327	0.2014	0.225	0.372	1	HDAC4	88.84
cg17053591	chr15	51918170	-0.1474	0.1647	0.372	1		94.16
cg03499829	chr3	197171205	0.5385	0.6018	0.372	1		70.54
cg26267038	chrX	21392988	-0.2723	0.3043	0.372	1	CNKSR2	18.11
cg23644567	chr4	84519218	0.1665	0.1861	0.372	1	AGPAT9	93.1
cg02293096	chr22	24178632	0.1963	0.2194	0.372	1	DERL3	86.66
cg15646287	chr10	80523716	0.3214	0.3591	0.372	1		75.74
cg24432747	chr8	75735476	0.2751	0.3074	0.372	1	PI15	88.54
cg02736420	chr13	95364569	-0.3371	0.3767	0.372	1	SOX21	4.4
cg23711396	chr1	79305532	-0.2422	0.2707	0.372	1		7.85
cg22779802	chr4	185747061	-0.09991	0.1116	0.372	1	ACSL1	4
cg19434904	chr1	172900927	0.2439	0.2726	0.372	1		85.1
cg04694155	chr12	95397486	0.08514	0.09513	0.372	1	NDUFA12	3.69
cg23950756	chr14	90989532	0.4596	0.5136	0.372	1		84.79
cg27278294	chrX	149736594	0.4378	0.4892	0.372	1	MTM1	79.61
cg05639620	chr7	45626862	-0.2539	0.2837	0.372	1	ADCY1	90.21
cg18227601	chr3	195622630	-0.2096	0.2343	0.372	1	TNK2	2.84
cg15233197	chr16	3748978	-0.2718	0.3038	0.372	1	TRAP1	11.33
cg06055293	chr11	119037210	0.3	0.3352	0.372	1		85.68
cg14379461	chr19	15212070	0.2445	0.2732	0.372	1		87.42
cg24695024	chr2	169101015	-0.4515	0.5045	0.372	1	STK39	53.88
cg17640322	chr11	35160462	-0.04777	0.05338	0.372	1	CD44	1.29
cg24888581	chr2	236616026	0.2397	0.2679	0.372	1	AGAP1	87.34
cg12907379	chr13	100624130	0.05274	0.05894	0.372	1	ZIC5	1.19
cg15386446	chr20	45530513	0.238	0.266	0.372	1	EYA2	83.92
cg14135757	chr12	107380962	-0.08101	0.09052	0.372	1	MTERFD3	3.14
cg10121865	chr8	141136488	0.1982	0.2215	0.372	1	TRAPPC9	90.17
cg24826020	chr4	38070998	-0.8629	0.9643	0.372	1	TBC1D1	15.16
cg01440796	chr2	45421478	0.2492	0.2785	0.372	1		85.17
cg08963118	chr16	89636230	0.1734	0.1937	0.372	1		92.56
cg20687967	chr2	74276437	-0.2796	0.3124	0.372	1	TET3	87.81
cg04488845	chr11	19262618	-0.09388	0.1049	0.372	1	E2F8	3.66
cg22021357	chr17	78483873	0.4154	0.4642	0.372	1		68.04
cg12184038	chr5	34617800	0.1761	0.1968	0.372	1		91.99
cg07375276	chr19	40771242	0.2223	0.2485	0.372	1	AKT2	86.22
cg19389397	chr22	42973877	0.2587	0.2891	0.372	1	RRP7B	86.78
cg27060380	chr2	36721423	0.2791	0.3119	0.372	1	CRIM1	91.75
cg16174341	chr12	53689971	0.1551	0.1733	0.372	1	PFDN5	6.52
cg24151027	chr5	77656318	-0.1415	0.1581	0.372	1	SCAMP1	1.65
cg11479570	chr1	8878243	-0.3896	0.4353	0.372	1	RERE	2.82
cg23918610	chr8	119018141	-0.1915	0.214	0.372	1	EXT1	90.76
cg02467435	chr14	60043578	0.1869	0.2088	0.372	1	CCDC175	5.4
cg27246280	chr11	9406063	-0.3871	0.4325	0.372	1	IPO7	3.64
cg04419871	chr3	197409435	0.05419	0.06055	0.372	1	KIAA0226	97.75
cg17233767	chr6	157856291	0.124	0.1385	0.372	1	ZDHHC14	94.79
cg21580016	chr12	121887392	0.2682	0.2997	0.372	1	KDM2B	83.14
cg06647819	chr7	100733412	0.1751	0.1957	0.372	1	TRIM56	88.51
cg26363579	chr8	1107269	0.2644	0.2955	0.372	1		78.8
cg13994177	chr15	25296464	0.3887	0.4344	0.372	1	SNORD116-1	81.62
cg03958427	chr6	12083630	-0.3223	0.3602	0.372	1	HIVEP1	91.74
cg00019997	chr7	108025567	-0.62	0.6929	0.372	1	NRCAM	81.71
cg00855466	chr17	19652056	-0.3971	0.4438	0.372	1	ALDH3A1	49.83
cg27271242	chr6	27832728	-0.3193	0.3569	0.372	1	HIST1H2AL	48.84
cg03570978	chr7	19185086	-0.2879	0.3218	0.372	1	FERD3L	8.82
cg13895834	chr7	132263021	0.2149	0.2402	0.372	1	PLXNA4	92.02
cg19897071	chr5	35991382	-0.9468	1.058	0.372	1	UGT3A1	25.69
cg18342744	chr13	30424823	-0.3287	0.3673	0.372	1	UBL3	3.54
cg11008322	chr18	33734363	-0.1627	0.1818	0.372	1	ELP2	93.14
cg11251293	chr1	205025861	-0.2025	0.2263	0.372	1	CNTN2	91.23
cg17830299	chr10	71586814	0.2124	0.2373	0.372	1	COL13A1	85.85
cg26916862	chr7	63361617	-0.9061	1.013	0.372	1		24.45
cg15772925	chr8	27311471	0.1156	0.1292	0.372	1	PTK2B	95.04
cg21649604	chr22	39714288	0.344	0.3844	0.372	1	RPL3	25.69
cg22699361	chr1	854918	0.229	0.2559	0.372	1	FLJ39609	92.77
cg14812524	chr10	90041754	1.046	1.169	0.372	1	RNLS	39.09
cg05686990	chr2	216964242	0.1352	0.1511	0.372	1	TMEM169	93.03
cg12405214	chr8	54150946	-0.2203	0.2462	0.372	1	OPRK1	91.04
cg20611272	chr8	103548145	-0.4121	0.4605	0.372	1		65.5
cg24121168	chr3	58652503	-0.7517	0.8401	0.372	1	FAM3D	69.78
cg05652886	chr2	238876315	0.1415	0.1582	0.372	1	UBE2F	6.33
cg00624628	chr1	241439418	-0.4195	0.4688	0.372	1	RGS7	70.82
cg19681584	chr15	68870272	-0.08415	0.09405	0.372	1	CORO2B	2.37
cg08935526	chr4	25030010	0.3737	0.4176	0.372	1	LGI2	55.79
cg04687517	chr3	138660387	0.3752	0.4193	0.372	1		21.8
cg06531756	chr7	31861957	-0.1745	0.1951	0.372	1	PDE1C	91.1
cg23148540	chr16	80838092	0.0851	0.0951	0.372	1	CDYL2	2.52
cg25028189	chr17	2898878	-0.04256	0.04757	0.372	1	RAP1GAP2	98.45
cg10186733	chr15	94775567	-0.1314	0.1469	0.372	1		6.25
cg12526849	chr1	51888775	-0.3115	0.3481	0.372	1	EPS15	92.83
cg21395577	chr1	221060851	0.2216	0.2476	0.372	1		13.82
cg08034051	chr17	48949161	-0.4636	0.5181	0.372	1		7.6
cg19607983	chr4	39528789	-0.09342	0.1044	0.372	1	UGDH	3.67
cg19386337	chr4	1111641	-0.4891	0.5466	0.372	1	TMED11P	84.44
cg11629380	chr4	982823	0.2342	0.2618	0.372	1	SLC26A1	79.36
cg02803508	chr7	26904455	-0.1236	0.1381	0.372	1	SKAP2	1.23
cg09865323	chr9	117692925	-0.1991	0.2225	0.372	1	TNFSF8	1.89
cg06333730	chr11	47491775	-0.1528	0.1708	0.372	1	CELF1	94.07
cg13508282	chr14	101047668	0.2101	0.2348	0.372	1		88.23
cg26493622	chr8	1444931	0.2029	0.2267	0.372	1		92.04
cg26028853	chr8	123845291	0.3917	0.4378	0.372	1	ZHX2	87.4
cg20567785	chr12	129456496	-0.6439	0.7196	0.372	1	GLT1D1	38.35
cg06489609	chr7	142879929	0.2161	0.2415	0.372	1	TAS2R39	90.03
cg26260038	chr4	16085716	-0.08779	0.09811	0.372	1	PROM1	3.3
cg07805724	chr3	69062774	-0.1727	0.193	0.372	1	C3orf64	3.56
cg17772212	chr4	53069128	-0.3176	0.3549	0.372	1		87.06
cg24187352	chr11	356313	-0.02913	0.03255	0.372	1		1.8
cg00514616	chr7	149172	0.05383	0.06016	0.372	1		1.16
cg06846010	chr16	56651367	-0.06384	0.07135	0.372	1	MT1L	2.61
cg01272599	chr19	9879855	0.5818	0.6502	0.372	1	ZNF846	26.43
cg00026457	chr1	200116736	0.4656	0.5204	0.372	1	NR5A2	95.34
cg13743906	chr10	60063478	1.364	1.524	0.372	1		70.4
cg00851173	chr17	73453456	0.3756	0.4198	0.372	1	KIAA0195	21.5
cg07014416	chr2	38396113	1.016	1.136	0.372	1	CYP1B1-AS1	46.66
cg24392372	chr17	34330537	0.2742	0.3065	0.372	1	CCL15	89.79
cg09767011	chr6	22036696	-0.387	0.4325	0.372	1	CASC15	61.67
cg21780231	chr5	10251181	-0.1399	0.1563	0.372	1	FAM173B	5.86
cg07405239	chrX	34406213	-0.2791	0.3119	0.372	1		94.01
cg18729574	chr20	49378549	0.2554	0.2854	0.372	1		93.89
cg09107238	chr2	151429146	0.5075	0.5672	0.372	1	LOC101929260	77.36
cg11788307	chr10	121482923	0.2056	0.2298	0.372	1		91.5
cg06016149	chr22	37297546	0.5845	0.6533	0.372	1		43.21
cg25271892	chr11	62690462	0.4477	0.5003	0.372	1	CHRM1	37.84
cg00729314	chr1	47082382	-0.1385	0.1548	0.372	1	MOB3C	4.17
cg17650909	chr17	74049600	-0.2541	0.284	0.372	1	SRP68	91.89
cg08918562	chr22	43885260	-0.3174	0.3547	0.372	1	MPPED1	79.89
cg24483825	chr1	15851450	-0.08523	0.09526	0.372	1	CASP9	4.04
cg16618850	chr22	46675118	0.2005	0.224	0.372	1	TTC38	93.54
cg23805594	chr1	221933302	0.2364	0.2642	0.372	1		86.72
cg20843613	chr16	67840642	-0.1891	0.2113	0.372	1	RANBP10	3.92
cg23254316	chr11	12200844	-0.3905	0.4365	0.372	1	MICAL2	85.61
cg23963153	chr2	196933266	-0.3348	0.3742	0.372	1	DNAH7	1.54
cg15673679	chrX	46989578	-0.3542	0.3959	0.372	1		77.31
cg14567769	chr1	24111297	0.6303	0.7045	0.372	1	PITHD1	90.19
cg04860722	chr20	24015866	0.2554	0.2855	0.372	1		89.85
cg23031241	chr20	60866254	0.1944	0.2172	0.372	1	OSBPL2	89.12
cg24312500	chr1	18339341	-0.368	0.4113	0.372	1		84.56
cg02762966	chr11	3722168	0.1946	0.2175	0.372	1	NUP98	92.1
cg01078772	chr20	30920486	0.2704	0.3023	0.372	1	KIF3B	89.17
cg14620021	chr20	31225440	0.1885	0.2107	0.372	1	C20orf203	92.46
cg14648283	chr20	23011274	-0.2149	0.2402	0.372	1		92.02
cg27174137	chr7	48048822	0.1897	0.212	0.372	1	SUN3	93.45
cg02949093	chr22	44499542	-0.1447	0.1617	0.372	1	PARVB	94.32
cg24742073	chr1	161959340	-0.1929	0.2156	0.372	1	OLFML2B	87.02
cg14438755	chr5	80722324	-0.128	0.143	0.372	1	RNU5E-1	94.42
cg05151778	chr9	27573548	-0.2859	0.3195	0.372	1	C9orf72	1.44
cg19604641	chr14	103698774	-0.1536	0.1716	0.372	1		93.54
cg04041980	chr6	24822322	0.2816	0.3147	0.372	1	FAM65B	92.53
cg07914320	chr2	72061368	-0.1704	0.1904	0.372	1		92.64
cg19176541	chr13	43882349	0.4828	0.5396	0.372	1	ENOX1	19.89
cg27220062	chr15	38848671	-0.4141	0.4628	0.372	1	RASGRP1	60.85
cg03639110	chr2	29381859	-0.2337	0.2613	0.372	1	CLIP4	89.44
cg21416602	chr10	74927745	0.07354	0.08219	0.372	1	FAM149B1	2.7
cg20001219	chr13	99101692	0.04759	0.05319	0.372	1	FARP1	98
cg19886565	chr14	75536073	-0.3253	0.3635	0.372	1	FAM164C	2.91
cg09703195	chr9	35061638	0.177	0.1979	0.372	1	VCP	91.89
cg11019891	chr1	42950191	-0.1879	0.21	0.372	1		93.27
cg20921890	chr18	19753208	0.3247	0.363	0.372	1	GATA6	85.68
cg13684283	chr5	94365852	0.3587	0.4009	0.372	1	MCTP1	41.97
cg08652416	chr8	142944844	0.1566	0.175	0.372	1		93.18
cg00403807	chr9	125290593	0.2505	0.28	0.372	1	OR1N1	91.57
cg03653869	chr14	76314260	0.1131	0.1264	0.372	1	TTLL5	94.67
cg25439248	chr20	53176574	0.2053	0.2294	0.372	1	DOK5	92.14
cg10587937	chr6	43861251	-0.3529	0.3945	0.372	1	LINC01512	50.04
cg17477806	chr19	4543865	0.4034	0.4509	0.372	1	SEMA6B	58.47
cg00916310	chr10	3852447	-0.4271	0.4774	0.372	1		43.19
cg10478435	chr17	21280288	-0.03131	0.035	0.372	1	KCNJ12	1.29
cg12971502	chr15	100052520	0.2762	0.3087	0.372	1		16.17
cg13813874	chr22	20849595	-0.03873	0.04329	0.372	1	KLHL22	2.13
cg12011897	chr12	57119209	0.06768	0.07566	0.372	1	NACA	2.63
cg24418792	chr10	104153828	-0.3339	0.3732	0.372	1	NFKB2	1.68
cg00332961	chr2	131583921	0.3049	0.3408	0.372	1		79.39
cg10338830	chr19	48833410	-0.09736	0.1088	0.372	1	EMP3	4.37
cg10554439	chr7	52344545	-0.1185	0.1324	0.372	1		94.41
cg18125546	chr13	20237669	-0.2192	0.245	0.372	1	MPHOSPH8	89.66
cg17136699	chr15	93974235	0.1299	0.1452	0.372	1		94.36
cg18928618	chr12	52686646	0.2398	0.268	0.372	1	KRT81	91.22
cg18328568	chr22	49574381	-0.2614	0.2922	0.372	1		87.71
cg23839136	chr7	70597599	-0.3045	0.3403	0.372	1	WBSCR17	7.87
cg07113335	chr19	55105125	-0.3177	0.3552	0.372	1	LILRA1	3.91
cg20600704	chr10	85899064	-0.1062	0.1187	0.372	1	GHITM	4.45
cg05773890	chr10	38149367	0.2725	0.3046	0.372	1		89.93
cg23681489	chr15	99396022	0.05643	0.06308	0.372	1	IGF1R	2.42
cg14464464	chr11	17036337	-0.08094	0.09047	0.372	1	PLEKHA7	1.32
cg04302185	chr1	162946659	-1.338	1.495	0.372	1		82.22
cg22379939	chr1	181492178	0.3095	0.3459	0.372	1	CACNA1E	65.86
cg02067137	chr7	83730230	-0.3062	0.3423	0.372	1	SEMA3A	91.01
cg13502414	chr17	21478069	-0.6221	0.6954	0.372	1		53.01
cg17927312	chr14	64084277	0.2551	0.2851	0.372	1	WDR89	86.34
cg09684845	chr13	52496801	-0.4003	0.4475	0.372	1		72.28
cg19490001	chr2	71212056	-0.8134	0.9093	0.372	1	ANKRD53	23.27
cg01721245	chr15	48484369	-0.3845	0.4298	0.372	1	CTXN2	39.45
cg19974227	chr4	3371876	-0.1596	0.1784	0.372	1	RGS12	3.92
cg21131671	chr2	157727246	-0.2741	0.3064	0.372	1		90.08
cg23009818	chr2	25499764	-0.4085	0.4566	0.372	1	DNMT3A	3.93
cg24455205	chr20	18118988	-0.2919	0.3263	0.372	1	PET117	2.34
cg23781122	chr12	91605181	-0.2382	0.2663	0.372	1		93.07
cg17892555	chr1	16623308	0.3965	0.4432	0.372	1	FBXO42	46.6
cg13862983	chr9	73028130	-0.372	0.4158	0.372	1	KLF9	5.03
cg19254498	chr1	218523671	0.6618	0.7398	0.372	1	TGFB2	26.51
cg24621437	chr10	108924560	-0.08072	0.09023	0.372	1	SORCS1	3.34
cg21149260	chr1	249136658	-0.7207	0.8056	0.372	1	ZNF672	91.68
cg22080167	chr15	74502596	-0.4336	0.4847	0.372	1	STRA6	87.97
cg22374397	chr21	38445253	-0.09739	0.1089	0.372	1	PIGP	2.22
cg05491346	chr10	127512596	-0.1615	0.1805	0.372	1	BCCIP	2.79
cg02202193	chr6	6546851	0.157	0.1755	0.372	1	LOC285780	5.47
cg17562433	chr17	72270155	0.8665	0.9686	0.372	1	DNAI2	53.21
cg07330075	chr17	34125200	0.09706	0.1085	0.372	1		94.41
cg23900752	chr2	11654421	0.4599	0.5141	0.372	1		92.24
cg08157642	chr4	128652119	0.1568	0.1753	0.372	1	SLC25A31	94.29
cg09991393	chr6	106936479	0.4103	0.4586	0.372	1		90.3
cg00266647	chr12	976027	-0.5581	0.6239	0.372	1	WNK1	75.19
cg05405572	chr16	79804837	0.1884	0.2106	0.372	1		7.83
cg12412309	chr19	50015755	-0.5076	0.5674	0.372	1	FCGRT	22.75
cg08672999	chr19	52675203	-0.5332	0.596	0.372	1	ZNF836	44.39
cg14663065	chr3	41241630	-0.5705	0.6377	0.372	1	CTNNB1	3.03
cg20451986	chr11	133928302	-0.6527	0.7296	0.372	1		28.56
cg10535632	chr13	28668167	-0.1138	0.1273	0.372	1	FLT3	3.72
cg07137336	chr18	501137	-0.05593	0.06252	0.372	1	COLEC12	2.27
cg01660001	chr3	124858622	-0.1717	0.192	0.372	1	SLC12A8	91.72
cg12472483	chr7	157996945	0.6606	0.7385	0.372	1	PTPRN2	13.54
cg04784951	chr15	52616272	-0.2752	0.3076	0.372	1	MYO5A	92.17
cg18543130	chr10	116701397	0.3292	0.3681	0.372	1	TRUB1	93.86
cg11151405	chr3	25634257	0.7896	0.8827	0.372	1	RARB	39.66
cg13170807	chr17	25708208	0.5706	0.6379	0.372	1		26.57
cg19233284	chr2	122463751	-0.1308	0.1462	0.372	1	NIFK-AS1	93.78
cg11625317	chr16	28303476	-0.1117	0.1249	0.372	1	SBK1	5.4
cg18072257	chr6	119254390	-0.1026	0.1147	0.372	1	MCM9	94.81
cg02258201	chr9	35906148	-0.3364	0.376	0.372	1	HRCT1	89.52
cg14595244	chr6	89828430	-0.4083	0.4564	0.372	1	SRSF12	94.12
cg06806026	chr4	3421293	0.07649	0.08551	0.372	1	RGS12	95.92
cg03097541	chr16	3185250	-0.2311	0.2583	0.372	1	ZNF213	3.27
cg11608332	chr18	45530279	-0.272	0.3041	0.372	1		19.45
cg05772390	chr2	137140148	-0.3796	0.4244	0.372	1		2.74
cg20776722	chr5	130970743	-0.4603	0.5146	0.372	1	RAPGEF6	3.85
cg06003834	chr5	66354967	0.1143	0.1277	0.372	1	MAST4	95.21
cg17343110	chr14	34086898	-0.1421	0.1588	0.372	1	NPAS3	94.32
cg20566648	chr2	204548638	-0.1521	0.17	0.372	1		94.07
cg00711252	chr22	29108527	-0.4454	0.4979	0.372	1	CHEK2	45.79
cg24644712	chr3	123321316	0.2754	0.3079	0.372	1	MYLK-AS1	86.04
ch.3.373140F	chr3	16361589	-0.1183	0.1322	0.372	1	RFTN1	4.17
cg01851809	chr14	57735266	0.1005	0.1123	0.372	1	MUDENG	2.28
cg20989480	chr11	32451461	0.3304	0.3693	0.372	1	WT1	89.14
cg01666985	chr7	73820652	-0.4193	0.4688	0.372	1		81.15
cg27144223	chr2	240114898	0.2394	0.2677	0.372	1	HDAC4	88.97
cg15663705	chr4	14527347	-0.3904	0.4365	0.372	1	LINC00504	93.04
cg19293769	chr1	154299826	0.361	0.4035	0.372	1	ATP8B2	70.52
cg24301824	chr19	3595996	-0.2604	0.2911	0.372	1	TBXA2R	82.91
cg24744425	chr1	202858153	0.03185	0.03561	0.372	1	RABIF	0.9
cg14341378	chr12	3836673	1.211	1.353	0.372	1	CRACR2A	70.65
cg22363301	chr12	48889853	-0.1601	0.1789	0.372	1	C12orf54	93.46
cg10927422	chr17	73887651	-0.175	0.1956	0.372	1	TRIM65	91.71
cg19903229	chr14	57960650	0.4263	0.4766	0.372	1	C14orf105	35.04
cg27454300	chr8	9414031	0.06688	0.07477	0.372	1	TNKS	2.23
cg02056404	chr5	88263995	0.2393	0.2675	0.372	1	MEF2C-AS1	90.89
cg21590180	chr16	48469444	-0.3614	0.4041	0.372	1	MIR5095	87.67
cg03560416	chr13	28025757	-0.4623	0.5168	0.372	1	MTIF3	82.88
cg10242279	chr4	10666415	-0.2532	0.283	0.372	1	CLNK	90.73
cg02002256	chr7	2605672	0.1216	0.136	0.372	1	IQCE	94.51
cg02746002	chr2	219718531	0.461	0.5154	0.372	1		20.93
cg21831240	chr12	105157333	0.2839	0.3174	0.372	1		84.32
cg01866345	chr11	6025553	-0.1294	0.1447	0.372	1	OR56A4	94.29
cg14333394	chr9	139812357	0.2865	0.3203	0.372	1	TRAF2	44.22
cg14507337	chr14	60978161	-0.02798	0.03128	0.372	1	SIX6	1.56
cg01068823	chr16	22012676	0.4441	0.4965	0.372	1	C16orf65	49.16
cg03529189	chr12	64292138	-0.6924	0.7741	0.372	1	SRGAP1	69.86
cg25734420	chr3	127317128	-0.4008	0.4481	0.372	1	MCM2	1.85
cg16575025	chr1	112281790	-0.1416	0.1583	0.372	1	C1orf183	3.31
cg20936980	chr1	204121489	-0.1	0.1118	0.372	1	ETNK2	2.28
cg14268200	chr17	21094779	0.1424	0.1592	0.372	1	DHRS7B	94.2
cg07214575	chr1	89651272	-0.1621	0.1812	0.372	1	GBP4	93.08
cg01335126	chr16	2068157	-0.3413	0.3816	0.372	1	NPW	69.77
cg15812596	chr2	190648578	0.07767	0.08684	0.372	1	PMS1	2.72
cg24329954	chr17	14651898	0.4489	0.5018	0.372	1		44.57
cg10655021	chr19	21769430	-0.04701	0.05256	0.372	1		2.25
cg22725830	chr13	112075959	-0.3092	0.3457	0.372	1		73.26
cg18790597	chr4	17783331	-0.09914	0.1108	0.372	1	FAM184B	3.86
cg09301086	chr2	3691534	0.1087	0.1215	0.372	1	COLEC11	96.72
cg12145787	chr7	14029682	-0.1934	0.2162	0.372	1	ETV1	3.11
cg02013714	chr9	272268	0.5163	0.5772	0.372	1	DOCK8	15.46
cg23189739	chr12	52281652	-0.4038	0.4514	0.372	1	ANKRD33	87.08
cg16975584	chr7	147939857	0.407	0.4551	0.372	1	CNTNAP2	54.69
cg12033909	chr17	39797940	0.278	0.3108	0.372	1		61.15
cg04671614	chr15	78913820	-0.6124	0.6847	0.372	1	CHRNA3	52.1
cg06360298	chr11	66049832	-0.1313	0.1468	0.372	1	CNIH2	5.03
cg17596921	chr2	101179170	-0.072	0.0805	0.372	1	PDCL3	2.23
cg09243759	chr13	77460613	-0.03286	0.03673	0.372	1	KCTD12	1.78
cg06653507	chr11	5617919	-1.992	2.227	0.372	1	TRIM6-TRIM34	13.25
cg04869787	chr8	54500802	-0.6444	0.7205	0.372	1		43.78
cg00321007	chr17	15340112	0.2409	0.2694	0.372	1	CDRT4	86.49
cg09544878	chr5	133747733	-0.1468	0.1641	0.372	1	CDKN2AIPNL	4.17
cg16514487	chr12	110717221	-0.162	0.1811	0.372	1		93
cg27380580	chr7	116443066	-0.1679	0.1877	0.372	1		5.67
cg20373432	chr17	74135572	0.192	0.2146	0.372	1	FOXJ1	91.17
cg13824859	chr6	109804376	-0.352	0.3936	0.372	1	ZBTB24	2.92
cg25753473	chr6	170532835	-1.003	1.121	0.372	1		7.68
cg10624054	chr12	53297547	0.02518	0.02815	0.372	1	KRT8	1.56
cg01039355	chr19	2867410	0.3558	0.3978	0.372	1	ZNF556	86.52
cg27526407	chr2	235111898	-0.638	0.7133	0.372	1		86.69
cg13525895	chr2	237204580	0.4251	0.4753	0.372	1		73.17
cg27210766	chr2	111435943	-0.3173	0.3547	0.372	1	BUB1	2.32
cg06718201	chr8	72882715	-0.1913	0.2139	0.372	1	MSC-AS1	91.87
cg11152960	chr19	10747150	0.2109	0.2358	0.372	1	SLC44A2	78.73
cg15368035	chr21	33394847	-0.1598	0.1786	0.372	1		93.75
cg25412130	chr12	48720624	0.2568	0.2872	0.372	1		89.65
cg15229628	chr20	31757047	-0.6062	0.6778	0.372	1	BPIFA2	33.01
cg15808331	chr3	45142585	0.7745	0.8659	0.372	1	CDCP1	56.54
cg26450740	chr10	134756169	-0.4693	0.5247	0.372	1	C10orf93	3.76
cg23851998	chr17	35352161	-0.1686	0.1885	0.372	1	AATF	92.8
cg05948654	chr6	25930507	-0.1514	0.1692	0.372	1	SLC17A2	93.38
cg15962646	chr1	38260810	-0.4551	0.5088	0.372	1	MANEAL	34.45
cg18720818	chr16	67412708	-0.3436	0.3842	0.372	1	LRRC36	81.18
cg18701983	chr6	32074291	0.165	0.1845	0.372	1	TNXB	92.55
cg27279831	chr1	10022194	-0.2184	0.2442	0.372	1	NMNAT1	92.78
cg08122691	chr12	46378401	0.5433	0.6075	0.372	1	SCAF11	58.22
cg19857538	chr9	131085530	-0.2477	0.2769	0.372	1	COQ4	2.55
cg12687000	chr6	21752162	0.251	0.2806	0.372	1	CASC15	89.86
cg21285133	chr1	150209464	0.4282	0.4788	0.372	1	ANP32E	32
cg03928429	chr16	85530087	0.2464	0.2755	0.372	1		93.13
cg16062320	chr5	101279502	-0.4736	0.5296	0.372	1		73.66
cg09247219	chr1	185120505	0.601	0.672	0.372	1	TRMT1L	87.74
cg24272490	chr20	36539943	0.5316	0.5944	0.372	1	VSTM2L	54.13
cg06585776	chr13	52536650	-0.1777	0.1987	0.372	1	ATP7B	92.45
cg04796642	chr1	214832580	0.1081	0.1209	0.372	1	CENPF	95.22
cg18173450	chr16	78423169	0.5956	0.6659	0.372	1	WWOX	83.98
cg14934013	chr17	4890909	-0.03376	0.03775	0.372	1	CAMTA2	1.67
cg08868608	chr11	21655847	0.4972	0.5559	0.372	1		93.68
cg04821859	chr14	105121962	-0.2457	0.2747	0.372	1		85.62
cg27608327	chr12	65377121	0.1838	0.2055	0.372	1		93.02
cg11486744	chr5	118679509	0.6634	0.7417	0.372	1	TNFAIP8	75.06
cg14837544	chr1	228604390	0.6179	0.6909	0.372	1	TRIM17	1.75
cg13571216	chr9	124518590	-0.1704	0.1905	0.372	1	DAB2IP	94.02
cg27170757	chrX	53454447	0.278	0.3109	0.372	1	RIBC1	87.2
cg07334644	chr1	14009082	-0.3828	0.428	0.372	1		79.53
cg22526807	chr5	137879013	-0.07485	0.08369	0.372	1	ETF1	3.12
cg02799880	chr13	99630462	-0.2865	0.3203	0.372	1	DOCK9	85.87
cg16764008	chr19	11050438	-0.234	0.2616	0.372	1		86.65
cg26163764	chr6	109756865	0.4455	0.4981	0.372	1	PPIL6	80.53
cg21580421	chr3	112361234	0.3918	0.4381	0.372	1	CCDC80	75.68
cg15907158	chr12	98884229	-0.2175	0.2432	0.372	1	LOC643770	91.42
cg16792312	chr16	2801668	0.8719	0.9749	0.372	1	LOC100128788	91.81
cg19989827	chr11	128106067	-0.4083	0.4565	0.372	1		38.19
cg15675740	chr11	45874617	0.2821	0.3154	0.372	1	CRY2	78.79
cg05676570	chr2	135985164	0.435	0.4864	0.372	1	ZRANB3	94.63
cg19331635	chr20	16730407	-0.6785	0.7587	0.372	1	OTOR	66.99
cg01419448	chr10	135253070	-0.6533	0.7305	0.372	1		89.53
cg25801622	chr12	123596413	0.389	0.4349	0.372	1	PITPNM2	80.06
cg19155346	chr1	112054157	0.5185	0.5798	0.372	1	TMIGD3	37.77
cg10194791	chr16	57836395	0.5174	0.5785	0.372	1	KIFC3	3.06
cg02851212	chr10	1451418	0.3049	0.3409	0.372	1	ADARB2	91.27
cg21315209	chr5	11034429	-0.2324	0.2599	0.372	1	CTNND2	92.88
cg14086647	chr22	31608022	-0.2604	0.2912	0.372	1	LIMK2	3.55
cg15983114	chr19	21667706	-0.1326	0.1483	0.372	1		93.64
cg11151986	chr19	47781283	0.616	0.6889	0.372	1		90.68
cg09324866	chr5	44942678	-0.5277	0.5901	0.372	1		81.22
cg15312474	chr12	14993874	0.1616	0.1807	0.372	1	ART4	94.38
cg11799977	chr2	63347958	0.5243	0.5863	0.372	1	DBIL5P2	92.32
cg14660163	chr2	161150008	-0.1316	0.1471	0.372	1	RBMS1	94.74
cg00009407	chr14	89290921	-0.08654	0.09677	0.372	1	TTC8	2.85
cg00606541	chr2	10430135	-0.2011	0.2249	0.372	1		89.66
cg05834669	chr1	172622394	-0.1156	0.1293	0.372	1		95.01
cg01384290	chr3	168870287	-0.19	0.2125	0.372	1	MECOM	92.27
cg03920003	chr1	154582007	-0.9507	1.063	0.372	1	ADAR	17.69
cg10538283	chr3	79089695	-0.3311	0.3702	0.372	1	ROBO1	84.84
cg13970540	chr19	17972728	0.3306	0.3697	0.372	1	RPL18AP3	82.24
cg15668533	chr3	10858446	-0.3501	0.3915	0.372	1	SLC6A11	18.46
cg14023009	chr8	1870798	0.4837	0.5409	0.372	1	ARHGEF10	27.99
cg03573443	chr14	96829970	-0.04381	0.04899	0.372	1	ATG2B	1.94
cg04822022	chr20	35134740	-0.5114	0.5719	0.372	1	DLGAP4	34.23
cg09620016	chr16	25268473	0.1083	0.1211	0.372	1	ZKSCAN2	4.07
cg01822179	chr2	114606522	-0.3409	0.3812	0.372	1	LOC101060091	68.38
cg07342715	chr5	172349115	0.2015	0.2253	0.372	1	ERGIC1	87.33
cg27421385	chr5	158637502	0.3898	0.4359	0.372	1	RNF145	30.01
cg25953672	chr4	56458449	-0.2561	0.2864	0.372	1	PDCL2	85.22
cg09427644	chr11	125657662	-0.3556	0.3976	0.372	1	PATE3	76.41
cg12189097	chr1	207178154	0.2426	0.2713	0.372	1		91.78
cg11255230	chr18	60987808	-0.1018	0.1139	0.372	1	BCL2	4.2
cg07495664	chr1	150978905	-0.1798	0.2011	0.372	1	FAM63A	4.24
cg23327483	chr22	24110105	-0.1292	0.1445	0.372	1	CHCHD10	3.29
cg20633956	chr10	95353748	-0.1808	0.2022	0.372	1	RBP4	92.61
cg12464869	chr1	155108011	0.08755	0.09791	0.372	1	RAG1AP1	3.92
cg00908794	chr14	69526840	0.4347	0.4861	0.372	1	DCAF5	84.5
cg06365992	chr16	87350825	-0.1063	0.1188	0.372	1		2.67
cg07898713	chr8	145018822	0.3404	0.3807	0.372	1	PLEC1	63.77
cg24638253	chr11	41481578	-0.7608	0.8508	0.372	1		12.98
cg25436245	chr17	60744005	0.1616	0.1807	0.372	1	MRC2	95.49
cg11244151	chr3	132843154	-0.2774	0.3103	0.372	1	TMEM108	86.15
cg13851941	chr2	33567262	0.2582	0.2888	0.372	1	LTBP1	87.09
cg15521636	chr5	150138296	-0.3753	0.4197	0.372	1	DCTN4	3.46
cg10691282	chr17	18922175	-0.207	0.2315	0.372	1	SLC5A10	86.96
cg03450844	chr7	150416671	1.029	1.151	0.372	1	GIMAP1	34.86
cg23759823	chr7	139672531	-0.124	0.1387	0.372	1	TBXAS1	94.83
cg05970164	chr5	131992018	-0.06218	0.06954	0.372	1	TH2LCRR	2.42
cg15133313	chr6	53213956	-0.05484	0.06132	0.372	1	ELOVL5	2.01
cg27395939	chr11	17373534	-0.02711	0.03032	0.372	1	DKFZp686O24166	1.15
cg18103830	chr14	104854790	-0.3945	0.4412	0.372	1		73.88
cg16922884	chr3	14825290	0.3301	0.3692	0.372	1		72.53
cg15978937	chr18	45494711	-0.4237	0.4738	0.372	1		71.09
cg13714227	chr11	62695680	-0.1569	0.1754	0.372	1		10.1
cg04808954	chr1	1124420	-0.6717	0.7512	0.372	1	TTLL10	78.79
cg05421901	chr18	2913060	0.1826	0.2042	0.372	1	EMILIN2	89.43
cg19399402	chr17	41984774	0.06873	0.07686	0.372	1	MPP2	2.75
cg06641755	chr7	95827716	0.1623	0.1815	0.372	1	SLC25A13	93.02
cg10504545	chr14	74769802	-0.0647	0.07236	0.372	1	ABCD4	2.78
cg03199260	chr11	6566577	0.16	0.1789	0.372	1	DNHD1	94.78
cg13537857	chr3	133293460	-0.06958	0.07781	0.372	1	CDV3	3.05
cg10194942	chr11	66983346	0.669	0.7482	0.372	1	KDM2A	92.64
cg06265353	chr7	154569345	-0.2194	0.2453	0.372	1	DPP6	92.79
cg07840621	chr7	30960418	0.2534	0.2834	0.372	1	AQP1	88.46
cg06598258	chr1	21521902	-0.2781	0.311	0.372	1		42.2
cg06763383	chr19	34880776	0.1946	0.2177	0.372	1	GPI	91.43
cg03598801	chr6	32292992	1.119	1.251	0.372	1	C6orf10	88.7
cg00050625	chr11	123300871	-0.3698	0.4136	0.372	1		3.35
cg05777976	chr11	2163538	-0.4749	0.5311	0.372	1	IGF2AS	5.2
cg16768379	chr8	56918084	0.4454	0.4982	0.372	1	LYN	32.5
cg07025992	chr9	124357013	-0.1925	0.2153	0.372	1	DAB2IP	91.07
cg25383093	chr6	83902161	0.2114	0.2364	0.372	1	PGM3	91.7
cg20009378	chr13	114325829	-0.1236	0.1382	0.372	1	GRK1	96.95
cg26149738	chr19	34287125	-0.7859	0.8789	0.372	1	KCTD15	13.31
cg00961222	chr8	72361290	0.3808	0.4259	0.372	1		88.5
cg03576884	chr9	117029397	-0.3454	0.3863	0.372	1	COL27A1	86.17
cg12741900	chr1	155165786	-0.2509	0.2806	0.372	1	THBS3	75.75
cg15659093	chr11	66278037	-0.04557	0.05096	0.372	1	BBS1	2.02
cg25310081	chr12	56959642	-0.1431	0.1601	0.372	1	RBMS2	6.59
cg01561410	chr19	56032563	-0.2683	0.3001	0.372	1		84.71
cg00992268	chr9	140144293	0.2865	0.3204	0.372	1	C9orf173	71.77
cg26455741	chr17	27882988	-0.1197	0.1339	0.372	1		94.94
cg01330741	chr10	71722050	0.209	0.2337	0.372	1		87.93
cg15841665	chr4	5976104	-1.363	1.525	0.372	1	C4orf50	95.68
cg21210642	chr9	100881995	1.603	1.793	0.372	1	TRIM14	59.8
cg00528640	chr2	97536287	-0.06281	0.07025	0.372	1	SEMA4C	2.47
cg20219808	chr20	17731132	-0.5652	0.6321	0.372	1		44.26
cg17694077	chr12	32383543	0.1781	0.1992	0.372	1	BICD1	90.02
cg16305379	chr12	54347702	-0.2109	0.2359	0.372	1	HOXC12	5.75
cg26767392	chr9	123155868	-0.1471	0.1645	0.372	1	CDK5RAP2	93.71
cg12054333	chr7	100241427	0.1336	0.1494	0.372	1	ACTL6B	94.46
cg11337388	chr1	44446092	0.3141	0.3513	0.372	1	B4GALT2	79.2
cg08467128	chr12	54758905	-0.4372	0.4889	0.372	1	GPR84	72.73
cg19972124	chr11	65729018	-0.3747	0.419	0.372	1	SART1	2.62
cg24525763	chr10	135075002	0.2855	0.3193	0.372	1		10.22
cg23959530	chr3	58337602	-0.7014	0.7845	0.372	1	PXK	75.01
cg11271597	chr6	168468253	0.2163	0.2419	0.372	1	FRMD1	92.32
cg05993574	chr11	61129284	-0.08221	0.09194	0.372	1	CYBASC3	2.98
cg05832106	chr1	32254726	0.0327	0.03657	0.372	1		1.53
cg05721515	chr10	8095288	0.6693	0.7486	0.372	1	FLJ45983	15.24
cg05095832	chr1	204099179	0.2043	0.2285	0.372	1		91.76
cg12083597	chr10	26858394	-0.1606	0.1796	0.372	1		93.72
cg09933355	chr16	27237998	-0.2252	0.2519	0.372	1	NSMCE1	89.07
cg23168264	chr15	37393213	-0.4471	0.5	0.372	1	MEIS2	4.19
cg11933757	chr17	16342741	0.6668	0.7458	0.372	1	NCRNA00188	2.95
cg27384619	chr16	88127581	-0.2794	0.3125	0.372	1		85.27
cg24500145	chr17	67430018	-0.2321	0.2596	0.372	1	MAP2K6	92.68
cg09120725	chr6	168971785	-0.3059	0.3422	0.372	1	SMOC2	89.03
cg11450695	chr16	8724872	-0.2384	0.2666	0.372	1	METTL22	90.01
cg16052198	chr19	52264411	0.3193	0.3572	0.372	1	FPR2	14.65
cg08129093	chr11	17803389	0.09703	0.1085	0.372	1	KCNC1	96.97
cg16093750	chr8	25092447	0.2834	0.317	0.372	1	DOCK5	82.65
cg05860965	chr1	46495329	-0.2069	0.2314	0.372	1	MAST2	92.1
cg08499632	chr6	13909420	-0.4844	0.5418	0.372	1		3.35
cg22619531	chrX	22050995	-0.1826	0.2043	0.372	1	PHEX	93.52
cg24731241	chr20	2276663	-0.187	0.2091	0.372	1	TGM3	93.22
cg23762900	chr15	63888599	0.2317	0.2591	0.372	1	FBXL22	92.02
cg06152865	chr1	109373336	0.688	0.7695	0.372	1	AKNAD1	48.51
cg17891928	chr1	76968506	0.2445	0.2735	0.372	1	ST6GALNAC3	89.66
cg23335912	chr10	79271515	-0.2362	0.2642	0.372	1	KCNMA1	89.8
cg13477164	chr17	259942	-0.1225	0.137	0.372	1	C17orf97	3.7
cg07665044	chr10	131698998	0.5593	0.6256	0.372	1	EBF3	89.28
cg01520554	chr1	202132071	0.24	0.2684	0.372	1	PTPN7	11.77
cg20630716	chr5	176959800	0.6696	0.7489	0.372	1	FAM193B	84.73
cg01012669	chr2	231822092	0.3863	0.4321	0.372	1		12.81
cg22284725	chr17	8788563	0.2011	0.225	0.372	1	PIK3R5	92.86
cg14511070	chr17	76107014	0.1526	0.1707	0.372	1		94.36
cg23438437	chr15	25985188	-0.2091	0.2339	0.372	1	ATP10A	6.53
cg10931172	chr4	15965513	0.4236	0.4738	0.372	1	FGFBP2	19.46
cg09671309	chr12	122158208	-0.1802	0.2015	0.372	1	TMEM120B	90.78
cg23275972	chr7	157224017	0.1841	0.2059	0.372	1		87.34
cg26505812	chr4	188290337	0.2535	0.2835	0.372	1	LOC339975	84.98
cg20710697	chr5	149601938	-0.3863	0.4321	0.372	1	CAMK2A	69.46
cg17342435	chr17	70188820	-0.3574	0.3998	0.372	1		80.8
cg19364879	chr12	111807000	-0.04434	0.0496	0.372	1	FAM109A	1.07
cg04579507	chr12	21324585	0.4029	0.4507	0.372	1	SLCO1B1	42.37
cg25736737	chr18	71416657	-0.2128	0.238	0.372	1		92.15
cg18324631	chr16	4767653	0.1487	0.1663	0.372	1	ANKS3	92.82
cg24911721	chr22	46508454	-1.21	1.353	0.372	1	MIRLET7A3	17.38
cg14771877	chr17	76141038	0.3217	0.3599	0.372	1	C17orf99	84.67
cg12203525	chr12	31130225	0.2017	0.2256	0.372	1	TSPAN11	89.66
cg00475558	chr7	94214393	-0.2162	0.2418	0.372	1		92.5
cg04889790	chr1	2288405	0.2333	0.261	0.372	1	MORN1	70.48
cg11708870	chrX	117251123	-0.2901	0.3245	0.372	1	KLHL13	16.44
cg05637892	chr14	31091672	-0.1029	0.1151	0.372	1	SCFD1	3.91
cg19161251	chr1	87798568	-0.4257	0.4761	0.372	1	LMO4	78.84
cg10938213	chr5	56036032	-0.53	0.5928	0.372	1		73.02
cg12177456	chr8	10482619	0.436	0.4877	0.372	1	RP1L1	51.15
cg13496844	chr21	46132365	-0.3164	0.3539	0.372	1	TSPEAR	18.82
cg15007050	chr7	101447374	-0.3419	0.3824	0.372	1		17.15
cg22593554	chr2	128990739	-0.2499	0.2796	0.372	1		8.12
cg19080559	chr1	207241391	0.1531	0.1713	0.372	1	PFKFB2	93.96
cg19004352	chr7	42237745	-0.1821	0.2038	0.372	1	GLI3	92.41
cg03870697	chr14	24659804	0.6652	0.7441	0.372	1	TM9SF1	92.29
cg25534018	chr11	70446778	0.2164	0.2421	0.372	1	SHANK2	92.75
cg05877232	chr10	181288	-0.07115	0.07958	0.372	1	ZMYND11	3.22
cg12310673	chr5	54529452	-0.229	0.2562	0.372	1	CCNO	1.31
cg10518858	chr1	228594884	0.02862	0.03202	0.372	1	TRIM11	1.5
cg14602211	chr9	134888591	-0.135	0.151	0.372	1	MED27	94.64
cg02906823	chr1	32927696	0.3375	0.3775	0.372	1		83.95
cg01818539	chr17	33324773	0.1563	0.1749	0.372	1	LIG3	93.64
cg02281851	chr17	72211989	0.2151	0.2407	0.372	1	TTYH2	89.37
cg10308937	chr4	464029	0.1687	0.1888	0.372	1	ABCA11P	92.41
cg07592085	chr22	41032717	-0.05743	0.06424	0.372	1	MKL1	2.63
cg10094693	chr1	43383033	0.1135	0.1269	0.372	1		93.88
cg00697057	chr5	138713897	0.4582	0.5126	0.372	1	SLC23A1	91.76
cg01202639	chr12	100898608	0.3196	0.3575	0.372	1	NR1H4	86.36
cg13663170	chr4	1976361	0.03882	0.04342	0.372	1	WHSC1	98.01
cg22537691	chr4	54372395	-0.1741	0.1948	0.372	1	LNX1-AS1	92.89
cg18750433	chr15	91643036	-0.376	0.4206	0.372	1	SV2B	3.69
cg01002120	chr22	32341384	-0.1169	0.1307	0.372	1	C22orf24	3.51
cg23397434	chr2	38070667	0.1467	0.1641	0.372	1		94.61
cg15966198	chr7	73668926	-0.1491	0.1668	0.372	1	RFC2	4.13
cg27479418	chr10	126107594	-0.0453	0.05067	0.372	1	OAT	1.79
cg05777138	chr20	18076327	-0.2059	0.2303	0.372	1		90.88
cg11241133	chr10	134072078	0.08365	0.09358	0.372	1	STK32C	96.7
cg04266870	chr1	172292157	0.2868	0.3209	0.372	1	DNM3	77.94
cg19192269	chr14	50535110	0.2101	0.2351	0.372	1	LINC01599	89.63
cg19239506	chr11	111589206	1.169	1.308	0.372	1	SIK2	94
cg13735691	chr19	36103707	-0.4196	0.4694	0.372	1	HAUS5	2.55
cg22262168	chr9	27528999	-0.3309	0.3701	0.372	1	MOBKL2B	5.57
cg26163153	chr4	40197912	-0.4613	0.5161	0.372	1	RHOH	72.3
cg09847443	chr3	66595364	0.4803	0.5372	0.372	1		98.11
cg25705900	chr2	7057402	-0.08065	0.09022	0.372	1	RNF144A	3.35
cg04158385	chr9	112015825	0.1284	0.1437	0.372	1	EPB41L4B	94.09
cg23641748	chr1	161691548	0.2737	0.3062	0.372	1	FCRLB	84.29
cg08667024	chr3	149219783	0.2236	0.2501	0.373	1	TM4SF4	87.56
cg01402914	chr12	2404889	0.1404	0.157	0.373	1	CACNA1C	93.89
cg13925208	chr19	19281952	0.1942	0.2172	0.373	1	MEF2B	91.83
cg14049706	chr22	36080711	0.2393	0.2677	0.373	1		88.96
cg02295509	chr17	48256402	0.2493	0.2788	0.373	1		88.5
cg19124036	chr3	116164242	0.1663	0.186	0.373	1	LSAMP	11.56
cg22515303	chr2	145037160	-0.1166	0.1305	0.373	1	GTDC1	94.61
cg01201803	chr6	83805417	-0.2039	0.2281	0.373	1	DOPEY1	92.86
cg16374347	chr7	4815408	-0.04786	0.05354	0.373	1	KIAA0415	2.74
cg14182690	chr1	25290947	-0.4184	0.468	0.373	1	RUNX3	76.14
cg10871618	chrX	46943833	-0.3842	0.4298	0.373	1	RGN	83.32
cg10593416	chrX	106750120	0.7807	0.8734	0.373	1		14.35
cg15683488	chr1	52607471	-0.05118	0.05726	0.373	1	ZFYVE9	2.66
cg00511232	chr1	205198126	-0.06239	0.0698	0.373	1	TMCC2	2.37
cg09862845	chr4	530437	0.05636	0.06305	0.373	1	PIGG	97.56
cg01400480	chr11	12252002	-0.2307	0.2581	0.373	1	MICAL2	77.63
cg19009679	chr13	97888221	-0.1183	0.1323	0.373	1	MBNL2	95.24
cg08595995	chr10	43952426	0.1882	0.2106	0.373	1	ZNF487	90.75
cg13168598	chr1	85725329	-0.1406	0.1573	0.373	1	C1orf52	2.71
cg15254559	chr7	27292145	-0.1739	0.1946	0.373	1		3.35
cg03264253	chr9	130565007	-0.09414	0.1053	0.373	1	FPGS	4.22
cg23581183	chr16	56642130	0.4093	0.4579	0.373	1	MT2A	63.76
cg05992457	chr7	63537761	-0.4451	0.4979	0.373	1	ZNF727	79.02
cg07046120	chr7	24065093	0.4389	0.491	0.373	1		64.11
cg06038495	chr15	25661725	-0.2736	0.3061	0.373	1	UBE3A	89.92
cg06893069	chr10	13351292	-0.2097	0.2346	0.373	1		90.84
cg12756825	chr1	35646315	-0.3125	0.3496	0.373	1		88.99
cg16019558	chr6	110104633	0.4021	0.4499	0.373	1	FIG4	72.73
cg06844936	chr12	120621244	-0.146	0.1634	0.373	1	GCN1L1	93.42
cg07624888	chr3	58112452	-0.08692	0.09724	0.373	1	FLNB	95.59
cg09291065	chr4	6454863	0.3676	0.4112	0.373	1	PPP2R2C	79.99
cg13619528	chr22	24667492	-0.1134	0.1268	0.373	1	CYTSA	3.22
cg14407328	chr4	40468814	-0.6307	0.7056	0.373	1	RBM47	88.51
cg11698867	chr9	136150802	-0.2507	0.2805	0.373	1	ABO	3.27
cg07687070	chr10	125327601	0.4046	0.4527	0.373	1		77.63
cg01639032	chr6	31783029	-0.4235	0.4738	0.373	1	HSPA1A	2.8
cg03116405	chr19	10242446	0.4026	0.4504	0.373	1		86.07
cg18175468	chr13	78137493	0.5385	0.6025	0.373	1	SCEL	50.55
cg02874655	chr7	51004390	0.1263	0.1413	0.373	1		94
cg07855967	chr6	13486425	-0.4386	0.4907	0.373	1	C6orf114	2.92
cg04009514	chr1	89113128	0.2809	0.3142	0.373	1	PKN2-AS1	83.21
cg09540961	chr20	4229561	-0.2603	0.2912	0.373	1	ADRA1D	3.71
cg03152173	chr2	171500222	-0.2554	0.2857	0.373	1	MYO3B	86.06
cg20761844	chr17	20887220	-0.1481	0.1657	0.373	1		92.35
cg01911703	chr5	180243026	-0.2023	0.2264	0.373	1		92.16
cg04421602	chr16	58423069	-0.3317	0.3711	0.373	1		87.26
cg13890015	chr5	122433790	-0.2685	0.3004	0.373	1	PRDM6	29.91
cg25771332	chr16	66411890	-0.2659	0.2975	0.373	1	CDH5	88.47
cg04258771	chr9	77567031	-0.3517	0.3935	0.373	1	C9orf40	2.44
cg00501272	chr6	29760505	-0.2984	0.3339	0.373	1	HCG4	5.66
cg17385807	chr5	176677436	0.1839	0.2057	0.373	1	NSD1	93.21
cg01195803	chr6	31777609	-0.4358	0.4876	0.373	1	HSPA1L	70.63
cg09270031	chr7	81638368	0.4286	0.4795	0.373	1	CACNA2D1	58.01
cg21001780	chr17	72130089	-0.3114	0.3484	0.373	1		83.38
cg21372733	chr9	133339665	0.3919	0.4384	0.373	1	ASS1	68.78
cg22012786	chr2	138106132	-0.1912	0.2139	0.373	1	THSD7B	91.2
cg15612304	chr1	160069938	0.7349	0.8222	0.373	1	IGSF8	91.15
cg13777163	chr17	78630541	0.144	0.1612	0.373	1	RPTOR	94.28
cg25772299	chr13	93879008	-0.2482	0.2777	0.373	1	GPC6	7.85
cg26575450	chr2	64834280	-0.1862	0.2084	0.373	1		5.93
cg08582769	chr15	70115697	0.2792	0.3123	0.373	1		78.1
cg20151881	chr11	126031193	0.6697	0.7493	0.373	1		86.31
cg06845303	chr6	125624542	-0.5104	0.5711	0.373	1	HDDC2	75.31
cg22652561	chr17	11924127	0.08128	0.09094	0.373	1	MAP2K4	3.31
cg19401149	chr8	6796618	-0.5074	0.5678	0.373	1	DEFA4	55.52
cg06260501	chr5	2753064	-0.4426	0.4953	0.373	1	C5orf38	3.6
cg16995086	chr13	32614209	0.2078	0.2325	0.373	1	FRY	93.18
cg26022073	chr17	42836025	-0.3767	0.4215	0.373	1	ADAM11	3.31
cg20589463	chr19	48367851	0.1652	0.1849	0.373	1		92.04
cg27393304	chr20	54762380	-0.1964	0.2198	0.373	1		93.03
cg03876904	chr7	158826341	0.2115	0.2366	0.373	1	VIPR2	89.87
cg09246966	chr7	76057776	0.1064	0.1191	0.373	1	ZP3	95.42
cg00291929	chrX	70129657	-0.469	0.5247	0.373	1	TEX11	68.21
cg03738361	chr17	65583727	0.4344	0.486	0.373	1	PITPNC1	75.75
cg18650732	chr19	5904804	-0.08076	0.09036	0.373	1	VMAC	3.11
cg17881406	chr1	156442152	0.3059	0.3423	0.373	1	MEF2D	85.38
cg00104484	chr11	5617851	-1.549	1.733	0.373	1	TRIM6	8.91
cg27246006	chr12	48500109	0.06431	0.07196	0.373	1	PFKM	2.29
cg11113704	chr2	123464248	-0.5021	0.5618	0.373	1		84.81
cg10583638	chr1	20988005	-0.07498	0.08389	0.373	1	DDOST	3.04
cg23505501	chr19	53345376	0.1432	0.1603	0.373	1	ZNF468	94.42
cg19876092	chr4	144208277	0.1469	0.1644	0.373	1		94.66
cg11198589	chr1	33721369	-0.7005	0.7838	0.373	1	ZNF362	8.64
cg04050696	chr8	16478416	-0.1646	0.1841	0.373	1		94.2
cg20261243	chr20	44718728	-0.1381	0.1545	0.373	1	NCOA5	2.67
cg06532257	chr17	38118588	-0.1549	0.1733	0.373	1	GSDMA	93.9
cg24508659	chr4	140165200	-0.09053	0.1013	0.373	1		96.19
cg17766062	chr2	75062663	0.1355	0.1516	0.373	1	HK2	4.76
cg03296929	chr4	88720546	-0.3587	0.4014	0.373	1	IBSP	88.24
cg16705395	chr2	159542811	0.6523	0.7298	0.373	1		91.99
cg08468904	chr1	150337389	-0.07245	0.08106	0.373	1	RPRD2	2.67
cg04131792	chr5	3320943	0.1933	0.2162	0.373	1		93.11
cg02489094	chr7	132172336	0.4804	0.5376	0.373	1	PLXNA4	90.28
cg06678288	chr14	31570390	-0.1104	0.1236	0.373	1	HECTD1	95.46
cg11962007	chr2	101922922	0.4943	0.5531	0.373	1	RNF149	75.58
cg14932237	chr9	131486576	0.03078	0.03444	0.373	1	ZDHHC12	1.33
cg14170787	chr9	112889386	-0.4624	0.5174	0.373	1	AKAP2	51.7
cg26963259	chr11	1299151	0.2334	0.2612	0.373	1	TOLLIP	87.67
cg02475600	chr12	34503594	0.3824	0.4279	0.373	1		93.14
cg12834688	chr15	59107109	-0.1747	0.1955	0.373	1	FAM63B	92.31
cg06443304	chr16	749592	0.3859	0.4318	0.373	1	FBXL16	54.74
cg23117999	chr14	96508302	0.3226	0.3609	0.373	1	C14orf132	59.09
cg02072114	chr16	67753548	-0.05789	0.06478	0.373	1	GFOD2	2.6
cg16063076	chr8	6884460	-0.1783	0.1995	0.373	1		5.12
cg17084863	chr1	162530364	0.1819	0.2035	0.373	1	UAP1	92.32
cg03830443	chr8	106333948	0.1942	0.2173	0.373	1	ZFPM2	93.83
cg19042008	chr16	13496713	-0.2135	0.2389	0.373	1		90.61
cg00470505	chr9	139596117	-0.1138	0.1273	0.373	1		4.07
cg16718986	chr1	17306967	-0.0375	0.04197	0.373	1	MFAP2	1.59
cg00673780	chr19	6697752	0.3266	0.3654	0.373	1	C3	69.39
cg06185204	chr15	80351985	-0.1111	0.1243	0.373	1	ZFAND6	3.7
cg25677027	chr18	65181755	-0.1665	0.1864	0.373	1	DSEL	92.86
cg08253917	chr12	125124630	0.1331	0.1489	0.373	1		94.03
cg10847621	chr8	32558992	0.2972	0.3325	0.373	1	NRG1	91
cg19191594	chr21	45379546	0.2165	0.2423	0.373	1	AGPAT3	85.97
cg19623359	chr15	80994554	0.2733	0.3058	0.373	1	ABHD17C	92.01
cg25771052	chr3	121307887	0.2027	0.2268	0.373	1	ARGFX	91
cg17649852	chr12	26613608	0.4995	0.5589	0.373	1	ITPR2	25.79
cg21489873	chr9	125877134	-0.1779	0.1991	0.373	1	C9orf45	93.79
cg03269499	chr15	75487980	-0.3571	0.3996	0.373	1		15.8
cg00505133	chr1	95320459	-0.3504	0.3921	0.373	1	SLC44A3	5.92
cg20498763	chr6	129455213	0.6168	0.6902	0.373	1	LAMA2	13.45
cg05555167	chr12	130526793	-0.3282	0.3672	0.373	1	LOC100190940	14.07
cg14779797	chr12	110150087	-0.2305	0.2579	0.373	1		13.59
cg21662326	chr11	14521493	-0.1089	0.1218	0.373	1	COPB1	1.31
cg13049960	chr2	43037401	-0.09384	0.105	0.373	1		3.29
cg22507535	chr5	132073257	-0.02732	0.03057	0.373	1	KIF3A	1.28
cg05866308	chr7	157280523	-0.2562	0.2866	0.373	1		90.5
cg23885274	chr17	7089591	0.1969	0.2204	0.373	1		90.74
cg27177554	chr10	16562102	-0.1868	0.209	0.373	1	C1QL3	2.81
cg12117212	chr4	2438678	0.6311	0.7062	0.373	1		56.19
cg13149731	chr3	148704523	0.1826	0.2043	0.373	1		93.91
cg10473748	chr8	40760871	-0.1737	0.1944	0.373	1		93.23
cg26455365	chr7	158892397	0.2196	0.2458	0.373	1	VIPR2	85.8
cg00049718	chr1	115300559	-0.1508	0.1687	0.373	1	CSDE1	2.16
cg08197493	chr11	82838289	0.2441	0.2732	0.373	1		88.62
cg05820623	chr1	4261632	-0.4539	0.508	0.373	1		87.7
cg15022906	chr20	39440815	-0.2058	0.2303	0.373	1		90.75
cg03313364	chr17	40440904	-0.1177	0.1317	0.373	1	STAT5A	4.18
cg08033244	chr11	1781505	0.2721	0.3045	0.373	1	CTSD	81.83
cg03368704	chr11	68727084	0.2784	0.3116	0.373	1		83.18
cg26928941	chr9	129270113	1.712	1.916	0.373	1		47.68
cg07418563	chr13	69459858	0.2411	0.2698	0.373	1	LINC00550	86.48
cg05191076	chr4	66536186	-0.35	0.3917	0.373	1	EPHA5	2.87
cg26063943	chr21	24654451	0.1407	0.1574	0.373	1		93.12
cg25622597	chr3	49449489	-0.3591	0.4018	0.373	1	RHOA	3.57
cg00472840	chr17	76676366	-0.1565	0.1752	0.373	1	CYTH1	93.79
cg01981596	chr16	68053409	0.1348	0.1508	0.373	1		93.64
cg06530015	chr14	105259987	0.1461	0.1635	0.373	1	AKT1	91.9
cg03712239	chr10	38265764	-0.2601	0.291	0.373	1	ZNF25	2.36
cg23882824	chr21	34914632	0.1005	0.1125	0.373	1	SON	3.25
cg12352225	chr7	25015862	2.471	2.765	0.373	1	OSBPL3	84.9
cg22866505	chr11	117775333	0.6261	0.7006	0.373	1	TMPRSS13	94.81
cg09715269	chr11	43942682	0.2242	0.2509	0.373	1	ALKBH3-AS1	91.01
cg02485558	chr12	120739324	-0.1249	0.1398	0.373	1	SIRT4	94.16
cg22960067	chr19	44031305	-0.2445	0.2737	0.373	1	ETHE1	4.38
cg12290492	chr6	153630986	-0.4373	0.4894	0.373	1		62.62
cg05774141	chr7	156031603	0.204	0.2283	0.373	1		92.63
cg11890641	chr7	889364	0.1829	0.2047	0.373	1	UNC84A	90.96
cg05351692	chr5	55884362	-0.4076	0.4562	0.373	1	C5orf67	59.55
cg16664405	chr10	111216962	-0.039	0.04365	0.373	1		2.07
cg25340674	chr1	145040506	-0.4264	0.4772	0.373	1	PDE4DIP	85.12
cg15586478	chr10	77358046	0.1156	0.1294	0.373	1	C10orf11	95.09
cg09642640	chr2	170220780	-0.09984	0.1117	0.373	1		4.4
cg00687117	chr15	76129654	0.514	0.5752	0.373	1		75.17
cg17187762	chr22	28070120	1.373	1.537	0.373	1		58.25
cg21179892	chr8	1271692	0.2804	0.3138	0.373	1		85.66
cg26144909	chr5	2262036	0.7973	0.8922	0.373	1		57.94
cg04302492	chr10	135095927	0.2172	0.243	0.373	1	TUBGCP2	90.6
cg26275898	chr11	134207994	-0.1013	0.1134	0.373	1	GLB1L2	98.01
cg14104272	chr17	4713592	0.2098	0.2348	0.373	1	PLD2	90.29
cg05818348	chr17	80885317	0.1919	0.2147	0.373	1	TBCD	88.24
cg10429902	chr2	104512244	-0.7032	0.787	0.373	1		91.18
cg00620464	chr2	176868389	-0.6589	0.7373	0.373	1	KIAA1715	74.2
cg17923384	chr11	62573070	-0.2728	0.3053	0.373	1	NXF1	2.4
cg20626896	chr12	51442762	-0.6058	0.678	0.373	1	LETMD1	43.4
cg03753849	chr12	42877401	-0.1268	0.1419	0.373	1	PRICKLE1	4.68
cg16785924	chr19	5621972	-0.1175	0.1315	0.373	1	SAFB	3.84
cg07225857	chr3	124103650	0.2378	0.2661	0.373	1	KALRN	82.89
cg09672358	chr2	183387392	0.1207	0.1351	0.373	1	PDE1A	4.57
cg23187103	chr8	128748481	-0.05886	0.06587	0.373	1	MYC	1.32
cg00905457	chr10	98015413	-4.126	4.617	0.373	1	BLNK	58.31
cg13988667	chrX	148586944	-0.4035	0.4515	0.373	1	IDS	10.96
cg15847021	chr11	126968378	-0.1965	0.22	0.373	1	LOC101929473	90.4
cg25131551	chr1	110607342	0.3601	0.403	0.373	1	ALX3	82.07
cg18372353	chr15	35838733	-0.4225	0.4728	0.373	1	ATPBD4	3.81
cg09964933	chr17	78856246	-0.08731	0.09772	0.373	1	RPTOR	96.59
cg12350762	chr18	55106285	-0.09179	0.1027	0.373	1	ONECUT2	3.56
cg17714726	chr19	3070383	0.258	0.2888	0.373	1		81.89
cg16027729	chr14	75862446	-0.23	0.2574	0.373	1		84.94
cg17611159	chr12	120799450	-0.1176	0.1316	0.373	1	MSI1	3.21
cg02785222	chr3	138892919	-1.012	1.132	0.373	1		70.81
cg01906042	chr17	7989463	0.219	0.2451	0.373	1	ALOX12B	88.32
cg17002993	chr11	119044331	-0.08453	0.09461	0.373	1	NLRX1	96.97
cg13037081	chr11	64135875	0.07323	0.08196	0.373	1	RPS6KA4	97.79
cg01118724	chr4	121722338	-0.1932	0.2162	0.373	1	PRDM5	91
cg17646874	chr9	94711199	-0.1027	0.115	0.373	1	ROR2	3.28
cg02162950	chr13	73355953	-0.3737	0.4182	0.373	1	DIS3	2.32
cg26538736	chr20	61904050	-0.02475	0.0277	0.373	1	ARFGAP1	1.44
cg04636885	chr4	152801497	-0.5295	0.5926	0.373	1		92.37
cg11017155	chr13	113724409	0.2583	0.289	0.373	1	MCF2L	83.35
cg27586089	chr1	15649292	0.1654	0.1851	0.373	1	FHAD1	93.04
cg05269323	chr7	150067712	-1.136	1.271	0.373	1	REPIN1	79.54
cg03237393	chr9	4277816	-1.63	1.824	0.373	1	GLIS3	43.38
cg23904161	chr13	111465540	1.933	2.163	0.373	1		31.25
cg18166742	chr14	57936930	0.1323	0.1481	0.373	1	C14orf105	94.24
cg26116166	chr4	26784104	0.4066	0.4551	0.373	1		39.08
cg10288280	chr1	6166853	-0.3095	0.3464	0.373	1	CHD5	88.28
cg14811778	chr17	47440217	-0.4416	0.4943	0.373	1	LOC102724596	11.76
cg09802308	chr12	133293889	-0.198	0.2216	0.373	1	PGAM5	91.44
cg16193846	chr1	97250726	0.1553	0.1738	0.373	1	PTBP2	93.64
cg14019044	chr2	106013357	0.1752	0.1961	0.373	1	FHL2	92.68
cg23796243	chr11	67978654	-0.5937	0.6645	0.373	1	SUV420H1	69.33
cg16285217	chr2	20095489	-0.2212	0.2475	0.373	1		91.84
cg24937298	chr12	92535892	0.5095	0.5703	0.373	1	C12orf79	68.71
cg25561465	chr10	254812	0.2082	0.233	0.373	1	ZMYND11	90.37
cg09834205	chr6	150185198	-0.07322	0.08195	0.373	1	LRP11	3.05
cg20981127	chr19	17357587	-0.1991	0.2228	0.373	1	NR2F6	7.11
cg22700031	chr3	37217304	0.3561	0.3986	0.373	1	LRRFIP2	2.15
cg13403232	chr10	98802990	0.1354	0.1516	0.373	1	SLIT1	95.71
cg18317307	chr3	8890386	-0.1365	0.1528	0.373	1		94.75
cg23514562	chr6	25167737	-0.5717	0.6399	0.373	1		3.59
cg26457178	chr20	49063790	-0.2057	0.2303	0.373	1		89.37
cg02717770	chr15	63136985	0.3654	0.409	0.373	1		92.24
cg21833841	chr3	36868879	0.225	0.2519	0.373	1	TRANK1	89.6
cg10792923	chr4	103789516	-0.6281	0.703	0.373	1	UBE2D3	7.54
cg15203866	chr6	26533749	0.1226	0.1373	0.373	1		2.84
cg09686990	chr2	172455161	-0.3103	0.3473	0.373	1		18.4
cg19120064	chr10	13749285	-0.3679	0.4117	0.373	1	FRMD4A	4.28
cg17108689	chr16	23523080	-0.2117	0.237	0.373	1	GGA2	91.98
cg21878366	chr12	39074015	-0.3167	0.3544	0.373	1	CPNE8	90.01
cg01914555	chr16	6624095	-0.3337	0.3735	0.373	1	A2BP1	79.43
cg21990645	chr16	19729414	-0.1262	0.1412	0.373	1	KNOP1	2.9
cg07872799	chr5	1359479	-0.258	0.2888	0.373	1		85.23
cg27624212	chr21	32649177	-0.1347	0.1508	0.373	1	TIAM1	93.8
cg00288945	chr21	43992656	-0.9548	1.069	0.373	1	SLC37A1	93.31
cg00153756	chr10	131560804	-0.1122	0.1256	0.373	1	MGMT	94.88
cg11368182	chr19	436541	0.3429	0.3838	0.373	1	SHC2	87.61
cg25739643	chr10	98936051	-0.4836	0.5414	0.373	1	SLIT1	53.49
cg11924260	chr12	125036266	-0.2592	0.2901	0.373	1		8.08
cg19984613	chr9	89382014	0.9622	1.077	0.373	1		61.05
cg01509884	chr21	42551990	0.2845	0.3184	0.373	1	PLAC4	70.64
cg01479413	chrX	135849691	0.3851	0.431	0.373	1	ARHGEF6	20.54
cg12829747	chr5	152836144	0.3891	0.4355	0.373	1		73.74
cg01674792	chr1	24706508	0.1185	0.1327	0.373	1	STPG1	94.73
cg08105471	chr3	74439236	-0.3293	0.3686	0.373	1	CNTN3	78.04
cg26502888	chr4	162763173	0.2749	0.3077	0.373	1	FSTL5	87.78
cg13618137	chrX	124454138	-0.2984	0.334	0.373	1		98.57
cg09062397	chr20	62289856	-0.1275	0.1427	0.373	1	RTEL1	7.51
cg11560419	chr11	118035099	-0.2441	0.2732	0.373	1	SCN2B	86.31
cg26379012	chr17	77964070	0.06324	0.07079	0.373	1	TBC1D16	97.97
cg08816150	chr10	129816308	1.969	2.204	0.373	1	PTPRE	82.78
cg06097168	chr16	14752113	-0.2636	0.295	0.373	1	BFAR	83.5
cg15033269	chr3	42631489	0.346	0.3873	0.373	1	SS18L2	43.14
cg03636629	chr3	69248890	-0.3393	0.3798	0.373	1	FRMD4B	88.22
cg02465122	chr8	98761600	-0.2762	0.3091	0.373	1		86.04
cg23936031	chr7	27183133	1.144	1.281	0.373	1	HOXA5	74.29
cg02026242	chr17	80938685	-0.1693	0.1896	0.373	1	B3GNTL1	93.37
cg22389317	chr2	1893090	0.1613	0.1806	0.373	1	MYT1L	93.26
cg15692227	chr3	181650871	-0.1844	0.2064	0.373	1		92.78
cg04738237	chr2	121622953	0.2496	0.2793	0.373	1	GLI2	84.94
cg15975241	chr1	167429247	-0.2322	0.2599	0.373	1	CD247	89.35
cg11953609	chr1	170629048	-0.485	0.5429	0.373	1		63.05
cg19406094	chr15	38857015	-0.06713	0.07514	0.373	1	RASGRP1	2.72
cg04229315	chr7	137647868	0.2557	0.2862	0.373	1	CREB3L2	90.8
cg06613662	chr2	113868942	0.3737	0.4184	0.373	1		41.56
cg22210627	chr3	158390671	0.1826	0.2044	0.373	1	LXN	7.61
cg06679087	chr10	99473206	0.1808	0.2023	0.373	1	MARVELD1	4.81
cg01730944	chr11	2907057	-0.03451	0.03862	0.373	1	CDKN1C	1.24
cg07356515	chr8	20676123	-0.1868	0.2092	0.373	1		93.3
cg16307144	chr19	38704933	-1.063	1.19	0.373	1	DPF1	50.03
cg01496648	chr16	67880937	-0.07476	0.08368	0.373	1	CENPT	3.33
cg12137458	chr11	78539809	0.701	0.7846	0.373	1	TENM4	66.49
cg16276564	chr13	20356207	-0.3055	0.3419	0.373	1	PSPC1	3.91
cg03808233	chr16	73035287	-0.173	0.1936	0.373	1	ZFHX3	91.18
cg15048802	chr2	200820651	-0.0546	0.06112	0.373	1	C2orf60	2.43
cg24791562	chr3	40949988	0.1031	0.1154	0.373	1		95.71
cg18303608	chr2	213777611	-0.2599	0.2909	0.373	1		85.3
cg02522990	chr16	85334289	0.2394	0.2679	0.373	1		89.39
cg14993491	chr1	55504971	-0.3199	0.3581	0.373	1	PCSK9	20.55
cg12447336	chr5	1974795	-0.1847	0.2068	0.373	1		92.35
cg21048700	chr2	189762162	-0.2467	0.2761	0.373	1		90.8
cg25974831	chr20	30028223	-0.3065	0.3431	0.373	1	DEFB123	88.15
cg05046858	chr3	39322646	-0.4014	0.4493	0.373	1	CX3CR1	91.14
cg04906740	chr13	28674998	-0.08111	0.09079	0.373	1	FLT3	3.24
cg01430527	chr8	128565890	0.1504	0.1684	0.373	1		94.16
cg11328149	chr6	31689459	-0.4678	0.5236	0.373	1	LY6G6C	90.46
cg05036579	chr1	151121951	-0.1374	0.1538	0.373	1		93.51
cg17078421	chr4	159221081	-0.3165	0.3544	0.373	1		87.99
cg21545673	chr2	162162469	-0.2302	0.2577	0.373	1		91.78
cg03477332	chr5	16178784	-0.7499	0.8395	0.373	1	MARCH11	40.82
cg18822704	chr1	161171966	-0.2967	0.3322	0.373	1	NDUFS2	2.2
cg11796938	chr20	52269106	-0.08516	0.09533	0.373	1		3.13
cg22222428	chr8	3002981	-0.4483	0.5019	0.373	1	CSMD1	80.64
cg00750740	chrX	34165065	0.3397	0.3802	0.373	1		89.64
cg06842339	chr16	19716196	-0.2065	0.2312	0.373	1		87.65
cg00513981	chr7	5642784	0.2024	0.2266	0.373	1	FSCN1	88.23
cg04070176	chr16	3020118	0.1123	0.1258	0.373	1	PAQR4	4.13
cg15989167	chr10	133639339	0.2157	0.2414	0.373	1		91.43
cg16575104	chr5	10308246	0.2078	0.2327	0.373	1	CMBL	8.38
cg09754876	chr11	123967172	-0.2215	0.248	0.373	1		91.19
cg00628041	chr15	75957092	0.06745	0.07551	0.373	1		96.66
ch.4.1184577R	chr4	57833045	-0.06919	0.07745	0.373	1	C4orf14	2.91
cg02604836	chrX	154032629	-0.4322	0.4838	0.373	1	MPP1	48.76
cg01240823	chr15	92667819	0.1335	0.1495	0.373	1	SLCO3A1	93.6
cg19559984	chr7	28848933	-0.1072	0.12	0.373	1	CREB5	97.37
cg07889615	chr6	116432928	0.1514	0.1695	0.373	1	NT5DC1	93.35
cg07266886	chr12	56495022	0.2046	0.229	0.373	1	ERBB3	90.16
cg06017847	chr8	103665964	0.1584	0.1773	0.373	1	KLF10	5.32
cg21625427	chr2	187360619	0.1791	0.2005	0.373	1	ZC3H15	92.38
cg19182075	chr3	44552139	-0.4589	0.5137	0.373	1	ZNF852	14.19
cg25769013	chr3	158847742	-0.233	0.2608	0.373	1	IQCJ	89.95
cg00964103	chr1	216897261	-0.1594	0.1784	0.373	1	ESRRG	4.1
cg03849834	chr6	41195891	-2.648	2.965	0.373	1	TREML4	78.27
cg24684166	chr12	80836727	-0.3347	0.3747	0.373	1	PTPRQ	88.24
cg20048754	chr22	32366276	-0.3238	0.3625	0.373	1		4.48
cg19217820	chr11	101916810	-0.3129	0.3503	0.373	1	C11orf70	92.35
cg06446937	chr1	26186070	-0.06402	0.07168	0.373	1	C1orf135	1.94
cg11250279	chr13	24463401	-0.2677	0.2997	0.373	1	C1QTNF9B-AS1	2.09
cg02002231	chr4	81187798	-0.02878	0.03222	0.373	1	FGF5	1.81
cg08111204	chr20	36386049	0.2399	0.2686	0.373	1	CTNNBL1	85.7
cg21721259	chr10	34121284	0.1982	0.2219	0.373	1		92.2
cg18043888	chr11	66839187	-0.5548	0.6211	0.373	1	RHOD	24.87
cg23418607	chr8	49834335	-0.1655	0.1853	0.373	1	SNAI2	10.22
cg04269909	chr14	50473602	0.2946	0.3298	0.373	1	C14orf182	89.65
cg19236995	chr1	98515177	-0.492	0.5508	0.373	1		5.16
cg00902587	chr10	134652276	0.6244	0.6991	0.373	1		90.74
cg23095299	chr6	83551556	-0.7182	0.8041	0.373	1		75.3
cg18567764	chr2	153155455	-0.3043	0.3407	0.373	1		85.9
cg15679320	chr12	110317274	0.6822	0.7638	0.373	1	GLTP	53.82
cg06850852	chr4	1340206	-0.354	0.3963	0.373	1	KIAA1530	3.12
cg22452009	chr4	11915085	0.1892	0.2118	0.373	1		89.83
cg02621907	chr5	93954419	-0.1363	0.1526	0.373	1	ANKRD32	4.27
cg06797808	chr11	67400972	0.8405	0.941	0.373	1	TBX10	87.99
cg22543195	chr2	119068223	-0.5301	0.5935	0.373	1		8.93
cg21241239	chr19	1373308	0.1342	0.1502	0.373	1	MUM1	94.28
cg14625801	chr1	32216877	0.4721	0.5285	0.373	1	ADGRB2	23.44
cg14616369	chr5	178800304	0.2293	0.2567	0.373	1		85.55
cg06516720	chr6	16266038	0.7041	0.7883	0.373	1	GMPR	98.13
cg26379930	chr11	117713560	-0.2118	0.2371	0.373	1	FXYD6	89.83
cg18406241	chr2	178059070	-0.1707	0.1912	0.373	1		93.18
cg01136458	chr8	4853275	-0.5805	0.6499	0.373	1	CSMD1	43.43
cg11828218	chr8	120593576	-0.3164	0.3543	0.373	1	ENPP2	87.84
cg09635886	chr3	23852143	-0.3018	0.3379	0.373	1	UBE2E1	4.46
cg27247092	chr12	54379475	0.5956	0.6669	0.373	1	HOXC10	2.33
cg15862394	chr14	95403133	-0.3117	0.349	0.373	1		86.45
cg09809710	chr13	112333310	0.2172	0.2432	0.373	1		79.89
cg01008894	chr4	3363509	0.3001	0.336	0.373	1	RGS12	70.1
cg09465326	chr8	119657049	0.148	0.1657	0.373	1	SAMD12-AS1	92.91
cg00009916	chr1	65613819	-0.03917	0.04386	0.373	1	AK3L1	1.6
cg06076153	chr19	56444481	-0.2874	0.3218	0.373	1	NLRP13	89.06
cg06905922	chr9	130614402	0.2953	0.3306	0.373	1	ENG	83.61
cg05730765	chr13	22584671	-0.1157	0.1296	0.373	1		94.98
cg16163535	chr5	1107098	-0.9265	1.037	0.373	1	SLC12A7	62.61
cg08363925	chr11	86511378	-0.3215	0.3599	0.373	1	PRSS23	5.02
cg12217936	chr3	150804058	-0.3157	0.3534	0.373	1	MED12L	1.34
cg07524137	chr7	157686998	-0.4574	0.5121	0.373	1	PTPRN2	67.89
cg07627706	chr3	159944224	-0.1208	0.1352	0.373	1	C3orf80	6.93
cg07637534	chr2	38460787	-0.1535	0.1719	0.373	1		92.75
cg07928809	chr11	44032864	0.3806	0.4262	0.373	1		78.9
cg00774347	chr7	38408320	0.6913	0.774	0.373	1	TRG-AS1	89.07
cg24241128	chr5	180071734	0.2039	0.2283	0.373	1	FLT4	89.43
cg06521509	chr7	36025051	-0.4255	0.4764	0.373	1		4.12
cg08048279	chr11	61128853	0.2961	0.3315	0.373	1	TMEM138	31.54
cg25964825	chr4	119426864	0.3475	0.3891	0.373	1		93.19
cg07005640	chr10	7564470	-0.2466	0.2761	0.373	1		90.38
cg14629524	chr5	137734038	-0.1396	0.1563	0.373	1	KDM3B	94.55
cg11763871	chr19	7759085	0.6256	0.7004	0.373	1	FCER2	54.69
cg00681003	chr20	23586547	-2.38	2.664	0.373	1	CST9	63.7
cg16999154	chr6	117775284	0.1932	0.2163	0.373	1		92.48
cg11314471	chr6	28979273	-0.5438	0.6089	0.373	1		2.7
cg07098592	chr3	15452193	-0.09535	0.1068	0.373	1	METTL6	95.56
cg08304103	chr11	86662289	0.2319	0.2597	0.373	1	FZD4	80.69
cg13102418	chr16	69353295	0.1252	0.1402	0.373	1	VPS4A	94.52
cg02419123	chr8	20880673	0.4697	0.5259	0.373	1		51.17
cg03956680	chr2	64067521	-0.0824	0.09226	0.373	1	UGP2	3.04
cg27551597	chr5	29896947	-0.4183	0.4684	0.373	1		81.7
cg13922017	chr10	50394979	-0.176	0.1971	0.373	1	C10orf128	93.97
cg26219051	chr22	43739629	-0.3854	0.4316	0.373	1	SCUBE1	18.01
cg08406714	chr21	45223723	0.2018	0.226	0.373	1	RRP1	89.64
cg05820087	chr3	193272561	-0.398	0.4456	0.373	1	ATP13A4	91.39
cg05838727	chr13	20437270	0.03264	0.03655	0.373	1	ZMYM5	2
cg02550301	chr19	2094684	-0.3451	0.3864	0.373	1	MOB3A	9.05
cg26081162	chr6	49518449	-0.2143	0.2399	0.373	1	C6orf141	10.24
cg03654466	chr10	5931431	-0.03325	0.03723	0.373	1	ANKRD16	1.1
cg02137984	chr6	31545898	0.1083	0.1212	0.373	1	TNF	95.7
cg10825922	chr4	155320613	0.2812	0.3149	0.373	1	DCHS2	85.62
cg17632565	chr10	180225	0.07243	0.08111	0.373	1	ZMYND11	3.02
cg08264885	chr8	22103537	-0.1567	0.1755	0.373	1	POLR3D	4.93
cg12863993	chr11	85419797	0.4344	0.4865	0.373	1	SYTL2	93.7
cg00773696	chr14	75745453	-0.02903	0.0325	0.373	1	FOS	1.73
cg24954168	chr9	140248465	-0.1867	0.2091	0.373	1	EXD3	92.07
cg16184930	chr14	95623699	0.0883	0.09887	0.373	1	DICER1	3.19
cg21216562	chr9	140045508	0.5918	0.6627	0.373	1	GRIN1	28.1
cg11883790	chr3	194877106	-0.2263	0.2535	0.373	1	C3orf21	85.22
cg07157893	chr4	164535548	-0.1273	0.1426	0.373	1	MARCH1	94.17
cg09466465	chr19	37663737	-0.1934	0.2165	0.373	1	ZNF585A	2.86
cg17786175	chr11	115010775	0.7769	0.8699	0.373	1		60.49
cg26841699	chr6	145508738	0.3683	0.4124	0.373	1		82.84
cg00982641	chr5	169659845	0.3934	0.4405	0.373	1	C5orf58	98.09
cg20336100	chr18	12884313	-0.03769	0.04221	0.373	1	PTPN2	1.47
cg05998153	chr5	134075279	-0.1273	0.1426	0.373	1	CAMLG	4.45
cg23305502	chr11	71164098	-0.2193	0.2456	0.373	1	NADSYN1	2.93
cg17518215	chr2	172973241	-0.2081	0.233	0.373	1		8.27
cg21116012	chr10	45124602	-0.3465	0.388	0.373	1		2.79
cg19284767	chr2	466735	0.1345	0.1506	0.373	1		94.39
cg19193625	chr19	10841610	0.2533	0.2837	0.373	1	DNM2	80.86
cg03534326	chr8	773820	-0.7094	0.7944	0.373	1		79.93
cg02079933	chr1	167599631	-0.03835	0.04294	0.373	1	RCSD1	2.18
cg02625942	chr1	169454612	-0.09112	0.102	0.373	1	SLC19A2	4.67
cg03948934	chr1	178468841	0.1955	0.2189	0.373	1		92.33
cg26427896	chr2	29686114	0.5208	0.5832	0.373	1	ALK	91.65
cg00572889	chr1	230493461	0.6947	0.7779	0.373	1	PGBD5	80.32
cg15030636	chr1	246768697	0.4228	0.4735	0.373	1	CNST	93.41
cg05927390	chr2	120213176	0.4671	0.5231	0.373	1	SCTR	11.37
cg23105338	chr8	143333272	0.1222	0.1369	0.373	1	TSNARE1	96.45
cg00774155	chr8	146033262	0.3246	0.3635	0.373	1	ZNF517	97.31
cg07900328	chr10	129718959	0.3129	0.3504	0.373	1	PTPRE	81.72
cg21611730	chr8	98370987	-0.2549	0.2854	0.373	1	LOC101927066	91.32
cg04011461	chr16	89638389	-0.5903	0.661	0.373	1		82.15
cg12999063	chr3	37225266	0.5259	0.5889	0.373	1		93.63
cg24381739	chr14	101245628	0.2424	0.2714	0.373	1		85.75
cg15250181	chr17	45884891	0.1909	0.2138	0.373	1	OSBPL7	90.97
cg20141700	chr4	159153687	-0.1689	0.1891	0.373	1	TMEM144	94.35
cg24115440	chr16	5530115	0.3719	0.4165	0.373	1		34.07
cg02069999	chr6	88183393	-0.1611	0.1804	0.373	1	SLC35A1	4.87
cg04363623	chr16	9048237	-0.2643	0.296	0.373	1	USP7	92.18
cg05548696	chr1	206326396	0.3168	0.3547	0.373	1	CTSE	74.39
cg04569615	chr11	20622198	-0.6934	0.7765	0.373	1	SLC6A5	42.75
cg12005434	chr1	7743720	0.598	0.6696	0.373	1	CAMTA1	92.7
cg10859391	chr3	43663515	-0.07289	0.08163	0.373	1	ANO10	2.92
cg16924704	chr1	24307263	-0.09113	0.1021	0.373	1	SRSF10	3.32
cg24719726	chr5	163446743	-0.827	0.9261	0.373	1		91.33
cg24566595	chr5	137365576	0.1553	0.1739	0.373	1	FAM13B	93.24
cg25315493	chr6	30540762	-0.6292	0.7046	0.373	1	ABCF1	87.19
cg12618659	chr17	28661249	0.2431	0.2722	0.373	1	TMIGD1	91.66
cg07654982	chr6	52284109	-0.4761	0.5331	0.373	1	EFHC1	52.67
cg03000258	chr1	170825753	-0.1576	0.1765	0.373	1		94.46
cg10981514	chr12	113678406	0.5191	0.5814	0.373	1	TPCN1	52.14
cg00446697	chr11	1542313	0.3051	0.3416	0.373	1	HCCA2	88.72
cg24071546	chr20	61091297	0.231	0.2587	0.373	1		88.05
cg26740856	chr10	77163316	-0.1064	0.1192	0.373	1	C10orf41	4.79
cg03753411	chr3	85007878	-0.07773	0.08705	0.373	1	CADM2	2.49
cg01152073	chr5	179246575	0.3542	0.3967	0.373	1	SQSTM1	19.8
cg27621514	chr8	2029571	-0.6372	0.7136	0.373	1	MYOM2	84.26
cg05788332	chr1	23810871	-0.393	0.4401	0.373	1	ASAP3	6.41
cg21179956	chrX	136114018	-0.3118	0.3492	0.373	1	GPR101	29.16
cg10661816	chr1	114302261	-0.1458	0.1633	0.373	1	PHTF1	3.99
cg14095850	chr21	45196584	-0.08673	0.09712	0.373	1	CSTB	3.52
ch.3.574787R	chr3	27578816	-0.7228	0.8095	0.373	1		9.32
cg22258836	chr16	81855345	0.4198	0.4701	0.373	1	PLCG2	38.67
cg04871873	chr7	25164974	-0.05544	0.06209	0.373	1	CYCS	1.39
cg18847060	chr5	172016437	-0.2141	0.2398	0.373	1		90.51
cg04963066	chr8	146126972	-0.07449	0.08342	0.373	1	ZNF250	2.56
cg06746826	chr1	9305318	-0.2584	0.2894	0.373	1	H6PD	89.41
cg08585038	chr12	89150196	0.1375	0.154	0.373	1		94.22
cg10832730	chr15	84749034	-0.08205	0.09189	0.373	1		1.75
cg05791173	chr10	130508478	-0.9091	1.018	0.373	1		17.22
cg01367079	chr11	130717589	0.2034	0.2278	0.373	1	LOC100507431	90.19
cg16793730	chr6	42185654	-0.4264	0.4775	0.373	1	MRPS10	3.16
cg16491046	chr1	247494983	0.6143	0.688	0.373	1	ZNF496	16.94
cg20293942	chr13	50701256	2.912	3.261	0.373	1		18.57
cg13270062	chr1	23521688	-0.2524	0.2827	0.373	1	HTR1D	89.98
cg09918454	chr7	142977348	0.2621	0.2935	0.373	1		90.2
cg10872212	chr3	49209160	-0.3449	0.3862	0.373	1	KLHDC8B	9.18
cg23764900	chr11	8616102	-0.2851	0.3193	0.373	1	STK33	10.26
cg12479899	chr17	77784950	-0.08007	0.08967	0.373	1		3.57
cg16738652	chr19	36980726	-0.4347	0.4869	0.373	1	ZNF566	3.23
cg17198870	chr12	113787384	-0.7483	0.838	0.373	1		73.67
cg01832079	chr1	25462588	-0.2371	0.2656	0.373	1		90.91
cg10077989	chr20	16923487	0.3379	0.3785	0.373	1		75.87
cg04602284	chr3	119422283	-0.535	0.5991	0.373	1	C3orf15	27.74
cg12937440	chr9	102020729	0.2026	0.2268	0.373	1		89.09
cg06435511	chr16	87450926	0.06778	0.07591	0.373	1	ZCCHC14	98.48
cg24679082	chr17	41623840	-0.3955	0.4429	0.373	1	ETV4	4.77
cg01180552	chr16	54316931	-0.2609	0.2922	0.373	1		9.77
cg04896596	chr8	66157738	0.2825	0.3164	0.373	1		83.23
cg23493412	chr17	63491688	-0.2477	0.2775	0.373	1		7.93
cg04609694	chr6	44204009	0.6036	0.676	0.373	1		51.89
cg08110488	chr1	82136224	1.076	1.205	0.373	1		58.43
cg27306986	chr2	74735907	0.1423	0.1594	0.373	1	PCGF1	93.02
cg15107730	chr12	43040840	-0.18	0.2016	0.373	1	LOC101927058	92.68
cg21991616	chr6	168379043	0.4032	0.4515	0.373	1	HGC6.3	95.43
cg07963355	chr4	152025000	-0.1078	0.1207	0.373	1	RPS3A	95.14
cg18440169	chr17	27926294	0.2977	0.3335	0.373	1	ANKRD13B	63.73
cg04424930	chr10	43892790	-0.05594	0.06265	0.373	1	HNRNPF	2.55
cg00041980	chr6	155650986	-0.1338	0.1498	0.373	1		94.71
cg26309691	chr1	246887944	-0.6387	0.7153	0.373	1	SCCPDH	6.07
cg24107522	chr19	50221180	0.4282	0.4795	0.373	1		73.58
cg11821824	chr14	20923200	-0.1199	0.1342	0.373	1	APEX1	3.67
cg25491265	chr3	152026366	-0.1365	0.1528	0.373	1	MBNL1	94.57
cg03223159	chr4	146028480	-0.5112	0.5725	0.373	1	ABCE1	41.61
cg06003475	chr5	115890768	0.2868	0.3212	0.373	1	SEMA6A	76
cg21539594	chr1	43765867	-0.2827	0.3166	0.373	1	TIE1	84.23
cg00548172	chr3	29684444	-0.1207	0.1351	0.373	1	RBMS3	94.81
cg07166235	chr12	49183018	0.06762	0.07574	0.373	1	ADCY6	2.8
cg12078913	chr13	66252177	-0.4608	0.516	0.373	1		55.67
cg13138226	chr12	57970710	0.2317	0.2595	0.373	1	KIF5A	88.66
cg21211645	chr3	45590039	0.3117	0.3491	0.373	1	LARS2	83.61
cg14135939	chr18	72419155	-0.3129	0.3505	0.373	1	ZNF407	86.63
cg20650505	chr1	46528704	0.2908	0.3257	0.373	1	PIK3R3	88.04
cg00463083	chr19	11624896	0.2009	0.225	0.373	1	ECSIT	88.65
cg15559834	chr20	16440113	-0.2287	0.2562	0.373	1	KIF16B	88.66
cg14699189	chr1	12715080	-0.1773	0.1986	0.373	1	AADACL4	92.54
cg24481516	chr2	171626887	-0.1753	0.1963	0.373	1	ERICH2	3.16
cg05595936	chr10	71660256	-0.2175	0.2436	0.373	1	COL13A1	91.8
cg23810463	chr11	127208447	-0.3775	0.4228	0.373	1		85.2
cg01155325	chr15	42719757	-0.2059	0.2306	0.373	1	ZFP106	86.38
cg12982512	chr7	10940468	-0.4326	0.4845	0.373	1		85.03
cg25215565	chr6	170456815	0.8736	0.9784	0.373	1		94.64
cg04910970	chr6	100053930	-0.4146	0.4644	0.373	1	PRDM13	27.24
cg17359076	chr12	49658802	-0.2296	0.2571	0.373	1	TUBA1C	3.42
cg05237745	chr3	187431255	-0.2673	0.2994	0.373	1	LOC100131635	87.46
cg03995900	chr5	137681273	-0.1371	0.1536	0.373	1	FAM53C	94.39
cg08342675	chr2	201676391	-0.05316	0.05954	0.373	1	BZW1	1.33
cg10167309	chr6	53484791	0.1385	0.1551	0.373	1		94.2
cg25927202	chrX	137821776	-0.5448	0.6102	0.373	1	FGF13	79.81
cg05113534	chr11	120972538	0.1455	0.1629	0.373	1	TECTA	94.6
cg01875093	chr4	101712440	-0.1992	0.2231	0.373	1		90.72
cg12334987	chr1	207261803	-0.1175	0.1316	0.373	1	C4BPB	94.57
cg08826384	chr3	47825578	0.3898	0.4366	0.373	1		89.07
cg15911114	chr5	52781526	-0.1389	0.1556	0.373	1	FST	94.41
cg15927086	chr5	158654001	-0.5618	0.6292	0.373	1		89.63
cg08351004	chr2	172965650	-0.1523	0.1706	0.373	1	DLX2	7.9
cg12566780	chr7	92157604	-0.188	0.2106	0.373	1	PEX1	5.39
cg06428501	chr6	160326544	0.2213	0.2479	0.373	1	MAS1	89.61
cg15840151	chr10	124459681	-0.4413	0.4943	0.373	1	C10orf120	39.28
cg18405631	chr3	171155686	-0.19	0.2129	0.373	1	TNIK	91.64
cg26147480	chr10	126490099	0.2957	0.3312	0.373	1	FAM175B	89
cg13870435	chr2	70006872	0.2123	0.2378	0.373	1	ANXA4	87.88
cg16377872	chr19	15084823	0.2278	0.2551	0.373	1	SLC1A6	90.16
cg06111286	chr5	158757659	0.4987	0.5586	0.373	1	IL12B	30.54
cg09942166	chr14	101157915	0.08764	0.09817	0.373	1		95.46
cg21493786	chr6	21709793	1.058	1.185	0.373	1	FLJ22536	57.27
cg23959115	chr17	79006667	0.7459	0.8355	0.373	1	FLJ90757	82.31
cg21439497	chr17	55713431	0.1988	0.2227	0.373	1	MSI2	86.39
cg24195535	chr2	173338969	-0.1715	0.1921	0.373	1	ITGA6	90.81
cg20505704	chr16	6069411	-0.2328	0.2608	0.373	1	RBFOX1	14.89
cg27064287	chr4	102712082	-0.1001	0.1121	0.373	1	BANK1	2.38
cg26873781	chr10	130297547	0.2059	0.2306	0.373	1		82.73
cg09519954	chr16	3847222	-0.1372	0.1537	0.373	1	CREBBP	93.41
cg10829034	chr1	22843852	-0.1001	0.1121	0.373	1	ZBTB40	95.53
cg13372943	chr5	6875719	-0.1763	0.1975	0.373	1		93.66
cg25355010	chr2	87018929	-0.5527	0.6191	0.373	1	CD8A	58.12
cg09719466	chrX	41334987	0.325	0.3641	0.373	1		74.12
cg08568050	chr15	100106671	-0.4884	0.547	0.373	1	MEF2A	4.06
cg25411902	chr20	13205832	-0.1854	0.2077	0.373	1	ISM1	91.85
cg21928820	chr7	116608536	0.275	0.308	0.373	1	ST7	79.47
ch.3.41099661F	chr3	41124657	-0.185	0.2072	0.373	1		2.34
cg09754110	chr1	10714160	0.06835	0.07656	0.373	1	CASZ1	97.69
cg23570694	chr10	50976348	0.4193	0.4697	0.373	1		31.93
cg26550874	chr7	4183528	-0.299	0.335	0.373	1	SDK1	87.42
cg08374659	chr4	148488545	0.5336	0.5978	0.373	1		92.33
cg15944762	chr17	49197820	-0.06613	0.07407	0.373	1	SPAG9	2.95
cg01093329	chr2	32582998	0.1252	0.1403	0.373	1	BIRC6	3.97
cg02193640	chr22	25456676	0.6879	0.7706	0.373	1	KIAA1671	84.22
cg20564521	chr21	34773597	0.493	0.5523	0.373	1		35.21
cg18653372	chr6	112647973	0.504	0.5646	0.373	1		74.77
cg25720664	chr11	83356962	0.5174	0.5796	0.373	1	DLG2	88.01
cg16121929	chr17	65373724	-0.06191	0.06935	0.373	1	PITPNC1	1.27
cg06953717	chr6	40470211	-0.3343	0.3744	0.373	1	LRFN2	89.13
cg21211263	chr20	3190202	-0.112	0.1254	0.373	1	ITPA	4.98
cg24988444	chr2	198318013	-0.02628	0.02944	0.373	1	COQ10B	1.72
cg13771850	chr17	45328374	0.142	0.1591	0.373	1		93.17
cg05285083	chr16	87776725	-0.4929	0.5521	0.373	1	KLHDC4	83.75
cg10517802	chr4	184243745	0.2418	0.2709	0.373	1	CLDN24	91.38
cg11616753	chr16	53078218	-1.314	1.472	0.373	1		54.36
cg09248694	chr11	5301844	-0.5001	0.5602	0.373	1		5.34
cg16905586	chr3	49761211	-0.4553	0.51	0.373	1	GMPPB	2.84
cg27358097	chr11	11643816	-0.1204	0.1348	0.373	1	GALNTL4	1.27
cg14064929	chr4	48148398	-0.1415	0.1585	0.373	1	TEC	94.13
cg21323028	chr2	170786631	-0.08298	0.09296	0.373	1	UBR3	96.03
cg22016288	chr6	1324593	0.2875	0.322	0.373	1		36.61
cg07550370	chr14	65833859	0.5877	0.6584	0.373	1		83.92
cg10750945	chr10	88280693	-0.09902	0.1109	0.373	1	WAPAL	1.76
cg02474542	chr11	72300891	-0.03998	0.04479	0.373	1	PDE2A	2.11
cg16917713	chr4	22340824	0.1526	0.171	0.373	1	LOC100505912	93.19
cg11569478	chr4	119910700	-0.1525	0.1709	0.373	1	SYNPO2	93.51
cg03726156	chr2	112209702	-0.3875	0.434	0.373	1	MIR4435-2HG	90.57
cg27570083	chr10	129045412	-0.5138	0.5755	0.373	1	DOCK1	83.44
cg10223061	chr2	219282414	-0.2238	0.2507	0.373	1	VIL1	91.95
cg25605754	chr7	116595196	0.1477	0.1654	0.373	1	ST7	94.09
cg27151711	chrX	47441773	-0.4231	0.474	0.373	1	SYN1	10.37
cg14872657	chr7	43153216	-0.3364	0.3768	0.373	1	HECW1	3.24
cg24143611	chr19	48258154	0.2208	0.2473	0.373	1	SNORD23	91.98
cg02263206	chr9	71629112	-0.1312	0.147	0.373	1	PRKACG	94.17
cg23050219	chr5	61572895	-0.5347	0.599	0.373	1		16.31
cg00717977	chr2	239575727	0.1735	0.1944	0.373	1		93.38
cg21145980	chr5	175000987	0.773	0.866	0.373	1		58.62
cg14149663	chr9	72371073	-0.2137	0.2394	0.373	1	PTAR1	90.15
cg11682528	chr16	751317	0.2243	0.2513	0.373	1	FBXL16	10.01
cg17199367	chr17	42247565	0.3593	0.4025	0.373	1	ASB16	84.45
cg11917415	chr6	71135081	-0.4381	0.4908	0.373	1	FAM135A	91.28
cg19816938	chr17	1082526	-0.07257	0.0813	0.373	1	ABR	2.99
cg21331473	chr12	105478385	-0.03607	0.04041	0.373	1	ALDH1L2	1.91
cg22278939	chr10	113876293	-0.2979	0.3337	0.373	1		89.95
cg00344738	chr12	101753988	-0.1842	0.2064	0.373	1	UTP20	93.39
cg03671025	chr3	131987670	-0.1416	0.1587	0.373	1		94.2
cg10071880	chr22	21268466	-0.1951	0.2186	0.373	1		90.44
cg09956973	chr4	10580035	-0.1691	0.1895	0.373	1	CLNK	93.05
cg15221016	chr5	135913015	-0.2637	0.2954	0.373	1		86.99
cg15850513	chrX	47091513	-0.2596	0.2908	0.373	1	USP11	91.62
cg23949389	chr5	122621186	-0.3238	0.3627	0.373	1		9.51
cg26350222	chr14	55093382	-0.2628	0.2945	0.373	1	SAMD4A	91.48
cg20448717	chr6	7542126	-0.03074	0.03444	0.373	1	DSP	1.88
cg11829696	chr15	90172671	0.1609	0.1803	0.373	1	KIF7	92.5
cg11540016	chr10	2978126	0.6744	0.7555	0.373	1		86.42
cg05321398	chr3	49027063	-0.3183	0.3566	0.373	1	P4HTM	3.35
cg09475479	chr12	42632138	-0.09042	0.1013	0.373	1	YAF2	3.4
cg09219841	chr1	52992893	0.1318	0.1477	0.373	1	ZCCHC11	94.24
cg01341891	chr1	78147727	0.1114	0.1248	0.373	1	ZZZ3	3.95
cg05096200	chr7	23387575	0.4921	0.5513	0.373	1	IGF2BP3	61.64
cg16081722	chr3	126745134	0.659	0.7383	0.373	1	PLXNA1	70.64
cg05286450	chr11	63478020	0.2566	0.2875	0.373	1	RTN3	85.9
cg03752965	chr8	35580432	-0.2452	0.2747	0.373	1	UNC5D	91.02
cg18597643	chr10	57388341	-0.3422	0.3834	0.373	1		41.58
cg17820165	chr2	239931644	0.1716	0.1923	0.373	1		91.9
cg18221429	chr7	150020136	-0.7541	0.8448	0.373	1	LRRC61	19.73
cg13301069	chr11	6624877	-0.08513	0.09537	0.373	1	ILK	3.19
cg25356034	chr6	112331665	-0.3111	0.3485	0.373	1		87.04
cg06497190	chr20	35179293	0.2201	0.2466	0.373	1	DLGAP4-AS1	88.37
cg17683427	chr11	131780894	-0.3577	0.4008	0.373	1	NTM	2.36
cg03584826	chr1	241372294	-0.1431	0.1604	0.373	1	RGS7	93.05
cg19801560	chr6	26247253	0.1583	0.1773	0.373	1	HIST1H4G	92.99
cg08515910	chr19	14678306	-0.2818	0.3157	0.373	1	NDUFB7	83.14
cg00590139	chr16	7354254	-0.2867	0.3212	0.373	1	A2BP1	4.77
cg07416916	chr2	36825888	-0.1284	0.1438	0.373	1	FEZ2	93.96
cg25530631	chr11	61100500	-0.06374	0.07141	0.373	1	DDB1	2.55
cg26229538	chr11	17705492	-0.1772	0.1985	0.373	1		94.36
cg18892446	chr5	73938574	-0.4307	0.4826	0.373	1	ENC1	64.26
cg06389267	chr5	71325039	0.2152	0.2411	0.373	1		90.87
cg15603793	chr19	2974541	-0.4507	0.505	0.373	1		5.1
cg16611564	chr3	139589035	-0.5645	0.6325	0.373	1		46.6
cg02176915	chr16	29908373	0.4733	0.5303	0.373	1	SEZ6L2	52.75
cg25014776	chr12	65951721	0.2536	0.2841	0.373	1	LOC100507065	88.55
cg09243533	chr1	19281949	-0.1709	0.1915	0.373	1	IFFO2	6.22
cg14031054	chr1	164681652	-0.3881	0.4348	0.373	1	PBX1	23.86
cg14387705	chr5	173756772	-0.3605	0.4039	0.373	1		73.35
cg11874719	chr16	11723666	0.5171	0.5793	0.373	1		41.33
cg09573116	chr11	44039549	0.3206	0.3592	0.373	1		71.05
cg23367358	chr2	106043523	-0.6752	0.7565	0.373	1	FHL2	34.84
cg03775500	chr4	139330289	0.4354	0.4878	0.373	1		83.35
cg03775005	chr2	23127176	-0.4425	0.4957	0.373	1		8.64
cg01046905	chr6	159515345	-0.2305	0.2583	0.373	1		88
cg09037089	chr11	128563483	-0.1285	0.1439	0.373	1	FLI1	3.17
cg22063876	chr9	107032090	-0.1498	0.1678	0.373	1		94.28
cg16351441	chr11	63057592	0.2281	0.2555	0.373	1	SLC22A10	90.47
cg26682337	chr5	145429192	0.3304	0.3701	0.373	1	SH3RF2	23.08
cg15585324	chr14	24455908	-0.2411	0.2701	0.373	1	DHRS4L2	18.94
cg12556524	chr9	128469664	0.09729	0.109	0.373	1	MAPKAP1	3.78
cg09192109	chr13	78604263	0.121	0.1356	0.373	1	LINC00446	94.45
cg20831690	chr14	100842001	-0.05539	0.06206	0.373	1	WARS	2.91
cg06659282	chr19	53233368	-0.1424	0.1595	0.373	1	ZNF611	93.43
cg17959962	chr12	29865352	-0.1357	0.1521	0.373	1	TMTC1	93.5
cg09592164	chr4	25882914	-0.3045	0.3412	0.373	1		89.06
cg12601633	chr10	111834259	0.4399	0.4929	0.373	1	ADD3	19.56
cg09753973	chr22	28387405	0.131	0.1467	0.373	1	TTC28-AS1	94.27
cg04195062	chr6	145199929	0.2351	0.2635	0.373	1		88.08
cg09807227	chr17	80201957	0.2206	0.2471	0.373	1		82.55
cg20254225	chr2	38301438	0.3993	0.4474	0.373	1	CYP1B1	7.5
cg00912035	chr19	4852062	0.2415	0.2706	0.373	1	PLIN3	88.97
cg10324998	chr1	92338262	-0.3438	0.3853	0.373	1	TGFBR3	25.15
cg05982460	chr16	3211519	0.3507	0.3929	0.373	1		95.57
cg09218396	chr17	74693945	0.3306	0.3705	0.373	1	MXRA7	78.47
cg18187454	chr11	119355842	0.4135	0.4633	0.373	1	USP2-AS1	69.91
cg23074691	chr15	72183545	0.2852	0.3195	0.373	1	MYO9A	88.68
cg08314021	chr22	43547679	0.08623	0.09661	0.373	1	TSPO	1.96
cg13818654	chr13	78493126	-0.3225	0.3614	0.373	1	EDNRB	4.49
cg04863850	chr17	57970363	-0.07179	0.08044	0.373	1	TUBD1	2.93
cg04971650	chr15	70861475	-0.2351	0.2634	0.373	1		90.62
cg09443082	chr12	122297011	0.307	0.344	0.373	1	HPD	87.16
cg00245615	chr7	141674668	0.1307	0.1465	0.373	1	TAS2R38	94.17
cg07311296	chrX	151562956	-0.9072	1.017	0.373	1	MIR767	83.73
cg06507434	chr11	64597280	-0.4638	0.5197	0.373	1	CDC42BPG	91.77
cg18094414	chr3	125933236	-0.5531	0.6198	0.373	1		77.9
cg03422895	chr17	2598389	0.2926	0.3279	0.373	1	KIAA0664	68.48
cg12462705	chr5	172656581	0.1721	0.1928	0.373	1		4.47
cg10380233	chr14	89577781	0.2858	0.3202	0.373	1		86.89
cg13096410	chr14	55986295	0.2172	0.2434	0.373	1		88.81
cg12496245	chr20	8112732	-0.04855	0.0544	0.373	1	PLCB1	2.56
cg22401033	chr19	3041700	-2.448	2.742	0.373	1	TLE2	82.34
cg22651098	chr6	28048591	-0.1604	0.1797	0.373	1	ZNF165	3.07
cg21322034	chr4	175501824	0.6778	0.7595	0.373	1		77.3
cg13721165	chr16	4853175	0.1044	0.117	0.373	1	ROGDI	3.47
cg12172391	chr1	35643363	-0.1167	0.1307	0.373	1		95.1
cg04589021	chr17	21193432	-2.196	2.46	0.373	1	MAP2K3	83.94
cg01815590	chr10	135020541	-0.4853	0.5438	0.373	1	KNDC1	65.97
cg01142212	chr6	13282393	-0.1713	0.1919	0.373	1	LOC100130357	93.15
cg11944236	chr17	36359308	0.4217	0.4726	0.373	1	LOC440434	89.95
cg10333908	chr1	222695659	0.4909	0.5501	0.373	1	HHIPL2	67.61
cg11265958	chr15	96909896	-0.2544	0.285	0.373	1		8.64
cg19927691	chr1	53685897	-0.0395	0.04426	0.373	1	C1orf123	2.42
cg03252488	chr16	17506201	-0.4587	0.514	0.373	1	XYLT1	82.65
cg15444811	chr17	75721911	-0.5831	0.6533	0.373	1	LOC100132174	53.91
cg15158924	chr4	21710948	-0.1897	0.2126	0.373	1	KCNIP4	92.67
cg21345826	chr22	39353650	0.2776	0.3111	0.373	1	APOBEC3A	81.98
cg18437480	chr17	76130305	0.3816	0.4276	0.373	1	TMC8	48.99
cg13741040	chr16	5125800	-0.3152	0.3532	0.373	1	ALG1	84.18
cg01564693	chrX	68381877	0.256	0.2868	0.373	1	PJA1	90.43
cg06583518	chr19	38085456	-0.03464	0.03882	0.373	1	ZNF540	2.16
cg00928054	chrX	134116954	-0.9361	1.049	0.373	1		84.37
cg00049156	chr1	93643903	-0.1246	0.1396	0.373	1	TMED5	94.77
cg22363327	chr6	89828097	-0.4092	0.4586	0.373	1	SFRS13B	6.59
cg14036627	chr6	31148657	1.145	1.283	0.373	1		53.47
cg14285824	chr21	36091973	0.1757	0.1969	0.373	1		93.18
cg07408718	chr11	134259764	0.2249	0.252	0.373	1	B3GAT1	85.37
cg26643996	chr2	3487931	-0.1952	0.2187	0.373	1		92.02
cg21845726	chr10	22915014	-0.2443	0.2738	0.373	1	PIP4K2A	86.12
cg01031269	chr19	56045222	0.3817	0.4277	0.373	1	SBK2	78.95
cg14134256	chr11	94502879	-0.2756	0.3088	0.373	1	AMOTL1	83.68
cg21404124	chr2	167960090	-0.2445	0.274	0.373	1	XIRP2	89.28
cg07190246	chr6	76575570	0.2349	0.2632	0.373	1	MYO6	86.27
cg10459692	chr20	18811478	-0.1138	0.1275	0.373	1	C20orf78	95.6
cg03942839	chr5	138783342	0.1562	0.175	0.373	1		93.58
cg18605213	chr3	184264316	-0.2401	0.269	0.373	1		11.95
cg15989594	chr22	36902025	0.2025	0.2269	0.373	1	FOXRED2	90.54
cg03882244	chr12	101752817	-0.2276	0.255	0.373	1	UTP20	93.43
cg13808012	chr1	244094935	0.7194	0.8061	0.373	1		58.22
cg16805714	chr6	28086012	0.196	0.2196	0.373	1		92.04
cg05722173	chr11	65336702	0.2991	0.3352	0.373	1	SSSCA1	22.86
cg03937508	chr3	52238530	0.3978	0.4457	0.373	1	ALAS1	47.91
cg24415688	chr13	112870385	0.4618	0.5175	0.373	1		70.76
cg21151960	chr5	444080	0.2542	0.2849	0.373	1	EXOC3	89.82
cg07667790	chr16	72823692	-0.06347	0.07113	0.373	1	ZFHX3	97.12
cg10110002	chr3	78545871	-0.1952	0.2188	0.373	1		92.79
cg07119001	chr2	241512404	0.3737	0.4188	0.373	1	RNPEPL1	64.47
cg01874886	chr8	79470844	-0.2671	0.2993	0.373	1	PKIA	92.32
cg20726475	chr12	57941389	0.3249	0.3641	0.373	1	DCTN2	15.91
cg15006828	chr20	45081360	-0.4196	0.4702	0.373	1		67.6
cg18305583	chr8	74394435	0.1696	0.1901	0.373	1	STAU2	93.79
cg06047020	chr13	93877835	0.4307	0.4827	0.373	1	GPC6	74.91
cg18153418	chr2	235614056	-0.2282	0.2557	0.373	1		88.44
cg04448487	chr20	42875777	0.1459	0.1635	0.373	1	GDAP1L1	5.28
cg14122102	chr9	27333402	-0.4872	0.546	0.373	1	MOBKL2B	3.98
cg07809589	chr2	66664535	-0.2013	0.2256	0.373	1	MEIS1	7.26
cg14472708	chr3	101545039	0.2839	0.3182	0.373	1	NXPE3	90.67
cg09083742	chr8	59043488	-1.141	1.279	0.373	1	FAM110B	82.24
cg03278715	chr14	25512123	0.136	0.1524	0.373	1	STXBP6	93.25
cg23050404	chr4	169505483	-0.1489	0.1669	0.373	1	PALLD	93.71
cg06416885	chr4	100009900	-0.4334	0.4857	0.373	1	ADH5	2.9
cg20925954	chr10	112256640	0.4796	0.5375	0.373	1	DUSP5	44.77
cg16266895	chr12	101674004	-0.1827	0.2048	0.373	1	UTP20	5.43
cg14710529	chr2	9387472	0.6464	0.7244	0.373	1	ASAP2	91.95
cg11719952	chr11	75140567	0.9096	1.019	0.373	1	KLHL35	82.69
cg25507238	chr8	146059052	0.1764	0.1976	0.373	1	ZNF7	92.37
cg18070189	chr14	100045610	0.2689	0.3014	0.373	1	CCDC85C	84.71
cg17578196	chr2	130680686	-0.2312	0.2592	0.373	1	LOC389033	8.38
cg23861698	chr5	122372466	-0.04497	0.05039	0.373	1	PPIC	2.96
cg09329496	chr4	140223063	-0.2104	0.2358	0.373	1	NAA15	2.49
cg10172107	chr3	170075243	-0.0309	0.03462	0.373	1	SKIL	1.24
cg01565690	chr9	99540614	-0.481	0.5391	0.373	1	ZNF510	3.62
cg03666323	chr18	72394821	0.5442	0.6099	0.373	1	ZNF407	87.54
cg09662269	chr15	75388253	-0.1717	0.1924	0.373	1		94.08
cg15756415	chr3	14932169	0.5254	0.5888	0.373	1	FGD5	73.66
cg14542850	chr1	183440918	-0.06051	0.06781	0.373	1	SMG7	2.5
cg22048216	chr18	77377119	-1.135	1.272	0.373	1		35.3
cg11717189	chr11	2154132	1.124	1.26	0.373	1	INS-IGF2	42.18
cg24255209	chr11	72863808	0.1525	0.1709	0.373	1		92.69
cg09355011	chr3	45926450	0.1962	0.2198	0.373	1	LZTFL1	94.19
cg11964413	chr20	5945108	-0.2955	0.3312	0.373	1	MCM8	80.19
cg11613741	chr6	127780352	-0.1974	0.2212	0.373	1	KIAA0408	92.4
cg18606375	chr5	134365728	0.5339	0.5983	0.373	1	PITX1	26.37
cg07043022	chr15	29415510	0.2155	0.2415	0.373	1	FAM189A1	86.99
cg16335762	chr16	66637919	-0.08862	0.09931	0.373	1	CMTM3	3.83
cg06302566	chr12	121150686	-0.5549	0.6219	0.373	1	UNC119B	75.72
cg14874121	chr5	118788291	-0.06123	0.06862	0.373	1	HSD17B4	2.15
cg26475032	chr21	38090558	-0.4288	0.4806	0.373	1	SIM2	57.81
cg10174063	chr6	29645038	1.08	1.21	0.373	1	ZFP57	25.93
cg14280533	chr14	73706527	-0.4011	0.4496	0.373	1	PAPLN	3.25
cg19238270	chr1	2444644	0.0858	0.09616	0.373	1	PANK4	95.26
cg25316974	chr8	9273460	-0.1982	0.2221	0.373	1		90.52
cg00723431	chr1	234743527	-0.5326	0.597	0.373	1	IRF2BP2	4.85
cg24517978	chr3	195930486	0.1592	0.1784	0.373	1	ZDHHC19	93.79
cg21547824	chr12	133303324	-0.1461	0.1637	0.373	1	ANKLE2	94.53
cg07483503	chr2	37965798	1.073	1.203	0.373	1		74.92
cg22197061	chr12	117290277	0.1653	0.1852	0.373	1	RNFT2	93.72
cg13697829	chr21	30397698	0.593	0.6646	0.373	1	USP16	16.25
cg17136073	chr13	23310675	1.091	1.223	0.373	1		56.48
cg11828462	chr16	57606713	0.2241	0.2512	0.373	1	ADGRG5	89.3
cg19268245	chr9	117434824	0.4544	0.5093	0.373	1	LOC100505478	94.3
cg21810808	chr19	42807435	-0.4704	0.5272	0.373	1	PAFAH1B3	70.86
cg17410412	chr12	19557137	0.116	0.13	0.373	1		95.39
cg10222552	chr7	69781854	-0.4381	0.491	0.373	1	AUTS2	70.37
cg04095177	chr18	59305896	-0.321	0.3598	0.373	1		87.33
cg14882311	chr2	42328410	-0.2724	0.3053	0.373	1		7.81
cg11640610	chr22	29279597	-0.3512	0.3936	0.373	1	ZNRF3	3.73
cg21472783	chr14	64971421	-0.3351	0.3756	0.373	1	ZBTB25	3.06
cg26306869	chr1	153522973	0.2108	0.2363	0.373	1	S100A3	84.35
cg13276306	chr8	108344200	0.4394	0.4925	0.373	1	ANGPT1	58.33
cg17916407	chr14	50234392	-0.04696	0.05263	0.373	1	KLHDC2	2.83
cg08332726	chr12	58208213	0.2271	0.2545	0.373	1	AVIL	79.73
cg11182018	chr5	140474062	-0.5831	0.6535	0.373	1	PCDHB2	47.42
cg26688911	chr20	39969536	-0.4809	0.5389	0.373	1	LPIN3	32.96
cg21429982	chr6	25138047	0.9061	1.016	0.373	1	CMAHP	18.87
cg25720755	chr17	41924523	-0.1218	0.1365	0.373	1	CD300LG	6.22
cg22637872	chr16	67875820	-0.2418	0.271	0.373	1	THAP11	4.32
cg04698974	chr14	105155812	-0.2937	0.3292	0.373	1	INF2	2.63
cg07812047	chr6	72098800	-0.2219	0.2488	0.373	1		92.93
cg18488855	chr14	27066634	0.1234	0.1383	0.373	1	NOVA1	4.45
cg16647373	chr2	10904520	-0.2378	0.2666	0.373	1	ATP6V1C2	88.84
cg12216009	chr6	106625735	-0.1778	0.1993	0.373	1		93.2
cg00892798	chr17	47572909	0.1449	0.1624	0.373	1	NGFR	5.37
cg18602373	chr4	45122305	-0.4116	0.4613	0.373	1		80.18
cg26136365	chr3	62358379	0.2463	0.276	0.373	1	FEZF2	27.18
cg24603921	chr14	93581717	-0.2356	0.264	0.373	1	ITPK1	2.55
cg02725413	chr5	139422829	-0.07789	0.0873	0.373	1	NRG2	3.53
cg13654701	chr10	130590919	0.311	0.3485	0.373	1		73.74
ch.3.3302591F	chr3	169964358	0.2961	0.3319	0.373	1	PRKCI	11.53
cg20128444	chr12	77459918	-0.1368	0.1533	0.373	1	E2F7	3.24
cg23825373	chr21	24437538	-0.2533	0.2839	0.373	1		92.63
cg23333420	chr10	105677801	-0.08419	0.09436	0.373	1	OBFC1	2.41
cg10182135	chr16	68725578	-0.4338	0.4862	0.373	1	CDH3	94.6
cg26290632	chr8	91094847	-0.1454	0.1629	0.373	1	CALB1	5.97
cg20445649	chr16	84227142	-0.4739	0.5312	0.373	1	ADAD2	67.92
cg26279580	chr6	20217228	0.1294	0.145	0.373	1		94.57
cg05161497	chr5	134234427	-0.1499	0.168	0.373	1	TXNDC15	93.66
cg22344544	chr8	8937182	-0.1572	0.1762	0.373	1		93.95
cg03454478	chr1	92416734	-0.1247	0.1397	0.373	1	BRDT	93.63
cg13556491	chr19	19739414	-0.07607	0.08527	0.373	1	LPAR2	3.27
cg17723549	chr17	28443042	-0.2569	0.2879	0.373	1	CCDC55	87.81
cg07507481	chr20	49923279	-0.3552	0.3981	0.373	1		50.52
cg01200230	chr14	52022258	-0.1681	0.1884	0.373	1	FRMD6-AS2	93.56
cg11502135	chr17	38217443	0.1998	0.224	0.373	1	THRA	92.66
cg20652450	chr8	28193566	0.2497	0.2799	0.373	1	PNOC	91.47
cg05959464	chr8	70064456	0.3458	0.3876	0.373	1		84.78
cg23874746	chr2	183387015	1.065	1.193	0.373	1	PDE1A	68.23
cg27444281	chr14	91720305	0.4338	0.4863	0.373	1	GPR68	40.12
cg01331275	chr2	9908576	0.565	0.6332	0.373	1		68.92
cg05174106	chr6	136571433	-0.5013	0.5619	0.373	1	FAM54A	2.18
cg07114383	chr17	61561748	-0.4462	0.5002	0.373	1	ACE	85.78
cg01894717	chr9	123121362	-0.197	0.2208	0.373	1		90.61
cg09554948	chr16	736934	0.2096	0.235	0.373	1	WDR24	89.17
cg01909140	chr9	97704571	-0.1272	0.1426	0.373	1	C9orf3	94.26
cg27381813	chr3	100354621	0.2335	0.2618	0.373	1	ADGRG7	91.82
cg22356814	chr1	54448011	0.4383	0.4913	0.373	1		75.63
cg25767991	chr4	14691046	0.7025	0.7874	0.373	1	LINC00504	82.39
cg02037349	chr3	49842702	-0.294	0.3295	0.373	1	UBA7	7.67
cg10907308	chr11	71852326	0.4943	0.5541	0.373	1		86.77
cg16534427	chr14	21550253	-0.1522	0.1706	0.373	1	FLJ10357	91.62
cg05654049	chr3	23852499	-0.1775	0.1989	0.373	1	UBE2E1	1.67
cg22798412	chr1	1156246	0.2216	0.2484	0.373	1	SDF4	96.01
cg17086421	chr10	3214354	0.5303	0.5944	0.373	1	PITRM1	3.73
cg12270520	chr8	146023939	-0.2247	0.2519	0.373	1	ZNF517	1.49
cg00891669	chr4	26814011	0.4404	0.4937	0.373	1		50.65
cg14379327	chr4	146404134	-0.1083	0.1214	0.373	1	SMAD1	3.9
cg16998835	chr7	32767856	-0.2323	0.2604	0.373	1	LOC441208	1.27
cg00338928	chr2	43454817	-0.3623	0.4061	0.373	1	ZFP36L2	2.67
cg01889956	chr6	100650602	-0.4634	0.5194	0.373	1		58.18
cg13344095	chr6	26233352	1.141	1.28	0.373	1		33.52
cg09195321	chr6	33385690	-0.1133	0.127	0.373	1	CUTA	3.71
cg19233268	chr12	52715661	0.3441	0.3857	0.373	1	KRT83	84.33
cg05683742	chr1	10757297	-0.2054	0.2302	0.373	1	CASZ1	90.41
cg00873644	chr15	66256495	0.3221	0.3611	0.373	1	MEGF11	79.29
cg00167273	chr15	42841178	-0.4494	0.5038	0.373	1	LRRC57	3.11
cg25843007	chr12	70641865	0.3069	0.344	0.373	1	CNOT2	70.76
cg03276202	chr12	89602388	0.2458	0.2755	0.373	1		91.5
cg11997734	chr21	46927484	0.2232	0.2502	0.373	1	COL18A1	91.14
cg26986283	chr5	36153932	-0.3534	0.3961	0.373	1	SKP2	83.52
cg04875352	chr8	119041999	-0.2551	0.2859	0.373	1	EXT1	85.99
cg27506810	chr19	12406174	-0.3405	0.3816	0.373	1	ZNF44	91.01
cg00036119	chr16	7277833	0.5763	0.646	0.373	1	A2BP1	39.69
cg20020062	chrX	9880461	-0.6253	0.701	0.373	1	SHROOM2	70.89
cg19132462	chr11	10476608	0.3876	0.4345	0.373	1	AMPD3	43.41
cg07161872	chr10	86089017	-0.349	0.3912	0.373	1	FAM190B	3.59
cg27365282	chrX	55933846	-0.3838	0.4302	0.373	1		83.89
cg24832688	chr7	155044789	-0.211	0.2366	0.373	1		87.91
cg02627240	chr7	144184387	-3.953	4.431	0.373	1	TPK1	38.58
cg06217230	chr4	190731443	-0.573	0.6423	0.373	1		95.08
cg11915469	chr5	149789549	0.211	0.2366	0.373	1	CD74	8.37
cg19826350	chr15	78366027	0.2266	0.254	0.373	1	TBC1D2B	90.14
cg21517495	chr15	93114995	0.2224	0.2493	0.373	1	LINC00930	92.38
cg21034359	chr4	65189706	0.3716	0.4166	0.373	1	TECRL	85.7
cg24013213	chr13	51640142	0.7849	0.8798	0.373	1	GUCY1B2	53.25
cg26077062	chr8	110661013	-0.3889	0.436	0.373	1	GOLSYN	79.02
cg19370760	chr11	16813322	0.4208	0.4717	0.373	1	PLEKHA7	29.4
cg13712544	chr7	4163656	0.9855	1.105	0.373	1	SDK1	23.23
cg06281278	chr20	61542876	-0.1582	0.1773	0.373	1	DIDO1	93.78
cg03654774	chr3	98376938	0.1391	0.1559	0.373	1		93.74
cg25775989	chr9	134072640	0.1631	0.1828	0.373	1	NUP214	93.92
cg00228118	chr9	110478622	0.1855	0.2079	0.373	1		92.12
cg25446676	chr20	19997871	-0.1062	0.1191	0.373	1	NAA20	5.2
cg06925725	chr15	101589888	0.1687	0.1891	0.373	1	LRRK1	91.73
cg21915678	chr17	59494040	-0.7305	0.8188	0.373	1		73.18
cg11192059	chr8	1650035	-0.3425	0.384	0.373	1	DLGAP2	91.56
cg02245859	chr16	79884385	-0.1149	0.1288	0.373	1		94.79
cg09681977	chr2	240153103	0.6778	0.7598	0.373	1	HDAC4	45.23
cg06623268	chr1	45805342	-0.06797	0.0762	0.373	1	MUTYH	2.94
cg19191888	chr8	144901936	0.2658	0.2979	0.373	1	PUF60	88.41
cg22583333	chr2	198670143	-0.3663	0.4107	0.373	1	PLCL1	3.32
cg13126076	chr8	101730063	-2.076	2.327	0.373	1	PABPC1	47.44
cg20255231	chr8	1999014	0.1206	0.1352	0.373	1	MYOM2	95.02
cg06173682	chr1	111682247	0.3467	0.3887	0.373	1	CEPT1	2.65
cg22387784	chr12	14996149	0.3816	0.4277	0.373	1	ART4	50.55
cg06905224	chr16	67954088	0.1808	0.2027	0.373	1	PSKH1	92.38
cg04114544	chr22	29466387	0.2331	0.2613	0.373	1		87.72
cg12651933	chr1	15498551	0.2751	0.3084	0.373	1	TMEM51	41.81
cg25270886	chr17	77752742	-0.8077	0.9054	0.373	1	CBX2	3.86
cg12737876	chr2	85843232	-0.3456	0.3874	0.373	1	USP39	2.05
cg15621297	chr19	46406018	-0.06404	0.07179	0.373	1	MYPOP	2.65
cg17151054	chr12	54317898	0.328	0.3677	0.374	1		86.96
cg01723163	chr8	126390552	0.2229	0.2499	0.374	1		90.3
cg24761366	chr10	60936866	-0.3783	0.4241	0.374	1	PHYHIPL	5.33
cg08493265	chr3	195539297	0.2969	0.3328	0.374	1	MUC4	86.59
cg13700250	chr4	77702233	0.2596	0.2911	0.374	1	SHROOM3	90.37
cg21446171	chr2	242946823	0.6615	0.7416	0.374	1		93.97
cg06358322	chr10	15253798	0.2132	0.239	0.374	1	FAM171A1	92.54
cg05345149	chr2	74247984	0.4938	0.5536	0.374	1	TET3	43.7
cg03246824	chr11	118966313	-0.3408	0.3821	0.374	1	H2AFX	4.41
cg01702225	chr7	55084424	0.3033	0.34	0.374	1		82.16
cg11028091	chr15	72522207	-0.5329	0.5974	0.374	1	PKM2	5.71
cg14876535	chr9	137684889	0.2669	0.2992	0.374	1	COL5A1	77.18
cg11343177	chr7	77321828	-0.3164	0.3547	0.374	1		83.54
cg15581235	chr15	41708917	-0.2606	0.2922	0.374	1	RTF1	18.85
cg26411200	chr7	150150449	-0.4415	0.4949	0.374	1	GIMAP8	79.75
cg08390854	chr1	20967209	0.2169	0.2432	0.374	1	PINK1	90.49
cg04347447	chr3	50541467	-0.2676	0.3	0.374	1	CACNA2D2	27.2
cg03074126	chr19	45317345	-0.3412	0.3825	0.374	1	BCAM	86.38
cg25238382	chr17	72981310	-0.2512	0.2816	0.374	1		87.81
cg23323203	chr11	117688338	0.3457	0.3875	0.374	1		50.49
cg12687452	chr2	60545717	0.1828	0.2049	0.374	1		92.98
cg20511832	chr15	78934280	0.3337	0.3741	0.374	1	CHRNB4	19.76
cg05758094	chr11	65600846	-0.1325	0.1486	0.374	1	SNX32	5.18
cg01607558	chr19	38482704	0.6948	0.7789	0.374	1	SIPA1L3	63.86
cg05362170	chr6	3258929	-0.4004	0.4488	0.374	1	PSMG4	4.64
cg11606796	chr2	201676725	-0.2187	0.2451	0.374	1	BZW1	3.73
cg11051758	chr14	53395234	0.3405	0.3817	0.374	1	FERMT2	70.6
cg22076699	chr2	235488337	0.2742	0.3074	0.374	1		31.4
cg00959846	chr2	172949760	-0.2373	0.2661	0.374	1	DLX1	1.24
cg10354859	chr13	53024439	-0.3937	0.4414	0.374	1	VPS36	2.14
cg08670281	chr19	16023350	-0.8209	0.9203	0.374	1	CYP4F11	61.86
cg11023032	chr1	234881322	0.2558	0.2868	0.374	1		88.38
cg13953103	chr15	89197514	0.2529	0.2835	0.374	1	ISG20	91.18
cg06029627	chr5	5756169	0.3079	0.3452	0.374	1		74.56
cg03126054	chr20	34235582	0.1036	0.1162	0.374	1	CPNE1	95.3
cg06457534	chr11	91536479	0.3058	0.3428	0.374	1		82.14
cg00524963	chr1	15573457	0.5431	0.6089	0.374	1	FHAD1	75.68
cg26890407	chr10	949494	-0.4796	0.5377	0.374	1	LARP4B	89.61
cg08848172	chr7	26904496	-0.07222	0.08096	0.374	1	SKAP2	2.56
cg12570166	chr12	1929536	0.3725	0.4176	0.374	1	LRTM2	7.39
cg13722693	chr1	160001929	-0.4294	0.4814	0.374	1	PIGM	3.82
cg16457280	chr7	23532929	0.1164	0.1305	0.374	1		94.38
cg17427349	chr15	38988004	-0.2844	0.3188	0.374	1	C15orf53	82.71
cg12510458	chr12	115138058	-0.2677	0.3001	0.374	1		8.17
cg00565646	chr20	35724502	-0.2556	0.2866	0.374	1	RBL1	3.26
cg04717747	chr5	178327314	0.181	0.2029	0.374	1	ZFP2	92.56
cg10102585	chr5	88110301	0.1164	0.1305	0.374	1	MEF2C	95.38
cg20288704	chr13	40253121	-0.158	0.1772	0.374	1	COG6	94.92
cg27050858	chr9	127704714	0.64	0.7175	0.374	1	GOLGA1	85.6
cg12931138	chr1	167613036	-0.3578	0.4011	0.374	1	RCSD1	64.89
cg14690395	chr16	71929368	-0.07233	0.08109	0.374	1	IST1	2.97
cg23163260	chr6	110741760	-0.2508	0.2812	0.374	1		91.23
cg04906989	chr17	32906456	-0.07919	0.08878	0.374	1	C17orf102	2.93
cg04571944	chr19	45644563	0.03219	0.03609	0.374	1	PPP1R37	98.27
cg00651186	chr9	137313409	-0.5614	0.6294	0.374	1	RXRA	76.32
cg05506594	chr6	56792931	0.3136	0.3516	0.374	1	DST	64
cg22786115	chr11	65431005	-0.4004	0.4489	0.374	1	RELA	3.09
cg13923451	chr20	56784979	-0.04486	0.0503	0.374	1		3.13
cg26136399	chr7	99853757	0.2061	0.231	0.374	1	GATS	90.88
cg20647694	chr2	11496960	-0.3862	0.433	0.374	1		15.69
cg09667247	chr22	44753198	-0.2646	0.2967	0.374	1		90.09
cg09366966	chr9	110096407	-0.3946	0.4424	0.374	1		94.61
cg05057014	chr6	30034882	-0.1139	0.1277	0.374	1	PPP1R11	1.35
cg00472029	chr13	100619842	-0.4198	0.4707	0.374	1	ZIC5	48.11
cg24721750	chr14	101348446	-0.04988	0.05593	0.374	1	MIR127	98.77
cg07311845	chrX	154842736	-0.425	0.4765	0.374	1	TMLHE	12.18
cg03921896	chr8	17781617	-0.4171	0.4677	0.374	1	PCM1	3.03
cg00254978	chr19	48111325	-0.2352	0.2637	0.374	1	GLTSCR1	3.29
cg27381913	chr10	76863377	-0.2064	0.2314	0.374	1	DUSP13	89.7
cg04453669	chr1	171973557	0.3766	0.4223	0.374	1	DNM3	48.51
cg11754078	chr4	114863271	-0.2385	0.2674	0.374	1	ARSJ	90.15
cg12750791	chr12	32049519	-0.5982	0.6707	0.374	1		19.14
cg03004198	chr14	105293578	0.1095	0.1228	0.374	1		4.38
cg22612768	chr21	35279878	-0.1585	0.1777	0.374	1	ATP5O	92.52
cg04219247	chr8	104383715	0.6803	0.7627	0.374	1	CTHRC1	1.94
cg02219016	chr2	44222742	-0.1207	0.1354	0.374	1	LRPPRC	4.13
cg15210205	chr10	116443050	0.6635	0.7439	0.374	1	ABLIM1	68.58
cg23681251	chr19	48202226	-0.08294	0.09299	0.374	1	GLTSCR1	98.21
cg02428652	chr17	80416417	-0.07669	0.08599	0.374	1	NARF	3.56
cg09357881	chr1	218534854	1.008	1.13	0.374	1	TGFB2	81.94
cg05327577	chr21	39560138	0.147	0.1648	0.374	1		94.2
cg10477601	chr14	100802812	0.1259	0.1412	0.374	1	WARS	94.95
cg10834480	chr6	111928234	0.3086	0.346	0.374	1	TRAF3IP2	88.69
cg08353167	chr5	98477383	0.4678	0.5245	0.374	1		88.54
cg24215279	chr2	1518383	0.05529	0.062	0.374	1	TPO	97.89
cg24833335	chr19	41870097	-0.1674	0.1876	0.374	1	B9D2	4.5
cg05071493	chr20	2844659	0.2125	0.2383	0.374	1	VPS16	90.31
cg04917177	chr16	8962650	-0.1499	0.1681	0.374	1	CARHSP1	1.46
cg05626790	chr12	133187174	-1.104	1.237	0.374	1		19.19
cg19172487	chr22	44394856	0.07972	0.08939	0.374	1	PARVB	95.79
cg05617551	chr16	54209183	-0.2638	0.2958	0.374	1		87.18
cg01050433	chr15	41851042	-0.1677	0.188	0.374	1	TYRO3	5.22
cg11940804	chr2	110259223	0.2061	0.2311	0.374	1	SH3RF3	86.46
cg18674871	chr20	441051	-0.6652	0.7458	0.374	1	TBC1D20	51.42
cg24673274	chr2	120925353	-0.1521	0.1705	0.374	1	EPB41L5	92.8
cg04317700	chr1	151170610	0.1387	0.1555	0.374	1	PIP5K1A	4.08
cg12022783	chr22	37823470	0.04435	0.04972	0.374	1	ELFN2	1.95
cg06886648	chr12	95833248	-0.2368	0.2655	0.374	1		89.92
cg05545707	chr2	153190612	-0.1274	0.1428	0.374	1	FMNL2	95
cg25780602	chr8	88707229	-0.2976	0.3337	0.374	1		87.39
cg16639195	chr7	1580233	-0.203	0.2276	0.374	1	MAFK	89.45
cg00433224	chr12	54943123	0.07313	0.08199	0.374	1	PDE1B	3.56
cg24995061	chr1	54715870	0.4635	0.5197	0.374	1	SSBP3	47.97
cg12046908	chr1	1258554	0.2958	0.3317	0.374	1	CPSF3L	97.17
cg14368211	chr3	175056871	0.1481	0.166	0.374	1	NAALADL2	94.45
cg18894097	chr22	38663240	-0.4034	0.4523	0.374	1	TMEM184B	8.4
cg08317263	chr5	150603169	0.3184	0.357	0.374	1	CCDC69	13.7
cg04810915	chr11	128447532	0.4871	0.5462	0.374	1	ETS1	94.07
cg12886634	chr12	56616029	0.1084	0.1216	0.374	1	RNF41	1.78
cg09140851	chr8	19170432	-0.3446	0.3864	0.374	1	SH2D4A	85.75
cg00865611	chr12	12775773	-0.3359	0.3766	0.374	1	CREBL2	7.58
cg08681432	chr16	23193848	-0.4069	0.4562	0.374	1	SCNN1G	1.74
cg15398093	chr12	58266983	0.2383	0.2672	0.374	1		93.27
cg17133869	chr8	99307520	-0.1274	0.1428	0.374	1	NIPAL2	93.82
cg14567489	chr20	43977078	-0.2527	0.2833	0.374	1	SDC4	3.68
cg16763031	chr10	7829471	-0.2346	0.263	0.374	1	ATP5C1	2.84
cg04309071	chr16	58636963	-0.2044	0.2292	0.374	1	CNOT1	90.25
cg12915861	chr2	237073559	-0.1093	0.1226	0.374	1		5.23
cg01773685	chr19	51330453	-1.015	1.138	0.374	1	KLK15	71.19
cg17080087	chr11	117389470	0.197	0.2209	0.374	1	DSCAML1	91.57
cg10035825	chr11	733284	0.1479	0.1659	0.374	1		92.99
cg27605269	chr22	22322115	-0.1244	0.1395	0.374	1	TOP3B	95.23
cg11631610	chr19	11322739	0.1107	0.1241	0.374	1	DOCK6	95.09
cg15172147	chr8	135644003	0.1498	0.168	0.374	1	ZFAT	92.37
cg15485670	chr19	46010241	0.6447	0.7229	0.374	1	VASP	25.34
cg26641541	chr11	35670623	-0.1204	0.135	0.374	1		94.58
cg23784326	chr19	46476963	0.2832	0.3175	0.374	1	NOVA2	7.19
cg04760452	chr3	160192865	0.6972	0.7817	0.374	1		87.1
cg19652483	chr6	76191813	-0.4142	0.4644	0.374	1	FILIP1	61.28
cg01803049	chr11	2417651	0.09336	0.1047	0.374	1	CD81	95.94
cg24357026	chr19	36705589	-0.2586	0.29	0.374	1	ZNF565	3.77
cg15957094	chr9	98357427	0.2178	0.2443	0.374	1		90.87
cg08577953	chr4	100574455	0.1028	0.1152	0.374	1		96.68
cg13240270	chr7	7605173	0.2018	0.2263	0.374	1	MIOS	89.3
cg00930710	chr2	39351390	0.02814	0.03155	0.374	1		0.79
cg26106316	chr2	56701451	0.3701	0.415	0.374	1		84.33
cg09970941	chr16	2302519	0.1849	0.2073	0.374	1	DCI	91.85
cg13747097	chr11	34534515	0.278	0.3117	0.374	1	ELF5	56.91
cg03850936	chr6	168216524	1.074	1.204	0.374	1		84.58
cg10439808	chr10	12677223	0.3477	0.3899	0.374	1	CAMK1D	92.05
cg00887258	chr18	56266818	-0.1447	0.1623	0.374	1	ALPK2	93.55
cg24704226	chr10	97419053	0.3603	0.404	0.374	1		94.3
cg15070718	chr15	96876486	-0.03264	0.0366	0.374	1	NR2F2	1.3
cg27400314	chr14	20443297	-0.7988	0.8958	0.374	1	OR4K15	78.21
cg13534750	chr15	64277933	0.4706	0.5278	0.374	1	DAPK2	39.44
cg00071596	chr11	77534435	0.2251	0.2524	0.374	1	AAMDC	91.12
cg14536239	chr9	128278422	0.1455	0.1631	0.374	1	MAPKAP1	93.07
cg12061069	chr17	2755793	-0.29	0.3252	0.374	1	RAP1GAP2	5.94
cg23653826	chr2	106432131	-0.5069	0.5684	0.374	1	NCK2	88.78
cg16773355	chr6	224733	0.2987	0.335	0.374	1		95.93
cg02267635	chr2	30409032	-0.1222	0.137	0.374	1		95.45
cg22713892	chrX	47342160	-0.2417	0.271	0.374	1	ZNF41	21.16
cg25969673	chr4	26585760	-0.09152	0.1026	0.374	1	TBC1D19	3.24
cg16541340	chr3	171758019	-0.2819	0.3161	0.374	1	FNDC3B	2.72
cg01025302	chr5	3213214	-0.4603	0.5162	0.374	1		73.68
cg05637792	chr18	4152429	0.4574	0.513	0.374	1	DLGAP1	68.98
cg09344041	chr6	1515524	0.2389	0.2679	0.374	1		87.03
cg14456116	chr22	33196425	0.2104	0.2359	0.374	1	SYN3	87.75
cg08324700	chr17	71820022	-0.3253	0.3648	0.374	1	LINC00469	83.1
cg21608209	chr13	46124588	0.1977	0.2217	0.374	1	ERICH6B	90.66
cg20715953	chr6	27802817	-0.3868	0.4338	0.374	1		76.59
cg11492896	chr2	32581942	0.05653	0.0634	0.374	1	BIRC6	3.26
cg04735449	chr22	38384896	0.2072	0.2324	0.374	1	POLR2F	90.34
cg16081185	chr18	31612068	0.4458	0.5	0.374	1	NOL4	77.23
cg03293308	chr2	223065390	-0.4594	0.5152	0.374	1	PAX3	13.21
cg07039975	chr2	74592036	-0.1639	0.1838	0.374	1	DCTN1	94.63
cg01748193	chr11	64335575	0.2215	0.2484	0.374	1	SLC22A11	93.02
cg19737908	chr11	46784275	0.1373	0.154	0.374	1	CKAP5	94.76
cg13077699	chr8	37593835	-0.1972	0.2212	0.374	1	ERLIN2	2.93
cg08628153	chr1	58221515	-0.3178	0.3564	0.374	1	DAB1	86.5
cg11421872	chr1	68961495	0.3909	0.4384	0.374	1	DEPDC1-AS1	78.61
cg18356760	chr14	64194567	-0.07369	0.08264	0.374	1	SGPP1	3.21
cg12126043	chr6	18265299	0.3029	0.3396	0.374	1	DEK	9.86
cg09087271	chr11	62359829	-0.1304	0.1463	0.374	1	TUT1	5.78
cg12853521	chr18	13824359	-0.6614	0.7418	0.374	1	MC5R	15.33
cg21587402	chr16	10634015	0.2409	0.2702	0.374	1	EMP2	87.81
cg20818305	chr1	40222175	0.2324	0.2606	0.374	1	PPIE	86.9
cg01313176	chr10	35058287	0.2403	0.2695	0.374	1	PARD3	85.86
cg15043318	chr5	170947897	-0.3092	0.3468	0.374	1		86.98
cg19190519	chr11	123175740	-0.4581	0.5137	0.374	1		71.97
cg04542294	chr4	139476969	-0.5774	0.6475	0.374	1		87.79
cg25727101	chr3	45804291	0.196	0.2198	0.374	1	SLC6A20	90.62
cg21207266	chr2	176951189	-0.02889	0.0324	0.374	1		1.56
cg16826055	chr7	41087207	-0.9969	1.118	0.374	1		31.91
cg04948014	chr12	120241494	-0.2683	0.3009	0.374	1	CIT	58.55
cg16050775	chr3	24541127	0.1864	0.2091	0.374	1		92.99
cg11362513	chr8	144668378	0.2314	0.2596	0.374	1	EEF1D	90.9
cg01376424	chr5	169434574	0.1978	0.2218	0.374	1	DOCK2	90.48
cg18733230	chr7	4763182	-0.1138	0.1276	0.374	1	FOXK1	98.04
cg15078838	chr2	28114349	0.4231	0.4746	0.374	1	BRE	26.52
cg21831071	chr19	16358492	-0.2708	0.3038	0.374	1		11.48
cg22590568	chr6	36235043	-0.1895	0.2125	0.374	1	PNPLA1	90.37
cg12365051	chr1	46642483	0.2887	0.3238	0.374	1	PIK3R3	76.97
cg15932059	chr1	218946128	0.3954	0.4435	0.374	1	MIR548F3	78.83
cg04659582	chr2	231276073	0.2833	0.3178	0.374	1		6.58
cg21970463	chr1	31289390	-0.1573	0.1764	0.374	1		6.88
cg16346803	chr10	8949979	-0.185	0.2074	0.374	1	LOC105755953	92.62
cg24588247	chr7	100909436	-0.5353	0.6004	0.374	1		13.12
cg19109677	chr2	232259465	0.3029	0.3397	0.374	1	B3GNT7	77.76
cg16230918	chr22	24759060	0.1509	0.1693	0.374	1	SPECC1L	93.77
cg19075945	chr7	140103619	-0.3582	0.4017	0.374	1	RAB19	10.93
cg10589443	chr7	30028281	-0.1195	0.1341	0.374	1	SCRN1	2.53
cg10140281	chr4	14412199	-0.7061	0.7919	0.374	1		74.61
cg05554885	chr4	3747424	0.1226	0.1375	0.374	1		3.37
cg25726857	chr15	81616750	-0.07267	0.0815	0.374	1	STARD5	3.01
cg23126629	chr16	58227693	0.1136	0.1274	0.374	1	CSNK2A2	95.21
cg12254843	chr2	129555708	0.2841	0.3186	0.374	1		86.99
cg01236362	chr10	15575750	-0.308	0.3454	0.374	1	ITGA8	92.3
cg01113084	chr7	158649018	-0.1318	0.1479	0.374	1	WDR60	5.41
cg07178563	chr2	233924857	-0.1177	0.132	0.374	1	INPP5D	4.85
cg12715916	chr2	123506760	-0.2514	0.282	0.374	1		92.07
cg07107036	chr13	47691408	0.2171	0.2435	0.374	1		91.66
cg00808170	chr5	140807787	-0.3645	0.4088	0.374	1	PCDHGA4	37.47
cg27318106	chr5	108587200	0.2109	0.2366	0.374	1		92.65
cg14473646	chr5	65242494	-0.2368	0.2656	0.374	1	ERBB2IP	85.35
cg06260600	chr6	161238552	-0.4412	0.4948	0.374	1		80.83
cg02216850	chr15	74900640	0.1876	0.2104	0.374	1	CLK3	83.5
cg12842389	chr17	7307470	-0.3429	0.3845	0.374	1	C17orf61	4.2
cg10203943	chr1	71546487	-0.0919	0.1031	0.374	1	ZRANB2	4.4
cg13676312	chr1	168696232	0.2381	0.2671	0.374	1	DPT	89.53
cg01932091	chr1	29213675	-0.03353	0.03761	0.374	1	EPB41	1.5
cg23229732	chr18	46398778	-0.3098	0.3475	0.374	1		81.81
cg00254480	chr22	32058214	-0.3139	0.352	0.374	1		2.78
cg17120578	chr8	38329836	0.2365	0.2652	0.374	1		91.64
cg06751408	chr10	36111462	0.2599	0.2916	0.374	1		78.74
cg20207327	chr3	30512797	-0.1415	0.1587	0.374	1		94.28
cg14487368	chr16	52646205	0.1907	0.2139	0.374	1		92.69
cg22309267	chr3	19791356	0.215	0.2411	0.374	1		91.64
cg26983371	chr15	57657039	0.3859	0.4328	0.374	1		17.51
cg14339668	chr2	27823976	-0.096	0.1077	0.374	1	ZNF512	95.67
cg06891043	chr17	7186718	-0.4449	0.499	0.374	1	SLC2A4	67.38
cg03273748	chr20	4536509	-0.1738	0.195	0.374	1		93.23
cg17317029	chr7	91186339	-0.5984	0.6712	0.374	1		90.18
cg19558480	chr8	144695693	0.2583	0.2898	0.374	1	TSTA3	86.38
cg07280387	chr12	120763487	-0.4035	0.4526	0.374	1	PLA2G1B	3.94
cg16575172	chr8	41139552	0.2438	0.2734	0.374	1	SFRP1	84.07
cg11154552	chr7	87848242	-0.5727	0.6424	0.374	1	SRI	5.49
cg13340135	chr14	31493932	0.3287	0.3687	0.374	1	AP4S1	34.95
cg21758314	chr14	103439105	2.299	2.578	0.374	1	CDC42BPB	55.59
cg23789846	chr21	30375227	-0.2751	0.3086	0.374	1		5.12
cg05432102	chr22	20103283	0.2425	0.272	0.374	1	RANBP1	84.23
cg04528931	chr2	240162187	0.2653	0.2975	0.374	1	HDAC4	9.82
cg26901880	chr10	26738686	-0.2475	0.2776	0.374	1	APBB1IP	90.8
cg17968925	chr1	1499694	0.2209	0.2478	0.374	1	SSU72	92.72
cg13110350	chr12	46383601	-0.05822	0.0653	0.374	1	SFRS2IP	2.66
cg08398473	chr9	115571962	0.4199	0.471	0.374	1	SNX30	31.37
cg20306837	chr11	105481988	0.08016	0.08991	0.374	1	GRIA4	2.98
cg19872996	chr11	5617703	-1.298	1.456	0.374	1	TRIM6	7.61
cg24495844	chr11	17411043	-0.04321	0.04847	0.374	1	KCNJ11	2.71
cg19327049	chr12	133306772	0.08116	0.09103	0.374	1	ANKLE2	98.87
cg08189910	chr12	123320611	-0.4421	0.4959	0.374	1	HIP1R	3.88
cg23719318	chr2	20865651	-0.1373	0.154	0.374	1	GDF7	3.67
cg20023324	chr17	30348093	0.2012	0.2257	0.374	1	LRRC37B	85.76
cg12071073	chr13	52436281	0.1848	0.2073	0.374	1	CCDC70	88.87
cg21455282	chr1	33478981	0.1806	0.2026	0.374	1	AK2	86.46
cg15983520	chr8	145729106	0.2265	0.2541	0.374	1	GPT	92.41
cg19102271	chr9	77567974	-0.04958	0.05562	0.374	1	C9orf40	2.19
cg27197156	chr15	77310645	0.6071	0.681	0.374	1	PSTPIP1	69.31
cg02227036	chr16	50425329	0.3779	0.4239	0.374	1		93.47
cg21189572	chr11	65305288	0.2487	0.2789	0.374	1	SCYL1	82.4
cg22863852	chr5	180513193	0.5955	0.668	0.374	1		81.11
cg13433263	chr10	126716526	0.1584	0.1777	0.374	1	CTBP2	93.12
cg13755159	chr15	66416134	0.2069	0.2321	0.374	1	MEGF11	90.94
cg19394857	chr17	39844958	-0.03887	0.0436	0.374	1	EIF1	2.53
cg24322618	chr6	109545508	0.2221	0.2492	0.374	1		92.01
cg16091995	chr2	202484320	0.3826	0.4292	0.374	1	ALS2CR11	65.55
cg04653893	chr16	20996560	-0.2173	0.2437	0.374	1	DNAH3	90.56
cg22035501	chr5	112073398	0.1094	0.1227	0.374	1	APC	2.28
cg14958277	chr15	80464447	0.1153	0.1293	0.374	1	FAH	94.48
cg09227882	chr12	15104048	-0.3666	0.4112	0.374	1	ARHGDIB	57.57
cg14055802	chrX	152874797	-0.2431	0.2727	0.374	1		92.18
cg25242466	chr1	192442774	-0.6495	0.7285	0.374	1		75.29
cg21384371	chr1	173793530	-0.04945	0.05547	0.374	1	CENPL	2.46
cg01935148	chrX	10034526	-0.2699	0.3028	0.374	1	WWC3	91.27
cg19347074	chr13	113693842	-0.3448	0.3867	0.374	1	MCF2L	93.69
cg25479644	chr5	59020986	-0.2095	0.235	0.374	1	PDE4D	82.69
cg20468476	chr19	5245976	0.2326	0.2609	0.374	1	PTPRS	88.34
cg25335944	chr4	2819716	0.7242	0.8123	0.374	1	SH3BP2	20.55
cg16008620	chr7	144107974	0.2985	0.3349	0.374	1	NOBOX	84.7
cg19515798	chr13	41557187	-0.466	0.5227	0.374	1	ELF1	6.87
cg24218295	chr19	30015820	0.07559	0.08479	0.374	1		2.72
cg01837689	chr18	33647470	-0.03235	0.03629	0.374	1	RPRD1A	1.93
cg24887860	chr3	173774028	-0.2192	0.2459	0.374	1	NLGN1	92.29
cg12163338	chr5	19323423	-0.1763	0.1978	0.374	1		92.69
cg27395757	chr13	113291815	0.3295	0.3697	0.374	1		84.65
cg22789515	chr1	233432915	0.2311	0.2592	0.374	1	PCNXL2	81.11
cg12081282	chr3	183898694	0.1726	0.1936	0.374	1	AP2M1	91.49
cg15268954	chr2	189343637	0.4049	0.4542	0.374	1	GULP1	69.33
cg06742801	chr19	34028917	-0.2321	0.2604	0.374	1		90.63
cg14288292	chr9	15232014	0.4406	0.4942	0.374	1	TTC39B	81.16
cg05501697	chr5	174878145	0.3074	0.3449	0.374	1		82.11
cg23757489	chr7	154862139	0.4999	0.5608	0.374	1	HTR5A	11.57
cg27363081	chr11	121356112	-0.2008	0.2253	0.374	1	SORL1	93.57
cg17927272	chr9	72729189	-0.4111	0.4611	0.374	1	MAMDC2	90.51
cg22907952	chr3	138121287	-0.3213	0.3604	0.374	1	MRAS	81
cg17468855	chr1	2336721	-0.2729	0.3062	0.374	1	PEX10	80.27
cg02145269	chr7	117854280	0.7857	0.8815	0.374	1		35.43
cg25789201	chr7	72395803	-0.1749	0.1963	0.374	1	POM121	8.21
cg12766777	chr6	42112884	-0.5506	0.6177	0.374	1		90.59
cg09369619	chr3	187529583	0.4594	0.5154	0.374	1		20.47
cg04539301	chr10	96990923	-1.447	1.623	0.374	1		38.99
cg17539810	chr10	102005899	0.2946	0.3304	0.374	1	CWF19L1	87.12
cg24244752	chr4	46391728	0.05561	0.06238	0.374	1	GABRA2	2.35
cg08534256	chr22	39189722	-0.3895	0.4369	0.374	1	DNAL4	4.29
cg01141529	chr8	25154054	0.1354	0.1519	0.374	1	DOCK5	93.82
cg27578418	chr2	27597218	0.2022	0.2269	0.374	1	SNX17	91.12
cg12575434	chr11	14214472	-0.1641	0.1841	0.374	1	SPON1	92.52
cg06652382	chr19	19594106	0.2228	0.25	0.374	1	GATAD2A	86.09
cg21430465	chr8	49815934	0.1717	0.1927	0.374	1		95.94
cg18260869	chr4	187619486	0.1173	0.1316	0.374	1	FAT1	94.42
cg18896184	chr8	77108662	-0.4367	0.4899	0.374	1		63.25
cg17959327	chr18	19745458	-0.08909	0.09994	0.374	1		2.91
cg23786545	chr11	130580518	0.2092	0.2347	0.374	1		92.43
cg21550219	chr5	135394043	-0.2762	0.3099	0.374	1	TGFBI	81.18
cg14614346	chr4	159092436	-0.4024	0.4515	0.374	1	FAM198B	9.49
cg23274247	chr7	38358683	-0.1787	0.2004	0.374	1		4.39
cg26654091	chr11	5710216	-0.2411	0.2705	0.374	1	TRIM22	90.39
cg24376689	chr6	32016336	-0.5594	0.6276	0.374	1	TNXB	48.88
cg10287111	chr14	101592058	0.1467	0.1645	0.374	1		93.79
cg18666630	chr22	36963104	-0.3629	0.4071	0.374	1	CACNG2	66.86
cg14264871	chr4	40253328	0.7078	0.7941	0.374	1		71.08
cg14880229	chr5	95218005	0.2253	0.2528	0.374	1		89.26
cg18686498	chr13	102069257	-0.2007	0.2252	0.374	1	NALCN	6.4
cg21761998	chr14	101020532	0.6971	0.782	0.374	1	BEGAIN	78.76
cg09223637	chr7	4010742	-0.3342	0.3749	0.374	1	SDK1	86.22
cg16663955	chr1	25559140	-0.0367	0.04117	0.374	1	SYF2	2.2
cg14260708	chr10	1316991	0.2472	0.2773	0.374	1	ADARB2	86.17
cg23899530	chr4	75564116	0.4955	0.5558	0.374	1		44.62
cg23120976	chr22	31368565	0.0934	0.1048	0.374	1	TUG1	95.17
cg02311364	chr3	13001256	0.4162	0.4669	0.374	1	IQSEC1	72.59
cg15313608	chr1	151791516	-0.2751	0.3086	0.374	1	RORC	85.07
cg27656658	chr17	46628224	0.1812	0.2032	0.374	1	HOXB3	95.74
cg10832857	chr2	131864974	0.2539	0.2849	0.374	1	PLEKHB2	88.93
cg20520262	chr3	8153918	-0.407	0.4566	0.374	1		80.32
cg03461457	chr6	138046150	0.3003	0.3369	0.374	1		85.09
cg02266348	chr7	6566324	-0.2994	0.3359	0.374	1	GRID2IP	3.1
cg14746643	chr15	70466846	0.6669	0.7482	0.374	1		80.79
cg18173811	chr8	25899039	-0.179	0.2008	0.374	1	EBF2	9.15
cg01254264	chr6	33205676	-0.3204	0.3595	0.374	1		89.06
cg14011226	chr13	92557284	0.3341	0.3748	0.374	1	GPC5	85.76
cg23112950	chr11	66369765	-0.3248	0.3645	0.374	1	CCS	82.37
cg04135498	chr3	120628544	0.1738	0.195	0.374	1	STXBP5L	5.14
cg10970297	chr6	38538580	-0.1212	0.136	0.374	1	BTBD9	94.91
cg21737106	chr6	44632753	0.1997	0.2241	0.374	1		91.02
cg11925488	chr11	45825579	0.5995	0.6726	0.374	1	SLC35C1	22.29
cg00711027	chr20	52773841	-0.3222	0.3615	0.374	1	CYP24A1	84.15
cg05374756	chr20	37586943	-0.1927	0.2162	0.374	1		90.42
cg03208363	chr8	116113458	-0.2074	0.2327	0.374	1		91.88
cg06317989	chr4	186847142	0.1245	0.1397	0.374	1	SORBS2	94.96
cg00761004	chr19	11997607	0.09854	0.1106	0.374	1	ZNF69	95.79
cg22360744	chr14	74426152	0.4438	0.4979	0.374	1	COQ6	93.11
cg17058125	chr19	7011842	0.1853	0.2079	0.374	1		92.84
cg11871128	chr15	85144223	0.06857	0.07693	0.374	1	ZSCAN2	2.74
cg18976803	chrX	71934394	-0.3286	0.3686	0.374	1	PHKA1	12.42
cg08992050	chr12	44152940	-0.4242	0.4759	0.374	1	IRAK4	4.14
cg19291926	chr17	38443698	0.3454	0.3876	0.374	1	CDC6	31.36
cg26601922	chr3	50243174	-0.3108	0.3487	0.374	1	SLC38A3	3.27
cg18546006	chr13	50569769	0.3414	0.3831	0.374	1	TRIM13	22.85
cg20030817	chr6	30699481	0.1308	0.1467	0.374	1	FLOT1	95.2
cg26184443	chr1	44265549	-0.2229	0.25	0.374	1	ST3GAL3	89.03
cg23507031	chr11	122776303	0.1259	0.1413	0.374	1	C11orf63	94.59
cg08592234	chr13	112895794	-0.5035	0.565	0.374	1		74.3
cg10448593	chr6	20403378	-0.1205	0.1352	0.374	1	E2F3	4.86
cg26365969	chr7	50626298	0.3708	0.4161	0.374	1	DDC	78.45
cg01149860	chr7	16124673	-0.2037	0.2285	0.374	1		91.94
cg09538135	chr21	38593663	-0.07689	0.08627	0.374	1		2.83
cg11811621	chr17	62915724	-0.2985	0.3349	0.374	1	LRRC37A3	2.68
cg17417477	chr2	235908561	0.199	0.2233	0.374	1	SH3BP4	90.23
cg00130600	chr7	156746337	-0.1261	0.1415	0.374	1	NOM1	94.52
cg24954121	chr1	55075340	0.1784	0.2001	0.374	1	ACOT11	92.17
cg15448680	chr6	151377316	0.8194	0.9194	0.374	1	MTHFD1L	91.18
cg15190747	chr15	52405133	-0.1167	0.1309	0.374	1	BCL2L10	96.44
cg00129453	chr14	20801196	-0.1054	0.1183	0.374	1	CCNB1IP1	3.1
cg05083982	chr18	52777963	0.5563	0.6242	0.374	1	LOC101927229	78.08
cg03507119	chr3	49588245	0.2001	0.2245	0.374	1		91.12
cg19094996	chr6	73414992	-0.1594	0.1788	0.374	1	KCNQ5	94.68
cg05871425	chr4	151186111	0.1779	0.1996	0.374	1	LRBA	93.14
cg16972619	chr12	28078288	0.3257	0.3655	0.374	1		79.44
cg01758046	chr1	21583578	0.164	0.184	0.374	1	ECE1	94.35
cg03069494	chr3	160414324	0.4789	0.5373	0.374	1		95.72
cg02972640	chr10	1415977	0.5208	0.5844	0.374	1	ADARB2	88.11
cg26256771	chr13	113642784	-0.1261	0.1415	0.374	1	MCF2L	94.15
cg16495328	chr1	6086035	-0.5904	0.6624	0.374	1	KCNAB2	30.83
cg17481490	chr17	259980	-0.2051	0.2301	0.374	1	C17orf97	10.71
cg20034617	chr9	140172277	-0.3483	0.3908	0.374	1	C9orf167	4.7
cg16071691	chr6	169013530	0.4319	0.4846	0.374	1	SMOC2	89.67
cg22994808	chr20	33146521	-0.04545	0.05099	0.374	1	MAP1LC3A	2.11
cg02623762	chr3	10857411	0.3203	0.3594	0.374	1	SLC6A11	68.97
cg16847696	chr7	124405760	-0.6324	0.7096	0.374	1	GPR37	2.98
cg07251711	chr10	134600919	-0.06332	0.07105	0.374	1	NKX6-2	2.68
cg01956521	chr3	32045646	-0.2276	0.2554	0.374	1		89.07
cg26493629	chr11	68065258	0.09626	0.108	0.374	1		3.67
cg16091269	chr3	197183271	-0.2199	0.2468	0.374	1		4.14
cg10164845	chr5	113366699	0.332	0.3726	0.374	1		88.03
cg27126814	chr14	23427117	0.2088	0.2343	0.374	1	MIR4707	88.4
cg01412450	chr3	132441373	-0.08435	0.09464	0.374	1	NCRNA00119	4.8
cg07530530	chr17	17067899	0.05765	0.06469	0.374	1	MPRIP	97.32
cg26829097	chr20	19801756	-0.1596	0.1791	0.374	1		93.89
cg19460283	chr12	122269075	0.3059	0.3432	0.374	1	SETD1B	91.17
cg26836456	chr1	98387605	0.4416	0.4954	0.374	1	DPYD	83.84
cg05620928	chr1	2011702	0.2106	0.2363	0.374	1	PRKCZ	89.06
cg13468759	chr9	18605667	0.1535	0.1722	0.374	1	ADAMTSL1	93.75
cg01861377	chr19	281445	0.3771	0.4232	0.374	1	PPAP2C	50.15
cg08141851	chr2	184862487	-0.2526	0.2834	0.374	1		90.41
cg14946811	chr19	17981692	0.2386	0.2677	0.374	1	SLC5A5	90.48
cg25520679	chr17	1959121	-0.1574	0.1766	0.374	1	HIC1	3.24
cg16386362	chr15	25443520	0.2051	0.2302	0.374	1	SNORD115-16	91.31
cg10230957	chr5	149112344	0.212	0.2379	0.374	1	MIR378A	89.83
cg11193634	chr14	106322760	0.3407	0.3823	0.374	1		79.16
cg26137790	chr18	47340501	-0.2213	0.2484	0.374	1	SCARNA17	3.44
cg20533075	chr7	100888485	0.02463	0.02764	0.374	1	FIS1	1.04
cg05872945	chr2	7159460	0.1245	0.1397	0.374	1	RNF144A	95.5
cg04388521	chr3	176352254	-0.2133	0.2393	0.374	1	LINC01208	90.81
cg07405127	chrX	148622952	0.3585	0.4023	0.374	1	CXorf40A	22.44
cg16348638	chr2	107198772	-1.154	1.295	0.374	1		16.45
cg15822002	chr1	234728263	0.2229	0.2501	0.374	1		90.76
cg02014883	chr1	179801140	-0.4075	0.4573	0.374	1		61.86
cg21572731	chr3	111804981	-0.292	0.3276	0.374	1	C3orf52	18.77
cg20038116	chr10	131697711	-0.7869	0.883	0.374	1	EBF3	67.13
cg24501007	chr6	91156105	-0.1617	0.1815	0.374	1		92.81
cg04163048	chr1	23291330	-0.3777	0.4238	0.374	1	LACTBL1	32.28
cg21977014	chr15	26146130	0.2474	0.2777	0.374	1	LOC100128714	89.52
cg07822177	chr7	31039754	0.2982	0.3346	0.374	1		19.61
cg22367077	chr11	62446398	-0.4196	0.4709	0.374	1	UBXN1	2.76
cg01857482	chr2	223600253	0.2453	0.2752	0.374	1		90.71
cg19853902	chr1	181042900	0.3045	0.3417	0.374	1		90.37
cg00775863	chr2	80229409	0.5043	0.5659	0.374	1	CTNNA2	71.24
cg02205013	chr16	1758798	-0.2127	0.2387	0.374	1	MAPK8IP3	91.02
cg26750560	chr9	99540425	-0.07614	0.08545	0.374	1	ZNF510	3.1
cg17803471	chr8	56687449	-0.4174	0.4684	0.374	1	TMEM68	43.5
cg14052935	chr5	177844817	-0.3738	0.4195	0.374	1	COL23A1	19.97
cg13570464	chr6	149746395	0.2145	0.2408	0.374	1		86.46
cg16742664	chr14	100841925	-0.2835	0.3182	0.374	1	WARS	2.24
cg23476456	chrX	110039192	-0.1995	0.2238	0.374	1	CHRDL1	5.58
cg04922006	chr12	123639610	0.304	0.3411	0.374	1		70
cg00176997	chr4	110083870	-0.2089	0.2344	0.374	1	COL25A1	90.23
cg12524865	chr7	101656975	0.1341	0.1505	0.374	1	CUX1	95.03
cg18884153	chrX	71908272	-0.3044	0.3415	0.374	1	LOC101928259	91.12
cg25994838	chr5	180615482	0.1557	0.1747	0.374	1		2.77
cg26484017	chr7	139378403	-0.1837	0.2062	0.374	1	HIPK2	93.15
cg11631334	chr3	196730272	-1.165	1.307	0.374	1	MFI2	9.49
cg12427321	chr1	56943668	0.2082	0.2336	0.374	1		8.09
cg03812148	chr10	125152247	0.3027	0.3397	0.374	1		85.03
cg23279544	chr16	4853069	-0.318	0.3568	0.374	1	ROGDI	4.18
cg16991914	chr9	133280710	-0.2585	0.2901	0.374	1	HMCN2	86.47
cg15453821	chr14	76873779	-0.468	0.5251	0.374	1	ESRRB	73.44
cg02575907	chr22	30105954	0.3571	0.4008	0.374	1		80.52
cg25491402	chr21	44101491	-0.3651	0.4097	0.374	1	PDE9A	62.73
cg02510297	chr12	116972284	-0.4389	0.4925	0.374	1	NCRNA00173	4.35
cg11586960	chr20	49645274	-0.4402	0.494	0.374	1		14.22
cg07452306	chr2	73299297	0.3649	0.4095	0.374	1	SFXN5	39.47
cg13593427	chr8	140724038	0.312	0.3501	0.374	1		83.67
cg24088508	chr1	38156462	3.487	3.913	0.374	1	C1orf109	27.33
cg14104902	chr2	113335627	0.3626	0.4069	0.374	1		94.08
cg07729393	chr9	138180820	-0.1638	0.1838	0.374	1		94.16
cg17342623	chr1	20061110	0.2639	0.2962	0.374	1	TMCO4	84.39
cg18607529	chr7	50343869	-0.04605	0.05168	0.374	1	IKZF1	0.94
cg17545875	chr7	101466812	0.4879	0.5475	0.374	1	CUX1	37.85
cg07323095	chr5	150090255	-0.1443	0.1619	0.374	1	DCTN4	93.89
cg01173441	chr2	86831057	0.5004	0.5615	0.374	1	RNF103	52.71
cg05562019	chr20	2833657	1.368	1.535	0.374	1	VPS16	90.12
cg08597808	chr5	10794201	-0.5943	0.667	0.374	1		89.22
cg07050022	chr6	80960536	-0.3534	0.3966	0.374	1	BCKDHB	91.41
cg05827546	chr17	81028116	0.1177	0.1321	0.374	1		96.16
cg09992776	chr15	39764558	-0.439	0.4926	0.374	1		84.11
cg26519486	chr10	14996238	-0.08108	0.09099	0.374	1	DCLRE1C	3.61
cg11430075	chr5	264123	0.2078	0.2332	0.374	1		90.6
cg03842819	chr22	39716162	0.158	0.1773	0.374	1	SNORD43	2.97
cg06539694	chrX	68348545	0.3466	0.3889	0.374	1		30.81
cg05981038	chr5	40841590	-0.6182	0.6938	0.374	1	CARD6	6.93
cg21858940	chr7	111033703	-0.2373	0.2664	0.374	1	IMMP2L	87.97
cg13203811	chr12	58136245	0.3149	0.3534	0.374	1	AGAP2	60.86
cg09479241	chr17	27052676	-0.335	0.376	0.374	1	TLCD1	6.67
cg15810828	chr10	130165045	0.2819	0.3164	0.374	1		69.67
cg24478310	chr6	10763337	0.41	0.4602	0.374	1	MAK	92.05
cg27338396	chr8	26241120	-0.03997	0.04486	0.374	1	BNIP3L	2.49
cg15188010	chr13	100636801	-0.2296	0.2577	0.374	1	ZIC2	10.39
cg18656216	chr12	124246976	-0.3919	0.4398	0.374	1	DNAH10	2.52
cg13461192	chr2	46782253	-0.1836	0.206	0.374	1	RHOQ	91.15
cg21004646	chr8	59663911	0.5673	0.6367	0.374	1		89.88
cg15444978	chr14	103851370	-0.3432	0.3851	0.374	1	MARK3	4.26
cg11323985	chr8	18541497	-0.7635	0.8569	0.374	1	PSD3	83.97
cg20193910	chr3	179501588	0.5264	0.5907	0.374	1	USP13	84.16
cg16809280	chr20	1093633	0.2621	0.2941	0.374	1	PSMF1	83.86
cg01583244	chr13	25183053	-0.06867	0.07707	0.374	1		96.55
cg20959872	chr17	15848110	-0.06722	0.07545	0.374	1	ADORA2B	3.12
cg10580958	chr2	182558315	-0.1893	0.2124	0.374	1		91.62
cg16224135	chr1	167141041	0.2373	0.2663	0.374	1		85.08
cg04968806	chr11	20625992	-0.5245	0.5886	0.374	1	SLC6A5	26.7
cg23172864	chr6	117923272	-0.2933	0.3291	0.374	1	GOPC	5.5
cg11314417	chr5	86282992	-0.1153	0.1294	0.374	1		95.19
cg02757236	chr2	158182140	0.1265	0.1419	0.374	1	ERMN	94.36
cg08039580	chr7	2614433	0.1983	0.2225	0.374	1	IQCE	91.85
cg07956968	chr5	65980688	0.2087	0.2342	0.374	1	MAST4	85.59
cg10069277	chr10	32636407	-0.1941	0.2178	0.374	1	EPC1	3.63
cg22314031	chr8	133460672	-0.4013	0.4504	0.374	1	KCNQ3	17.36
cg14033545	chr5	64417891	0.1916	0.215	0.374	1		90.87
cg08715120	chr1	155832982	-0.2238	0.2511	0.374	1	SYT11	92.01
cg09619146	chr10	125651034	0.3143	0.3528	0.374	1	CPXM2	27.94
cg23956119	chr1	228135123	-0.1779	0.1997	0.374	1	WNT9A	6.51
cg19592439	chr3	138665957	-0.065	0.07295	0.374	1	FOXL2	3.16
cg11107116	chr15	100804081	0.3507	0.3936	0.374	1	ADAMTS17	86.42
cg10294939	chr10	1850312	0.1837	0.2062	0.374	1		96.04
cg06505156	chr1	157947113	-2.557	2.87	0.374	1		74.93
cg02082093	chr8	59951276	-0.3087	0.3465	0.374	1	TOX	88.4
cg21357996	chr20	33578276	0.2727	0.3061	0.374	1	MYH7B	85.15
cg06737318	chr19	7694596	-0.07613	0.08545	0.374	1	XAB2	2.73
cg17064161	chr2	121036791	0.4261	0.4782	0.374	1	RALB	69.65
cg24557133	chr1	234509059	-0.1269	0.1424	0.374	1	C1orf31	3.01
cg05021643	chr2	177029608	-0.1948	0.2186	0.374	1	HOXD3	2.68
cg20191858	chr11	82693054	0.7219	0.8102	0.374	1	RAB30	79.54
cg02040546	chr14	77334270	0.4571	0.513	0.374	1	LRRC74A	38.03
cg22010478	chr19	5026519	0.1546	0.1735	0.374	1	KDM4B	94.18
cg25411363	chr11	113144592	-0.1735	0.1948	0.374	1	NCAM1	92.81
cg01896381	chr1	11009855	0.2144	0.2406	0.374	1	C1orf127	86.63
cg16260352	chr4	7000728	-0.1294	0.1453	0.374	1	TBC1D14	94.52
cg06795722	chr8	143429730	0.67	0.752	0.374	1	TSNARE1	88.56
cg11953646	chr9	127396075	-0.1144	0.1284	0.374	1	NR6A1	95.15
cg08805661	chr13	111361529	0.2311	0.2593	0.374	1		89.92
cg03470025	chr1	110159875	-0.8924	1.002	0.374	1		86.87
cg16104407	chr3	64783255	2.209	2.48	0.374	1	ADAMTS9-AS2	83.63
cg16812701	chr2	9641451	0.09537	0.107	0.374	1	ADAM17	95.62
cg00083018	chr6	101840329	0.2502	0.2809	0.374	1		18.67
cg14476364	chr1	184449578	0.2011	0.2257	0.374	1	C1orf21	91.43
cg19700260	chr13	110961163	0.07158	0.08034	0.374	1	COL4A2	2.88
cg05169665	chr1	12915664	0.7604	0.8535	0.374	1	PRAMEF2	87.92
cg25144078	chr18	32869654	-0.2856	0.3206	0.374	1	ZNF271P	10.64
cg01910249	chr15	52821541	-0.3869	0.4342	0.374	1	MYO5A	1.91
cg25058576	chr17	18907697	-0.08078	0.09067	0.374	1	FAM83G	2.78
cg24951061	chr11	114431631	-0.3718	0.4173	0.374	1	FAM55A	93.84
cg12883007	chr6	57440431	0.2328	0.2613	0.374	1	PRIM2	79.22
cg13219036	chr21	38964846	1.938	2.175	0.374	1		84.94
cg18313116	chr2	28113601	-0.1255	0.1409	0.374	1	BRE	5.31
cg03521736	chr19	291022	-0.3057	0.3431	0.374	1	PPAP2C	2.49
cg19723775	chr5	179050963	-0.0762	0.08553	0.374	1	HNRNPH1	2.54
cg24350484	chr3	42438614	-0.2553	0.2866	0.374	1	LYZL4	89.17
cg23492530	chr15	82303203	0.654	0.7341	0.374	1		91.6
cg00259588	chr9	101559271	-0.1629	0.1828	0.374	1	ANKS6	4.07
cg06564388	chr5	153855257	-0.06267	0.07034	0.374	1	HAND1	2.8
cg07850464	chr13	95201745	-0.3	0.3368	0.374	1		3.95
cg15818019	chr4	57524178	0.3834	0.4303	0.374	1	HOPX	81.91
cg14059340	chr17	260292	0.1862	0.209	0.374	1	C17orf97	4.47
cg07647147	chr1	37493956	-0.2395	0.2688	0.374	1	GRIK3	87.61
cg09117163	chr7	99723184	0.1429	0.1604	0.374	1	MBLAC1	94.01
cg25472764	chr1	3371098	-0.05968	0.06698	0.374	1	ARHGEF16	1.82
cg26771315	chr7	139200259	0.4821	0.5411	0.374	1		93.19
cg16077255	chr2	230452018	-0.06705	0.07526	0.374	1	DNER	2.8
cg06614969	chrX	54835405	-0.4363	0.4897	0.374	1	MAGED2	22.68
cg14168755	chr13	37456407	-0.1461	0.1639	0.374	1	SMAD9	94.59
cg10987873	chr18	47824399	0.1153	0.1294	0.374	1		2.71
cg13601517	chr9	136374564	-0.5906	0.663	0.374	1		4.41
cg27292953	chr4	2964910	-0.06271	0.07039	0.374	1	GRK4	2.53
cg13713283	chr7	131240531	-0.1453	0.1631	0.374	1	PODXL	6.5
cg13904493	chr1	233464194	-0.06152	0.06905	0.374	1	KIAA1804	2.7
cg10015829	chr20	44600909	-0.09944	0.1116	0.374	1	ZNF335	3.57
cg12283656	chr1	37721671	-0.2355	0.2643	0.374	1		9.67
cg05647431	chr2	241971306	-0.1235	0.1386	0.374	1	SNED1	94.22
cg14749334	chr19	8455835	-0.08412	0.09442	0.374	1	RAB11B	4.09
cg27047283	chrX	135333567	-0.396	0.4445	0.374	1	MAP7D3	20.11
cg24286165	chr11	32458966	-0.3615	0.4057	0.374	1	WIT1	4.42
cg23801335	chr14	73445708	-0.1673	0.1878	0.374	1	ZFYVE1	93.3
cg13696940	chr22	29711941	-0.04041	0.04536	0.374	1	RASL10A	2.52
cg04630517	chr8	53317062	-0.5137	0.5767	0.374	1	ST18	83.93
cg00604729	chr1	27092714	-0.1259	0.1413	0.374	1	ARID1A	94.21
cg25511745	chr12	65179662	-0.1469	0.1649	0.374	1		94.47
cg09936218	chr7	38331871	-0.2182	0.245	0.374	1		90.75
cg04461481	chr16	49526774	0.26	0.2918	0.374	1	ZNF423	78.84
cg03445384	chr21	35776865	-0.4376	0.4912	0.374	1		88.38
cg14919203	chr19	1818665	0.02616	0.02936	0.374	1	REXO1	98.74
cg12782408	chr2	2638454	-0.2171	0.2437	0.374	1		90.2
cg06585194	chrX	57259745	-0.494	0.5545	0.374	1		84.31
cg00695046	chrX	100545995	-0.6051	0.6793	0.374	1	TAF7L	38.61
cg26811385	chr4	150832003	0.4489	0.5039	0.374	1		25.76
cg11236289	chr17	56411283	0.1067	0.1198	0.374	1	BZRAP1-AS1	4.74
cg16269196	chr4	141264721	0.9442	1.06	0.374	1	SCOC	71.04
cg02943420	chr14	104183509	0.08723	0.09792	0.374	1	ZFYVE21	95.89
cg26913833	chr2	232388288	0.4998	0.5611	0.374	1	NMUR1	79.97
cg22265293	chr19	9472695	-0.2005	0.225	0.374	1	ZNF177	93.06
cg02685040	chr6	139563884	-0.2177	0.2443	0.374	1	TXLNB	93.06
cg10548708	chr3	38175456	-0.165	0.1852	0.374	1	ACAA1	90.03
cg20532972	chr3	171179043	-0.6378	0.716	0.374	1	TNIK	6.84
cg13061249	chr2	131792031	0.1453	0.1632	0.374	1	ARHGEF4	7.63
cg14904647	chr10	44864378	0.4794	0.5381	0.374	1		64.66
cg04297829	chr3	46538420	-0.4217	0.4734	0.374	1	RTP3	33.41
cg14392966	chr11	125773125	-0.1077	0.1209	0.374	1	DDX25	3.93
cg01033194	chr10	118986324	-0.4173	0.4684	0.374	1		83.25
cg23275064	chr2	3749979	-0.3078	0.3455	0.374	1	ALLC	83.7
cg15009310	chr6	44592108	0.4249	0.477	0.374	1		80.69
cg27518976	chr1	23886730	-0.5376	0.6035	0.374	1	ID3	22.77
cg06891815	chr6	32165237	-0.5461	0.6131	0.374	1	NOTCH4	69.5
cg15547276	chr17	41321718	-0.1049	0.1178	0.374	1	NBR1	2.07
cg04906700	chr7	33101355	-0.5719	0.642	0.374	1	NT5C3A	5.97
cg26280758	chr3	107430006	0.2102	0.236	0.374	1	BBX	91.67
cg14335335	chr2	64455097	0.4144	0.4652	0.374	1	LOC100507006	73.12
cg16062483	chr14	98444417	-0.557	0.6253	0.374	1	C14orf64	74.1
cg24481381	chr1	27339413	-0.1072	0.1204	0.374	1	FAM46B	1.1
cg05580396	chr9	115687161	-0.6674	0.7493	0.374	1		79.01
cg27191903	chr3	180588776	-0.1652	0.1855	0.374	1	LOC101928882	93.08
cg21924070	chr3	140788453	-0.2155	0.2419	0.374	1	SPSB4	90.32
cg13925975	chr5	140502124	0.6184	0.6942	0.374	1	PCDHB4	57.31
cg12716696	chrX	118533437	-0.3845	0.4316	0.374	1	SLC25A43	19.19
cg24432048	chr1	3827651	-0.1285	0.1442	0.374	1	LOC100133612	3.41
cg04650844	chr7	135351768	-0.5967	0.6699	0.374	1	C7orf73	45.17
cg12940991	chr14	77525744	0.2519	0.2828	0.374	1		89.79
cg14990613	chr21	47316256	0.2092	0.2349	0.374	1	PCBP3	87.08
cg10225197	chr2	220159976	0.4792	0.5379	0.374	1	PTPRN	20.88
cg19703212	chr1	51926878	-0.1878	0.2109	0.374	1	EPS15	91.41
cg26795073	chr15	70491180	0.2107	0.2366	0.374	1		92.1
cg08764562	chr12	56616244	-0.3229	0.3625	0.374	1	RNF41	6.56
cg18089470	chr14	100763292	0.2083	0.2339	0.374	1	SLC25A29	91.11
cg03640568	chr22	38902623	-0.06407	0.07192	0.374	1	DDX17	2.23
cg01903305	chr5	1089008	0.5248	0.5892	0.374	1	SLC12A7	95.4
cg03045719	chr9	135984411	0.1696	0.1904	0.374	1	RALGDS	93.47
cg22629493	chr21	34961221	-0.04868	0.05465	0.374	1	DONSON	2.17
cg09679897	chr2	70142075	-0.0383	0.043	0.374	1	MXD1	2.53
cg05753527	chr2	198381335	-0.5242	0.5885	0.374	1	MOBKL3	2.06
cg21489622	chr6	143247772	-0.4206	0.4722	0.374	1	HIVEP2	3.67
cg04714315	chr13	45391816	0.7345	0.8245	0.374	1		79.44
cg04642165	chr7	150063431	-0.4843	0.5437	0.374	1		20.68
cg00518857	chr13	112292532	0.2033	0.2283	0.374	1		88.17
cg01427471	chr11	134288416	0.3713	0.4168	0.374	1		76.59
cg07718431	chr3	187754372	1.663	1.867	0.374	1		67.6
cg21657043	chr6	44035552	-0.2456	0.2757	0.374	1		91.53
cg17980032	chr7	150700913	0.1926	0.2162	0.374	1	NOS3	92.63
cg18815626	chr14	58667856	-0.4678	0.5252	0.374	1	ACTR10	11.08
cg03208010	chr4	103940950	-0.2217	0.2489	0.374	1	NHEDC1	6.23
cg25924181	chrX	24445355	0.3749	0.4209	0.374	1		77.82
cg14621217	chr17	80944134	0.1014	0.1138	0.374	1	B3GNTL1	3.61
cg26436739	chr5	147723870	-0.131	0.1471	0.374	1	LOC102546294	94.69
cg22592643	chr2	239134769	0.2466	0.2769	0.374	1	LOC151174	84.12
cg12503864	chr10	82278341	0.1838	0.2063	0.374	1	TSPAN14	92.32
cg06624012	chr1	205537163	-0.2895	0.325	0.374	1	MFSD4	88.94
cg04131479	chr8	56441427	-0.3802	0.4269	0.374	1		93.89
cg14851637	chr3	194097382	0.101	0.1134	0.374	1		95.61
cg17910121	chr10	28034669	-0.3047	0.3421	0.374	1	MKX	3.3
cg03417915	chr19	5563079	-0.2708	0.304	0.374	1	TINCR	87.98
cg15365518	chr1	22366401	-0.06037	0.06778	0.374	1		2.49
cg00126948	chr13	37573012	-0.09726	0.1092	0.374	1	ALG5	3.53
cg18354264	chr1	226411008	-0.6961	0.7815	0.374	1	MIXL1	40.57
cg10229330	chrX	26941010	-0.5762	0.6469	0.374	1		72.05
cg23768534	chr11	75483512	0.2008	0.2255	0.374	1	DGAT2	91.59
cg11806367	chr5	71146767	-0.8584	0.9638	0.374	1		89.96
cg07273432	chr9	18474966	-0.3012	0.3381	0.374	1	ADAMTSL1	89.6
cg02619495	chr1	3556043	0.2207	0.2478	0.374	1	WDR8	85.31
cg13485230	chr18	9709310	-0.2911	0.3269	0.374	1	RAB31	6.46
cg01580090	chr1	7681722	0.5891	0.6615	0.374	1	CAMTA1	76.05
cg08963258	chr17	66421657	0.08446	0.09482	0.374	1	MIR635	95.84
cg24689085	chr8	136468990	-0.05191	0.05828	0.374	1	KHDRBS3	2.08
cg27289196	chr1	153653120	0.4393	0.4933	0.374	1	NPR1	84.76
cg10846356	chr11	15094382	0.9089	1.02	0.374	1	CALCB	60.71
cg17042073	chr2	36690850	0.4714	0.5292	0.374	1	CRIM1	83.73
cg19083143	chr18	22006626	-0.07503	0.08424	0.374	1	IMPACT	2.69
cg11771835	chr3	155572359	-0.2036	0.2285	0.374	1	SLC33A1	4.39
cg18968305	chr8	27815049	0.3804	0.427	0.374	1	SCARA5	77.52
cg14092536	chr9	130889808	-0.1749	0.1964	0.374	1	LOC389791	3.01
cg02898293	chr20	25061762	-0.1944	0.2183	0.374	1	VSX1	14.22
cg05442715	chrX	23926141	-0.4305	0.4833	0.374	1	CXorf58	9.84
cg07314067	chr10	135171574	-0.03865	0.0434	0.374	1	C10orf125	2.12
cg18562389	chr8	49049884	0.2435	0.2734	0.374	1		90.44
cg09595163	chr3	55515541	-0.04208	0.04724	0.374	1	WNT5A	1.88
cg06880494	chr7	147129135	-0.5468	0.6139	0.374	1	MIR548I4	86.69
cg09945376	chr22	19129226	0.1263	0.1418	0.374	1	DGCR14	94.28
cg01498833	chr10	113750686	0.1625	0.1824	0.374	1		93.19
cg12449515	chr1	230333800	0.6029	0.6769	0.374	1	GALNT2	81.16
cg03340041	chr1	26497391	0.3374	0.3788	0.374	1		72.02
cg01672906	chr6	52002387	0.1845	0.2071	0.374	1		92.77
cg08440490	chr16	68679098	-0.07196	0.0808	0.374	1	CDH3	3.41
cg16224563	chr6	38203369	0.3605	0.4047	0.374	1	BTBD9	84.11
cg09302209	chr1	10802703	-0.2482	0.2787	0.374	1	CASZ1	89.5
cg26106026	chr8	38736075	0.2445	0.2746	0.374	1		88.18
cg07953402	chr11	36217049	0.1447	0.1625	0.374	1	LDLRAD3	94.33
cg04201527	chr2	238087041	0.3002	0.3371	0.374	1		79.57
cg25288863	chr5	112849283	-0.2812	0.3157	0.374	1	YTHDC2	4.56
cg09858894	chr4	108939993	0.6935	0.7787	0.374	1	HADH	35.42
cg21033440	chr11	65409861	0.4101	0.4605	0.374	1	SIPA1	96.3
cg11220565	chr20	47934802	-0.4318	0.4848	0.374	1		22.31
cg27262150	chr6	115106642	-0.2113	0.2372	0.374	1		91.6
cg07501095	chr7	27282915	-0.2947	0.3309	0.374	1	EVX1-AS	6.73
cg02938601	chr8	22961088	0.05654	0.06348	0.374	1	TNFRSF10C	2.42
cg00626702	chr4	1647016	-0.2872	0.3225	0.374	1	FAM53A	96.01
cg02400735	chr7	6391166	-0.1744	0.1958	0.374	1		93.51
cg13149412	chr2	3185130	0.1212	0.1361	0.374	1		94.41
cg25016349	chr8	42577572	0.1323	0.1485	0.374	1	CHRNB3	94.18
cg24306982	chr1	119549312	-0.07037	0.07902	0.374	1		3.08
cg11072317	chr6	19321323	0.1412	0.1586	0.374	1		93.51
cg19665921	chr3	156891889	0.2166	0.2433	0.374	1		90.43
cg23892310	chr17	80816702	-0.427	0.4794	0.374	1	TBCD	88.34
cg10626625	chr8	139703821	0.326	0.366	0.374	1	COL22A1	63.24
cg04934595	chr17	81021419	0.03471	0.03897	0.374	1		98.44
cg20295992	chr6	108440280	-0.6656	0.7474	0.374	1		8.98
cg25518707	chr17	60801924	-0.4318	0.4848	0.374	1	MARCH10	4.85
cg06252355	chr3	195477915	0.2333	0.2619	0.374	1	MUC4	88.29
cg10527707	chr2	10054932	0.291	0.3267	0.374	1	TAF1B	86.71
cg01741606	chr22	34199319	0.5449	0.6119	0.374	1	LARGE	74.3
cg20516119	chr11	101302001	0.5986	0.6721	0.374	1		76.74
cg07242783	chr1	28052377	-0.06958	0.07813	0.374	1	FAM76A	2.91
cg01644793	chr12	120106019	-0.311	0.3492	0.374	1	PRKAB1	2.41
cg11794356	chr12	55725991	0.5946	0.6677	0.374	1	OR6C3	27.98
cg12548348	chr17	43484496	-0.4312	0.4842	0.374	1	ARHGAP27	25.08
cg11660246	chr6	170769267	0.4383	0.4921	0.374	1		27.67
cg23535596	chr6	10416090	0.4773	0.536	0.374	1	TFAP2A	12.05
cg07181754	chr2	112896214	-0.1056	0.1186	0.374	1	FBLN7	3.42
cg20053329	chr13	42535228	-0.2942	0.3304	0.374	1	KIAA0564	2.68
cg02341264	chr1	967967	0.8063	0.9054	0.374	1	AGRN	30.08
cg01452878	chr12	110319423	0.3943	0.4427	0.374	1	GLTP	56.96
cg15073759	chr5	138077680	-0.2655	0.2981	0.374	1		87.4
cg02263444	chr5	2207121	0.2928	0.3288	0.374	1		84.99
cg17019217	chr9	127652819	0.1339	0.1503	0.374	1	GOLGA1	94.43
cg07643478	chr19	46272079	-0.2131	0.2392	0.374	1	SIX5	6.85
cg25533854	chr8	118532856	-0.4425	0.4968	0.374	1	MED30	4.12
cg11026286	chr14	49410749	-0.4652	0.5223	0.374	1		88.26
cg24296668	chr14	102976998	0.2993	0.3361	0.374	1	ANKRD9	37.32
cg18674212	chr6	149867144	-0.3323	0.3731	0.374	1	PPIL4	3.1
cg18318766	chr21	47308318	-0.4854	0.545	0.374	1	PCBP3	89.19
cg08472142	chr1	155007166	0.2537	0.2849	0.374	1	DCST1	78.83
cg05440642	chr10	73507806	-0.1378	0.1547	0.374	1	C10orf54	5.18
cg14218513	chr9	123639924	-0.07187	0.08071	0.374	1	PHF19	3.57
cg19547972	chr7	73389575	0.0834	0.09366	0.374	1		96.86
cg24617568	chr7	89748647	-0.07211	0.08097	0.374	1	DPY19L2P4	2.21
cg27278361	chr15	95125402	-0.2073	0.2328	0.374	1		92.17
cg03547581	chr1	205684841	0.3779	0.4243	0.374	1	NUCKS1	24.18
cg25576617	chr2	15939817	0.4717	0.5297	0.374	1		79.26
cg04158180	chr16	85974191	-0.2121	0.2382	0.374	1		92.57
cg24228532	chr18	76002290	1.341	1.506	0.374	1		38.38
cg17975931	chr13	26090439	0.9978	1.12	0.374	1	ATP8A2	85.89
cg19729645	chr17	72007145	-0.4341	0.4875	0.374	1		69.82
cg10392378	chr6	90348606	-0.1829	0.2054	0.374	1	LYRM2	4.35
cg09839813	chr8	102870525	-0.3435	0.3857	0.374	1	NCALD	93.35
cg08836861	chr16	69757867	-0.1311	0.1472	0.374	1	NQO1	94.62
cg13497650	chr17	48351646	-0.09166	0.1029	0.374	1	TMEM92	3.59
cg06531655	chr19	11039470	-0.2211	0.2483	0.374	1	C19orf52	5.31
cg01694557	chr7	2672534	0.06099	0.06849	0.374	1	TTYH3	2.67
cg15083930	chr11	21163737	-0.4562	0.5123	0.374	1	NELL1	33.39
cg10275952	chr9	127092262	0.282	0.3167	0.374	1	NEK6	78.01
cg08398452	chr1	193074777	-0.06389	0.07175	0.374	1	GLRX2	2.49
cg07202631	chr12	114793732	-0.4676	0.5251	0.374	1	TBX5	27.43
cg09354021	chr1	20834602	-0.02944	0.03306	0.374	1	MUL1	1.85
cg22840216	chr12	117549516	0.243	0.2729	0.374	1		14.71
cg10771489	chr14	95236834	-0.1253	0.1407	0.374	1	GSC	5.28
cg00143809	chr22	50720552	-0.1722	0.1934	0.374	1	PLXNB2	93.53
cg11262815	chr17	48638703	-0.1629	0.1829	0.374	1	CACNA1G	5.49
cg02422920	chr11	57881602	-0.3806	0.4274	0.374	1	OR9Q1	83.19
cg26823584	chr6	28510647	-0.1961	0.2202	0.374	1		6.08
cg12306367	chr18	19777305	0.099	0.1112	0.374	1	GATA6	94.9
cg07821112	chr1	31042293	0.3135	0.352	0.374	1		89.79
cg10612282	chr12	123479583	0.2776	0.3117	0.374	1	PITPNM2	79.37
cg26853048	chr5	132387620	-0.09126	0.1025	0.374	1	HSPA4	4.56
cg00768577	chr9	96077410	-0.4105	0.461	0.374	1	WNK2	73.72
cg04765303	chr11	132808797	-0.2338	0.2626	0.374	1	OPCML	90.68
cg03780905	chr11	10326565	0.2065	0.2319	0.374	1	ADM	3.62
cg02355112	chr1	24603424	-0.3833	0.4304	0.374	1		81.72
cg10017653	chr1	155176341	0.3951	0.4437	0.374	1	THBS3	82.66
cg19645616	chr19	10444917	0.1466	0.1647	0.374	1	RAVER1	93.77
cg12300368	chr5	109223610	0.1674	0.188	0.374	1		92.61
cg13617714	chr6	159363639	-0.4867	0.5466	0.374	1		93.64
cg05611883	chr3	135301793	0.3615	0.406	0.374	1		71.57
cg04334651	chr16	4366968	0.344	0.3863	0.374	1		62.49
cg00096267	chr12	81519697	-0.1752	0.1968	0.374	1	ACSS3	91.97
cg24983561	chr5	54603725	-0.2632	0.2956	0.374	1	DHX29	2.99
cg09605021	chr8	877555	0.1891	0.2124	0.374	1		95.88
cg08492281	chr14	68783352	-0.1231	0.1383	0.374	1	RAD51B	94.87
cg09221491	chr1	199657648	-0.1931	0.2169	0.374	1		91.63
cg18397726	chr14	93395464	-1.163	1.306	0.374	1	CHGA	89.62
cg15857329	chr8	144653570	-0.09064	0.1018	0.374	1	C8orf73	3.35
cg24981363	chr3	122512705	-0.1224	0.1374	0.374	1	DIRC2	4.41
cg05944806	chr12	118325992	-0.158	0.1775	0.374	1	KSR2	93.48
cg01926087	chr17	38803255	0.4981	0.5594	0.374	1	SMARCE1	55.4
cg15545842	chr17	39636676	0.6212	0.6976	0.374	1	KRT35	73.32
cg03099780	chr13	97864475	-0.3506	0.3938	0.374	1		73.34
cg03690741	chr1	38683059	0.2523	0.2833	0.374	1		90
cg00100025	chr17	28071798	-0.4389	0.493	0.374	1	SSH2	83.87
cg14549777	chr3	12599374	0.1394	0.1566	0.374	1	MKRN2	4.21
cg17739555	chr1	48059354	0.3787	0.4253	0.374	1		11.61
cg18183014	chr1	47779854	-0.3862	0.4338	0.374	1	STIL	3.23
cg11302326	chr20	17950697	0.07123	0.08	0.374	1	SNX5	3.15
cg14957378	chr19	542026	0.1881	0.2113	0.374	1	CDC34	89.87
cg06621900	chr2	240239815	0.7205	0.8092	0.374	1	HDAC4	87.48
cg13082958	chr19	14800730	-0.2701	0.3034	0.374	1	ZNF333	6.03
cg07521394	chr16	88174129	-0.1921	0.2157	0.374	1		88.75
cg19805775	chr7	82164117	0.2433	0.2733	0.374	1		86.33
cg24859484	chr2	174830050	-0.135	0.1516	0.374	1	SP3	5.63
cg25699605	chr2	40244163	0.383	0.4301	0.374	1	SLC8A1-AS1	89.29
cg19309626	chr11	94889578	-0.2824	0.3172	0.374	1	LOC101929295	91.54
cg26359497	chr12	124245945	-0.1268	0.1424	0.374	1	ATP6V0A2	94.31
cg26144324	chr7	64254744	-0.4946	0.5555	0.374	1	ZNF138	4.58
cg10007075	chr15	101099492	0.1057	0.1188	0.374	1		94.68
cg23456212	chr19	44488170	-0.2799	0.3144	0.374	1	ZNF155	1.7
cg02742294	chr18	1006370	-0.2465	0.2769	0.374	1		91.29
cg27060601	chr5	60571949	-0.1155	0.1297	0.374	1		5.64
cg25218107	chr11	86502006	0.1947	0.2186	0.374	1	PRSS23	90.79
cg05040429	chr8	119633844	0.07153	0.08034	0.374	1	SAMD12	3.11
cg06527136	chr2	236957698	-0.1768	0.1986	0.374	1	AGAP1	92.51
cg20966504	chr7	20654932	0.2164	0.2431	0.374	1	ABCB5	92.53
cg21417459	chr1	203247740	-0.1809	0.2032	0.374	1		8.8
cg00349573	chr1	242611826	0.2413	0.271	0.374	1	PLD5	91.67
cg10251896	chr15	78632684	-0.3105	0.3488	0.374	1	CRABP1	1.26
cg09800430	chr1	226829738	0.4043	0.4541	0.374	1	ITPKB	92.91
cg11262412	chr11	112002475	0.2679	0.3009	0.374	1		84.44
cg27084781	chr3	73734568	0.5426	0.6094	0.374	1		39.61
cg27176394	chr19	2255462	0.1682	0.189	0.374	1	JSRP1	91.53
cg19612450	chr3	42305186	-0.07376	0.08284	0.374	1	CCK	2.78
cg01122167	chr5	149650243	0.1859	0.2088	0.374	1	CAMK2A	92.99
cg13632142	chr1	163430188	-0.2736	0.3073	0.374	1		88.8
cg14299940	chr9	131684923	-0.2765	0.3106	0.374	1	PHYHD1	1.36
cg18751306	chr15	81294292	0.1501	0.1686	0.374	1	MESDC1	2.94
cg11648968	chr1	85931116	0.1054	0.1184	0.374	1	DDAH1	1.66
cg19861138	chr2	154335384	-0.361	0.4055	0.374	1	RPRM	2.79
cg03132634	chr1	202127846	0.1428	0.1604	0.374	1	PTPN7	93.32
cg02331561	chr16	2391081	-0.3468	0.3895	0.374	1	ABCA17P	2.77
cg14839934	chr2	95719041	0.2497	0.2804	0.374	1	MAL	84.69
cg19997965	chr3	40429403	-0.3306	0.3713	0.374	1	ENTPD3	88.64
cg24199687	chr7	106934711	0.09748	0.1095	0.374	1	COG5	95.73
cg18802885	chr22	26908376	-0.4746	0.5331	0.374	1	TFIP11	3.3
cg16388657	chr7	130718963	0.2269	0.2549	0.374	1	LINC-PINT	89.66
cg02174748	chr14	101507570	0.2874	0.3228	0.374	1	MIR300	80.82
cg20413962	chr4	184825444	0.165	0.1854	0.374	1	STOX2	93.25
cg16232702	chr8	38089436	-0.06049	0.06794	0.374	1	DDHD2	1.31
cg20232421	chr3	22578352	0.5259	0.5907	0.374	1		76.23
cg16338321	chr17	48994958	-2.947	3.31	0.374	1		66.95
cg20536289	chr4	148499207	-0.5088	0.5715	0.374	1		92.68
cg05761032	chr15	55700743	-0.3217	0.3613	0.374	1	CCPG1	2.18
cg07857194	chr19	34662870	-0.54	0.6065	0.374	1	LSM14A	4.87
cg14844000	chr9	130482142	-0.4201	0.4719	0.374	1	TTC16	73.16
cg19695599	chr13	50509902	-0.3212	0.3607	0.374	1	C13orf1	3.93
cg02077688	chr12	127257703	-0.4186	0.4702	0.374	1		90.49
cg17503287	chr10	79793425	-0.567	0.6368	0.374	1	RPS24	4.54
cg25421594	chr12	53497208	-0.4503	0.5057	0.374	1	SOAT2	64.92
cg18889437	chr6	42947671	-0.9511	1.068	0.374	1	PEX6	37.73
cg24941752	chr21	40983609	-0.3353	0.3766	0.374	1	B3GALT5-AS1	16.91
cg07295248	chr9	79074560	-0.09045	0.1016	0.374	1	GCNT1	3.55
cg14034170	chr2	201754488	-0.4495	0.5049	0.374	1	NIF3L1	3.77
cg12429610	chr2	234113122	0.1945	0.2184	0.374	1	INPP5D	90.21
cg12511487	chr13	50418481	0.3089	0.3469	0.374	1		80.39
cg24330598	chr2	65953381	-0.1807	0.203	0.374	1		93.43
cg03630847	chr5	172385878	-0.3239	0.3638	0.374	1	LOC100268168	3.39
cg01255913	chr5	176074484	0.4942	0.5551	0.374	1	TSPAN17	10.07
cg13403724	chr19	50931343	-0.9462	1.063	0.374	1	SPIB	18.88
cg05964000	chr1	55564130	-0.589	0.6616	0.374	1	USP24	93.61
cg03103338	chr1	212340624	0.4315	0.4846	0.374	1		22.7
cg17221233	chr19	55837318	-0.1799	0.2021	0.374	1	TMEM150B	93.06
cg26828842	chr18	67952086	0.4817	0.5411	0.374	1		36.57
cg09863230	chr2	6646581	-0.5602	0.6293	0.374	1		43.44
cg04449785	chr2	23607951	-0.04722	0.05304	0.374	1	KLHL29	2.53
cg21758724	chr1	2333340	0.1386	0.1557	0.374	1	RER1	93.31
cg09993718	chr11	117670657	3.257	3.658	0.374	1		38.68
cg04096085	chr14	101435336	-0.2202	0.2473	0.374	1	SNORD114-12	90.57
cg17068819	chr15	98965359	0.2208	0.248	0.374	1		5.06
cg03697727	chr10	62761800	-0.4004	0.4497	0.374	1	RHOBTB1	35.33
cg14574038	chr20	60074136	-0.2611	0.2933	0.374	1	CDH4	85.14
cg06166970	chr17	16879502	0.6967	0.7826	0.374	1		84.45
cg01453694	chr22	39746048	0.06033	0.06777	0.374	1	SYNGR1	1.24
cg27323841	chr6	167819801	0.2583	0.2902	0.374	1		78.51
cg10216762	chr17	76313052	-0.572	0.6425	0.374	1		31.67
cg19501889	chr10	79113302	0.1725	0.1938	0.374	1	KCNMA1-AS3	92.6
cg01693284	chr9	125437568	0.4229	0.475	0.374	1	OR1L3	53.13
cg01394089	chr3	160117310	-0.09263	0.1041	0.374	1	IFT80	3.73
cg11030540	chr8	6773558	0.2698	0.303	0.374	1		82.08
cg23954636	chr4	89618982	0.2727	0.3063	0.374	1	NAP1L5	55.04
cg07384607	chr4	7048249	0.2662	0.299	0.374	1	TADA2B	84.41
cg00425162	chr13	31256484	0.3038	0.3413	0.374	1		87.48
cg03892308	chr5	140800495	0.8165	0.9172	0.374	1	PCDHGA4	27.28
cg22874305	chr3	3221832	0.1398	0.1571	0.374	1	CRBN	94.31
cg15601535	chr4	56212295	0.102	0.1146	0.374	1	SRD5A3	4.36
cg11536410	chr16	58073900	0.1784	0.2004	0.374	1	MMP15	89.7
cg21050395	chr3	183170122	0.1643	0.1846	0.374	1	LINC00888	93.07
cg01043827	chr18	64948192	0.2499	0.2807	0.374	1		86.46
cg24584721	chr1	33857588	-0.4232	0.4754	0.374	1		76.87
cg08032088	chr1	22974053	0.2509	0.2819	0.374	1	C1QC	98.85
cg19976997	chr4	8263073	0.0711	0.07987	0.374	1		98.66
cg00523012	chr19	13264324	-0.04028	0.04525	0.374	1	IER2	1.88
cg00833777	chr16	31271642	-0.3105	0.3488	0.374	1	ITGAM	11.37
cg15873112	chr7	105407428	-0.3469	0.3897	0.374	1	ATXN7L1	81.26
cg20518430	chr19	52848430	0.2408	0.2705	0.374	1	ZNF610	87.24
cg23630304	chr17	60708721	0.2375	0.2667	0.374	1	MRC2	81
cg22889455	chr16	84105815	-0.236	0.2652	0.374	1	MBTPS1	86.78
cg22382953	chr2	47797578	-0.3228	0.3626	0.374	1	KCNK12	3.74
cg04474988	chr10	131770171	-0.613	0.6887	0.374	1		39.67
cg14980071	chr5	24607308	-0.1804	0.2026	0.374	1	CDH10	92.3
cg17717448	chr13	39723059	0.208	0.2336	0.374	1		90.98
cg14718242	chr12	11093412	-0.3117	0.3501	0.374	1	PRH1-PRR4	91.5
cg06754772	chr4	145620465	-0.2226	0.25	0.375	1	HHIP	91.16
cg07397939	chr2	901626	-0.3595	0.4038	0.375	1	LOC101060385	87.12
cg22632473	chr7	99047744	0.4426	0.4972	0.375	1	ATP5J2-PTCD1	80.98
cg25239251	chr20	33543622	-0.06515	0.07319	0.375	1	GSS	2.81
cg23202145	chr6	13842180	0.5391	0.6056	0.375	1		94
cg12027792	chr12	46595465	-0.181	0.2033	0.375	1	SLC38A1	92.41
cg00604199	chr8	26481284	0.1867	0.2098	0.375	1	DPYSL2	91.63
cg05002837	chr22	47057371	0.171	0.1921	0.375	1	GRAMD4	92.27
cg12381405	chr22	25555506	0.2689	0.302	0.375	1	KIAA1671	81.07
cg10851033	chr14	65377797	-0.5412	0.608	0.375	1		5.7
cg19439223	chr1	198071485	-0.3473	0.3902	0.375	1		89.8
cg09868996	chr10	72052051	-0.2358	0.2649	0.375	1		86.95
cg16181080	chr3	42531169	-0.1878	0.211	0.375	1	VIPR1	92.55
cg15288350	chr13	113987359	-0.231	0.2595	0.375	1	GRTP1	85.97
cg07565042	chr11	10543456	-0.4336	0.4872	0.375	1	RNF141	74.35
cg10250426	chr6	158182413	-0.4124	0.4634	0.375	1		77.32
cg18818270	chr10	44788264	0.1779	0.1999	0.375	1	C10orf142	6.12
cg12371569	chr12	13278271	0.4003	0.4497	0.375	1		27.83
cg10395878	chr10	18988979	0.1633	0.1835	0.375	1		93.09
cg15701794	chr10	77156421	-0.1651	0.1855	0.375	1		5.01
cg25821143	chr7	157529705	0.6349	0.7132	0.375	1	PTPRN2	90.14
cg12611243	chr5	149897230	-0.3731	0.4191	0.375	1	NDST1	87.88
cg25816013	chr10	124913724	-0.06111	0.06866	0.375	1	BUB3	2.75
cg05832094	chr20	45188337	0.1941	0.2181	0.375	1	SLC13A3	90.99
cg14523312	chr11	65546557	0.4	0.4494	0.375	1	DKFZp761E198	63.05
cg01722003	chr7	147987957	0.4854	0.5453	0.375	1	CNTNAP2	84.21
cg02440268	chr17	70405873	0.1625	0.1825	0.375	1	LINC00673	93.74
cg00495493	chr7	6213211	0.198	0.2224	0.375	1	CYTH3	88.97
cg17111209	chr1	175985115	0.1245	0.1399	0.375	1	RFWD2	94.7
cg07476379	chr3	180983927	0.5427	0.6097	0.375	1	SOX2-OT	33.95
cg10271192	chr2	63279645	-0.3202	0.3598	0.375	1	OTX1	17.3
cg18818949	chr14	79558823	-0.4665	0.5241	0.375	1	NRXN3	73.09
cg26048523	chr3	197183416	-0.08587	0.09647	0.375	1		2.62
cg10883612	chr1	113063235	0.2043	0.2295	0.375	1	WNT2B	89.12
cg23755820	chr3	179246951	-0.1566	0.1759	0.375	1		93.19
cg06262043	chr1	206904153	0.9525	1.07	0.375	1	MAPKAPK2	57.6
cg08395560	chr12	133078589	0.7328	0.8233	0.375	1	FBRSL1	67.59
cg16836583	chr3	57583277	-0.03121	0.03506	0.375	1	ARF4	1.89
cg11042361	chr14	105994616	-0.1124	0.1263	0.375	1	TMEM121	4.37
cg13300273	chr1	200842890	-0.05634	0.0633	0.375	1	GPR25	2.23
cg09514289	chr12	50062589	0.3682	0.4136	0.375	1	FMNL3	92.42
cg26897365	chr14	50374625	-0.106	0.1191	0.375	1		3.9
cg04756010	chr6	5778988	0.3012	0.3384	0.375	1		80.51
cg11747620	chr8	142694100	-0.2811	0.3158	0.375	1		88.85
cg09098693	chr16	2007631	0.4822	0.5418	0.375	1		85.56
cg03918669	chr19	51661799	0.3468	0.3896	0.375	1	LOC101928517	47.33
cg03382304	chr21	27012176	-0.2684	0.3016	0.375	1	JAM2	3.89
cg04229206	chr2	97638355	0.2126	0.2389	0.375	1	FAM178B	89.84
cg26069066	chr20	44044698	-0.03023	0.03396	0.375	1	PIGT	1.84
cg09823095	chr7	130419042	-0.03083	0.03464	0.375	1	KLF14	1.81
cg11019430	chr10	29096857	-0.3729	0.419	0.375	1		7.6
cg25704407	chr19	1619401	0.3934	0.442	0.375	1	TCF3	97.37
cg13052622	chr10	7071021	-0.1698	0.1908	0.375	1		93.22
cg15356885	chr2	99953699	-0.02301	0.02585	0.375	1	TXNDC9	1.35
cg01881051	chr7	116468525	-0.1953	0.2194	0.375	1		91.27
cg10103121	chr15	76474309	0.3258	0.366	0.375	1	LOC101929439	59.03
cg10984256	chr12	50082044	0.1175	0.132	0.375	1	FMNL3	94.91
cg22597914	chr11	83984276	0.7875	0.8848	0.375	1	DLG2	83.66
cg14026238	chr15	57616123	0.7387	0.8299	0.375	1		70.8
cg14381675	chr13	114239511	-0.1316	0.1479	0.375	1	TFDP1	5.78
cg20133200	chr10	3141887	-0.5283	0.5935	0.375	1	PFKP	62.05
cg08761535	chr16	75079000	-0.2907	0.3266	0.375	1	ZNRF1	85.73
cg26326374	chr21	34294186	0.3217	0.3614	0.375	1		82.37
cg10504805	chr1	3322222	0.301	0.3381	0.375	1	PRDM16	82.61
cg05736120	chr6	170125165	-0.02415	0.02714	0.375	1	PHF10	1.29
cg11803409	chr5	102231612	-0.2053	0.2306	0.375	1	PAM	89.71
cg14833805	chr8	6470667	0.2586	0.2906	0.375	1	MCPH1	90.89
cg06331833	chr11	459104	-0.217	0.2438	0.375	1	PTDSS2	91.34
cg04238426	chr3	89148294	0.1964	0.2206	0.375	1		15.23
cg22039242	chr6	143999236	-0.03579	0.04022	0.375	1	PHACTR2	1.34
cg17848679	chr1	87837495	0.6843	0.7689	0.375	1	LINC01364	87.6
cg09029902	chr20	52199594	0.3803	0.4273	0.375	1	ZNF217	28.25
cg14398859	chr18	57455316	-0.7418	0.8335	0.375	1		37.44
cg15605262	chr2	11488532	-0.3355	0.377	0.375	1		78.48
cg00408168	chr2	85180813	0.1264	0.142	0.375	1		94.01
cg09992883	chr1	41827373	-0.3562	0.4002	0.375	1		2.9
cg05966300	chr9	115653300	-0.3157	0.3547	0.375	1	SLC46A2	9.03
cg11750230	chr1	178694140	-0.5223	0.5868	0.375	1	RALGPS2	2.19
cg04586407	chr16	31008574	-0.06882	0.07732	0.375	1	STX1B	2.32
cg05866854	chr2	171784945	0.6323	0.7104	0.375	1	GORASP2	76.93
cg12708346	chr6	144865363	0.1469	0.165	0.375	1	UTRN	93.66
cg03704912	chr17	73521354	-0.3896	0.4378	0.375	1	LLGL2	4.38
cg07341788	chr7	181842	-0.1509	0.1695	0.375	1		93.43
cg04382731	chr4	8647600	0.2287	0.2569	0.375	1		89.86
cg07403975	chr5	173763393	0.2887	0.3244	0.375	1	LINC01411	75.71
cg13858687	chr1	93297071	-0.1122	0.1261	0.375	1	RPL5	94.49
cg16766889	chr17	48637951	-0.2702	0.3036	0.375	1	CACNA1G	1.73
cg00656475	chr17	79650824	0.1625	0.1826	0.375	1	HGS	3.21
cg25324601	chr10	104952715	-0.03548	0.03986	0.375	1	NT5C2	1.86
cg00220302	chr13	28009775	0.1564	0.1757	0.375	1	MTIF3	92.42
cg11026162	chr7	33737903	-0.1867	0.2098	0.375	1		92.85
cg20051117	chr1	226616835	-0.3033	0.3408	0.375	1		16.67
cg15100599	chr1	223538174	-0.2473	0.2779	0.375	1	SUSD4	4.3
cg23149016	chr12	53730421	0.3483	0.3913	0.375	1	SP7	27.4
cg07508480	chr2	46496100	0.1667	0.1873	0.375	1		93.6
cg21507958	chr17	78818871	0.2664	0.2993	0.375	1	RPTOR	94.06
cg09785228	chr8	66954151	-0.2252	0.2531	0.375	1	DNAJC5B	89.45
cg26789038	chr7	50468722	0.4988	0.5605	0.375	1	IKZF1	97.9
cg17165585	chr4	82781063	-0.1326	0.149	0.375	1		94.06
cg23839599	chr1	161708999	0.4295	0.4826	0.375	1		68.43
cg09222577	chr16	89480222	0.2848	0.3201	0.375	1	ANKRD11	64.68
cg08082299	chr16	2284125	0.1971	0.2215	0.375	1	E4F1	88.68
cg15771865	chr9	95004368	-0.1858	0.2087	0.375	1	IARS	92.52
cg18912698	chr2	198569915	-0.02616	0.02939	0.375	1	MARS2	1.38
cg10399899	chr20	62705081	0.3569	0.4011	0.375	1	RGS19	79.93
cg05720491	chr17	41016839	-0.326	0.3663	0.375	1		86.07
cg18330856	chr1	205030884	-0.07225	0.08118	0.375	1	CNTN2	2.9
cg12677521	chr5	141289766	-0.2925	0.3287	0.375	1		79.98
cg06774945	chr6	29970442	-0.2107	0.2367	0.375	1	NCRNA00171	92.38
cg05843944	chr14	74873358	-0.2736	0.3074	0.375	1	TMEM90A	95.53
cg01287054	chr7	156795156	-0.4988	0.5605	0.375	1		12.44
cg06738121	chr2	240497985	0.1887	0.212	0.375	1		91.4
cg06956608	chrX	118601658	-0.2448	0.2751	0.375	1	SLC25A5-AS1	92.56
cg00307557	chr11	682373	-0.1064	0.1196	0.375	1	DEAF1	95.18
cg23032293	chrX	11762452	-0.4495	0.5051	0.375	1		70.42
cg05867750	chr11	30752003	0.3322	0.3733	0.375	1		89.35
cg01651870	chr10	81929431	0.3359	0.3775	0.375	1	ANXA11	88.43
cg18637746	chr2	225435124	0.4397	0.4941	0.375	1	CUL3	31.49
cg18780271	chr1	234406306	-0.2663	0.2992	0.375	1	SLC35F3	90.61
cg05162750	chr17	59476505	-0.3836	0.431	0.375	1	TBX2	2.54
cg06893288	chr12	132859722	1.041	1.17	0.375	1	GALNT9	65.79
cg17324366	chr7	137686787	-0.2538	0.2852	0.375	1	CREB3L2	2.15
cg01649647	chr20	35177530	0.3279	0.3685	0.375	1	MYL9	75.6
cg13635928	chr7	93105319	-0.2203	0.2475	0.375	1	CALCR	91.91
cg23666291	chr3	119396465	-0.06162	0.06924	0.375	1	COX17	2.57
cg11377820	chr16	57481762	-0.07813	0.08779	0.375	1	CIAPIN1	3.23
cg19761804	chr8	103553451	0.3229	0.3628	0.375	1		46.01
cg05556202	chr3	196065106	-0.2217	0.2491	0.375	1	TM4SF19	90.26
cg05371374	chr3	135820888	0.14	0.1574	0.375	1	PPP2R3A	94.43
cg08728297	chr11	72853526	0.03433	0.03857	0.375	1	FCHSD2	2.1
cg25027091	chr1	27248153	-0.06068	0.06819	0.375	1	NUDC	2.52
cg17541640	chr8	145550590	-0.3236	0.3636	0.375	1	DGAT1	1.62
cg00157855	chr7	35734423	-0.0748	0.08405	0.375	1	HERPUD2	3.16
cg06603936	chr3	169383031	-0.2035	0.2287	0.375	1	MECOM	92.16
cg18239763	chr12	49525542	-0.102	0.1146	0.375	1	TUBA1B	3.22
cg22865324	chr15	80965972	0.642	0.7214	0.375	1		90.21
cg13050020	chr17	20193470	-0.1727	0.1941	0.375	1	SPECC1	93.75
cg09847584	chr12	131002386	0.225	0.2528	0.375	1	RIMBP2	88.27
cg15537990	chr11	130357030	0.0706	0.07934	0.375	1		97.83
cg14565265	chr1	90308951	-0.09425	0.1059	0.375	1	LRRC8D	2.01
cg02209936	chr9	131983681	-0.2497	0.2806	0.375	1		18.81
cg13939520	chr1	40011457	-0.1608	0.1807	0.375	1	PPIEL	93.68
cg20068747	chr14	55804636	-0.5807	0.6526	0.375	1	FBXO34	73.3
cg25382214	chr1	3105252	1.116	1.254	0.375	1	PRDM16	84.27
cg16682227	chr1	68516472	-2.067	2.323	0.375	1	DIRAS3	46.25
cg10183171	chr13	109798122	-0.1392	0.1564	0.375	1	MYO16	3.69
cg17981107	chr10	1773987	0.4781	0.5373	0.375	1	ADARB2	87.6
cg18285309	chr1	40157229	-0.03599	0.04044	0.375	1	HPCAL4	2.12
cg20716812	chr6	39267536	0.2086	0.2344	0.375	1	KCNK17	89.8
cg16385415	chrX	100307293	-0.424	0.4765	0.375	1	TRMT2B	16.95
cg16008001	chr2	241650993	0.268	0.3012	0.375	1		86.45
cg08922808	chr11	47448170	-0.03233	0.03633	0.375	1	PSMC3	1.8
cg21226087	chr12	91574008	-0.4683	0.5263	0.375	1	DCN	91.32
cg22626659	chr3	52334181	0.3153	0.3543	0.375	1		19.8
cg17031048	chr16	75036150	-0.8338	0.937	0.375	1	ZNRF1	20.19
cg16048239	chr19	1924679	0.4364	0.4904	0.375	1	SCAMP4	97.71
cg06155676	chr3	167941533	0.1836	0.2063	0.375	1		92.8
cg23485738	chr6	31936192	0.3015	0.3388	0.375	1	SKIV2L	79.13
cg00845239	chr3	155991271	-0.156	0.1754	0.375	1	KCNAB1	92.46
cg00683980	chr15	31383719	-0.2491	0.28	0.375	1	TRPM1	91.68
cg19726803	chr8	24151285	0.7507	0.8437	0.375	1	ADAM28	75.39
cg02929786	chr17	4646237	0.1908	0.2145	0.375	1	ZMYND15	86.52
cg07299462	chr1	43855490	-0.3428	0.3853	0.375	1	MED8	2.85
cg09139810	chr12	108998904	-0.2404	0.2701	0.375	1		89.71
cg14585136	chr3	158420834	0.1613	0.1812	0.375	1	RARRES1	92.81
cg24935252	chr8	62991618	0.3102	0.3486	0.375	1		76.88
cg15398448	chr19	50353971	-0.2368	0.2662	0.375	1	PTOV1	2.61
cg01685160	chr5	172755486	-0.04749	0.05337	0.375	1	STC2	1.85
cg05441830	chr6	169104540	-0.1741	0.1957	0.375	1		92.67
cg18971054	chr7	141695759	-0.2174	0.2444	0.375	1	MGAM	90.41
cg25024751	chr17	64661165	0.1299	0.146	0.375	1	PRKCA	94.32
cg25799994	chr2	166650699	-0.1858	0.2088	0.375	1	GALNT3	3.68
cg25729687	chr7	73474235	-0.296	0.3327	0.375	1	ELN	87.18
cg21159940	chr7	28838234	0.3711	0.417	0.375	1	CREB5	94.5
cg03972770	chr7	156752760	-0.2213	0.2487	0.375	1	NOM1	91.31
cg13863467	chr13	106943452	0.2096	0.2356	0.375	1		87.74
cg14747339	chr6	132834427	-0.4093	0.46	0.375	1	STX7	2.53
cg15576058	chr7	92157056	0.06639	0.07461	0.375	1	PEX1	2.93
cg01593812	chr21	35312645	0.4054	0.4556	0.375	1	LINC00649	34.78
cg05214424	chr1	110733712	0.2255	0.2534	0.375	1	SLC6A17	90.4
cg27542242	chr14	73928420	-0.4287	0.4818	0.375	1		38.8
cg20866256	chr12	2902218	0.3801	0.4272	0.375	1		76.41
cg11291949	chr9	79192878	-0.4013	0.451	0.375	1		72.94
cg21677747	chr15	91180932	-0.1621	0.1822	0.375	1	CRTC3	93.2
cg19885914	chr6	32036530	0.1097	0.1233	0.375	1	TNXB	96.07
cg27016020	chr16	28303432	-0.2883	0.324	0.375	1	SBK1	6.17
cg04576864	chr2	145081764	0.1811	0.2036	0.375	1	GTDC1	93.33
cg13553960	chr7	140136837	-0.1176	0.1322	0.375	1		94.24
cg16995290	chr14	54908094	-0.3312	0.3723	0.375	1	CNIH	1.44
cg13160386	chr6	108432439	0.391	0.4395	0.375	1		72.06
cg08207284	chr19	49934262	0.3432	0.3858	0.375	1	SLC17A7	62.88
cg26220339	chr9	80647502	-0.2344	0.2635	0.375	1	GNAQ	3.6
cg23900962	chr4	89196819	0.995	1.118	0.375	1	PPM1K	49.25
cg11881635	chr3	153599173	0.2601	0.2924	0.375	1		83.05
cg11744861	chr13	95920671	1.207	1.357	0.375	1	ABCC4	67.48
cg14642414	chr13	55818935	0.239	0.2686	0.375	1		83.75
cg09255910	chr1	221055790	0.3053	0.3432	0.375	1	HLX	44.97
cg01495297	chr9	74383419	-0.09614	0.1081	0.375	1	TMEM2	3.42
cg10572061	chr19	52196487	0.2325	0.2613	0.375	1	SPACA6P-AS	82.97
cg16572908	chr1	155990841	0.5069	0.5698	0.375	1	SSR2	10.16
cg09159856	chr1	24295207	-0.6322	0.7106	0.375	1	SRSF10	81.33
cg24346629	chr3	74663689	-0.3821	0.4294	0.375	1		3.36
cg27040490	chr14	105886256	-0.4452	0.5004	0.375	1	LOC100507437	3.89
cg25316384	chr4	185547015	-0.4254	0.4781	0.375	1	LVCAT8	71.85
cg26982104	chr16	53779335	0.4066	0.457	0.375	1	FTO	27.46
cg26170014	chr7	157868234	0.2403	0.27	0.375	1	PTPRN2	89.59
cg10294753	chr19	38957004	0.135	0.1517	0.375	1	RYR1	94.19
cg17466680	chr14	57225372	-0.2835	0.3186	0.375	1		86.82
cg02252732	chr18	1917623	-0.2466	0.2771	0.375	1		91.01
cg20186713	chr4	177909668	-0.4529	0.5091	0.375	1		83.88
cg03915932	chr17	46591291	0.07852	0.08826	0.375	1		96.1
cg04147027	chr6	82462442	-0.07185	0.08076	0.375	1	FAM46A	2.9
cg13541429	chr9	94711818	-0.6993	0.786	0.375	1	ROR2	22.2
cg08233032	chr2	70346113	-0.4851	0.5453	0.375	1		18.56
cg13915719	chr2	4976851	0.154	0.1731	0.375	1		93.85
cg08641846	chr7	99728415	-0.2396	0.2693	0.375	1		88.11
cg06633013	chr19	14170956	-0.3284	0.3691	0.375	1	PALM3	90.97
cg07140464	chr3	13832582	-0.2189	0.2461	0.375	1		91.31
cg17823230	chr13	111141841	-0.1641	0.1844	0.375	1	COL4A2	95.35
cg16860277	chr4	13908661	-0.3875	0.4355	0.375	1	LINC01182	92.09
cg06225294	chr3	114477961	-0.2256	0.2536	0.375	1	ZBTB20	88.44
cg16638385	chr17	41832753	-0.02992	0.03363	0.375	1	SOST	1.56
cg07991600	chr17	7589380	-0.07751	0.08712	0.375	1	TP53	3.87
cg21175585	chr13	30095759	0.2971	0.3339	0.375	1	SLC7A1	81.82
cg25983305	chr8	22298586	-0.3427	0.3852	0.375	1	PPP3CC	3.21
ch.9.1037862F	chr9	82380224	-0.5566	0.6256	0.375	1		4.01
cg19544434	chr10	129845670	-0.1543	0.1734	0.375	1	PTPRE	5.22
cg10513018	chr18	10123326	0.3854	0.4332	0.375	1		36.59
cg23906738	chr14	36987301	-0.119	0.1338	0.375	1	NKX2-1	2.59
cg09050443	chr7	100763449	0.4553	0.5118	0.375	1		62.43
cg23732049	chr22	25960492	0.06605	0.07424	0.375	1	ADRBK2	3.35
cg16465944	chr14	98231165	0.1902	0.2138	0.375	1		91.95
cg12709527	chr13	99228614	0.2975	0.3344	0.375	1	STK24	11.63
cg01270998	chr2	223006743	-0.2571	0.2889	0.375	1		90.35
cg26564684	chr19	54664576	0.6203	0.6973	0.375	1	LENG1	53.93
cg24295197	chr8	10334314	0.1316	0.1479	0.375	1	LINCR-0001	94.59
cg18528621	chr17	60885154	0.123	0.1382	0.375	1	MARCH10	94.58
cg12333082	chr20	55543528	0.6488	0.7293	0.375	1		56.4
cg15160624	chr3	21793157	-0.4162	0.4679	0.375	1	ZNF385D	25.51
cg03440172	chr12	94131957	-1.007	1.132	0.375	1	LOC101928731	59.72
cg19892433	chr11	70331861	-0.2398	0.2696	0.375	1	SHANK2	90.66
cg24341556	chr1	110881868	-0.07536	0.08471	0.375	1	RBM15	3.09
cg13208478	chr8	98572432	-0.3106	0.3491	0.375	1		2.84
cg27343380	chr7	158617671	0.1835	0.2063	0.375	1	ESYT2	93.37
cg03258346	chr1	67896128	-0.06057	0.06808	0.375	1	SERBP1	2.67
cg23679920	chr12	42376057	0.2933	0.3297	0.375	1		88.78
cg20249584	chr1	233462803	-0.1081	0.1215	0.375	1	KIAA1804	4.59
cg20974670	chr2	65682849	0.278	0.3125	0.375	1		84.54
cg09504092	chr1	212185528	0.3063	0.3443	0.375	1	INTS7	38.28
cg15827185	chr2	74308468	0.1672	0.1879	0.375	1	TET3	92.65
cg25242427	chr5	96062617	1.45	1.63	0.375	1	CAST	92.87
cg08284066	chr5	128793387	0.2537	0.2851	0.375	1		94.28
cg08720477	chr1	205799480	-0.2142	0.2408	0.375	1	PM20D1	88.88
cg04504741	chr9	74525786	-0.03245	0.03647	0.375	1	C9orf85	1.99
cg09840221	chr16	48927186	0.1276	0.1434	0.375	1		93.73
cg12754345	chr17	72448872	0.2521	0.2834	0.375	1		85.32
cg05871447	chr7	29996003	-0.1312	0.1475	0.375	1	SCRN1	3.65
cg03558954	chr2	151837621	-0.3134	0.3522	0.375	1		11.71
cg20028826	chr17	12453058	0.5661	0.6364	0.375	1		87.38
cg02421985	chr5	180527547	0.3925	0.4412	0.375	1		7.81
cg06319522	chr9	37428531	-0.1776	0.1997	0.375	1	GRHPR	92.51
cg19262991	chr12	2113119	-0.09583	0.1077	0.375	1	DCP1B	2.88
cg04559928	chr7	102056278	-0.5757	0.6472	0.375	1	LOC100630923	25.5
cg24765649	chr14	21550228	0.1399	0.1573	0.375	1	FLJ10357	95.93
cg12656272	chr3	100328186	-0.215	0.2417	0.375	1	GPR128	17.26
cg11861507	chr16	56969322	0.1374	0.1545	0.375	1	HERPUD1	94.63
cg23524537	chr14	95036219	-0.4871	0.5476	0.375	1	SERPINA4	70.68
cg08415417	chr6	160211403	-0.03685	0.04143	0.375	1	TCP1	1.56
cg23252845	chr7	112127754	-0.2122	0.2385	0.375	1	LSMEM1	90.57
cg02842301	chr17	1627652	0.07636	0.08584	0.375	1	WDR81	3.17
cg20923753	chr22	42362768	0.3376	0.3795	0.375	1		76.59
cg24592364	chr5	14871736	-0.3529	0.3967	0.375	1	ANKH	3.27
cg08865350	chr19	408639	-0.07812	0.08782	0.375	1	C2CD4C	4.58
cg07087960	chr3	46761555	0.1681	0.189	0.375	1		92.89
cg27063170	chr10	124740175	0.03908	0.04393	0.375	1	PSTK	0.89
cg20298098	chr4	48019555	-0.09461	0.1064	0.375	1	NIPAL1	3.78
cg17907608	chr4	110330838	0.5502	0.6185	0.375	1		93.11
cg10396153	chr1	38683743	-0.7615	0.8561	0.375	1		78.74
cg09280946	chr11	88070661	-0.4906	0.5516	0.375	1	CTSC	1.32
cg27357257	chr5	159332043	0.4099	0.4607	0.375	1		82.26
cg24139528	chr2	234215238	-0.2405	0.2703	0.375	1	SAG	82.11
cg16639554	chr2	192711213	0.4993	0.5613	0.375	1	SDPR	39.08
cg05474006	chr9	118302677	0.5357	0.6022	0.375	1		84.65
cg12731400	chr1	29213810	-0.05458	0.06136	0.375	1	EPB41	2.99
cg26767085	chr19	7977494	0.2719	0.3056	0.375	1	MAP2K7	97.92
cg08557286	chr6	49165575	-0.3588	0.4033	0.375	1		87.16
cg20405174	chr6	34433713	-0.1998	0.2246	0.375	1	PACSIN1	2.46
cg11266511	chr16	21636791	0.3232	0.3633	0.375	1	METTL9	91.14
cg14953536	chr2	191188675	0.4546	0.5111	0.375	1		87.48
cg00424152	chr2	232263126	3.209	3.607	0.375	1	B3GNT7	62.41
cg02279181	chr5	71957579	0.5046	0.5673	0.375	1		91.9
cg02977254	chr11	122774810	0.5376	0.6044	0.375	1	C11orf63	75.79
cg05048676	chr19	3909107	0.224	0.2518	0.375	1	ATCAY	91.78
cg17325309	chr17	60747855	0.1582	0.1778	0.375	1	MRC2	93.27
cg03858590	chr1	204044901	-0.341	0.3833	0.375	1	SOX13	82.35
cg01233673	chr18	33517119	0.3053	0.3433	0.375	1		81.29
cg05908227	chr20	60295764	-0.9119	1.025	0.375	1	CDH4	79.84
cg06420324	chr11	73309256	-0.2147	0.2414	0.375	1	FAM168A	2.58
cg01928896	chr6	28872471	0.1609	0.1808	0.375	1	TRIM27	92.53
cg23754277	chr8	58902579	0.1432	0.1609	0.375	1		93.8
cg12286351	chr9	127425591	-0.4265	0.4794	0.375	1	MIR181A2HG	80.04
cg24895155	chr8	127837199	1.133	1.274	0.375	1		48.77
cg06998640	chr12	27589538	0.2329	0.2619	0.375	1		91.36
cg25885356	chr21	36297501	0.5618	0.6316	0.375	1	RUNX1	83.53
cg24646475	chr5	170236431	0.2333	0.2623	0.375	1	GABRP	91.56
cg07905944	chr11	31834905	-0.2962	0.333	0.375	1	PAX6	3.76
cg13571093	chr9	96791017	0.1972	0.2217	0.375	1		90.13
cg02556430	chr21	35444440	0.1733	0.1949	0.375	1	MRPS6	91.98
cg03886522	chrX	46789241	0.2989	0.3361	0.375	1	JADE3	82.88
cg23240231	chr3	142610864	1.071	1.204	0.375	1		93.1
cg03865836	chr6	12357406	0.1572	0.1767	0.375	1		93.82
cg23954268	chr5	172672454	-0.1017	0.1144	0.375	1		3.78
cg14765885	chr21	44199701	-0.2905	0.3266	0.375	1		86.53
cg07902085	chr13	101359058	-0.2133	0.2398	0.375	1		91.08
cg15740352	chr19	34663535	0.4177	0.4696	0.375	1	LSM14A	1.3
cg24086690	chr10	30951189	-0.4913	0.5523	0.375	1		74.99
cg03450275	chr6	28745104	-0.5323	0.5984	0.375	1		23.85
cg08687685	chr5	3226278	-0.2683	0.3016	0.375	1		89.17
cg01023464	chr6	34027597	0.2009	0.2258	0.375	1	GRM4	90.99
cg16811248	chr20	60094793	0.709	0.7971	0.375	1	CDH4	91.57
cg04212846	chr21	36168008	0.1963	0.2207	0.375	1	RUNX1	89.05
cg14228830	chr3	139257229	0.261	0.2934	0.375	1	RBP1	90.24
cg20804828	chr12	127359131	-0.1827	0.2054	0.375	1	LOC440117	5.68
cg14299739	chr18	76763078	-0.2495	0.2805	0.375	1		87.72
cg15247069	chr2	204822542	-0.1177	0.1323	0.375	1	ICOS	94.4
cg07121050	chr1	40503386	-0.1527	0.1717	0.375	1		92.3
cg08495185	chr20	35274655	-0.06681	0.07512	0.375	1	SLA2	2.5
cg13436655	chr21	27762440	0.2112	0.2375	0.375	1		89
cg05064181	chr10	116445398	-0.7217	0.8115	0.375	1	ABLIM1	87.54
cg26115149	chr5	80962878	-0.1545	0.1737	0.375	1	SSBP2	93.72
cg27215952	chr2	85619606	-0.2507	0.2819	0.375	1		84.61
cg14343548	chr11	67038414	-0.1159	0.1303	0.375	1	ADRBK1	3.78
cg24026549	chr4	3534156	-0.05176	0.05819	0.375	1	LRPAP1	2.25
cg14432458	chr8	105479450	-0.4183	0.4703	0.375	1	DPYS	51.04
cg07450590	chr7	32204914	-0.5429	0.6104	0.375	1	PDE1C	88.78
cg26343001	chr12	115104274	-0.3533	0.3972	0.375	1		13.03
cg11354991	chr15	72978685	-0.05317	0.05978	0.375	1	HIGD2B	2.18
cg05279926	chr22	31160131	-0.2866	0.3222	0.375	1	OSBP2	89.29
cg22260625	chr3	48445423	-0.274	0.3081	0.375	1	PLXNB1	79.4
cg15490039	chrX	140271719	0.2645	0.2974	0.375	1	LDOC1	10.88
cg00856187	chr20	53476420	0.3771	0.424	0.375	1		83.01
cg16865953	chr2	66808261	0.1951	0.2193	0.375	1		4.08
cg03333824	chr21	15591885	-0.2829	0.318	0.375	1	RBM11	93.53
cg18980148	chr8	134552558	-1.123	1.263	0.375	1	ST3GAL1	58.91
cg23864283	chr7	1529015	0.1377	0.1549	0.375	1	INTS1	91.1
cg17190930	chr7	100450160	-0.4715	0.5302	0.375	1	SLC12A9	4.05
cg05684501	chr22	37415824	-0.3415	0.384	0.375	1	MPST	3.33
cg00166213	chr5	53606452	-0.3229	0.363	0.375	1	ARL15	1.57
cg07817686	chr4	16085401	-0.1083	0.1217	0.375	1	PROM1	7.87
cg26727768	chr15	37178201	0.4978	0.5597	0.375	1	LOC145845	34.84
cg23730222	chr17	717806	0.03238	0.0364	0.375	1	NXN	98.16
cg20046827	chr13	101477929	0.7328	0.824	0.375	1	NALCN-AS1	88.89
cg19964454	chr11	69458595	0.4296	0.4831	0.375	1	CCND1	60.34
cg19929807	chr17	77881317	-0.4334	0.4873	0.375	1		79.29
cg27143370	chr20	60795923	0.2517	0.283	0.375	1	HRH3	6.51
cg23314341	chr2	86667428	-0.2044	0.2298	0.375	1	KDM3A	95.54
cg05968345	chr14	101297081	0.2401	0.27	0.375	1	MEG3	86.91
cg09505965	chr11	16691602	-0.2475	0.2783	0.375	1		89.69
cg02103918	chr2	112936096	0.2841	0.3194	0.375	1	FBLN7	93.64
cg11358777	chr6	29638498	-0.5093	0.5726	0.375	1	MOG	84.45
cg17793749	chr11	133768460	-0.4641	0.5218	0.375	1	MIR4697HG	36.01
cg12656085	chr2	85173360	0.505	0.5678	0.375	1		7.72
cg16404865	chr11	17756986	-0.3117	0.3505	0.375	1	KCNC1	2.45
cg18052616	chr17	41383918	0.3018	0.3394	0.375	1		90.82
cg24903633	chr5	55946094	-0.6346	0.7135	0.375	1		95.62
cg08335841	chr9	128350329	0.2236	0.2514	0.375	1	MAPKAP1	91.43
cg05032443	chr8	35453077	-0.3586	0.4032	0.375	1	UNC5D	46.96
cg15350455	chr2	24270357	-0.06963	0.07829	0.375	1	C2orf44	2.71
cg05710090	chr12	34442705	0.7468	0.8397	0.375	1		80.3
cg00552393	chr8	101695636	0.113	0.1271	0.375	1		94.19
cg13556604	chr1	203274688	-0.03001	0.03375	0.375	1	BTG2	1.83
cg07302069	chr7	27196286	-0.03525	0.03964	0.375	1	HOXA7	1.03
cg10519465	chr11	124765397	0.7075	0.7955	0.375	1	ROBO4	82.75
cg10700718	chr8	1992719	0.4338	0.4878	0.375	1	MYOM2	12.32
cg05643490	chr6	39693249	-0.06781	0.07625	0.375	1	KIF6	2.1
cg02730704	chr11	114925803	-0.1566	0.1761	0.375	1		92.65
cg23623882	chr3	10592555	-0.5789	0.651	0.375	1		53.99
cg09143319	chr8	144997224	0.3891	0.4375	0.375	1	PLEC1	97
cg16684184	chr5	135415129	-1.198	1.347	0.375	1		51.36
cg24483028	chr2	201390722	-0.1622	0.1824	0.375	1	SGOL2	3.02
cg05377412	chr16	81922843	-0.1723	0.1938	0.375	1	PLCG2	93.7
cg04854749	chr14	23530542	0.2497	0.2808	0.375	1	ACIN1	72.05
cg01114124	chr2	240171748	0.5637	0.6338	0.375	1	HDAC4	74.62
cg13722419	chr2	160088036	0.2698	0.3034	0.375	1	TANC1	92.9
cg03826594	chr12	54812085	-0.05616	0.06315	0.375	1	ITGA5	3.92
cg01395301	chr3	153858137	0.4655	0.5235	0.375	1	ARHGEF26	93.11
cg07106833	chr18	21414894	0.1126	0.1266	0.375	1	LAMA3	95.44
cg12247957	chr19	57134027	0.2005	0.2255	0.375	1	ZNF71	88.39
cg04508154	chr3	155934932	-0.1831	0.2058	0.375	1	KCNAB1-AS2	91.1
cg13207797	chr7	100318321	-0.2583	0.2904	0.375	1	EPO	4.16
cg11012432	chr2	235130090	0.2378	0.2674	0.375	1		90.6
cg26566410	chr17	48626415	0.1822	0.2049	0.375	1	SPATA20	90.84
cg04849126	chr7	71878515	0.3086	0.347	0.375	1	CALN1	75.74
cg20303331	chr17	36945575	0.4768	0.5361	0.375	1	PIP4K2B	59.9
cg15850190	chr6	106233632	0.2892	0.3253	0.375	1		13.21
cg08123701	chr1	57955106	0.5053	0.5682	0.375	1	DAB1	70.79
cg23303554	chr2	215764754	0.2216	0.2492	0.375	1	LOC101928103	91.84
cg11845729	chr5	122733996	0.3896	0.4381	0.375	1	CEP120	87.82
cg09544282	chr2	112840043	-0.1038	0.1168	0.375	1	TMEM87B	95.43
cg12956230	chr9	88556256	-0.4328	0.4866	0.375	1	NAA35	1.47
cg10512781	chr20	62695853	0.3936	0.4426	0.375	1	TCEA2	76.15
cg04840417	chr1	1243573	-0.3519	0.3957	0.375	1	PUSL1	4.61
cg19217022	chr17	78977572	-0.164	0.1844	0.375	1		4.84
cg17823320	chr8	19675140	-0.1083	0.1218	0.375	1	INTS10	3.73
cg09003373	chr7	130130995	0.4548	0.5114	0.375	1	MESTIT1	42.49
cg02795515	chr17	37381273	0.08051	0.09053	0.375	1	STAC2	3.07
cg15087448	chr3	128720250	-0.1627	0.1829	0.375	1	CCDC48	6.62
cg15468302	chr18	56005118	-0.3913	0.4401	0.375	1	NEDD4L	50.64
cg25488547	chrX	85303309	-0.8325	0.9362	0.375	1	CHM	80.9
cg15663121	chr16	4898306	-0.07731	0.08693	0.375	1	GLYR1	3.27
cg22611089	chr11	134216258	0.2581	0.2902	0.375	1	GLB1L2	85.39
cg10331073	chr10	26856128	0.06299	0.07084	0.375	1	APBB1IP	96.91
cg08941853	chr1	59449033	-0.5037	0.5664	0.375	1		31.68
cg15480336	chr15	74465558	0.1868	0.21	0.375	1	ISLR	92.78
cg10944051	chr3	42632258	-0.3223	0.3624	0.375	1	SS18L2	3.44
cg15203522	chr6	80816147	-0.3985	0.4481	0.375	1	BCKDHB	3.24
cg04641905	chr12	93965415	-0.3108	0.3495	0.375	1	SOCS2	1.9
cg22952849	chr10	131665896	-0.1978	0.2224	0.375	1	EBF3	93.62
cg00665904	chr9	116819439	0.5084	0.5717	0.375	1		88.98
cg26723455	chr12	57549891	-0.1684	0.1893	0.375	1	LRP1	93.38
cg10925433	chr20	25065524	0.2014	0.2265	0.375	1		5.65
cg21142456	chr15	42376744	0.297	0.334	0.375	1	PLA2G4D	11.74
cg09365677	chr1	240061611	-0.07516	0.08452	0.375	1	CHRM3	2.56
cg23738183	chr12	125481704	0.4658	0.5238	0.375	1	BRI3BP	37.31
cg01518316	chr20	49126758	-0.09766	0.1098	0.375	1	PTPN1	3.71
cg06339629	chr4	171011497	-0.4279	0.4812	0.375	1	AADAT	4.1
cg27421234	chr8	66933794	-0.1924	0.2164	0.375	1	DNAJC5B	89.77
cg03836026	chr3	192847377	-0.1592	0.179	0.375	1		93.91
cg17189671	chr8	61846477	0.4749	0.5341	0.375	1		93.36
cg20716989	chr3	187459481	-0.4044	0.4548	0.375	1	BCL6	3.22
cg07300108	chr8	74884537	-0.0846	0.09514	0.375	1	TCEB1	3.16
cg08243135	chr6	3458577	-0.6677	0.7509	0.375	1		16.88
cg21227845	chr11	77531904	-0.3152	0.3544	0.375	1	AAMDC	1.43
cg17834252	chr17	19841008	0.1086	0.1222	0.375	1	AKAP10	94.91
cg25261907	chr11	13484955	0.04228	0.04755	0.375	1	BTBD10	0.93
cg15356441	chr7	27147345	-0.2307	0.2594	0.375	1	HOXA3	87.09
cg24566400	chr10	95361208	-0.05153	0.05795	0.375	1	RBP4	2.18
cg07560588	chr1	67884788	0.3762	0.4231	0.375	1	SERBP1	60.25
cg07374247	chr6	27860935	0.1167	0.1312	0.375	1	HIST1H2AM	4.47
cg27321876	chr19	38085706	-0.0263	0.02958	0.375	1	ZNF540	1.57
cg08699079	chr3	32147123	0.1772	0.1993	0.375	1	GPD1L	92.18
cg18188768	chr5	158689930	-0.2756	0.3099	0.375	1	UBLCP1	5.62
cg02546561	chrX	118589936	-0.1367	0.1537	0.375	1		94
cg08911237	chr12	104750418	-0.1654	0.1861	0.375	1		92.73
cg17480615	chr3	3137289	0.2851	0.3207	0.375	1	IL5RA	85.91
cg14420357	chr6	158464617	0.2256	0.2537	0.375	1	SYNJ2	88.71
cg22948319	chr19	39620117	0.1876	0.2109	0.375	1	PAK4	91.06
cg07507114	chr11	5566461	0.2335	0.2626	0.375	1	OR52H1	89.77
cg04202372	chr13	45712467	-0.1383	0.1555	0.375	1	GTF2F2	94.52
cg13713257	chr2	136389981	-0.1105	0.1243	0.375	1	R3HDM1	94.97
cg25432642	chr11	30881038	-0.351	0.3947	0.375	1		86.5
cg10604528	chr5	87437959	0.2594	0.2918	0.375	1		10.2
cg06490548	chr9	100672851	-0.2213	0.2488	0.375	1	C9orf156	93.29
cg08437802	chr19	11304272	0.07095	0.07979	0.375	1	KANK2	96.58
cg22307099	chr8	72831736	-0.2485	0.2795	0.375	1	MSC-AS1	91.85
cg23017728	chr17	40110371	0.3545	0.3987	0.375	1	TTC25	75.67
cg12878772	chr14	65949914	0.3813	0.4288	0.375	1	FUT8	94.28
cg22732101	chr19	16394638	-0.1736	0.1953	0.375	1		6.1
cg15332876	chr6	28550423	-0.1477	0.1661	0.375	1	SCAND3	93.15
cg20111107	chr7	774534	0.4557	0.5125	0.375	1	DNAAF5	82.14
cg18016370	chrX	15354150	-0.6067	0.6823	0.375	1	PIGA	23.65
cg22396691	chr3	15106968	-0.4995	0.5618	0.375	1	MRPS25	3.05
cg23699196	chr11	131780334	-0.2124	0.2389	0.375	1	NTM	5.53
cg16169828	chr15	67429474	-0.6696	0.753	0.375	1	SMAD3	67.04
cg18164058	chr16	25005421	0.2495	0.2806	0.375	1	ARHGAP17	88.62
cg10368514	chr7	30184655	-0.8312	0.9348	0.375	1	MTURN	68.15
cg00558500	chr7	63772811	-0.4643	0.5221	0.375	1	LOC728927	87.19
cg16483326	chr7	134497971	-0.266	0.2992	0.375	1	CALD1	87.67
cg26811469	chr2	161958225	-0.1467	0.165	0.375	1		94.27
cg12655338	chr2	74776131	-0.4503	0.5065	0.375	1	DOK1	3.72
cg07792858	chr4	882175	0.0496	0.05578	0.375	1	GAK	97.98
cg06445305	chr3	15003756	-0.1632	0.1835	0.375	1	NR2C2	94.72
cg27111835	chrX	121606652	0.3829	0.4307	0.375	1		78.53
cg02529842	chr7	49283362	0.6878	0.7735	0.375	1		60.98
cg27287281	chr2	181969420	-0.6961	0.7829	0.375	1		9.66
cg11552057	chr16	81972194	-0.2641	0.297	0.375	1	PLCG2	85.25
cg17062115	chr3	157649294	-0.2194	0.2468	0.375	1		92.26
cg04362706	chr1	57570305	0.2762	0.3106	0.375	1	DAB1	77.62
cg14245356	chr19	39053411	-0.3128	0.3518	0.375	1	RYR1	80.75
cg10749822	chr11	44332913	0.2472	0.278	0.375	1	ALX4	22.24
cg27308346	chr19	56015301	-0.0657	0.07388	0.375	1	SSC5D	2.82
cg01348970	chr17	42581598	-0.06643	0.07471	0.375	1	GPATCH8	96.16
cg06363270	chr11	93437613	0.1493	0.1679	0.375	1	CEP295	94.7
cg19188306	chr11	111410935	-0.2142	0.2409	0.375	1	LAYN	30.3
cg03506859	chr3	53802944	-0.4187	0.4709	0.375	1	CACNA1D	57.14
cg00155514	chr1	173837071	-0.06665	0.07496	0.375	1	GAS5	2.53
cg09638930	chr20	36156357	-0.04355	0.04898	0.375	1	BLCAP	2.19
cg22807732	chr12	97700158	-0.1821	0.2048	0.375	1		6.53
cg03948876	chr22	38060868	0.367	0.4127	0.375	1	PDXP	85.08
cg22905968	chr19	40931262	-0.3684	0.4144	0.375	1	SERTAD1	2.52
cg11291619	chr1	11134404	0.14	0.1575	0.375	1	EXOSC10	92.78
cg02442820	chr11	60681266	0.1065	0.1198	0.375	1	TMEM109	3.92
cg04927789	chr5	167360390	0.1672	0.1881	0.375	1	TENM2	93.79
cg24312730	chr15	101738274	0.2381	0.2678	0.375	1	CHSY1	81.74
cg00163018	chr1	237413813	0.273	0.307	0.375	1	RYR2	89.17
cg22405865	chrX	9843668	-0.1888	0.2123	0.375	1	SHROOM2	93.23
cg25218242	chr14	94361680	0.237	0.2665	0.375	1		88.43
cg18619267	chr4	7940375	0.2556	0.2874	0.375	1	AFAP1	7.5
cg27550672	chr18	8720395	0.7211	0.811	0.375	1	MTCL1	88.55
cg01585985	chr5	176730172	-0.02438	0.02742	0.375	1	RAB24	1.56
cg26432171	chr3	12704882	-0.2731	0.3071	0.375	1	RAF1	2.64
cg07184541	chr7	99036328	-0.3468	0.39	0.375	1	CPSF4	2.35
cg16531665	chr13	112338640	0.4044	0.4548	0.375	1		87.29
cg05209527	chr2	27435835	-0.145	0.1631	0.375	1	SLC5A6	4.79
cg24287648	chr7	711767	-0.1763	0.1983	0.375	1	PRKAR1B	93.18
cg01134714	chr10	92472539	0.3194	0.3592	0.375	1		79.11
cg04541293	chr20	41819125	0.376	0.4229	0.375	1	PTPRT	18.85
cg11128345	chr12	48495627	0.08877	0.09984	0.375	1	SENP1	95.64
cg01152986	chr16	58549298	0.06534	0.07349	0.375	1	SETD6	1.36
cg16274476	chr20	55588962	-0.3318	0.3732	0.375	1		8.89
cg14393384	chr7	155149319	0.3108	0.3495	0.375	1		88.75
cg17741749	chr10	11304558	0.1498	0.1684	0.375	1	CELF2	93.57
cg07243941	chr4	47840162	-0.5671	0.6379	0.375	1	CORIN	3.19
cg03760878	chr17	65356838	0.3057	0.3438	0.375	1	PSMD12	56.9
cg11116086	chr15	32943612	-0.4125	0.4639	0.375	1	SCG5	9.57
cg11851457	chr1	24633383	0.3729	0.4195	0.375	1		87.21
cg19654224	chr2	242519616	0.0763	0.08582	0.375	1		97.41
cg14383135	chr2	101436923	-0.03249	0.03654	0.375	1	NPAS2	2
cg10412258	chr3	197511222	-0.4366	0.4911	0.375	1	FYTTD1	81.91
cg13594367	chr3	156150980	-0.2763	0.3107	0.375	1	KCNAB1	79.83
cg15425530	chr17	2415361	-0.2765	0.311	0.375	1	METT10D	1.69
cg24645962	chr16	30763781	0.1047	0.1178	0.375	1	PHKG2	95.11
cg27525527	chrX	51636671	-0.3623	0.4075	0.375	1	MAGED1	7.92
cg05327260	chr20	11667855	-0.1077	0.1211	0.375	1		7.19
cg14363127	chr9	2700667	-0.278	0.3127	0.375	1		88.41
cg08861717	chr13	78314593	-0.204	0.2294	0.375	1	SLAIN1	91.81
cg26486555	chr2	74145032	0.2586	0.2909	0.375	1	ACTG2	85.87
cg22401505	chr6	116893550	0.4309	0.4846	0.375	1	RWDD1	12.04
cg03515999	chr9	123606332	0.4888	0.5497	0.375	1	PSMD5-AS1	87.82
cg12021882	chr12	132841141	0.3257	0.3664	0.375	1	GALNT9	77.89
cg15930678	chr19	54188996	-0.1713	0.1927	0.375	1	MIR519C	93.06
cg14162629	chr7	2720394	0.1905	0.2142	0.375	1	AMZ1	91.21
cg14448864	chr3	50336673	-0.3106	0.3494	0.375	1	HYAL3	2.34
cg00409126	chr5	67730128	-0.1471	0.1654	0.375	1		4.12
cg21389723	chr1	2541073	-0.2993	0.3367	0.375	1	MMEL1	87.4
cg18792584	chr1	179851234	-0.06885	0.07745	0.375	1	TOR1AIP1	2.6
cg14565499	chrX	133970618	-0.3967	0.4462	0.375	1	FAM122C	86.09
cg09673331	chrX	153692567	0.1001	0.1126	0.375	1	PLXNA3	95.8
cg14244360	chr6	12290465	0.1566	0.1761	0.375	1	EDN1	5.76
cg27103083	chr16	1307660	-0.4011	0.4511	0.375	1	TPSD1	83.65
cg01492170	chr16	27781295	0.2449	0.2754	0.375	1	KIAA0556	83.35
cg06544643	chr4	140036662	0.521	0.586	0.375	1	ELF2	62.54
cg07893986	chr2	238689705	-0.322	0.3622	0.375	1	LRRFIP1	75.55
cg07649619	chr12	110906223	-0.411	0.4623	0.375	1	GPN3	3.07
cg16929955	chr17	77375461	-0.2876	0.3235	0.375	1	HRNBP3	85.1
cg10519460	chr12	131367247	0.3681	0.414	0.375	1		88.74
cg01071314	chr1	3277623	0.04262	0.04793	0.375	1	PRDM16	98.1
cg19222080	chr17	61523511	-0.02951	0.03319	0.375	1	CYB561	1.78
cg19489509	chr10	133878202	0.3777	0.4248	0.375	1		61.61
cg00270520	chr2	241579262	0.2801	0.3151	0.375	1		92.68
cg19322477	chr1	225616299	-0.41	0.4612	0.375	1	LBR	3.41
cg05100846	chr14	102647731	0.241	0.2711	0.375	1	WDR20	81.98
cg09453255	chr22	20427948	-0.105	0.1182	0.375	1		3.32
cg09226388	chr14	54421578	-0.08596	0.09669	0.375	1	BMP4	1.84
cg24873842	chr1	90473060	-0.2363	0.2658	0.375	1	ZNF326	93.38
cg00734629	chr7	128471146	0.5444	0.6123	0.375	1	FLNC	40.99
cg17724900	chr2	60545388	0.3188	0.3587	0.375	1		88.18
cg07183876	chr5	80257268	-0.4232	0.4761	0.375	1	RASGRF2	27.11
cg05189063	chr15	98424879	-0.2897	0.3259	0.375	1		83.28
cg18000369	chr11	120609115	0.1787	0.2011	0.375	1	GRIK4	91.23
cg00363841	chr7	2354214	-0.0696	0.07829	0.375	1	SNX8	1.95
cg12134633	chr15	32934004	-0.9776	1.1	0.375	1	SCG5	40.17
cg18770197	chr1	201361967	0.2602	0.2927	0.375	1	LAD1	82.74
cg26826136	chr8	95274566	-0.1335	0.1502	0.375	1	GEM	1.81
cg12563427	chr3	121449902	-0.1961	0.2206	0.375	1	GOLGB1	91.03
cg22824890	chr5	95763787	-0.4981	0.5603	0.375	1	PCSK1	62.21
cg24975118	chr13	111367610	0.07571	0.08517	0.375	1	ING1	3.49
cg06374185	chr3	45637480	0.3805	0.428	0.375	1	LIMD1	69.64
cg11271188	chr17	17697841	0.1312	0.1476	0.375	1	RAI1	94.63
cg20984902	chr14	38289101	0.2047	0.2303	0.375	1	TTC6	92.12
cg08019914	chr10	62334065	-0.2565	0.2885	0.375	1	ANK3	89.65
cg26657312	chr2	76822815	0.6203	0.6977	0.375	1		71.35
cg02944398	chr7	151824760	-0.1763	0.1983	0.375	1		93.94
cg07255446	chr2	25862271	-0.2123	0.2389	0.375	1	DTNB	89.03
cg17292384	chr11	63743837	-0.183	0.2059	0.375	1	COX8A	91.48
cg02395016	chr6	161621792	0.6254	0.7035	0.375	1	AGPAT4	57.27
cg11296421	chr3	24640905	0.3759	0.4228	0.375	1		94.81
cg17904786	chr13	27998438	-0.3218	0.362	0.375	1	GTF3A	2.46
cg11397541	chr8	145215694	0.2059	0.2316	0.375	1	HEATR7A	87.04
cg00538642	chr19	2096903	0.03571	0.04017	0.375	1	C19orf36	1.08
cg09990232	chr19	10918914	0.1392	0.1566	0.375	1	DNM2	93.7
cg08105567	chr14	21881984	0.1095	0.1232	0.375	1	CHD8	95.33
cg09421732	chr2	176970709	-0.2151	0.2419	0.375	1	HOXD11	8.25
cg01091778	chr6	165900547	0.1599	0.1799	0.375	1	PDE10A	94.05
cg11362538	chr12	12503307	-0.07957	0.08951	0.375	1	MANSC1	3.41
cg20474611	chr15	45829332	-0.5292	0.5954	0.375	1	HMGN2P46	65.59
cg07026531	chr9	139965370	-0.06748	0.07591	0.375	1	SAPCD2	2.71
cg01078332	chr3	11033246	0.4825	0.5428	0.375	1	SLC6A1	70.16
cg20603632	chr12	125579295	0.1777	0.1999	0.375	1	AACS	92.17
cg06035718	chr12	27737199	-0.1324	0.1489	0.375	1	PPFIBP1	94.13
cg09700683	chr13	37247950	-0.05399	0.06073	0.375	1	SERTM1	2.34
cg08883134	chr6	33239443	-0.3128	0.3518	0.375	1	RPS18	1.44
cg04421392	chr6	48030011	0.4758	0.5353	0.375	1	C6orf138	85.72
cg27240402	chr4	1364170	0.6247	0.7028	0.375	1	KIAA1530	94.63
cg01911060	chr1	20126720	-0.3622	0.4074	0.375	1	TMCO4	9.16
cg17705731	chr13	72695062	-0.3242	0.3647	0.375	1		85.12
cg08728004	chr22	49138161	0.2512	0.2826	0.375	1	FAM19A5	84.94
cg20165946	chr7	47687229	0.2214	0.249	0.375	1		15.66
cg24563534	chr9	21078284	0.4449	0.5005	0.375	1	IFNB1	88.31
cg07612840	chrX	38861718	0.2779	0.3127	0.375	1		75.9
cg11162249	chr3	131100713	0.02846	0.03201	0.375	1	NUDT16	1.63
cg25680245	chr18	19284821	-0.2626	0.2954	0.375	1	ABHD3	6.18
cg12457740	chr3	56590942	-0.02788	0.03136	0.375	1	CCDC66	1.22
cg20636681	chr1	168479947	-0.2261	0.2544	0.375	1		92.44
cg21771251	chr19	4669962	-0.1439	0.1618	0.375	1	C19orf10	2.7
cg07191455	chr15	95623519	-0.2932	0.3298	0.375	1		89.72
cg14779973	chr10	115949613	-0.2296	0.2583	0.375	1	TDRD1	92.09
cg01021847	chr14	91806002	0.1765	0.1986	0.375	1	CCDC88C	93.77
cg10056739	chr13	113429178	0.1282	0.1443	0.375	1	ATP11A	94.64
cg26816819	chr2	192746973	-0.1599	0.1799	0.375	1		96.25
cg25151511	chr20	3676380	0.1641	0.1846	0.375	1	SIGLEC1	92.61
cg18766821	chr11	598325	0.1747	0.1965	0.375	1	PHRF1	93.04
cg00966000	chr18	33071953	0.4769	0.5365	0.375	1	INO80C	42.58
cg05511442	chr15	31003862	0.2345	0.2638	0.375	1	LOC100288637	89.92
cg27272565	chr5	115783214	-0.104	0.117	0.375	1	SEMA6A	95.17
cg08706405	chr16	3724626	0.07852	0.08833	0.375	1	TRAP1	97.02
cg05396439	chr6	149129766	0.2217	0.2494	0.375	1	UST	89.22
cg11911498	chr11	72353424	-0.08789	0.09888	0.375	1	PDE2A	4.85
cg05347528	chr1	208801957	-0.18	0.2025	0.375	1		92.53
cg09803904	chr15	89939709	0.4828	0.5432	0.375	1	LOC254559	44.68
cg04050841	chr8	53917850	-0.3691	0.4152	0.375	1		91.44
cg17485681	chr10	73565625	-0.6149	0.6918	0.375	1	CDH23	41.91
cg20045834	chr1	50609209	-0.1162	0.1307	0.375	1	ELAVL4	95.79
cg14176475	chr9	135282081	-0.1134	0.1276	0.375	1	TTF1	4.46
cg02852398	chr1	1068089	0.3632	0.4086	0.375	1		75.3
cg02101067	chr5	100224991	0.2011	0.2262	0.375	1	ST8SIA4	3.77
cg20809378	chr11	43569555	0.04838	0.05443	0.375	1		2.79
cg08846245	chr6	33169606	-0.143	0.1609	0.375	1	SLC39A7	93.31
cg24677744	chr12	29302016	-0.07918	0.08908	0.375	1		2.66
cg21720679	chr20	35637235	0.357	0.4017	0.375	1	RBL1	13.15
cg22660197	chr5	112601405	1.053	1.185	0.375	1	MCC	90.2
cg03522067	chr2	239205353	-0.2545	0.2863	0.375	1		89.08
cg25100883	chr11	114717311	0.3867	0.4351	0.375	1		57.17
cg11397957	chr5	132209201	0.153	0.1722	0.375	1	LEAP2	93.43
cg19447025	chr6	33335436	0.485	0.5456	0.375	1	LYPLA2P1	95.35
cg19398794	chr1	156051683	-0.1787	0.2011	0.375	1	LMNA	4.25
cg13121357	chr10	37592166	0.569	0.6402	0.375	1		92.23
cg17138369	chr1	153606383	0.1023	0.1152	0.375	1	C1orf77	4.33
cg25763036	chr4	13540946	-0.06725	0.07567	0.375	1		2.01
cg05590818	chr2	171943243	0.6766	0.7612	0.375	1	TLK1	32.32
cg08795094	chr13	43936820	-0.1292	0.1453	0.375	1	ENOX1	94.52
cg27520340	chr4	157996182	0.2066	0.2324	0.375	1	GLRB	90.94
cg25354849	chr13	28713010	0.09319	0.1048	0.375	1	PAN3-AS1	3.19
cg01073883	chr17	25410046	0.3405	0.3831	0.375	1		79.95
cg24771854	chr2	227055093	0.2308	0.2597	0.375	1		89.7
cg08867096	chr4	187539216	1.643	1.849	0.375	1	FAT1	85.67
cg26899841	chr14	24846402	-0.5683	0.6394	0.375	1	NFATC4	92.72
cg05825120	chr16	30682503	-0.08976	0.101	0.375	1		95.93
cg25435332	chr11	107328525	-0.1185	0.1333	0.375	1	CWF19L2	4.21
cg16842485	chr6	31628639	-0.03111	0.035	0.375	1	C6orf47	1.25
cg11867461	chr7	42147077	0.4355	0.49	0.375	1	GLI3	92.41
cg24687395	chr13	113481145	-0.1992	0.2241	0.375	1	ATP11A	90.99
cg05581965	chr3	138313507	0.08859	0.09968	0.375	1	CEP70	3.04
cg17114567	chr16	68026532	0.3218	0.362	0.375	1	DPEP2	74.73
cg21222370	chr9	136023905	-0.07891	0.08878	0.375	1	RALGDS	3.87
cg23118735	chr6	169586562	-0.4269	0.4803	0.375	1		88.18
cg16513400	chr17	27039806	0.2278	0.2563	0.375	1	PROCA1	84.19
cg07523859	chr4	115728189	-0.2195	0.247	0.375	1		90.76
cg24820347	chr8	116119567	-0.2098	0.2361	0.375	1		90.25
cg24853765	chr1	109584962	-0.1882	0.2117	0.375	1	WDR47	6.3
cg20224016	chr19	56632746	0.04313	0.04853	0.375	1	ZNF787	2.41
cg08992759	chr12	49392438	-0.4957	0.5578	0.375	1	DDN	8.28
cg11572390	chr1	156252937	-0.5491	0.6179	0.375	1	SMG5	5.09
cg10309178	chr2	236921193	-0.1917	0.2156	0.375	1	AGAP1	90.81
cg18318715	chr1	181068076	-0.4452	0.501	0.375	1		93.18
cg18536500	chr9	128409835	0.308	0.3466	0.375	1	MAPKAP1	89.15
cg15055983	chr6	53409034	-0.06478	0.07289	0.375	1	GCLC	2.19
cg03976768	chrX	17563010	-0.2857	0.3214	0.375	1	NHS	89.4
cg06320642	chr2	3063448	0.3476	0.3911	0.375	1		87.38
cg05763961	chr11	59435107	-0.3873	0.4357	0.375	1	PATL1	92.76
cg02959834	chr16	27876419	0.4621	0.52	0.375	1	GSG1L	87.45
cg25339523	chr20	814424	-0.07042	0.07924	0.375	1	FAM110A	3.28
cg06113789	chr6	43253097	-0.03694	0.04156	0.375	1	TTBK1	2.41
cg20231854	chr2	113662865	-0.2261	0.2544	0.375	1		89.22
cg22938315	chr1	162551097	-0.1841	0.2072	0.375	1	UAP1	91.21
cg20553004	chr15	33586239	0.7191	0.8091	0.375	1		74.33
cg05651591	chr7	131889590	0.1837	0.2067	0.375	1	PLXNA4	91.6
cg12440131	chr12	15924004	0.1422	0.16	0.375	1	EPS8	94.64
cg04029455	chr17	80745235	0.2854	0.3211	0.375	1	TBCD	84.43
cg26043010	chr15	63880523	-0.2079	0.2339	0.375	1	USP3-AS1	93.91
cg07526328	chr18	22009467	0.6412	0.7215	0.375	1	IMPACT	79.4
cg19488488	chr14	80258288	0.2629	0.2958	0.375	1	NRXN3	82.28
cg19076265	chr8	25090321	0.2195	0.247	0.375	1	DOCK5	87.89
cg07875993	chr4	79096535	-0.6142	0.6911	0.375	1	FRAS1	90.88
cg05399646	chr6	150363311	-0.1511	0.17	0.375	1		93.61
cg08589721	chr1	1370722	-0.1913	0.2152	0.375	1	VWA1	5.16
cg07374823	chr10	134860125	-0.09052	0.1019	0.375	1		96.09
cg03752885	chr19	3969736	0.1803	0.2029	0.375	1	DAPK3	92.5
cg06197537	chr15	90574686	0.5405	0.6082	0.375	1	ZNF710	26.95
cg25333216	chr17	74733438	0.4806	0.5408	0.375	1	MIR636	2.86
cg02480666	chr1	35259746	0.256	0.2881	0.375	1	GJA4	83.77
cg14888176	chr13	48669363	-0.0346	0.03893	0.375	1	MED4	1.89
cg25008548	chr3	27754427	-0.118	0.1328	0.375	1		3.36
cg21012238	chr22	40341342	-0.348	0.3915	0.375	1	GRAP2	84.08
cg26259131	chr18	30111370	-0.1061	0.1194	0.375	1		3.46
cg07866705	chr11	124989802	0.7112	0.8002	0.375	1		62.39
cg04078585	chr17	71165907	-0.3255	0.3662	0.375	1	SSTR2	95.93
cg02186298	chr11	65101602	-0.1354	0.1524	0.375	1	DPF2	4.62
cg02367309	chr1	156351712	0.212	0.2385	0.375	1	RHBG	86.29
cg12308146	chrX	100542163	-0.2899	0.3262	0.375	1	TAF7L	87.76
cg16175792	chr1	120050104	-0.3993	0.4494	0.375	1	HSD3B1	84.76
cg07355632	chr14	64759104	-0.1346	0.1515	0.375	1	ESR2	94.2
cg01975957	chr1	152798912	0.2853	0.321	0.375	1	LCE1A	87.71
cg09113284	chr7	92327995	-0.3025	0.3404	0.375	1	CDK6	83.74
cg19375283	chr5	108763613	-0.1823	0.2051	0.375	1		93.48
cg27503275	chr6	3880016	0.8165	0.9188	0.375	1		80.93
cg04982488	chr10	116103698	-0.2152	0.2422	0.375	1	AFAP1L2	93.29
cg09126308	chr17	29159697	-0.4297	0.4836	0.375	1	ATAD5	4.99
cg24481426	chr1	44992715	0.1358	0.1528	0.375	1	RNF220	93.75
cg12859230	chr8	9412983	0.2036	0.2291	0.375	1	TNKS	8.24
cg17268967	chr8	8719427	0.3667	0.4126	0.375	1	MFHAS1	79.35
cg22363497	chr19	16855349	-0.2964	0.3336	0.375	1	NWD1	87.33
cg15147986	chr6	41704724	0.2002	0.2252	0.375	1	TFEB	91.45
cg13874290	chr2	70017056	1.191	1.341	0.375	1	ANXA4	30.95
cg22537470	chr3	147794099	-0.6642	0.7475	0.375	1		52.33
cg04974584	chr6	127440729	0.08784	0.09884	0.375	1	RSPO3	3.4
cg13285214	chr2	2746959	0.1693	0.1905	0.375	1		93.37
cg22765338	chr17	12693578	-0.2887	0.3249	0.375	1	RICH2	4.45
cg01068006	chr1	10534886	0.1317	0.1482	0.375	1	PEX14	4.69
cg16639998	chr2	171626995	-0.3134	0.3527	0.375	1		2.69
cg13304654	chr11	56289687	-0.9764	1.099	0.375	1		47.8
cg17610922	chr21	30560926	0.1495	0.1682	0.375	1		93.92
cg16095440	chr1	1004775	0.04635	0.05216	0.375	1		0.97
cg13525579	chr7	24096759	0.514	0.5784	0.375	1		81.45
cg11479809	chr6	28836855	-0.3046	0.3428	0.375	1		86.02
cg04265354	chr19	8640633	-0.07238	0.08145	0.375	1	MYO1F	2.81
cg10194844	chr12	123258997	-0.2604	0.293	0.375	1	CCDC62	5.05
cg21261206	chr3	169692217	-0.1669	0.1878	0.375	1	SEC62	93.44
cg13348770	chr6	122720548	-0.3719	0.4185	0.375	1	HSF2	3.52
cg22624049	chr14	20923307	-0.05491	0.06179	0.375	1	OSGEP	2.25
cg10066593	chr19	36211769	0.1311	0.1475	0.375	1	KMT2B	94.33
cg24235138	chr1	232558848	-0.527	0.593	0.375	1	SIPA1L2	75.38
cg00924612	chr18	19334381	-0.3691	0.4153	0.375	1	MIB1	90.05
cg11676342	chr10	13516135	0.3072	0.3457	0.375	1	BEND7	84.82
cg18499800	chr2	113672827	0.2319	0.261	0.375	1	IL37	90.84
cg17437344	chr8	40755403	0.1808	0.2035	0.375	1	ZMAT4	4.43
cg10679625	chr2	39565816	0.3048	0.343	0.375	1	MAP4K3	86.15
cg10951189	chr18	9249589	-0.1934	0.2177	0.375	1	ANKRD12	92.26
cg00674943	chr2	36960330	-0.4783	0.5382	0.375	1	VIT	70.29
cg06240774	chrX	109644309	-0.3201	0.3603	0.375	1	AMMECR1	89.02
cg23196303	chr12	56664027	0.1934	0.2176	0.375	1	COQ10A	90.95
cg09842602	chr13	111544087	0.2822	0.3176	0.375	1	ANKRD10	92.24
cg15536490	chr20	55203849	-0.1966	0.2212	0.375	1	TFAP2C	11.37
cg27178714	chr3	29747361	-0.1257	0.1414	0.375	1	RBMS3	94.25
cg00535430	chr16	4312619	0.376	0.4231	0.375	1	TFAP4	96.36
cg20901711	chr2	238033686	0.3101	0.349	0.375	1		85.38
cg01048244	chr16	66968268	0.0459	0.05166	0.375	1	FAM96B	0.76
cg00748718	chr3	53283691	-0.1413	0.159	0.375	1	TKT	5.42
cg24575067	chr20	44746902	0.1815	0.2042	0.375	1	CD40	8.96
cg10010533	chr11	82445170	-0.3021	0.3399	0.375	1	FAM181B	19.08
cg06246000	chr16	1488895	0.1925	0.2166	0.375	1	CCDC154	91.7
cg25053891	chr12	120883986	-0.06762	0.07609	0.375	1	TRIAP1	3.15
cg02595770	chr19	45867304	0.08122	0.09141	0.375	1	ERCC2	96.89
cg24869241	chr6	80816217	-0.03206	0.03608	0.375	1	BCKDHB	1.68
cg20483361	chr2	202826147	-0.2418	0.2722	0.375	1		86.35
cg19462523	chr3	181429908	-0.7262	0.8172	0.375	1	SOX2	7.93
cg04013810	chrX	152736791	0.2286	0.2573	0.375	1	HAUS7	93.81
cg01555330	chr16	57612056	-0.2315	0.2605	0.375	1		24.21
cg12801391	chr10	98126436	0.1785	0.2008	0.375	1	TLL2	92.72
cg23953396	chr17	72427941	-0.4905	0.552	0.375	1	GPRC5C	4
cg07894334	chr2	46925333	0.8726	0.9821	0.375	1	SOCS5	77.52
cg08985301	chr6	32795197	-0.1528	0.172	0.375	1	TAP2	94.07
cg21482265	chr2	113992762	1.329	1.495	0.375	1	PAX8	83.22
cg08698630	chr1	190232668	-0.1876	0.2111	0.375	1	BRINP3	92.95
cg25587181	chr19	10589790	-0.0405	0.04557	0.375	1		1.74
cg09038794	chr6	39902014	-0.07409	0.08338	0.375	1	MOCS1	3.37
cg06250963	chr8	141572997	0.1536	0.1729	0.375	1	EIF2C2	93.65
cg05922591	chr19	55174624	0.1867	0.2101	0.375	1	LILRB4	91.53
cg25868675	chr13	95953229	-0.05225	0.0588	0.375	1	ABCC4	1.11
cg05073142	chr13	114123174	0.2043	0.2299	0.375	1	DCUN1D2	88.2
cg13004877	chr20	2965482	0.2446	0.2753	0.375	1	PTPRA	89.44
cg23939866	chr5	154181852	0.1734	0.1952	0.375	1	LARP1	88.62
cg01250195	chr5	135430960	-0.247	0.278	0.375	1		88.57
cg20321251	chr2	27406724	0.2565	0.2887	0.375	1		72.56
cg01919488	chr2	71558589	-0.2261	0.2545	0.375	1	ZNF638	9.21
cg21868570	chr5	150512939	-0.3021	0.3399	0.375	1	ANXA6	86.4
cg15664854	chr9	114362707	-0.1586	0.1786	0.375	1	PTGR1	94.61
cg21145205	chr10	85773016	-0.3451	0.3884	0.375	1		3.8
cg14119270	chr9	100389634	-0.08934	0.1005	0.375	1	TSTD2	95.49
cg21614402	chr8	33579768	0.2468	0.2777	0.375	1		88.78
cg15034779	chr3	49027243	-0.05465	0.0615	0.375	1	P4HTM	1.11
cg25285631	chr15	92640852	-0.113	0.1272	0.375	1	SLCO3A1	3.65
cg21808200	chr5	10381992	-0.2929	0.3297	0.375	1	MARCH6	88.68
cg12927730	chr2	97260774	-0.4035	0.4542	0.375	1	KIAA1310	63.05
cg22843428	chr17	48620231	0.1994	0.2245	0.375	1	EPN3	88.69
cg05140257	chrX	103401646	-0.3879	0.4366	0.375	1	MCART6	10.4
cg09233429	chr15	40583241	0.3489	0.3927	0.375	1	PLCB2	96.43
cg07489950	chr5	40835510	-0.03076	0.03462	0.375	1	RPL37	1.72
cg11128436	chr10	76586368	-0.4179	0.4703	0.375	1	MYST4	3.5
cg16884658	chr2	60687823	0.1976	0.2223	0.375	1	BCL11A	91.91
cg20079193	chr5	892529	-0.08008	0.09013	0.375	1	TRIP13	3.27
cg15662251	chr1	26197855	0.3429	0.3859	0.375	1	PAQR7	40.54
cg26835775	chr3	170471310	0.1997	0.2248	0.375	1		92.16
cg26327666	chr5	76937963	-0.2899	0.3263	0.375	1		9.73
cg18207141	chr6	30585871	0.1331	0.1498	0.375	1	MRPS18B	4.58
cg26920218	chr19	14208680	-0.1864	0.2098	0.375	1	PRKACA	90.82
cg09843874	chr19	51162513	-0.2202	0.2479	0.375	1		4.9
cg16438366	chr17	55191754	0.396	0.4457	0.375	1	AKAP1	75.44
cg12485082	chr12	120972220	-0.03356	0.03778	0.375	1	RNF10	2.03
cg10826063	chr2	231444872	-0.1622	0.1826	0.375	1		93
cg04826355	chr4	2272570	0.3363	0.3785	0.375	1	ZFYVE28	98.7
cg05945996	chr20	10746235	0.2476	0.2787	0.375	1		85.4
cg23373072	chr11	105947698	0.06636	0.07469	0.375	1	KBTBD3	1.42
cg15729423	chr14	74318413	-0.4313	0.4854	0.375	1	PTGR2	3.28
cg12515025	chr20	47123987	0.2001	0.2252	0.375	1		93.51
cg04159098	chr1	33982683	0.1293	0.1455	0.375	1	CSMD2	93.62
cg09590389	chr8	145635443	0.5478	0.6166	0.375	1	CPSF1	47.48
cg16347969	chr2	38673971	0.5691	0.6406	0.375	1		86.81
cg02830632	chr1	109969277	-0.02569	0.02891	0.375	1	PSMA5	1.59
cg01372919	chr7	158792227	0.2685	0.3022	0.375	1		82.27
cg16243129	chr11	124482699	-0.233	0.2623	0.375	1	PANX3	89.17
cg13711528	chr19	39138322	-0.1907	0.2147	0.375	1	ACTN4	5.87
cg09791633	chr15	80761261	-0.3053	0.3436	0.375	1	ARNT2	63.61
cg23328329	chr17	20059227	-0.1453	0.1635	0.375	1	CYTSB	4.55
cg13632070	chr5	79552065	-0.3616	0.407	0.375	1	SERINC5	2.97
cg02756849	chr13	30169825	-0.3194	0.3595	0.375	1	SLC7A1	2.76
cg14089650	chr7	25134687	-0.5636	0.6343	0.375	1		64.51
cg08271031	chr22	44568812	0.3051	0.3434	0.375	1	PARVG	14.24
cg02785245	chr16	57810513	0.6437	0.7245	0.375	1	KIFC3	82.16
cg03133598	chr8	137071144	0.7155	0.8054	0.375	1		77.39
cg25285794	chr12	54402699	-0.629	0.708	0.375	1	HOXC8	9.48
cg26714693	chr5	172711094	-0.3999	0.4501	0.375	1		6.11
cg01532404	chr1	201798821	-0.1538	0.1731	0.375	1	IPO9-AS1	6.56
cg19763254	chr8	29316865	-0.646	0.7271	0.375	1		49.12
cg03328804	chr11	75526289	0.1489	0.1676	0.375	1	UVRAG	8.61
cg02196116	chr19	9732542	-0.3686	0.4149	0.375	1	ZNF561	11.04
cg15328464	chr5	34657421	0.06846	0.07706	0.375	1	RAI14	2.75
cg23032110	chr12	93533798	0.1683	0.1895	0.375	1	LOC643339	92.86
cg09224845	chr9	17134660	-0.2362	0.2659	0.375	1	CNTLN	20.46
cg20340501	chr2	233141525	0.2253	0.2536	0.375	1	DIS3L2	90.25
cg02323744	chr16	84404521	0.4944	0.5565	0.375	1	ATP2C2	60.69
cg18784912	chr3	189176507	0.1596	0.1797	0.375	1		93.5
cg03190881	chr2	237063154	0.2519	0.2836	0.375	1		88.94
cg20755888	chr3	150013983	0.1497	0.1686	0.375	1		93.56
cg21786209	chr6	34394010	-0.06472	0.07285	0.375	1	RPS10	2.61
cg02958194	chr7	97736036	-0.09769	0.11	0.375	1	LMTK2	3.63
cg08788576	chr10	75571325	-0.2715	0.3056	0.375	1	NDST2	2.85
cg03569506	chr17	6939138	-0.03191	0.03591	0.375	1	SLC16A13	2.21
cg12149996	chr10	454986	0.3419	0.3848	0.375	1	DIP2C	95.02
cg09253679	chr13	27135699	-0.262	0.2949	0.375	1	WASF3	80.32
cg16175604	chr3	180397436	-0.06595	0.07424	0.375	1	CCDC39	3.09
cg04647370	chr7	44613073	-0.0775	0.08724	0.375	1	DDX56	2.97
cg25228282	chr7	33881871	0.6928	0.7798	0.375	1		86.35
cg07454556	chr2	54754901	0.1833	0.2063	0.375	1	RPL23AP32	90.05
cg14033032	chr16	69224875	-0.6741	0.7588	0.375	1	SNTB2	45.81
cg26458270	chr19	44079887	-0.4139	0.4659	0.375	1	XRCC1	2.97
cg24816501	chr2	201560598	0.322	0.3625	0.375	1	AOX2P	20.08
cg08644340	chr5	72585503	-0.1759	0.198	0.375	1		92.69
cg00489219	chr3	40566141	-0.2909	0.3274	0.375	1	ZNF621	8.56
cg03922168	chr17	36943191	-0.2419	0.2723	0.375	1	PIP4K2B	91.53
cg19988566	chr10	126675147	0.1545	0.1739	0.375	1	ZRANB1	94.03
cg25076786	chr3	46511269	0.3577	0.4027	0.375	1		28.85
cg15789583	chr6	43485425	0.09073	0.1021	0.375	1	POLR1C	3.58
cg01291358	chr12	94166604	-0.4015	0.452	0.375	1	CRADD	81.6
cg09164906	chr20	58915496	-0.2861	0.3221	0.375	1		81.37
cg25718026	chr4	120332083	0.2917	0.3284	0.375	1		93.02
cg00308503	chr5	160171384	-0.4247	0.478	0.375	1	ATP10B	70.59
cg05988261	chr1	5902878	0.3363	0.3786	0.375	1		78.56
cg14637631	chr17	34891280	-0.3615	0.4069	0.375	1	MYO19	2.93
cg07388950	chr2	106370672	-0.2284	0.2571	0.375	1	NCK2	14.11
cg20203148	chr12	3255154	0.2254	0.2538	0.375	1	TSPAN9	85.25
cg15191465	chr4	120548932	-0.09776	0.11	0.375	1	PDE5A	3.7
cg02331143	chr1	42128043	-0.2067	0.2327	0.375	1	HIVEP3	1.61
cg07560026	chr3	44990394	-0.1666	0.1875	0.375	1	ZDHHC3	93.69
cg24859722	chr3	50377836	0.2417	0.2721	0.375	1	RASSF1	7.37
cg24108579	chr14	32475172	-0.1856	0.2089	0.375	1		91.94
cg05454848	chr1	11508167	-0.4559	0.5133	0.375	1		69.25
cg19942495	chr17	32484027	-0.2151	0.2422	0.375	1	ACCN1	12.74
cg12276329	chr1	45205272	-0.07355	0.08279	0.375	1	KIF2C	3.25
cg19295184	chr20	36418018	0.3469	0.3905	0.375	1	CTNNBL1	87.16
cg19413619	chr2	86852478	0.145	0.1633	0.375	1	RNF103	93.86
cg22443015	chr3	53705915	0.1941	0.2185	0.375	1	CACNA1D	90.84
cg01232322	chr8	49809480	0.3548	0.3994	0.375	1		74.89
cg20665259	chr7	150659402	-0.3953	0.445	0.375	1	KCNH2	77.02
cg08554936	chr19	46519866	-0.2302	0.2591	0.375	1	CCDC61	5.85
cg26852032	chr3	52816468	0.3791	0.4268	0.375	1	ITIH1	35.44
cg13335665	chr6	96371131	-0.2506	0.2821	0.375	1		89.98
cg17649391	chr1	53428033	0.852	0.9591	0.375	1	SCP2	94.08
cg06139786	chr2	115919013	-0.2512	0.2827	0.375	1	DPP10	9.22
cg25364049	chrX	128788749	-0.6533	0.7355	0.375	1	APLN	32.47
cg12289885	chr15	74423383	-0.3316	0.3733	0.375	1	ISLR2	2.76
cg00408268	chr2	9243100	-0.3011	0.3389	0.375	1		89.94
cg13071069	chr3	13005914	0.3424	0.3854	0.375	1	IQSEC1	45.13
cg13846997	chr10	103387758	0.4291	0.4831	0.375	1	FBXW4	95.15
cg08556470	chr11	77058214	0.2227	0.2507	0.375	1	PAK1	84.91
cg22993535	chr4	83483735	0.6004	0.6759	0.376	1	TMEM150C	39.92
cg13418782	chr7	100747594	-0.4295	0.4835	0.376	1		59.29
cg03200676	chr14	105126510	-0.1102	0.124	0.376	1		3.7
cg03640114	chr17	47492405	-0.1336	0.1504	0.376	1	PHB	4.38
cg11983398	chr4	153954958	-0.1622	0.1826	0.376	1		93.22
cg02730521	chr1	199825016	0.3242	0.365	0.376	1		88.03
cg21696636	chr17	747015	-0.1612	0.1815	0.376	1	NXN	94.09
cg17117243	chr6	109341365	-0.4583	0.516	0.376	1	SESN1	53.11
cg03953082	chr8	38491479	-0.4776	0.5377	0.376	1		84.27
cg09341027	chr16	58609107	-0.1179	0.1328	0.376	1	CNOT1	95.78
cg17619218	chr17	74099818	-0.331	0.3727	0.376	1	EXOC7	1.64
cg24448930	chr3	194489879	-0.4356	0.4903	0.376	1	LOC100507391	3.03
cg19787112	chr5	56453790	-0.1666	0.1876	0.376	1		92.12
cg24504361	chr12	53297987	-0.5013	0.5644	0.376	1	KRT8	48.64
cg15551993	chr13	75683313	0.7348	0.8272	0.376	1		89.77
cg08719366	chr7	30544055	-0.1197	0.1348	0.376	1	GGCT	3.06
cg00095677	chr17	3833739	-2.249	2.532	0.376	1	ATP2A3	78.81
cg19424078	chr11	747111	-0.04574	0.0515	0.376	1	TALDO1	1.57
cg00879221	chr22	43095803	-0.3332	0.3751	0.376	1	A4GALT	11.26
cg00044968	chr11	116644101	-0.315	0.3546	0.376	1	BUD13	1.96
cg16100690	chr12	7260877	-0.0695	0.07824	0.376	1	LOC283314	2.6
cg07016556	chr17	79393532	-0.7879	0.887	0.376	1	BAHCC1	40.1
cg26003721	chr19	55813572	-0.2519	0.2836	0.376	1	BRSK1	10.62
cg16746455	chr14	35343581	-0.1252	0.1409	0.376	1	BAZ1A	3
cg03601764	chr6	43191631	0.302	0.34	0.376	1	CUL9	67.03
cg21007371	chr3	23244130	0.2472	0.2783	0.376	1	UBE2E2	11.95
cg16353174	chr2	129543148	0.1394	0.1569	0.376	1		95.45
cg19112148	chr16	23076342	1.158	1.303	0.376	1	USP31	84.01
cg23986727	chr19	44598183	-0.3832	0.4315	0.376	1	ZNF224	4.38
cg14373611	chr13	20798734	-0.3293	0.3708	0.376	1	GJB6	88.33
cg14088275	chr10	123169511	0.2991	0.3367	0.376	1		76.96
cg26338791	chr22	46440656	-0.3288	0.3702	0.376	1	LINC00899	1.36
cg19349146	chr2	109207820	0.4385	0.4936	0.376	1	LIMS1	38.28
cg11094656	chr12	48420328	-0.2861	0.3221	0.376	1		86.45
cg27319383	chr12	119200580	0.4005	0.4508	0.376	1		64
cg19924431	chr1	26735846	-0.1378	0.1552	0.376	1	LIN28	5.31
cg25427839	chr4	184345590	-0.2554	0.2875	0.376	1		80.61
cg07633212	chr15	80165215	-0.4337	0.4883	0.376	1	MTHFS	11.84
cg14521367	chr14	105617500	0.2459	0.2768	0.376	1	MIR6765	84
cg11545314	chr3	43021348	-0.8145	0.9169	0.376	1	FAM198A	20.46
cg10295790	chr1	230727789	0.3319	0.3737	0.376	1		79.92
cg22033362	chr22	39931203	0.3255	0.3665	0.376	1		35.67
cg24607814	chr1	17231229	-0.2019	0.2273	0.376	1		7.55
cg02494665	chr16	3125277	-0.2353	0.2649	0.376	1		7.72
cg07707056	chr22	36562416	-0.2572	0.2895	0.376	1	APOL3	90.87
cg00297282	chr7	50469687	0.1578	0.1776	0.376	1	IKZF1	93.82
cg02769104	chr1	27333245	-0.2599	0.2926	0.376	1	FAM46B	87.18
cg01811583	chr14	100225060	0.2678	0.3015	0.376	1		78.99
cg06382539	chr12	26276868	-0.6186	0.6964	0.376	1	BHLHE41	53.71
cg04406620	chr16	69499075	0.4809	0.5414	0.376	1	CYB5B	84.89
cg15967012	chr1	110282993	-0.0566	0.06372	0.376	1	GSTM3	1.7
cg08571957	chr5	77787281	0.3061	0.3446	0.376	1	LHFPL2	85.63
cg22324793	chr15	86424012	0.5049	0.5685	0.376	1		32.74
cg03730535	chr19	41768214	-0.3763	0.4236	0.376	1	HNRNPUL1	3.92
cg21209364	chr9	99616394	-0.06748	0.07597	0.376	1	ZNF782	2.19
cg23916167	chr9	37027267	-0.1069	0.1204	0.376	1	PAX5	3.95
cg15140191	chr6	56819615	-0.07241	0.08152	0.376	1	BEND6	1.14
cg24970327	chr17	6616644	0.1283	0.1445	0.376	1	SLC13A5	5.24
cg18066856	chr2	45162906	-0.5207	0.5863	0.376	1		2.27
cg21010928	chr11	44659065	0.5023	0.5655	0.376	1		39.02
cg17946690	chr14	61965603	-0.5705	0.6422	0.376	1	PRKCH	44.12
cg05345446	chr18	5298430	-0.2139	0.2409	0.376	1	ZBTB14	92.69
cg00900054	chr1	46016580	-0.1067	0.1202	0.376	1	AKR1A1	3.52
cg21255147	chr10	3545598	0.3449	0.3883	0.376	1	LOC105376360	93.4
cg10451621	chr8	6345256	-0.2288	0.2576	0.376	1	MCPH1	92.1
cg19931913	chr3	87326854	-0.5937	0.6684	0.376	1	POU1F1	92.71
cg10350857	chr7	139295610	-0.1672	0.1882	0.376	1	HIPK2	92.38
cg11063256	chr19	52511428	-0.249	0.2803	0.376	1	ZNF615	5.23
cg19651935	chr12	110318507	-0.1975	0.2224	0.376	1	GLTP	9.8
cg22971279	chr2	180990502	0.2049	0.2307	0.376	1		6.43
cg14091425	chr2	37446677	-0.1291	0.1453	0.376	1	CEBPZ	95.14
cg04607142	chr7	44308876	0.2676	0.3013	0.376	1	CAMK2B	84.51
cg22133366	chr11	70385327	0.2237	0.2519	0.376	1	SHANK2	89.5
cg24994156	chr16	69373217	-0.05472	0.0616	0.376	1	COG8	2.36
cg09728459	chr19	18303849	-0.3992	0.4495	0.376	1	MPV17L2	2.99
cg03072461	chr1	118123445	0.2365	0.2662	0.376	1		89.66
cg27549932	chr11	63706110	-0.2672	0.3008	0.376	1	NAA40	1.5
cg02418140	chr12	50480891	0.5913	0.6657	0.376	1	SMARCD1	94.61
cg07868652	chr10	102628648	0.2517	0.2834	0.376	1		86.35
cg12073565	chr1	235530973	-0.05717	0.06437	0.376	1	TBCE	2.93
cg19738727	chr3	194896726	-0.149	0.1677	0.376	1	XXYLT1	93.4
cg09737095	chr11	128787688	3.428	3.86	0.376	1	KCNJ5	30.65
cg27474094	chr2	144477952	0.4566	0.514	0.376	1	ARHGAP15	72.24
cg21799692	chr14	63984299	-0.7796	0.8777	0.376	1	PPP2R5E	93.54
cg03380207	chr4	76649216	-0.4751	0.535	0.376	1	USO1	2.94
cg25423002	chr6	29924299	-0.5842	0.6578	0.376	1		84.48
cg13673603	chr11	130792436	-0.339	0.3817	0.376	1		94.49
cg12575116	chr21	33302436	0.09937	0.1119	0.376	1	HUNK	95.41
cg18902541	chr8	97160999	-0.2818	0.3173	0.376	1	GDF6	13.48
cg19354681	chr12	48223130	-0.4703	0.5295	0.376	1		50.1
cg02081454	chr15	57998705	-0.037	0.04165	0.376	1	POLR2M	2.32
cg01379317	chr4	84030975	-0.2887	0.325	0.376	1	PLAC8	4.32
cg22454686	chr8	81807805	-0.4916	0.5536	0.376	1		51.91
cg01226193	chr11	125909557	0.313	0.3524	0.376	1	CDON	66.08
cg25398213	chr12	83081046	0.05976	0.06728	0.376	1	TMTC2	3.12
cg13542396	chr5	175879327	-0.3376	0.3801	0.376	1	FAF2	81.88
cg12666165	chr10	135051581	-0.3956	0.4455	0.376	1	VENTX	49.12
cg16027343	chr5	180632948	-0.4996	0.5626	0.376	1	TRIM7	4.31
cg16323609	chr3	48885591	0.3553	0.4001	0.376	1	PRKAR2A	53.4
cg08762806	chr2	32583448	-0.7466	0.8407	0.376	1	BIRC6	15.68
cg01507522	chr6	39263617	0.6041	0.6802	0.376	1		60.69
cg22089736	chr6	36359367	0.1557	0.1753	0.376	1	PXT1	93.4
cg19219933	chr10	8130716	-0.5009	0.564	0.376	1		3.3
cg25169180	chr11	61511132	-0.7743	0.8718	0.376	1	DAGLA	96.17
cg13863186	chr8	42154326	0.1356	0.1526	0.376	1	IKBKB	93.12
cg16907336	chr17	56618405	-0.2273	0.256	0.376	1	SEPT4	87.81
cg24892966	chr6	27526023	0.2279	0.2566	0.376	1		4.65
cg22581404	chr1	53686453	-0.2968	0.3342	0.376	1	C1orf123	3.41
cg20460986	chr15	62267098	-0.2334	0.2628	0.376	1	VPS13C	90.2
cg18384168	chr19	639746	-0.4651	0.5237	0.376	1	FGF22	2.42
cg24525304	chr5	37371074	-0.07631	0.08592	0.376	1	NUP155	2.75
cg03043228	chr1	204797533	0.1228	0.1382	0.376	1	NFASC	5.25
cg00583332	chr1	21503461	-0.0434	0.04887	0.376	1	EIF4G3	2.27
cg01549551	chr1	178008385	0.1526	0.1719	0.376	1	LOC730102	93.73
cg27648216	chr22	46460338	0.1571	0.1769	0.376	1		93.91
cg05043566	chrX	106848941	-0.3178	0.3578	0.376	1		82.36
cg22802644	chr1	111703876	0.09318	0.1049	0.376	1	CEPT1	96.15
cg27157038	chr10	98063999	-0.1436	0.1616	0.376	1	DNTT	93.91
cg03327818	chr11	13370408	0.1763	0.1985	0.376	1	ARNTL	91.95
cg13419792	chr19	10197996	-0.1384	0.1558	0.376	1	C19orf66	94.22
cg05103987	chr19	9170165	0.5033	0.5668	0.376	1		54.63
cg11454095	chr2	1817951	1	1.126	0.376	1	MYT1L	79.93
cg11677683	chr5	138211043	0.1883	0.212	0.376	1	CTNNA1	94.6
cg22163037	chr6	142310548	0.6867	0.7732	0.376	1		20.57
cg19908856	chr1	114649389	0.2338	0.2632	0.376	1	SYT6	89.32
cg16717170	chr17	79268763	-0.4117	0.4636	0.376	1	SLC38A10	3.68
cg23090603	chr17	855187	-0.1829	0.2059	0.376	1	NXN	7.43
cg27392771	chr19	13125851	-0.57	0.6419	0.376	1	NFIX	40.3
cg18633230	chr7	151425104	0.3296	0.3712	0.376	1	PRKAG2	89.87
cg02817304	chr8	33367385	0.1771	0.1995	0.376	1	TTI2	92.56
cg12742821	chr1	222833085	-0.1811	0.2039	0.376	1	MIA3	91.61
cg17152263	chr13	100278834	0.2506	0.2822	0.376	1	CLYBL	85.12
cg00037450	chr21	45527029	0.05874	0.06614	0.376	1	PWP2	1.36
cg00092247	chr4	112560639	-0.3397	0.3825	0.376	1		88.67
cg16172313	chr19	11999112	-0.4987	0.5615	0.376	1	ZNF69	4.88
cg18015427	chr12	119086607	-0.2646	0.298	0.376	1		86.71
cg06600725	chr12	48690915	-0.6884	0.7752	0.376	1		22.23
cg13915481	chrX	17878772	-0.2488	0.2801	0.376	1	RAI2	23.45
cg24425958	chr11	117927520	0.9891	1.114	0.376	1	TMPRSS4-AS1	67.88
cg13503605	chr15	100889947	-0.1699	0.1913	0.376	1	SPATA41	6.89
cg09577426	chr2	239143338	-0.04174	0.047	0.376	1		2.48
cg04703174	chr6	62995523	-0.129	0.1453	0.376	1	KHDRBS2	4.19
cg24940701	chr19	1086842	0.06942	0.07817	0.376	1	POLR2E	97.44
cg22675447	chr1	24745395	-0.5621	0.633	0.376	1	NIPAL3	27.41
cg25482786	chr3	238496	-0.2516	0.2833	0.376	1	CHL1	2.11
cg13494481	chr15	101390350	0.5578	0.6281	0.376	1		55.1
cg24951893	chr4	129679254	0.3602	0.4057	0.376	1		88.24
cg20540672	chr10	122372102	-0.1992	0.2243	0.376	1	MIR5694	91.57
cg25573386	chr12	18890579	0.3212	0.3617	0.376	1	CAPZA3	77.76
cg07128021	chr10	80824237	-0.3884	0.4373	0.376	1	LOC283050	60.22
cg07959667	chr1	235581920	-0.2016	0.2271	0.376	1	TBCE	90.86
cg11167210	chr2	127442663	0.6399	0.7206	0.376	1	GYPC	93.94
cg16402252	chr18	12679466	-0.3216	0.3621	0.376	1	PSMG2	15.56
cg23938476	chr6	30615339	-0.1129	0.1271	0.376	1	C6orf136	3.67
cg17459298	chr12	43946341	-0.5729	0.6451	0.376	1	ADAMTS20	3.78
cg24999111	chr2	85830196	-0.07326	0.0825	0.376	1	TMEM150A	1.48
cg00588671	chr1	88066482	-0.4998	0.5628	0.376	1		89.56
cg23011817	chr6	33422290	0.04096	0.04612	0.376	1	ZBTB9	1.84
cg05008344	chr6	129761564	-0.2196	0.2473	0.376	1	LAMA2	91.54
cg13067350	chr1	221274025	-0.2779	0.3129	0.376	1		4.04
cg06703078	chr15	41303606	-0.2342	0.2638	0.376	1	INO80	89.6
cg15598600	chr18	52339396	0.4606	0.5187	0.376	1		94.03
cg10059213	chr11	120800929	-0.1645	0.1853	0.376	1	GRIK4	92.87
cg13155188	chr11	30446044	0.3625	0.4082	0.376	1	MPPED2	74.22
cg06752482	chr17	58499816	0.3943	0.444	0.376	1	C17orf64	39.74
cg12811953	chr1	22111043	0.4446	0.5007	0.376	1	USP48	85.57
cg03889542	chr3	44039578	0.09183	0.1034	0.376	1		3.73
cg13487949	chr4	144480561	-0.4328	0.4874	0.376	1	LOC441046	2.84
cg25072949	chr18	76190681	0.2353	0.265	0.376	1		86.5
cg22415463	chr3	129160472	0.5499	0.6192	0.376	1	MBD4	63.01
cg25269438	chr2	26220838	-0.3703	0.417	0.376	1		82.64
cg03218570	chr1	235136219	-0.1911	0.2152	0.376	1		83.98
cg16423425	chr5	97992865	0.1446	0.1629	0.376	1		94.42
cg27406678	chr4	85417612	-0.3827	0.4309	0.376	1	NKX6-1	4.64
cg05612422	chr22	50530703	-0.1638	0.1845	0.376	1	MOV10L1	93.03
cg10993968	chr7	17135131	0.2725	0.3068	0.376	1		88.57
cg24492273	chr1	1378060	0.206	0.232	0.376	1	VWA1	84.23
cg25005394	chr1	67241769	0.1463	0.1647	0.376	1	TCTEX1D1	94.71
cg09328046	chr4	1505324	0.3558	0.4007	0.376	1		88.85
cg22332037	chr1	153951279	-0.3269	0.3682	0.376	1	JTB	89.12
cg18057723	chr5	93077290	0.206	0.232	0.376	1	FAM172A	88.98
cg13747236	chr9	134433489	0.1761	0.1983	0.376	1		93.98
cg15109118	chr6	5431669	-0.18	0.2027	0.376	1	FARS2	93.68
cg04288566	chr1	144892671	0.2154	0.2426	0.376	1	PDE4DIP	82.43
cg04488271	chr21	41642289	-0.3224	0.3631	0.376	1	DSCAM	84.29
cg02505347	chr11	34248065	0.6305	0.7101	0.376	1	ABTB2	63.04
cg22840203	chr9	130954250	-0.06514	0.07336	0.376	1	CIZ1	3.05
cg23036508	chr3	169483025	-0.2497	0.2812	0.376	1	TERC	7.33
cg08544355	chr13	113893067	-0.3198	0.3602	0.376	1	CUL4A	92.39
cg12037129	chr1	224802749	0.1686	0.1898	0.376	1	CNIH3	92.91
cg13081469	chr8	37685062	-0.1742	0.1962	0.376	1	ADGRA2	93.23
cg26243254	chr12	132434651	-0.06309	0.07105	0.376	1	EP400	2.65
cg12362517	chr11	133800685	0.5713	0.6434	0.376	1	IGSF9B	67.86
cg20491707	chr10	47083283	0.5632	0.6343	0.376	1	PPYR1	27.74
cg01060855	chr1	182039389	0.301	0.339	0.376	1		81.77
cg21931212	chr12	7053223	0.3461	0.3897	0.376	1	C12orf57	3.26
cg24604417	chr5	49995694	-0.1733	0.1952	0.376	1	PARP8	92.69
cg22166089	chr1	147767140	0.468	0.5271	0.376	1	NBPF8	90.39
cg18411480	chr20	2082418	-0.2428	0.2735	0.376	1	STK35	2.81
cg02157155	chr5	171627720	1.286	1.448	0.376	1	EFCAB9	66.28
cg11341086	chr19	31640706	-0.1219	0.1373	0.376	1	DKFZp566F0947	95.02
cg27064587	chr6	144606673	0.07684	0.08654	0.376	1		2.94
cg18918137	chr5	135189630	-0.2347	0.2643	0.376	1	LOC153328	89.54
cg18004067	chr17	78537708	0.2034	0.2291	0.376	1	RPTOR	91.18
cg20795357	chr7	5659469	0.6537	0.7363	0.376	1		92.09
cg12875748	chr1	63276315	0.5071	0.5711	0.376	1	ATG4C	32.66
cg22580609	chr1	70671478	0.4198	0.4728	0.376	1	LRRC40	2.45
cg13195276	chr5	127203128	-0.871	0.981	0.376	1		47.5
cg10900100	chr5	142286848	0.141	0.1589	0.376	1	ARHGAP26	94.58
cg03813377	chr6	30737455	-0.503	0.5665	0.376	1		20.01
cg17364487	chr16	30381677	-0.04756	0.05356	0.376	1	TBC1D10B	2.17
cg13374488	chr8	125266658	0.1756	0.1978	0.376	1		91.33
cg21360465	chr11	11577725	0.2816	0.3171	0.376	1	GALNT18	89.75
cg03223734	chr20	20180211	-0.2798	0.3152	0.376	1	C20orf26	90.37
cg01450668	chr10	105361068	0.3185	0.3587	0.376	1	SH3PXD2A	80.74
cg06301220	chr6	4773075	-0.1603	0.1806	0.376	1	CDYL	94.05
cg07938316	chr18	47810808	0.1721	0.1938	0.376	1	CXXC1	93.02
cg06773813	chr1	41339683	0.2235	0.2517	0.376	1		87.24
cg10156493	chr6	124857134	0.1097	0.1235	0.376	1	NKAIN2	94.89
cg00985564	chr1	29104517	-0.1633	0.184	0.376	1		92.45
cg00664899	chr7	130740649	-0.2076	0.2338	0.376	1	LINC-PINT	84.42
cg25347098	chr1	214161251	-0.02502	0.02818	0.376	1	PROX1	1.73
cg14888607	chr1	22240381	-0.4064	0.4577	0.376	1	HSPG2	72.31
cg25270632	chr7	43751042	0.5114	0.576	0.376	1	C7orf44	80.38
cg22798497	chr8	22662138	0.3086	0.3476	0.376	1	PEBP4	68.97
cg17456112	chr12	6978550	0.2353	0.265	0.376	1	TPI1	85.05
cg26036125	chr18	74841187	-0.1559	0.1756	0.376	1	MBP	94.46
cg04194650	chr16	28900149	0.2469	0.2781	0.376	1	ATP2A1	83.86
cg24996263	chr1	31297444	-0.2961	0.3335	0.376	1		8.54
cg22189286	chr12	119616193	-0.3236	0.3645	0.376	1	HSPB8	77.43
cg13833607	chr9	124410988	-0.1339	0.1508	0.376	1	DAB2IP	94.22
cg06903889	chr1	15667140	0.3313	0.3732	0.376	1	FHAD1	84.16
cg19283477	chr13	49821694	-0.296	0.3334	0.376	1	CDADC1	2.92
cg05813049	chr20	10842237	-0.9521	1.072	0.376	1		33.02
cg13908190	chr12	77171610	0.2015	0.2269	0.376	1	ZDHHC17	18.48
cg09163442	chr7	54827431	-0.227	0.2557	0.376	1	SEC61G	4.28
cg16182517	chr7	83906997	-0.2946	0.3318	0.376	1		88
cg07915516	chr16	377344	0.5019	0.5653	0.376	1	AXIN1	51.22
cg14165633	chr20	3830653	-0.1491	0.1679	0.376	1	MAVS	96.83
cg11517058	chrX	47004732	-0.3817	0.4299	0.376	1	NDUFB11	19.47
cg26122998	chr6	32383451	0.0783	0.08819	0.376	1		2.42
cg18654122	chr7	141300897	-0.2885	0.325	0.376	1	AGK	92.04
cg11363513	chr4	151508942	0.147	0.1656	0.376	1	LRBA	93.5
cg18121191	chr12	125683511	-0.3976	0.4478	0.376	1		74.97
cg07676455	chr10	103648550	0.1335	0.1504	0.376	1	C10orf76	96.19
cg15224011	chr19	11006282	0.353	0.3976	0.376	1	CARM1	67.31
cg06053377	chr6	30585513	0.1354	0.1525	0.376	1	MRPS18B	3.58
cg09195723	chr5	173416154	0.1342	0.1512	0.376	1	C5orf47	96.03
cg14102740	chr5	72750474	-0.1606	0.1809	0.376	1		4.39
cg26015973	chr10	103599705	-0.2902	0.3268	0.376	1	KCNIP2	11.23
cg08413657	chr6	31587798	-0.8901	1.003	0.376	1	BAT2	15.27
cg16196595	chr1	156192737	0.1783	0.2008	0.376	1	PMF1	95.12
cg13799782	chr1	32635542	0.1272	0.1433	0.376	1	KPNA6	94.85
cg10480476	chr19	47918372	0.5753	0.648	0.376	1	MEIS3	57.57
cg15968150	chr9	5877101	-0.1364	0.1537	0.376	1		94.4
cg06000883	chr21	39288720	-0.1832	0.2064	0.376	1	KCNJ6	2.95
cg03034070	chr2	190044841	-1.06	1.193	0.376	1	COL5A2	54.69
cg13622546	chr9	132402607	-0.4008	0.4514	0.376	1	ASB6	64.28
cg07808231	chr19	41111347	-0.06047	0.06812	0.376	1	LTBP4	2.62
cg12100006	chr11	35964190	-0.1581	0.1781	0.376	1	LDLRAD3	93.83
cg16910846	chr12	3575270	0.2264	0.255	0.376	1		87.31
cg11683859	chr12	31079581	-0.06972	0.07853	0.376	1	TSPAN11	1.85
cg07459967	chr9	130859191	1.911	2.152	0.376	1	SLC25A25	87.8
cg17165156	chr15	74838596	0.1545	0.174	0.376	1	ARID3B	5.75
cg16777510	chr17	40440022	0.3197	0.3602	0.376	1	STAT5A	13.61
cg15156754	chr7	140420066	-0.1672	0.1884	0.376	1		93.36
cg24397214	chr19	36159523	0.3259	0.367	0.376	1	UPK1A	92.3
cg10241039	chr10	133932445	0.7604	0.8565	0.376	1	JAKMIP3	56.39
cg00350931	chr4	1541867	0.2138	0.2408	0.376	1		86.11
cg01103730	chr1	207038704	-0.2101	0.2366	0.376	1	IL20	89.93
cg21956997	chr5	1839286	0.2515	0.2833	0.376	1		90.96
cg13838528	chr11	8704374	-0.2049	0.2308	0.376	1	RPL27A	1.59
cg18542599	chr15	92396808	-0.08841	0.09959	0.376	1	SLCO3A1	4.16
cg13619387	chr9	92050313	-0.1555	0.1751	0.376	1	SEMA4D	92.46
cg15913211	chr14	57459245	-0.2033	0.229	0.376	1		92.29
cg17510627	chr1	212274212	0.4576	0.5155	0.376	1	DTL	90.05
cg00607154	chr5	6754116	0.7608	0.857	0.376	1	POLS	87.64
cg19830372	chr18	22006089	0.2412	0.2717	0.376	1	IMPACT	93.58
cg04857880	chr3	121375314	0.182	0.205	0.376	1	HCLS1	93.28
cg24020842	chr9	117189017	0.2311	0.2603	0.376	1	DFNB31	88.85
cg13205281	chr4	139327469	-0.24	0.2703	0.376	1	LINC00499	5.98
cg24048022	chr12	104990337	0.3999	0.4504	0.376	1	CHST11	56.71
cg15705428	chr9	100159057	0.3252	0.3663	0.376	1	LOC286359	76.54
cg22659356	chr2	169104591	-0.09953	0.1121	0.376	1	STK39	3.8
cg07024453	chr6	32184829	0.2342	0.2638	0.376	1	NOTCH4	85.59
cg22545138	chr7	23510005	-0.5413	0.6097	0.376	1	IGF2BP3	20.72
cg23548623	chr8	43136162	0.3641	0.4101	0.376	1		6.98
cg19473671	chr14	100716084	-0.337	0.3796	0.376	1	YY1	89.08
cg24813163	chrX	130192301	-0.3222	0.3629	0.376	1	FLJ30058	19.23
cg14889038	chr20	62069864	-0.5671	0.6388	0.376	1	KCNQ2	93.53
cg24243879	chr10	76614628	0.3574	0.4026	0.376	1	MYST4	20.35
cg02462396	chr16	1676214	0.2259	0.2544	0.376	1	CRAMP1L	89.3
cg10948929	chr7	121513695	-0.1924	0.2167	0.376	1	PTPRZ1	4.19
cg04910638	chr1	40997064	-0.3037	0.3421	0.376	1	ZNF684	2.9
cg13574858	chr17	7380990	-0.3059	0.3445	0.376	1	ZBTB4	14.11
cg20936183	chr1	5357644	0.2228	0.251	0.376	1		81.71
cg00543769	chr5	70749126	-0.7383	0.8317	0.376	1		44.02
cg17123655	chr1	7999572	0.177	0.1994	0.376	1	TNFRSF9	91.59
cg19078186	chr8	87526527	-0.1085	0.1222	0.376	1	CPNE3	4.03
cg08353973	chr15	66914175	0.2965	0.334	0.376	1		87.74
cg01616178	chr8	41755140	0.7552	0.8508	0.376	1	ANK1	31.92
cg13571223	chr10	108471708	-0.227	0.2557	0.376	1	SORCS1	89.34
cg17476026	chr19	15343235	0.1286	0.1449	0.376	1	EPHX3	5.21
cg03530901	chr2	107155031	0.1223	0.1378	0.376	1		94.67
cg12316865	chr17	3599498	-0.03207	0.03613	0.376	1	P2RX5	1.71
cg24768167	chr14	21104434	-0.267	0.3008	0.376	1		90.89
cg13380610	chr1	145742362	-0.2693	0.3034	0.376	1	PDZK1	88.65
cg14731898	chr9	127283161	0.153	0.1724	0.376	1	NR6A1	93.52
cg02307473	chr4	55452065	-0.279	0.3143	0.376	1		85.14
cg25985488	chr11	11643756	0.09183	0.1034	0.376	1	GALNTL4	3.34
cg25181901	chr1	152131909	-0.1432	0.1613	0.376	1	RPTN	94.01
cg16433406	chr17	39981729	0.2996	0.3375	0.376	1	NT5C3L	85.24
cg07089188	chr2	241872938	0.2249	0.2533	0.376	1		86.4
cg25034991	chr10	132031428	0.2656	0.2992	0.376	1		90.05
cg01497239	chr8	91764011	0.7166	0.8072	0.376	1		89.87
cg21030116	chr7	151077424	-0.183	0.2061	0.376	1		92.59
cg19141021	chr8	127597339	-0.1967	0.2216	0.376	1		92.17
cg19506190	chr17	27059861	-0.183	0.2061	0.376	1	NEK8	91.19
cg02707869	chr8	143532613	0.115	0.1295	0.376	1		4.03
cg22224337	chr2	183903098	-0.4198	0.4729	0.376	1	NCKAP1	4.09
cg03938320	chr7	73153632	0.04123	0.04644	0.376	1	ABHD11	0.89
cg16601494	chr1	1475737	-0.03203	0.03608	0.376	1	C1orf70	1.91
cg15978899	chr6	30882994	0.7826	0.8816	0.376	1	VARS2	82.51
cg16011907	chr1	3209104	-0.1129	0.1272	0.376	1	PRDM16	96.72
cg26892115	chr17	48636898	-0.2917	0.3286	0.376	1	CACNA1G-AS1	1.31
cg09920215	chr21	45526459	-0.09646	0.1087	0.376	1	PWP2	95.7
cg01417401	chr12	52940799	0.5604	0.6313	0.376	1	KRT71	83.43
cg14214659	chr1	55505089	-0.3341	0.3764	0.376	1	PCSK9	14.11
cg08945988	chr1	109633265	-0.1252	0.141	0.376	1	TMEM167B	2.17
cg16944203	chr10	24931755	0.3342	0.3765	0.376	1	ARHGAP21	95.53
cg02879826	chr12	99847850	-0.5301	0.5972	0.376	1	ANKS1B	21.72
cg20969675	chr17	62222808	-0.4786	0.5392	0.376	1	SNORD104	12.76
cg02934715	chr6	6306683	0.2734	0.308	0.376	1	F13A1	89.45
cg10785517	chr15	72880917	0.1235	0.1391	0.376	1		94.96
cg23897286	chr6	32084515	0.1735	0.1955	0.376	1	ATF6B	92.24
cg13764991	chr9	1052046	-0.03177	0.03579	0.376	1	DMRT2	1.37
cg21918062	chr14	79177505	0.2783	0.3135	0.376	1	NRXN3	89.65
cg18100746	chr10	6390958	0.3356	0.3781	0.376	1		90.16
cg16547186	chr16	57512988	0.4411	0.4969	0.376	1	DOK4	20.43
cg27171580	chr12	80073676	0.1141	0.1286	0.376	1	PAWR	94.92
cg21481922	chr20	24483901	-0.1863	0.2099	0.376	1	SYNDIG1	91.29
cg02909738	chr17	7458865	-0.4259	0.4798	0.376	1	TNFSF12	62.55
cg23194364	chr11	7870558	0.3141	0.3538	0.376	1	OR5E1P	75.39
cg00570504	chr2	7012523	0.6054	0.682	0.376	1		36.98
cg25369512	chr13	95269875	-0.3385	0.3813	0.376	1	GPR180	9.32
cg12511148	chr10	77371581	0.2903	0.327	0.376	1	C10orf11	79.43
cg14733372	chr20	48776236	0.3758	0.4234	0.376	1		65.74
cg21090893	chr3	151415527	0.1863	0.2099	0.376	1	MIR548H2	93.01
cg17411681	chr2	152685166	-0.03756	0.04232	0.376	1	ARL5A	1.71
cg13372683	chr16	12183789	-0.1486	0.1675	0.376	1	SNX29	4.66
cg08671405	chr2	230996059	0.2789	0.3142	0.376	1		87.8
cg21243348	chr20	32899773	-0.1231	0.1387	0.376	1	AHCY	3.46
cg14858616	chr10	72219819	-0.7486	0.8434	0.376	1		43.34
cg06508379	chr19	19104064	0.1381	0.1556	0.376	1	SFRS14	94.21
cg06584597	chr1	246150347	-0.2927	0.3298	0.376	1	SMYD3	93.69
cg25038473	chr6	154568414	-0.5931	0.6683	0.376	1	IPCEF1	50.5
cg06874553	chr17	68099527	-0.3349	0.3773	0.376	1	KCNJ16	86.71
cg14114910	chr9	124924045	-4.438	5.001	0.376	1	MORN5	60.05
cg13822374	chr20	52452275	0.4211	0.4745	0.376	1		13.36
cg19392379	chr10	123909426	0.6184	0.6967	0.376	1	TACC2	81.34
cg06497668	chr2	45155703	-0.3778	0.4257	0.376	1		6.61
cg21863721	chr6	144184557	-0.1467	0.1653	0.376	1	C6orf94	93.58
cg01539567	chr7	134873945	-0.158	0.178	0.376	1	WDR91	93.25
cg25778857	chr5	3311723	0.4655	0.5244	0.376	1		81.03
cg26446656	chr12	133266743	0.1268	0.1429	0.376	1	PXMP2	94.17
cg06067372	chr18	55106337	-0.2719	0.3064	0.376	1	ONECUT2	2.22
cg20248866	chr17	79869748	0.4851	0.5465	0.376	1	PCYT2	37.68
cg20578657	chr15	26061768	-0.3586	0.404	0.376	1	ATP10A	92.44
cg01352882	chr16	730130	-0.2208	0.2488	0.376	1	STUB1	3.6
cg00380176	chr3	128505627	-0.1241	0.1398	0.376	1	RAB7A	94.13
cg13362033	chr1	7018949	-0.233	0.2625	0.376	1	CAMTA1	91.74
cg21799469	chr4	6565046	-0.3647	0.4109	0.376	1		15.53
cg11975266	chr6	44665352	-0.253	0.285	0.376	1		80.46
cg18800827	chr17	42633783	-0.04592	0.05173	0.376	1	FZD2	2.12
cg07425326	chr18	19716756	0.2783	0.3136	0.376	1		85.71
cg00682002	chr7	128531479	-0.4981	0.5612	0.376	1	KCP	22.76
cg20131290	chr2	218990364	-0.1804	0.2032	0.376	1	CXCR2	4.12
cg20836189	chr5	76115784	-0.2822	0.3179	0.376	1	F2RL1	5.85
cg10635149	chr3	10670704	-0.1802	0.203	0.376	1		92.16
cg09088620	chr5	14410652	0.2346	0.2644	0.376	1	TRIO	89.36
cg06505319	chr1	3753830	-0.1662	0.1873	0.376	1	CEP104	93.49
cg04667087	chr9	123703527	0.2038	0.2296	0.376	1		91.15
cg12447520	chr3	139396645	-0.05608	0.06319	0.376	1	NMNAT3	2.5
cg05115162	chr6	32811701	-0.4935	0.556	0.376	1	PSMB8	2.03
cg08242354	chr2	2668189	0.6777	0.7636	0.376	1		61.42
cg26061177	chr3	64670562	0.1602	0.1805	0.376	1	ADAMTS9	5.69
cg16349277	chr4	83323642	0.3148	0.3547	0.376	1		84.27
cg01901332	chr11	75031054	-0.2108	0.2375	0.376	1	ARRB1	91.92
cg25854797	chr14	105878118	0.3075	0.3465	0.376	1		79.8
cg26805405	chr11	64491434	-0.217	0.2445	0.376	1	NRXN2	12.55
cg25995825	chr18	11148832	-0.4178	0.4708	0.376	1	FAM38B	3.99
cg09375768	chr3	40341800	0.5083	0.5727	0.376	1	EIF1B-AS1	58.44
cg01686920	chr16	54964332	-0.2448	0.2758	0.376	1	IRX5	3.34
cg00418044	chr11	70773005	-0.2322	0.2616	0.376	1	SHANK2	91.55
cg14080063	chr6	34525026	0.1874	0.2112	0.376	1	SPDEF	93.14
cg17279592	chr6	170038733	0.1947	0.2194	0.376	1	WDR27	94.59
cg06025920	chr12	110897855	-0.1106	0.1246	0.376	1	GPN3	95.22
cg26109922	chr2	28643902	0.2144	0.2416	0.376	1		90.8
cg08929188	chr11	14995322	-0.3	0.338	0.376	1	CALCA	4.2
cg21463869	chr8	39442078	-0.06048	0.06814	0.376	1	ADAM18	97.66
cg21142904	chr1	158047439	0.3201	0.3607	0.376	1	KIRREL	82.02
cg13736879	chr4	84202884	0.353	0.3977	0.376	1	COQ2	72.98
cg16168792	chr22	39915593	-0.2542	0.2864	0.376	1	ATF4	2.74
cg25689873	chr1	235429880	-0.6283	0.708	0.376	1	ARID4B	70.48
cg14022022	chr9	140055728	-0.6044	0.681	0.376	1	GRIN1	30.05
cg12332863	chr11	113906781	-0.3564	0.4016	0.376	1		34.39
cg27658080	chr17	47784840	0.0592	0.06671	0.376	1	SLC35B1	2.58
cg02358165	chr17	78388892	-0.0436	0.04913	0.376	1	FLJ35220	2.43
cg02604939	chr3	50330083	-0.1894	0.2134	0.376	1	IFRD2	7.13
cg16599744	chr2	242828309	0.3865	0.4355	0.376	1	LINC01237	80.99
cg12865025	chr6	33042551	-2.069	2.331	0.376	1	HLA-DPB1	83.85
cg13621588	chr10	111640811	-0.2774	0.3126	0.376	1	XPNPEP1	78.22
cg09383791	chr7	100287659	0.202	0.2277	0.376	1	GIGYF1	94.81
cg23633452	chr12	53702272	-0.2431	0.274	0.376	1	AAAS	80.5
cg06765584	chr14	24680669	0.144	0.1623	0.376	1	CHMP4A	94.43
cg13404336	chr5	122371827	-0.4254	0.4793	0.376	1	PPIC	3
cg17965223	chr19	1140909	0.1154	0.1301	0.376	1	SBNO2	94.5
cg14626259	chr21	38079019	0.1396	0.1573	0.376	1	SIM2	5.28
cg11576123	chr14	105553575	-0.2799	0.3154	0.376	1		7.83
cg09061083	chr5	92916862	-0.1292	0.1456	0.376	1	FLJ42709	5.07
cg05886789	chr10	20122964	0.227	0.2558	0.376	1	PLXDC2	91.04
cg19515919	chr6	79693583	-0.1842	0.2076	0.376	1	PHIP	93.29
cg22311015	chr2	241630042	-0.6173	0.6956	0.376	1	AQP12A	84.2
cg03313751	chr19	41857626	-0.5885	0.6632	0.376	1	TGFB1	3.94
cg00328782	chr5	52367801	-0.2176	0.2452	0.376	1	ITGA2	89.7
cg18664369	chr4	26030691	-0.4171	0.47	0.376	1		2.34
cg14732716	chr5	125758822	-0.03539	0.03987	0.376	1	GRAMD3	1.95
cg01030479	chr11	78066119	0.397	0.4473	0.376	1	GAB2	48.2
cg20196537	chr2	171574548	-0.3121	0.3516	0.376	1		7.71
cg17887588	chr10	50396478	-0.2197	0.2475	0.376	1	C10orf128	4.02
cg24789587	chr19	990235	0.04471	0.05039	0.376	1	WDR18	98.01
cg03357835	chr16	69155018	0.1808	0.2038	0.376	1	CHTF8	92.31
cg10448278	chr17	8753152	0.2592	0.2921	0.376	1	PIK3R6	29.49
cg20051548	chr4	2426950	-0.4467	0.5034	0.376	1	CFAP99	79.5
cg08105055	chr17	37835813	-0.2072	0.2335	0.376	1	PGAP3	16.51
cg26296894	chr3	20183665	0.1485	0.1674	0.376	1	KAT2B	93.19
cg20399616	chr12	25055967	-0.04516	0.05088	0.376	1	BCAT1	2.42
cg06527531	chr6	160693578	0.1227	0.1383	0.376	1		94.38
cg01407576	chr7	55515199	0.1247	0.1405	0.376	1		94.54
cg07559901	chr11	8117198	0.4608	0.5193	0.376	1	TUB	39.46
cg02557563	chrX	13012646	-0.6681	0.7529	0.376	1		63.68
cg20665093	chr5	149517092	0.3185	0.3589	0.376	1	PDGFRB	66.77
cg03501387	chr20	48601882	0.1628	0.1835	0.376	1	SNAI1	92.71
cg11767737	chr15	68934314	0.5292	0.5963	0.376	1	CORO2B	93.49
cg26308477	chr20	44065479	0.1586	0.1787	0.376	1		3.96
cg13552372	chr2	220119658	0.3446	0.3884	0.376	1	TUBA4A	19.68
cg17857241	chr22	19016820	0.4733	0.5334	0.376	1		26.36
cg06029792	chr15	70326224	0.3483	0.3925	0.376	1		81.1
cg06759097	chr16	1392588	-0.1779	0.2005	0.376	1	BAIAP3	5.52
cg14336578	chr8	38243683	-0.4078	0.4596	0.376	1	LETM2	2.56
cg01529253	chr17	36125168	-0.4367	0.4921	0.376	1		31.88
cg24530041	chr15	90349551	0.18	0.2028	0.376	1	ANPEP	91.98
cg06502071	chr16	820050	0.277	0.3121	0.376	1	MSLNL	92.17
cg13309071	chr20	46819807	0.2583	0.291	0.376	1		90.22
cg21412006	chr2	239228884	0.1381	0.1556	0.376	1	TRAF3IP1	3.9
cg26825875	chr14	31495700	-0.3023	0.3406	0.376	1	STRN3	3.28
cg18276511	chr20	47199257	-0.2833	0.3192	0.376	1		25.19
cg22217678	chr22	32767005	-0.2922	0.3293	0.376	1	RFPL3S	84.53
cg21781703	chr1	116040184	0.1588	0.1789	0.376	1		92.98
cg03573861	chr17	79368669	-0.471	0.5308	0.376	1		8.39
cg23018891	chr1	115124407	-0.06818	0.07684	0.376	1	BCAS2	2.74
cg10750730	chr14	90067476	-0.2919	0.3289	0.376	1	FOXN3	90.07
cg16606817	chr15	77340222	0.1058	0.1192	0.376	1	TSPAN3	95.12
cg26983468	chr20	42079952	0.9234	1.041	0.376	1		34.38
cg08789696	chr2	2575895	0.1237	0.1394	0.376	1		93.87
cg15773072	chr3	158286552	-0.2948	0.3322	0.376	1		86.79
cg23999654	chr14	38288391	-0.2933	0.3305	0.376	1	TTC6	89.75
cg02862454	chr22	51109466	0.7283	0.8207	0.376	1		83.68
cg05336198	chr7	50853341	0.1016	0.1145	0.376	1	GRB10	96.14
cg00045910	chr10	23466070	0.6462	0.7283	0.376	1		41.48
cg18582253	chr22	36034719	-0.1934	0.2179	0.376	1		89.09
cg25605313	chr19	17434267	-1.349	1.521	0.376	1	ANO8	50.22
cg25647989	chrX	80061160	-0.1834	0.2066	0.376	1	BRWD3	91.6
cg01124994	chr16	14341204	-0.209	0.2356	0.376	1	MKL2	82.66
cg09166990	chr10	38265670	-0.02551	0.02875	0.376	1	ZNF25	1.28
cg01795810	chr5	151327739	0.7028	0.792	0.376	1		53.61
cg20432372	chr16	47539193	0.347	0.3911	0.376	1	PHKB	66.15
cg23991636	chr7	23507657	-0.06598	0.07435	0.376	1	IGF2BP3	1.88
cg24407096	chr6	169653618	-0.1423	0.1604	0.376	1	THBS2	5.78
cg03249710	chr13	48611439	-0.0563	0.06345	0.376	1	NUDT15	2.48
cg07329184	chr8	37404429	-0.3986	0.4492	0.376	1		19.23
cg13961363	chr2	231086238	0.2076	0.234	0.376	1	SP110	83.16
cg11942673	chr1	42883169	0.3062	0.345	0.376	1	RIMKLA	80.03
cg15158501	chr6	164242241	0.6362	0.717	0.376	1		74.88
cg26138821	chr11	89956704	1.583	1.784	0.376	1	CHORDC1	14.2
cg06996029	chr11	67017617	0.1198	0.1351	0.376	1	KDM2A	95.4
cg04822808	chr15	100882162	-0.4	0.4508	0.376	1	ADAMTS17	2.78
cg16255827	chr2	178877759	0.2649	0.2985	0.376	1	PDE11A	89.13
cg09806118	chr1	209958030	-0.06597	0.07435	0.376	1	C1orf74	2.71
cg18776463	chr12	14924032	-0.185	0.2085	0.376	1	HIST4H4	2.15
cg23927983	chr2	179315956	-0.1618	0.1823	0.376	1	PRKRA	5.56
cg24586067	chr17	70589428	0.2007	0.2262	0.376	1	LINC00673	91.29
cg18084389	chr5	102590290	-0.462	0.5207	0.376	1		90.69
cg00091953	chr4	143326541	-0.06916	0.07795	0.376	1	INPP4B	2.66
cg05419974	chr9	132197136	0.2759	0.311	0.376	1		85.68
cg05314331	chr3	44282813	0.6886	0.7761	0.376	1	TOPAZ1	89.97
cg21599767	chr6	90660098	0.1047	0.118	0.376	1	BACH2	95.6
cg15739181	chr3	182697352	-0.2358	0.2658	0.376	1	DCUN1D1	3.18
cg16127498	chr1	182643987	-0.3467	0.3907	0.376	1		38.55
cg10580293	chr7	29605897	-0.04656	0.05247	0.376	1	PRR15	2.64
cg07237023	chr10	45493961	-0.1669	0.1881	0.376	1	C10orf25	93.32
cg26621491	chr7	157218626	-0.3246	0.3659	0.376	1		88.18
cg10374593	chr1	191096153	-0.3433	0.3869	0.376	1		76.98
cg06758681	chr16	89723958	-0.4613	0.5199	0.376	1	SPATA33	3.3
cg00821731	chr2	219744626	-0.4025	0.4536	0.376	1	WNT10A	17.67
cg17663085	chr4	170901597	0.1113	0.1254	0.376	1		94.34
cg09591325	chrX	48526169	-0.4617	0.5203	0.376	1		67.09
cg18991549	chr5	140346309	-0.07537	0.08495	0.376	1	PCDHAC2	3.1
cg20253410	chr10	134623622	-0.297	0.3347	0.376	1		84.93
cg15478128	chr5	57854154	-0.4677	0.5272	0.376	1	LOC101928600	88.11
cg09998189	chr14	70348104	-0.4005	0.4514	0.376	1	SMOC1	19.06
cg13904806	chr1	874697	0.3396	0.3827	0.376	1	SAMD11	95.62
cg01537327	chrX	71586180	-0.6066	0.6837	0.376	1	HDAC8	65.55
cg24027263	chr3	63959980	0.4165	0.4694	0.376	1	ATXN7	94.17
cg19222406	chr17	8596572	-0.2156	0.243	0.376	1		87.96
cg12465490	chr1	109780771	0.2904	0.3273	0.376	1	SARS	69.86
cg08440690	chr15	76599937	-0.2457	0.2769	0.376	1	ETFA	91.4
cg06175415	chr5	180070031	0.2654	0.2991	0.376	1	FLT4	83.76
cg21211038	chr9	15422769	-0.06291	0.0709	0.376	1	SNAPC3	3.03
cg07447015	chr16	89438597	0.07461	0.08409	0.376	1	ANKRD11	96.49
cg15926977	chr12	122357825	0.1798	0.2027	0.376	1	WDR66	91.25
cg25264707	chr19	50168190	-0.586	0.6605	0.376	1	IRF3	3.65
cg00518878	chr3	46506738	0.4648	0.5239	0.376	1	LTF	80.11
cg03119833	chr14	60671567	0.2352	0.265	0.376	1		90.18
cg01053875	chr1	19716505	0.1037	0.1169	0.376	1	CAPZB	95.17
cg07097673	chr7	45026348	-0.2367	0.2668	0.376	1	SNORA9	2.92
cg02396826	chr2	174599618	-0.1795	0.2023	0.376	1		92.35
cg12114888	chr8	107738435	-0.2909	0.3279	0.376	1	OXR1	8.14
cg15422377	chr9	136844492	-0.8239	0.9286	0.376	1	VAV2	68.81
cg02625902	chr5	65892575	-0.1034	0.1166	0.376	1	MAST4	4.77
cg23091083	chr9	90293075	0.7147	0.8056	0.376	1	DAPK1	89.12
cg13793178	chr1	26232731	0.1148	0.1294	0.376	1	STMN1	4.39
cg01167615	chr2	174496001	-0.1851	0.2087	0.376	1		92.97
cg20436912	chr22	30902642	-0.3354	0.3781	0.376	1	SEC14L4	62.62
cg12823804	chr12	113276049	0.1925	0.217	0.376	1	RPH3A	90.8
cg20237244	chr18	56582453	-0.1628	0.1835	0.376	1	ZNF532	92.47
cg20081771	chr2	10058418	0.3361	0.3789	0.376	1	TAF1B	80.52
cg11213137	chr15	101846992	1.151	1.297	0.376	1	PCSK6	83.45
cg13476325	chr3	158506421	0.1235	0.1392	0.376	1		94.35
cg24352054	chr13	67800905	-0.2214	0.2495	0.376	1	PCDH9	90.13
cg14798031	chr5	38453263	0.3693	0.4162	0.376	1	EGFLAM	85.42
cg25814340	chr7	112348597	0.4026	0.4538	0.376	1		68.19
cg06900546	chr13	111371957	0.1812	0.2043	0.376	1	ING1	91.99
cg25030802	chr14	106321785	0.2665	0.3004	0.376	1		82.59
cg01966343	chr17	36908773	-0.3393	0.3824	0.376	1	PSMB3	3.1
cg27297192	chr10	134578999	0.6839	0.7709	0.376	1	INPP5A	88.5
cg22660542	chr12	54402431	-0.6649	0.7494	0.376	1	HOXC8	63.53
cg16776021	chr1	31330831	-0.3501	0.3946	0.376	1		85.37
cg08293367	chr22	22089752	-0.1259	0.1419	0.376	1	YPEL1	2.66
cg00805926	chr20	21537656	0.1832	0.2065	0.376	1		92.57
cg04399565	chr16	24856162	0.6383	0.7195	0.376	1	SLC5A11	73.86
cg14706178	chr7	133812217	-0.3455	0.3894	0.376	1	LRGUK	2.71
cg18418523	chr2	219993334	0.3458	0.3898	0.376	1	NHEJ1	36.7
cg07321836	chr1	118176422	0.2508	0.2827	0.376	1		79.56
cg27367960	chr16	56702038	-0.1144	0.1289	0.376	1	MT1G	4.54
cg10465519	chr10	98592168	0.1329	0.1498	0.376	1	LCOR	4.43
cg14167389	chr1	32708250	0.3987	0.4494	0.376	1	MTMR9L	18.97
cg00581982	chr4	99888268	0.2012	0.2267	0.376	1		92.35
cg03506459	chr7	129044556	0.1544	0.174	0.376	1	AHCYL2	93.29
cg02870829	chr2	40740063	0.2152	0.2426	0.376	1	SLC8A1	90.98
cg15198331	chr8	114471099	-0.5176	0.5834	0.376	1		72.92
cg17616177	chrX	53575027	-0.1253	0.1413	0.376	1	HUWE1	94.91
cg01839264	chr14	77110895	-0.1641	0.1849	0.376	1		92.16
cg23734815	chr20	34359740	-0.07888	0.08892	0.376	1	PHF20	3.2
cg23795559	chr14	89642474	-0.2075	0.2339	0.376	1	FOXN3	90.98
cg16405235	chr7	33568937	0.2323	0.2618	0.376	1	BBS9	89.74
cg16409104	chr1	235664439	-0.1693	0.1908	0.376	1	B3GALNT2	93.92
cg02046017	chr11	70707406	-0.3199	0.3606	0.376	1	SHANK2	88
cg17373345	chr8	66946188	0.6487	0.7312	0.376	1	DNAJC5B	62.78
cg26107799	chr12	7342821	-0.8493	0.9573	0.376	1	PEX5	3.88
cg00055848	chr2	62422984	-0.07309	0.08239	0.376	1	B3GNT2	3.21
cg23758305	chr8	70982867	-0.2461	0.2774	0.376	1	PRDM14	3.33
cg15612910	chr1	27911158	-0.1721	0.194	0.376	1	AHDC1	93.04
cg07810382	chr1	179847105	-0.06947	0.0783	0.376	1	TOR1AIP2	2.89
cg12400781	chr19	1470787	-0.1653	0.1863	0.376	1	APC2	2.98
cg00046625	chr1	66258760	-0.5251	0.5919	0.376	1	PDE4B	2.23
cg15809230	chr15	75743753	-0.2501	0.2819	0.376	1	SIN3A	1.56
cg20647386	chr8	120981885	-0.1721	0.194	0.376	1	DEPTOR	96.78
cg01466035	chr7	139477480	-0.2678	0.3019	0.376	1	HIPK2	2.57
cg11580269	chr22	47389990	0.2041	0.2301	0.376	1	TBC1D22A	91.35
cg11014463	chr6	56818479	-0.4561	0.5141	0.376	1	BEND6	5.17
cg21593494	chr20	35088741	0.1441	0.1625	0.376	1	DLGAP4	95.01
cg15580968	chr6	37619709	0.3256	0.367	0.376	1	MDGA1	73.98
cg09144083	chr4	185734732	0.4832	0.5447	0.376	1	ACSL1	41.63
cg12182186	chr6	125420338	0.7507	0.8462	0.376	1		84.06
cg14785615	chr7	87105231	-0.06687	0.07538	0.376	1	ABCB4	2.66
cg16615508	chr5	601073	-0.2757	0.3108	0.376	1		80.99
cg16790300	chr1	70876367	-0.4235	0.4774	0.376	1	CTH	3.03
cg01513092	chr5	7593644	-0.2257	0.2545	0.376	1	ADCY2	89.97
cg23428392	chr8	47093117	0.4897	0.552	0.376	1		72.56
cg23007040	chr6	165990820	-0.2454	0.2766	0.376	1	PDE10A	87.65
cg00014848	chr4	631689	0.3376	0.3806	0.376	1	PDE6B	81.64
cg18516130	chr17	3811049	0.3406	0.3839	0.376	1	P2RX1	72.5
cg14251414	chr7	2102543	0.2559	0.2885	0.376	1	MAD1L1	90.12
cg25196283	chr12	122260498	-0.06899	0.07777	0.376	1	SETD1B	96.89
cg13043696	chr10	1917044	0.9274	1.045	0.376	1		87.82
cg10102681	chr3	146426209	-0.2477	0.2792	0.376	1		92.25
cg22672556	chr10	78596585	-0.2093	0.236	0.376	1		91.97
cg00132991	chr11	12182350	-0.2721	0.3067	0.376	1	MICAL2	87.84
cg03389755	chr1	94082916	-3.029	3.415	0.376	1	BCAR3	62.2
cg21878393	chr14	101531947	0.03412	0.03847	0.376	1	MIR410	98.4
cg00937699	chr10	121331045	0.2391	0.2695	0.376	1		92.88
cg13235255	chr8	32087844	0.3179	0.3584	0.376	1	NRG1	82.59
cg20017688	chr14	68705972	-0.2915	0.3286	0.376	1	RAD51B	48.03
cg12071510	chr5	180288585	0.04923	0.05549	0.376	1	ZFP62	2.49
cg01245301	chr8	55466881	-0.3207	0.3615	0.376	1		18.53
cg24691911	chr2	150991316	-0.4084	0.4604	0.376	1		90.22
cg06436716	chr19	4800497	0.2077	0.2341	0.376	1		87.33
cg03022965	chr19	16681314	-0.2024	0.2282	0.376	1	SLC35E1	90.92
cg00110832	chr6	32121130	0.3998	0.4507	0.376	1	PPT2	80.45
cg06988236	chr6	30293962	-0.3369	0.3798	0.376	1	TRIM39	5.33
cg19765236	chr16	68309008	-0.2061	0.2323	0.376	1	SLC7A6	86.94
cg10566592	chr1	52521781	-0.4935	0.5564	0.376	1	BTF3L4	2.74
cg17979479	chr12	112035680	0.08394	0.09462	0.376	1	ATXN2	3
cg17091652	chr19	40967770	-0.1425	0.1606	0.376	1	BLVRB	6.69
cg09471527	chr6	33416652	0.2163	0.2438	0.376	1	SYNGAP1	91.03
cg12496988	chr12	57941391	0.3024	0.3408	0.376	1	DCTN2	17.89
cg03340889	chr22	24407762	-0.06164	0.06949	0.376	1	CABIN1	2.69
cg08748437	chr2	3655591	0.3622	0.4083	0.376	1	COLEC11	74.02
cg11396559	chr12	42741118	-0.1751	0.1974	0.376	1	PPHLN1	93.19
cg22900124	chr15	90295301	0.3805	0.429	0.376	1	MESP1	84.28
cg20465333	chr22	32061711	0.457	0.5152	0.376	1		34.74
cg12453539	chr20	6033866	-0.3793	0.4276	0.376	1	LRRN4	18.88
cg22701032	chr2	70484527	-0.4948	0.5578	0.376	1	PCYOX1	17.62
cg18688230	chr12	89747628	-0.04627	0.05216	0.376	1	DUSP6	2.07
cg06537115	chr5	167137885	0.1787	0.2015	0.376	1	TENM2	93.01
cg10103266	chr2	176977458	-0.1875	0.2113	0.376	1		7.44
cg25012898	chr1	156252187	-0.2807	0.3165	0.376	1	TMEM79	3.17
cg15392911	chr1	227729070	-0.1695	0.1911	0.376	1		92.73
cg01352276	chr17	1437430	-0.158	0.1781	0.376	1	PITPNA	92.67
cg09154933	chr5	177891221	-0.1165	0.1314	0.376	1	COL23A1	96.93
cg11832462	chr19	45297330	-0.3234	0.3646	0.376	1	CBLC	81.83
cg22036988	chr3	140770345	-0.1367	0.1541	0.376	1	SPSB4	5.5
cg04865876	chr4	178363583	0.05515	0.06218	0.376	1	AGA	0.95
cg04512917	chr5	83679211	-0.1536	0.1731	0.376	1	EDIL3	7.1
cg10289912	chr7	30324033	-0.1365	0.1539	0.376	1	ZNRF2	5.33
cg23102732	chr15	87097835	0.3166	0.3569	0.376	1	AGBL1	83.03
cg26953856	chrX	8769505	0.446	0.5028	0.376	1	FAM9A	95.33
cg15552792	chr16	78001483	-0.4615	0.5203	0.376	1	VAT1L	84.26
cg00260655	chr10	99094743	-0.1587	0.1789	0.376	1	FRAT2	1.33
cg16826188	chr3	150080315	-0.1781	0.2008	0.376	1		92.41
cg12505153	chr19	859545	-0.1145	0.129	0.376	1	CFD	4.2
cg10014274	chr17	70348966	0.3262	0.3678	0.376	1		77.87
cg27253782	chr12	54786325	0.1947	0.2195	0.376	1	ZNF385A	92.04
cg04679284	chr16	10653017	0.2843	0.3206	0.376	1	EMP2	82.59
cg25468277	chr6	143772366	-0.2814	0.3172	0.376	1	ADAT2	3.97
cg21500909	chr19	41870640	0.48	0.5411	0.376	1	TMEM91	21.99
cg23730558	chr8	10865623	0.4063	0.458	0.376	1	XKR6	51.95
cg12825836	chr19	4343275	-0.3629	0.4091	0.376	1	MPND	2.75
cg10436310	chr4	153178285	-0.1554	0.1752	0.376	1		92.66
cg19800670	chr1	86081701	-0.4998	0.5634	0.376	1		47.31
cg24483306	chr15	91414797	-0.2529	0.2852	0.376	1	FURIN	3.86
cg16959972	chr22	38966785	0.05534	0.06239	0.376	1	DMC1	2.34
cg15368861	chr1	218606360	0.1416	0.1596	0.376	1	TGFB2	93.89
cg15106030	chr4	74528435	-0.4589	0.5174	0.376	1		77.82
cg12776156	chr11	848044	0.2704	0.3048	0.376	1	TSPAN4	40.45
cg24560288	chr11	61130361	-0.368	0.4149	0.376	1	TMEM138	14.26
cg09178651	chr17	42459368	-0.5972	0.6733	0.376	1	ITGA2B	68.34
cg00525717	chr13	101360010	0.8808	0.993	0.376	1	NALCN-AS1	94.15
cg11594808	chr1	16412386	-0.3536	0.3986	0.376	1		64.3
cg12232463	chr2	100926650	-0.3211	0.362	0.376	1	LONRF2	85.57
cg09905438	chr2	100068193	-0.1145	0.1291	0.376	1	REV1	95.35
cg09834794	chr3	147087702	-0.3812	0.4298	0.376	1		4.58
cg26744387	chr17	16394848	-0.03448	0.03888	0.376	1	C17orf76	1.81
cg00500602	chr16	2105310	0.138	0.1555	0.376	1	TSC2	93.96
cg24228112	chr15	29562525	-0.1045	0.1178	0.376	1	NDNL2	4.46
cg25435714	chr7	157083381	-0.6196	0.6985	0.376	1		59.98
cg06253956	chr12	6862946	-0.3395	0.3828	0.376	1	MLF2	3.93
cg08480996	chr16	66092410	0.1079	0.1216	0.376	1		94.62
cg24832966	chr1	179201130	-0.1377	0.1553	0.376	1		93.91
cg14036880	chr6	30815927	0.6564	0.7401	0.376	1		82.42
cg23691894	chr10	111765904	-0.2423	0.2731	0.376	1	ADD3	90.87
cg19960459	chr5	21774852	-0.4863	0.5483	0.376	1	CDH12	84.91
cg25794168	chr16	16130410	-0.1295	0.146	0.376	1	ABCC1	94.53
cg11661639	chr7	65796140	-0.5408	0.6098	0.376	1	TPST1	71.24
cg00523465	chrX	134156667	-0.7614	0.8585	0.376	1	FAM127C	14.95
cg04774930	chr16	23768982	-0.2422	0.273	0.376	1	CHP2	89.38
cg18239724	chr1	120358337	0.4336	0.4889	0.376	1		91.46
cg05054864	chr6	31458496	0.4037	0.4552	0.376	1		81.37
cg05361459	chr6	104239689	-0.3682	0.4151	0.376	1		81.87
cg03596210	chr11	75183653	0.1083	0.1221	0.376	1	GDPD5	95.05
cg02298612	chr16	75528459	0.5948	0.6707	0.376	1	CHST6	93.45
cg23279503	chr8	35649016	0.4782	0.5392	0.376	1	UNC5D	74.63
cg22781448	chr14	98256443	-0.4428	0.4992	0.376	1		84.47
cg16561280	chr6	21404970	-0.5248	0.5917	0.376	1		13.76
cg17143073	chr5	1933187	0.4266	0.481	0.376	1		95.24
cg04099677	chr4	79798083	-0.4332	0.4884	0.376	1	BMP2K	92.41
cg07915528	chr1	202936986	-0.3086	0.348	0.376	1	CYB5R1	1.8
cg11844908	chr10	126357064	0.2109	0.2377	0.376	1	FAM53B	89.49
cg01934596	chr1	191122032	-0.1604	0.1809	0.376	1		92.24
cg02476533	chr19	48283760	-0.2492	0.281	0.376	1	SEPW1	89.55
cg06736597	chr5	77944837	-0.08111	0.09145	0.376	1	LHFPL2	3.05
cg08184234	chr6	354752	-0.2337	0.2635	0.376	1		92.56
cg12119582	chr2	42272221	0.258	0.2908	0.376	1		80.48
cg08210019	chr7	107121395	-0.1171	0.132	0.376	1	COG5	94.63
cg04995091	chr14	90835909	-0.2434	0.2744	0.376	1		84.32
cg12595459	chr8	28527302	-0.3756	0.4235	0.376	1		87.94
cg25798647	chr6	41303391	-0.2887	0.3255	0.376	1	NCR2	81.16
cg18787447	chr5	85830499	0.3293	0.3713	0.376	1		89.07
cg19573776	chr10	7451419	-0.328	0.3699	0.376	1	SFMBT2	4.05
cg09316225	chr5	39191476	-0.4338	0.4891	0.376	1	FYB	9.21
cg09310332	chr16	84593290	-0.2101	0.2368	0.376	1		89.56
cg04690342	chr2	109636680	0.1349	0.1521	0.376	1		93.66
cg15430661	chr12	52403817	0.1482	0.167	0.376	1	GRASP	94.24
cg20009096	chr12	8996611	0.141	0.159	0.376	1	A2ML1	94.36
cg10520072	chr14	31495946	-0.03943	0.04446	0.376	1	STRN3	1.91
cg23973310	chr2	65955240	1.903	2.146	0.376	1		39.71
cg04389704	chr16	30953496	0.3155	0.3557	0.376	1	FBXL19	8.15
cg09981029	chr16	67943338	0.2019	0.2277	0.376	1	PSKH1	93.1
cg16546864	chr21	46392580	0.2012	0.2268	0.376	1	C21orf70	90.58
ch.1.4819933F	chr1	242255650	-0.1029	0.116	0.376	1	PLD5	3.16
cg18525060	chr5	132791722	0.2549	0.2874	0.376	1	FSTL4	74.52
cg18637466	chr15	63341461	-0.06874	0.07751	0.376	1	TPM1	2.85
cg23965019	chr6	31795144	0.07705	0.08688	0.376	1	HSPA1B	2.84
cg23887345	chr7	157453775	-0.1329	0.1499	0.376	1	PTPRN2	94.74
cg21865946	chr20	48158439	-0.1279	0.1442	0.376	1	PTGIS	5.21
cg12979789	chr3	68047840	-0.3286	0.3705	0.376	1		79.23
cg17168057	chr15	78380342	0.3153	0.3555	0.376	1		88.65
cg08255207	chr1	212629642	0.2219	0.2503	0.376	1		90.54
cg01404750	chr13	113493939	0.7197	0.8115	0.376	1	ATP11A	73.42
cg02314596	chr14	89852725	0.5381	0.6068	0.376	1	FOXN3	72.68
cg12014233	chr20	31491425	-0.2755	0.3107	0.376	1		90.85
cg02197923	chr4	138622842	-0.3938	0.4441	0.376	1		93.3
cg14347199	chr9	91150537	-0.03229	0.03641	0.376	1	NXNL2	1.44
cg07690667	chr2	27579002	-0.04293	0.0484	0.376	1	GTF3C2	2.06
cg12256362	chr2	9251149	0.18	0.2029	0.376	1		91.75
cg06729460	chr14	95719629	0.1104	0.1245	0.376	1	CLMN	95.31
cg26802194	chr16	57916919	-0.6739	0.7598	0.376	1	CNGB1	43.91
cg16887775	chr17	7348736	-0.108	0.1218	0.376	1	CHRNB1	3
cg11295309	chr6	111924395	0.4415	0.4978	0.376	1	TRAF3IP2	71.11
cg21606575	chr17	55668374	0.2205	0.2487	0.376	1	MSI2	88.13
cg07221204	chr15	64648505	-0.05774	0.06511	0.376	1	CSNK1G1	2.09
cg09398900	chr3	31707399	0.5443	0.6137	0.376	1	OSBPL10	88.26
cg19385331	chr13	100641867	-0.3613	0.4074	0.376	1		3.07
cg24124081	chr6	71722308	-0.1492	0.1683	0.376	1		94.22
cg13272848	chr11	953807	0.5354	0.6037	0.376	1	AP2A2	87.72
cg11641787	chr2	235588543	0.2893	0.3262	0.376	1		82.84
cg09925428	chr11	76777863	-0.02455	0.02768	0.376	1	CAPN5	1.35
cg09326880	chr3	43147587	-0.6268	0.7068	0.376	1	C3orf39	3.44
cg16393257	chrX	150932720	-0.1789	0.2017	0.376	1		93.48
cg06288253	chr6	3269952	-0.2527	0.285	0.376	1	SLC22A23	80.43
cg02750234	chr17	29422717	-0.04842	0.0546	0.376	1	NF1	2.39
cg22322381	chr20	45276833	-0.2445	0.2757	0.376	1	SLC13A3	87.97
cg01132100	chr3	186501723	-0.4489	0.5062	0.376	1	SNORD2	2.87
cg24646393	chr3	69787686	0.09127	0.1029	0.376	1	MITF	3.1
cg13883522	chr13	26411023	-0.6576	0.7415	0.376	1	ATP8A2	62.4
cg15859072	chr16	48313411	0.1381	0.1557	0.376	1	MIR548AE2	93.58
cg05153851	chr15	55582165	-0.1627	0.1834	0.376	1	RAB27A	4.59
cg08715058	chr14	55537924	-0.2162	0.2438	0.376	1		90.62
cg24054871	chr22	45073148	0.6805	0.7674	0.376	1	PRR5	17.06
cg02978227	chr3	98292027	-0.1394	0.1572	0.376	1		94.2
cg00247830	chr10	3575024	0.2461	0.2775	0.376	1	LOC105376360	84.22
cg14847760	chr8	41386558	-0.1851	0.2087	0.376	1	GINS4	4.34
cg04803214	chr19	42278668	-0.398	0.4489	0.376	1		77.96
cg22149359	chr5	112630990	-0.2499	0.2818	0.376	1	MCC	12.71
cg26118142	chr17	3289363	-0.3955	0.446	0.376	1		34.92
cg17044611	chr8	17942239	-0.04802	0.05415	0.376	1	ASAH1	2.11
cg21186771	chr2	73287456	-0.1184	0.1335	0.376	1	SFXN5	94.95
cg07060278	chr21	46678570	-0.1801	0.2031	0.376	1		90.71
cg13672649	chr1	161102972	-0.4793	0.5405	0.376	1	DEDD	2.26
cg17452056	chr2	25153672	-0.4761	0.5369	0.376	1		15.27
cg06884314	chr4	104118552	0.4201	0.4737	0.376	1	CENPE	76.01
cg11352430	chr2	178556488	-0.2219	0.2503	0.376	1	PDE11A	90.35
cg22716605	chr3	148437592	-0.1729	0.195	0.376	1	AGTR1	94.18
cg10205093	chr22	39570107	-0.3646	0.4112	0.376	1		35.9
cg07229076	chr7	12726813	-0.06078	0.06854	0.376	1	ARL4A	2.76
cg26805980	chr18	47668604	-0.1677	0.1892	0.376	1	MYO5B	92.87
cg05880452	chr2	153191031	0.0989	0.1115	0.376	1	FMNL2	94.89
cg22395019	chr2	31361692	-0.3087	0.3482	0.376	1	GALNT14	5
cg06846777	chr20	55151024	0.2838	0.3201	0.376	1		71.57
cg12520861	chr5	76925623	-0.3775	0.4258	0.376	1	OTP	2.6
cg12542255	chr19	45976195	1.667	1.88	0.376	1	FOSB	23.75
cg26310285	chr7	117323381	0.5325	0.6005	0.376	1		67.24
cg21791696	chr12	131848065	0.2129	0.2401	0.376	1		80.07
cg15932817	chr11	15122340	-0.5788	0.6527	0.376	1		60.35
cg14313499	chr11	60272341	-0.2312	0.2608	0.376	1	MS4A12	91.62
cg24003020	chr10	72216624	0.2773	0.3127	0.376	1		83.43
cg27598026	chr12	70661041	0.2449	0.2762	0.376	1	CNOT2	92.85
cg26007077	chr9	15422993	-0.2958	0.3336	0.376	1	SNAPC3	3.26
cg00123800	chr17	25621000	-0.05907	0.06662	0.376	1	WSB1	2.69
cg01486262	chr1	50893067	0.2017	0.2275	0.376	1		11.03
cg11273005	chr11	44733023	0.2716	0.3063	0.376	1		86.13
cg15125140	chr12	132851783	0.4757	0.5365	0.376	1	GALNT9	65.48
cg21661022	chr7	98258709	0.8383	0.9454	0.376	1	NPTX2	51.6
cg26004639	chr4	8389845	-0.1386	0.1563	0.376	1	ACOX3	93.25
cg11692577	chr11	126042395	0.3424	0.3861	0.376	1		88.58
cg05398922	chr22	47522300	-0.4087	0.4609	0.376	1	TBC1D22A	75.82
cg11050198	chr9	35828765	-0.5914	0.6669	0.376	1	TMEM8B	19.06
cg23395887	chr16	90143802	1.134	1.279	0.376	1	PRDM7	8.34
cg09969829	chr1	201591821	0.2012	0.2269	0.376	1		90.36
cg08547848	chr11	102339610	0.1216	0.1372	0.376	1		94.99
cg02311181	chr19	14180847	0.2265	0.2555	0.376	1		90.54
cg08525922	chr3	11643368	0.3542	0.3995	0.376	1	VGLL4	12.86
cg11003404	chr11	65149587	-0.2048	0.2309	0.376	1	SLC25A45	3.3
cg05719140	chr1	63782426	0.5683	0.641	0.376	1		43.47
cg04845615	chr6	37667555	-0.9474	1.068	0.376	1		76.43
cg18520851	chr5	115149189	0.5931	0.669	0.376	1	CDO1	65.51
cg00222995	chr6	33421704	-0.4089	0.4612	0.376	1	ZBTB9	4.93
cg00192220	chr16	48570215	-0.355	0.4003	0.376	1		30.74
cg06344916	chr14	66578844	-0.1489	0.1679	0.376	1		94.05
cg13329381	chr20	25195195	0.1897	0.214	0.376	1	ENTPD6	91.14
cg09413645	chr4	77933741	-2.757	3.109	0.376	1	SEPT11	63.97
cg01263407	chr10	8138058	0.3605	0.4066	0.376	1		81.69
cg02561343	chr6	149291652	-0.3448	0.3889	0.376	1	UST	67.6
cg27353926	chr6	106328328	-0.3668	0.4137	0.376	1		3.32
cg08931782	chr20	2489687	-0.2202	0.2484	0.376	1	ZNF343	3.72
cg22356527	chr5	374425	-0.3031	0.3418	0.376	1	AHRR	22.07
cg10815770	chr10	35595927	-0.3989	0.4499	0.376	1	CCNY	74.39
cg20696051	chr7	158649028	-0.4403	0.4965	0.376	1	WDR60	4.16
cg11716295	chr14	23351543	2.446	2.759	0.376	1	REM2	74.01
cg10788355	chr13	41558816	-0.3296	0.3717	0.376	1	ELF1	8.04
cg07829071	chr19	18549040	0.05636	0.06356	0.376	1	ISYNA1	1.25
cg10888031	chr1	2938799	0.202	0.2278	0.376	1	ACTRT2	88.12
cg01421311	chr21	16056652	0.3047	0.3436	0.376	1		78.81
cg12033458	chr4	96171585	-0.1392	0.157	0.376	1	UNC5C	94.1
cg20517419	chr5	160039780	-0.2268	0.2558	0.376	1	ATP10B	88.15
cg15573979	chr7	141676229	-0.06976	0.07868	0.376	1		2.65
cg15306232	chr16	1943489	-0.6754	0.7618	0.376	1		79.18
cg19831281	chr2	136288168	-0.3459	0.3902	0.376	1	R3HDM1	3.99
cg23330190	chr10	45604082	-0.2307	0.2602	0.376	1	RSU1P2	92.81
cg02698519	chr14	24777814	0.2941	0.3317	0.376	1	NOP9	61.21
cg15650240	chr1	15736530	-0.3983	0.4492	0.376	1	EFHD2	11.68
cg01532357	chr20	34457449	-0.1783	0.2012	0.376	1	PHF20	91.57
cg21250004	chr6	42926036	-0.329	0.371	0.376	1		89.92
cg04150978	chr15	101068653	0.6076	0.6853	0.376	1	CERS3	83.69
cg06422353	chr9	7319206	-1.072	1.209	0.376	1		89.47
ch.4.82824696F	chr4	82605672	-0.1894	0.2136	0.376	1		2.61
cg07477310	chr17	48960316	-0.1578	0.178	0.376	1		93.25
cg22447781	chr17	77019449	-0.1525	0.172	0.376	1	C1QTNF1	93.82
cg07816556	chr6	26017280	-0.5487	0.6189	0.376	1	HIST1H1A	84.37
cg09913813	chr11	126573785	0.3772	0.4255	0.376	1	KIRREL3	71.19
cg16786458	chr5	149108820	0.4753	0.5361	0.376	1	PPARGC1B	72.13
cg22791543	chr5	127416532	0.2962	0.3341	0.376	1	FLJ33630	87.8
cg22080281	chr1	226377058	-0.2159	0.2435	0.376	1		91.13
cg17853691	chr13	94533744	-0.3859	0.4353	0.376	1	GPC6	81.16
cg04369302	chr6	29581439	-0.2075	0.234	0.376	1	GABBR1	92.66
cg18894198	chr7	157938097	0.2117	0.2388	0.376	1	PTPRN2	93.87
cg21226024	chr15	22993609	0.2122	0.2394	0.376	1	CYFIP1	91.52
cg21487342	chr22	37318566	0.2356	0.2658	0.376	1	CSF2RB	85.87
cg26073844	chr8	130799093	-0.3517	0.3966	0.376	1	GSDMC	75.54
cg05985737	chr1	17306885	-0.06932	0.07819	0.376	1	MFAP2	3.22
cg03719988	chr1	155167825	-0.1891	0.2133	0.376	1	THBS3	92.27
cg22529607	chr15	85643136	0.7382	0.8326	0.376	1	PDE8A	69.11
cg03175849	chr11	31458270	-0.5764	0.6502	0.376	1	IMMP1L	86.31
cg23350716	chr1	147956744	-3.657	4.125	0.376	1	PPIAL4B	69.78
cg17304188	chr10	133874744	0.9967	1.124	0.376	1		89.69
cg23324580	chr9	88399707	0.5294	0.5972	0.376	1		91.94
cg12685100	chr20	16551581	0.1523	0.1718	0.376	1	KIF16B	94.74
cg05143860	chr15	73075975	-0.08559	0.09653	0.376	1	ADPGK	3.71
cg24543759	chr5	134784137	0.2616	0.2951	0.376	1	C5orf20	80.48
cg12112058	chr1	224622605	-0.2347	0.2647	0.376	1	WDR26	5.94
cg16074383	chr14	21561058	0.3608	0.407	0.376	1	ZNF219	65.12
cg06386578	chr15	39727923	-0.6752	0.7616	0.376	1		80.35
cg04531854	chr8	140861612	0.1624	0.1831	0.376	1	TRAPPC9	93.03
cg07291917	chr19	41495868	0.3068	0.3461	0.376	1	CYP2B6	82.6
cg16487101	chr5	41904311	-0.06374	0.0719	0.376	1	C5orf51	2.21
cg19740933	chr17	26663309	0.1069	0.1206	0.376	1	TNFAIP1	3.75
cg03286510	chr21	33765452	-0.7148	0.8062	0.376	1	URB1	10.66
cg09304713	chr5	60712031	-0.1708	0.1927	0.376	1	ZSWIM6	91.04
cg12425787	chr15	58852567	-0.2216	0.2499	0.376	1	LIPC	91.68
cg17929317	chr1	32015192	0.2887	0.3257	0.376	1		12.35
cg01728704	chr16	20818015	0.03069	0.03462	0.376	1	LOC81691	1.75
cg22114991	chr7	68162874	-0.6012	0.6781	0.376	1		42.06
cg11804805	chr8	97246246	0.44	0.4964	0.376	1	UQCRB	77.31
cg09071498	chr3	72942229	0.2728	0.3077	0.376	1	GXYLT2	82.97
cg00029150	chr3	195946348	-0.4213	0.4752	0.376	1	SLC51A	2.79
cg17304852	chr10	35836534	0.1494	0.1685	0.376	1	CCNY	93.76
cg23867523	chr16	69166479	-0.3096	0.3492	0.376	1	CHTF8	2.88
cg08088801	chr12	1614439	0.5336	0.6019	0.376	1		67.87
cg02138557	chr22	27876822	-0.2892	0.3262	0.376	1		88.88
cg23980878	chr20	56488345	0.2738	0.3089	0.376	1		82.74
cg01999652	chr6	28220110	-0.1575	0.1776	0.376	1	ZKSCAN4	4.7
cg03590387	chr2	68099316	-0.3786	0.427	0.376	1		73.46
cg18062281	chr19	19030222	0.1004	0.1133	0.376	1	DDX49	1.46
cg24783018	chr1	64390350	0.1543	0.1741	0.376	1	ROR1	93.1
cg26785702	chr11	118846877	0.4469	0.5041	0.376	1	FOXR1	79.6
cg23221540	chr5	1092417	0.1818	0.2051	0.376	1	SLC12A7	91.56
cg25953239	chr2	176982342	-0.101	0.114	0.376	1	HOXD10	2.56
cg21832826	chr17	42415794	-0.3064	0.3456	0.376	1		86.56
cg07318309	chr5	156537633	0.1168	0.1318	0.376	1	HAVCR2	95.49
cg00954578	chr8	28832815	-0.1035	0.1168	0.376	1	HMBOX1	95.32
cg13350118	chr9	21998120	-0.6248	0.7048	0.376	1	CDKN2B-AS1	62.4
cg20234817	chr11	3401705	0.1324	0.1494	0.376	1	ZNF195	94.51
cg07931190	chr19	55858037	0.3583	0.4041	0.376	1	SUV420H2	97.16
cg08734740	chr5	50679149	-0.02815	0.03176	0.376	1	ISL1	1.25
cg17340850	chr20	21128388	0.2827	0.3189	0.376	1	KIZ	39.36
cg19301992	chr17	4076642	0.08069	0.09102	0.376	1	ANKFY1	96.49
cg24038192	chr7	139320507	-0.3365	0.3796	0.376	1	HIPK2	42.51
cg14305383	chr9	132400216	0.04708	0.05311	0.376	1	ASB6	97.97
cg24506533	chr3	12705886	-0.07956	0.08974	0.376	1	RAF1	1.91
cg04915160	chr3	32087236	0.9749	1.1	0.376	1		45.62
cg15174791	chr10	125707507	-0.3754	0.4235	0.376	1		89.86
cg20771870	chr5	178157956	-0.1454	0.164	0.376	1	ZNF354A	6.14
cg14048783	chr9	17137020	0.1904	0.2148	0.376	1	CNTLN	93.62
cg07790294	chr19	928287	0.387	0.4366	0.376	1	ARID3A	51.58
cg07947320	chr17	76482456	0.1899	0.2142	0.376	1	DNAH17	89.36
cg22372505	chr11	66024667	-0.1181	0.1333	0.376	1	KLC2	3.82
cg01246622	chr10	115141827	0.08901	0.1004	0.376	1		2.9
cg18921123	chr1	24306980	-0.05389	0.06079	0.376	1	SRSF10	2.21
cg27209641	chr17	74994501	-0.142	0.1602	0.376	1		4.52
cg26491882	chr3	4607703	0.5808	0.6553	0.376	1	ITPR1	66
cg05581264	chr7	985410	0.07706	0.08693	0.376	1	ADAP1	97.39
cg22589745	chr3	33138276	-0.3121	0.3521	0.376	1	TMPPE	3.89
cg07056556	chr3	167452879	-0.0913	0.103	0.376	1	PDCD10	3.48
cg14995062	chr11	102826570	0.2094	0.2363	0.376	1	MMP13	91.66
cg16643906	chr2	218621334	-0.02675	0.03018	0.377	1	DIRC3	1.51
cg02445042	chr12	124780030	-0.08901	0.1004	0.377	1	ZNF664-FAM101A	3.17
cg03427577	chr2	61809639	0.09871	0.1114	0.377	1		95.13
cg24714913	chr1	113932701	-0.2756	0.3109	0.377	1	MAGI3	6.98
cg19512736	chr19	49497128	-0.2609	0.2943	0.377	1	RUVBL2	3.73
cg14173587	chr9	139907691	-0.5001	0.5641	0.377	1	ABCA2	87.3
cg10505761	chr2	73339389	0.1391	0.157	0.377	1	RAB11FIP5	4.53
cg02731366	chr18	45568503	-0.3728	0.4206	0.377	1	ZBTB7C	73.46
cg24778576	chr12	130335752	-1.041	1.174	0.377	1	TMEM132D	92.08
cg17202313	chr3	181444989	-0.04976	0.05613	0.377	1	SOX2OT	1.02
cg23256899	chr11	68177462	-0.1302	0.1468	0.377	1	LRP5	94.72
cg22011361	chr14	70821355	0.5172	0.5835	0.377	1	COX16	84.63
cg18993949	chr4	15481269	0.6141	0.6928	0.377	1	CC2D2A	73.38
cg22975318	chr2	84524975	0.3002	0.3386	0.377	1		87.5
cg19412324	chr6	150921961	-0.4052	0.4571	0.377	1	PLEKHG1	1.6
cg08311343	chr7	92324861	-0.3852	0.4346	0.377	1	CDK6	87.03
cg04831280	chr18	19915792	0.2762	0.3116	0.377	1		77.63
cg01054478	chr5	180100963	-0.5171	0.5834	0.377	1		4
cg25196088	chr1	7703835	0.3501	0.3949	0.377	1	CAMTA1	93.54
cg02409364	chr20	35199934	-0.3627	0.4092	0.377	1		65.96
cg03915167	chr11	105947676	-0.3331	0.3758	0.377	1	KBTBD3	3.2
cg21121836	chr13	39352693	-0.2503	0.2824	0.377	1	FREM2	89.78
cg19698870	chr12	110253132	-0.3105	0.3502	0.377	1	TRPV4	79.07
cg05585924	chr10	1283803	0.2251	0.2539	0.377	1	ADARB2	89.65
cg19575160	chr7	122821852	0.2856	0.3222	0.377	1	SLC13A1	89.12
cg14848461	chr3	74060982	-0.4656	0.5252	0.377	1		88.16
cg06199013	chr9	4859118	0.4814	0.5431	0.377	1	RCL1	93.6
cg07063145	chr19	39390960	-0.1253	0.1413	0.377	1	SIRT2	3.61
cg09211194	chr17	20921418	0.2481	0.2798	0.377	1	USP22	91.55
cg16847237	chr9	117495012	-0.4518	0.5097	0.377	1		91.53
cg03758514	chr6	26273193	-0.2521	0.2845	0.377	1	HIST1H2BI	7.42
cg06435374	chr8	26474480	0.4239	0.4782	0.377	1	DPYSL2	94.6
cg12653968	chr11	110729364	-0.2268	0.2559	0.377	1		91.32
cg03085637	chr1	145516630	-0.02758	0.03112	0.377	1	PEX11B	1.69
cg09919570	chr16	49311782	-0.1883	0.2124	0.377	1		6.81
cg15627794	chr13	25861665	-0.2324	0.2622	0.377	1	MTMR6	2.98
cg08949854	chr16	89437501	0.11	0.1241	0.377	1	ANKRD11	96.01
cg09314700	chr17	46074660	0.1186	0.1338	0.377	1		95.99
cg00433892	chr19	19731050	0.2614	0.2949	0.377	1	PBX4	84.95
cg21395430	chr10	34367994	0.229	0.2584	0.377	1		82.84
cg11399664	chr16	2009343	0.07688	0.08674	0.377	1	NDUFB10	2.72
cg12114049	chr22	31892114	-0.08066	0.091	0.377	1	SFI1	3.64
cg15557702	chr17	78518924	-0.1292	0.1458	0.377	1	RPTOR	2.5
cg18897479	chr5	153866216	-0.07305	0.08241	0.377	1		2.27
cg01936142	chr1	211686458	-0.112	0.1264	0.377	1		94.86
cg06483046	chr5	52239660	-3.62	4.084	0.377	1	ITGA1	62
cg03721064	chr7	50535834	-0.07599	0.08574	0.377	1	DDC	3.44
cg24868122	chr5	142553056	0.4699	0.5302	0.377	1	ARHGAP26	94.09
cg12418173	chr5	134280096	-0.1812	0.2044	0.377	1	PCBD2	93.56
cg10950644	chr11	45773182	-0.6875	0.7757	0.377	1		47.02
cg17424999	chr11	20622988	-0.646	0.7289	0.377	1	SLC6A5	3.02
cg22912611	chr1	81694827	0.2694	0.3039	0.377	1		91.19
cg00705730	chr2	106438120	0.4972	0.561	0.377	1	NCK2	56.05
cg06932612	chr14	77965123	-0.3506	0.3956	0.377	1	ISM2	2.66
cg24333105	chr12	7012857	0.1749	0.1974	0.377	1	LRRC23	92.23
cg01409873	chr11	1298460	0.1223	0.138	0.377	1	TOLLIP	94.92
cg09888656	chr18	44422728	0.08041	0.09072	0.377	1	PIAS2	96.19
cg04187545	chr8	56987050	-0.1766	0.1992	0.377	1	SNORD54	6.74
cg05742041	chr10	29275118	0.1592	0.1796	0.377	1		92.12
cg09657185	chr6	34003954	0.2392	0.2699	0.377	1	GRM4	79.15
cg25772230	chr12	92539212	-0.09045	0.102	0.377	1	BTG1	3.54
cg21606226	chr6	27146292	-0.2457	0.2773	0.377	1		11.84
cg13011006	chr19	34971673	-0.5867	0.662	0.377	1	WTIP	62.76
cg23204096	chr6	169768053	-0.4235	0.4779	0.377	1		81.18
cg22503400	chr9	36488008	-0.3608	0.4071	0.377	1		3.41
cg20871412	chr11	74661225	-0.503	0.5675	0.377	1	XRRA1	35.05
cg14680948	chr10	88726472	-0.1606	0.1812	0.377	1		5.95
cg10187221	chr17	62971708	-0.3783	0.4269	0.377	1	FLJ32065	5.13
cg11093760	chr15	65503807	0.2879	0.3248	0.377	1	CILP	82.62
cg08377944	chr19	50180384	-0.05493	0.06198	0.377	1	PRMT1	2.38
cg01472047	chr13	101161403	-0.8009	0.9037	0.377	1	PCCA	66.47
cg01536615	chr17	80934976	0.1099	0.124	0.377	1	B3GNTL1	95.38
cg16975831	chr3	125869779	-0.2655	0.2996	0.377	1	ALDH1L1	87.2
cg09993021	chr2	155101781	0.179	0.2019	0.377	1	GALNT13	92.69
cg19745553	chr4	185480871	0.07643	0.08624	0.377	1		96.41
cg05230526	chr8	49586578	0.5066	0.5716	0.377	1	LOC101929268	67.65
cg06535396	chr5	180631143	-0.3216	0.3629	0.377	1	TRIM7	2.79
cg21510910	chr12	107349537	-0.3006	0.3391	0.377	1	C12orf23	1.44
cg13083436	chr11	24518414	0.05018	0.05662	0.377	1	LUZP2	1.2
cg07787049	chr4	140020674	-0.2897	0.3269	0.377	1	ELF2	35.44
cg00590324	chr6	134212732	-0.6388	0.7208	0.377	1	TCF21	3.17
cg04650654	chr6	28505429	0.8582	0.9684	0.377	1		7.1
cg19360833	chr15	22835964	-0.2566	0.2895	0.377	1	TUBGCP5	94.02
cg23227843	chr5	133427581	-0.35	0.395	0.377	1		75.69
cg06112074	chr11	72434561	-0.2123	0.2395	0.377	1	ARAP1	87.49
cg03686042	chr14	74611605	-0.4716	0.5321	0.377	1	LIN52	61.02
cg15022387	chr19	50096791	-0.1205	0.1359	0.377	1	PRR12	5.12
cg05840230	chr4	183307226	0.5095	0.5749	0.377	1	TENM3	16.78
cg10623918	chr1	165326041	0.0297	0.03351	0.377	1	LMX1A	1.51
cg04746199	chr2	114034534	-0.2501	0.2822	0.377	1	PAX8	5.28
cg10967792	chr6	28806506	-0.08198	0.09251	0.377	1		2.85
cg01276031	chr14	88737828	0.4018	0.4534	0.377	1	KCNK10	94.06
cg25003674	chr7	6056470	0.1304	0.1471	0.377	1	AIMP2	95.47
cg10987969	chr11	71936991	-0.4056	0.4577	0.377	1	INPPL1	38.59
cg24306779	chr16	58060336	-0.3035	0.3424	0.377	1	MMP15	6.52
cg19579652	chr10	433089	0.3166	0.3573	0.377	1	DIP2C	88.76
cg14206898	chr9	71627667	-0.4944	0.5579	0.377	1	PRKACG	2.8
cg22886019	chr11	100601257	-0.494	0.5575	0.377	1	ARHGAP42	86.6
cg20581967	chr20	47474823	0.3154	0.3559	0.377	1		43.76
cg01858381	chr16	89589973	0.1621	0.1829	0.377	1	SPG7	93.59
cg27149530	chr6	692947	-0.2857	0.3224	0.377	1	EXOC2	2.91
cg10781644	chr6	41486092	0.203	0.229	0.377	1	LINC01276	91.47
cg10949670	chr10	34966710	0.3718	0.4196	0.377	1	PARD3	75.06
cg03973516	chr2	166702728	-0.1847	0.2084	0.377	1		91.93
cg22008289	chr15	75112146	0.2994	0.3379	0.377	1	LMAN1L	84.18
cg06126335	chr7	73497616	-0.2339	0.2639	0.377	1	LIMK1	27.56
cg05211557	chr17	76912316	0.514	0.58	0.377	1	TIMP2	7.57
cg23536337	chr6	155496121	0.1548	0.1746	0.377	1	TIAM2	6.19
cg23461092	chr22	25563772	0.3319	0.3745	0.377	1	KIAA1671	81.41
cg01541187	chr13	32658717	-0.2537	0.2863	0.377	1	FRY	90.04
cg13336112	chr3	74451852	-0.3025	0.3414	0.377	1	CNTN3	87.17
cg01612425	chr5	102455925	-0.06287	0.07094	0.377	1	GIN1	2.61
cg04282723	chr11	975233	0.3307	0.3732	0.377	1	AP2A2	73.66
cg20372970	chr5	75378818	-0.1146	0.1293	0.377	1	SV2C	4.43
cg08590939	chr5	41869963	-0.5249	0.5923	0.377	1	OXCT1	10.26
cg06230847	chr6	30297594	-0.4395	0.496	0.377	1	TRIM39	63.68
cg23536300	chr12	80328522	-0.088	0.0993	0.377	1	PPP1R12A	3.91
cg02384481	chr12	117320134	-0.4981	0.5621	0.377	1	HRK	5.94
cg06799423	chr1	101361375	-0.05296	0.05976	0.377	1	SLC30A7	2.14
cg26101465	chr5	167674742	0.1331	0.1502	0.377	1	ODZ2	93.98
cg05621113	chr2	220163637	-0.4309	0.4862	0.377	1	PTPRN	1.53
cg19187486	chr15	74833838	-0.1519	0.1715	0.377	1	ARID3B	3.5
cg13526007	chr14	42076710	-0.1227	0.1384	0.377	1	LRFN5	4.3
cg03006172	chr8	1463125	0.3244	0.366	0.377	1	DLGAP2	79.06
cg01660911	chr22	17082772	0.4666	0.5265	0.377	1	psiTPTE22	4.53
cg18655522	chr14	69424756	-0.2785	0.3143	0.377	1	ACTN1	69.11
cg11416444	chr9	35605141	-0.05701	0.06433	0.377	1	TESK1	2.82
cg01348121	chr10	43633961	-0.2657	0.2998	0.377	1	CSGALNACT2	3.6
cg09457801	chr4	81257269	-0.308	0.3475	0.377	1	C4orf22	4.34
cg25682988	chr2	170439946	0.144	0.1625	0.377	1	PPIG	94.75
cg16014989	chr1	156023859	-0.064	0.07222	0.377	1	ROBLD3	2.43
cg10858077	chrX	49121205	0.3287	0.371	0.377	1	FOXP3	80.87
cg16257051	chr5	153862183	-0.04164	0.04699	0.377	1		1.6
cg00587329	chr11	129260612	-0.19	0.2144	0.377	1	BARX2	91.96
cg14313443	chr15	66995985	-0.3146	0.355	0.377	1	SMAD6	2.72
cg00466402	chr1	205423263	0.3346	0.3776	0.377	1		72.99
cg24472970	chr6	155728349	-0.1715	0.1935	0.377	1	NOX3	92.96
cg26162150	chr13	108867244	0.5543	0.6255	0.377	1	LIG4	8.31
cg10686916	chr14	36004142	-0.1902	0.2146	0.377	1	INSM2	5.87
cg03284873	chr7	111832893	-0.342	0.386	0.377	1	DOCK4	82.58
cg21419981	chr2	237471549	0.3512	0.3963	0.377	1		89.25
cg21852503	chr1	40348977	-0.02706	0.03053	0.377	1	TRIT1	1.73
cg09174141	chr12	133303468	0.138	0.1557	0.377	1	ANKLE2	94.04
cg11940219	chr16	30935557	-0.1763	0.1989	0.377	1	FBXL19	6.68
cg06001762	chr18	10715958	-0.1761	0.1988	0.377	1	PIEZO2	92.42
cg13937608	chr10	6131228	-0.3786	0.4272	0.377	1	RBM17	3.03
cg26666113	chrX	152846687	0.4847	0.547	0.377	1	ATP2B3	68.83
cg20608032	chr1	2840240	-0.2611	0.2947	0.377	1		87.27
cg21568106	chr2	66805366	0.0325	0.03668	0.377	1		2.18
cg06646165	chr9	118051742	-0.4706	0.5311	0.377	1	DEC1	87.92
cg12808028	chr10	97522036	-0.3101	0.35	0.377	1	ENTPD1	8.98
cg00700483	chr17	63199492	0.3988	0.4501	0.377	1	RGS9	72.27
cg20097712	chr11	124172447	-0.4204	0.4744	0.377	1		86.78
cg06151148	chr10	2252232	-0.6444	0.7272	0.377	1		64.57
cg10822314	chr22	43547440	-0.1681	0.1897	0.377	1	TSPO	3.09
cg26938580	chr18	73973916	0.2541	0.2867	0.377	1		81.95
cg24915004	chr15	43001029	-0.5218	0.5889	0.377	1	STARD9	79.25
cg05722890	chr6	73335855	0.6568	0.7413	0.377	1	KCNQ5	83.11
cg12591212	chr11	22514709	0.1841	0.2077	0.377	1	LINC01495	92.04
cg07278503	chr19	9295768	0.4586	0.5175	0.377	1	OR7D2	86.9
cg11174927	chr16	88120859	-0.7015	0.7917	0.377	1		91.64
cg07507115	chr17	4092877	-0.2726	0.3076	0.377	1	ANKFY1	42.18
cg21610839	chr3	23861312	0.6514	0.7351	0.377	1	UBE2E1	71
cg24545174	chr17	34086799	-0.1132	0.1277	0.377	1	C17orf50	94.53
cg02194717	chr11	70415188	0.209	0.2359	0.377	1	SHANK2	90.25
cg02987912	chr13	114883498	0.18	0.2031	0.377	1	RASA3	93.14
cg07041795	chr1	222227333	0.1835	0.2071	0.377	1		93.65
cg06247108	chr16	88832667	0.203	0.2292	0.377	1	FAM38A	89.19
cg04843676	chr12	26306247	-0.1512	0.1706	0.377	1		93.92
cg04876072	chr3	48594239	-0.04651	0.05249	0.377	1	PFKFB4	1.05
cg13255969	chr9	136061521	-0.3225	0.364	0.377	1		11.42
cg15938422	chr1	30853507	-0.06353	0.0717	0.377	1		2.63
cg00744172	chr10	54643889	-0.3843	0.4337	0.377	1		85.33
cg19094438	chr16	75286009	0.6271	0.7078	0.377	1	BCAR1	47.44
cg13090776	chr13	112842248	0.2452	0.2767	0.377	1		83.16
cg21880149	chr17	20059331	-0.4482	0.5058	0.377	1	CYTSB	3.88
cg26880384	chr4	153700012	-0.2543	0.287	0.377	1	ARFIP1	14.21
cg10530063	chr7	54827528	0.5882	0.6639	0.377	1	SEC61G	15.65
cg09765245	chr2	101926154	-0.4762	0.5374	0.377	1	RNF149	57.95
cg12859562	chr17	8007049	0.1847	0.2085	0.377	1	ALOXE3	90.71
cg06746360	chr17	27047491	-0.04479	0.05056	0.377	1	RPL23A	2.24
cg26324043	chr5	67362498	0.2365	0.2669	0.377	1		90.94
cg11620198	chr20	45002162	-0.1677	0.1893	0.377	1	ELMO2	92.46
cg13494826	chr9	132472473	0.2965	0.3347	0.377	1	PRRX2	72.41
cg04042162	chr9	127432829	0.44	0.4966	0.377	1	MIR181A2HG	94.48
cg21448507	chr17	47653220	-0.3325	0.3753	0.377	1	NXPH3	3.5
cg09315391	chr6	134499794	-0.1044	0.1179	0.377	1	SGK1	3.98
cg24867720	chr13	49549885	-0.4861	0.5487	0.377	1	FNDC3A	4.7
cg10769093	chr19	32854504	-1.09	1.231	0.377	1	ZNF507	52.19
cg13189149	chr10	102985868	-0.5101	0.5758	0.377	1		7.76
cg21238633	chr8	64382492	0.1979	0.2233	0.377	1	LOC102724612	90.89
cg13960324	chr20	47842831	0.1517	0.1712	0.377	1	DDX27	93.91
cg15946524	chr2	47714346	0.5552	0.6266	0.377	1		46.06
cg24748631	chr5	598724	-0.465	0.5248	0.377	1		49.44
cg04455607	chr5	86455764	-0.1031	0.1164	0.377	1	LOC101929380	95.6
cg00728371	chr8	1379853	0.2293	0.2588	0.377	1		86.53
cg16105117	chr14	21537336	-0.1029	0.1161	0.377	1	FLJ10357	2.49
cg15439642	chrX	130761131	-0.4817	0.5437	0.377	1		35.43
cg16688977	chr19	5680866	0.08125	0.0917	0.377	1	HSD11B1L	3.23
cg24114184	chr7	121651092	0.1802	0.2034	0.377	1	PTPRZ1	91.24
cg26105150	chr4	163085403	-0.3654	0.4124	0.377	1	FSTL5	3.03
cg02715602	chr19	4544446	-0.4028	0.4547	0.377	1	SEMA6B	93.82
cg23877277	chr6	43337670	0.08019	0.09051	0.377	1	ZNF318	2.76
cg27650540	chr12	111664582	-0.135	0.1524	0.377	1	CUX2	94.15
cg25577866	chr18	2656816	-0.07506	0.08472	0.377	1	SMCHD1	3.29
cg10245778	chr6	127837570	-0.1342	0.1514	0.377	1	C6orf174	5.32
cg17738613	chr13	92426491	4.325	4.882	0.377	1	GPC5	58.07
cg12031182	chr3	193855352	-0.09048	0.1021	0.377	1	HES1	3.38
cg24548276	chr22	37171845	-0.3749	0.4231	0.377	1	IFT27	2.39
cg22716633	chr4	6449781	0.686	0.7743	0.377	1	PPP2R2C	89.95
cg15460816	chr12	25150402	-0.2716	0.3066	0.377	1	C12orf77	83.08
cg03801966	chr19	58892318	-0.04006	0.04522	0.377	1	ZNF837	0.96
cg19863955	chr5	178581108	0.425	0.4797	0.377	1	ADAMTS2	73.85
cg08824724	chr19	51972371	-0.4756	0.5368	0.377	1		73.92
cg10061945	chr6	31165329	-0.3671	0.4143	0.377	1	HCG27	7.87
cg05316439	chr1	100866354	0.431	0.4865	0.377	1	CDC14A	28.97
cg05325610	chr5	14148796	0.2206	0.249	0.377	1	TRIO	83.91
cg11727851	chr19	24216104	-0.2296	0.2591	0.377	1	ZNF254	2.23
cg00465337	chr10	15145341	0.2134	0.2409	0.377	1	RPP38	92.44
cg16949933	chr10	32734823	-0.2995	0.3381	0.377	1	CCDC7	4.36
cg09294573	chr10	28615672	-1.515	1.71	0.377	1		51.19
cg10542584	chr3	62356223	-0.3796	0.4285	0.377	1	FEZF2	3.63
cg23509869	chr6	31553441	0.3058	0.3452	0.377	1	LST1	40.05
cg27081243	chr6	33386103	-0.4916	0.5549	0.377	1	CUTA	1.54
cg24213954	chr2	169560598	0.7382	0.8333	0.377	1	CERS6	90.45
cg22074675	chr11	67888673	-0.3052	0.3445	0.377	1	CHKA	9.85
cg21926039	chr7	134331413	-0.02966	0.03348	0.377	1	BPGM	1.79
cg02959759	chr12	2801584	-0.3412	0.3851	0.377	1	CACNA1C	5.94
cg13245226	chr11	95573462	0.1375	0.1552	0.377	1	MTMR2	94.1
cg17887810	chr15	72504898	-0.1174	0.1325	0.377	1	PKM	94.66
cg05580588	chr2	10512834	0.2603	0.2938	0.377	1	HPCAL1	86.33
cg21133273	chr5	72526964	-0.4064	0.4587	0.377	1		20.89
cg02017347	chr16	46603259	0.4181	0.4719	0.377	1	ANKRD26P1	37.95
cg08499840	chr17	32612007	-0.2182	0.2463	0.377	1	CCL11	90.86
cg10165053	chr6	158933975	0.1227	0.1385	0.377	1		94.29
cg20429384	chr17	64795980	0.2046	0.231	0.377	1	PRKCA	91.44
cg13598880	chr11	111195374	-0.3743	0.4225	0.377	1		78.12
cg09645331	chr16	14013866	-0.455	0.5136	0.377	1	ERCC4	4.4
cg14350538	chrX	135282509	0.6991	0.7891	0.377	1	FHL1	78.62
cg15399912	chr4	182182601	-0.1877	0.2119	0.377	1		4.27
cg17902632	chr7	135485843	0.2905	0.3279	0.377	1		4.15
cg14065976	chr11	36490814	-0.5546	0.626	0.377	1		57.54
cg08802358	chr5	176524797	0.6761	0.7632	0.377	1	FGFR4	88.86
cg25835307	chr11	87908134	-0.1604	0.1811	0.377	1	RAB38	5.66
cg15800212	chr16	3662875	-0.4309	0.4864	0.377	1	SLX4	53.06
cg08781448	chr16	88923231	-0.8651	0.9765	0.377	1	GALNS	3.83
cg20831584	chr7	29382450	0.3227	0.3642	0.377	1	CHN2	79.22
cg26920968	chr13	80258062	0.3203	0.3616	0.377	1		52.97
cg24960229	chr3	124842951	-0.2175	0.2456	0.377	1	SLC12A8	90.63
cg21612054	chr15	43477945	0.5195	0.5864	0.377	1	CCNDBP1	2.88
cg14902082	chr6	28449865	0.2969	0.3351	0.377	1		83.5
cg04557026	chr3	42740284	0.6936	0.7829	0.377	1	HHATL	73.28
cg11527107	chr1	117882485	0.5145	0.5808	0.377	1		93.62
ch.X.102893131F	chrX	103006475	-0.07273	0.0821	0.377	1		2.81
cg01443071	chr17	40120250	-0.07671	0.0866	0.377	1	CNP	98.36
cg14429811	chr4	9766967	-0.559	0.631	0.377	1		3.99
cg23078565	chr3	52090732	-0.1059	0.1196	0.377	1	DUSP7	1.45
cg27638168	chr17	19644741	0.2275	0.2568	0.377	1	ALDH3A1	78.8
cg03327386	chr18	8609878	-0.308	0.3476	0.377	1	RAB12	2.2
cg12713735	chr10	79559001	0.2462	0.278	0.377	1	DLG5	89.44
cg07216069	chr7	18471461	-0.4587	0.5178	0.377	1	HDAC9	87.36
cg04505586	chr17	25731028	0.2269	0.2562	0.377	1		87.58
cg16963768	chr19	10670566	0.537	0.6062	0.377	1	KRI1	84.57
cg12870418	chr16	3040132	-0.4212	0.4754	0.377	1	LINC00514	50.06
cg24184022	chr7	55431084	-0.6131	0.6921	0.377	1		79.2
cg05817667	chr17	53572223	-0.1742	0.1967	0.377	1		93.77
cg09485007	chr8	13424345	-0.2822	0.3185	0.377	1	C8orf48	2.37
cg19341518	chr16	50501735	0.2968	0.3351	0.377	1		50.82
cg08199953	chr16	51183473	0.1955	0.2207	0.377	1	SALL1	5.44
cg06057600	chr11	79322178	-0.4838	0.5461	0.377	1		78.72
cg26528925	chr13	42622677	-0.04541	0.05126	0.377	1	DGKH	1.1
cg10410485	chr20	36722930	0.702	0.7925	0.377	1		22.61
cg04325017	chr18	41906386	-0.1421	0.1604	0.377	1	LINC01478	3.56
cg16512069	chr2	33824427	-0.09233	0.1042	0.377	1	FAM98A	2.89
cg13829519	chr6	86128017	0.1946	0.2196	0.377	1		88.57
cg27185976	chr8	1472161	0.2122	0.2395	0.377	1	DLGAP2	86.64
cg23930572	chr5	91997366	0.3458	0.3903	0.377	1		92.01
cg27310090	chr15	27189789	0.6758	0.7629	0.377	1	GABRA5	75.77
cg20778022	chr7	119121235	0.1969	0.2223	0.377	1		92.01
cg13514907	chr15	62895846	-0.1898	0.2143	0.377	1		91.73
cg16897415	chr1	161129615	-0.1719	0.194	0.377	1	USP21	3.42
cg02208249	chr8	9953197	-0.1643	0.1854	0.377	1	MSRA	93.42
cg19979102	chr2	9676878	-0.2039	0.2302	0.377	1	ADAM17	88.04
cg11292836	chr12	78361907	-0.5146	0.581	0.377	1	NAV3	71.19
cg22844499	chrX	19002190	-0.4168	0.4705	0.377	1	PHKA2	15.01
cg06211272	chr1	59012675	-0.3947	0.4456	0.377	1	OMA1	3.87
cg25976004	chr4	56815073	-0.1063	0.12	0.377	1	CEP135	4.57
cg16837825	chr6	42381142	0.421	0.4753	0.377	1	TRERF1	95.5
cg17036458	chr17	28037399	0.7423	0.838	0.377	1	SSH2	45.68
cg08869883	chr12	56350385	0.1939	0.2189	0.377	1	SILV	91.72
cg16124935	chr11	70559616	0.1986	0.2242	0.377	1	SHANK2	93.58
cg11505338	chr4	55991850	-0.09458	0.1068	0.377	1	KDR	3.85
cg25478132	chr10	102854188	-0.4155	0.4691	0.377	1	TLX1NB	79.24
cg22059580	chr10	103732570	-0.1261	0.1423	0.377	1	C10orf76	94.62
cg11621104	chr7	155326356	-0.3849	0.4345	0.377	1	CNPY1	4.71
cg16901862	chr12	563019	0.3856	0.4353	0.377	1		89.79
cg26364097	chr5	98106578	-0.06964	0.07861	0.377	1	RGMB	2.99
cg07733672	chr6	47652196	0.2744	0.3098	0.377	1	ADGRF2	90.45
cg01580176	chr14	24839226	0.1416	0.1598	0.377	1	NFATC4	94.23
cg10870333	chr8	70361008	-0.4487	0.5065	0.377	1	LINC01603	88.07
cg02915425	chr2	387685	0.1391	0.1571	0.377	1		94.32
cg16042932	chr11	11266504	0.2669	0.3013	0.377	1		80.24
cg19100873	chr18	8604021	-0.7651	0.8637	0.377	1		58.87
cg11103389	chr11	93300981	-0.3853	0.4349	0.377	1		81.83
cg07548282	chr5	171710909	-0.3819	0.4311	0.377	1	UBTD2	4.65
cg14884347	chr5	65603713	0.1117	0.1261	0.377	1		4.36
cg04600165	chr4	123455120	-0.173	0.1953	0.377	1		92.04
cg04878072	chr12	58259474	0.3378	0.3813	0.377	1		19.39
cg14018233	chr19	15871304	-0.4613	0.5208	0.377	1		58.7
cg12000289	chr4	78783768	0.08208	0.09266	0.377	1	MRPL1	2.76
cg10599951	chr3	49397767	-0.1471	0.1661	0.377	1	RHOA	93.8
cg21015582	chr4	174164630	0.1238	0.1397	0.377	1	GALNT7	94.41
cg09376069	chr12	15038518	0.7469	0.8432	0.377	1	MGP	86.9
cg21983520	chr5	175526951	0.2767	0.3124	0.377	1	FAM153B	84.5
cg10661911	chr15	78729056	0.176	0.1987	0.377	1	IREB2	92.8
cg06290889	chr20	55949957	0.42	0.4742	0.377	1	RAE1	37.04
cg13733048	chr1	56410008	0.1841	0.2078	0.377	1		92.92
cg26002955	chr11	6255951	-0.4233	0.4779	0.377	1	FAM160A2	2.95
cg10671950	chr19	42724394	-0.4146	0.4681	0.377	1	ZNF526	3.94
cg27348161	chr10	72445210	-0.445	0.5024	0.377	1	ADAMTS14	89.24
cg08108165	chr15	57410418	0.4992	0.5636	0.377	1	TCF12	74.6
cg05655011	chr1	29189486	0.3809	0.43	0.377	1	OPRD1	96.47
cg06537333	chr16	85643863	0.3055	0.3449	0.377	1	KIAA0182	53.46
cg07917758	chr14	22961781	-0.2971	0.3354	0.377	1		87.17
cg02169542	chr9	19932609	-0.2109	0.2381	0.377	1		91.9
cg12227998	chr13	46544058	-0.5048	0.5699	0.377	1	ZC3H13	93.77
cg16235008	chr14	75530741	-0.07428	0.08386	0.377	1	ACYP1	3.23
cg05169870	chr12	96199841	-0.5326	0.6013	0.377	1		70.92
cg24860848	chr12	99041125	-0.2778	0.3136	0.377	1	APAF1	87.74
cg02525130	chr9	126947939	0.1928	0.2177	0.377	1		92.25
cg26258330	chr8	82633130	-0.3085	0.3483	0.377	1	ZFAND1	4.32
cg04909508	chr2	27592653	-0.4286	0.4839	0.377	1	EIF2B4	2.72
cg09204255	chr19	55679206	-0.5443	0.6145	0.377	1	DNAAF3	57.89
cg00352560	chr1	45106266	0.02887	0.03259	0.377	1	RNF220	98.87
cg22370296	chr12	6798801	0.4945	0.5583	0.377	1	ZNF384	2.94
cg01191294	chr18	60482821	-0.3478	0.3927	0.377	1	PHLPP1	15.55
cg09698510	chr3	52418849	-0.1778	0.2007	0.377	1	DNAH1	91.29
cg11046519	chr14	33153194	0.3568	0.4029	0.377	1	AKAP6	70.24
cg23900144	chr9	22142053	-1.911	2.157	0.377	1		59.58
cg19624849	chr1	145415412	-0.09027	0.1019	0.377	1	HFE2	3.7
cg17970772	chr6	169583923	-0.1005	0.1134	0.377	1	LOC101929504	94.92
cg10925776	chr11	65360620	0.3531	0.3987	0.377	1	KCNK7	78.21
cg03517998	chr7	38726758	-0.5294	0.5977	0.377	1	FAM183B	85.15
cg26055203	chr8	49834310	-0.3461	0.3907	0.377	1	SNAI2	2.67
cg08729407	chr17	28431896	-0.03326	0.03755	0.377	1	EFCAB5	1.77
cg19884267	chr6	34856217	-0.1989	0.2246	0.377	1	ANKS1A	2.36
cg19857840	chr8	141551367	0.02516	0.02841	0.377	1	EIF2C2	98.52
cg02049437	chr13	99084596	-0.1914	0.2161	0.377	1	FARP1	90.16
cg23202543	chr17	43971022	-0.2053	0.2318	0.377	1	MAPT	90.27
cg11022985	chr3	28390830	-0.4164	0.4701	0.377	1	AZI2	3.13
cg05334032	chr14	105041531	0.1275	0.1439	0.377	1		95.61
cg17343563	chr6	50803945	-0.3453	0.3898	0.377	1	TFAP2B	7.88
cg12331505	chr5	3093646	0.2236	0.2525	0.377	1		91.4
cg07115291	chr2	141925641	0.3642	0.4112	0.377	1	LRP1B	93.38
cg16429759	chr1	201435663	0.2583	0.2916	0.377	1	PHLDA3	88.51
cg03726000	chr16	19134308	-0.1812	0.2046	0.377	1		92.57
cg05867245	chr20	62402415	-3.027	3.418	0.377	1	ZBTB46	77.25
cg22334846	chr7	141701468	0.1404	0.1586	0.377	1	MGAM	93.97
cg14174807	chr2	122562124	-0.4694	0.53	0.377	1		3.86
cg24414067	chr22	24536572	-0.3239	0.3657	0.377	1	CABIN1	16.55
cg08621473	chr13	23734512	0.1141	0.1288	0.377	1		6.18
cg08731068	chr17	77960689	0.0638	0.07204	0.377	1	TBC1D16	97.11
cg10062150	chr1	54513670	-0.2173	0.2454	0.377	1	TMEM59	90.56
cg09687634	chrX	102839328	0.1752	0.1978	0.377	1	TCEAL4	94.55
cg26962618	chr15	70767183	0.9366	1.057	0.377	1		53.61
cg00160143	chr7	17442316	0.4872	0.5501	0.377	1	KCCAT333	65.88
cg04698349	chr3	14691791	-0.1496	0.169	0.377	1	CCDC174	93.91
cg13266630	chr7	94285327	-0.1989	0.2246	0.377	1	SGCE	5.23
cg00011247	chr8	64081001	-0.03288	0.03713	0.377	1	YTHDF3	1.8
cg22204045	chr10	27168776	0.4836	0.546	0.377	1		57.09
cg09491948	chr11	62446595	-0.08825	0.09964	0.377	1	UBXN1	3.78
cg17954649	chr2	208585798	-0.121	0.1366	0.377	1	CCNYL1	94.7
cg24132606	chr10	81788379	-0.4566	0.5155	0.377	1		91.5
cg16776310	chr12	19291695	0.249	0.2812	0.377	1	PLEKHA5	83.46
cg22866385	chr4	187518471	-0.2203	0.2488	0.377	1	FAT1	91.47
cg03145124	chr4	76649546	-0.1657	0.1871	0.377	1	USO1	2.79
cg27402949	chr7	92861678	0.06297	0.0711	0.377	1	CCDC132	2.12
cg09665160	chr17	38290127	-0.1326	0.1497	0.377	1	MSL1	93.85
cg24618131	chr9	36403450	0.1723	0.1946	0.377	1		93.26
cg10316617	chr1	11018764	-1.415	1.597	0.377	1	C1orf127	90.4
cg08950435	chr19	4548516	0.3169	0.3578	0.377	1	SEMA6B	76.25
cg26779448	chr1	198510731	0.3924	0.4431	0.377	1	ATP6V1G3	92.74
cg11423008	chr22	27110227	-0.1586	0.1791	0.377	1	MIATNB	92.32
cg25043021	chr11	763133	0.3164	0.3573	0.377	1	TALDO1	80.37
cg23887776	chr1	2827798	0.189	0.2134	0.377	1		90.07
cg13471209	chr1	82165326	-0.264	0.2981	0.377	1		87.93
cg23092713	chr4	164910337	-0.4047	0.457	0.377	1	MARCH1	85
cg17807384	chr15	67814805	0.4567	0.5157	0.377	1	IQCH-AS1	15.48
cg04203453	chr8	96504381	0.5953	0.6722	0.377	1		50.22
cg08392126	chr6	46459694	-0.02904	0.03279	0.377	1		1.43
cg24488059	chr10	122216355	-0.108	0.1219	0.377	1	PPAPDC1A	4.54
cg02842627	chr3	49967264	-0.3043	0.3436	0.377	1	MON1A	2.81
cg07777352	chr7	75958866	0.2036	0.2299	0.377	1	YWHAG	94.33
cg21008098	chr8	123793590	-0.2618	0.2957	0.377	1	ZHX2	1.79
cg05904716	chr5	179779205	-0.2442	0.2758	0.377	1	GFPT2	4.61
cg17978362	chr12	42848230	-0.1075	0.1214	0.377	1		94.49
cg02308564	chr2	190539196	-0.08323	0.09398	0.377	1		1.81
cg14587884	chr6	146135931	-0.2546	0.2874	0.377	1	LOC100507557	11.31
cg12138686	chr20	55762384	0.2794	0.3154	0.377	1	BMP7	85.18
cg27541378	chr2	242312046	-0.2184	0.2466	0.377	1	FARP2	91.3
cg00363007	chr3	100588876	-0.3005	0.3393	0.377	1	ABI3BP	88.41
cg04202619	chr3	38180576	-0.297	0.3354	0.377	1	MYD88	3.43
cg05338661	chr15	30262691	0.5269	0.595	0.377	1		74.24
cg19817367	chr15	75498580	0.1555	0.1756	0.377	1	C15orf39	93.58
cg02971124	chr2	55844609	0.1171	0.1322	0.377	1	SMEK2	4.03
cg01354167	chr11	66053813	0.1894	0.2139	0.377	1	YIF1A	92.76
cg07377396	chr7	21788428	0.1172	0.1323	0.377	1	DNAH11	94.5
cg12354122	chr15	101419148	-0.1722	0.1945	0.377	1	ALDH1A3	6.63
cg05560118	chr2	101850632	0.2975	0.336	0.377	1		89.96
cg24971846	chr14	105618576	-0.2057	0.2323	0.377	1	JAG2	94.29
cg17781897	chr17	46460509	0.2452	0.2768	0.377	1	SKAP1	91.25
cg04357830	chr21	36261693	-0.09806	0.1107	0.377	1	RUNX1	3.7
cg08420085	chr11	66313549	0.03865	0.04364	0.377	1	ZDHHC24	2.02
cg12208392	chr1	91191810	-0.2671	0.3016	0.377	1		9.61
cg01367627	chr7	98477438	0.247	0.2789	0.377	1	TRRAP	8.34
cg03965649	chr8	134576933	0.2141	0.2418	0.377	1	ST3GAL1	91.13
cg06166559	chr16	77268695	-0.2247	0.2537	0.377	1		7.1
cg05534676	chr7	31378807	-0.175	0.1976	0.377	1	NEUROD6	93.74
cg15864113	chr4	17629878	0.1194	0.1349	0.377	1		94.76
cg08697665	chr3	158450590	-0.5096	0.5754	0.377	1	RARRES1	45.67
cg07594568	chr22	21949277	0.2537	0.2864	0.377	1	UBE2L3	81.56
cg05934537	chr8	22009309	-0.4249	0.4798	0.377	1	LGI3	62.58
cg05696596	chr6	42121787	-0.2635	0.2976	0.377	1	GUCA1A	87.36
cg18292763	chr14	62581650	-0.1655	0.1869	0.377	1		93.2
cg10315420	chr12	51213748	-0.23	0.2597	0.377	1	ATF1	92.72
cg23461604	chr12	49239381	0.5903	0.6666	0.377	1	DDX23	93.7
cg15818306	chr9	35834279	0.301	0.3399	0.377	1	TMEM8B	57.08
cg24447788	chr19	795310	-0.1878	0.2121	0.377	1		88.94
cg26526113	chr14	35180593	0.1714	0.1935	0.377	1	CFL2	94.09
cg15747156	chr2	27603833	-0.4203	0.4747	0.377	1	ZNF513	3.53
cg14668271	chr8	72743243	-0.2478	0.2799	0.377	1		89.5
cg19221303	chr3	54994085	0.2783	0.3142	0.377	1	CACNA2D3	91.21
cg06720001	chr18	51795815	-0.6896	0.7787	0.377	1	POLI	3.07
cg10235884	chr3	9791527	-0.02104	0.02376	0.377	1	OGG1	0.88
cg23973338	chr10	125987402	0.1196	0.135	0.377	1		95.59
cg23983315	chr7	73021609	0.08241	0.09307	0.377	1	MLXIPL	1.8
cg10578602	chr2	27603611	0.04302	0.04859	0.377	1	ZNF513	0.93
cg25819498	chr11	66973890	0.4184	0.4725	0.377	1	KDM2A	95.09
cg23507521	chr18	3246932	-0.2102	0.2374	0.377	1	MYL12A	4.37
cg15042995	chr5	156693055	-0.05624	0.06352	0.377	1	CYFIP2	1.74
cg15168000	chr11	95807825	-0.16	0.1806	0.377	1	MAML2	94.08
cg00200283	chr9	105757259	1.215	1.372	0.377	1	CYLC2	65.4
cg03486287	chr9	99145998	-0.402	0.454	0.377	1	SLC35D2	3.1
cg11414507	chr12	133019977	-0.1749	0.1976	0.377	1		93.62
cg10101463	chr1	202780506	-0.4983	0.5627	0.377	1		2.11
cg22063362	chr3	107393456	-0.5009	0.5656	0.377	1	BBX	90.7
cg13523818	chr19	19371900	0.6886	0.7776	0.377	1	HAPLN4	28.9
cg16445139	chr15	43663125	-0.1066	0.1204	0.377	1	ZSCAN29	2.09
cg09498572	chr13	112707805	-0.5848	0.6605	0.377	1		9.1
cg02216032	chr16	88949367	0.1896	0.2141	0.377	1	CBFA2T3	90.49
cg10307212	chr4	48240183	0.4704	0.5313	0.377	1	TEC	18.17
cg13763765	chr20	23015194	0.2255	0.2547	0.377	1	SSTR4	84.96
cg04270890	chr11	57794640	-0.1713	0.1934	0.377	1	OR9Q1	93.9
cg10970798	chr1	19665505	-0.1779	0.201	0.377	1	CAPZB	92.19
cg18257840	chr15	70820860	-0.185	0.2089	0.377	1		8.36
cg04206389	chr14	70993085	-0.1688	0.1906	0.377	1	ADAM20	92.85
cg02051044	chr14	23002783	-0.4725	0.5336	0.377	1		79.91
cg15356966	chr11	33913187	-0.4256	0.4807	0.377	1	LMO2	10.5
cg03146949	chr19	56879662	-0.3093	0.3494	0.377	1	ZNF542	3.09
cg10089847	chr7	35077598	0.0833	0.09408	0.377	1	DPY19L1	3.08
cg07002608	chr10	33772594	-0.757	0.8549	0.377	1		52.75
cg23003890	chr13	110440175	-0.09547	0.1078	0.377	1	IRS2	4.6
cg07088959	chr3	143691435	0.02237	0.02526	0.377	1	C3orf58	1.01
cg19857273	chr2	123773070	-0.3221	0.3638	0.377	1		89.32
cg17675639	chr13	32420820	-0.3234	0.3652	0.377	1	EEF1DP3	2.75
cg24525400	chr2	20340544	0.2563	0.2895	0.377	1		76.85
cg00201257	chr12	57390405	-0.1876	0.2118	0.377	1	GPR182	93.21
cg22582934	chr2	126777	0.08535	0.0964	0.377	1		96.94
cg12881368	chr15	63824532	-0.1016	0.1147	0.377	1	USP3	95.14
cg27015174	chr15	43622946	-0.06678	0.07542	0.377	1	ADAL	2.78
cg18518183	chr2	172544446	-0.3845	0.4343	0.377	1	DYNC1I2	3.8
cg01372422	chrX	19143476	0.4347	0.491	0.377	1		63.58
cg00718811	chrX	107535595	-0.3182	0.3593	0.377	1	COL4A6	86.67
cg17465588	chr8	128453500	0.6105	0.6896	0.377	1	CASC8	46.76
cg08956510	chr17	49231229	-0.0264	0.02982	0.377	1	NME1	1.48
cg23456304	chr2	237876844	-0.3473	0.3923	0.377	1		3.02
cg25950036	chr7	158342934	0.1168	0.1319	0.377	1	PTPRN2	95.07
cg12901910	chr1	35586453	0.723	0.8166	0.377	1		20.79
cg13688375	chr8	56073807	0.2649	0.2992	0.377	1	XKR4	88.14
cg02246922	chr6	29342824	3.8	4.292	0.377	1	OR12D3	74.38
cg04856042	chr3	115752704	0.2009	0.2269	0.377	1	LSAMP	84.46
cg05944271	chr3	35762844	0.2731	0.3085	0.377	1	ARPP-21	92.95
cg26520684	chr1	61418534	0.4247	0.4797	0.377	1	NFIA-AS2	94.52
cg07122681	chr3	127558167	-0.3703	0.4182	0.377	1		79.07
cg20323874	chr14	100240804	0.244	0.2756	0.377	1		83.16
cg14871290	chr13	41230707	0.6514	0.7357	0.377	1	FOXO1	43.67
cg25324585	chr1	173033451	-0.1742	0.1967	0.377	1		92.82
cg19819089	chr11	116942829	0.1656	0.187	0.377	1	SIK3	92.59
cg13987606	chr1	160002698	0.3271	0.3695	0.377	1	PIGM	84.89
cg15937829	chr17	19844625	0.4739	0.5352	0.377	1	AKAP10	55.97
cg12122293	chr19	9920428	-0.5075	0.5732	0.377	1		79.25
cg26268843	chr7	64467056	-0.2138	0.2415	0.377	1		4.53
cg00370047	chr11	1481436	-0.4504	0.5087	0.377	1	BRSK2	79.86
cg15921637	chr1	29827165	0.2892	0.3266	0.377	1		74.15
cg19239462	chr11	64646302	-0.2113	0.2387	0.377	1	EHD1	2.65
cg20254011	chr1	221717084	-0.3363	0.3798	0.377	1		88.06
cg00571021	chr7	150707313	0.3935	0.4445	0.377	1	NOS3	79.52
cg26703064	chr16	57820943	0.2461	0.2779	0.377	1	KIFC3	80.27
cg05166820	chr6	55444153	-0.383	0.4326	0.377	1	HMGCLL1	34.67
cg15412265	chr13	103377395	0.5013	0.5662	0.377	1		77.14
cg05042439	chr8	67380613	0.5662	0.6395	0.377	1	ADHFE1	93.13
cg08698718	chr2	220436349	-0.1224	0.1382	0.377	1	INHA	5.53
cg06833102	chr2	162096311	-0.1043	0.1178	0.377	1		97.45
cg10423893	chr17	79292446	-0.202	0.2281	0.377	1	TMEM105	89.42
cg03508063	chr17	7124385	0.4084	0.4613	0.377	1	DLG4	66.16
cg00668937	chr10	134699597	0.2185	0.2468	0.377	1		85.03
cg13909320	chr9	125026858	-0.3367	0.3803	0.377	1	MRRF	10.76
cg12248073	chr3	183099692	0.8749	0.9882	0.377	1	MCF2L2	40.38
cg10851168	chr11	70317508	0.963	1.088	0.377	1	SHANK2	61.91
cg13857472	chr1	5923174	0.192	0.2169	0.377	1	NPHP4	85.19
cg19085156	chr11	128894750	0.3861	0.4361	0.377	1	ARHGAP32	91.33
cg01919885	chr4	3365330	0.7086	0.8004	0.377	1	RGS12	28.81
cg21276232	chr20	30305208	-0.431	0.4869	0.377	1	BCL2L1	83.46
cg23457386	chr6	148829200	-0.2472	0.2792	0.377	1	SASH1	90.81
cg17983997	chr6	137244484	-0.2572	0.2905	0.377	1	SLC35D3	2.88
cg20313298	chr4	708468	0.2519	0.2845	0.377	1	PCGF3	97.18
cg15729945	chr4	138453409	0.2296	0.2594	0.377	1	PCDH18	5.12
cg07525471	chr7	1332973	0.7532	0.8508	0.377	1		63.31
cg13582435	chr15	53096481	-0.3489	0.3941	0.377	1		4.22
cg10741760	chr1	19992024	-0.5041	0.5694	0.377	1	HTR6	8.79
cg12548046	chr10	72564529	-0.2181	0.2464	0.377	1		90.5
cg25434660	chr3	184072787	0.2333	0.2635	0.377	1	CLCN2	90.52
cg20046143	chr7	132344174	-0.192	0.2169	0.377	1	FLJ40288	91.04
cg25519930	chr12	2161640	0.3004	0.3393	0.377	1	CACNA1C	10.5
cg02832687	chr17	47759392	-0.4041	0.4564	0.377	1		85.49
cg12108375	chr3	148847287	-0.07482	0.08451	0.377	1	HPS3	2.84
cg14941212	chr19	44774786	-0.1257	0.142	0.377	1	ZNF233	94.47
cg07979316	chr2	24306908	-0.3664	0.4138	0.377	1	TP53I3	3.77
cg07180934	chr3	179372436	0.2742	0.3098	0.377	1	USP13	93.73
cg17104404	chr12	12448216	-0.2209	0.2495	0.377	1		91.67
cg14213515	chr7	119542842	0.2669	0.3015	0.377	1	LVCAT5	84.92
cg15746696	chr19	58400494	-0.3639	0.4111	0.377	1	ZNF814	2.64
cg14812448	chr2	62081812	-0.3469	0.3919	0.377	1	FAM161A	2.76
cg00237947	chr11	65429275	0.1261	0.1424	0.377	1	RELA	94.9
cg18552113	chr15	64740162	0.3393	0.3832	0.377	1	TRIP4	66.96
cg11845870	chr9	131987638	-0.2069	0.2337	0.377	1		88.63
cg19548353	chr12	132311269	0.4123	0.4657	0.377	1		50.62
cg03975306	chr8	11519192	-0.1101	0.1244	0.377	1		94.98
cg03025044	chr1	202406855	-0.1201	0.1356	0.377	1	PPP1R12B	95.18
cg00457915	chr2	240305466	0.09899	0.1118	0.377	1	HDAC4	95.59
cg04135144	chr1	182369721	0.1957	0.2211	0.377	1	TEDDM1	90.11
cg13360084	chr3	119928929	-0.2747	0.3103	0.377	1	GPR156	84.74
cg23166765	chr7	73867948	-0.03073	0.03471	0.377	1	GTF2IRD1	1.64
cg08277521	chr7	44662793	0.2016	0.2277	0.377	1	OGDH	89.03
cg12333578	chr10	46167841	-0.2002	0.2261	0.377	1	ZFAND4	3.31
cg19600101	chr17	73074717	0.3502	0.3956	0.377	1		55.72
cg27029512	chr13	103636247	-0.1459	0.1648	0.377	1		93.77
cg15291740	chr17	48478766	0.2769	0.3128	0.377	1		93.26
cg04233789	chr11	70534461	0.4024	0.4546	0.377	1	SHANK2	70.43
cg05085504	chr19	5661536	0.1414	0.1597	0.377	1	SAFB	94.58
cg08191469	chrX	131403366	-0.3453	0.3901	0.377	1	RAP2C-AS1	88.05
cg07837124	chr9	125763318	0.185	0.209	0.377	1	RABGAP1	95.03
cg06720525	chr17	63097195	0.3187	0.36	0.377	1		15.95
cg17040495	chr16	14726474	-0.5233	0.5911	0.377	1	BFAR	3.75
cg10162318	chr1	1663924	-0.5471	0.618	0.377	1	SLC35E2	90.59
cg27467249	chr20	43159618	0.2113	0.2387	0.377	1	PKIG	94.1
cg03052784	chr2	102718743	-0.1332	0.1505	0.377	1	IL1R1	94.75
cg01316983	chr10	15130465	-0.1939	0.2191	0.377	1	ACBD7	7.35
cg02520087	chr16	11877212	-0.8824	0.9968	0.377	1	ZC3H7A	28.64
cg17201760	chr4	206562	-0.576	0.6507	0.377	1	ZNF876P	15.62
cg25639298	chr1	101779818	0.1204	0.136	0.377	1		95.17
cg25220537	chr15	81298068	-0.3804	0.4297	0.377	1		86.03
cg10157084	chr4	102046398	0.1344	0.1519	0.377	1	PPP3CA	94.43
cg16405158	chr3	192315754	-0.2774	0.3134	0.377	1	FGF12	88.07
cg15052447	chr17	74696872	0.4618	0.5217	0.377	1	MXRA7	69.53
cg09373511	chr10	127560294	0.2448	0.2765	0.377	1	DHX32	92.73
cg26989544	chr10	102406269	0.6784	0.7663	0.377	1		18.91
cg19853852	chr1	226548273	-0.3356	0.3791	0.377	1		83.03
cg17842068	chr5	167696420	-0.03299	0.03727	0.377	1		1.39
cg13649209	chr9	104292242	-1.005	1.135	0.377	1		45.68
cg01867776	chr14	69395636	0.3957	0.4471	0.377	1	ACTN1	19.99
cg05995361	chr2	239056683	0.2696	0.3045	0.377	1	KLHL30	78.84
cg07006438	chr7	1535822	0.1118	0.1263	0.377	1	INTS1	95.09
cg26797238	chr3	127323818	0.2105	0.2378	0.377	1	MCM2	88.88
cg06737907	chr15	66420062	-0.9001	1.017	0.377	1	MEGF11	70.74
cg16997104	chr5	1053643	0.2721	0.3074	0.377	1	SLC12A7	94.71
cg24743156	chr14	39734964	0.611	0.6902	0.377	1	CTAGE5	40.57
cg09714950	chr14	47389300	-0.2259	0.2552	0.377	1	MDGA2	92.23
cg08240466	chr20	32847653	0.2749	0.3106	0.377	1	ASIP	88.91
cg00797030	chr17	8151304	0.03402	0.03844	0.377	1	PFAS	1.72
cg12425530	chr12	10032663	0.4821	0.5446	0.377	1	KLRF2	94.98
cg02997796	chr11	82781482	-0.4455	0.5033	0.377	1	RAB30	78.42
cg18531916	chr10	130124378	0.269	0.3039	0.377	1		80.36
cg11398680	chr8	142011853	-0.195	0.2203	0.377	1	PTK2	6.04
cg27450771	chr13	40959880	0.2602	0.294	0.377	1	LINC00598	90.24
cg05838593	chr15	70346659	-0.31	0.3502	0.377	1	TLE3	70.99
cg02101812	chr1	33447089	-0.4168	0.4708	0.377	1		3.46
cg17456678	chr2	119532314	-0.1374	0.1552	0.377	1		5.16
cg03517967	chr16	71929113	-0.1417	0.1601	0.377	1	IST1	2.55
cg20832910	chr22	42792851	0.6835	0.7722	0.377	1	NFAM1	54.39
cg14504440	chr9	108091371	0.2057	0.2324	0.377	1	SLC44A1	89.02
cg12273849	chr1	246760703	0.1541	0.1741	0.377	1	CNST	94.43
cg07570573	chr10	118925349	-0.03401	0.03842	0.377	1		0.81
cg18482822	chr11	71146456	-0.1503	0.1698	0.377	1	DHCR7	93.06
cg10709432	chr1	3361130	-0.1572	0.1776	0.377	1		93.31
cg20156116	chr1	156699437	-0.3834	0.4331	0.377	1	C1orf66	46.91
cg16523839	chr19	10077134	0.2295	0.2592	0.377	1	COL5A3	8.68
cg06721850	chr17	31619592	-0.1617	0.1827	0.377	1	ACCN1	3.63
cg02709404	chr12	68778737	0.3745	0.4231	0.377	1		95.01
cg01791737	chr12	56321730	-0.4873	0.5505	0.377	1	WIBG	6.48
cg11116758	chr19	7938601	0.345	0.3897	0.377	1		22.3
cg07107824	chr10	95633260	-0.233	0.2632	0.377	1		6.49
cg13341356	chr12	121837404	-0.07371	0.08328	0.377	1	RNF34	3.57
cg18027781	chr3	133800116	-0.2093	0.2365	0.377	1		88.67
cg06153985	chr5	80690092	-0.4727	0.5341	0.377	1	ACOT12	6.53
cg21257883	chr5	137945416	0.1128	0.1274	0.377	1		95.13
cg02164088	chr11	45928937	-0.369	0.4169	0.377	1	C11orf94	71.08
cg17140497	chr5	142563177	0.3958	0.4471	0.377	1	ARHGAP26	33.7
cg05230392	chr17	55976522	0.5014	0.5664	0.377	1	CUEDC1	75.45
cg04994873	chr3	195583561	0.07708	0.08708	0.377	1		2.87
cg13078598	chr10	35440836	0.5467	0.6176	0.377	1	CREM	86.53
cg03952097	chr12	8851240	-0.4891	0.5525	0.377	1	RIMKLB	2.74
cg09726972	chr9	24051585	0.2171	0.2453	0.377	1		90.43
cg07486865	chr13	87736810	0.2608	0.2946	0.377	1		81.7
cg18505573	chr8	54472469	-0.2012	0.2273	0.377	1		90.14
cg03865641	chr4	80684828	-0.2189	0.2473	0.377	1		90.94
cg03985195	chr12	81519591	0.2573	0.2907	0.377	1	ACSS3	90.48
cg07658818	chr6	53215006	0.1387	0.1567	0.377	1	ELOVL5	93.78
cg22422976	chrX	15584867	-0.3364	0.38	0.377	1	ACE2	76.52
cg11350520	chr7	151074519	0.1007	0.1138	0.377	1	NUB1	96.92
cg26224831	chr3	40280043	0.347	0.3921	0.377	1	MYRIP	77.32
cg04132809	chr7	158749204	0.1056	0.1193	0.377	1		97.42
cg03410370	chr3	79089729	-0.3361	0.3797	0.377	1	ROBO1	85.33
cg02553872	chr16	28273096	2.207	2.493	0.377	1		79.47
cg10676481	chr6	167314433	0.136	0.1537	0.377	1		94.51
cg17731952	chr11	78130457	0.423	0.4779	0.377	1		72.6
cg13958176	chr15	77386728	-0.1778	0.2008	0.377	1		91.07
cg04906043	chr13	21280425	-0.2229	0.2518	0.377	1	IL17D	90.86
cg20474924	chr7	89843258	-0.5744	0.6489	0.377	1	STEAP2	93.1
cg21466913	chr3	65506902	-0.2418	0.2732	0.377	1	MAGI1	90.27
cg03444552	chr1	227179796	0.6726	0.7599	0.377	1	CDC42BPA	97.06
cg25564909	chr9	127631347	-0.02551	0.02882	0.377	1	ARPC5L	1.44
cg19237476	chr11	70501603	0.2115	0.2389	0.377	1	SHANK2	89.01
cg24641125	chr21	40721130	0.6832	0.7719	0.377	1	HMGN1	11.74
cg02260973	chr3	123420343	0.1716	0.1939	0.377	1	MYLK	91.52
cg06164973	chr16	87101534	-0.07431	0.08395	0.377	1		97.07
cg00108554	chr16	73157200	0.5627	0.6358	0.377	1		46.42
cg11725689	chr7	6098862	-0.5428	0.6133	0.377	1	EIF2AK1	10.34
cg13913108	chr9	27248473	0.2403	0.2715	0.377	1	NCRNA00032	90.08
cg15994467	chr12	52401523	-0.5476	0.6187	0.377	1	GRASP	14.25
cg12252008	chr15	72448319	-0.6379	0.7207	0.377	1		21.13
cg17324804	chr5	168690640	1.123	1.269	0.377	1	SLIT3	76.91
cg08924969	chr11	66616227	0.2001	0.226	0.377	1	PC	90
cg17290554	chr7	99084410	0.1269	0.1434	0.377	1	ZNF789	94.49
cg20773729	chr13	50265533	-0.03654	0.04129	0.377	1	EBPL	1.96
cg05848863	chr7	16794078	0.04281	0.04837	0.377	1	TSPAN13	1.04
cg02458053	chr21	47061442	0.4078	0.4607	0.377	1		86.94
cg18958263	chr17	73105928	-0.2208	0.2495	0.377	1	ARMC7	2.83
cg21082315	chr2	97474365	0.2344	0.2648	0.377	1	CNNM4	87.64
cg20563827	chr18	21686208	-0.9429	1.065	0.377	1	TTC39C	90.71
cg24722070	chr1	222227490	0.1624	0.1835	0.377	1		93.72
cg02132149	chr9	112976584	-0.2295	0.2593	0.377	1		88.6
cg19180344	chr1	227625647	-0.4327	0.4889	0.377	1		3.82
cg09418984	chr19	54369447	-0.06156	0.06956	0.377	1	MYADM	3.68
cg13651246	chr10	126278495	0.2093	0.2364	0.377	1	LHPP	91.43
cg08030248	chr2	38665756	-0.1938	0.219	0.377	1		92.82
cg08167085	chr12	123211133	0.342	0.3864	0.377	1		78.65
cg16517114	chr6	32937355	-0.03188	0.03602	0.377	1	BRD2	1.37
cg16705462	chr20	34805660	0.6113	0.6907	0.377	1	EPB41L1	78.1
cg13887966	chr15	59568712	0.09494	0.1073	0.377	1	MYO1E	95.39
cg05142115	chr7	30544301	-0.3467	0.3917	0.377	1	GGCT	2.65
cg10931750	chr3	93678708	-0.2905	0.3283	0.377	1	PROS1	89.86
cg18749002	chr6	24748348	0.1668	0.1884	0.377	1		93.23
cg23469506	chr6	2684349	0.318	0.3593	0.377	1	MYLK4	87.99
cg19333589	chr22	51001847	0.3557	0.4019	0.377	1	SYCE3	14.23
cg04655567	chr2	42588233	0.08716	0.09848	0.377	1	COX7A2L	2.96
cg24050613	chr3	186648279	-0.03301	0.0373	0.377	1	ST6GAL1	1.51
cg13611121	chr9	137711918	0.2268	0.2562	0.377	1	COL5A1	94.04
cg26538906	chr20	43192814	-0.2713	0.3065	0.377	1	PKIG	85.1
cg16066494	chr9	114602017	-0.643	0.7265	0.377	1		67.76
cg13505230	chr4	40566268	0.4364	0.4931	0.377	1	RBM47	33.35
cg26386521	chr5	177376611	0.2801	0.3165	0.377	1		75.09
cg13309018	chr9	130965761	-0.1031	0.1165	0.377	1	CIZ1	4.24
cg01597632	chr4	147443489	0.1958	0.2213	0.377	1	SLC10A7	4.1
cg16655210	chr10	31441846	-0.2918	0.3297	0.377	1		86.62
cg20262683	chr7	98257872	0.317	0.3582	0.377	1	NPTX2	86.77
cg26227353	chr12	111074089	-0.3661	0.4137	0.377	1	TCTN1	78.86
cg20379900	chr20	5633302	0.09448	0.1067	0.377	1		95.73
cg19619073	chr1	229832086	-0.1539	0.1739	0.377	1		93.09
cg25497530	chr7	158059944	-0.3047	0.3443	0.377	1	PTPRN2	90.88
cg15969287	chr22	43813097	0.3761	0.425	0.377	1	MPPED1	93.11
cg26667975	chr19	1238229	-0.1027	0.116	0.377	1	C19orf26	4.81
cg05511794	chr7	53812419	-0.3623	0.4093	0.377	1	LINC01446	83.66
cg23034536	chr7	143630938	0.6068	0.6857	0.377	1	OR2F2	89.77
cg05680345	chr11	38668238	0.2472	0.2793	0.377	1	LOC103312105	79.81
cg16667004	chr8	42195967	0.04262	0.04816	0.377	1	POLB	1.05
cg00765114	chr6	36107652	0.4419	0.4993	0.377	1	MAPK13	75.62
cg21965427	chr3	176354534	-0.1903	0.215	0.377	1	LINC01208	92.42
cg19796273	chr5	16936868	-0.1175	0.1327	0.377	1	MYO10	4.02
cg10577375	chr7	149980362	0.4974	0.562	0.377	1	ACTR3C	37.76
cg04006722	chr4	157997173	0.09123	0.1031	0.377	1	GLRB	1.96
cg12804239	chr7	27692285	-0.3495	0.3949	0.377	1	HIBADH	78.34
cg24742550	chr12	104873221	-0.2273	0.2568	0.377	1	CHST11	90.34
cg23861478	chr13	113094247	-0.1632	0.1844	0.377	1		93.58
cg23598080	chr1	180204499	-0.1235	0.1396	0.377	1	LHX4	4.94
cg00166106	chr22	24133666	-0.2495	0.2819	0.377	1	SMARCB1	90.3
cg03189022	chrX	153237590	-0.6204	0.701	0.377	1	TMEM187	14.69
cg07031797	chr22	50483123	-0.8891	1.005	0.377	1	TTLL8	21.6
cg01269967	chr5	95196906	0.2723	0.3077	0.377	1		17.96
cg11162041	chr22	42966008	0.2305	0.2605	0.377	1	SERHL2	87.26
cg10192340	chr6	71665185	-0.3555	0.4018	0.377	1	B3GAT2	10.57
cg23768680	chr17	17184891	-0.05063	0.05722	0.377	1	COPS3	2.28
cg18406399	chrX	125470743	-0.5086	0.5747	0.377	1		76.63
cg12088387	chr2	237476950	-0.3463	0.3913	0.377	1	CXCR7	8.03
cg15187606	chr1	47656853	0.1773	0.2004	0.377	1	PDZK1IP1	89.66
cg12715458	chr11	8892757	-0.5744	0.6491	0.377	1	ST5	6.84
cg19478298	chr7	103630093	-0.1085	0.1226	0.377	1	RELN	4.63
cg12490907	chr11	33692006	-0.8286	0.9363	0.377	1	C11orf41	70.69
cg23299862	chr1	53326448	0.2874	0.3247	0.377	1	ZYG11A	87.58
cg19643665	chr1	16254978	0.2025	0.2289	0.377	1	SPEN	93.87
cg00851837	chr14	31535484	0.207	0.2339	0.377	1	AP4S1	93.46
cg08122386	chr6	26195954	1.348	1.524	0.377	1		13.93
cg01897127	chr10	13673142	0.1725	0.195	0.377	1		93.81
cg01449415	chr16	3184811	0.1262	0.1426	0.377	1	ZNF213	4.5
cg07495574	chr22	49564611	-0.2256	0.2549	0.377	1		89.91
cg05215214	chr2	74153879	-0.2173	0.2456	0.377	1	DGUOK	1.72
cg17492395	chr2	42180858	0.2709	0.3061	0.377	1		88.53
cg08150575	chr19	45146784	0.1422	0.1607	0.377	1	PVR	94.42
cg01461641	chr1	226069919	-0.2749	0.3106	0.377	1	TMEM63A	2.41
cg21256200	chr22	24374012	-0.7017	0.7929	0.377	1	LOC391322	57.45
cg18203005	chr2	165755156	-0.4366	0.4933	0.377	1	SLC38A11	78.68
cg03522639	chr15	75645206	-0.1446	0.1634	0.377	1	NEIL1	93.66
cg03621988	chr3	113251716	-0.2327	0.263	0.377	1	SIDT1	2.52
cg09133090	chr16	27277236	-0.1398	0.158	0.377	1	NSMCE1	93.06
cg22223001	chr8	1782850	0.1862	0.2104	0.377	1	ARHGEF10	93.31
cg26693033	chr12	80462723	0.2655	0.3	0.377	1		88.9
cg11220225	chr4	155250335	-0.1763	0.1992	0.377	1	DCHS2	91.64
cg02298574	chr10	115301402	0.3303	0.3733	0.377	1		79.79
cg19660812	chr8	38617447	-0.5114	0.5779	0.377	1	TACC1	8.14
cg24575235	chr14	73149487	0.2355	0.2661	0.377	1	DPF3	88.2
cg17744078	chr5	171023504	0.2297	0.2596	0.377	1		80.1
cg01821042	chr13	52569926	0.4363	0.4931	0.377	1	ATP7B	48.39
cg14708893	chr7	36124863	0.2311	0.2611	0.377	1		94.45
cg04066316	chr4	189433040	-0.0526	0.05944	0.377	1		98.1
cg21887497	chr6	109060301	0.2922	0.3302	0.377	1		85.58
cg03953513	chr7	96287204	-0.2792	0.3155	0.377	1		90.57
cg13455448	chr3	25510471	0.2583	0.2919	0.377	1	RARB	87.08
cg18686815	chr1	55285186	0.5581	0.6307	0.377	1	C1orf177	92.7
cg06854842	chr2	26947187	0.2655	0.3	0.377	1	KCNK3	70.2
cg06788631	chr10	101300607	-0.4085	0.4616	0.377	1		4.51
cg17158941	chr7	1073255	-0.4998	0.5648	0.377	1	C7orf50	78.12
cg12206899	chr22	30805217	0.2245	0.2537	0.377	1	SEC14L2	86.58
cg00163965	chr22	23396072	0.7502	0.8478	0.377	1		85.71
cg03399048	chr7	158180335	-0.416	0.4701	0.377	1	PTPRN2	80.3
cg07983009	chr9	71650372	0.6463	0.7304	0.377	1	FXN	15.49
cg19882078	chr6	55038516	0.393	0.4441	0.377	1	HCRTR2	84.36
cg12608132	chr2	46564242	-0.3923	0.4434	0.377	1	EPAS1	84.13
cg14688091	chr16	30389567	-0.04427	0.05002	0.377	1	ZNF48	2.64
cg23655947	chr16	56671202	0.6989	0.7898	0.377	1	MT1A	70.82
cg00024443	chr16	21569473	0.3403	0.3846	0.377	1		66.85
cg27005421	chr7	103085016	-0.5856	0.6617	0.377	1	SLC26A5	81.16
cg06937491	chr12	1943722	-0.05295	0.05984	0.377	1	LRTM2	98.23
cg07450107	chr2	200194373	-0.2127	0.2403	0.377	1	SATB2	91.68
cg03045721	chr17	5095237	-0.21	0.2373	0.377	1	ZNF594	1.35
cg18676615	chr22	40380991	0.2894	0.3271	0.377	1		74.22
cg22362405	chr21	35883571	0.3153	0.3563	0.377	1	KCNE1	85.05
cg24189973	chr22	42483471	0.114	0.1288	0.377	1	NDUFA6	95.07
cg23583420	chr9	115913515	0.06151	0.06951	0.377	1	SLC31A2	2.63
cg24727437	chr6	116745588	-0.1724	0.1948	0.377	1	DSE	93.04
cg16911819	chr1	14105506	-0.1613	0.1823	0.377	1	PRDM2	91.07
cg05114849	chr1	210837267	0.3127	0.3534	0.377	1	HHAT	66.58
cg06590856	chr14	104042936	0.1683	0.1902	0.377	1	APOPT1	93.7
cg22270798	chr12	28978454	-0.1536	0.1735	0.377	1		93.43
cg24575485	chr5	7866371	0.8691	0.9822	0.377	1	FASTKD3	91.01
cg19303749	chr2	208490238	-0.2651	0.2996	0.377	1	METTL21A	1.38
cg24740404	chr14	88629233	-0.2216	0.2504	0.377	1		89.54
cg12243375	chr11	106889329	-0.0317	0.03582	0.377	1	GUCY1A2	1.92
cg14844541	chr11	10519774	0.08892	0.1005	0.377	1	AMPD3	98.07
cg14000676	chr9	110386789	-1.026	1.16	0.377	1		81.45
cg24032666	chr8	24814035	-0.1221	0.138	0.377	1	NEFL	4.93
cg21447989	chr2	164597230	-0.1757	0.1985	0.377	1		92.04
cg09138627	chr2	233562476	-0.4035	0.456	0.377	1	GIGYF2	2.07
cg03352428	chr19	51843601	-0.2022	0.2286	0.377	1	VSIG10L	4.37
cg26923959	chr4	2345604	0.2193	0.2479	0.377	1	ZFYVE28	91.63
cg12507268	chr2	129143756	-0.2724	0.3078	0.377	1		83.63
cg24612772	chr11	44117021	-0.1076	0.1216	0.377	1	EXT2	3.9
cg09190824	chr4	77662419	0.05048	0.05706	0.377	1	SHROOM3	98.03
cg08894534	chr2	17934487	-0.06424	0.0726	0.377	1	GEN1	2.49
cg12646945	chr17	70507020	-0.4168	0.471	0.377	1	LINC00673	58.78
cg26173962	chr1	101470324	0.5521	0.624	0.377	1	DPH5	49.64
cg22938469	chr1	170248186	0.2775	0.3136	0.377	1	LINC01142	87.81
cg25723331	chr11	44613980	0.3723	0.4207	0.377	1	CD82	48.92
cg26770051	chr5	15267944	0.1269	0.1434	0.377	1	LOC101929454	94.88
cg23024444	chr5	159848299	-0.597	0.6747	0.377	1	PTTG1	49.33
cg02703563	chr10	91852861	0.336	0.3798	0.377	1		88.62
cg21146761	chr3	16884339	0.2865	0.3238	0.377	1		34.27
cg00506033	chr5	179192579	0.354	0.4001	0.377	1	MAML1	31.01
cg22879626	chr1	240656586	-0.7379	0.8339	0.377	1	GREM2	46.81
cg26450010	chr19	17412054	0.04261	0.04815	0.377	1	ABHD8	98.28
cg26105015	chr3	122745099	-0.1677	0.1895	0.377	1	SEMA5B	5.35
cg10895641	chr7	128694402	-0.05602	0.06331	0.377	1	TPI1P2	2.19
cg04647781	chr16	4784336	-0.2013	0.2275	0.377	1	C16orf71	1.14
cg09922935	chr17	34842385	0.3245	0.3667	0.377	1	ZNHIT3	3.69
cg03599477	chr3	124796586	-0.2392	0.2703	0.377	1		88.93
cg21604358	chr1	33351761	-0.08861	0.1001	0.377	1	HPCA	3.15
cg14849571	chr7	27464261	-0.173	0.1956	0.377	1		93.38
cg12098569	chr10	1594637	0.3676	0.4155	0.377	1	ADARB2	71.78
cg05835431	chr7	894082	-0.1734	0.196	0.377	1	UNC84A	92
cg20629028	chr10	8431549	0.3118	0.3524	0.377	1		80.33
cg02821694	chr9	117553588	0.2401	0.2714	0.377	1	TNFSF15	93.49
cg21197795	chr4	875728	0.173	0.1955	0.377	1	GAK	90.81
cg02393810	chr10	70883558	-0.4176	0.472	0.377	1	VPS26A	2.37
cg18954388	chr11	20621495	-0.1869	0.2112	0.377	1	SLC6A5	14.2
cg00421335	chr2	71206528	0.2006	0.2267	0.377	1	ANKRD53	86.99
cg05572800	chr4	6449865	0.36	0.4069	0.377	1	PPP2R2C	83.64
cg01410531	chr4	140656407	-0.1979	0.2237	0.377	1	MAML3	2.98
cg06413351	chr8	190459	-0.6558	0.7412	0.377	1	ZNF596	61.96
cg06839483	chr9	34372236	0.5782	0.6535	0.377	1	KIAA1161	95.05
cg11523424	chr11	70918848	0.6909	0.7809	0.377	1	SHANK2	86.79
cg02504489	chr5	150429587	0.2289	0.2588	0.377	1	TNIP1	85.9
cg05654925	chr1	10752632	0.2761	0.312	0.377	1	CASZ1	14.25
cg10984552	chr20	53262701	0.3744	0.4231	0.377	1	DOK5	79.62
cg04090540	chr5	177023689	0.2477	0.2799	0.377	1		86.21
cg03709496	chr16	68720142	0.2093	0.2365	0.377	1	CDH3	85.55
cg17578548	chr6	33132727	-0.4029	0.4554	0.377	1	COL11A2	61.21
cg19017289	chr12	6798114	-0.105	0.1187	0.377	1	ZNF384	4.79
cg19946699	chr21	40817645	-0.6317	0.714	0.377	1	SH3BGR	22.14
cg13840436	chr8	26517224	0.2368	0.2676	0.377	1		87.27
cg17431446	chr20	58786338	-0.07319	0.08272	0.377	1	MIR646HG	2.56
cg20109204	chr2	181385528	-0.7795	0.881	0.377	1		64.98
cg06768740	chr5	177946109	0.08058	0.09108	0.377	1	COL23A1	97.05
cg04885315	chr15	57731648	-0.2318	0.2619	0.377	1	CGNL1	88.07
cg27191499	chr1	176536552	-0.4542	0.5134	0.377	1	PAPPA2	42.06
cg16565240	chr6	20717535	-0.09407	0.1063	0.377	1	CDKAL1	95.76
cg02083080	chr6	169104434	0.741	0.8376	0.377	1		89.14
cg00958578	chr16	103715	-0.2023	0.2286	0.377	1	SNRNP25	3.8
cg04618230	chr4	54677002	0.2728	0.3084	0.377	1		81.88
cg16978432	chr14	69263069	-0.3835	0.4334	0.377	1	ZFP36L1	7.57
cg24628776	chr8	129876381	-0.2915	0.3295	0.377	1		88.05
cg25327233	chr10	99894913	-0.2216	0.2505	0.377	1	C10orf28	3.05
cg27013550	chr19	58090450	-0.3545	0.4006	0.377	1	ZNF416	2.99
cg20210501	chr12	120884136	-0.06891	0.07789	0.377	1	TRIAP1	2.82
cg08700032	chr3	28616682	-0.03475	0.03928	0.377	1		2.38
cg12606682	chr11	62190604	-0.3958	0.4474	0.377	1	SCGB1A1	81.13
cg22933056	chr17	17433137	0.2309	0.261	0.377	1	PEMT	82.43
cg12818241	chr7	576170	0.2448	0.2767	0.377	1		83.81
cg17082365	chrX	11157323	-1.486	1.68	0.377	1	ARHGAP6	66.54
cg23661204	chr19	45908262	0.3791	0.4285	0.377	1	CD3EAP	4.25
cg06840167	chr5	79787904	-0.2613	0.2953	0.377	1	FAM151B	76.08
cg19924719	chr2	10920066	0.2282	0.2579	0.377	1	ATP6V1C2	98.88
cg14824549	chr12	58146835	0.1179	0.1332	0.377	1	CDK4	94.82
cg17314257	chr4	150586063	-0.2317	0.2619	0.377	1		87.88
cg26165908	chr11	57520988	0.1345	0.1521	0.377	1		94.48
cg12943837	chr16	83964873	0.1354	0.153	0.377	1		95.08
cg26603326	chr2	97597669	-0.3845	0.4346	0.377	1	FAM178B	75.31
cg17491622	chr1	1369616	-0.3902	0.441	0.377	1	VWA1	3.6
cg13323440	chr22	20054131	0.2322	0.2624	0.377	1		89.92
cg11190890	chr17	73870956	0.1968	0.2225	0.377	1	TRIM47	84.14
cg16419345	chr17	73976089	-0.1065	0.1204	0.377	1	ACOX1	4.05
cg26156085	chr14	81609917	0.1851	0.2092	0.377	1	TSHR	88
cg22591910	chr1	207282895	-0.2254	0.2548	0.377	1	C4BPA	90.04
cg25370658	chr6	7673306	-0.3149	0.356	0.377	1		90.82
cg12073016	chr15	78631878	-0.4893	0.5531	0.377	1	CRABP1	22.5
cg00103543	chr2	45225295	-0.2786	0.315	0.377	1		86.09
cg20301722	chr1	43833891	-0.0953	0.1077	0.377	1	ELOVL1	1.24
cg18530748	chr16	28634844	0.832	0.9405	0.377	1	SULT1A1	10.5
cg14942793	chr19	32900213	-0.254	0.2871	0.377	1	DPY19L3	91.99
cg20566999	chr12	111070252	-0.2577	0.2913	0.377	1	TCTN1	82.46
cg24471612	chr16	77756180	-0.5761	0.6512	0.377	1	NUDT7	3.55
cg12853732	chr11	82529661	0.1849	0.209	0.377	1		92.38
cg10508018	chr16	30119942	0.5086	0.5749	0.377	1	GDPD3	87.61
cg17886888	chr5	31681027	-0.5512	0.623	0.377	1		92.22
cg15138883	chr2	219849135	-0.03462	0.03914	0.377	1	FEV	2.1
cg03175652	chr2	66670114	-0.4288	0.4848	0.377	1	MEIS1	84.37
cg18995788	chr8	62673444	0.3239	0.3661	0.377	1		92.76
cg24293976	chr12	111843567	-0.2484	0.2808	0.377	1	SH2B3	4.4
cg08123158	chr5	31990709	0.2052	0.232	0.377	1	PDZD2	91.22
cg27014732	chr10	19777735	0.6863	0.7758	0.377	1	MALRD1	58.13
cg19227223	chr1	67660601	-0.3192	0.3608	0.377	1	IL23R	89.05
cg21763952	chr12	111051697	-0.1865	0.2108	0.377	1	TCTN1	3.33
cg08715725	chr4	184922433	-0.1096	0.1239	0.377	1	STOX2	94.72
cg22662482	chr11	61560799	-0.315	0.3561	0.377	1	FEN1	2.77
cg12895222	chr13	21389459	-0.5015	0.5669	0.377	1	XPO4	91.71
cg01039632	chr10	75290011	0.1334	0.1508	0.377	1	USP54	94
cg00372003	chr5	6708035	-0.3128	0.3536	0.377	1	LOC100505625	82.39
cg22265379	chr10	24608630	-0.3766	0.4257	0.377	1	KIAA1217	75.8
cg14180502	chr9	6758546	-0.0244	0.02758	0.377	1	KDM4C	0.92
cg12775877	chr6	31620211	-0.07467	0.08441	0.377	1	BAT3	1.47
cg26782090	chr5	163787783	0.2145	0.2425	0.377	1		90.28
cg05347567	chr12	56512408	-0.3298	0.3728	0.377	1	ZC3H10	1.89
cg19517291	chr15	85201039	-0.1939	0.2192	0.377	1	NMB	90.9
cg01337429	chr16	2522557	0.8253	0.933	0.377	1	NTN3	97.54
cg21784052	chr20	47835958	-0.03166	0.03579	0.377	1	DDX27	1.29
cg09336228	chr16	70380615	-0.04941	0.05586	0.377	1	DDX19A	3.41
cg06544141	chr1	27320384	-0.5034	0.569	0.377	1	TRNP1	2.47
cg24162562	chr13	111114354	0.2319	0.2622	0.377	1	COL4A2	88.16
cg11189954	chr6	21538485	0.1501	0.1697	0.377	1		93.43
cg25523580	chr7	5000219	-0.7064	0.7985	0.377	1	MMD2	78.93
cg26273742	chr20	45624276	-0.4959	0.5606	0.377	1	EYA2	44.12
cg07251193	chr6	88875836	0.04376	0.04947	0.377	1	CNR1	0.93
cg01114210	chr4	5799323	0.2475	0.2798	0.377	1	EVC	61.92
cg21502840	chr12	110011574	-0.2872	0.3247	0.377	1	MVK	3.22
cg18243046	chr10	92922571	-0.08221	0.09293	0.377	1	PCGF5	3.66
cg21808837	chr5	176778472	-0.04458	0.05039	0.378	1	LMAN2	2.3
cg11767950	chr9	130954001	-0.03933	0.04446	0.378	1	CIZ1	0.94
cg20863771	chr22	39025268	-0.2399	0.2713	0.378	1	FAM227A	92.08
cg19712586	chr6	30070924	-0.05453	0.06164	0.378	1	TRIM31	2.5
cg23671920	chr11	27338979	0.3473	0.3926	0.378	1		83.17
cg00013530	chr3	50266327	0.2972	0.336	0.378	1	GNAI2	76.59
cg22052044	chr1	165395104	0.3041	0.3437	0.378	1	RXRG	71.35
cg05755092	chr11	3818855	-0.4922	0.5565	0.378	1	PGAP2	3.16
cg24260907	chr4	120440842	0.1011	0.1143	0.378	1	PDE5A	95.08
cg06029308	chr3	57995069	0.1516	0.1714	0.378	1	FLNB	4.32
cg10726394	chr6	157098467	-0.2186	0.2472	0.378	1	ARID1B	1.34
cg26268997	chr5	146302552	0.1973	0.2231	0.378	1	PPP2R2B	92.21
cg19561539	chr5	130877552	0.2539	0.2871	0.378	1	RAPGEF6	92.94
cg11350053	chr6	30711028	-0.1169	0.1322	0.378	1	IER3	3.85
cg26372983	chr9	107509875	-0.513	0.5799	0.378	1	NIPSNAP3A	1.59
cg09586183	chr10	102890514	0.4452	0.5033	0.378	1	TLX1	16.98
cg24631970	chr8	11059029	-0.1215	0.1373	0.378	1	XKR6	1.1
cg12045337	chr2	171572714	-0.3759	0.425	0.378	1	SP5	2.99
cg18954935	chr18	52628642	0.1065	0.1204	0.378	1		95.04
cg10607311	chr9	137704379	0.7508	0.8488	0.378	1	COL5A1	91.89
cg18499001	chr2	42068506	-0.219	0.2475	0.378	1		7.36
cg05618916	chr1	208084633	0.08645	0.09774	0.378	1	CD34	3.51
cg12366155	chr7	126737234	-0.1519	0.1717	0.378	1	GRM8	93.78
cg17517865	chr1	112532085	-0.04952	0.05599	0.378	1	KCND3	2.3
cg11917694	chr10	90639684	-0.1403	0.1586	0.378	1	STAMBPL1	6.26
cg18221133	chr11	110584727	0.1768	0.1999	0.378	1	ARHGAP20	92.38
cg19997318	chr10	91173276	-0.1171	0.1324	0.378	1	IFIT5	95.19
cg04137391	chr3	16106751	-0.3422	0.3869	0.378	1		83.92
cg08077014	chr10	91898774	0.6886	0.7785	0.378	1		59.93
cg04847761	chr16	87875289	-0.1902	0.215	0.378	1	SLC7A5	91.49
cg03401780	chr2	180056920	-0.162	0.1832	0.378	1	SESTD1	92.75
cg16425992	chr10	104107089	-0.4462	0.5045	0.378	1	GBF1	91.77
cg03313881	chr17	45213796	0.1602	0.1811	0.378	1	CDC27	93.59
cg21860825	chr12	19358289	0.5702	0.6447	0.378	1	PLEKHA5	65.72
cg05954640	chr4	102711629	-0.1731	0.1957	0.378	1	BANK1	4.9
cg05266672	chr9	138635256	0.3796	0.4291	0.378	1	KCNT1	74.53
cg06803933	chr6	43737555	-0.24	0.2713	0.378	1	VEGFA	9.07
cg24306277	chr6	3157970	-0.02834	0.03205	0.378	1	TUBB2A	1.5
cg09283087	chr8	101964947	-0.07176	0.08114	0.378	1	YWHAZ	3
cg18522931	chr10	63776828	0.584	0.6602	0.378	1	ARID5B	29.44
cg22356347	chr1	167427500	0.269	0.3042	0.378	1	CD247	88.75
cg11025437	chr11	80039774	-0.4677	0.5287	0.378	1		43.07
cg09163128	chr1	19797351	-0.1323	0.1496	0.378	1	CAPZB	94.6
cg00847114	chr11	6255203	-0.3236	0.3658	0.378	1	FAM160A2	34.74
cg02155957	chr1	46930731	0.254	0.2872	0.378	1		84.74
cg03663514	chr1	6106157	0.1326	0.1499	0.378	1	KCNAB2	93.33
cg17345373	chrX	64754885	-0.2435	0.2753	0.378	1	LAS1L	21.35
cg03659476	chr14	101123481	0.216	0.2442	0.378	1	C14orf70	84.76
cg12081853	chr2	203917843	0.1586	0.1794	0.378	1	NBEAL1	93.76
cg07972716	chr20	54582710	0.5618	0.6351	0.378	1		63.46
cg11106136	chr18	35083227	0.2516	0.2844	0.378	1	CELF4	87.31
cg08287516	chr19	18175709	-0.3566	0.4032	0.378	1	IL12RB1	86.19
cg22516182	chr8	102400152	-0.185	0.2091	0.378	1		92.6
cg24405543	chr10	11872888	0.6296	0.7118	0.378	1	C10orf47	92.63
cg06321376	chr5	110847639	-0.3897	0.4406	0.378	1	STARD4	18.98
cg12029786	chr13	113897950	-0.1304	0.1475	0.378	1	CUL4A	93.67
cg08886075	chr7	51324339	0.3455	0.3906	0.378	1	COBL	70.42
cg02172466	chr1	10708003	0.1566	0.1771	0.378	1	CASZ1	92.49
cg00015081	chr3	157557639	0.2222	0.2513	0.378	1		88.57
cg10162659	chr16	73068480	0.3609	0.4081	0.378	1	ZFHX3	37.09
cg26842815	chr12	7060263	-0.141	0.1595	0.378	1	PTPN6	8.86
cg27488738	chr12	125579119	0.164	0.1854	0.378	1	AACS	91.97
cg23744654	chr1	242609946	-0.4432	0.5012	0.378	1	PLD5	72.57
cg21298908	chr1	22260350	-0.3362	0.3801	0.378	1	HSPG2	19.14
cg07250238	chr12	123599384	0.36	0.4071	0.378	1		76.89
cg25843337	chr1	204595814	0.5357	0.6057	0.378	1	LRRN2	78.3
cg24589691	chr10	12238365	-0.03775	0.04268	0.378	1	CDC123	1.61
cg14035506	chr2	176868921	-0.1964	0.222	0.378	1	KIAA1715	91.1
cg03198756	chr9	111619640	0.2692	0.3043	0.378	1	ACTL7B	85.36
cg11235426	chr6	292522	2.328	2.632	0.378	1	DUSP22	35.17
cg24587297	chr2	151534222	-0.3527	0.3988	0.378	1		30.61
cg23905208	chr15	102075539	-0.2255	0.255	0.378	1		86.4
cg15417900	chr12	56710096	-0.06834	0.07727	0.378	1	PAN2	2.63
cg24341537	chr6	33178951	-0.1841	0.2082	0.378	1	RING1	94.01
cg03354113	chr10	79396793	-0.09479	0.1072	0.378	1	KCNMA1	4.04
cg23067108	chr17	48449398	0.2611	0.2953	0.378	1	EME1	82.54
cg01114915	chr15	57595397	0.5357	0.6057	0.378	1	LINC00926	75.34
cg00360534	chr15	49461632	-0.136	0.1538	0.378	1	GALK2	94.9
cg26386643	chr15	74753645	-0.06144	0.06947	0.378	1	UBL7	2.83
cg21221054	chr9	94903088	0.2287	0.2586	0.378	1	C9orf44	8.9
cg13625205	chr1	151584902	-0.2204	0.2492	0.378	1	SNX27	2.82
cg26292899	chr1	213418039	0.6533	0.7387	0.378	1	RPS6KC1	70.92
cg13528289	chr4	1559561	0.3389	0.3832	0.378	1		79.23
cg12257502	chr16	2867623	0.5661	0.6401	0.378	1	PRSS21	69.61
cg17506061	chr15	79243526	0.5028	0.5685	0.378	1		70.35
cg01704160	chr16	57663627	-0.3434	0.3883	0.378	1	ADGRG1	22.7
cg02109652	chr11	34460386	0.4997	0.565	0.378	1	CAT	6.61
cg22063222	chr2	79006417	0.04873	0.0551	0.378	1		98.28
cg21507332	chr2	103214499	-0.4497	0.5085	0.378	1		56.17
cg16279140	chr14	103981749	0.1619	0.183	0.378	1		94.26
cg19262972	chr18	77672524	0.3583	0.4052	0.378	1	PQLC1	86.67
cg13734718	chr12	104196612	0.2902	0.3282	0.378	1	NT5DC3	86.5
cg06453901	chr5	91895923	-0.426	0.4817	0.378	1		88.71
cg15645949	chr5	73280830	0.214	0.242	0.378	1		86.17
cg03710587	chr17	8193452	0.3139	0.3549	0.378	1	SLC25A35	90.2
cg21329975	chr4	15471214	0.286	0.3234	0.378	1	CC2D2A	18.23
cg06381298	chr16	56973985	-0.1639	0.1853	0.378	1	HERPUD1	93.47
cg11653771	chrX	48321527	-0.329	0.372	0.378	1	SLC38A5	87.98
cg06101192	chr11	68039669	-0.3529	0.399	0.378	1	C11orf24	2.72
cg15708604	chr19	15490658	-0.06855	0.07751	0.378	1	AKAP8	2.65
cg02114386	chr14	38548785	0.972	1.099	0.378	1		51.1
cg00170459	chr4	136509310	-0.5708	0.6454	0.378	1		71.45
cg14487383	chr14	77480457	0.6483	0.7331	0.378	1		92.04
cg13436558	chr5	158319175	0.6143	0.6946	0.378	1	EBF1	91.25
cg10125636	chr19	51847299	0.2399	0.2713	0.378	1		86.78
cg19199805	chr4	27058111	0.339	0.3833	0.378	1		84.95
cg20773537	chr3	58196582	-1.361	1.539	0.378	1	DNASE1L3	88.12
cg14407862	chr19	1298151	0.1278	0.1445	0.378	1	EFNA2	94.74
cg04490824	chr6	139194466	0.1617	0.1828	0.378	1	ECT2L	93.56
cg11702768	chr9	34567202	-0.2295	0.2595	0.378	1	CNTFR-AS1	89.74
cg10675584	chr5	171923962	-0.4702	0.5317	0.378	1		82.2
cg22992573	chr12	95611779	0.2195	0.2482	0.378	1	VEZT	3.6
cg27347727	chr19	12886506	-0.4138	0.4679	0.378	1	HOOK2	4.89
cg06391762	chr17	46908391	-0.1275	0.1442	0.378	1	CALCOCO2	3.55
cg03994973	chr10	28913332	-0.5846	0.661	0.378	1		56.54
cg01260308	chr14	50233662	0.1733	0.1959	0.378	1	KLHDC2	92.8
cg18437193	chr8	1497307	-0.2881	0.3258	0.378	1	DLGAP2	96.15
cg01489756	chr8	142654089	0.1181	0.1335	0.378	1		95.1
cg17877405	chr20	23614609	0.2028	0.2294	0.378	1	CST3	89.2
cg10497569	chr6	57087038	-0.3676	0.4157	0.378	1	RAB23	4.22
cg18665384	chr1	222910009	-0.4525	0.5117	0.378	1	FAM177B	88.12
cg00754430	chr21	38118338	-0.2262	0.2558	0.378	1	SIM2	89.97
cg03076319	chr2	238395764	-0.07997	0.09043	0.378	1	MLPH	3.52
cg03891185	chr12	53399888	-0.03445	0.03896	0.378	1	EIF4B	1.85
cg12424504	chr7	20179965	-0.2394	0.2707	0.378	1	MACC1	90.38
cg27240652	chr17	41564457	-0.4195	0.4743	0.378	1	DHX8	81
cg10679756	chr7	151191536	0.6488	0.7336	0.378	1	RHEB	62.21
cg01059867	chr18	72874334	1.167	1.319	0.378	1		91.1
cg15457998	chr1	48153833	0.3374	0.3815	0.378	1		20.73
cg20590059	chr14	55373834	-0.2428	0.2746	0.378	1		91.6
cg14287923	chr19	4791411	-0.06083	0.06879	0.378	1	FEM1A	2.58
cg24934408	chr1	17530321	-0.1031	0.1166	0.378	1	PADI1	94.81
cg13220973	chr4	174203405	-1.52	1.719	0.378	1	GALNT7	28.48
cg07835689	chr15	35467609	-0.1788	0.2021	0.378	1		92.07
cg17355622	chr9	34581805	0.234	0.2647	0.378	1	CNTFR-AS1	88.36
cg14952605	chr19	1041212	-0.0917	0.1037	0.378	1	ABCA7	3.12
cg13343928	chr2	218821292	-0.1866	0.2111	0.378	1		93.35
cg08339497	chr10	131592935	-0.2279	0.2577	0.378	1		95.07
cg03181300	chr6	26195995	1.497	1.693	0.378	1		10.91
cg20425293	chr12	93861147	0.1338	0.1513	0.378	1	MRPL42	5.29
cg05993056	chr4	25503399	0.1643	0.1858	0.378	1		94.09
cg16893634	chr3	184316492	0.1619	0.1831	0.378	1		90.8
cg12228364	chr11	11996476	0.1725	0.1951	0.378	1	DKK3	92.8
cg21626523	chr7	120628113	-0.3828	0.4329	0.378	1	C7orf58	3.36
cg04603962	chr12	32394065	0.1226	0.1387	0.378	1	BICD1	94.42
cg00523812	chr7	130081019	-0.02435	0.02753	0.378	1	TSGA14	1.51
cg15682057	chr19	44529424	-0.04066	0.04599	0.378	1	ZNF222	1.99
cg26810022	chr5	32235457	-0.5268	0.5957	0.378	1	MTMR12	88.68
cg13819913	chr8	128138702	0.1419	0.1605	0.378	1		94.19
cg15185470	chr16	12154673	-0.1643	0.1858	0.378	1	SNX29	93.69
cg14795342	chr4	2928765	0.1027	0.1162	0.378	1	ADD1	95.4
cg11531049	chr2	127982472	0.2465	0.2787	0.378	1		90.58
cg20405620	chr13	99960198	-0.2757	0.3118	0.378	1	GPR183	20.21
cg17091875	chr1	39886908	0.1328	0.1501	0.378	1	MACF1	94.46
cg22839108	chr17	79507680	0.1872	0.2116	0.378	1	C17orf70	89.49
cg27000944	chr17	74721842	-0.4749	0.537	0.378	1	C17orf95	18.82
cg04738673	chr3	177482968	0.8006	0.9054	0.378	1		85.37
cg13964746	chr5	535726	-0.2359	0.2667	0.378	1		97.71
cg09577932	chr19	32975200	0.3174	0.359	0.378	1	DPY19L3	91.84
cg19812514	chr11	1092200	-0.2642	0.2988	0.378	1	MUC2	91.86
cg09313461	chr11	23186604	-0.2463	0.2785	0.378	1		87.71
cg18610738	chr12	56075089	-0.1392	0.1574	0.378	1	METTL7B	4.35
cg13785123	chr1	8931135	0.6877	0.7777	0.378	1	ENO1	62.2
cg07336230	chr6	39693357	-0.4579	0.5179	0.378	1	KIF6	3.49
cg11204637	chr1	159003562	-0.1955	0.2211	0.378	1	IFI16	93.73
cg24147114	chr3	172519309	0.09879	0.1117	0.378	1	ECT2	95.47
cg22245961	chr2	242977855	0.3253	0.3678	0.378	1		82.51
cg07073508	chr7	96663727	0.1916	0.2167	0.378	1		92.01
cg17818632	chr21	40361611	1.635	1.849	0.378	1		67.19
cg13246642	chr12	50496206	-0.4401	0.4977	0.378	1	GPD1	91.3
cg27241783	chr14	73825230	0.1141	0.129	0.378	1	NUMB	94.94
cg02566695	chr9	126224390	0.1152	0.1303	0.378	1	DENND1A	94.68
cg06835744	chr1	32180666	-0.2541	0.2874	0.378	1		2.39
cg22291371	chr7	43909308	-0.1502	0.1699	0.378	1	MRPS24	5.67
cg19085918	chr6	41069119	-0.6153	0.6959	0.378	1	NFYA	93.2
ch.7.1667959R	chr7	75693231	-0.1905	0.2154	0.378	1	MDH2	17.02
cg24843848	chr8	90084098	0.3247	0.3672	0.378	1		54.41
cg09374987	chr1	23156746	-0.2844	0.3216	0.378	1	EPHB2	78.41
cg19573311	chr13	99489754	-0.1658	0.1875	0.378	1	DOCK9	92.24
cg12763599	chr3	122458846	-0.2621	0.2965	0.378	1	HSPBAP1	89.83
cg04169742	chr1	206775871	0.2983	0.3374	0.378	1	EIF2D	63.68
cg18449879	chr19	16045054	-1.761	1.992	0.378	1	CYP4F11	65.2
cg16932020	chr15	101406999	-0.2881	0.3258	0.378	1		76.01
cg06190547	chr11	65488312	-0.2907	0.3287	0.378	1	RNASEH2C	1.39
cg21601994	chr16	56081701	-0.2951	0.3338	0.378	1		91.7
cg08557179	chr10	13714674	1.495	1.691	0.378	1	FRMD4A	89.59
cg11154811	chr3	15100055	0.3324	0.3759	0.378	1	MRPS25	68.06
cg02681772	chr3	41158552	0.2766	0.3128	0.378	1		78.83
cg06334213	chr3	113775770	0.08288	0.09374	0.378	1	KIAA1407	3.42
cg00251421	chr11	6178170	-0.2575	0.2912	0.378	1		89.67
cg04932381	chr14	73603345	-0.07636	0.08636	0.378	1	PSEN1	3.29
cg08616243	chr8	104225390	0.165	0.1866	0.378	1	BAALC	91.69
cg25235770	chr12	63254420	0.2247	0.2542	0.378	1	PPM1H	92.4
cg25949671	chr10	89688985	-0.8493	0.9606	0.378	1	PTEN	37.54
cg03151191	chr7	98600622	0.1408	0.1592	0.378	1	TRRAP	94.86
cg06016491	chr6	37481149	-0.5215	0.5898	0.378	1	LOC100505530	89.14
cg24541426	chr2	177029459	-0.08934	0.101	0.378	1	HOXD3	2.62
cg25297680	chr9	127415161	0.1122	0.1269	0.378	1	NR6A1	95.15
cg14115325	chr10	128275008	0.2848	0.3222	0.378	1		94.8
cg13984883	chr22	29734442	-0.2118	0.2395	0.378	1	AP1B1	88.48
cg00981200	chr8	127409652	0.3962	0.4481	0.378	1		74.15
cg17476389	chr2	3468412	-0.4324	0.4891	0.378	1	TTC15	95.35
cg03938110	chr21	31120485	-0.172	0.1945	0.378	1	NCRNA00110	92.12
cg14310499	chrX	133930360	-0.3794	0.4291	0.378	1	FAM122B	18.08
cg12044703	chr17	60973054	0.5788	0.6546	0.378	1	MIR548W	47.53
cg12958092	chr11	95724591	0.1936	0.219	0.378	1	MAML2	92.15
cg16165903	chr3	32023351	-0.2258	0.2554	0.378	1	ZNF860	18.01
cg08871354	chr16	85723489	0.2126	0.2404	0.378	1	GINS2	92.09
cg14533885	chr3	146262700	0.1961	0.2218	0.378	1	PLSCR1	3.81
cg02657046	chr6	138544159	0.1294	0.1463	0.378	1	ARFGEF3	94.13
cg00760203	chr17	37254921	-0.3601	0.4073	0.378	1	PLXDC1	13.14
cg09840174	chr15	75871726	-0.06204	0.07017	0.378	1	PTPN9	2.72
cg11300004	chr1	160066344	0.2879	0.3256	0.378	1	IGSF8	38.75
cg19815544	chr8	105234826	0.6163	0.697	0.378	1	RIMS2	56.74
cg00799257	chr11	12565619	0.282	0.3189	0.378	1		83.26
cg08846566	chr8	80803954	0.143	0.1617	0.378	1		4.23
cg07405534	chr16	139739	-0.1698	0.192	0.378	1	C16orf35	92.31
cg25649261	chr6	138725556	-0.0611	0.06911	0.378	1	HEBP2	1.92
cg07939111	chr20	43683766	0.1394	0.1577	0.378	1	STK4	94.71
cg22863628	chr6	31593323	0.1746	0.1974	0.378	1	BAT2	89.16
cg13996698	chr22	45148306	-0.1437	0.1625	0.378	1	ARHGAP8	5.74
cg25280526	chr20	30470010	0.2756	0.3117	0.378	1	TTLL9	84.22
cg14481454	chr9	86886638	-0.4189	0.4738	0.378	1		4.11
cg00936895	chr14	35021986	0.2491	0.2817	0.378	1		88.03
cg02500844	chr17	7835258	-0.02569	0.02906	0.378	1	TRAPPC1	1.62
cg15106925	chr6	108169535	-0.2597	0.2937	0.378	1		4.22
cg23688510	chr6	166581929	0.0946	0.107	0.378	1	T	3.8
cg07524348	chr16	85464813	-0.1651	0.1868	0.378	1		92.72
cg17491548	chr2	73612889	-0.05343	0.06043	0.378	1	ALMS1	2.45
cg16234884	chr6	21067965	-0.9183	1.039	0.378	1	CDKAL1	58.18
cg15985703	chr5	21452809	-0.4714	0.5332	0.378	1		67.66
cg01388757	chr2	102091195	0.5037	0.5697	0.378	1	RFX8	10.69
cg21033010	chr19	54694100	-0.0529	0.05983	0.378	1	TSEN34	1.88
cg10906415	chr17	36719937	-0.06929	0.07837	0.378	1	SRCIN1	2.93
cg14670629	chr10	29769556	0.2617	0.296	0.378	1	SVIL	88.08
cg21099326	chr8	27168591	-0.2729	0.3087	0.378	1	TRIM35	1.46
cg26330912	chr21	39600843	0.2368	0.2679	0.378	1	KCNJ15	85.8
cg08360018	chr5	108532205	0.1111	0.1257	0.378	1	FER	94.93
cg27224586	chrX	31441879	-0.7301	0.8258	0.378	1	DMD	65.31
cg00507899	chr2	233505513	-0.3145	0.3558	0.378	1	EFHD1	66
cg15785580	chr16	31119650	0.05419	0.0613	0.378	1	BCKDK	2.21
cg03427663	chr16	30445585	-0.2962	0.335	0.378	1		17
cg08198704	chr6	30587530	0.4016	0.4542	0.378	1	MRPS18B	96.87
cg07323651	chr10	73292019	0.3045	0.3445	0.378	1	CDH23	47.1
cg08385422	chr2	148602078	0.05181	0.05861	0.378	1	ACVR2A	2.31
cg00872651	chr15	44038639	-0.2481	0.2806	0.378	1	CATSPER2P1	47.38
cg24431362	chr8	56677930	-0.5224	0.5909	0.378	1	TMEM68	90.51
cg02053257	chr3	10353648	0.1616	0.1827	0.378	1	SEC13	91.39
cg13716104	chr17	59494444	-0.1061	0.12	0.378	1		4.12
cg00086941	chr3	124034100	-0.193	0.2183	0.378	1	KALRN	91.68
cg17456471	chr1	25164569	-0.1753	0.1983	0.378	1	CLIC4	90.88
cg12466592	chr1	56409851	0.1746	0.1975	0.378	1		92.79
cg22262889	chr10	124768896	0.09432	0.1067	0.378	1	IKZF5	2.81
cg09323768	chr6	3739913	-0.1217	0.1376	0.378	1	C6orf145	94.88
cg26039141	chr11	75113160	0.6869	0.777	0.378	1	RPS3	77.1
cg09194657	chr10	135108050	0.3556	0.4022	0.378	1	TUBGCP2	82.99
cg05459051	chr11	11049850	-0.1537	0.1739	0.378	1		4.44
cg01843801	chr5	179034189	0.2009	0.2273	0.378	1	RUFY1	89.95
cg20193453	chr10	119805875	-0.04116	0.04656	0.378	1	CASC2	2.36
cg05074133	chr4	16686903	-0.1202	0.136	0.378	1	LDB2	94.77
cg13457403	chr21	44313401	-0.3046	0.3445	0.378	1	NDUFV3	3.66
cg15627069	chr13	53825282	0.2026	0.2291	0.378	1		91.07
cg17256555	chr8	117778488	0.1305	0.1476	0.378	1	UTP23	5.06
cg08001920	chr9	137532320	0.1176	0.1331	0.378	1	COL5A1	94.73
cg07207053	chr12	132601934	0.1011	0.1144	0.378	1	EP400NL	98.26
cg18337565	chr5	143117875	-1.57	1.776	0.378	1		88.87
cg08076307	chr12	133313314	0.2124	0.2403	0.378	1	ANKLE2	90.54
cg16482689	chrX	68098537	0.3504	0.3963	0.378	1		85.31
cg06197624	chr4	26073519	0.3857	0.4362	0.378	1		21.11
cg18243017	chr5	167674296	-0.1933	0.2186	0.378	1	ODZ2	90.31
cg21611112	chr11	125253048	0.1346	0.1522	0.378	1	PKNOX2	93.06
cg08043200	chr14	105181902	0.2391	0.2705	0.378	1	INF2	85.53
cg06809295	chr11	2722625	-0.2374	0.2686	0.378	1	KCNQ1OT1	87.55
cg08435566	chr4	119915291	-0.2764	0.3127	0.378	1	SYNPO2	86.48
cg10595285	chr9	132665689	0.1521	0.1721	0.378	1	FNBP1	93.04
cg19160346	chr11	57194295	-0.1789	0.2024	0.378	1	SLC43A3	5.37
cg15379182	chr11	10591627	-0.1474	0.1668	0.378	1	LYVE1	93.38
cg13236389	chr7	42897317	-0.4634	0.5242	0.378	1		14.72
cg14338961	chr6	86303675	-0.03313	0.03747	0.378	1	SNX14	1.86
cg24377150	chr1	2179933	0.1452	0.1643	0.378	1	SKI	93.91
cg02095003	chrX	152599890	-0.4319	0.4886	0.378	1	ZNF275	25.14
cg20372543	chr2	242575850	-0.4203	0.4754	0.378	1	ATG4B	2.04
cg19955284	chr6	31833747	0.1978	0.2238	0.378	1	SLC44A4	91
cg17654020	chr4	143698418	-0.344	0.3891	0.378	1	INPP4B	89.25
cg25556048	chr2	107158315	0.2136	0.2417	0.378	1		91.7
cg23207280	chr3	152147674	-0.4397	0.4974	0.378	1	MBNL1	94.76
cg20800221	chr12	113443790	-0.336	0.3801	0.378	1	OAS2	89.87
cg11855619	chr1	12139348	0.2068	0.2339	0.378	1	TNFRSF8	91.46
cg19849428	chr11	40314978	-0.07946	0.08988	0.378	1	LRRC4C	3.34
cg00253065	chr15	78276399	0.2376	0.2688	0.378	1		82.84
cg23135273	chr15	35024711	0.3293	0.3726	0.378	1		83.86
cg18938476	chrX	53351168	-0.4725	0.5345	0.378	1	IQSEC2	42.58
cg24845466	chr1	54082767	-0.1855	0.2098	0.378	1	GLIS1	90.74
cg02059928	chr15	57731108	-0.1343	0.1519	0.378	1	CGNL1	93.98
cg16434156	chr14	94497084	-0.1284	0.1452	0.378	1	OTUB2	98.06
cg22409916	chr7	138426100	0.8405	0.9508	0.378	1	ATP6V0A4	76.92
cg03330972	chr3	12633628	0.08886	0.1005	0.378	1	RAF1	95.72
cg26534215	chr16	3189015	-0.1963	0.2221	0.378	1	ZNF213	90.74
cg08571722	chr15	97598432	0.1645	0.186	0.378	1		93.29
cg12129796	chr8	79753073	-0.3186	0.3604	0.378	1		7.87
cg25984584	chr16	50532151	0.8261	0.9345	0.378	1		21.35
cg18857889	chr7	23719661	-0.3808	0.4308	0.378	1	C7orf46	37.72
cg20477448	chr4	13656704	0.1531	0.1732	0.378	1		93.05
cg01074840	chr19	3936876	0.4168	0.4715	0.378	1	NMRK2	76.88
cg01735101	chr19	19774554	-0.1004	0.1136	0.378	1	ATP13A1	4.51
cg23633330	chr1	207510679	-0.2978	0.3369	0.378	1	CD55	21.85
cg27395662	chr5	172205872	0.1132	0.128	0.378	1		95.07
cg03442269	chr2	31182061	0.3263	0.3691	0.378	1	GALNT14	26.63
cg03671207	chr6	167544662	-0.3001	0.3395	0.378	1	CCR6	83.77
cg04364728	chr1	845810	-0.7022	0.7944	0.378	1		25.01
cg04542614	chr20	23116358	-0.303	0.3428	0.378	1		88.97
cg04010471	chr13	107570209	-0.2014	0.2279	0.378	1		1.09
cg24212420	chr19	13906241	-0.1464	0.1657	0.378	1	ZSWIM4	4.13
cg13181079	chr11	125757629	-0.06262	0.07085	0.378	1	HYLS1	2.61
cg15743985	chr19	35819809	0.3638	0.4116	0.378	1	CD22	25.58
cg07845235	chr17	27504224	0.3162	0.3578	0.378	1	MYO18A	74.88
cg14725164	chr5	137476419	-0.5961	0.6743	0.378	1	NME5	84
cg13544075	chr9	139644102	0.2463	0.2787	0.378	1	LCN6	93.34
cg17799610	chr14	64140630	0.1158	0.131	0.378	1		94.95
cg15197893	chr1	151416412	0.287	0.3247	0.378	1	POGZ	86.96
cg02130586	chr2	75937847	-0.0395	0.04469	0.378	1	GCFC2	1.84
cg00297010	chr6	125695868	1.778	2.012	0.378	1		90.18
cg05421423	chr21	46830534	-0.242	0.2738	0.378	1	COL18A1-AS2	87.71
cg05649229	chr6	31620952	-0.2363	0.2674	0.378	1	BAT3	2.69
cg11142617	chr1	2324205	0.3325	0.3762	0.378	1	MORN1	78.12
cg19295840	chr17	76893690	0.1055	0.1193	0.378	1	TIMP2	97.67
cg13748176	chr11	997551	0.145	0.164	0.378	1	AP2A2	94.09
cg02975187	chr22	18512423	1.37	1.55	0.378	1	FLJ41941	88.3
cg01635063	chr19	728385	0.614	0.6947	0.378	1	PALM	68.15
cg05261028	chr8	128494655	0.09668	0.1094	0.378	1	LOC727677	95.2
cg12438598	chr1	5917393	-0.2096	0.2371	0.378	1		87.8
cg03485909	chr7	121033957	-0.1915	0.2166	0.378	1	FAM3C	92.15
cg15734942	chr2	242617028	0.09756	0.1104	0.378	1	DTYMK	97.78
cg22084428	chr3	98242050	-0.3599	0.4072	0.378	1	CLDND1	2.85
cg13511862	chr2	145275829	0.1504	0.1702	0.378	1	ZEB2	4.76
cg10076224	chr20	37351841	-0.3866	0.4374	0.378	1	SLC32A1	3.06
cg10548185	chr5	64242958	-0.1816	0.2054	0.378	1	CWC27	92.25
cg12119218	chr10	70287206	-0.04134	0.04677	0.378	1	SLC25A16	2.06
cg11253122	chr1	20314957	-0.5721	0.6473	0.378	1		90.58
cg14249876	chr7	44143993	-0.167	0.1889	0.378	1	AEBP1	4.22
cg01729180	chr15	40268744	1.056	1.195	0.378	1	EIF2AK4	74.35
cg09341685	chr1	11192782	0.161	0.1822	0.378	1	MTOR	92.91
cg05462328	chr2	172963910	-0.1051	0.119	0.378	1		4.88
cg03992938	chr3	42814705	-0.5679	0.6426	0.378	1	CCDC13	3.75
ch.19.1271107R	chr19	39332532	-0.05843	0.06611	0.378	1	HNRNPL	2.09
cg27664418	chr19	54214531	0.1316	0.1489	0.378	1	MIR517A	94.3
cg12856541	chr4	54810562	0.189	0.2138	0.378	1		91.94
cg18125865	chr1	104068118	-0.2726	0.3084	0.378	1	RNPC3	2.43
cg11624270	chr17	47271557	0.3747	0.4239	0.378	1		24
cg02750471	chr10	82179740	0.2281	0.2581	0.378	1	C10orf58	88.03
cg21144928	chr1	88928678	0.3569	0.4039	0.378	1		28.38
cg02272207	chr17	40829175	-0.2552	0.2888	0.378	1	PLEKHH3	3.02
cg06646021	chr1	229406520	0.3058	0.346	0.378	1	RAB4A	43.11
cg11470848	chr19	49982084	0.5255	0.5946	0.378	1	FLT3LG	43.01
cg05435882	chr16	88311214	-0.142	0.1607	0.378	1		94.82
cg21058927	chr4	103790056	-0.06987	0.07905	0.378	1	CISD2	1.32
cg19253504	chr22	34280275	0.2492	0.282	0.378	1	LARGE	83.04
cg12958561	chr4	26460878	1.08	1.222	0.378	1		29.07
cg10866988	chr1	235814946	-0.5395	0.6104	0.378	1	GNG4	52.32
cg07917286	chr4	77328639	-0.7608	0.8608	0.378	1	CCDC158	61.36
cg15993027	chr7	43484421	-0.4143	0.4688	0.378	1	HECW1	95.93
cg10106804	chr1	35258594	-0.8476	0.959	0.378	1	GJA4	3.8
cg04340156	chr3	73481297	0.5288	0.5983	0.378	1	PDZRN3	59.41
cg14986104	chr16	79804258	-0.02449	0.02771	0.378	1	LINC01229	1.45
cg09930524	chr20	30467627	-0.1896	0.2146	0.378	1	TTLL9	2.83
cg20728105	chr7	12610689	-0.07592	0.0859	0.378	1	SCIN	3.63
cg03505638	chr10	72116005	-0.4912	0.5558	0.378	1	LRRC20	71.84
cg01916724	chr3	51975220	0.2743	0.3103	0.378	1	PARP3	26.58
cg05059868	chr17	80361674	0.07835	0.08865	0.378	1	C17orf101	96.92
cg16648880	chr8	18304637	0.2854	0.3229	0.378	1		78.39
cg04109359	chr3	15110794	-0.1951	0.2208	0.378	1		94.34
cg02920129	chr3	21792195	-0.5507	0.623	0.378	1	ZNF385D	9.07
cg27171280	chr4	89205853	-0.1407	0.1592	0.378	1	PPM1K	3.25
cg15903609	chr2	148207352	-0.3018	0.3415	0.378	1		88.36
cg13982468	chr12	120571393	0.2052	0.2322	0.378	1	GCN1	91.56
cg12351768	chr13	113296192	-1.187	1.343	0.378	1		80.81
cg02566231	chr12	109252797	-0.5968	0.6752	0.378	1	SSH1	27.33
cg17362672	chr5	1835007	-0.2844	0.3218	0.378	1		91.1
cg04610589	chr19	52693252	0.04599	0.05204	0.378	1	PPP2R1A	2.8
cg17492658	chr16	73058311	0.4089	0.4626	0.378	1	ZFHX3	46.48
cg10824792	chr1	108439054	-0.3099	0.3507	0.378	1	MIR7852	82.94
cg08694923	chr16	88124572	0.1174	0.1329	0.378	1		96.35
cg15925091	chr13	80913096	-0.3191	0.361	0.378	1	SPRY2	4.24
cg08530030	chr7	44530236	-0.6531	0.739	0.378	1	NUDCD3	2.74
cg21438252	chr1	28904846	0.343	0.3881	0.378	1	TRNAU1AP	83.37
cg13645940	chr5	139026743	-0.2309	0.2613	0.378	1		8.63
cg08886482	chr1	9648699	1.219	1.379	0.378	1	TMEM201	35.5
cg15067713	chr3	137433605	0.07763	0.08784	0.378	1		96.51
cg00180932	chr22	34319904	-0.3372	0.3815	0.378	1		3.27
cg12728690	chr11	123446370	-0.2345	0.2653	0.378	1	GRAMD1B	86.44
cg16664493	chr9	140379891	-0.2373	0.2685	0.378	1	PNPLA7	85.34
cg18498090	chr8	1340584	-0.5589	0.6324	0.378	1		96.07
cg21480173	chr19	10463831	-0.04016	0.04544	0.378	1	TYK2	97.97
cg01830644	chr10	12110754	0.09452	0.107	0.378	1	DHTKD1	3.61
cg00931514	chr16	2908715	-0.8132	0.9201	0.378	1	PRSS22	30.15
cg09874467	chr6	46097623	-0.06817	0.07714	0.378	1	ENPP4	2.43
cg18366150	chr10	70092816	-0.06084	0.06884	0.378	1	PBLD	2.36
cg01074305	chr12	132882872	-0.3692	0.4178	0.378	1	GALNT9	83.82
cg23656415	chr3	156312374	-0.551	0.6234	0.378	1		85.2
cg25183470	chr7	39605805	-0.212	0.2399	0.378	1	C7orf36	2.36
cg24999013	chr1	31239192	-0.1129	0.1278	0.378	1		95.74
cg10593758	chr5	76248743	0.7653	0.8659	0.378	1	CRHBP	46.1
cg26468699	chr2	191518620	0.4028	0.4558	0.378	1	NAB1	34.37
cg09222674	chr8	27471955	0.3656	0.4137	0.378	1	CLU	4.67
cg26494424	chr12	124118326	-0.1328	0.1502	0.378	1	EIF2B1	3.7
cg01683969	chr7	5229232	-0.09816	0.1111	0.378	1	WIPI2	94.64
cg07225681	chr18	77509867	0.1304	0.1476	0.378	1	CTDP1	94.55
cg15858378	chr4	189476613	-0.1651	0.1868	0.378	1		92.19
cg27247689	chr8	73445394	-0.5432	0.6147	0.378	1		81.11
cg22359823	chr12	121080286	0.1428	0.1616	0.378	1	CABP1	94.12
cg01921037	chr17	37185985	-0.1711	0.1936	0.378	1	LRRC37A11P	93.02
cg08271259	chr1	219504623	-0.4158	0.4705	0.378	1		83.86
cg14746537	chr2	16500876	0.1347	0.1524	0.378	1		94.32
cg23239052	chr17	79008930	-0.2885	0.3265	0.378	1	FLJ90757	4.67
cg03871267	chr5	67483475	0.4729	0.5351	0.378	1		62.65
cg08339887	chr20	419393	-0.1289	0.1458	0.378	1	TBC1D20	3.78
cg26504220	chr6	2982835	0.3136	0.3549	0.378	1		67.6
cg16451525	chr16	89167282	-0.09384	0.1062	0.378	1	ACSF3	98.33
cg22591875	chr13	31499033	-0.2789	0.3156	0.378	1	C13orf33	87.49
cg11984566	chr2	74247286	-0.09425	0.1067	0.378	1		95.15
cg18796873	chr16	58035030	0.08084	0.09148	0.378	1	USB1	3.35
cg03215500	chr14	81371212	-0.1677	0.1897	0.378	1	CEP128	93.87
cg08533136	chr7	94924376	-0.1448	0.1639	0.378	1	PPP1R9A	93.51
cg09558425	chr10	30073283	-0.2379	0.2692	0.378	1		90.71
cg04446551	chr3	107241460	0.2192	0.2481	0.378	1	BBX	26.95
cg18273278	chr7	156297315	0.2509	0.284	0.378	1		82.76
cg04190813	chr17	7199099	0.5489	0.6211	0.378	1	YBX2	72.36
cg09513808	chr12	40548794	0.1373	0.1554	0.378	1		94.74
cg04068159	chr3	195973977	0.3629	0.4107	0.378	1	PCYT1A	48.23
cg21025225	chr1	162855527	0.2154	0.2438	0.378	1		92.6
cg05796727	chr21	27011473	-0.07627	0.0863	0.378	1	JAM2	1.85
cg15004267	chr2	220410654	0.2735	0.3095	0.378	1	TMEM198	87.63
cg12634594	chr2	50784731	0.2609	0.2952	0.378	1	NRXN1	91.11
cg10199730	chrX	114057508	-0.2656	0.3006	0.378	1	HTR2C	85.25
cg00285630	chr4	77636992	0.4267	0.4829	0.378	1	SHROOM3	94.33
cg19682514	chr1	61549327	-0.3363	0.3806	0.378	1	NFIA	3.43
cg12048253	chr19	4954627	0.02853	0.03229	0.378	1	UHRF1	98.84
cg27145034	chr16	19179928	-0.2187	0.2475	0.378	1	SYT17	10.87
cg01879816	chr1	212800952	-0.2149	0.2432	0.378	1		91
cg03606020	chr16	86868192	0.4094	0.4633	0.378	1		45.62
cg23362667	chr1	205181077	-0.09808	0.111	0.378	1	DSTYK	3.4
cg10724806	chr22	19693507	0.4918	0.5565	0.378	1		83.6
cg01362515	chr17	39782091	0.49	0.5545	0.378	1	KRT17	92.65
cg18037826	chr12	109273835	0.322	0.3644	0.378	1	DAO	92.51
cg12719753	chr15	74466933	0.1544	0.1748	0.378	1	ISLR	93.62
cg25360525	chr3	129112380	0.138	0.1561	0.378	1	RPL32P3	94.36
cg10166915	chr14	54260975	0.196	0.2218	0.378	1		92.71
cg05815906	chr4	140374338	0.08822	0.09983	0.378	1	RAB33B	3.49
cg27663186	chr4	67642926	-0.6743	0.7631	0.378	1		73.04
cg26907087	chr7	3536689	-1.183	1.339	0.378	1	SDK1	90.37
cg25918947	chr17	41365094	1.263	1.429	0.378	1	TMEM106A	51.88
cg00066153	chr11	125550744	0.1548	0.1752	0.378	1	ACRV1	93.93
cg25884399	chr9	139237461	-0.6865	0.7769	0.378	1	GPSM1	18.66
cg16138583	chr3	51421752	-0.2816	0.3187	0.378	1	MANF	4.2
cg24393861	chr10	11916894	-0.266	0.301	0.378	1	PROSER2-AS1	2.63
cg00149708	chr19	56047884	-0.2124	0.2403	0.378	1	SBK2	88.69
cg02056986	chr14	105104908	0.3121	0.3532	0.378	1		50.22
cg23124182	chr4	102806845	0.5772	0.6532	0.378	1	BANK1	60.02
cg25613018	chr11	11569141	-0.1976	0.2236	0.378	1	GALNT18	92.78
cg08133486	chr6	100911746	-0.3231	0.3656	0.378	1	SIM1	8.2
cg00265801	chr19	47834063	-0.4028	0.4558	0.378	1	C5AR2	6.13
cg14107424	chr16	49439402	-0.3357	0.3799	0.378	1		73.48
cg00498155	chr19	37157879	-0.1287	0.1457	0.378	1	ZNF461	2.18
cg03386480	chr7	95401695	-0.5025	0.5686	0.378	1	DYNC1I1	3.96
cg14922325	chr17	66306537	-0.4668	0.5283	0.378	1	ARSG	69
cg26787863	chr1	204286467	0.2386	0.27	0.378	1	PLEKHA6	89.87
cg24231513	chr15	79298209	0.2997	0.3392	0.378	1	RASGRF1	82.75
cg20200553	chr7	37960180	0.06577	0.07444	0.378	1	EPDR1	2.63
cg01412469	chr7	41732237	0.4022	0.4552	0.378	1	INHBA	52.44
cg05423800	chr17	38689483	0.3698	0.4185	0.378	1		53.31
cg22839123	chr10	73157611	-0.4136	0.468	0.378	1	CDH23	7.24
cg16407680	chr19	57998261	0.1967	0.2226	0.378	1	ZNF419	92.75
cg26699747	chr22	47567620	0.205	0.232	0.378	1	TBC1D22A	91.13
cg15611150	chr3	133524362	0.7429	0.8408	0.378	1	SRPRB	35.58
cg14382860	chr10	123352358	-0.228	0.2581	0.378	1	FGFR2	93.15
cg16319951	chr17	17076735	-0.2268	0.2567	0.378	1	MPRIP	88.37
cg00512602	chr17	43507585	-0.2177	0.2463	0.378	1	SH3D20	59.33
cg19154131	chr17	38474301	-0.06415	0.0726	0.378	1	RARA	2.52
cg16522932	chr21	46115627	0.2798	0.3166	0.378	1	KRTAP10-12	80.37
cg00261650	chr1	110998938	0.436	0.4934	0.378	1	PROK1	94.77
cg12030351	chr1	226896763	-0.7671	0.8682	0.378	1	ITPKB	26.12
cg04960951	chr19	55851040	0.05404	0.06116	0.378	1	SUV420H2	2.32
cg22026557	chr19	10963138	0.2018	0.2284	0.378	1	C19orf38	91.59
cg06521368	chr1	151483322	0.2283	0.2584	0.378	1	CGN	10.97
cg23619421	chr1	22942876	0.2961	0.3351	0.378	1		83.49
cg26605073	chrX	100333473	-0.5075	0.5743	0.378	1	TMEM35	66.34
cg15250771	chr6	149020047	0.07537	0.0853	0.378	1		98.66
cg25020810	chr2	129100899	0.5355	0.606	0.378	1		83.65
cg20962901	chr1	116681753	-0.05241	0.05931	0.378	1		2.79
cg22393541	chr12	11081043	-0.8612	0.9747	0.378	1	PRH2	93.25
cg16113254	chr14	75777372	0.2548	0.2884	0.378	1		80.64
cg15749989	chr9	137208338	-0.298	0.3373	0.378	1		52.85
cg23679840	chr15	98925619	-0.5173	0.5854	0.378	1		39.01
cg04520532	chr9	140149358	-0.02641	0.02989	0.378	1	C9orf173-AS1	1.58
cg20649017	chr2	176980837	-0.09698	0.1098	0.378	1	HOXD10	5.62
cg09403608	chr15	40591528	0.1737	0.1966	0.378	1	PLCB2	92.6
cg00767496	chr15	45671279	0.3726	0.4217	0.378	1	LOC145663	42.57
cg22600568	chr8	134964507	0.2154	0.2438	0.378	1		86.98
cg21702644	chr19	51796320	-0.3773	0.4271	0.378	1		23.38
cg12968685	chr11	36215852	0.3304	0.374	0.378	1	LDLRAD3	91.01
cg07249438	chr3	32736623	-0.3676	0.4161	0.378	1	CNOT10	89.07
cg24201224	chr19	7561880	-0.4456	0.5044	0.378	1	C19orf45	85.49
cg03160242	chr11	125178460	0.2454	0.2778	0.378	1	PKNOX2	88.85
cg10804656	chr10	22623460	-0.3403	0.3852	0.378	1		7.14
cg12807330	chr5	176004772	-0.3511	0.3974	0.378	1	PCDH24	90.42
cg24656125	chr1	24286272	-0.07646	0.08654	0.378	1	PNRC2	3.31
cg25075069	chrX	136113964	-0.3134	0.3547	0.378	1	GPR101	15.75
cg20390613	chr1	12678355	-0.1185	0.1341	0.378	1	DHRS3	3.3
cg26169668	chr8	140666812	-0.374	0.4233	0.378	1	KCNK9	80.37
cg20858033	chr8	110661079	0.2061	0.2333	0.378	1	SYBU	88.42
cg08310596	chr12	60563984	0.3607	0.4083	0.378	1		73.83
cg17631454	chr4	49308567	0.4857	0.5497	0.378	1		75.55
cg12221621	chr1	9381317	-0.3146	0.356	0.378	1	SPSB1	90.5
cg10303411	chr6	25042446	0.4062	0.4597	0.378	1	FAM65B	3.73
cg23059673	chr19	18918958	-0.2256	0.2554	0.378	1		88.03
cg14627404	chr3	111327958	0.3069	0.3473	0.378	1	CD96	89.25
cg07268119	chr7	45717573	0.1462	0.1655	0.378	1	ADCY1	93.85
cg12579866	chrX	41331869	0.3875	0.4386	0.378	1	NYX	83.53
cg16048698	chr2	234915753	0.2765	0.313	0.378	1	TRPM8	87.24
cg20135162	chr13	95927719	0.1456	0.1648	0.378	1	ABCC4	93.14
cg00416386	chr2	75149526	0.4728	0.5351	0.378	1		62.48
cg19753896	chr7	141161456	0.442	0.5003	0.378	1	TMEM178B	86.33
cg05674036	chr17	3323791	0.4362	0.4937	0.378	1	OR3A3	81.13
cg12965553	chr7	26403802	-0.1148	0.1299	0.378	1	SNX10	95.13
cg13085403	chr1	232901128	0.3705	0.4193	0.378	1		79.04
cg14974199	chr9	128713607	-0.1452	0.1643	0.378	1	PBX3	94.24
cg13701124	chr16	71841924	0.1533	0.1735	0.378	1	AP1G1	5.58
cg12555955	chr21	45704786	0.2178	0.2465	0.378	1	AIRE	89.53
cg00292905	chr21	33895894	-0.1797	0.2033	0.378	1		91.22
cg11948223	chr10	77491836	-0.122	0.1381	0.378	1	C10orf11	93.76
cg03453612	chr9	135645037	-0.3005	0.3401	0.378	1	AK8	2.93
cg05571970	chr6	166422182	-0.1938	0.2194	0.378	1		10.07
cg08948192	chr2	242195087	0.461	0.5218	0.378	1	HDLBP	95.51
cg20757513	chr2	176099571	0.4791	0.5423	0.378	1		63.86
cg22463915	chr20	62131260	0.62	0.7018	0.378	1	EEF1A2	47.53
cg23886783	chr2	113403248	-0.1068	0.1209	0.378	1	SLC20A1	3.82
cg11604338	chr20	44483490	-0.1156	0.1308	0.378	1	ACOT8	94.72
cg06575855	chr1	28157164	0.07884	0.08924	0.378	1	PPP1R8	3.12
cg08797422	chr4	48496198	0.1416	0.1603	0.378	1	ZAR1	94.41
cg26581261	chr8	131095393	-0.4324	0.4895	0.378	1	ASAP1-IT2	93.69
cg07808057	chr1	89340157	0.5161	0.5842	0.378	1	GTF2B	55.26
cg21571658	chr15	70785399	-0.05939	0.06723	0.378	1		2.48
cg19448837	chr18	48085671	-0.3668	0.4152	0.378	1	MAPK4	24.38
cg25801428	chr6	140174695	-0.1559	0.1765	0.378	1	LOC100132735	93.42
cg08921300	chr1	210534820	-0.1564	0.177	0.378	1	HHAT	92.26
cg04546815	chr1	62739014	0.2222	0.2515	0.378	1	KANK4	89.15
cg25953930	chr6	41462541	-0.6006	0.6798	0.378	1		46.85
cg19378060	chr3	9684410	-0.4684	0.5302	0.378	1		67.57
cg08688335	chr8	144635260	-0.947	1.072	0.378	1	GSDMD	6.78
cg05046721	chr1	15208255	-0.2642	0.299	0.378	1	KIAA1026	87.33
cg24020698	chr10	674480	0.3374	0.3819	0.378	1	DIP2C	67.77
cg05642515	chr7	2839088	0.4935	0.5586	0.378	1	GNA12	83.13
cg16049584	chr10	93735638	-0.1388	0.1571	0.378	1	BTAF1	94.08
cg03132375	chr7	137150926	0.1246	0.1411	0.378	1	DGKI	95.13
cg15777496	chr15	42797050	0.1836	0.2079	0.378	1	SNAP23	94
cg09970316	chr5	52003914	0.1709	0.1934	0.378	1		92.14
cg04067249	chr6	53330099	0.5417	0.6131	0.378	1		80.86
cg27337209	chr18	55887763	0.3911	0.4427	0.378	1	NEDD4L	82.52
cg05357941	chr4	87516742	-0.4055	0.4591	0.378	1	PTPN13	28.14
cg24183484	chr19	38878553	0.3671	0.4156	0.378	1	GGN	11.34
cg10920570	chr3	189723355	-0.168	0.1902	0.378	1	P3H2	93.44
cg25669101	chr2	183735127	-0.4447	0.5033	0.378	1		26.06
cg12694510	chr17	26646013	-0.05592	0.0633	0.378	1	TMEM97	2.2
cg05028202	chr15	94663375	-0.3697	0.4185	0.378	1		4.46
cg08611491	chr20	10654282	-0.3332	0.3771	0.378	1	JAG1	3.06
cg26637881	chr16	87879698	0.1529	0.1731	0.378	1	SLC7A5	92.74
cg12036414	chr8	42042656	0.5135	0.5813	0.378	1	PLAT	83.16
cg17112110	chr3	45155181	-0.3387	0.3834	0.378	1	CDCP1	85.33
cg23611233	chr1	249133059	0.1457	0.1649	0.378	1	ZNF672	2.66
cg01975109	chr9	130971022	0.6382	0.7224	0.378	1	DNM1	87.69
cg12855461	chr13	24160693	0.1925	0.2179	0.378	1	TNFRSF19	92.84
cg01137471	chr9	841340	-0.3238	0.3665	0.378	1	DMRT1	5.48
cg20205257	chr19	57900487	-0.137	0.155	0.378	1	ZNF548	94.01
cg00126498	chr6	150286838	-0.905	1.024	0.378	1	ULBP1	19.55
cg17847781	chrX	69353185	-0.299	0.3385	0.378	1	IGBP1	21.31
cg09235583	chr6	30711141	-0.4222	0.4779	0.378	1	IER3	3.96
cg08442364	chr7	30785015	-0.2068	0.2341	0.378	1		89.66
cg09764314	chr5	43389553	-0.1522	0.1723	0.378	1	CCL28	93.44
cg11933752	chr14	47043655	-0.2629	0.2976	0.378	1		88.84
cg02943604	chr10	122217348	-0.6302	0.7134	0.378	1	PPAPDC1A	14.62
cg09961689	chr8	144590068	-0.4477	0.5068	0.378	1	ZC3H3	93.35
cg22717808	chr11	5129538	0.448	0.5071	0.378	1		90.63
cg10028941	chr1	184121919	0.08496	0.09618	0.378	1		3.01
cg17454856	chr19	33090501	0.1973	0.2234	0.378	1	ANKRD27	90.95
cg23433105	chr4	187051154	0.5893	0.6672	0.378	1		81.6
cg20276377	chr3	99595026	-0.07933	0.0898	0.378	1	C3orf26	3
cg10226036	chr17	39581966	-0.1516	0.1717	0.378	1	KRT37	92.71
cg13105709	chr17	56598862	0.2854	0.323	0.378	1	SEPT4	82.98
cg00032184	chr14	55832876	0.2968	0.336	0.378	1		92.57
cg24537038	chr9	99213506	-0.3619	0.4096	0.378	1	HABP4	5.06
cg16269184	chr11	114127960	0.2577	0.2918	0.378	1		77.49
cg19756463	chr7	151860448	-0.09406	0.1065	0.378	1	KMT2C	95.22
cg04761267	chr11	65621144	0.3314	0.3752	0.378	1	SNX32	86
cg18278907	chr15	68085159	-0.1296	0.1467	0.378	1	MAP2K5	94.5
cg04407776	chr1	84465009	0.3018	0.3416	0.378	1	TTLL7	9.39
cg05563022	chr10	21089692	1.035	1.172	0.378	1	NEBL	85.93
cg21971807	chr20	57471654	-0.357	0.4042	0.378	1	GNAS	85.01
cg25476577	chr11	46414452	-0.2032	0.2301	0.378	1		2.98
cg23345454	chr5	169435441	-0.1475	0.167	0.378	1	DOCK2	93.22
cg19878138	chr7	34395901	-0.4513	0.5109	0.378	1		60.6
cg06687732	chr19	5892460	-0.8436	0.955	0.378	1		20.66
cg19967668	chr5	140535759	1.427	1.616	0.378	1	PCDHB17	56.06
cg13871695	chr9	126101872	0.7981	0.9035	0.378	1		6.32
cg23956791	chr17	6916038	-0.06821	0.07722	0.378	1	RNASEK	3
cg23205858	chr22	21088806	-0.3764	0.4261	0.378	1	PI4KA	26.53
cg10845927	chr15	88170171	0.5521	0.6251	0.378	1		77.66
cg02312175	chr15	28340112	-0.04952	0.05606	0.378	1	OCA2	2.34
cg03153178	chr10	70480812	0.07809	0.0884	0.378	1	CCAR1	3.29
cg02896776	chr1	109755958	-0.1254	0.1419	0.378	1	SARS	93.98
cg02288825	chr2	2193579	0.1009	0.1143	0.378	1	MYT1L	95.65
cg22903540	chr8	27496414	0.2345	0.2654	0.378	1	SCARA3	89.04
cg13271483	chr5	118787325	0.1626	0.1841	0.378	1	HSD17B4	93.29
cg08783050	chr16	80201665	-0.6221	0.7042	0.378	1	LOC102724084	23.42
cg07541200	chr5	43020238	-0.2365	0.2677	0.378	1		4.2
cg15495039	chr8	38033320	0.0791	0.08955	0.378	1	BAG4	3
cg24533571	chr10	43436999	-0.2791	0.316	0.378	1		85.15
cg09220123	chr1	117099363	0.2976	0.3369	0.378	1	CD58	84.73
cg19252584	chr11	19779691	0.2816	0.3188	0.378	1	NAV2	87.03
cg16353381	chr14	59862234	-0.1632	0.1848	0.378	1		92.75
cg05940610	chr4	176923559	-0.4008	0.4538	0.378	1	GPM6A	3.83
cg07899100	chr16	48048726	0.1775	0.201	0.378	1		92.59
cg00871381	chr19	3879827	0.7783	0.8811	0.378	1	ATCAY	82.68
cg22898082	chr19	11074428	-0.3388	0.3835	0.378	1	SMARCA4	54.68
cg17379799	chr11	46260045	-0.2877	0.3257	0.378	1		3.3
cg25600103	chr6	31838413	0.7389	0.8365	0.378	1	SLC44A4	87.74
cg10990509	chr7	107585195	0.4167	0.4718	0.378	1	LAMB1	91.51
cg23048036	chr3	101442954	0.3631	0.4111	0.378	1	CEP97	87.02
cg23621350	chr17	12719368	-0.1521	0.1722	0.378	1	ARHGAP44	14.17
cg11015557	chr12	133212776	-1.151	1.303	0.378	1	POLE	46.95
cg18450625	chr15	43514627	0.1936	0.2191	0.378	1	EPB42	93.15
cg22425813	chr6	32411670	-0.2031	0.2299	0.378	1	HLA-DRA	92.45
cg23225050	chr22	23602765	0.3005	0.3402	0.378	1	BCR	83.72
cg17988623	chr11	117025270	-0.1611	0.1824	0.378	1	PAFAH1B2	93.99
cg23459041	chr1	220263997	0.2968	0.3361	0.378	1	BPNT1	89.87
cg17842912	chr5	139060919	0.05887	0.06665	0.378	1	CXXC5	97.33
cg02376282	chr11	1543206	0.3121	0.3534	0.378	1	HCCA2	88.27
cg08949671	chr5	15117838	-0.2671	0.3024	0.378	1		90.09
cg03526652	chr2	72977657	-0.2864	0.3243	0.378	1	EXOC6B	84.02
cg17191639	chr1	46078694	-0.3374	0.3819	0.378	1	NASP	95.8
cg07005459	chr8	145662171	-0.2204	0.2496	0.378	1	NFKBIL2	90.36
cg21586994	chr5	173930588	0.2115	0.2394	0.378	1	LINC01411	87.58
cg01751716	chr19	18335415	0.03899	0.04415	0.378	1	PDE4C	1.77
cg08175635	chr20	62431335	-0.3954	0.4476	0.378	1	ZBTB46	94.05
cg13048147	chr17	73044542	0.2262	0.2561	0.378	1	ATP5H	90.92
cg15110162	chr3	153690864	-0.3127	0.354	0.378	1		80.88
cg19804911	chr10	116261240	0.6516	0.7377	0.378	1	ABLIM1	82.59
cg16013618	chr1	28833588	0.06054	0.06854	0.378	1	SNHG3-RCC1	2.51
cg25707994	chr7	157129685	-0.07037	0.07968	0.378	1	DNAJB6	3.12
cg24021105	chr5	141348458	-0.06175	0.06991	0.378	1	RNF14	2.45
cg05412459	chr12	75908973	-0.5429	0.6147	0.378	1		75.4
cg07552236	chr17	48545519	0.411	0.4654	0.378	1	ACSF2	81.37
cg18123086	chr16	87417425	-0.03232	0.03659	0.378	1	FBXO31	1.7
cg06642941	chr16	48643813	-0.08308	0.09406	0.378	1	N4BP1	3.3
cg14584449	chr10	131818609	0.2927	0.3314	0.378	1		87.47
cg10035872	chr1	222721698	-0.5148	0.5829	0.378	1	HHIPL2	54.63
cg05410790	chr1	161067663	-0.1773	0.2008	0.378	1	KLHDC9	2.09
cg12394067	chr5	90679220	-0.03063	0.03467	0.378	1	LOC100129716	1.48
cg24993739	chr11	23751660	0.1732	0.1961	0.378	1		93.98
cg19991640	chr21	46377956	0.2466	0.2792	0.378	1	FAM207A	87.43
cg27445698	chr1	35315676	0.6699	0.7585	0.378	1		80.35
cg00868421	chr6	142410760	-0.2267	0.2567	0.378	1	NMBR	91.73
cg17459536	chr19	38419437	-0.3574	0.4046	0.378	1	SIPA1L3	11.29
cg11588048	chr14	38046719	-0.4939	0.5592	0.378	1		78.06
cg17416742	chr7	39396311	-0.374	0.4235	0.378	1	POU6F2	92.1
cg21065173	chr7	84730904	-0.3067	0.3472	0.378	1	SEMA3D	90.61
cg12194076	chr2	109917715	0.3977	0.4503	0.378	1	SH3RF3	93.29
cg00502444	chr7	158959916	0.4014	0.4544	0.378	1		75.49
cg18463580	chr12	12202240	-0.09807	0.111	0.378	1		95.87
cg20171559	chr7	27127448	-0.5133	0.5812	0.378	1		31.13
cg24289054	chr14	73026920	0.1891	0.2141	0.378	1	RGS6	92.46
cg19211568	chrX	115511218	-0.3211	0.3636	0.378	1		87.59
cg04534144	chr1	23982218	-0.296	0.3351	0.378	1		87.18
cg14849071	chr1	226070470	-0.1402	0.1588	0.378	1	TMEM63A	6.7
cg24856276	chr1	157801113	-0.1777	0.2012	0.378	1	CD5L	92.64
cg22021160	chr12	76478621	-0.03503	0.03966	0.378	1	NAP1L1	1.56
cg00691226	chr14	38363538	0.3176	0.3596	0.378	1		90.88
cg18146936	chr4	187422336	0.3993	0.4521	0.378	1	F11-AS1	67.97
cg08524803	chr16	49670999	0.04029	0.04561	0.378	1	ZNF423	98.31
cg26117161	chr22	43253277	-0.2383	0.2698	0.378	1	ARFGAP3	1.24
cg01785398	chr11	93926690	-0.3586	0.406	0.378	1		80.52
cg05059605	chr11	129245568	-0.1342	0.1519	0.378	1	BARX2	4.87
cg12702794	chr11	59427693	1.096	1.241	0.378	1	PATL1	59.95
cg17264752	chr17	53343401	-0.2093	0.237	0.378	1	HLF	7.44
cg03693330	chr21	46991316	-0.2752	0.3116	0.378	1		87.7
cg10538146	chr12	27932471	0.3401	0.385	0.378	1	KLHDC5	47.98
cg16870988	chr11	72424251	-0.2964	0.3356	0.378	1	ARAP1	84.63
cg01406689	chr13	29105308	-0.404	0.4575	0.378	1		1.71
cg22015449	chr1	34632402	-0.5006	0.5669	0.378	1	CSMD2	6.18
cg22461269	chr16	54711359	-0.2027	0.2295	0.378	1		92.6
cg14824575	chr4	46686231	-0.3379	0.3826	0.378	1		88.63
cg08173459	chr13	113303431	-0.241	0.2729	0.378	1	C13orf35	88.17
cg04566160	chr12	124469710	-0.203	0.2298	0.378	1	ZNF664	93.13
cg21802703	chr11	2445442	-0.2502	0.2833	0.378	1	TRPM5	87.94
cg04071194	chr8	42551078	-0.3281	0.3715	0.378	1	CHRNB3	85.56
cg04006718	chr10	1068667	0.2295	0.2598	0.378	1	C10orf110	89.97
cg20224311	chr12	69978764	0.4523	0.5121	0.378	1	CCT2	23.73
cg02781105	chr17	72321276	0.3293	0.3729	0.378	1	KIF19	70.56
cg02546607	chr16	78420476	0.4722	0.5347	0.378	1	WWOX	93.7
cg12051615	chr10	77154989	-0.4931	0.5583	0.378	1		19.47
cg13817547	chr21	15588848	0.1058	0.1198	0.378	1	RBM11	3
cg26703674	chr2	173292216	-0.4617	0.5228	0.378	1	ITGA6	3.27
cg11436462	chr6	5851031	0.3758	0.4255	0.378	1		19.85
cg04272654	chr1	180120914	0.1138	0.1288	0.378	1		95.39
cg08519643	chr4	84030854	-0.06701	0.07587	0.378	1	PLAC8	2.51
cg15731377	chr3	37052492	-0.1195	0.1354	0.378	1	MLH1	93.98
cg20118205	chr10	121593810	0.3137	0.3552	0.378	1	MCMBP	66.78
cg27031837	chr18	13868824	-0.3172	0.3591	0.378	1		6.65
cg17830280	chr15	86805078	-2.12	2.401	0.378	1	AGBL1	79
cg10627703	chr19	2275741	0.05946	0.06733	0.378	1	C19orf35	97.65
cg27305222	chr16	84983398	0.4594	0.5202	0.378	1		87.24
cg13042072	chr20	42640625	-0.3366	0.3811	0.378	1	TOX2	87.42
cg20256286	chr14	100535030	-0.06546	0.07412	0.378	1	EVL	3.02
cg14861917	chr17	7210668	-0.1827	0.2068	0.378	1	EIF5A	4.46
cg19679544	chr15	27189784	0.1419	0.1607	0.378	1	GABRA5	93.8
cg12422968	chr14	55369088	-0.07183	0.08133	0.378	1	GCH1	2.61
cg00126412	chr10	5607725	1.922	2.176	0.378	1		34.35
ch.17.2065773F	chr17	76200219	-0.4068	0.4606	0.378	1	AFMID	7.49
cg09880244	chr3	116078304	0.3979	0.4506	0.378	1	LSAMP-AS1	92.23
cg11067829	chr13	23500153	1.5	1.699	0.378	1		34.94
cg23525112	chr12	90042249	-0.135	0.1529	0.378	1	ATP2B1	93.91
cg07365452	chr3	42265749	0.1921	0.2175	0.378	1	TRAK1	91.23
cg14963132	chr7	98910736	-0.07254	0.08214	0.378	1		2.86
cg08726077	chr7	32102176	0.2346	0.2657	0.378	1	PDE1C	88.15
cg04694271	chr1	156830606	-0.1327	0.1503	0.378	1	NTRK1	3.44
cg17158701	chr16	12188962	0.1285	0.1455	0.378	1	SNX29	94.74
cg23792435	chr3	49936623	0.2982	0.3377	0.378	1	MST1R	62.09
cg27073431	chr2	47404636	0.5589	0.6328	0.378	1	CALM2	62.91
cg04769935	chrX	45240706	-0.2605	0.295	0.378	1		91.85
cg21767034	chr7	1908595	0.2154	0.2439	0.378	1	MAD1L1	88.87
cg20124078	chr12	129460903	-0.3558	0.4029	0.378	1	GLT1D1	10.31
cg19366479	chr19	50883652	0.1604	0.1817	0.378	1	NR1H2	93.17
cg26205062	chr2	58655444	-0.08744	0.09902	0.378	1		3.22
cg12840719	chr9	21968233	-0.09538	0.108	0.378	1	CDKN2A	3.51
cg01485266	chr19	2476132	-0.156	0.1766	0.378	1	GADD45B	2.83
cg14856996	chr1	158624661	-0.2704	0.3062	0.378	1	SPTA1	19.97
cg26902277	chr19	18885995	0.1304	0.1477	0.378	1	CRTC1	94.34
cg06615444	chrX	19533456	-0.2049	0.232	0.378	1	MAP3K15	24.52
cg18594562	chr20	57797677	-0.2345	0.2655	0.378	1	ZNF831	7.31
cg01429181	chr1	160231585	-0.2912	0.3298	0.378	1	DCAF8	1.98
cg06954835	chr3	193808625	0.1997	0.2261	0.378	1		91.37
cg05954222	chr10	96927937	0.1977	0.2238	0.378	1		91.74
cg14637144	chr3	196750506	0.4419	0.5004	0.378	1	MFI2	45.96
cg11834605	chr16	73217676	0.1609	0.1822	0.378	1		93.57
cg07681561	chr4	1224054	-0.1718	0.1945	0.378	1	CTBP1	92.67
cg05278788	chrX	55782094	-0.3711	0.4202	0.378	1	RRAGB	85.6
cg14916517	chr7	81157567	-0.1762	0.1995	0.378	1		95.07
cg14025592	chr20	25488559	-0.2021	0.2289	0.378	1	NINL	92.44
cg22079238	chr20	59642100	0.2517	0.2851	0.378	1		85.94
cg23652814	chr6	12579152	-0.1365	0.1546	0.378	1		94.31
cg08852332	chr11	120765651	0.1366	0.1546	0.378	1	GRIK4	93.98
cg06274109	chr22	47798088	-1.345	1.523	0.378	1		35.7
cg00431317	chr8	85267094	0.6338	0.7177	0.378	1	RALYL	91.08
cg20842396	chr17	75614984	0.2278	0.258	0.378	1		84.5
cg02597159	chr11	22359465	-0.2054	0.2326	0.378	1	SLC17A6	6.96
cg14444957	chr17	49707886	-0.6418	0.7267	0.378	1	CA10	47.96
cg15772824	chr3	142085541	0.2167	0.2454	0.378	1	XRN1	90.94
cg20723232	chr22	33606152	-0.5028	0.5693	0.378	1		44.16
cg09992949	chr10	21317918	-0.1677	0.1899	0.378	1	NEBL	93.2
cg19548862	chr14	67692701	0.2121	0.2402	0.378	1	FAM71D	96.54
cg00085013	chr3	14871570	-0.4112	0.4656	0.378	1	FGD5	79.93
cg14286187	chr6	46620240	-0.495	0.5605	0.378	1	SLC25A27	5.06
cg26492318	chr16	68344786	-0.2636	0.2985	0.378	1	PRMT7	1.75
cg00697626	chr9	108418416	0.07495	0.08487	0.378	1		2.71
cg04985396	chr1	72749735	-0.3245	0.3675	0.378	1	NEGR1	5.1
cg00022908	chr1	184507736	-0.2803	0.3174	0.378	1	C1orf21	90.83
cg02992503	chr11	10775409	-0.1115	0.1263	0.378	1	CTR9	95.25
cg27558107	chr6	72596297	-0.101	0.1144	0.378	1	RIMS1	2.74
cg19999161	chr7	27155358	-0.1859	0.2105	0.378	1	HOXA3	92.99
cg19112564	chr12	113623470	-0.0894	0.1012	0.378	1	C12orf52	3.74
cg01616782	chr9	38627129	0.2143	0.2427	0.378	1		88.31
cg12579684	chr14	101391505	-0.4473	0.5065	0.378	1		86.77
cg04880804	chr16	2762569	-0.1843	0.2087	0.378	1	PRSS27	91.51
cg09041527	chr8	11659497	0.289	0.3272	0.378	1	FDFT1	32.2
cg13146465	chr1	91182853	-0.2731	0.3093	0.378	1	BARHL2	12.3
cg03949650	chr5	146462282	0.2811	0.3184	0.378	1	PPP2R2B	87.87
cg13768142	chrX	5821020	0.6505	0.7367	0.378	1	NLGN4X	91.28
cg15676060	chr5	82372786	-0.446	0.5051	0.378	1	XRCC4	4.08
cg20648770	chr8	125740532	0.1577	0.1786	0.378	1	MTSS1	6.09
cg16243937	chr12	45609551	0.06014	0.0681	0.378	1	ANO6	2.44
cg04446613	chr5	140567	0.2328	0.2637	0.378	1	PLEKHG4B	85.23
cg23833878	chr22	45618904	0.4907	0.5557	0.378	1	KIAA0930	36.38
cg25116125	chr15	45927086	-0.3382	0.383	0.378	1	SQRDL	2.92
cg14991561	chr1	19635060	0.273	0.3091	0.378	1	AKR7A2	81.11
cg20123153	chr17	9019012	0.242	0.274	0.378	1	NTN1	5.09
cg27176870	chr19	38754930	-0.3939	0.4461	0.378	1	SPINT2	3.67
cg12592675	chr2	29974947	-0.2646	0.2997	0.378	1	ALK	87.73
cg07194551	chr15	101324718	0.2914	0.33	0.378	1		74.74
cg12560877	chr11	130318477	0.4645	0.526	0.378	1	ADAMTS15	16.07
cg04354126	chr1	6338812	0.1604	0.1817	0.378	1	ACOT7	92.46
cg22586622	chr12	95688036	-0.1904	0.2156	0.378	1	VEZT	92.06
cg07845645	chr12	52204742	0.6114	0.6924	0.378	1	SCN8A	86.63
cg05409752	chr6	28599165	0.2339	0.2649	0.378	1		93.13
cg03410815	chr8	30891219	-0.3871	0.4384	0.378	1	WRN	2.23
cg12882351	chr8	124441205	0.5364	0.6075	0.378	1	WDYHV1	93.03
cg06570207	chr3	112968102	0.1917	0.2171	0.378	1	BOC	92.02
cg17185602	chr10	97227155	-0.4887	0.5534	0.378	1	SORBS1	13.25
cg00009200	chr15	40121851	0.1428	0.1618	0.378	1	GPR176	93.72
cg27560391	chr14	94546481	-1.459	1.652	0.378	1	DDX24	42.24
cg02590856	chr6	117923645	-0.4149	0.4699	0.378	1	GOPC	2.92
cg26359240	chr16	84179959	-0.4085	0.4626	0.378	1	LRRC50	86.69
cg04324521	chr16	1248501	-0.2258	0.2557	0.378	1	CACNA1H	90.2
cg07604732	chr16	19295632	0.3695	0.4185	0.378	1	LOC728276	79.64
cg13899017	chr1	159158444	0.1017	0.1152	0.378	1	CADM3	4.21
cg21803680	chr2	216946845	-0.07445	0.08431	0.378	1	TMEM169	3.08
cg07804388	chr19	4508666	0.2528	0.2863	0.378	1	PLIN4	89.55
cg17536310	chr17	25925533	-0.3399	0.3849	0.378	1	KSR1	82.48
cg00127505	chr10	131763820	-0.05177	0.05863	0.378	1		2.53
cg15632839	chr1	229695045	-0.2906	0.3291	0.378	1	ABCB10	2.92
cg21475882	chr5	5124756	-0.3833	0.4341	0.378	1		71.68
cg14969094	chr3	156848003	0.3675	0.4162	0.378	1		40.26
cg05541916	chr14	101299147	0.4434	0.5022	0.378	1	MEG3	96.64
cg00143969	chr12	131233486	-0.1766	0.2	0.378	1		92.42
cg02840974	chr14	105753672	0.3616	0.4095	0.378	1	BRF1	84.97
cg07646293	chr1	27879742	0.7543	0.8543	0.378	1	AHDC1	93.57
cg14974772	chr14	92414425	-0.5286	0.5987	0.378	1	FBLN5	26.87
cg03577153	chr19	52490173	0.5538	0.6272	0.378	1	ZNF350	3.67
cg00820961	chr9	138624832	-0.2547	0.2885	0.378	1	KCNT1	86.86
cg21731682	chr14	80100454	-0.2966	0.3359	0.378	1	NRXN3	88.14
cg00797152	chr10	5541568	0.22	0.2491	0.378	1	CALML5	84.1
cg24873464	chr3	2139977	-0.3216	0.3643	0.378	1		3.59
cg18166816	chr4	146859615	0.09262	0.1049	0.378	1	ZNF827	3.4
cg14992350	chr18	20731449	0.2798	0.3169	0.378	1	CABLES1	79.55
cg18938150	chr17	42144162	-0.05383	0.06097	0.378	1	LSM12	2.27
cg19963608	chr21	47400282	0.4646	0.5262	0.378	1	COL6A1	70.25
cg16808036	chr16	83945624	0.1364	0.1545	0.378	1	MLYCD	92.89
cg00520058	chr9	2540741	-0.2968	0.3361	0.378	1	VLDLR-AS1	91.37
cg09427370	chr15	40633816	0.1013	0.1147	0.378	1	C15orf52	95.02
cg24571237	chr20	50787723	0.2201	0.2492	0.378	1	ZFP64	88.65
cg27423357	chr13	28963706	-0.1489	0.1687	0.378	1	FLT1	93.48
cg22904147	chr1	85245915	-0.1609	0.1823	0.378	1		4.07
cg15909660	chr12	2018991	-0.198	0.2242	0.378	1	CACNA2D4	91.93
cg24993015	chr5	37371179	-0.4094	0.4637	0.378	1	NUP155	2.63
cg17081801	chr17	57696709	-0.04709	0.05334	0.378	1	CLTC	2.25
cg13957313	chr14	101328081	-0.1825	0.2067	0.378	1		92.8
cg09159068	chr19	860565	0.1452	0.1645	0.378	1	CFD	3.6
cg21240131	chr18	43715467	-0.853	0.9661	0.378	1		49.63
cg18336218	chr1	13857292	0.5597	0.6339	0.378	1		49.93
cg02512703	chr19	46916886	-0.2859	0.3238	0.378	1	CCDC8	2.25
cg17949256	chr17	27507578	-0.03688	0.04177	0.378	1	MYO18A	1.78
cg02694576	chr11	488017	-0.4111	0.4656	0.378	1	PTDSS2	90.81
cg25825204	chr4	1339874	-0.05556	0.06293	0.378	1	KIAA1530	2.71
cg22420714	chr7	150066465	-0.2268	0.2569	0.378	1	REPIN1	2.42
cg24444878	chr7	142573429	0.4892	0.554	0.378	1	TRPV6	77.14
cg13065228	chr8	145701192	1.018	1.153	0.378	1	FOXH1	46.59
cg09142166	chr22	44276013	1.138	1.289	0.378	1	PNPLA5	54.55
cg26801278	chr5	173738161	0.3538	0.4008	0.378	1		59.19
cg05244619	chr18	76338394	0.3257	0.3689	0.378	1		56.93
cg21101726	chr1	204124158	0.1857	0.2103	0.378	1	REN	98.27
cg03871124	chr7	1643681	0.47	0.5324	0.378	1		96.42
cg27065374	chrX	68060181	0.4276	0.4843	0.378	1	EFNB1	55.11
cg19234758	chr3	46909011	0.6803	0.7705	0.378	1		76.79
cg02949804	chr15	83776308	-0.1143	0.1294	0.378	1	TM6SF1	4.62
cg07898057	chr1	28969987	0.08941	0.1013	0.378	1	TAF12	3.23
cg26020975	chr21	34429754	0.2262	0.2562	0.378	1	LINC00945	86.65
cg14094614	chr5	171490780	-0.1385	0.1569	0.378	1	STK10	94.66
cg26917305	chr1	160903135	-0.1617	0.1832	0.378	1		94.21
cg01274664	chr7	45942721	0.1769	0.2004	0.378	1		92.95
cg06347150	chr4	184579823	-0.547	0.6196	0.378	1	RWDD4	4.04
cg03112419	chr3	171678826	-0.3816	0.4322	0.378	1		13.79
cg14137354	chr9	95993155	0.2406	0.2726	0.378	1	WNK2	89.16
cg11141718	chr14	96382052	0.4518	0.5117	0.378	1		78.62
cg14078607	chr2	219746854	-1.066	1.207	0.378	1	WNT10A	53.28
cg05989795	chr16	1021386	-0.3896	0.4413	0.378	1	LMF1	23.84
cg23293723	chr7	139122523	0.6418	0.727	0.378	1		87.45
cg14840782	chr7	157280331	0.09741	0.1103	0.378	1		98.16
cg02243276	chr8	103872978	-0.2248	0.2546	0.378	1	AZIN1	90.72
cg08801671	chr11	66405978	-0.06365	0.07209	0.378	1	RBM4	2.33
cg14121593	chr9	132084793	0.7959	0.9015	0.378	1	C9orf106	84.27
cg25430442	chr2	633950	0.2961	0.3354	0.378	1		88.06
cg06646285	chr11	14521639	-0.3735	0.4231	0.378	1	COPB1	3.48
cg12738049	chr15	76509692	0.1903	0.2155	0.378	1	ETFA	88.13
cg26632873	chr2	60781640	-0.2664	0.3017	0.378	1	BCL11A	2.66
cg12778580	chr11	64135674	-0.2048	0.232	0.378	1	MIR1237	91.45
cg13583309	chr14	54955792	-0.03029	0.03431	0.378	1	GMFB	1.61
cg12622242	chr8	19203257	-0.9726	1.102	0.378	1	SH2D4A	71.54
cg05002654	chr16	67267371	0.2084	0.236	0.378	1	FHOD1	90.87
cg23658355	chr8	75179447	0.202	0.2288	0.378	1	JPH1	91.18
cg01829908	chr1	95292708	-0.206	0.2333	0.378	1	SLC44A3	92.64
cg21999471	chr11	128555317	-1.157	1.311	0.378	1		20.25
cg03016867	chr5	148442890	0.2806	0.3178	0.378	1	SH3TC2	83.47
cg17318863	chr2	97308488	-0.1949	0.2207	0.378	1	FER1L5	13.57
cg03349922	chr10	71813286	-0.03479	0.0394	0.378	1	H2AFY2	1.99
cg21545003	chr7	56878760	0.4056	0.4594	0.378	1		73.1
cg01680667	chr16	56966475	-0.4624	0.5238	0.378	1	HERPUD1	3.57
cg05165982	chr16	20121436	0.2495	0.2826	0.378	1		90.7
cg13109410	chr11	60624162	-0.134	0.1518	0.378	1	GPR44	92.9
cg09234378	chr15	90455792	-0.1176	0.1332	0.378	1	C15orf38	1.73
cg08798926	chr10	123861826	-0.1496	0.1694	0.378	1	TACC2	93.66
cg04582058	chr12	109622871	0.1722	0.1951	0.378	1	ACACB	93.07
cg12295679	chr4	8196463	0.1993	0.2257	0.378	1		86.7
cg09963080	chr16	4017270	-1.1	1.246	0.378	1	ADCY9	86.46
cg08616129	chr13	49145873	-0.3415	0.3868	0.378	1		23.5
cg10279922	chr2	45347089	-0.2582	0.2925	0.378	1		89.51
cg09371139	chr4	77543315	-0.1913	0.2167	0.378	1	SHROOM3	92.9
cg06383173	chr11	32491750	0.3097	0.3508	0.378	1		69.95
cg02825707	chr1	1886763	0.3949	0.4474	0.378	1	CFAP74	86.71
cg01459004	chr19	2536617	-0.1737	0.1968	0.378	1	GNG7	92.5
cg27077316	chr22	41166358	-0.3373	0.3821	0.378	1	SLC25A17	90.96
cg20128188	chr8	144386912	0.0558	0.06321	0.378	1		98.1
cg11431723	chr3	149126842	-0.1728	0.1958	0.378	1		92.89
cg14046470	chr6	46655379	0.1683	0.1907	0.378	1	TDRD6	93.46
cg04616401	chr5	137801110	-0.02767	0.03135	0.378	1	EGR1	1.42
cg05343480	chr7	149463219	-0.1916	0.217	0.378	1	ZNF467	91.13
ch.6.44639052F	chr6	44531074	-0.11	0.1246	0.378	1		3.62
cg11301670	chr6	167363345	-0.3503	0.3968	0.378	1	RNASET2	88.38
cg03805527	chr13	28887934	-0.3519	0.3986	0.378	1	FLT1	87.24
cg25983635	chr4	95678918	-0.0782	0.08858	0.378	1	BMPR1B	3.74
cg21230723	chr15	36544920	0.138	0.1564	0.378	1		93.31
cg13350481	chr3	38537876	-0.4453	0.5044	0.378	1	EXOG	3.5
cg12543807	chr11	85355143	-0.3041	0.3445	0.378	1		92.88
cg23726178	chr11	1847307	0.08161	0.09244	0.378	1		98.12
cg20432960	chr6	50804174	-0.1815	0.2056	0.378	1	TFAP2B	6.36
cg12757037	chr2	113321746	-0.2686	0.3042	0.378	1	POLR1B	89.23
cg06764736	chr12	23998997	-0.1728	0.1958	0.378	1	SOX5	92.93
cg21828923	chr6	140076731	-0.4425	0.5012	0.378	1		13.92
cg26215009	chr5	34008104	-0.2338	0.2648	0.378	1	AMACR	2.58
cg22322863	chr17	30814625	-0.06547	0.07416	0.378	1	CDK5R1	2.73
cg16246661	chr1	230272611	-0.1034	0.1171	0.378	1	GALNT2	95.18
cg08864344	chr1	33772997	-0.519	0.588	0.378	1		40.49
cg14431595	chr12	98946049	0.2582	0.2925	0.378	1		86.79
cg23613991	chr2	205147218	-0.1274	0.1443	0.378	1		94.3
cg25751164	chr10	116786342	-0.4637	0.5253	0.378	1		67.15
cg00365470	chr7	22893924	-0.2163	0.245	0.378	1		2.84
cg21172278	chr1	117637160	0.1385	0.1569	0.378	1	MIR942	93.4
cg23283515	chr3	161218552	-0.5643	0.6393	0.378	1	OTOL1	91.31
cg10242379	chr6	137113776	-0.4394	0.4977	0.378	1	MAP3K5	10.29
cg27233834	chr14	100764164	0.4386	0.4969	0.378	1	SLC25A29	39.82
cg20341836	chr6	29894228	-1.364	1.545	0.378	1	HCG4P6	22.57
cg20049121	chr16	27078170	-0.2575	0.2917	0.378	1	C16orf82	87.06
cg24903589	chr19	5209018	0.3022	0.3423	0.378	1	PTPRS	70.11
cg23790876	chr5	31823849	-0.5837	0.6613	0.378	1	PDZD2	7.24
cg09306641	chr18	77335412	0.3562	0.4035	0.379	1		4.38
cg01494139	chr21	31041666	0.1295	0.1467	0.379	1	GRIK1	94.03
cg26394636	chr10	11934469	-0.1984	0.2248	0.379	1		91.33
cg12347421	chr2	172030722	0.2347	0.2658	0.379	1	TLK1	81.32
cg19253850	chr10	129796229	-0.2945	0.3336	0.379	1	PTPRE	88.13
cg03039701	chr6	134375186	-0.3013	0.3413	0.379	1	SLC2A12	87.24
cg16360182	chr14	104314518	-0.04731	0.0536	0.379	1	PPP1R13B	2.96
cg08613613	chr15	71434022	-0.2709	0.3068	0.379	1	THSD4	88.25
cg02192673	chr4	72897565	-0.5921	0.6707	0.379	1	NPFFR2	52.73
cg04538585	chr12	71835737	0.3374	0.3822	0.379	1	LGR5	87.51
cg14797322	chr12	58165899	-0.08445	0.09568	0.379	1	FAM119B	1.48
cg05654547	chr22	27709245	0.6184	0.7006	0.379	1		42.03
cg07958093	chr10	76871156	-0.4188	0.4745	0.379	1	SAMD8	4.68
cg00979520	chr6	116892627	-0.1768	0.2003	0.379	1	RWDD1	6.04
cg00733328	chr14	101001145	0.4113	0.466	0.379	1		28.43
cg19179259	chr10	97799757	-0.1657	0.1877	0.379	1		93.17
cg18253279	chr12	117628476	0.4634	0.5249	0.379	1	FBXO21	4.13
cg12406839	chr8	992025	-1.15	1.303	0.379	1	ERICH1-AS1	74.15
cg16585173	chr6	122206679	0.2022	0.229	0.379	1		91.54
cg04774496	chr12	133464638	-0.04137	0.04686	0.379	1	CHFR	1.09
cg01557791	chr16	72042693	-0.2716	0.3077	0.379	1	DHODH	4.3
cg12863172	chr10	81933359	0.3584	0.406	0.379	1	ANXA11	43.09
cg17630192	chr7	24705233	0.113	0.128	0.379	1	MPP6	95.81
cg21367811	chr7	27169136	0.1846	0.2091	0.379	1	HOXA4	93.31
cg18374697	chr1	101491475	-0.05275	0.05977	0.379	1	DPH5	1.84
cg24098021	chr6	41513772	-0.07448	0.08438	0.379	1	FOXP4	3.05
cg16468423	chr4	98683671	0.1188	0.1346	0.379	1	STPG2	94.28
cg25251095	chr18	9338365	0.22	0.2493	0.379	1	TWSG1	92.69
cg02181256	chr3	41809022	-0.1753	0.1985	0.379	1	ULK4	91.87
cg00285394	chr8	126011954	0.8527	0.966	0.379	1	SQLE	55.05
cg21135086	chr2	109777962	0.1162	0.1317	0.379	1	SH3RF3	95.29
cg01119585	chr2	10571959	-0.605	0.6855	0.379	1		80.35
cg21651795	chr3	65979670	0.234	0.2651	0.379	1	MAGI1	89.18
cg01144387	chr22	50688232	-0.3348	0.3793	0.379	1	HDAC10	81.35
cg08075469	chr7	93633440	-0.09371	0.1062	0.379	1	BET1	3.22
cg01545930	chrX	17627047	0.9816	1.112	0.379	1	NHS	90.31
cg21248267	chr7	14547042	0.469	0.5314	0.379	1	DGKB	90.97
cg00608605	chr6	31698109	-0.3456	0.3915	0.379	1	DDAH2	3.29
cg08573435	chr7	1398116	0.5811	0.6584	0.379	1		62.2
cg14733989	chr19	17622331	0.05535	0.06271	0.379	1	PGLS	2.71
cg07011775	chr10	72964759	-0.3946	0.4471	0.379	1		75.45
cg00379080	chr12	15942595	-0.199	0.2255	0.379	1	EPS8	7.55
cg12462858	chr1	16810776	0.08079	0.09153	0.379	1	CROCCL2	98.09
cg16866892	chr12	2761495	0.2102	0.2381	0.379	1	CACNA1C	87.65
cg13213649	chr19	46431427	0.5868	0.6648	0.379	1		59.49
cg11076996	chr11	94300248	0.1751	0.1983	0.379	1	PIWIL4	93.57
cg02321519	chr10	29844493	-0.2835	0.3212	0.379	1	SVIL	92.24
cg25844639	chr1	43824481	-0.0811	0.09188	0.379	1	CDC20	1.78
cg27406802	chr6	29995967	-0.2695	0.3053	0.379	1	NCRNA00171	93.12
cg25229305	chr10	118956639	-0.2708	0.3068	0.379	1	KCNK18	89.27
cg17261932	chr7	5468681	-0.2831	0.3208	0.379	1		6.46
cg20079938	chr13	24419679	-0.5265	0.5965	0.379	1	MIPEP	73.49
cg19593314	chr5	131746670	-0.2686	0.3043	0.379	1	C5orf56	3.07
cg13485469	chr9	120174870	0.4319	0.4894	0.379	1	ASTN2	64.99
cg04030862	chr13	96259821	0.3796	0.43	0.379	1	DZIP1	76.33
cg18494018	chr7	148581708	-0.09227	0.1045	0.379	1	EZH2	3.89
cg11728761	chr20	2540862	-0.1817	0.2059	0.379	1	TMC2	94.04
cg22508229	chr8	17013221	-0.09619	0.109	0.379	1	ZDHHC2	3.73
cg12614476	chr15	41145959	0.3971	0.4499	0.379	1	SPINT1	88.09
cg01540102	chr16	57506038	-0.1943	0.2201	0.379	1	DOK4	93.31
cg25072920	chr11	59635319	-0.1897	0.2149	0.379	1	TCN1	92.67
cg27196999	chr4	69216111	0.7189	0.8145	0.379	1	YTHDC1	85.03
cg13019868	chr11	128694101	-0.9905	1.122	0.379	1		44.11
cg10514886	chr12	41221707	-0.5856	0.6634	0.379	1	CNTN1	57.88
cg12807341	chr8	92827128	-0.2878	0.3261	0.379	1		90.08
cg19142775	chr3	118949198	0.1555	0.1762	0.379	1	B4GALT4	93.57
cg04294658	chr16	84599875	-0.1591	0.1803	0.379	1	COTL1	93.09
cg12703904	chr3	126203813	0.1339	0.1517	0.379	1	UROC1	93.44
cg00498360	chr17	64504304	-0.2355	0.2668	0.379	1	PRKCA	91
cg08795035	chr2	20741593	0.2665	0.3019	0.379	1		92.19
cg22200774	chr10	103071320	-0.2945	0.3336	0.379	1		11.32
cg06721231	chr16	69222939	0.5112	0.5792	0.379	1	SNTB2	52.93
cg13780585	chr10	123736046	-0.1214	0.1376	0.379	1	NSMCE4A	94.48
cg25468414	chr11	15841618	0.2036	0.2307	0.379	1		86.86
cg04393887	chr1	150460344	-0.1212	0.1373	0.379	1	TARS2	3.81
cg27626620	chr6	167171727	-0.4807	0.5447	0.379	1	RPS6KA2	82.75
cg25083148	chr4	25508795	0.2386	0.2703	0.379	1		92.75
cg04144321	chr12	116971094	-0.04385	0.04968	0.379	1	NCRNA00173	2.45
cg04828422	chr12	65928041	0.2007	0.2274	0.379	1	LOC100507065	91.56
cg06458741	chr6	89390628	0.4564	0.5171	0.379	1	RNGTT	89.04
cg21902119	chr17	41173883	-0.3316	0.3757	0.379	1	VAT1	2.79
cg01118348	chr14	103992856	0.6949	0.7873	0.379	1		71.46
cg23002171	chr5	150594798	0.3148	0.3567	0.379	1	CCDC69	88.33
cg01401381	chr11	9515737	0.1297	0.1469	0.379	1	ZNF143	94.59
cg06310917	chr14	20527335	-1.002	1.135	0.379	1	OR4L1	76.27
cg12154943	chr9	137353696	2.846	3.225	0.379	1		74.24
cg14239629	chr2	85638695	0.1626	0.1843	0.379	1	CAPG	92.92
cg13336642	chr10	135171337	-0.4008	0.4541	0.379	1	C10orf125	4.4
cg01859228	chr15	64208452	0.459	0.5201	0.379	1	DAPK2	63.49
cg04483802	chr16	57006492	-0.3227	0.3657	0.379	1	CETP	72.26
cg25938010	chr6	30160080	0.2108	0.2388	0.379	1	TRIM26	87.11
cg05466385	chr6	36956891	-0.4612	0.5226	0.379	1		93.77
cg15579225	chr8	103022960	-0.3854	0.4367	0.379	1	NCALD	30.06
cg16301559	chr6	17279040	-0.1586	0.1797	0.379	1		93.89
cg15815607	chr20	30135144	0.3777	0.4279	0.379	1	HM13	56.21
cg04393002	chr13	73357203	-0.6674	0.7562	0.379	1	PIBF1	8.97
cg04605681	chr4	8229159	-0.3411	0.3865	0.379	1	SH3TC1	12.93
cg19148201	chr6	30860237	0.9473	1.073	0.379	1	DDR1	13.97
cg11947437	chr6	82477498	0.4385	0.4968	0.379	1		77.74
cg05471295	chr14	31926797	-0.2783	0.3153	0.379	1	DTD2	4.54
cg06473675	chr2	237174072	0.398	0.451	0.379	1	ASB18	60.58
cg09179008	chr6	30615430	-0.08451	0.09575	0.379	1	C6orf136	2.96
cg27597476	chr17	78464421	0.3872	0.4387	0.379	1		75.73
cg10235892	chr17	6757163	0.6022	0.6823	0.379	1	ALOX12P2	53.6
cg14529224	chr15	44119093	-0.07643	0.0866	0.379	1	WDR76	3.12
cg08238777	chr8	30585635	-0.02791	0.03162	0.379	1	GSR	1.66
cg26734779	chr3	113897746	0.2879	0.3262	0.379	1	DRD3	7.87
cg03344100	chr8	23186674	0.2649	0.3002	0.379	1	LOXL2	81.85
cg27052635	chr7	15759886	0.3556	0.403	0.379	1		82.72
cg21010472	chr2	242516906	0.182	0.2062	0.379	1		89.58
cg02957270	chr17	46508097	0.3477	0.3939	0.379	1	SKAP1	84.87
cg13658143	chr2	237026123	-0.2949	0.3342	0.379	1	AGAP1	86.82
cg08259169	chrX	53117729	-0.572	0.6481	0.379	1		54.14
cg09615501	chr3	42725520	0.3116	0.3531	0.379	1	KLHL40	47.6
cg19679633	chr5	2752278	-0.07665	0.08685	0.379	1	C5orf38	3.48
cg11042893	chr14	29234551	-0.4315	0.489	0.379	1	FOXG1-AS1	4.67
cg20482639	chr8	133918665	0.2681	0.3038	0.379	1	TG	81.66
cg19055098	chr12	52165097	0.1386	0.1571	0.379	1	SCN8A	94.2
cg05434655	chr2	178078121	-0.4925	0.5581	0.379	1	HNRNPA3	4.09
cg03639258	chr5	88179028	0.1368	0.155	0.379	1	MEF2C	2.43
cg26281487	chr8	71522746	0.1721	0.195	0.379	1	LACTB2-AS1	92.45
cg13022344	chr9	129932457	-0.1678	0.1902	0.379	1	RALGPS1	93.15
cg05602953	chr4	103681576	0.05817	0.06591	0.379	1	MANBA	2.58
cg25242338	chr14	102001643	0.1004	0.1138	0.379	1		3.48
cg22939193	chr2	20190182	-0.09742	0.1104	0.379	1	WDR35	4.07
cg14696689	chrX	53246446	0.2688	0.3046	0.379	1	KDM5C	88.92
cg07576006	chr5	79603574	1.935	2.193	0.379	1		31.72
cg11978605	chr11	113552786	0.3486	0.3951	0.379	1		86.92
cg08248359	chr19	55912865	0.8064	0.9138	0.379	1	UBE2S	95.44
cg24509657	chr5	175874567	-0.05924	0.06713	0.379	1	FAF2	2.3
cg16218387	chr6	17600646	-0.1208	0.1369	0.379	1	FAM8A1	4.94
cg07837359	chr1	181407349	0.3397	0.385	0.379	1		76.27
cg03188617	chr3	171094025	0.3118	0.3533	0.379	1	TNIK	20.4
cg27394892	chr3	62522370	-0.1277	0.1448	0.379	1	CADPS	94.44
cg13212080	chr14	95334807	-0.4539	0.5144	0.379	1		51.82
cg26047186	chr19	45910448	0.1631	0.1848	0.379	1	PPP1R13L	9.42
cg10877783	chr7	23658091	0.1381	0.1565	0.379	1	CCDC126	94.37
cg16580232	chr2	55386581	0.4289	0.4861	0.379	1		33.69
cg23722187	chr19	57050312	-0.03676	0.04166	0.379	1	ZFP28	1.79
cg14872454	chr12	54685301	0.6521	0.7389	0.379	1		64.96
cg11206840	chr1	85741649	-0.08455	0.09581	0.379	1	BCL10	3.21
cg03272326	chr1	166136939	0.4349	0.4928	0.379	1	FAM78B	77.74
cg21721432	chr12	57472784	-0.1181	0.1339	0.379	1	TMEM194A	4.41
ch.21.825836R	chr21	47810293	-0.07965	0.09026	0.379	1	PCNT	3.75
cg17506424	chr1	110740093	-0.09701	0.1099	0.379	1	SLC6A17	95.69
cg22997193	chr7	121650541	-0.2004	0.2271	0.379	1	PTPRZ1	93.36
cg10630015	chr6	403897	-0.4581	0.5191	0.379	1	IRF4	66.31
cg02302721	chr3	125117988	-0.3806	0.4313	0.379	1		44.25
cg24154340	chr1	160682655	-0.1041	0.118	0.379	1	CD48	3.75
cg09697033	chr8	10929599	-0.4758	0.5392	0.379	1	XKR6	80.18
cg04962918	chr11	69077695	0.2918	0.3307	0.379	1		59.99
cg11439186	chr3	186648857	-0.1365	0.1546	0.379	1	ST6GAL1	4.09
cg04258086	chr16	85966545	0.5268	0.5969	0.379	1		85.99
cg05322332	chr4	79176098	-0.8438	0.9562	0.379	1	FRAS1	80.25
cg20976673	chr16	57349650	0.7023	0.7959	0.379	1		43.56
cg24212621	chr2	219920517	0.2506	0.284	0.379	1	IHH	93.73
cg17152375	chrX	48660379	-0.52	0.5893	0.379	1	HDAC6	15.67
cg06624299	chr4	79691882	0.329	0.3728	0.379	1		86.73
cg25397467	chr6	148485851	0.2951	0.3344	0.379	1		77.9
cg00220074	chr5	173228329	-1.074	1.218	0.379	1		81.4
cg16609995	chr6	32159036	-0.4065	0.4606	0.379	1	PBX2	56.94
cg08091192	chr3	147114986	-0.1398	0.1585	0.379	1	ZIC4	5.35
cg13575885	chr12	132406623	0.3245	0.3677	0.379	1	ULK1	90.44
cg20945253	chr2	157189510	-0.09006	0.1021	0.379	1	NR4A2	1.95
cg15090036	chr17	48706075	-0.4114	0.4662	0.379	1		64.7
cg26256916	chr6	26183823	-0.07253	0.08219	0.379	1	HIST1H2BE	2.93
cg08774452	chr12	128850550	-0.08168	0.09256	0.379	1	TMEM132C	2.92
cg11661000	chr11	1413315	0.2437	0.2761	0.379	1	BRSK2	92.66
cg23816247	chr8	104153827	-0.2902	0.3289	0.379	1	BAALC	8.36
cg13306478	chr13	31317745	-0.1855	0.2102	0.379	1	ALOX5AP	91.23
cg06780383	chr14	91990464	0.3549	0.4021	0.379	1		82.86
cg04986870	chr19	18061256	-0.2765	0.3134	0.379	1	KCNN1	2.41
cg13349266	chr3	38035138	0.3045	0.3451	0.379	1	VILL	71.68
cg26689203	chr4	120061211	-0.09012	0.1021	0.379	1	MYOZ2	3.36
cg19809077	chr6	30875892	-0.3914	0.4436	0.379	1	GTF2H4	2.63
cg25922969	chr5	176793941	0.7234	0.8197	0.379	1	RGS14	84.03
cg14094681	chr14	78174204	-0.0323	0.0366	0.379	1	C14orf156	1.39
cg03196974	chr22	23583183	0.4528	0.5132	0.379	1	BCR	26.06
cg10260334	chr2	3705649	-0.1865	0.2114	0.379	1	ALLC	92.28
cg06507975	chr12	68951405	-0.1698	0.1925	0.379	1		91.52
cg18537410	chr1	6749392	-0.4581	0.5192	0.379	1	DNAJC11	90.04
cg09728637	chr18	659725	0.418	0.4737	0.379	1	TYMS	94.72
cg01909993	chr16	88935844	0.2082	0.236	0.379	1		93.01
cg06571226	chr1	230439016	-1.615	1.83	0.379	1		57.61
cg03743132	chr12	93659435	0.1186	0.1344	0.379	1	LOC643339	94.12
cg03315924	chr18	76824174	0.3934	0.4459	0.379	1		54.62
cg26613811	chr7	150054588	-0.2348	0.2661	0.379	1		5.42
cg19710271	chr2	225531991	-0.6754	0.7655	0.379	1		58.27
cg24034629	chr14	39644870	-0.03129	0.03546	0.379	1	PNN	1.71
cg06977271	chr14	65215063	0.2045	0.2318	0.379	1	SPTB	89.66
cg23230362	chr11	119060239	0.1763	0.1998	0.379	1	PDZD3	93.23
cg15609069	chr6	157467854	0.4895	0.5548	0.379	1	ARID1B	87.45
cg04690917	chr2	19743268	-0.2616	0.2965	0.379	1		87.82
cg04709736	chr19	17488042	0.3645	0.4131	0.379	1	PLVAP	36.76
cg14004161	chr15	64442561	-0.3247	0.368	0.379	1	SNX22	11.58
cg04585722	chr11	85957126	-0.1229	0.1392	0.379	1	EED	4.09
cg22888434	chr9	116634895	-0.2154	0.2442	0.379	1		90.71
cg00013410	chr17	60142592	-0.04436	0.05027	0.379	1	MED13	2.32
cg01272941	chr22	31286748	0.2882	0.3267	0.379	1	OSBP2	49.23
cg18918349	chr6	108487160	0.4861	0.551	0.379	1	NR2E1	3.79
cg10490522	chr3	38992111	0.1943	0.2202	0.379	1	SCN11A	86.91
cg20983125	chr4	71494151	-0.39	0.442	0.379	1	ENAM	90.62
cg00284413	chr15	44326642	0.2403	0.2723	0.379	1	FRMD5	90.85
cg15362364	chr4	37435982	0.2545	0.2884	0.379	1	NWD2	90.75
cg10961323	chr1	24127976	-0.4807	0.5449	0.379	1	GALE	81.02
cg17893742	chr15	99967055	0.1978	0.2242	0.379	1		88.9
cg26440078	chr9	139702294	-0.08316	0.09425	0.379	1	CCDC183-AS1	3.65
cg22807187	chr15	25474743	0.2516	0.2851	0.379	1	SNORD115-15	84.77
cg22398808	chr1	234614993	-0.412	0.467	0.379	1	TARBP1	2.95
cg02382361	chr5	61651905	0.388	0.4397	0.379	1	KIF2A	86.58
cg04960007	chr17	5820294	0.4302	0.4875	0.379	1		81.67
cg05407743	chr17	38375453	-0.06979	0.0791	0.379	1	WIPF2	2.53
cg11867197	chr10	129493045	-0.4837	0.5483	0.379	1		19.54
cg19797922	chr12	119752399	0.1847	0.2094	0.379	1		92.37
cg14052210	chr6	26521980	-0.3253	0.3687	0.379	1	HCG11	35.08
cg04022001	chr9	133058968	0.2685	0.3043	0.379	1	HMCN2	89.33
cg05593471	chr19	13261067	-0.2902	0.3289	0.379	1	IER2	4.78
cg00541558	chr22	23112692	-0.3131	0.3549	0.379	1		17.43
cg11315179	chr8	103876601	-0.8694	0.9854	0.379	1	AZIN1	3.27
cg18443359	chr5	134374693	-0.3667	0.4156	0.379	1		3.86
cg18816474	chr1	214687737	0.1768	0.2004	0.379	1	PTPN14	91.91
cg23128435	chr5	110419062	0.5476	0.6206	0.379	1		32.58
cg14037945	chr19	58430978	0.1321	0.1498	0.379	1		94.47
cg07695837	chr8	142143574	-0.3821	0.4331	0.379	1	DENND3	73.5
cg16002804	chr16	81087523	0.4171	0.4727	0.379	1	C16orf46	83.05
cg03914014	chr19	10420513	-0.1639	0.1858	0.379	1	ZGLP1	92.16
cg15675070	chr6	7726324	-0.3128	0.3545	0.379	1	BMP6	3.22
cg18599155	chr3	5163620	0.3187	0.3612	0.379	1	ARL8B	85.83
cg15795962	chr1	201617346	-0.1131	0.1282	0.379	1	NAV1	3.46
cg19965424	chr12	107134571	0.2458	0.2786	0.379	1	RFX4	90.36
cg22933058	chr1	43472972	1.277	1.447	0.379	1		52.89
cg12207450	chr5	92919335	-0.2701	0.3062	0.379	1	NR2F1	10.83
cg11719103	chr11	113652660	-0.5105	0.5786	0.379	1		59.66
cg21466107	chr7	42136966	-0.3543	0.4016	0.379	1	GLI3	83.29
cg01205021	chr16	84179027	-0.03635	0.0412	0.379	1	LRRC50	1.98
cg03943560	chr3	34050050	0.4321	0.4898	0.379	1		77.95
cg09316492	chr2	181966341	0.2534	0.2872	0.379	1		92.84
cg23246084	chr13	53500162	0.1844	0.209	0.379	1		91.17
cg00637015	chr1	31468126	0.384	0.4353	0.379	1	PUM1	62.43
cg21983517	chr1	28052361	-0.02884	0.03269	0.379	1	FAM76A	1.46
cg08405463	chrX	118108651	-0.2418	0.2741	0.379	1	LONRF3	25
cg22862193	chr5	86564070	0.2113	0.2395	0.379	1	RASA1	6.98
cg04807106	chr3	124103560	0.1955	0.2216	0.379	1	KALRN	92.88
cg03906912	chrX	64909008	-0.5867	0.665	0.379	1	MSN	64.21
cg06379876	chr1	41220106	0.2461	0.2789	0.379	1	NFYC	98.85
cg00774050	chr4	73935472	-0.4278	0.4849	0.379	1	COX18	1.21
cg24693650	chr5	148784657	0.3153	0.3574	0.379	1		86.45
cg12097783	chr6	41533396	0.1933	0.2191	0.379	1	FOXP4	89.9
cg26021884	chr7	55655899	-0.2172	0.2462	0.379	1		86
cg24011030	chr20	37679017	0.05546	0.06286	0.379	1		1.28
cg04580583	chr9	131218222	-0.0947	0.1073	0.379	1	ODF2	4.19
cg23138741	chrX	50423899	-0.2817	0.3192	0.379	1	SHROOM4	83.61
cg24940113	chr7	127700266	-0.2844	0.3223	0.379	1	SND1	80.64
cg26289379	chr16	2379798	0.2138	0.2424	0.379	1	ABCA3	84.13
cg11587315	chr1	223254976	-0.1398	0.1585	0.379	1		5.54
cg08736630	chr18	76958467	0.5655	0.641	0.379	1	ATP9B	59.83
cg21293843	chr19	894588	-0.4464	0.5059	0.379	1	MED16	93.23
cg03671189	chr9	35080070	-0.4341	0.492	0.379	1	FANCG	3.18
cg01799854	chr4	48878895	0.3979	0.451	0.379	1		60.14
cg18097321	chr18	18764366	0.3414	0.387	0.379	1		86.56
cg15248149	chr8	86090186	-0.2768	0.3137	0.379	1	E2F5	3.13
cg09271857	chr3	46275506	-0.4013	0.4549	0.379	1		53.3
cg04098685	chr21	44588985	-0.2673	0.303	0.379	1	CRYAA	86.99
cg09123577	chr17	76849030	0.1642	0.1861	0.379	1		91.62
cg05214404	chr4	37455362	-0.1165	0.1321	0.379	1	C4orf19	4.42
cg21802919	chr17	1850983	0.2127	0.2411	0.379	1	RTN4RL1	85.07
cg06572115	chr3	169782079	0.2722	0.3086	0.379	1	GPR160	95.77
cg23150631	chr6	154572165	-0.2882	0.3266	0.379	1	IPCEF1	82.09
cg22065207	chr15	60683502	0.2516	0.2852	0.379	1	ANXA2	86.55
cg01459807	chr19	2290107	-0.1237	0.1402	0.379	1	LINGO3	5.3
cg06412839	chr3	12309096	-0.2496	0.283	0.379	1		91.89
cg06241915	chr8	95106865	0.1845	0.2091	0.379	1		93.34
cg07178896	chr16	50238554	-0.4438	0.5031	0.379	1	PAPD5	91.43
cg02480781	chr10	76185357	-0.2674	0.3031	0.379	1	ADK	91.88
cg15406724	chr21	35196942	0.1487	0.1686	0.379	1	ITSN1	94.23
cg13546914	chr3	143131219	0.2936	0.3328	0.379	1	SLC9A9	84.46
cg14496652	chr16	84494133	-0.2596	0.2942	0.379	1	ATP2C2	88.62
cg04870470	chr1	101359714	0.7438	0.8431	0.379	1	EXTL2	61.43
cg11813940	chr6	32947013	0.1321	0.1497	0.379	1	BRD2	94.58
cg07227301	chr7	152619640	-0.184	0.2085	0.379	1		90.94
cg02646091	chr9	137369249	0.2299	0.2605	0.379	1		87.08
cg19591950	chr19	44455176	0.1327	0.1504	0.379	1	ZNF221	4.09
cg19369116	chr14	78350328	0.6234	0.7067	0.379	1	ADCK1	76.71
cg05218357	chr13	113242438	-0.06192	0.07019	0.379	1	TUBGCP3	2.61
cg01825792	chr12	109124671	-0.03775	0.04279	0.379	1	CORO1C	2.1
ch.10.844982F	chr10	33469591	-0.1995	0.2262	0.379	1	NRP1	2.37
cg21392083	chr17	1389502	-0.08316	0.09426	0.379	1	MYO1C	3.56
cg20448045	chr12	23779902	0.1193	0.1353	0.379	1	SOX5	95.26
cg12654349	chr5	56205094	-0.07551	0.0856	0.379	1	C5orf35	3.44
cg15133208	chr4	90757351	0.6201	0.7029	0.379	1	SNCA	34.47
cg02438591	chr16	2205559	-0.1479	0.1677	0.379	1	TRAF7	4.66
cg00281781	chr5	132630679	0.1998	0.2265	0.379	1	FSTL4	91.7
cg12721777	chr10	126394552	-0.4222	0.4787	0.379	1	FAM53B-AS1	84.31
cg13320626	chr5	100238655	-0.2381	0.2699	0.379	1	ST8SIA4	2.6
cg02602472	chr10	115425233	0.2107	0.2389	0.379	1	NRAP	89.96
cg23070574	chr3	14187308	-0.2422	0.2745	0.379	1	XPC	90.69
cg26192503	chr7	4066127	0.1339	0.1518	0.379	1	SDK1	93.12
cg04108742	chr14	22948067	-0.2979	0.3376	0.379	1		90.66
cg15047889	chr8	124780837	0.06541	0.07415	0.379	1	FAM91A1	2.52
cg03102087	chr6	167412320	-0.3764	0.4267	0.379	1	FGFR1OP	3.46
cg01065319	chr16	19727348	-0.1736	0.1967	0.379	1	KNOP1	91.59
cg25851152	chr10	104195371	-0.4179	0.4737	0.379	1	MIR146B	3.47
cg16849959	chr19	4584900	0.07485	0.08485	0.379	1		1.48
cg18783792	chr3	195594872	0.04596	0.0521	0.379	1	TNK2	97.97
cg10401879	chr10	83634276	-0.2355	0.267	0.379	1	NRG3	3.04
cg12558795	chr7	45978836	-0.1522	0.1726	0.379	1		93.88
cg17528557	chr6	31472496	-0.4832	0.5477	0.379	1	MICB	91.33
cg06135326	chr10	119134117	0.07748	0.08783	0.379	1	PDZD8	3.01
cg12566378	chr2	51013681	-0.424	0.4807	0.379	1	NRXN1	31.02
cg10204215	chr22	47023682	0.1447	0.164	0.379	1	GRAMD4	94
cg22678932	chr22	22006201	-0.2476	0.2807	0.379	1	MIR130B	7.88
cg14345572	chr17	79259383	-0.2693	0.3053	0.379	1	SLC38A10	3.26
cg25951580	chr19	58962937	-0.3407	0.3863	0.379	1	ZNF324B	2.54
cg13327935	chr5	31798450	-0.176	0.1995	0.379	1	PDZD2	92.35
cg06100325	chr8	41261504	0.304	0.3446	0.379	1		87.85
cg16009167	chr5	6587105	0.2895	0.3282	0.379	1	LOC255167	79.58
cg24868646	chr19	15485809	0.4821	0.5466	0.379	1	AKAP8	84.15
cg08996804	chr2	67910754	-0.1422	0.1612	0.379	1		94.17
cg01787821	chr3	10400481	0.8127	0.9214	0.379	1	ATP2B2	97.03
cg24035352	chr4	151937399	-0.4004	0.454	0.379	1	LRBA	3.64
cg05689582	chr2	232457587	0.2578	0.2922	0.379	1	C2orf57	84.93
cg25310822	chr11	73882219	-0.2126	0.241	0.379	1	PPME1	3.03
cg23755154	chr22	50705407	0.208	0.2358	0.379	1	MAPK11	89.38
cg27099166	chr4	71767693	-0.08388	0.09509	0.379	1	MOBKL1A	1.91
cg19635754	chr19	10790583	-0.1339	0.1518	0.379	1	ILF3	93.83
cg14201635	chr9	124030411	-0.3279	0.3718	0.379	1	GSN	3.24
cg26146731	chr6	30180759	-0.1309	0.1484	0.379	1	TRIM26	3.44
cg02620569	chr5	11145975	0.1268	0.1437	0.379	1	CTNND2	94.54
cg12782755	chr1	29792613	0.2737	0.3103	0.379	1		87.22
cg07388969	chr15	38509709	-0.5162	0.5852	0.379	1		4.9
cg18351479	chr11	118868764	-0.3612	0.4095	0.379	1	CCDC84	2.89
cg17999724	chr15	76486459	0.4163	0.4719	0.379	1	C15orf27	67.64
cg22668384	chr2	141215321	-0.6659	0.7549	0.379	1	LRP1B	65.74
cg08513617	chr1	28833863	-0.1941	0.22	0.379	1	SNORA73B	3.03
cg18522432	chr3	136701120	0.2785	0.3157	0.379	1	IL20RB	79.4
cg08128636	chr15	78080345	0.181	0.2052	0.379	1	LINGO1	93.96
cg06858459	chr2	2584930	-0.4476	0.5075	0.379	1		77.22
cg12420283	chr1	173990399	0.407	0.4614	0.379	1		40.28
cg11086525	chr10	8146725	0.2878	0.3263	0.379	1		83.13
cg25430192	chr7	96643508	-0.7257	0.8227	0.379	1	DLX6AS	14.5
cg16511985	chr3	153974050	0.1509	0.171	0.379	1	SGEF	93.64
cg13152204	chr3	196007766	-0.6908	0.7831	0.379	1	PCYT1A	52.36
cg20641580	chr22	42476080	0.09034	0.1024	0.379	1	C22orf32	3.68
cg14027204	chr1	117529478	0.4625	0.5244	0.379	1	PTGFRN	63.02
cg14262681	chr20	21084420	0.0381	0.0432	0.379	1		1.06
cg06754368	chr8	131947600	-0.1567	0.1776	0.379	1	ADCY8	93.65
cg14856696	chr6	21264344	0.4453	0.5049	0.379	1		72.76
cg25907138	chr2	206730974	0.2498	0.2832	0.379	1		80.84
cg12623101	chr7	919183	-0.2252	0.2553	0.379	1	C7orf20	88.38
cg04996689	chr5	52285560	-0.03856	0.04372	0.379	1	ITGA2	1.99
cg05113840	chr16	86609422	-0.1987	0.2253	0.379	1		7.95
cg09812623	chr16	215781	-0.1947	0.2208	0.379	1	HBM	5.82
cg05762553	chr16	88099722	-0.602	0.6825	0.379	1	BANP	92.48
cg26104711	chr4	123299647	0.7258	0.8229	0.379	1	ADAD1	80.26
cg23041332	chr4	185395887	-0.028	0.03175	0.379	1	IRF2	1.15
cg21233902	chr9	20271083	-0.1825	0.2069	0.379	1		91.88
cg00137877	chr11	102337915	-0.1217	0.138	0.379	1		95.12
cg05221326	chr12	126172639	0.2454	0.2783	0.379	1		80.59
cg02422197	chr14	24771598	0.1854	0.2101	0.379	1	NOP9	89.45
cg02972492	chr2	242438510	0.1667	0.189	0.379	1	STK25	93.78
cg23278033	chr11	18639697	0.5838	0.6619	0.379	1	SPTY2D1	12.58
cg22725606	chr2	97441302	0.1753	0.1988	0.379	1	CNNM4	87.58
cg13491846	chr15	86302352	-0.1833	0.2078	0.379	1	LOC101929679	93.53
cg10030162	chr16	49591203	-0.3241	0.3674	0.379	1	ZNF423	84.87
cg26613956	chr21	39528492	0.1545	0.1752	0.379	1	DSCR8	93.55
cg21213919	chr10	64618270	0.2729	0.3095	0.379	1		80.67
cg01608732	chr19	11909326	-0.4201	0.4763	0.379	1	ZNF491	4.02
cg16730172	chr8	142278230	-0.11	0.1247	0.379	1		94.98
cg16221008	chr1	224828538	-0.4342	0.4923	0.379	1	CNIH3	78.95
cg18833720	chr1	12226933	-0.03427	0.03886	0.379	1	MIR7846	2.47
cg08449335	chr21	17080120	0.2242	0.2542	0.379	1		84.75
cg19209587	chr16	1128595	0.3057	0.3466	0.379	1	SSTR5	83.38
cg17768039	chr16	80334294	0.1816	0.2059	0.379	1	LOC102724084	91.74
cg10210510	chr1	40771135	0.1054	0.1195	0.379	1	COL9A2	95.32
cg12480371	chr1	42900796	0.2589	0.2936	0.379	1	ZMYND12	89.1
cg15764975	chr7	1631847	-0.165	0.1871	0.379	1		4.17
cg07531405	chr11	62608005	-0.3921	0.4446	0.379	1	WDR74	3.37
cg06096427	chr4	529858	-0.2485	0.2818	0.379	1	PIGG	91.94
cg09341730	chr19	40269534	-0.3136	0.3556	0.379	1	LEUTX	83.96
cg08286854	chr17	39211041	-0.4755	0.5392	0.379	1	KRTAP2-2	62.52
cg18055452	chr17	8085267	-0.1683	0.1908	0.379	1		5.35
cg20288994	chr3	47483991	-0.178	0.2018	0.379	1	SCAP	92.2
cg16907344	chr1	16174671	-0.3331	0.3776	0.379	1	SPEN	3.13
cg06958747	chrX	18409270	-0.3847	0.4362	0.379	1		3.14
cg23091302	chr3	19389409	0.8702	0.9867	0.379	1	KCNH8	34.88
cg10979117	chr10	134772055	-0.3567	0.4045	0.379	1		89.67
cg19351166	chr2	209133632	0.3244	0.3678	0.379	1	PIKFYVE	73.37
cg01312167	chr2	54292798	-0.1099	0.1247	0.379	1		95.11
cg12327866	chr10	1939663	-0.5799	0.6575	0.379	1		81.91
cg04837533	chr12	26986864	-0.06972	0.07906	0.379	1	ITPR2	2.63
cg21472517	chr1	942471	0.05611	0.06362	0.379	1		98.8
cg09232316	chr5	156476328	-0.1338	0.1517	0.379	1	HAVCR1	93
cg05596761	chr8	86089793	-0.2922	0.3313	0.379	1	E2F5	2.65
cg03926025	chr6	30430327	-0.5977	0.6778	0.379	1		43.12
cg07795513	chr1	161925364	-0.1079	0.1223	0.379	1	ATF6	95.14
cg13133739	chr7	5021333	0.1636	0.1855	0.379	1	RNF216P1	92.82
cg16236030	chr11	87902831	-0.4383	0.497	0.379	1	RAB38	87.02
cg18912107	chr6	134288301	0.4548	0.5157	0.379	1	TBPL1	64.39
cg20168761	chr10	134836866	-0.5171	0.5863	0.379	1		77.06
cg05242148	chr8	86019350	-0.03937	0.04465	0.379	1	LRRCC1	2.11
cg02307664	chr2	134586281	-0.2116	0.24	0.379	1		89.62
cg13589427	chr18	21155436	0.2819	0.3197	0.379	1	NPC1	85.24
cg01130721	chr8	99939666	0.1359	0.1541	0.379	1	STK3	94.31
cg18382341	chr1	230778080	-0.3402	0.3857	0.379	1	COG2	1.26
cg08795557	chr7	70921332	-0.3282	0.3722	0.379	1	WBSCR17	86.19
cg09297456	chr14	105605750	0.2288	0.2594	0.379	1		87.82
cg13687828	chr12	90094975	-0.1863	0.2113	0.379	1		94.28
cg12428514	chr10	5407119	-0.5629	0.6383	0.379	1	UCN3	88.15
cg08526814	chr1	94344811	-0.02651	0.03006	0.379	1	DNTTIP2	1.23
cg05390279	chr1	234724843	0.5308	0.6018	0.379	1		51.24
cg01720757	chr8	42214601	0.1918	0.2174	0.379	1	POLB	92.63
cg17342759	chr5	146461855	0.2496	0.283	0.379	1	PPP2R2B	87.63
cg26526379	chr7	26416184	-0.2858	0.3241	0.379	1		3.86
cg22462856	chr12	54577513	0.1448	0.1642	0.379	1	SMUG1	93.56
cg23172059	chr11	8805616	0.08273	0.09381	0.379	1	LOC102724784	96.41
cg14039017	chr12	53061411	0.5791	0.6567	0.379	1		71.62
cg21014159	chr11	117668035	-0.08091	0.09175	0.379	1	DSCAML1	3.18
cg07675943	chr15	62576064	-0.4465	0.5063	0.379	1		77.46
cg15451361	chr1	12084802	0.1018	0.1155	0.379	1	MIIP	94.43
cg14276551	chr14	65515166	-0.1356	0.1538	0.379	1	FNTB	94.43
cg03746133	chr18	2655879	-0.3802	0.4311	0.379	1	SMCHD1	3.45
cg15337229	chr16	67029262	0.5087	0.5768	0.379	1	CES4A	78.46
cg25478797	chr8	141064908	0.1421	0.1612	0.379	1	TRAPPC9	93.58
cg26883884	chr1	63874464	-0.4727	0.536	0.379	1	ALG6	83.24
cg00483825	chr10	134751640	0.1924	0.2182	0.379	1	C10orf93	87.3
cg04276084	chr16	86478190	0.3331	0.3777	0.379	1		9.2
cg17842822	chr6	1310485	0.4691	0.532	0.379	1		19.09
cg22292734	chr7	155514847	0.5933	0.6727	0.379	1	RBM33	35.02
cg11709950	chr12	65557042	0.4919	0.5578	0.379	1		78.34
cg04158115	chr1	36863305	-0.1269	0.1439	0.379	1	LSM10	2.81
cg22239852	chr6	29873449	0.9505	1.078	0.379	1		82.98
cg09487612	chr3	42463912	0.6596	0.7479	0.379	1		88.97
cg19964325	chr2	102690795	1.548	1.755	0.379	1	IL1R1	66.55
cg12557133	chr6	28971319	0.2208	0.2504	0.379	1	ZNF311	92.41
cg05241265	chr10	49614052	0.2352	0.2667	0.379	1	MAPK8	91.62
cg21140261	chr1	197871594	0.1024	0.1161	0.379	1	C1orf53	4.66
cg14265380	chr11	63741847	-0.4487	0.5088	0.379	1	COX8A	3.85
cg18582766	chr7	102994281	0.5936	0.6731	0.379	1	PSMC2	87.5
cg26329715	chr20	61583987	0.279	0.3164	0.379	1	SLC17A9	5.19
cg14106777	chrX	16393077	0.186	0.2109	0.379	1		93.59
cg08515841	chr2	208029740	-0.3663	0.4153	0.379	1	KLF7	4.1
cg23339040	chr11	122805658	-0.2324	0.2635	0.379	1	C11orf63	90.57
cg16048372	chr19	41103982	-0.4003	0.454	0.379	1	LTBP4	4.52
cg23828283	chr1	175566458	0.2543	0.2884	0.379	1	TNR	79.52
cg02979520	chr3	48471575	-0.3481	0.3947	0.379	1	PLXNB1	29.82
cg07583651	chr11	61560366	-0.4231	0.4798	0.379	1	FEN1	3.95
cg00845304	chr16	970937	0.2487	0.282	0.379	1	LMF1-AS1	87.59
cg17161578	chr17	9293345	0.116	0.1316	0.379	1	STX8	94.58
cg06661734	chr1	203889956	0.368	0.4173	0.379	1		87.44
cg23616649	chr12	49351112	-0.09513	0.1079	0.379	1	ARF3	4.16
cg00036534	chr9	71789080	-0.2447	0.2775	0.379	1	TJP2	3.24
cg03580195	chr19	50155693	0.1067	0.121	0.379	1	SCAF1	95.28
cg00637076	chr6	42578463	-0.2635	0.2988	0.379	1	UBR2	91.65
cg09487893	chr8	22933021	0.5249	0.5953	0.379	1	LOC286059	43.41
cg08792082	chr7	157130291	0.09245	0.1048	0.379	1	DNAJB6	3.69
cg09945151	chr14	75594005	0.232	0.2631	0.379	1	NEK9	4.69
cg04383849	chr16	87619803	0.4013	0.4551	0.379	1		66.33
cg05624954	chr5	179340170	0.4671	0.5298	0.379	1		89.15
cg05027304	chr14	65754072	-0.3989	0.4524	0.379	1		69.15
cg12714083	chr16	85418789	-0.5218	0.5917	0.379	1		61.72
cg16652491	chr4	189064700	-0.2779	0.3152	0.379	1	TRIML1	82.61
cg17785469	chr11	28537299	0.3271	0.3709	0.379	1		86.16
cg07690326	chr8	145019032	0.3673	0.4165	0.379	1	PLEC1	98.55
cg24903370	chr6	138326044	0.3191	0.3619	0.379	1		54.34
cg08459711	chr17	33315954	-0.8173	0.9269	0.379	1	LIG3	49.93
cg12820191	chr3	186524311	-0.4189	0.4751	0.379	1	RFC4	1.58
cg07047131	chr3	12856650	0.2049	0.2324	0.379	1	CAND2	90.62
cg12849484	chr7	103083817	0.2635	0.2989	0.379	1	SLC26A5	91.52
cg26893025	chr1	153678178	0.206	0.2336	0.379	1		92.07
cg12184854	chr3	189526243	-0.06888	0.07811	0.379	1	TP63	97.53
cg09133028	chr12	71003836	-0.02537	0.02877	0.379	1	PTPRB	1.55
cg23002705	chr12	98669179	0.2733	0.3099	0.379	1		89.53
cg00734440	chr17	64652403	0.1884	0.2137	0.379	1	PRKCA	91.48
cg22046121	chr1	209963840	0.1752	0.1987	0.379	1	IRF6	91.3
cg22007861	chr19	2282439	-0.4262	0.4834	0.379	1	C19orf35	5.95
cg14250138	chr11	1785804	0.4043	0.4585	0.379	1	CTSD	40.17
cg11065139	chr1	149994534	0.4475	0.5075	0.379	1		93.42
cg09300382	chr14	32183722	0.4379	0.4966	0.379	1	NUBPL	89.95
cg22631775	chr2	231036735	0.2437	0.2763	0.379	1	SP110	88.98
cg08936056	chr16	2135250	0.1975	0.224	0.379	1	TSC2	84.26
cg25383172	chr14	53173721	-0.038	0.0431	0.379	1	PSMC6	1.78
cg07597576	chrX	3856597	0.333	0.3777	0.379	1		75.84
cg02095151	chr3	134138879	0.2959	0.3356	0.379	1		78.92
cg12449366	chr6	127840755	-0.1423	0.1613	0.379	1	C6orf174	4.52
cg17757683	chr18	45506924	0.3981	0.4515	0.379	1		93.88
cg00904281	chr22	24217018	-0.2734	0.3101	0.379	1	SLC2A11	89.92
cg20022862	chr11	67219498	0.3248	0.3684	0.379	1	GPR152	90.27
cg27272098	chr12	131921882	0.3844	0.436	0.379	1		7.72
cg14480858	chr9	4666499	-0.3229	0.3663	0.379	1	C9orf68	2.68
cg15505245	chr8	27041658	-0.3035	0.3442	0.379	1		90.39
cg12191964	chr2	43823338	-0.4509	0.5114	0.379	1	THADA	3.01
cg15435585	chr6	39608634	-0.3184	0.3611	0.379	1	KIF6	87.21
cg25418293	chr5	52460408	-0.3748	0.4251	0.379	1		88.17
cg16328494	chr5	163294947	-0.6889	0.7814	0.379	1		79.6
cg21691063	chr13	43178013	0.3374	0.3826	0.379	1	TNFSF11	85.5
cg09816912	chr6	114178507	0.05454	0.06185	0.379	1	MARCKS	2.29
cg13203239	chr1	31192158	-0.1174	0.1332	0.379	1	MATN1	4.28
cg08757037	chr7	75933294	0.1124	0.1275	0.379	1	HSPB1	3.05
cg14110457	chr15	62697383	0.2483	0.2817	0.379	1		90.86
cg07629125	chr13	58299015	-0.3815	0.4327	0.379	1	PCDH17	69.28
cg10428168	chr21	37432745	-0.07749	0.08789	0.379	1	SETD4	2.53
cg18330571	chr10	131694856	-0.3538	0.4013	0.379	1	EBF3	84.19
cg18831304	chr4	44058993	0.1808	0.205	0.379	1		5.88
cg01301789	chr20	58358439	0.3699	0.4196	0.379	1	PHACTR3	21.97
cg20016970	chr6	164877163	0.3831	0.4345	0.379	1		78.67
cg05206633	chr5	177913434	0.6667	0.7562	0.379	1	COL23A1	57.97
cg11068708	chr7	65953786	0.3181	0.3608	0.379	1		93.5
cg02933922	chr8	42360143	0.2574	0.292	0.379	1	SLC20A2	79.11
cg19311890	chr15	90721869	0.8613	0.9769	0.379	1		29.79
cg16266925	chr3	138049011	0.1914	0.2171	0.379	1	TXNDC6	19.42
cg16168424	chr5	1253909	-0.1663	0.1886	0.379	1	TERT	92.68
cg11634765	chr14	76314867	0.1207	0.1369	0.379	1	TTLL5	94.47
cg18724521	chr7	1351560	-0.1376	0.1561	0.379	1		96.17
cg25298161	chr15	41806135	-0.6043	0.6854	0.379	1	LTK	8.02
cg21037773	chr19	14117472	-0.3324	0.3771	0.379	1	RFX1	2.85
cg12118011	chr1	179263295	-0.4017	0.4556	0.379	1	SOAT1	2.92
cg06003090	chr1	85156269	-0.03964	0.04496	0.379	1	SSX2IP	2.52
cg07095387	chr17	5390219	-0.05546	0.0629	0.379	1	MIS12	1.88
cg02067580	chr1	153606662	0.04114	0.04666	0.379	1	C1orf77	1.1
cg00456593	chr11	624781	-0.04558	0.05169	0.379	1	MUPCDH	98.3
cg24595440	chr17	2863776	0.2586	0.2933	0.379	1	RAP1GAP2	87.11
cg26856754	chrX	88837726	-0.2029	0.2301	0.379	1		90.88
cg04437990	chr5	65279603	0.1615	0.1832	0.379	1	ERBB2IP	93.31
cg16556679	chr17	33900025	0.3448	0.3911	0.379	1	SNORD7	86.23
cg13937040	chr15	79383560	-0.2342	0.2656	0.379	1	RASGRF1	6.9
cg18908499	chr1	247712237	-0.1374	0.1558	0.379	1	C1orf150	3.28
cg15551292	chr5	112196850	-0.5052	0.573	0.379	1	SRP19	2.3
cg07358372	chr18	9334693	0.1717	0.1947	0.379	1	TWSG1	6.13
cg14852355	chr15	74238744	-0.2425	0.2751	0.379	1	LOXL1	17.07
cg08886711	chr12	48399180	-0.4724	0.5358	0.379	1	COL2A1	26.85
cg07551199	chr19	7894891	-0.332	0.3766	0.379	1	EVI5L	4.21
cg14148209	chr9	7543165	0.4461	0.506	0.379	1		84.85
cg18654979	chr3	155461622	0.1311	0.1487	0.379	1		4.3
cg12514963	chr7	2580905	0.1623	0.1841	0.379	1	C7orf27	98.16
cg00688487	chr1	246058729	-0.1654	0.1876	0.379	1	SMYD3	93.76
cg07929451	chr10	15860068	0.1617	0.1834	0.379	1	FAM188A	93.47
cg03314839	chr15	45836085	-0.2091	0.2372	0.379	1	HMGN2P46	92.71
cg01998755	chr7	99698536	-0.06846	0.07765	0.379	1	MCM7	2.88
cg21373087	chr2	55077321	-0.1531	0.1737	0.379	1	EML6	93.77
cg07057579	chr15	95870112	-0.7076	0.8026	0.379	1		9.82
cg08828996	chr7	54856306	-0.4763	0.5402	0.379	1	LOC100996654	4.3
cg10268938	chr11	69951919	0.3788	0.4297	0.379	1	ANO1	76.86
cg15151193	chr3	53194698	-0.3717	0.4216	0.379	1	PRKCD	2.9
cg00807464	chr12	111618977	0.2626	0.2979	0.379	1	CUX2	9.45
cg03260824	chr17	49366512	-0.08158	0.09253	0.379	1	UTP18	95.92
cg11227141	chr1	2003650	-0.3056	0.3466	0.379	1	PRKCZ	83.17
cg03832197	chr2	201635337	0.2139	0.2426	0.379	1	AOX2P	91.79
cg11807127	chr19	52447944	0.112	0.127	0.379	1	ZNF613	94.73
cg22430664	chr10	95276726	0.1874	0.2126	0.379	1	CEP55	93.37
cg27564373	chrX	47050093	-0.3012	0.3416	0.379	1	UBA1	12.24
cg01488610	chr11	3235336	0.1032	0.117	0.379	1		95.79
cg21006600	chr12	2342206	-0.1833	0.2079	0.379	1	CACNA1C	92.39
cg09860804	chr12	122396633	0.1448	0.1643	0.379	1	WDR66	95.93
cg27632861	chr6	135816908	-0.1059	0.1202	0.379	1	AHI1	95.51
cg02997881	chr3	159411756	-0.2285	0.2591	0.379	1	IQCJ-SCHIP1	91.54
cg14461732	chr9	77702628	-0.04626	0.05247	0.379	1	C9orf95	1.28
cg08795956	chr1	167533139	0.4823	0.5471	0.379	1		71.68
cg03181104	chr17	56324083	0.2575	0.292	0.379	1	LPO	81.67
cg13883851	chr9	132198329	0.4482	0.5084	0.379	1		58.56
cg05224126	chr14	101528671	-0.1313	0.149	0.379	1		96.74
cg25146374	chr18	56794320	0.574	0.6511	0.379	1		73.98
cg20053454	chr2	162930454	-0.09861	0.1119	0.379	1	DPP4	4.02
cg16297011	chr4	13539023	-0.06426	0.07289	0.379	1		1.52
cg11691902	chr1	100817300	-0.09073	0.1029	0.379	1	CDC14A	3.32
cg18554412	chr17	26500086	-0.4718	0.5352	0.379	1	NLK	7.03
cg19408915	chr1	172412924	-0.3543	0.4018	0.379	1	C1orf105	4.89
cg17873815	chr13	98674292	-0.1209	0.1371	0.379	1	IPO5	94.81
cg00199222	chrX	119037282	-0.212	0.2404	0.379	1	AKAP14	92.18
cg02273477	chr17	800084	0.5392	0.6116	0.379	1	NXN	82.15
cg02009280	chr17	47572797	-0.03441	0.03903	0.379	1	NGFR	2.17
cg10406690	chr14	85995726	0.4992	0.5662	0.379	1	FLRT2	11.36
cg25456221	chr10	131987192	0.1687	0.1913	0.379	1		90.56
cg07591357	chr15	54244222	0.228	0.2586	0.379	1		91.95
cg01444401	chr6	169271122	0.2597	0.2946	0.379	1		85.96
cg20432304	chr4	177239889	-0.1809	0.2052	0.379	1	SPCS3	92.9
cg04235146	chr12	110718311	-0.1212	0.1374	0.379	1	ATP2A2	4.36
cg16705165	chr22	45808644	-0.1036	0.1175	0.379	1	RIBC2	95.63
cg03507664	chr17	66538286	0.2015	0.2285	0.379	1	FAM20A	90.21
cg16746298	chr22	38076247	0.2396	0.2718	0.379	1		88.5
cg03371609	chr8	52322171	0.6815	0.7731	0.379	1	PXDNL	73.88
cg09096001	chr4	167423598	0.207	0.2349	0.379	1		93.79
cg10607527	chr5	163636568	-0.2769	0.3141	0.379	1		87.37
cg22135324	chr6	126240239	-0.07385	0.08378	0.379	1	NCOA7	3.25
cg01306662	chr4	146022320	0.1343	0.1523	0.379	1	ABCE1	94.42
cg27090988	chr3	9789110	0.448	0.5082	0.379	1	BRPF1	66.55
cg14947900	chr17	5370938	-0.494	0.5604	0.379	1	DHX33	18.09
cg04263740	chr7	65375514	-3.963	4.495	0.379	1	VKORC1L1	67.26
cg12405232	chr2	29286923	0.1805	0.2047	0.379	1	C2orf71	89.87
cg21566780	chr12	30908115	-0.04513	0.0512	0.379	1	CAPRIN2	2.26
cg13665634	chr14	32673188	-0.1541	0.1748	0.379	1	RNU6-2	4.11
cg09950389	chr7	4775247	0.2619	0.2971	0.379	1	FOXK1	87.69
cg03556015	chr16	1425082	-0.2252	0.2554	0.379	1	UNKL	82.51
cg16698781	chr21	46221955	-0.05369	0.06091	0.379	1	UBE2G2	2.4
cg23701599	chr8	29940337	-0.3283	0.3724	0.379	1	TMEM66	3.34
cg12644027	chr4	74283848	-0.2878	0.3264	0.379	1	ALB	89.11
cg08600101	chr13	40649121	-0.2562	0.2906	0.379	1		92.27
cg26959192	chr20	47265427	-0.1029	0.1167	0.379	1	PREX1	94.83
cg10330847	chr3	141031715	-0.2606	0.2956	0.379	1		90.21
cg00459816	chr17	37862113	-0.2095	0.2377	0.379	1	ERBB2	91.76
cg06369992	chr10	119494494	0.1072	0.1216	0.379	1		4.18
cg05540052	chr2	3624026	0.6323	0.7173	0.379	1	RPS7	48.99
cg02721350	chr1	200944307	-0.3103	0.352	0.379	1	KIF21B	47.81
cg25211343	chr2	198643013	-0.4328	0.491	0.379	1	BOLL	48.71
cg00335757	chr8	80767166	-0.3012	0.3417	0.379	1	LOC101927040	29.89
cg12441919	chr1	44483099	0.1867	0.2118	0.379	1	SLC6A9	92.65
cg05119057	chr14	29255119	-0.2056	0.2333	0.379	1	C14orf23	8.53
cg26867866	chr6	30615352	-0.06881	0.07806	0.379	1	C6orf136	2.94
cg18363886	chr7	112092440	-0.5098	0.5783	0.379	1	IFRD1	70
cg04641912	chr3	49761723	-0.3178	0.3605	0.379	1	GMPPB	2.5
cg15179400	chr1	15670452	0.4311	0.489	0.379	1	FHAD1	75.78
ch.20.53160609R	chr20	53727202	-0.6051	0.6864	0.379	1		5.2
cg18034577	chr15	102345708	0.4293	0.487	0.379	1	OR4F6	82.13
cg12273319	chr19	50861262	1.284	1.457	0.379	1		58.78
cg17614906	chr1	227921906	0.1689	0.1916	0.379	1	JMJD4	92.04
cg15620114	chr10	91296457	-0.7061	0.801	0.379	1	SLC16A12	71.78
cg07072638	chr7	97821546	0.1384	0.157	0.379	1	LMTK2	93.77
cg21181498	chr2	1592253	-0.2404	0.2727	0.379	1		89.87
cg14866108	chr1	167678305	0.2257	0.256	0.379	1		11.75
cg03189990	chr11	131564914	-0.1588	0.1801	0.379	1	NTM	2.57
cg26335459	chr4	2845453	-0.2849	0.3232	0.379	1	ADD1	1.58
cg00884600	chr10	104388029	0.2054	0.233	0.379	1	SUFU	88.33
cg05718272	chr17	2593491	0.3508	0.398	0.379	1	CLUH	90.55
cg00712159	chr1	16401926	-0.4053	0.4598	0.379	1		85.06
cg06978067	chr2	85765644	-0.06939	0.07872	0.379	1	MAT2A	2.93
cg24850585	chr12	50350354	0.4452	0.505	0.379	1	AQP2	14.71
cg19015951	chr10	98130398	-0.3685	0.4181	0.379	1	TLL2	11.67
cg05063897	chr1	3654495	-0.6682	0.7581	0.379	1	TP73-AS1	89.93
cg11837965	chr19	5096856	-0.1886	0.2139	0.379	1	KDM4B	86.6
cg15805330	chr7	23012020	-0.1493	0.1694	0.379	1	FAM126A	94.21
cg25595531	chr10	121939257	-0.66	0.7488	0.379	1		84.89
cg25988256	chr12	92754465	-0.5357	0.6077	0.379	1		5.96
cg05903274	chr18	2173796	-0.665	0.7544	0.379	1		58.01
cg07764916	chr19	4038854	0.2545	0.2887	0.379	1		72.54
cg16624091	chr5	64064390	-0.2952	0.3349	0.379	1	SFRS12IP1	2.61
cg17006757	chr19	18846892	0.2823	0.3202	0.379	1	CRTC1	81.97
cg10489876	chr9	122452342	-0.4488	0.5092	0.379	1		11.67
cg22707860	chr3	69134918	-0.145	0.1645	0.379	1	ARL6IP5	6.47
cg02563988	chr1	229453909	-0.1269	0.144	0.379	1		93.96
cg27422507	chr18	29080265	0.3226	0.366	0.379	1	DSG2	37.35
cg08917917	chr1	51847377	0.2241	0.2542	0.379	1	EPS15	97.15
cg11563692	chr5	17252614	0.4123	0.4677	0.379	1	BASP1	55.29
cg09760644	chr6	166822241	-0.1944	0.2206	0.379	1		90.47
cg05217642	chr11	121171471	-0.2898	0.3288	0.379	1	SC5D	87.41
cg23374700	chr18	78005593	-0.1101	0.1249	0.379	1	PARD6G	4.99
cg13784792	chr17	39942930	-0.1552	0.176	0.379	1	JUP	5.42
cg11135401	chr18	12608399	0.188	0.2133	0.379	1	SPIRE1	91.62
cg08059714	chr8	21544248	-0.648	0.7352	0.379	1		90.44
cg20951825	chr5	122461157	0.1384	0.157	0.379	1	PRDM6	93.46
cg16775284	chr9	68299585	-1.329	1.508	0.379	1		59.07
cg24403965	chr16	67339804	0.1272	0.1443	0.379	1	KCTD19	94.85
cg09929819	chr22	42311321	-0.3174	0.3601	0.379	1		4.3
cg15075226	chr3	128734262	-0.4442	0.5039	0.379	1	CCDC48	33.56
cg05705989	chr14	77787537	-0.07791	0.08839	0.379	1	POMT2	3.15
cg16349264	chr1	4543275	0.2892	0.3281	0.379	1		79.77
cg12439157	chr1	170628856	-0.3131	0.3552	0.379	1		32.96
cg12961788	chr8	142279975	0.2101	0.2384	0.379	1		87
cg19514453	chr20	42158936	0.1491	0.1691	0.379	1	L3MBTL1	94.52
cg22118359	chr11	33060800	-0.4106	0.4658	0.379	1	TCP11L1	4.31
cg04636307	chr16	1148426	0.2384	0.2705	0.379	1		86.76
cg22679812	chr16	70626213	-0.3061	0.3473	0.379	1	IL34	64.68
cg01897074	chr13	107213274	-0.2589	0.2938	0.379	1	ARGLU1	86.59
cg14748682	chr11	6624841	-0.2063	0.2341	0.379	1	ILK	8.77
cg22579736	chr9	109047095	-0.2806	0.3183	0.379	1		88.51
cg09746279	chr6	29895016	-0.3891	0.4415	0.379	1		8.03
cg21064891	chr13	22387269	-0.2643	0.2998	0.379	1		89.34
cg06987041	chr4	181027487	-0.2565	0.291	0.379	1		87.03
cg14120703	chr9	139416102	0.3405	0.3863	0.379	1	NOTCH1	50.9
cg05801388	chr7	65552230	-0.185	0.21	0.379	1	ASL	93.04
cg20473881	chr1	94738849	1.246	1.413	0.379	1		91.24
cg17168242	chr1	149982704	-0.06964	0.07902	0.379	1	OTUD7B	2.8
cg11542469	chr11	111957496	-0.1221	0.1385	0.379	1	SDHD	2.4
cg11290922	chr17	35293632	-0.3982	0.4518	0.379	1	LHX1	7.05
cg04371506	chr2	241157561	0.3309	0.3755	0.379	1		88.81
cg06980941	chr10	44397116	-0.2545	0.2888	0.379	1		89.73
cg06515041	chr2	242171586	0.2816	0.3195	0.379	1	HDLBP	84.49
cg22675021	chrX	153881541	0.5588	0.634	0.379	1	CTAG2	87.48
cg12454461	chr1	10078972	-0.2569	0.2915	0.379	1		85.6
cg27479937	chr7	12251200	0.5048	0.5727	0.379	1	TMEM106B	2.03
cg08937613	chr4	881914	0.7125	0.8084	0.379	1	GAK	93.55
cg08944874	chr1	201970505	0.1247	0.1415	0.379	1	RNPEP	95.14
cg22695998	chr12	56214735	0.2541	0.2884	0.379	1	ORMDL2	90.9
cg08256665	chr8	106702655	0.1651	0.1873	0.379	1	ZFPM2	94.11
cg15151387	chr12	49453638	-0.5102	0.5789	0.379	1		3.37
cg06980013	chr1	1945959	-0.3645	0.4136	0.379	1		88.55
cg22139500	chr21	45877719	0.1786	0.2026	0.379	1	LRRC3	91.17
cg16781866	chr7	97178712	0.4174	0.4736	0.379	1		72.62
cg09837911	chr17	75931245	-0.658	0.7466	0.379	1		69.12
cg03282386	chr2	230648128	0.1529	0.1735	0.379	1	TRIP12	93.21
cg01441113	chr4	186560403	-0.2578	0.2925	0.379	1	SORBS2	9.23
cg17802949	chr22	40060891	-0.2145	0.2433	0.379	1	CACNA1I	8.37
cg00372529	chrX	135067282	-0.57	0.6467	0.379	1	SLC9A6	16.82
cg15417269	chr2	103673143	-0.2539	0.288	0.379	1		92.16
cg19250907	chr8	68659328	-0.2112	0.2396	0.379	1	CPA6	90.89
cg11933116	chr6	139349681	-0.1654	0.1877	0.379	1	C6orf115	5.17
cg10679489	chr15	79365574	0.2256	0.256	0.379	1	RASGRF1	89.93
cg09740425	chr3	151008832	0.2206	0.2503	0.379	1	MED12L	90.79
cg12669037	chr7	2346455	-0.2058	0.2336	0.379	1	SNX8	94.76
cg12092939	chr6	27784947	-0.2731	0.3099	0.379	1		89.6
cg27324859	chr19	17398922	0.3943	0.4474	0.379	1		92.91
cg15368822	chr1	226070397	-0.1028	0.1167	0.379	1	TMEM63A	6.45
cg03860853	chr12	120647948	-0.2417	0.2743	0.379	1		85.44
cg11434397	chr2	234151328	0.3705	0.4204	0.379	1		23.14
cg09554789	chr19	7598922	-0.1696	0.1924	0.379	1	PNPLA6	3.02
cg19628299	chr6	168840641	0.6051	0.6866	0.379	1	SMOC2	70.49
cg02402467	chr11	44647617	-0.352	0.3994	0.379	1		9.02
cg12484765	chrX	107375018	-0.3447	0.3911	0.379	1	ATG4A	89.53
ch.4.39131871R	chr4	39455476	-0.1302	0.1477	0.379	1		2.7
cg19551603	chr9	6852310	-0.1056	0.1198	0.379	1	KDM4C	95.24
cg04196110	chr12	115129287	-0.6082	0.6901	0.379	1		50.5
cg19213569	chr1	59762605	-0.2672	0.3032	0.379	1	FGGY	3.45
cg08795752	chr9	136293271	-0.5812	0.6595	0.379	1	ADAMTS13	43.43
cg06279417	chr11	64890127	-0.07058	0.08009	0.379	1	MRPL49	3.22
cg07298397	chr2	60580884	1.33	1.509	0.379	1		58.53
cg25974054	chr12	114208981	-0.1969	0.2235	0.379	1	LINC01234	91.91
cg11416840	chr7	75250896	0.1992	0.226	0.379	1	HIP1	88.31
cg14586212	chr1	202149841	-0.1521	0.1726	0.379	1	PTPRVP	93.48
cg16526509	chr5	1439208	-0.2419	0.2745	0.379	1	SLC6A3	91.16
cg26578834	chr14	77120526	0.227	0.2575	0.379	1		87.83
cg23240403	chr1	10093569	-0.2722	0.3089	0.379	1	UBE4B	2.29
cg26030945	chr8	124360509	0.5803	0.6585	0.379	1	ATAD2	92.68
cg22981961	chr20	23732595	-0.1678	0.1905	0.379	1	CST1	92.98
cg20024953	chr12	57584802	-0.02366	0.02685	0.379	1	LRP1	99.39
cg25837984	chr3	167372481	-0.3312	0.3759	0.379	1	WDR49	82.95
cg13130696	chr6	31510060	-0.3322	0.3769	0.379	1	BAT1	3.63
cg13794881	chr3	120149056	-0.2076	0.2356	0.379	1	FSTL1	91.31
cg22401824	chr7	66359720	0.581	0.6593	0.379	1		80.26
cg04003136	chr2	177052903	0.1218	0.1383	0.379	1	HOXD1	5.34
cg14596310	chr11	452730	0.2202	0.2499	0.379	1	PTDSS2	87.41
cg12049897	chr1	244816938	0.06617	0.07509	0.379	1	PPPDE1	1.58
cg10203375	chr1	211307178	-0.608	0.69	0.379	1	KCNH1	4.02
cg05052878	chr3	10474323	0.2687	0.305	0.379	1	ATP2B2	76.09
cg16616105	chr11	71191048	-0.1845	0.2094	0.379	1	NADSYN1	91.9
cg23181900	chr3	130368298	0.9545	1.083	0.379	1	COL6A6	88.47
cg16505891	chr14	91859797	0.3785	0.4295	0.379	1	CCDC88C	83.64
cg20132830	chr17	27055188	-0.2137	0.2425	0.379	1	TLCD1	2.85
cg08218990	chr13	99956131	-0.588	0.6672	0.379	1	GPR183	71.98
cg02360101	chr10	127408397	0.5084	0.577	0.379	1	C10orf137	3.66
cg27417846	chr2	88927289	-0.3355	0.3808	0.379	1	EIF2AK3	4.46
cg05581991	chr1	203317416	0.2398	0.2721	0.379	1	FMOD	84.85
cg06743599	chr4	109541440	-0.319	0.362	0.379	1	LOC285456	4.1
cg26937943	chr18	8800248	0.1657	0.188	0.379	1	KIAA0802	92.61
cg20327214	chr9	134298356	0.3563	0.4043	0.379	1		85.43
cg11306385	chr3	44405093	-0.1991	0.2259	0.379	1	TCAIM	92.38
cg21315018	chr8	48651635	-0.1125	0.1277	0.379	1	CEBPD	2.78
cg26400071	chr2	100482891	0.1077	0.1222	0.379	1	AFF3	95.33
cg24774463	chr3	150290033	-0.1216	0.138	0.379	1	EIF2A	94.94
cg07829845	chr1	204215531	0.5512	0.6255	0.379	1	PLEKHA6	90.42
cg09638516	chr2	3501998	-0.2533	0.2874	0.379	1	ADI1	92.31
cg08372680	chr16	352504	-0.162	0.1838	0.379	1	AXIN1	93
cg22682297	chr6	57972721	0.2341	0.2656	0.379	1		91.23
cg03658578	chr3	170304031	-0.4231	0.4801	0.379	1	SLC7A14	26.76
cg24337338	chr19	15218614	-0.3347	0.3798	0.379	1	SYDE1	5.28
cg06861100	chr16	50059399	-0.6725	0.7631	0.379	1	CNEP1R1	1.41
cg02054776	chr1	165326345	-0.3406	0.3865	0.379	1	LMX1A	5.22
cg10433918	chr1	31478730	0.1413	0.1604	0.379	1	PUM1	93.55
cg23262555	chr14	73351236	0.2694	0.3057	0.379	1	DPF3	78.94
cg16852440	chr2	237570117	-0.32	0.3632	0.379	1		35.68
cg09114341	chr6	74231054	-0.2647	0.3004	0.379	1	EEF1A1	2.13
cg24246561	chr18	19277844	-0.1479	0.1678	0.379	1	ABHD3	94.16
cg14777143	chr16	3045060	0.3088	0.3504	0.379	1		84.82
cg10860771	chr14	67827151	-0.0704	0.07989	0.379	1	ATP6V1D	3.04
cg20953400	chr4	44680120	-0.2342	0.2658	0.379	1	GUF1	2.95
cg07045873	chr2	52039654	0.2059	0.2336	0.379	1		93.41
cg20085457	chr6	43655696	-0.1158	0.1314	0.379	1	MRPS18A	3.3
cg26447919	chr20	17949531	-0.2782	0.3158	0.379	1	C20orf72	3.5
cg25159064	chr1	19717483	-0.3625	0.4114	0.379	1	CAPZB	6.68
cg23756937	chr1	6685092	-0.1043	0.1184	0.379	1	THAP3	4.57
cg15854708	chr10	29659065	-0.1109	0.1258	0.379	1		95.27
cg16402814	chr11	915227	-0.4252	0.4826	0.379	1	CHID1	71.11
cg20006738	chr8	127520686	-0.5168	0.5864	0.379	1		89.75
cg05181630	chr22	23459189	0.6257	0.7101	0.379	1	RSPH14	93.83
cg02416168	chr16	49489029	-0.3157	0.3583	0.379	1		89.64
cg14053764	chr14	55761432	-0.4716	0.5352	0.379	1	FBXO34	70.25
cg15617888	chr14	69258016	-0.0983	0.1116	0.379	1	ZFP36L1	3.32
cg07458061	chr2	59150725	-0.2447	0.2777	0.379	1	LINC01122	89.3
cg10540302	chr14	101291180	-0.3876	0.4398	0.379	1	MEG3	54.36
cg27274947	chr3	33397605	0.2091	0.2374	0.379	1	FBXL2	90.8
cg21913632	chr21	46505130	-0.3816	0.4331	0.379	1	ADARB1	55.44
cg15056288	chr2	119590523	-0.159	0.1805	0.379	1		5.67
cg05421580	chr17	1676922	0.3463	0.393	0.379	1	SERPINF1	67.75
cg13026483	chr19	19249331	-0.04935	0.05601	0.379	1	TMEM161A	2.35
cg25430696	chr17	2240014	0.1093	0.124	0.379	1	TSR1	5.8
cg23325507	chr1	217672412	-0.3598	0.4083	0.379	1	GPATCH2	93.81
cg18466162	chr5	114792873	0.3393	0.3851	0.379	1		84.61
cg25250717	chr15	61144420	-0.538	0.6106	0.379	1	RORA	89.96
cg07110854	chr7	23525412	0.201	0.2281	0.379	1		89.66
cg09876615	chr6	31922643	-0.1602	0.1818	0.379	1	RDBP	91.47
cg16181751	chr19	4910456	0.1162	0.1319	0.379	1	UHRF1	4.08
cg07200711	chr10	72581410	-0.4931	0.5597	0.379	1	SGPL1	86.28
cg15410789	chr19	47157945	-0.6327	0.718	0.379	1	DACT3	49.26
cg12052587	chr4	108642617	-0.09203	0.1044	0.379	1	PAPSS1	2.31
cg10776104	chr1	62953857	-0.1992	0.2261	0.379	1	DOCK7	92.82
cg04937698	chr5	134238213	0.3012	0.3419	0.379	1		28.74
cg00133334	chr21	17266377	0.2353	0.267	0.379	1		89
cg08268388	chr8	19980910	0.1071	0.1216	0.379	1		94.34
cg19961926	chr9	123555841	-0.05876	0.06669	0.379	1	FBXW2	2.59
cg23786812	chr7	156296516	0.2896	0.3287	0.379	1		90.61
cg12744494	chr13	112737763	-0.2962	0.3362	0.379	1	LINC00403	71.4
cg14166494	chr18	63416728	0.2525	0.2866	0.379	1	CDH7	89.09
cg26959118	chr22	41074726	-0.2782	0.3158	0.379	1	MCHR1	85.73
cg19512473	chr2	25585669	-0.1005	0.1141	0.379	1		4.48
cg13740606	chr5	145478152	-0.131	0.1486	0.379	1	PLAC8L1	94.21
cg18331521	chr15	45491356	-0.08663	0.09832	0.379	1	SHF	3.17
cg04184683	chr11	3187446	0.2433	0.2761	0.379	1	OSBPL5	85.15
cg15625894	chr5	83374801	-0.2661	0.302	0.379	1	EDIL3	85.51
cg11471514	chr15	34500198	0.1269	0.144	0.379	1	C15orf29	93.98
cg14019158	chr19	45754992	0.1213	0.1377	0.379	1	MARK4	2.44
cg08982940	chr17	19575583	-0.1798	0.2041	0.379	1	ALDH3A2	92.16
cg18473234	chr19	5097819	-0.2625	0.298	0.379	1	KDM4B	94.23
cg14291961	chr4	48952116	0.2751	0.3123	0.379	1		77.28
cg13480902	chr15	101661529	0.2491	0.2827	0.379	1		81
cg04211671	chr18	24641987	0.2551	0.2895	0.379	1	CHST9	87.12
cg09163122	chr9	127276793	-0.1924	0.2184	0.379	1		91.73
cg04011995	chr1	41326317	-0.4331	0.4915	0.379	1		58.82
cg15392819	chr1	180585679	0.1828	0.2075	0.379	1		89.3
cg08650507	chr10	106029109	-0.07638	0.08669	0.379	1	GSTO2	3.66
cg17723475	chr3	81777381	0.5828	0.6614	0.379	1	GBE1	76.26
cg25780993	chr15	41991321	-0.1003	0.1139	0.379	1	MGA	95.45
cg05054438	chr12	112213531	-0.2419	0.2746	0.379	1	ALDH2	2.21
cg19345671	chr11	71164189	-0.06328	0.07182	0.379	1	NADSYN1	2.73
cg18313096	chr6	43457113	0.2292	0.2601	0.379	1	TJAP1	85.96
cg15366360	chr12	6309291	-0.04665	0.05295	0.379	1	CD9	2.63
cg19341901	chr7	149580879	0.3285	0.3728	0.379	1		83
cg18457775	chr11	108093680	-0.3737	0.4241	0.379	1	ATM	1.44
cg04790209	chr2	7274020	-0.446	0.5062	0.379	1		85.2
cg14469693	chr5	122518006	-0.2358	0.2676	0.379	1	PRDM6	87.32
cg25662907	chr14	57655946	0.3093	0.351	0.379	1		88.85
cg15401507	chr7	22894281	0.2942	0.334	0.379	1		5.84
cg12115681	chr3	101292755	-0.06498	0.07376	0.379	1	PCNP	2.44
cg04542516	chr2	171811340	0.153	0.1737	0.379	1	GORASP2	93.19
cg10013845	chr3	170076151	0.07107	0.08067	0.379	1	SKIL	2.77
cg05082708	chr4	4765299	-0.075	0.08512	0.379	1		2.64
cg08236017	chr17	7452258	-0.02693	0.03057	0.379	1	TNFSF12	1.43
cg07239110	chr12	122243755	-0.2583	0.2932	0.379	1	SETD1B	5.06
cg24066731	chr13	24844896	-0.05674	0.0644	0.379	1	SPATA13	2.72
cg26445008	chr2	44150174	-0.3288	0.3732	0.379	1	LRPPRC	90.85
cg22110662	chr3	39542841	-0.2667	0.3027	0.379	1	MOBP	90.5
cg00744431	chr10	134226547	0.4963	0.5633	0.379	1	PWWP2B	36.91
cg00040861	chr19	2328391	-0.3783	0.4294	0.379	1	LSM7	2.69
cg06020842	chr3	47206647	-0.43	0.4881	0.379	1	SETD2	3.36
cg01384254	chr6	169563345	0.256	0.2906	0.379	1		86.99
cg14428043	chr20	34778629	0.2238	0.254	0.379	1	EPB41L1	88.09
cg12013258	chr12	776351	0.7699	0.8739	0.379	1		81.74
cg00737840	chr11	125036420	-0.09919	0.1126	0.379	1	PKNOX2	3.88
cg08470013	chr3	97805957	0.3283	0.3727	0.379	1	OR5AC2	93.62
cg24615480	chr5	38266091	-0.4749	0.539	0.379	1	EGFLAM	80.81
cg01858449	chr7	33551455	-0.2734	0.3103	0.379	1	BBS9	87.46
cg16370778	chr3	35721072	0.1987	0.2255	0.379	1	ARPP-21	89.75
cg12083217	chr18	56935013	0.134	0.1521	0.379	1	RAX	5.25
cg05471803	chrX	68713262	-1.425	1.618	0.379	1		33.12
cg18851071	chr7	30066572	-0.07012	0.07959	0.379	1	FKBP14	2.75
cg07515916	chr1	150898745	0.3299	0.3745	0.379	1	SETDB1	2.43
cg13048956	chr7	141561614	0.2179	0.2473	0.379	1		91.67
cg06147361	chr12	24689930	0.2211	0.251	0.379	1	SOX5	91.29
cg14070513	chr12	3703107	-0.1071	0.1215	0.379	1	PRMT8	95.12
cg17006257	chr4	2081893	-0.2087	0.2368	0.379	1	POLN	89.16
cg06112204	chr7	2078981	3.482	3.952	0.379	1	MAD1L1	76.07
cg04118519	chr16	1575267	0.2446	0.2776	0.379	1	IFT140	85.01
cg27610579	chr6	57036894	0.354	0.4019	0.379	1	BAG2	3.59
cg09752061	chr8	92568908	-0.5193	0.5895	0.379	1		72.4
cg00424485	chr1	50689713	-0.112	0.1272	0.379	1		94.31
cg10494569	chr4	111118137	-0.3378	0.3834	0.379	1	ELOVL6	2.62
cg25027273	chr15	101720914	-0.5026	0.5704	0.379	1	CHSY1	71.66
cg05883978	chr5	9498781	-0.0568	0.06448	0.379	1	SEMA5A	97.87
cg25240363	chr17	27990001	0.3827	0.4344	0.379	1	SSH2	94.55
cg05660893	chr6	147704068	-0.1077	0.1222	0.379	1	STXBP5	95.28
cg27562023	chr17	201675	0.1957	0.2221	0.379	1	RPH3AL	92.45
cg06547379	chr20	57983876	0.3169	0.3597	0.379	1		81
cg15444419	chr1	2028390	0.2144	0.2434	0.379	1	PRKCZ	89.75
cg16334555	chr11	35948830	0.3539	0.4018	0.379	1		91.28
cg24345671	chr10	13901943	0.2057	0.2335	0.379	1	FRMD4A	89.63
cg09437909	chr19	58975129	0.4807	0.5457	0.379	1		81.55
cg10750253	chrX	153063973	0.2716	0.3083	0.379	1		86.45
ch.1.572291F	chr1	16715418	0.3002	0.3408	0.379	1	C1orf144	10.21
cg26191923	chr6	26183684	-0.6188	0.7025	0.379	1	HIST1H2BE	11.03
cg14940668	chr5	140179493	-0.9354	1.062	0.379	1	PCDHA3	58.23
cg25809394	chr3	123671647	-0.1462	0.166	0.379	1	CCDC14	94.31
ch.18.546433R	chr18	27424749	-0.04437	0.05036	0.379	1		1.93
cg26764244	chr1	68299511	0.4782	0.5429	0.379	1	GNG12	27.52
cg25994982	chr17	38374673	0.1818	0.2064	0.379	1	WIPF2	92.07
cg03454037	chr6	130338406	-0.1192	0.1353	0.379	1	L3MBTL3	94.1
cg21433239	chr3	172578576	-0.2524	0.2865	0.379	1		82.3
cg04635671	chr19	35521163	-0.03804	0.04318	0.379	1	SCN1B	1.74
cg15500067	chr11	118956240	0.1018	0.1156	0.379	1	HMBS	3.14
cg18413759	chrX	74375061	-0.4376	0.4968	0.379	1	ABCB7	85.78
cg26570714	chr1	248756151	0.5959	0.6764	0.379	1	OR2T10	88.54
cg17436025	chr1	26673607	0.1415	0.1606	0.379	1		94.26
cg20345740	chr11	6914091	0.4425	0.5023	0.379	1	OR2D2	92.14
cg15169829	chr12	51236693	-0.6669	0.757	0.379	1	TMPRSS12	54.07
cg13453082	chr17	30228694	-0.3058	0.3472	0.379	1	UTP6	3.59
cg16430510	chr11	35639686	-0.286	0.3247	0.379	1	FJX1	3.94
cg20155446	chr13	107183080	0.6252	0.7097	0.379	1	EFNB2	87.46
cg18023674	chr1	2424003	0.5409	0.614	0.379	1	PLCH2	70.55
cg26261172	chr1	145548094	0.49	0.5563	0.379	1	ANKRD35	57.56
cg22536953	chr2	204863192	-0.3941	0.4474	0.379	1		64.6
cg22392713	chr20	596267	0.5873	0.6667	0.379	1		55.63
cg14442405	chr2	3045331	0.2855	0.3241	0.379	1		89.86
cg17575124	chr3	46789735	-0.2153	0.2444	0.379	1		89.46
cg25747839	chr7	31055717	0.2318	0.2632	0.379	1		84.86
cg05733931	chr6	149811268	-0.4635	0.5261	0.379	1		91.19
cg11559572	chr1	24678505	0.1849	0.2099	0.379	1	GRHL3	91.92
cg01397968	chr3	111831279	-0.3118	0.3539	0.379	1	C3orf52	89.28
cg12753579	chr5	176697196	-0.2284	0.2593	0.379	1	NSD1	90.77
cg21897676	chr13	113428161	0.02985	0.03388	0.38	1	ATP11A	98.43
cg15975102	chr19	8008829	-0.2029	0.2303	0.38	1	TIMM44	4.62
cg20747012	chr7	114573744	-0.136	0.1544	0.38	1	MDFIC	94.19
cg13603674	chr2	43363463	-0.3448	0.3914	0.38	1		39.74
cg06829442	chr9	137802777	0.157	0.1782	0.38	1	FCN1	92.96
cg22972126	chr2	114514412	0.08304	0.09427	0.38	1	SLC35F5	3.35
cg03228567	chr6	30955421	0.1674	0.1901	0.38	1	MUC21	94.37
cg21858823	chr1	15850916	-0.382	0.4337	0.38	1	CASP9	9.49
cg24673221	chr15	28362747	-0.1207	0.1371	0.38	1	HERC2	94.42
cg09966305	chr19	49510125	0.1878	0.2132	0.38	1	RUVBL2	92.03
cg11183602	chr21	31663106	0.433	0.4915	0.38	1	KRTAP25-1	91.7
cg08824610	chr11	123521346	-0.2628	0.2984	0.38	1	SCN3B	90.66
cg22516853	chr2	28693567	0.5413	0.6146	0.38	1		78.15
cg25182863	chr3	44847599	0.4531	0.5145	0.38	1	KIF15	94.9
cg07366220	chr12	131855664	0.2548	0.2892	0.38	1		90.87
cg16104584	chr1	9149734	0.6258	0.7104	0.38	1	SLC2A5	49.47
cg17615421	chr5	7797730	0.2026	0.23	0.38	1	ADCY2	90.32
cg05376491	chr9	102102726	-0.1633	0.1854	0.38	1		90.87
cg07168511	chr5	179250797	0.1905	0.2163	0.38	1	SQSTM1	89.03
cg16984885	chrX	118925542	-0.3427	0.3891	0.38	1	RPL39	18.02
cg09528351	chr17	8816266	0.165	0.1873	0.38	1	PIK3R5	92.37
cg09580284	chr16	4819632	0.2322	0.2637	0.38	1		82.89
cg09821905	chr11	130298682	-0.3614	0.4103	0.38	1	ADAMTS8	4.57
cg07148655	chr2	10984543	0.6947	0.7886	0.38	1		61.99
cg15587998	chr7	44615858	-0.6445	0.7317	0.38	1		52.5
cg16936094	chr10	15164788	0.0981	0.1114	0.38	1	NMT2	94.58
cg15994998	chr9	13279548	-0.4149	0.4711	0.38	1	MPDZ	2.02
cg26239485	chr2	236514213	-0.6495	0.7374	0.38	1	AGAP1	41.93
cg26020365	chr19	44932260	0.1854	0.2105	0.38	1	ZNF229	91.92
cg14228592	chr8	145639181	1.205	1.368	0.38	1	SLC39A4	32.32
cg20829293	chr3	61547428	0.135	0.1532	0.38	1	PTPRG	4.48
cg03935060	chr16	10272021	-0.3795	0.4309	0.38	1	GRIN2A	82.7
cg27457029	chr5	137202422	-0.1946	0.2209	0.38	1	MYOT	92.53
cg14671017	chr20	58630779	-0.3108	0.3529	0.38	1	C20orf197	5.57
cg18595542	chr17	77770301	-0.4135	0.4695	0.38	1	CBX8	3.53
cg12197656	chr2	85108351	-0.07257	0.08239	0.38	1	C2orf89	3.05
cg16942595	chr6	149375316	0.1377	0.1563	0.38	1	UST	93.82
cg12167822	chr6	1079971	-0.5181	0.5883	0.38	1	LOC285768	87.7
cg23728471	chr17	42345689	0.6563	0.7451	0.38	1	SLC4A1	68.01
cg09590840	chr12	51318466	-0.1984	0.2252	0.38	1	METTL7A	2.67
cg21174903	chr9	140147188	0.8968	1.018	0.38	1	C9orf173	83.44
cg25080559	chr12	19172291	0.1336	0.1516	0.38	1		93.38
cg16400094	chr1	236686988	-0.4186	0.4753	0.38	1	LGALS8-AS1	9.56
cg24656517	chr4	40844307	0.1185	0.1345	0.38	1	APBB2	94.77
cg12391921	chrX	70521650	-0.489	0.5552	0.38	1	ITGB1BP2	54.39
cg12960616	chr12	95638334	-0.2078	0.236	0.38	1	VEZT	91.58
cg18567504	chr14	68142077	-0.2737	0.3108	0.38	1	VTI1B	46.27
cg00208709	chr22	24143603	0.3846	0.4367	0.38	1	SMARCB1	79.13
cg17942053	chr17	60005454	-0.1706	0.1937	0.38	1	INTS2	2.48
cg06819235	chr10	181229	-0.2886	0.3277	0.38	1	ZMYND11	1.34
cg23218957	chr14	59109856	-0.2907	0.33	0.38	1	DACT1	85.93
cg20707969	chr12	131468251	-0.4225	0.4797	0.38	1	ADGRD1	71.69
cg26508619	chr15	27215681	-0.2022	0.2296	0.38	1	GABRG3	93.62
cg20465794	chr11	111169943	-0.05382	0.0611	0.38	1	C11orf92	2.15
cg06843011	chr21	14918314	-0.7803	0.886	0.38	1	LOC102724188	74.81
cg18010718	chr17	74075195	0.3099	0.3518	0.38	1	ZACN	93.02
cg11450305	chr17	47491780	0.4388	0.4982	0.38	1	PHB	13.66
cg07159275	chr9	95838663	-0.1109	0.126	0.38	1	SUSD3	94.29
cg16489616	chr2	46205193	0.1919	0.2179	0.38	1	PRKCE	91.6
cg09209109	chr12	120116588	-0.1556	0.1767	0.38	1	PRKAB1	92.06
cg08277486	chr17	20770315	-0.2184	0.2479	0.38	1	CCDC144NL	89.47
cg18238734	chr12	26986119	-0.0619	0.07028	0.38	1	ITPR2	3.44
cg04779166	chr12	6940434	0.2839	0.3223	0.38	1	P3H3	77.02
cg06789856	chr17	77133777	0.9049	1.027	0.38	1	HRNBP3	75.96
cg09796540	chr20	55266087	-0.4842	0.5498	0.38	1		62.54
cg24162484	chr15	61157769	0.2593	0.2945	0.38	1	RORA	87.84
cg06480930	chr12	46726241	-0.1275	0.1448	0.38	1		95.12
cg22322535	chr11	13299888	-0.06217	0.07059	0.38	1	ARNTL	2.11
cg05309454	chr17	79791505	-0.3436	0.3902	0.38	1	FAM195B	2.2
cg17857781	chr14	68157634	-0.1764	0.2003	0.38	1	RDH11	93.78
cg08165361	chr8	48474400	-0.4293	0.4874	0.38	1	KIAA0146	82.19
cg09637762	chr1	32986209	-0.1607	0.1825	0.38	1		4.37
cg23459409	chr17	56296705	-0.04309	0.04893	0.38	1	MKS1	1
cg05150608	chr14	102990211	0.7843	0.8905	0.38	1		52.93
cg09079665	chr3	129221897	0.2353	0.2672	0.38	1	IFT122	86.38
cg07724896	chr10	29780678	-0.9373	1.064	0.38	1	SVIL	89.74
cg12442665	chr22	47031938	-0.2949	0.3349	0.38	1	GRAMD4	82.57
cg03072740	chr12	56030437	0.2262	0.2569	0.38	1	OR10P1	89.62
cg22851781	chr9	133799053	-0.2214	0.2514	0.38	1	FIBCD1	87.23
cg02413040	chr21	36419648	-0.07608	0.08639	0.38	1	RUNX1	2.61
cg06833545	chr15	93306849	-0.5681	0.6451	0.38	1		41.55
cg19658834	chr2	200188600	-0.3056	0.347	0.38	1	SATB2	85.74
cg13197479	chr1	215256445	-0.5917	0.6719	0.38	1	KCNK2	6.35
cg20947476	chr17	26554610	-0.07634	0.08668	0.38	1	PYY2	3.4
cg04923388	chr5	41904550	-0.07311	0.08302	0.38	1	C5orf51	2.79
cg03523884	chrX	37364943	-0.4283	0.4863	0.38	1		73.62
cg05805733	chr13	40178577	-0.2625	0.2981	0.38	1	LHFP	89.95
cg23123140	chr12	19593320	0.06272	0.07122	0.38	1	AEBP2	2.54
cg15616518	chr1	206964051	-0.3166	0.3595	0.38	1		81.24
cg16674475	chr2	241987968	0.06653	0.07554	0.38	1	SNED1	97.04
cg02876760	chr3	137833551	0.3552	0.4033	0.38	1	DZIP1L	78.82
cg03453890	chr8	145643535	0.3617	0.4107	0.38	1	SLC39A4	71.56
cg10214640	chr16	54973047	-0.1054	0.1197	0.38	1		3.73
cg16023914	chr14	71734434	0.6492	0.7372	0.38	1		91.12
cg13250668	chr1	82023679	-0.139	0.1578	0.38	1	LOC101927434	93.73
cg17826013	chr1	6479729	-0.3991	0.4532	0.38	1	HES2	3
cg25628543	chr12	77459840	-0.3861	0.4385	0.38	1	E2F7	1.39
cg16356472	chr8	118094955	0.2266	0.2573	0.38	1	SLC30A8	86.89
cg08523961	chr1	234727779	-0.1561	0.1772	0.38	1		94.1
cg05999324	chr10	112655570	-0.2554	0.29	0.38	1	PDCD4	92.84
cg05355766	chr1	167494206	-0.1547	0.1757	0.38	1		93.54
cg04105915	chr5	133153923	0.2645	0.3004	0.38	1		82.82
cg25803426	chr8	102138696	-0.06709	0.07618	0.38	1		3.04
cg04936932	chr17	2283014	0.22	0.2499	0.38	1	SGSM2	84.23
cg08540943	chr2	232120301	-0.2091	0.2374	0.38	1	ARMC9	88.92
cg12739917	chr5	892986	-0.02834	0.03218	0.38	1	BRD9	1.21
cg07559319	chr1	2282854	0.1845	0.2096	0.38	1	LOC100129534	87.78
cg21849770	chr11	686682	0.1728	0.1963	0.38	1	DEAF1	93.51
cg13959708	chr15	59978702	0.6187	0.7025	0.38	1	BNIP2	30.1
cg02562544	chr1	53543138	-0.2525	0.2868	0.38	1	PODN	89.06
cg07609031	chr13	30277153	0.3473	0.3944	0.38	1		32.52
cg21849289	chr1	53686523	-0.108	0.1227	0.38	1	C1orf123	2.98
cg25719848	chr2	10977876	-0.2948	0.3348	0.38	1	PDIA6	86.18
cg18338953	chr10	102796290	0.3083	0.3501	0.38	1	SFXN3	73.01
cg10030921	chr10	99393523	-0.3459	0.3927	0.38	1	MORN4	17.81
cg06452176	chrX	9278612	0.6032	0.6849	0.38	1		76.01
cg06630988	chr12	126135376	0.2979	0.3383	0.38	1	TMEM132B	75.53
cg26480387	chr10	12768848	0.1945	0.2208	0.38	1	CAMK1D	91.82
cg01802827	chr12	34474362	-0.3447	0.3915	0.38	1		87.18
cg06590229	chr5	176040853	0.396	0.4497	0.38	1		71.97
cg19372840	chr15	40530024	0.09571	0.1087	0.38	1	PAK6	95.41
cg05258531	chr16	53673620	0.4601	0.5225	0.38	1	RPGRIP1L	85.25
cg12219587	chr10	101368916	4.176	4.743	0.38	1		55.61
cg04275373	chr16	725953	-0.1592	0.1808	0.38	1	RHBDL1	10.09
cg22422825	chr17	55314690	0.2509	0.2849	0.38	1		87.59
cg02209770	chr20	35062903	0.8498	0.965	0.38	1	DLGAP4	55.25
cg24358647	chr1	201003393	-0.2033	0.2309	0.38	1		89.07
cg05093525	chr2	102798754	-0.1525	0.1731	0.38	1		94.05
cg19537490	chr20	37057182	0.2012	0.2285	0.38	1	LOC388796	90.71
cg16282839	chr2	144610394	1.749	1.987	0.38	1		75.78
cg11150303	chr1	198333105	0.2098	0.2382	0.38	1		93.74
cg26013028	chr1	182921660	-1.205	1.369	0.38	1	C1orf14	82.84
cg24368379	chr5	39425518	-0.251	0.285	0.38	1	DAB2	4.41
cg06699063	chr17	79519288	-0.08308	0.09435	0.38	1	C17orf70	1.76
cg09905687	chr5	177031502	0.2044	0.2321	0.38	1	B4GALT7	89.29
cg07353266	chr11	120387832	0.49	0.5565	0.38	1		66.32
cg05292159	chr10	51784749	0.785	0.8915	0.38	1		24.9
cg19273694	chr2	24233923	0.4366	0.4959	0.38	1	MFSD2B	68.96
cg11298999	chr7	7945862	0.188	0.2135	0.38	1		93.91
cg16466485	chr1	84639642	-0.2377	0.2699	0.38	1	PRKACB	91.67
cg11193274	chr1	22032710	-0.1154	0.131	0.38	1	USP48	94.79
cg11538119	chr4	186642886	-0.2096	0.238	0.38	1	SORBS2	91.75
cg23611715	chr5	132387104	-0.07156	0.08127	0.38	1	HSPA4	3
cg17438155	chr7	73038045	-0.522	0.5929	0.38	1	MLXIPL	4
cg09664593	chr16	68003907	0.2426	0.2755	0.38	1	SLC12A4	90.8
cg17833939	chr3	100364805	0.1496	0.1699	0.38	1	ADGRG7	94.27
cg08719289	chr1	41328378	-0.2558	0.2905	0.38	1	CITED4	8.88
cg03475285	chr8	54789207	0.1431	0.1625	0.38	1	RGS20	4.49
cg02353570	chr13	73096352	-0.1662	0.1887	0.38	1		92.79
cg24909369	chr6	146060102	-0.1645	0.1869	0.38	1		93.32
cg12587382	chr1	26147817	-0.2789	0.3167	0.38	1	FAM54B	8.49
cg23348269	chr20	56012805	0.5101	0.5793	0.38	1		61.87
cg16671375	chr15	69801605	0.7791	0.8848	0.38	1		58.13
cg20702072	chr8	87334470	-0.2557	0.2904	0.38	1		88.88
cg18420643	chr8	10590503	-0.3038	0.345	0.38	1		5.41
cg13558627	chr7	699080	-0.1802	0.2047	0.38	1	PRKAR1B	87.15
cg08260861	chr7	147830671	-0.219	0.2487	0.38	1	CNTNAP2	85.61
cg24592662	chr15	70114212	0.2255	0.2561	0.38	1		86.35
cg24246735	chr1	32112893	-0.1638	0.1861	0.38	1		92.04
cg14571479	chr1	217668391	0.2157	0.2449	0.38	1	GPATCH2	91.85
cg12551983	chr1	3720588	0.1368	0.1554	0.38	1		93.86
cg26355228	chr2	3260869	-0.158	0.1794	0.38	1	TSSC1	93.79
cg26842089	chr19	3185763	-0.1163	0.132	0.38	1	NCLN	4.97
cg08048250	chr8	71957878	0.1973	0.2241	0.38	1		89.41
cg06086275	chr11	959753	0.168	0.1908	0.38	1	AP2A2	94.12
cg07019133	chr6	20953006	0.1526	0.1733	0.38	1	CDKAL1	93.67
cg00678286	chr7	155623836	0.2741	0.3114	0.38	1		84.75
cg24018814	chr12	133348116	-0.6051	0.6872	0.38	1	GOLGA3	27.12
cg24448759	chr8	130985577	0.2523	0.2865	0.38	1	FAM49B	79.51
cg23376286	chr12	46120778	-0.03484	0.03957	0.38	1	LOC400027	2.49
cg24268095	chr11	61788326	0.2581	0.2932	0.38	1		90.26
cg02469199	chr10	105602815	0.246	0.2794	0.38	1	SH3PXD2A	93.46
cg19438100	chr7	8008421	-0.03244	0.03684	0.38	1	GLCCI1	1.91
cg15611108	chr19	17357097	-0.03796	0.04311	0.38	1	NR2F6	2.27
cg09386436	chr2	193424254	0.1909	0.2168	0.38	1		91.73
cg17112076	chr6	33170692	0.1176	0.1336	0.38	1	SLC39A7	94.95
cg01638770	chr8	87080395	0.7207	0.8185	0.38	1	PSKH2	86.51
cg05789714	chr11	74178462	-0.1396	0.1586	0.38	1	KCNE3	6.13
cg06419748	chr4	77587324	-0.1206	0.137	0.38	1	SHROOM3	94.25
cg13030328	chr6	122174467	-0.1592	0.1808	0.38	1		92.42
cg09672440	chr2	60808994	-0.1956	0.2222	0.38	1		2.72
cg04514249	chr4	144621385	-0.1309	0.1486	0.38	1	FREM3	2.84
cg19584875	chr14	90528213	-0.2933	0.3332	0.38	1	KCNK13	1.3
cg20014441	chr20	42086101	0.07748	0.088	0.38	1	SFRS6	3.12
cg05171064	chr3	175144769	-0.2358	0.2678	0.38	1	MIR548AY	89.8
ch.14.43986R	chr14	21869499	-0.08685	0.09864	0.38	1	CHD8	3.28
cg11803660	chr3	128097781	0.2461	0.2795	0.38	1	EEFSEC	80.22
cg06006071	chr11	121593489	-0.04937	0.05608	0.38	1		2.48
cg00518386	chr16	10276984	0.04524	0.05138	0.38	1	GRIN2A	2.04
cg25393233	chr6	36938989	-0.1984	0.2254	0.38	1	MTCH1	90.23
cg27323301	chr12	6960497	-0.07126	0.08094	0.38	1	USP5	2.68
cg23671950	chr22	27456494	-0.4372	0.4965	0.38	1		84
cg11465813	chr7	156445716	-0.1207	0.1371	0.38	1	RNF32	94.32
cg04178560	chr5	92245484	-0.5382	0.6113	0.38	1		5.97
cg17422692	chr16	420245	-2.355	2.675	0.38	1	MRPL28	30.57
cg08594920	chr11	41735012	0.252	0.2862	0.38	1	LINC01499	91.7
cg21890667	chr22	30476089	-0.6363	0.7227	0.38	1	HORMAD2	34.37
cg16120275	chr14	92042040	0.5954	0.6762	0.38	1	C14orf184	79.62
cg01371207	chr6	33257335	-0.07571	0.08599	0.38	1	PFDN6	2.75
cg09129749	chr1	162035928	0.6629	0.7529	0.38	1		83.4
cg03628897	chr21	45553548	-0.3558	0.4041	0.38	1	C21orf33	1.56
cg05266226	chr1	22920119	-0.9441	1.072	0.38	1	EPHA8	68.01
cg14011327	chr4	99584961	-0.3232	0.3671	0.38	1		11.64
cg09898318	chr2	7172724	-0.05821	0.06612	0.38	1	RNF144A	97.87
cg21770436	chr11	93272548	0.4961	0.5634	0.38	1	C11orf75	83.53
cg25798479	chr3	184084421	0.09967	0.1132	0.38	1	POLR2H	95.1
cg12964144	chr17	5974448	-0.1113	0.1264	0.38	1	WSCD1	3.45
cg26362272	chr1	22108717	0.2	0.2272	0.38	1	USP48	6.67
cg10944739	chr3	44940636	-0.5232	0.5943	0.38	1	TGM4	76.83
cg10901605	chr12	63156537	-0.3577	0.4063	0.38	1	PPM1H	80.65
cg18395231	chr11	44855796	-0.4814	0.5468	0.38	1	TSPAN18	71.74
cg08730348	chr16	31214307	-0.137	0.1556	0.38	1	PYCARD	4.89
cg17649996	chr14	64613583	-0.2738	0.3109	0.38	1	SYNE2	84.7
cg24776722	chr8	93083655	0.3676	0.4175	0.38	1	RUNX1T1	22.87
cg09171672	chr22	39928914	-0.434	0.493	0.38	1	RPS19BP1	7.21
cg00487737	chr19	11689726	-0.06608	0.07506	0.38	1	ACP5	2.68
cg20934571	chr13	111275214	0.1572	0.1786	0.38	1	CARKD	94.54
cg21564425	chr3	61932819	-0.5594	0.6354	0.38	1	PTPRG	42.2
cg11299333	chr21	38379036	-0.02322	0.02637	0.38	1	DSCR6	1.45
cg05614176	chr13	113242512	-0.3915	0.4446	0.38	1	TUBGCP3	1.48
cg05920891	chr16	25075378	0.2509	0.285	0.38	1		89.18
cg16999210	chr10	119245799	-0.1702	0.1933	0.38	1	EMX2OS	91.59
cg26931528	chr14	69865061	-0.2239	0.2543	0.38	1	SLC39A9	2.31
cg14183760	chr12	6175190	0.1128	0.1281	0.38	1	VWF	94.37
cg18712727	chr12	12765149	-0.2569	0.2918	0.38	1	CREBL2	2.48
cg10272885	chr1	153631237	-0.1864	0.2118	0.38	1	SNAPIN	1.57
cg24779145	chr19	40030822	-0.05262	0.05977	0.38	1	EID2	2.53
cg09938692	chr4	137203268	-0.6224	0.7069	0.38	1		64.58
cg10426838	chr12	65021536	0.3631	0.4124	0.38	1	RASSF3	72.5
cg08479294	chr16	70193705	0.3006	0.3415	0.38	1	PDPR	88.23
cg10443496	chr1	160881549	0.1696	0.1927	0.38	1		93.77
cg06617202	chr1	205038787	-0.2235	0.2538	0.38	1	CNTN2	89.39
cg17716663	chr19	45978434	0.6749	0.7666	0.38	1	FOSB	35.03
cg22676735	chr5	95864581	-1.222	1.389	0.38	1	LOC101929710	88.03
cg27526549	chr20	24929687	-0.07255	0.08241	0.38	1	CST7	2.99
cg11200358	chr6	24719988	-0.03676	0.04176	0.38	1	C6orf62	2.28
cg22779477	chr10	127408223	-0.02498	0.02838	0.38	1	C10orf137	1.22
cg06641342	chr17	61514920	0.3173	0.3605	0.38	1	CYB561	80.39
cg00469797	chr2	580802	-0.4386	0.4982	0.38	1		77.55
cg12336209	chr8	102453155	0.3519	0.3997	0.38	1		75.96
cg01122991	chr4	4695715	0.1841	0.2092	0.38	1	STX18-AS1	91.86
cg13208609	chr17	650820	-0.2259	0.2567	0.38	1	GEMIN4	86.66
cg22264275	chr11	76908993	0.2443	0.2775	0.38	1	MYO7A	86.5
cg07601592	chr8	34967167	0.2722	0.3092	0.38	1		79.04
cg10245879	chr7	98247758	0.2138	0.2428	0.38	1	NPTX2	15.96
cg06468476	chr21	47744347	-0.4155	0.472	0.38	1	C21orf58	15.38
cg17958964	chr9	104203038	-0.2354	0.2674	0.38	1		5.49
cg11324776	chr7	1614986	0.08131	0.09237	0.38	1	PSMG3-AS1	95.3
cg23229692	chr5	143094437	-0.3123	0.3547	0.38	1		87.49
cg04951086	chr1	25020921	0.4441	0.5045	0.38	1		57.7
cg18065539	chr5	14244130	0.3949	0.4486	0.38	1	TRIO	94.59
cg03233728	chr1	151262748	0.3548	0.403	0.38	1	ZNF687	30.53
cg26521402	chr7	89842741	0.31	0.3522	0.38	1	STEAP2	88.94
cg25376969	chr3	183770030	-0.2265	0.2573	0.38	1	HTR3C	91.24
cg10733207	chr3	33866713	-0.1736	0.1973	0.38	1	PDCD6IP	93.16
cg12827601	chr5	73196969	0.09742	0.1107	0.38	1	RGNEF	95.2
cg12515015	chr10	13881820	0.2312	0.2627	0.38	1	FRMD4A	83.38
cg09958189	chr17	26220467	-0.3251	0.3693	0.38	1	LYRM9	4.01
cg14635645	chr1	172500667	-0.3981	0.4522	0.38	1	SUCO	41.13
cg09784445	chr6	166368098	-0.25	0.284	0.38	1	LINC00473	81.89
cg09205019	chr15	93615439	0.1151	0.1307	0.38	1	RGMA	4.76
cg01270100	chr4	48988626	0.361	0.4101	0.38	1	CWH43	12.28
cg11380607	chr19	10342000	-0.07239	0.08223	0.38	1	S1PR2	2.9
cg13935360	chrX	141498864	0.3646	0.4142	0.38	1		86.82
cg24888102	chr1	154709488	0.355	0.4033	0.38	1	KCNN3	15.19
cg10414135	chr6	144655549	-0.6014	0.6832	0.38	1	UTRN	3.93
cg19385624	chr6	30640783	-0.07593	0.08626	0.38	1	DHX16	3.23
cg08185798	chr12	85677430	-0.3836	0.4357	0.38	1	ALX1	82.51
cg11147786	chr7	19157739	0.07823	0.08887	0.38	1	TWIST1	2.71
cg11346718	chr5	75631	1.016	1.155	0.38	1		57.27
cg06061081	chr11	77299960	1.146	1.301	0.38	1	AQP11	68.55
cg19564893	chr4	81048483	-0.8626	0.9799	0.38	1		65.95
cg08919494	chr8	61194111	-0.0261	0.02965	0.38	1	CA8	1.01
cg03279483	chr17	16330717	0.1994	0.2265	0.38	1	TRPV2	89.88
cg00730794	chr14	24617010	-0.02627	0.02984	0.38	1	PSME2	1.69
cg00324327	chr2	125243229	0.185	0.2101	0.38	1	CNTNAP5	91.56
cg19000349	chr2	75061841	-0.3104	0.3526	0.38	1	HK2	5.11
cg00074522	chr10	85442173	-0.1394	0.1584	0.38	1		93.37
cg01581262	chr1	154192616	-0.4323	0.4911	0.38	1	UBAP2L	3.35
cg11687909	chr12	65995453	-0.143	0.1624	0.38	1	LOC100507065	92.96
cg06154691	chr2	98328158	0.4061	0.4614	0.38	1		93.7
cg01216201	chr17	80151167	0.2597	0.295	0.38	1	CCDC57	82.29
cg24017719	chr9	125988540	0.5935	0.6742	0.38	1	STRBP	74.57
cg22823800	chr12	6862818	-0.05026	0.0571	0.38	1	MLF2	3.02
cg17206549	chr20	36462363	-0.1132	0.1286	0.38	1	CTNNBL1	94.67
cg14440934	chr16	67450691	0.4375	0.4971	0.38	1	ZDHHC1	29.48
cg21581264	chr6	46997619	0.1866	0.2119	0.38	1	ADGRF1	92.52
cg24310421	chr19	40741902	0.4184	0.4754	0.38	1	AKT2	97.08
cg09299053	chr7	57509762	-0.4714	0.5356	0.38	1	ZNF716	85.02
cg26346206	chr6	38682647	-0.2611	0.2966	0.38	1	DNAH8	7.84
cg02366262	chr11	121297716	0.3507	0.3985	0.38	1		39.41
cg22492252	chr1	16302707	-0.1582	0.1798	0.38	1	ZBTB17	4.48
cg09760677	chr7	48008101	0.08059	0.09156	0.38	1	HUS1	95.9
cg24377285	chr19	38943724	-0.8695	0.9878	0.38	1	RYR1	51.21
cg02772711	chr12	68770156	0.1983	0.2253	0.38	1		86.7
cg15407091	chr5	148211186	0.4034	0.4583	0.38	1		51.03
cg10200608	chr5	141302906	0.4908	0.5576	0.38	1	KIAA0141	26.78
cg21842033	chr9	132752919	0.2947	0.3348	0.38	1	FNBP1	60.81
cg13945319	chr15	59901983	0.1176	0.1336	0.38	1		94.33
cg12673774	chr13	114960970	0.1744	0.1981	0.38	1		92.04
cg08449144	chr11	1857919	0.3681	0.4182	0.38	1	SYT8	87.55
cg08347734	chr13	44718287	0.1149	0.1305	0.38	1		93.85
cg16249711	chr14	55907501	0.3436	0.3904	0.38	1	TBPL2	79.8
cg26884570	chr10	13204110	-0.4178	0.4747	0.38	1	MCM10	11.43
cg17899889	chr1	4191180	-0.4217	0.4791	0.38	1		76.51
cg14848315	chr12	117800758	0.4843	0.5502	0.38	1	NOS1	39.89
cg24813203	chr9	102273119	-0.3538	0.402	0.38	1		79.94
cg27222778	chr17	11500313	-0.367	0.417	0.38	1	DNAH9	84.19
cg26107923	chr14	37715402	-0.2254	0.2561	0.38	1	MIPOL1	90.57
cg18085206	chr17	1359243	-0.2711	0.308	0.38	1	CRK	3.14
cg08717144	chr9	23692613	-0.1623	0.1844	0.38	1	ELAVL2	93.47
cg26771969	chr19	15358258	0.2246	0.2551	0.38	1	BRD4	86.45
cg13975062	chr3	108308228	-0.1921	0.2182	0.38	1	KIAA1524	8.52
cg05714008	chr8	102655298	0.4545	0.5163	0.38	1	GRHL2	81.11
cg05281959	chr8	48880946	0.1312	0.1491	0.38	1	MCM4	95.13
cg20032008	chr11	120774686	0.2867	0.3257	0.38	1	GRIK4	12.6
cg02163215	chr22	45996347	-0.1586	0.1801	0.38	1	FBLN1	92.37
cg12258307	chr21	32931935	-0.05118	0.05814	0.38	1	TIAM1	3.85
cg12507325	chr12	57082112	-0.05283	0.06002	0.38	1	PTGES3	2.33
cg07052004	chr15	93132129	0.2598	0.2952	0.38	1		84.39
cg05970721	chr16	22926625	-0.1359	0.1544	0.38	1	HS3ST2	94.97
cg16277479	chr1	13910209	0.08013	0.09104	0.38	1	PDPN	1.69
cg12131903	chr18	52495103	-0.2912	0.3308	0.38	1	RAB27B	93.87
cg23201549	chr2	43454852	-0.2294	0.2606	0.38	1	ZFP36L2	3.48
cg07642561	chr14	39736431	-0.4603	0.523	0.38	1	CTAGE5	1.35
cg11507849	chr2	220246790	0.2041	0.2318	0.38	1	DNPEP	87.81
cg22150540	chr7	102059183	0.6958	0.7905	0.38	1	LOC100630923	84.32
cg13641567	chr3	94227890	-0.2128	0.2418	0.38	1		89.21
cg03802731	chr9	133047535	0.2098	0.2384	0.38	1	HMCN2	88.99
cg06321381	chr4	128703183	-0.04402	0.05001	0.38	1	HSPA4L	1.03
cg01603919	chr19	17587433	0.2199	0.2499	0.38	1	SLC27A1	80.92
cg24318576	chr19	51425663	0.1031	0.1171	0.38	1		3.11
cg12070746	chr1	68516080	0.27	0.3068	0.38	1	DIRAS3	47.15
cg15739303	chr16	3097520	-0.1708	0.194	0.38	1	MMP25	7.86
cg17228960	chr3	126707271	-0.2461	0.2797	0.38	1	PLXNA1	89.33
cg06174623	chr14	38333497	-0.3685	0.4187	0.38	1		85.45
cg06724612	chr5	176017433	-0.2631	0.2989	0.38	1	CDHR2	89.88
cg17927583	chr4	79490198	0.1092	0.1241	0.38	1	ANXA3	95.25
cg11114928	chr12	48179819	0.2236	0.2541	0.38	1	HDAC7	90.77
cg11627393	chr10	135232817	0.2101	0.2387	0.38	1	MTG1	90.01
cg10775273	chr2	219857927	-0.02738	0.0311	0.38	1	CRYBA2	1.73
cg02005909	chr8	117963839	-0.385	0.4375	0.38	1		86.56
cg02619699	chr2	70913172	0.2898	0.3293	0.38	1	ADD2	82.57
cg11125589	chr2	74153979	-0.03176	0.03609	0.38	1	DGUOK	1.93
cg26420724	chr6	168549880	-0.6438	0.7315	0.38	1		57.51
cg26997026	chr19	964870	0.1147	0.1304	0.38	1	ARID3A	95.64
cg14508615	chr1	100598505	0.06088	0.06918	0.38	1	CCDC76	1.3
cg14511520	chrX	26808456	-0.7725	0.8777	0.38	1		81.14
cg09535437	chr11	27419316	0.1856	0.2109	0.38	1	LGR4	90.76
cg00005740	chr13	24079418	-0.1266	0.1438	0.38	1		97.45
cg12858514	chr1	17575607	0.2539	0.2885	0.38	1	PADI3	85.35
cg01272428	chr2	74477456	0.3568	0.4055	0.38	1	SLC4A5	22.09
cg13780782	chr16	52107988	-0.1725	0.1959	0.38	1	C16orf97	92.61
cg13845982	chr20	61051029	-0.03095	0.03516	0.38	1	GATA5	2.34
cg00804073	chr14	59704022	-0.1467	0.1667	0.38	1	DAAM1	93.96
cg16724319	chr2	207629954	-0.03056	0.03472	0.38	1	MDH1B	2.06
cg14577593	chr11	1360038	-0.3528	0.4008	0.38	1		81.55
cg15488660	chr2	242519181	0.133	0.1512	0.38	1		97.13
cg05177498	chr2	70682536	0.3971	0.4512	0.38	1	TGFA	40.18
cg08487696	chr7	150945928	-0.09893	0.1124	0.38	1	SMARCD3	3.6
cg09708959	chr6	33161107	-0.1382	0.157	0.38	1	COL11A2	2.78
cg16163419	chr3	100712326	0.4643	0.5275	0.38	1	ABI3BP	71.53
cg25336498	chr10	128975470	0.1458	0.1657	0.38	1	DOCK1	93.12
cg00342737	chr1	179090780	0.6446	0.7324	0.38	1	ABL2	92.6
cg24072600	chr6	117747130	-0.6041	0.6864	0.38	1	ROS1	46.11
cg22083643	chr4	128886446	-0.3537	0.4019	0.38	1	MFSD8	2.44
cg23149436	chr6	80324762	0.6986	0.7938	0.38	1		79.63
cg09818520	chr1	151162600	-0.05705	0.06483	0.38	1	VPS72	3.39
cg00863647	chr8	32963936	-0.3716	0.4222	0.38	1		89.75
cg26264008	chr3	44916102	-0.344	0.3908	0.38	1	TGM4	76.12
cg19849557	chr6	30619242	0.3098	0.3521	0.38	1	C6orf136	92.31
cg10468848	chr1	110745110	0.2789	0.317	0.38	1		82.42
cg14883190	chr17	42146187	-0.08975	0.102	0.38	1	LSM12	96.07
cg13649496	chr2	105477118	-0.3234	0.3674	0.38	1		35.87
cg11903057	chr4	40198776	-0.4601	0.5228	0.38	1	RHOH	4.63
cg18364498	chr11	129725053	0.1173	0.1332	0.38	1	TMEM45B	95.29
ch.2.58092646R	chr2	58239142	-0.3471	0.3944	0.38	1		4.92
cg00333800	chr18	76687878	0.2316	0.2632	0.38	1		81.94
cg08067088	chr5	125966226	-0.09528	0.1083	0.38	1	TEX43	94.93
cg04517169	chr19	56111325	0.06772	0.07695	0.38	1	FIZ1	2.45
cg04186815	chr16	89613903	0.09382	0.1066	0.38	1	SPG7	95.92
cg21060406	chr2	238595458	0.2864	0.3254	0.38	1	LRRFIP1	72.68
cg16907167	chr2	85554779	0.05913	0.06719	0.38	1	TGOLN2	2.46
cg09193888	chr13	44372230	-0.3266	0.3711	0.38	1		84.06
cg14304656	chr12	117715974	0.4462	0.507	0.38	1	NOS1	84.06
cg17991604	chr3	143691715	-0.03256	0.037	0.38	1	C3orf58	0.98
cg09160177	chr9	95479719	-0.2418	0.2748	0.38	1	BICD2	88.34
cg27153059	chr11	18719942	0.3054	0.347	0.38	1	TMEM86A	38.75
cg08764451	chr3	184390224	-0.2531	0.2876	0.38	1		83.57
cg21825734	chr2	179640548	0.1027	0.1167	0.38	1	TTN	95.49
cg08258129	chr7	2931171	-0.1911	0.2171	0.38	1		90.17
cg10211852	chr1	204651934	0.1726	0.1962	0.38	1	LRRN2	92.66
cg23979412	chr18	44776850	-0.3924	0.4459	0.38	1		12
cg00605358	chr12	89747739	-0.3312	0.3764	0.38	1	DUSP6	5.88
cg11742202	chr6	74364667	0.6307	0.7167	0.38	1	SLC17A5	31.55
cg09467488	chr22	45622803	0.4853	0.5515	0.38	1	KIAA0930	24.24
cg07329769	chr2	191513482	-0.2078	0.2361	0.38	1	NAB1	3.5
cg02364331	chr5	892731	-0.03452	0.03923	0.38	1	TRIP13	1.93
ch.10.132646605F	chr10	132756615	-0.1111	0.1263	0.38	1		2.13
cg05115157	chr3	3840655	-0.5108	0.5804	0.38	1	LRRN1	3.01
cg11397378	chr15	68022654	-0.1288	0.1463	0.38	1	MAP2K5	94.36
cg03541759	chr5	72794079	0.03954	0.04493	0.38	1	BTF3	1.88
cg27273077	chr5	140248474	-0.4748	0.5395	0.38	1	PCDHA11	11.3
cg26486144	chr4	182678769	-0.1606	0.1825	0.38	1		93.78
cg23521742	chr15	78799507	0.07468	0.08487	0.38	1	AGPHD1	3.05
cg19225036	chr3	52586343	0.3854	0.438	0.38	1	PBRM1	55.56
cg24782087	chr4	77870838	-0.5152	0.5854	0.38	1	SEPT11	4.36
cg13558608	chr8	33342575	-0.1887	0.2145	0.38	1	MAK16	1.35
cg00097573	chr1	202830495	-0.797	0.9057	0.38	1	LOC148709	4.51
cg07152391	chr11	134846601	-0.3236	0.3677	0.38	1		79.76
cg21189440	chr2	114612769	0.35	0.3977	0.38	1	LOC101060091	21.95
cg26959384	chr19	57272621	-0.3237	0.3678	0.38	1		81.24
cg10702418	chr7	157090031	0.6305	0.7164	0.38	1		52.37
cg15543331	chr2	6789351	-0.4606	0.5235	0.38	1	MIR7515	65.91
cg27115788	chr3	39106258	0.09943	0.113	0.38	1	WDR48	95.37
cg10880995	chr3	57541826	-0.07763	0.08821	0.38	1	PDE12	1.48
cg12885302	chr10	129979348	-0.0646	0.07341	0.38	1		2.66
cg09889396	chr15	27866198	-0.3803	0.4322	0.38	1		87.52
cg19835045	chr13	50801738	0.2383	0.2708	0.38	1	DLEU1	89.43
cg04901847	chr9	138055830	-0.3487	0.3963	0.38	1		77.67
cg03034855	chr10	82115885	-0.2689	0.3055	0.38	1	DYDC1	82.55
cg12536378	chr20	10746017	0.1578	0.1793	0.38	1		93.44
cg07171687	chr10	22843607	0.1369	0.1556	0.38	1	PIP4K2A	92.65
cg02042481	chr11	104035987	-0.1648	0.1873	0.38	1	PDGFD	92.94
cg18558968	chr6	149151596	0.09159	0.1041	0.38	1	UST	96.65
cg03402926	chr11	27340767	0.321	0.3648	0.38	1		76.37
cg10724771	chr4	83720102	-0.4752	0.54	0.38	1	SCD5	2.03
cg14992633	chr7	129962562	0.2132	0.2423	0.38	1	CPA4	83.95
cg03845301	chr2	43452838	-0.2608	0.2964	0.38	1	ZFP36L2	2.28
cg26589713	chr16	26773984	0.5125	0.5824	0.38	1		85.11
cg24157274	chr1	238037168	-0.1882	0.2138	0.38	1	LOC100130331	90.93
cg13439414	chr8	93385654	0.2869	0.326	0.38	1		89.71
cg16107403	chr17	39344834	-0.1557	0.1769	0.38	1	KRTAP9-1	94.17
cg02939245	chr2	224540244	-0.1538	0.1748	0.38	1		93.95
cg09417011	chr1	54842404	0.2709	0.3078	0.38	1	SSBP3	90.38
cg07643266	chr1	145540185	0.1282	0.1457	0.38	1	ITGA10	94.18
cg08639402	chr6	17600538	-0.3315	0.3768	0.38	1	FAM8A1	2.84
cg13386215	chr5	130540986	-0.3375	0.3836	0.38	1	LYRM7	93.16
cg13910855	chr6	32157485	-0.05135	0.05835	0.38	1	PBX2	2.14
cg09665404	chr2	33892072	0.146	0.1659	0.38	1		93.01
cg04806177	chr16	1991447	0.3331	0.3785	0.38	1	SEPX1	87.59
cg13922291	chr1	46914528	-0.2336	0.2655	0.38	1		8.09
cg03034407	chr16	57496971	-0.3726	0.4234	0.38	1	POLR2C	2.94
cg07503656	chr18	20012721	-0.3372	0.3833	0.38	1		84.01
cg20847039	chr13	48388426	-0.2068	0.235	0.38	1		89.78
cg17706849	chr7	1074015	0.1964	0.2232	0.38	1	C7orf50	92.02
cg11322464	chr6	125475385	-0.0384	0.04364	0.38	1	TPD52L1	1.99
cg18250651	chr14	74181035	-0.273	0.3103	0.38	1	PNMA1	2.55
cg12172753	chr19	1228888	0.4001	0.4547	0.38	1		95.52
cg10069579	chr6	33217286	-0.02743	0.03117	0.38	1		1.6
cg11961495	chr10	80873797	-0.3917	0.4451	0.38	1	ZMIZ1	79.05
cg12539124	chr6	21948636	-0.7821	0.8888	0.38	1	FLJ22536	37.96
cg16271524	chr11	66139231	-0.05875	0.06677	0.38	1	SLC29A2	2.48
cg06781302	chr9	93229953	0.1994	0.2266	0.38	1	LINC01501	93.33
cg25488374	chr12	107799002	0.2974	0.338	0.38	1	BTBD11	88.64
cg25060468	chr17	7155389	-0.05507	0.06259	0.38	1	C17orf81	2.93
cg19075787	chr2	105372087	0.5542	0.6298	0.38	1		86.97
cg00814065	chr16	2265398	-0.4681	0.532	0.38	1	PGP	5.1
cg13462583	chr11	5355684	0.2168	0.2464	0.38	1		93.04
cg20154143	chr1	3087709	-0.2825	0.3211	0.38	1	PRDM16	8.29
cg07967918	chr6	107809541	0.1893	0.2151	0.38	1		12.95
cg04793813	chr16	56659964	-0.1779	0.2022	0.38	1	MT1E	9.05
cg00698615	chrX	96762932	-0.4619	0.525	0.38	1	DIAPH2	70.11
cg05546878	chr2	219696695	0.3902	0.4435	0.38	1	PRKAG3	81.21
cg10437787	chr17	7904871	0.2604	0.2959	0.38	1	GUCY2D	91.84
cg19479919	chr17	17942255	-0.2659	0.3022	0.38	1	ATPAF2	3.85
cg04227591	chr14	70263920	-0.3491	0.3968	0.38	1	SLC10A1	83.95
cg07776966	chr4	27269543	0.1314	0.1493	0.38	1	LOC101929199	94.75
cg03968041	chr10	133986865	0.2327	0.2644	0.38	1	JAKMIP3	91.68
cg03459920	chr8	6386114	0.3223	0.3663	0.38	1	ANGPT2	96.43
cg10063407	chr8	124425615	-0.1755	0.1995	0.38	1		93.38
cg04752680	chr19	14114100	-0.3786	0.4303	0.38	1	RFX1	40.2
cg03844381	chr13	111805922	-0.2534	0.288	0.38	1	ARHGEF7	3.31
cg04986864	chr19	46476625	-0.04475	0.05086	0.38	1	NOVA2	2.82
cg24408573	chr3	52510292	-0.5734	0.6517	0.38	1	NISCH	37.7
cg17297362	chr2	233641507	0.362	0.4114	0.38	1	GIGYF2	93.58
cg15202134	chr7	42958269	0.1319	0.15	0.38	1	PSMA2	94.53
cg17223615	chr11	4414201	0.3785	0.4302	0.38	1	TRIM21	79.35
cg12291192	chrX	48397840	-0.293	0.333	0.38	1	TBC1D25	22.3
cg18466224	chr2	220332125	0.5575	0.6337	0.38	1	SPEG	91.2
cg06490510	chr6	52176897	-0.127	0.1444	0.38	1		94.73
cg15768472	chr6	53659877	-0.4316	0.4905	0.38	1	LRRC1	3.24
cg13590806	chr18	57369634	-0.3276	0.3723	0.38	1		72.52
cg15350627	chr12	6642201	-0.4072	0.4628	0.38	1	GAPDH	16.59
cg11644230	chr6	43258993	1.471	1.672	0.38	1		83.13
cg12234287	chr6	31549229	-0.05462	0.06208	0.38	1	LTB	1.59
cg23314870	chr8	19755888	0.3846	0.4371	0.38	1		67.92
cg09579989	chr12	110685438	-0.2485	0.2824	0.38	1		85.99
cg24292703	chr14	57264639	-0.4106	0.4666	0.38	1		12.45
cg19543005	chr8	93978529	-0.1074	0.122	0.38	1	C8orf83	4.07
cg00153057	chr18	76208271	-0.5758	0.6544	0.38	1		91.42
cg04236622	chr14	61995566	0.448	0.5092	0.38	1	PRKCH	81.57
cg19572479	chr2	42323249	0.1762	0.2002	0.38	1		5.53
cg06320503	chr4	125640345	0.1516	0.1723	0.38	1		94.36
cg20019062	chr15	41290500	0.1091	0.124	0.38	1	INO80	95.63
cg00821587	chr10	135008729	0.09167	0.1042	0.38	1	KNDC1	95.96
cg25318491	chr5	78281983	1.196	1.359	0.38	1	ARSB	12.06
cg10972268	chr2	66999911	0.2828	0.3214	0.38	1		82.47
cg19332245	chr20	29596843	0.3185	0.362	0.38	1		86.74
cg24239230	chrX	68058376	-0.2236	0.2542	0.38	1	EFNB1	89.91
cg07115009	chr1	203560362	0.29	0.3296	0.38	1		71.04
cg25700938	chr11	61658919	-0.1469	0.167	0.38	1	FADS3	4.74
cg05129951	chr14	100626194	-0.05026	0.05713	0.38	1	DEGS2	2.15
cg02247925	chr5	180664981	-0.1944	0.221	0.38	1	GNB2L1	87.73
cg14333179	chr1	111180330	0.3551	0.4036	0.38	1		79.53
cg26186665	chr11	65153760	0.3044	0.346	0.38	1	FRMD8	16.16
cg04556895	chr5	160112068	-0.185	0.2102	0.38	1	ATP10B	91.07
cg15112848	chr11	35000144	0.1555	0.1768	0.38	1	PDHX	90.59
cg13578777	chr1	8260742	0.1983	0.2254	0.38	1		91.35
cg02202483	chr14	67804956	-0.1109	0.126	0.38	1	ATP6V1D	95.09
cg15781795	chr12	133188384	0.4125	0.4689	0.38	1	LRCOL1	79.25
cg03132089	chr20	55926498	-0.07712	0.08765	0.38	1	RAE1	3.26
cg21656600	chr12	111181027	0.09716	0.1104	0.38	1	PPP1CC	3.4
cg13486600	chr1	22977618	0.254	0.2887	0.38	1		87.38
cg21557108	chr15	50410962	-1.304	1.482	0.38	1	ATP8B4	12.06
cg09296742	chr14	85779929	-0.7679	0.8728	0.38	1		91.25
cg02664993	chr20	44519396	-0.2417	0.2747	0.38	1	CTSA	1.56
cg04588455	chr16	29819461	-0.2439	0.2773	0.38	1	MAZ	4.61
cg02455724	chr7	8230727	-0.126	0.1432	0.38	1	ICA1	94.61
cg17894331	chr1	51434014	-0.3127	0.3554	0.38	1	CDKN2C	3.44
cg08553868	chr4	154682645	-0.2128	0.2419	0.38	1	RNF175	86.32
cg17917441	chr5	153796141	0.5005	0.5689	0.38	1	SAP30L-AS1	74.4
cg10293217	chr17	42678919	0.6681	0.7594	0.38	1		58.5
cg22226821	chr1	240587072	-0.522	0.5933	0.38	1	FMN2	31.3
cg02290380	chr1	20477127	-0.2391	0.2717	0.38	1		86.29
cg09933516	chr8	142505194	-0.1917	0.2179	0.38	1	FLJ43860	92.51
cg22456230	chr13	48718766	0.5267	0.5986	0.38	1		5.62
cg27513979	chr13	96743895	-0.2537	0.2883	0.38	1	HS6ST3	4.06
cg06440407	chr17	16229787	0.117	0.1329	0.38	1		94.29
cg16922557	chr1	114471747	-0.1128	0.1282	0.38	1	HIPK1	3.25
cg19808587	chr1	28520874	0.1158	0.1317	0.38	1	PTAFR	94.51
cg06929230	chr17	35305759	-0.1251	0.1422	0.38	1	AATF	4
cg17834606	chr2	29668304	-0.1992	0.2265	0.38	1	ALK	92.36
cg09318256	chr6	161560623	0.1862	0.2117	0.38	1	AGPAT4	94.49
cg14419159	chr5	24905441	0.8208	0.9329	0.38	1		56
cg13663738	chr21	34392756	-0.1308	0.1487	0.38	1		4.39
cg01756700	chr8	101319770	-0.3334	0.379	0.38	1	RNF19A	93.47
cg12423552	chr13	110220939	-0.2556	0.2906	0.38	1		90.45
cg23555878	chr15	88990837	-0.4283	0.4868	0.38	1		77.08
cg07678942	chr17	48908902	0.2865	0.3257	0.38	1		42.29
cg01105959	chr10	93691029	-0.3936	0.4474	0.38	1	BTAF1	91.44
cg01370014	chr13	40177116	0.0529	0.06013	0.38	1	LHFP	2.8
cg07540520	chr1	14925170	-0.03433	0.03902	0.38	1	KAZN	1.2
cg03375703	chr2	160176473	0.4427	0.5032	0.38	1	BAZ2B	90.17
cg22739283	chr16	30393932	0.3163	0.3595	0.38	1	SEPT1	11.99
cg17910407	chr1	230504274	-0.1429	0.1625	0.38	1	PGBD5	93.84
cg16698663	chr12	124711219	0.4845	0.5507	0.38	1	ZNF664-FAM101A	89.44
cg15077085	chr18	78004728	-0.09047	0.1028	0.38	1	PARD6G	3.34
cg00569599	chr5	138746067	0.1371	0.1558	0.38	1		93.39
cg24274995	chr7	39500288	-0.4102	0.4662	0.38	1	POU6F2	95.35
cg19350162	chr12	124927552	0.2445	0.2779	0.38	1	NCOR2	84.48
cg25567348	chr6	164768702	0.2321	0.2638	0.38	1		88.51
cg02117197	chr16	67880355	0.508	0.5775	0.38	1	CENPT	1.98
cg07349477	chr12	46956898	-0.6575	0.7474	0.38	1	LOC100288798	46.23
cg22667509	chr11	92787048	0.3114	0.354	0.38	1		82.79
cg23970331	chr6	33656237	0.5168	0.5874	0.38	1	ITPR3	88.92
cg04893219	chr9	136727866	0.3083	0.3504	0.38	1	VAV2	22.6
cg18371700	chr21	36041579	-0.1057	0.1202	0.38	1	CLIC6	3.62
cg14995557	chr15	68890683	0.5375	0.611	0.38	1	CORO2B	48.43
cg20601189	chr1	102297074	0.1794	0.2039	0.38	1	OLFM3	92.34
cg07509364	chr20	29610620	-0.2969	0.3375	0.38	1	FRG1B	87.67
cg25263167	chr4	177241220	0.4695	0.5337	0.38	1	SPCS3	2.04
cg03603214	chr1	49242757	-0.2247	0.2554	0.38	1	AGBL4	1.22
cg06763416	chr17	79057204	0.6149	0.699	0.38	1	BAIAP2	57.41
cg00683017	chr1	230418169	-0.3723	0.4232	0.38	1		12.96
cg24880124	chr17	80250825	-0.5401	0.6139	0.38	1		4.19
cg03640203	chr20	61145529	0.4782	0.5436	0.38	1	C20orf200	66.03
cg14724933	chr5	161494789	-0.1859	0.2113	0.38	1	GABRG2	6.27
cg06883490	chr14	94869678	-0.2906	0.3303	0.38	1		82.36
cg10452565	chr2	204916608	-0.109	0.1239	0.38	1		95.2
cg02935097	chr1	92414782	-0.3083	0.3505	0.38	1	BRDT	91.38
cg04293307	chr17	63553581	-0.5407	0.6146	0.38	1	AXIN2	48.72
cg09174855	chr19	1592510	-0.4694	0.5336	0.38	1	MBD3	3.79
cg19732084	chr16	81634874	0.2277	0.2589	0.38	1	CMIP	83.4
cg26439710	chr13	36871943	-0.3891	0.4424	0.38	1	C13orf38	5.61
cg20952075	chr5	27487101	-0.1927	0.2191	0.38	1	LINC01021	91.91
cg01429933	chr1	6556248	0.3947	0.4487	0.38	1	PLEKHG5	53.39
cg16599006	chr21	20269456	-0.2786	0.3167	0.38	1		92.42
cg05207227	chr22	29703180	-0.1611	0.1831	0.38	1	GAS2L1	4.94
cg18604199	chr5	149111935	0.2857	0.3248	0.38	1	PPARGC1B	13.88
cg06484274	chr3	142164840	0.4365	0.4962	0.38	1	XRN1	21.3
cg21416651	chr4	183770370	-0.1113	0.1265	0.38	1		95.1
cg06981391	chr10	14050572	0.4774	0.5427	0.38	1	FRMD4A	13.53
cg05534247	chr2	45329680	3.259	3.705	0.38	1		75.62
cg27225658	chr17	72207595	0.2913	0.3311	0.38	1	MGC16275	76.71
cg25320668	chr1	205196970	0.1632	0.1856	0.38	1	TMCC2	4.37
cg13205617	chr2	2177531	-0.2884	0.3279	0.38	1	MYT1L	86.37
cg10338259	chr5	35430804	-0.145	0.1648	0.38	1		93.8
cg07020324	chr19	44556056	-0.335	0.3809	0.38	1	ZNF223	2.49
cg07899016	chr5	140588299	-0.5127	0.5828	0.38	1	PCDHB12	48.6
cg11020638	chr17	40460664	-0.3689	0.4194	0.38	1	STAT5A	79.35
cg21695154	chr12	130905632	0.5036	0.5725	0.38	1	RIMBP2	81.88
cg19303434	chr4	41992264	-0.349	0.3968	0.38	1	SLC30A9	2.84
cg26840824	chr7	73604721	-0.1285	0.1461	0.38	1	EIF4H	94.25
cg20910568	chr12	13396087	0.3213	0.3653	0.38	1		86.48
cg00475036	chr12	102091219	-0.2746	0.3122	0.38	1	CHPT1	2.87
cg13758494	chr16	19608787	0.1134	0.1289	0.38	1	C16orf62	94.52
cg14976447	chr8	24151874	0.6958	0.791	0.38	1	ADAM28	37.56
cg16278633	chr8	8435858	0.1151	0.1309	0.38	1		94.98
cg12204155	chr10	115579443	0.1039	0.1181	0.38	1		95.26
cg14192764	chr19	10666337	0.409	0.4649	0.38	1	KRI1	46.36
cg02747142	chr17	32012852	0.2562	0.2912	0.38	1	ASIC2	85.96
cg23972767	chr7	4277473	0.09691	0.1102	0.38	1	SDK1	95.2
cg03539970	chr1	184544165	0.9807	1.115	0.38	1	C1orf21	88.45
cg01432010	chr19	8006001	0.2282	0.2594	0.38	1	TIMM44	92.12
cg08985054	chr10	35286089	0.4126	0.4691	0.38	1		29.27
cg22351310	chr22	49341002	0.2502	0.2844	0.38	1		86.91
cg12091956	chr16	88803110	-0.1748	0.1987	0.38	1	PIEZO1	89.67
cg19145002	chr15	90346759	0.2306	0.2622	0.38	1	ANPEP	84.66
cg27070405	chr5	131430689	0.48	0.5457	0.38	1		39.21
cg14398735	chr2	27741511	-0.4111	0.4673	0.38	1	GCKR	58.98
cg25745119	chr4	170132795	-0.1825	0.2075	0.38	1	SH3RF1	93.1
cg21146015	chr2	228244075	-0.1831	0.2081	0.38	1	TM4SF20	93.69
cg25610428	chr1	152758453	-0.4022	0.4573	0.38	1	LCE1E	71.14
cg19493467	chr1	165377881	-0.383	0.4355	0.38	1	RXRG	24.86
cg24706188	chr8	55088456	0.1792	0.2037	0.38	1		90.18
cg12696259	chr2	75185645	-0.1052	0.1195	0.38	1	POLE4	2.06
cg02630053	chr16	810481	0.6696	0.7613	0.38	1	MSLN	59.98
cg23566333	chr5	154230213	0.3665	0.4167	0.38	1	FAXDC2	16.93
cg13470658	chr3	150321009	0.08037	0.09137	0.38	1	SELT	3.31
cg05277146	chr2	59212893	-0.2479	0.2819	0.38	1		90.16
cg11455690	chr11	67034249	-0.3738	0.425	0.38	1	ADRBK1	3.17
cg23147393	chr10	133373133	0.3692	0.4198	0.38	1		78.75
cg25952247	chr9	139092873	0.753	0.8561	0.38	1	LHX3	55.74
cg25609173	chr9	134065214	0.153	0.1739	0.38	1	NUP214	94.2
cg09109411	chr5	149319112	0.3975	0.452	0.38	1	PDE6A	50.27
cg10530153	chr10	104005256	0.1104	0.1255	0.38	1	GBF1	4.53
cg25926804	chr8	129948314	0.1594	0.1812	0.38	1		92.95
cg24394624	chr1	214620296	1.341	1.525	0.38	1	PTPN14	83.35
cg05263758	chr10	982371	0.654	0.7436	0.38	1	LOC101927762	89.5
cg24903668	chr5	142941044	0.1669	0.1897	0.38	1		93.35
cg09931157	chr17	55665669	0.2176	0.2474	0.38	1	MSI2	90.85
cg04556039	chr19	41949891	0.343	0.39	0.38	1	C19orf69	89.03
cg19228781	chr13	114977793	0.4366	0.4964	0.38	1		75.52
cg18172698	chr6	40556107	0.2988	0.3398	0.38	1	LRFN2	89.31
cg13884546	chr6	24403062	-0.297	0.3377	0.38	1	MRS2	2.12
cg15904427	chrX	133941745	0.264	0.3002	0.38	1	FAM122C	15.56
cg21969395	chr4	155664998	-0.3052	0.3471	0.38	1	LRAT	6.02
cg13882285	chr9	125111986	0.2444	0.2779	0.38	1		86.2
cg08734918	chr6	94129481	-0.2493	0.2834	0.38	1	EPHA7	7.27
cg14064488	chr7	26331273	-0.07026	0.07988	0.38	1	SNX10	2.88
cg19883396	chr17	76832926	-0.3617	0.4113	0.38	1	USP36	92.17
cg03132389	chr3	188557865	2.333	2.653	0.38	1	LPP	85.03
cg17554913	chr2	166151818	0.2772	0.3152	0.38	1	SCN2A	80.76
cg20539986	chr17	73108467	0.1908	0.2169	0.38	1	ARMC7	91.12
cg10910763	chr18	42038732	0.2319	0.2636	0.38	1	LINC01478	88.24
cg09412808	chr4	57180590	0.3733	0.4244	0.38	1	KIAA1211	89.88
cg08883354	chr2	225224041	2.766	3.144	0.38	1		77.23
cg04783619	chr22	30628509	0.2915	0.3315	0.38	1		83.98
cg15141204	chr2	242665852	0.2728	0.3102	0.38	1	ING5	72.74
cg02294285	chr4	109664279	-0.129	0.1467	0.38	1	ETNPPL	93.8
cg27325694	chr5	172940317	-0.5523	0.628	0.38	1		5.47
cg03556869	chr6	149358767	0.2816	0.3202	0.38	1	UST	97.4
cg13426544	chr11	65729012	-0.02727	0.031	0.38	1	SART1	1.14
cg24752644	chr5	58858686	0.4595	0.5224	0.38	1	PDE4D	5.38
cg19727616	chr10	98778854	0.2117	0.2407	0.38	1	SLIT1	85.9
cg03013486	chr8	17449854	0.6351	0.7221	0.38	1	PDGFRL	85.7
cg27334002	chr7	103086670	-0.0297	0.03377	0.38	1	SLC26A5	1.21
cg01708404	chr16	70413124	0.165	0.1876	0.38	1		92.47
cg27565337	chr13	114856062	-1.035	1.176	0.38	1	RASA3	63.48
cg12788982	chr11	18728665	-0.2884	0.3279	0.38	1	IGSF22	7.01
cg06566384	chr10	134316400	0.3165	0.3599	0.38	1		87.75
cg06696888	chr3	33228981	-0.4121	0.4685	0.38	1	SUSD5	86.54
cg23353583	chr3	167098129	0.1072	0.1219	0.38	1	ZBBX	3.73
cg14145512	chr16	1740019	0.1482	0.1686	0.38	1	HN1L	94.01
cg14165978	chr1	40156757	0.5491	0.6244	0.38	1	HPCAL4	21.07
cg01493105	chr6	33272226	0.1418	0.1612	0.38	1	TAPBP	93.61
cg17395800	chrX	49087762	0.485	0.5515	0.38	1	CACNA1F	67.79
cg01057316	chr16	85704703	-0.1236	0.1405	0.38	1	GSE1	94.85
cg14126863	chr5	157171503	-0.2644	0.3006	0.38	1	LSM11	8.83
cg22535216	chr15	41837601	0.2556	0.2906	0.38	1	RPAP1	82.35
cg23933289	chr1	178998656	0.379	0.431	0.38	1	FAM20B	81.32
cg01307981	chr1	212341536	0.3145	0.3576	0.38	1		32.52
cg11503550	chr14	75867017	0.4092	0.4653	0.38	1		70.88
cg17749150	chr4	105562674	-0.4668	0.5308	0.38	1	LOC101929468	68.26
cg00391066	chrX	27694034	-0.397	0.4514	0.38	1		86.48
cg05863094	chr1	153610491	-0.1372	0.156	0.38	1	CHTOP	94.34
cg17274378	chr17	79168726	-0.2471	0.281	0.38	1	AZI1	87.89
cg03942934	chr5	58652948	-0.4281	0.4868	0.38	1	PDE4D	29.99
cg21260288	chr15	69365220	0.1346	0.1531	0.38	1	MIR548H4	93.58
cg26840091	chr4	31660543	-0.1779	0.2022	0.38	1		92.1
cg02399817	chr12	62604299	0.1138	0.1294	0.38	1		2.91
cg08494747	chr11	110939769	-0.522	0.5936	0.38	1		75.26
cg04991447	chr5	115910058	0.06924	0.07873	0.38	1	SEMA6A	3.09
cg01723746	chr14	69171696	0.2846	0.3236	0.38	1		76.63
cg16609021	chr7	157754648	0.9901	1.126	0.38	1	PTPRN2	29.32
cg11553248	chr19	23457005	-0.1324	0.1505	0.38	1		4.3
cg01203443	chr4	178230972	-0.0329	0.03742	0.38	1	NEIL3	2.1
cg13968999	chr4	100871147	0.06152	0.06995	0.38	1	H2AFZ	2.2
cg14168983	chr20	60504690	-0.1635	0.1859	0.38	1	CDH4	92.94
cg22541735	chr2	176988203	-0.1196	0.136	0.38	1	HOXD9	2.53
cg03102887	chr3	13598359	-0.3644	0.4143	0.38	1	FBLN2	40.37
cg23637167	chr4	122302674	0.1413	0.1606	0.38	1	QRFPR	93.97
cg04072768	chr2	54683502	-0.5015	0.5703	0.38	1	SPTBN1	3.7
cg20278033	chr8	136579289	-0.2333	0.2653	0.38	1	KHDRBS3	90.33
cg18322377	chr6	111025974	0.2344	0.2665	0.38	1	CDK19	89.58
cg15923482	chr2	192547226	-0.4474	0.5087	0.38	1	NABP1	93.65
cg16713914	chr10	4289162	0.2958	0.3363	0.38	1		83.76
cg02232320	chr16	79804683	-0.07751	0.08814	0.38	1		3.06
cg00448563	chr9	71255129	0.3455	0.3929	0.38	1		22.86
cg15676241	chr5	52285231	-0.1879	0.2136	0.38	1	ITGA2	4.79
cg13159566	chr12	82752887	0.2995	0.3406	0.38	1	CCDC59	13.32
cg18060999	chr3	65536430	0.5624	0.6395	0.38	1	MAGI1	88.69
cg13123964	chr8	38323238	-0.07927	0.09013	0.38	1	FGFR1	3.27
cg01930621	chr19	52408350	-0.06894	0.0784	0.38	1	ZNF649	2.76
cg26651233	chr14	85996101	0.2063	0.2346	0.38	1	FLRT2	7.26
cg16194414	chr8	12625799	0.1931	0.2196	0.38	1	LOC340357	90.63
cg12081012	chr16	79925494	0.4695	0.5339	0.38	1		85.37
cg05799256	chr20	10655288	0.06832	0.07769	0.38	1	JAG1	2.79
cg25304100	chr8	58507503	0.2196	0.2497	0.38	1		88.33
cg06629493	chr21	45788887	0.3516	0.3998	0.38	1	TRPM2	38.21
cg22347357	chr1	10705035	-0.2439	0.2773	0.38	1	CASZ1	90.71
cg08291024	chr1	165324411	0.1627	0.185	0.38	1	LMX1A	4.91
cg25843713	chr18	57348421	-0.3773	0.4291	0.38	1	CCBE1	85.09
cg13240289	chr10	1564692	-0.7035	0.8	0.38	1	ADARB2	70.43
cg08316983	chr4	14067054	-0.7641	0.8689	0.38	1		92.48
cg16561083	chr5	95965656	-0.4468	0.5081	0.38	1	LOC101929710	92.83
cg17182507	chr17	1957231	-0.4013	0.4564	0.38	1	HIC1	3.54
cg24310463	chr8	82007335	-0.1424	0.1619	0.38	1	PAG1	94.05
cg17969276	chr1	36396101	0.06703	0.07622	0.38	1	AGO3	2.8
cg27081271	chr16	87274933	-0.1908	0.2169	0.38	1		91.92
cg01655963	chr6	56707999	-0.1808	0.2056	0.38	1	LOC101930010	3.95
cg06710741	chr2	134785497	-0.6262	0.7122	0.38	1		20.09
cg00667000	chr1	28052784	-0.08111	0.09224	0.38	1	FAM76A	1.89
cg04503324	chr16	17473183	0.3126	0.3555	0.38	1	XYLT1	35.33
cg16387279	chr8	125452318	-0.3677	0.4181	0.38	1		88.22
cg19416604	chr22	19467810	0.491	0.5583	0.38	1	UFD1L	3.73
cg26182421	chr13	49987371	0.6669	0.7584	0.38	1	CAB39L	91.69
cg06621262	chr6	18277070	-0.5887	0.6694	0.38	1		37.55
cg10119804	chr11	75188686	0.627	0.713	0.38	1	GDPD5	92.93
cg06521318	chr8	55164626	0.2253	0.2562	0.38	1		85.36
cg25560009	chr8	144303218	0.5087	0.5785	0.38	1		71.64
cg05723054	chr20	22614917	-0.1875	0.2132	0.38	1		92.36
cg01356463	chr12	112280204	-0.1492	0.1697	0.38	1	C12orf47	4.37
cg18499750	chr17	61511735	-0.3442	0.3915	0.38	1	CYB561	55.88
cg13381245	chr12	26279706	-0.5334	0.6065	0.38	1		3.9
cg15609376	chr12	104337631	0.4454	0.5066	0.38	1	HSP90B1	84
cg25562530	chr11	2013417	0.2041	0.2321	0.38	1		91.54
cg18319852	chr6	168436099	-1.424	1.619	0.38	1	KIF25	24.62
cg20775316	chr1	54763942	-2.054	2.336	0.38	1	SSBP3	43.18
cg13191695	chr9	119049178	0.4344	0.494	0.38	1	PAPPA	51
cg06051146	chr11	57424284	-0.3441	0.3913	0.38	1	CLP1	84.32
cg19997783	chr10	120982888	0.1867	0.2124	0.38	1	GRK5	92.1
cg03814063	chr22	50025915	-0.4397	0.5001	0.38	1	C22orf34	83.78
cg00969573	chrX	84259298	-0.5088	0.5787	0.38	1	APOOL	16.06
cg17497015	chrX	12909767	-0.1583	0.18	0.38	1		93.92
cg21433329	chr20	49574938	-0.03542	0.04028	0.38	1	DPM1	1.12
cg14603345	chr20	11871375	-0.2957	0.3363	0.38	1	BTBD3	3.02
cg10822948	chr4	107462541	-0.2476	0.2816	0.38	1		90.66
cg09851541	chr9	15211708	0.4612	0.5245	0.38	1	TTC39B	21.11
cg09936794	chr16	76566661	-0.3492	0.3972	0.38	1	CNTNAP4	84.1
cg12126790	chr1	205113974	0.1143	0.13	0.38	1	DSTYK	93.5
cg14241507	chr3	156535130	-0.09911	0.1127	0.38	1		3.68
cg18972584	chr15	25476056	0.251	0.2854	0.38	1	SNORD115-15	83.03
cg01028223	chr7	915149	0.1347	0.1532	0.38	1	C7orf20	93.54
cg18454685	chr17	48639239	-0.2671	0.3038	0.38	1	CACNA1G	2.46
cg06068803	chr21	46013658	0.4458	0.507	0.38	1	KRTAP10-6	72.43
cg23501292	chr19	48640883	0.1803	0.2051	0.38	1	LIG1	91
cg23773809	chr7	26331466	-0.08634	0.09819	0.38	1	SNX10	3.31
cg23591116	chr6	159300176	-0.1011	0.1149	0.38	1	C6orf99	95.3
cg01882871	chr17	32575548	0.1794	0.204	0.38	1		92.16
cg13349671	chr12	120105332	-0.4658	0.5297	0.38	1	PRKAB1	3.73
cg08760670	chr21	25747963	-0.3383	0.3848	0.38	1		78.05
cg10255141	chr12	109531108	-0.07146	0.08127	0.38	1	ALKBH2	3.07
cg09097040	chr12	68726427	-0.471	0.5357	0.38	1	MDM1	3.35
cg10606404	chr3	183025194	0.3424	0.3894	0.38	1	MCF2L2	54.96
cg18004177	chr3	4927655	0.1615	0.1836	0.38	1		93.4
cg00674669	chr9	21685668	0.2199	0.2501	0.38	1		88.01
cg19865159	chr6	31134165	0.1168	0.1329	0.38	1	POU5F1	97.49
cg09062970	chr11	67373652	0.1669	0.1898	0.38	1	NDUFV1	93.15
cg23944682	chrX	49969429	0.2837	0.3227	0.38	1		6.58
cg05367824	chr21	40817657	-0.06324	0.07192	0.38	1	SH3BGR	2.58
cg18827179	chrX	153640466	-0.274	0.3116	0.38	1	TAZ	23.91
cg20025658	chr2	219031640	-0.403	0.4583	0.38	1	CXCR1	20.15
cg07733857	chr9	6135371	-0.3164	0.3599	0.38	1		84.97
cg16105687	chr19	22805801	0.3836	0.4363	0.38	1		17.92
cg26500223	chr6	1596705	-0.7939	0.903	0.38	1		10.8
cg23359401	chr13	114106645	-0.1816	0.2065	0.38	1	ADPRHL1	94.12
cg17067889	chr7	151038703	0.2669	0.3036	0.38	1	NUB1	4.31
cg05601827	chr21	39871405	0.4514	0.5134	0.38	1	ERG	42.63
cg15108975	chr2	136499149	-0.09139	0.1039	0.38	1	UBXN4	3.81
cg04774722	chr15	40452024	0.2042	0.2322	0.38	1	BUB1B	92.83
cg12307484	chr7	19158721	-0.03959	0.04503	0.38	1	TWIST1	1.61
cg19306937	chr1	243808375	0.8101	0.9214	0.38	1	AKT3	92.43
cg17306740	chr20	56195434	-0.1349	0.1535	0.38	1	ZBP1	3.58
cg21743569	chr19	50879963	-0.08204	0.09331	0.38	1	NR1H2	3.48
cg19817198	chr12	16052958	-0.2126	0.2418	0.38	1	STRAP	90.86
cg06852344	chr4	58282588	0.212	0.2411	0.38	1		91.17
cg01169463	chrX	7895607	-0.3424	0.3894	0.38	1	PNPLA4	5.4
cg03151187	chr18	35146770	0.102	0.116	0.38	1	BRUNOL4	3.63
cg14840536	chr10	101686676	-0.201	0.2287	0.38	1	DNMBP-AS1	91.27
cg26047440	chr1	144530736	0.6958	0.7914	0.38	1		82.8
cg04311821	chr2	242612900	-0.2313	0.2631	0.38	1	ATG4B	89.83
cg10573729	chr1	14127783	0.2209	0.2513	0.38	1	PRDM2	92.49
cg14755198	chr19	54899838	-0.05273	0.05997	0.38	1		2.48
cg04946387	chr11	134253884	-0.6079	0.6915	0.38	1	B3GAT1	89.16
cg19552441	chr22	18275800	0.1551	0.1764	0.38	1	MICAL3	97.84
cg04654570	chr15	44809938	-0.3968	0.4513	0.38	1	CTDSPL2	94.17
cg17121176	chr6	107956004	-0.3412	0.3881	0.38	1	SOBP	2.88
cg09936889	chr8	102135665	0.3691	0.4198	0.38	1		8.48
cg08247053	chr1	34175317	0.2887	0.3284	0.38	1	CSMD2	94.49
cg04027916	chr11	65686562	0.1469	0.1671	0.38	1	C11orf68	7.74
cg18567687	chr15	59499164	0.1848	0.2102	0.38	1	LDHAL6B	90.83
cg04285666	chr5	122422863	0.2527	0.2874	0.38	1		26.15
cg15467185	chr3	31006517	0.107	0.1217	0.38	1		94.79
cg16564822	chr3	50330355	0.3424	0.3895	0.38	1	IFRD2	24.45
cg11896799	chr3	124771321	-0.2763	0.3143	0.38	1	HEG1	2.75
cg23389808	chr17	80330638	-0.3526	0.4011	0.38	1		25.39
cg04964571	chr10	100206770	-0.1697	0.193	0.38	1	HPS1	3.04
cg11985492	chr4	86681976	-0.206	0.2343	0.38	1	ARHGAP24	91.44
cg03895593	chr1	6064094	-0.5454	0.6204	0.38	1		75.38
cg07139794	chr6	33449735	0.1572	0.1788	0.38	1		93.69
cg12594220	chr15	44453209	-0.3471	0.3948	0.38	1	FRMD5	86.92
cg08330132	chr16	29232139	-0.7568	0.8608	0.38	1		73.79
cg23276065	chr9	6756171	-0.4001	0.4551	0.38	1	KDM4C	93.7
cg01221125	chr3	69482381	-0.5902	0.6713	0.38	1		81.92
cg23052551	chr20	1963310	0.2601	0.2958	0.38	1	PDYN	87.41
cg20503657	chr10	835505	-2.006	2.282	0.38	1		33.6
cg07599451	chr22	36948522	0.2397	0.2727	0.38	1		8.86
cg21381511	chr10	104264849	-0.1756	0.1998	0.38	1	SUFU	6.02
cg04257209	chr3	48683014	0.1932	0.2197	0.38	1	MIR4793	88.79
cg00240569	chr17	43025343	-0.1368	0.1557	0.38	1	KIF18B	3.53
cg13841836	chr6	132834441	-0.3323	0.378	0.38	1	STX7	3.43
cg05134616	chr6	30509458	-0.09642	0.1097	0.38	1	GNL1	3.14
cg11786013	chr1	36622167	-0.02949	0.03355	0.38	1	MAP7D1	1.23
cg18941893	chr9	36037084	-0.03112	0.0354	0.38	1	RECK	1.77
cg03821354	chr21	43733830	0.4788	0.5446	0.38	1	TFF3	71.98
cg20812393	chr21	43033937	0.2409	0.2741	0.38	1		89.55
cg08835299	chr6	168965457	-0.1781	0.2025	0.38	1	SMOC2	91.31
cg07531663	chr8	47751494	-0.5282	0.6009	0.38	1	BEYLA	46.76
cg21604416	chr6	166649366	0.2285	0.2599	0.38	1	LOC101929297	87.77
cg06328100	chr6	33638806	0.3191	0.3629	0.38	1	ITPR3	95.05
cg15195965	chr11	122933046	0.03172	0.03608	0.38	1	HSPA8	2.2
cg04343753	chr4	4382272	0.4175	0.4749	0.38	1		82.89
cg13888408	chr17	79052559	0.1224	0.1392	0.38	1	BAIAP2	94
cg04501943	chr12	111204200	0.3529	0.4014	0.38	1		72.06
cg09966773	chr5	68319152	0.4656	0.5297	0.38	1	LOC101928885	83.78
cg05117898	chr8	87520611	-0.4609	0.5242	0.38	1	RMDN1	3.11
cg03813780	chr6	102408709	0.2319	0.2638	0.38	1	GRIK2	82.42
cg25728723	chr11	3818859	-0.03045	0.03464	0.38	1	PGAP2	1.72
cg14972792	chr17	57286170	-0.2424	0.2758	0.38	1	C17orf71	93.03
cg03234775	chr6	32138260	0.0898	0.1021	0.38	1	AGPAT1	96.16
cg16262572	chr2	122479703	0.6123	0.6965	0.38	1	NIFK-AS1	46.01
cg19541373	chr16	69373670	-0.3054	0.3474	0.38	1	NIP7	2.79
cg25626519	chr5	87692697	0.4144	0.4714	0.38	1		36.49
cg10815395	chr12	49237807	0.2259	0.257	0.38	1	DDX23	94.42
cg01291939	chr19	50714060	0.2136	0.243	0.38	1	MYH14	92.46
cg04887078	chr10	1610558	0.3476	0.3954	0.38	1	ADARB2	82.88
cg15803092	chr7	126018786	-0.4938	0.5618	0.38	1		86.53
cg15664152	chr7	129008407	0.4485	0.5103	0.38	1	AHCYL2	21.85
cg26879822	chr21	40316852	0.1768	0.2011	0.38	1		93.34
cg18115119	chr17	42922135	0.1789	0.2036	0.38	1		91.3
cg07876823	chr6	164392555	-0.1823	0.2073	0.38	1		93.65
cg01413054	chr2	231658979	0.7687	0.8745	0.38	1	CAB39	43.11
cg12505872	chr12	34449172	-0.4375	0.4977	0.38	1		82.55
cg23295637	chr19	1513399	-0.03136	0.03567	0.38	1	ADAMTSL5	2.07
cg27604402	chr6	31765590	-0.1085	0.1234	0.38	1	LSM2	5.05
cg16785953	chr4	78787669	-0.5444	0.6193	0.38	1	MRPL1	92.39
cg00161791	chr21	45575014	0.3981	0.4528	0.38	1		42.5
cg26585352	chr2	58029565	-0.1819	0.2069	0.38	1		94.6
cg10553487	chr10	103609576	0.5041	0.5735	0.38	1	C10orf76	93.08
cg04138735	chr8	8299213	-0.729	0.8294	0.38	1		90.94
cg21624359	chr19	35848801	-0.4232	0.4814	0.38	1	FFAR3	71.77
cg27031676	chr8	130328696	-0.1036	0.1179	0.38	1		94.81
cg11609668	chr11	117075078	0.02489	0.02831	0.38	1	TAGLN	98.78
cg04572941	chr3	110033667	0.3281	0.3732	0.38	1		79.7
cg00057693	chr3	178987055	-0.138	0.157	0.38	1		94.02
cg11423556	chr2	69728114	-0.2459	0.2797	0.381	1	AAK1	91.74
cg21689908	chr10	105551840	-0.2153	0.2449	0.381	1	SH3PXD2A	90.62
cg18296480	chr1	77836977	0.1675	0.1905	0.381	1	AK5	92.03
cg11822739	chr20	57251485	0.07652	0.08705	0.381	1	STX16	98.25
cg15968345	chr1	164640780	-0.1309	0.1489	0.381	1	PBX1	94.4
cg14271675	chr12	13257663	-0.4865	0.5535	0.381	1	GSG1	43.61
cg10981496	chr13	97831989	-0.266	0.3026	0.381	1	LINC00456	88.22
cg06053376	chr5	139055122	-0.5464	0.6216	0.381	1	CXXC5	92.64
cg05721645	chr1	246729578	-0.03419	0.03889	0.381	1	CNST	1.68
cg10352104	chr7	563916	-0.127	0.1445	0.381	1		95.65
cg15528441	chr8	92331994	-0.4367	0.4968	0.381	1	SLC26A7	88.12
cg26286307	chr11	132202235	0.2205	0.2508	0.381	1	NTM	85.66
cg20089715	chr17	37354769	0.2282	0.2596	0.381	1	CACNB1	85.45
cg19558933	chr11	134632242	1.149	1.307	0.381	1		86.05
cg03103549	chr20	20015480	0.2008	0.2284	0.381	1	CRNKL1	91.52
cg01630417	chr12	50626914	0.325	0.3697	0.381	1	LIMA1	43.58
cg22020954	chr17	71702722	0.1528	0.1739	0.381	1		93.87
cg23554685	chr3	186613281	0.1509	0.1717	0.381	1		94.24
cg20852302	chr20	44784898	-0.5353	0.609	0.381	1		43.42
cg27540736	chr2	28235811	-0.1797	0.2045	0.381	1	BRE	92.63
cg11849302	chr1	201948375	-0.3532	0.4018	0.381	1		84.57
cg03798060	chr1	99126551	-0.3186	0.3624	0.381	1	SNX7	85.26
cg26929272	chr10	88295210	0.3066	0.3489	0.381	1		92.32
cg12293539	chr4	140896536	0.4145	0.4716	0.381	1	MAML3	61.72
cg03190140	chr20	5868790	0.5118	0.5823	0.381	1		23.66
cg05326533	chr7	127630932	-0.1157	0.1316	0.381	1	SND1	94.47
cg22697054	chr4	1930372	0.3823	0.4349	0.381	1	WHSC1	44.44
cg26082838	chr20	14318410	0.07044	0.08014	0.381	1	FLRT3	3.67
cg08037440	chr1	228195083	-0.06737	0.07664	0.381	1	WNT3A	2.58
cg11361831	chr19	5618729	-0.2883	0.328	0.381	1	SAFB2	92.06
cg22545316	chr9	8871312	-0.2191	0.2493	0.381	1	PTPRD	92.59
cg11716073	chr8	142182166	-0.3262	0.3711	0.381	1	DENND3	89.13
ch.4.1707696F	chr4	88996910	0.1772	0.2016	0.381	1	PKD2	4.3
cg23660182	chr19	916417	0.06673	0.07592	0.381	1	KISS1R	96.74
cg17854229	chr2	220019848	-0.5348	0.6085	0.381	1	NHEJ1	76.46
cg24799921	chr10	77168180	-0.03643	0.04144	0.381	1	C10orf41	2.36
cg26121536	chr11	67973507	0.1398	0.159	0.381	1	SUV420H1	93.86
cg09059564	chr6	38921089	-0.1756	0.1998	0.381	1	LOC100131047	91.94
cg06430632	chr6	166746926	-0.8409	0.9567	0.381	1	SFT2D1	34.22
cg10045571	chr15	42360741	0.2357	0.2682	0.381	1	PLA2G4D	78.78
cg11811303	chr2	74734715	0.06238	0.07097	0.381	1	PCGF1	2.54
cg26090034	chr12	31752318	0.5696	0.6481	0.381	1	DENND5B-AS1	61.79
cg14196304	chr3	99600074	0.109	0.124	0.381	1	MIR548G	95.36
cg16646298	chr6	30698987	-0.3165	0.3601	0.381	1	FLOT1	84.37
cg00681662	chr2	220094581	-0.05169	0.05881	0.381	1	ANKZF1	1.27
cg21870469	chr6	16238691	-0.06075	0.06912	0.381	1	GMPR	2.72
cg23712885	chr5	77802372	0.4835	0.5501	0.381	1	LHFPL2	79.42
cg14613331	chr20	56677843	-0.2714	0.3088	0.381	1		86.83
cg21044517	chr15	52416738	0.204	0.2321	0.381	1	GNB5	91.94
cg07619170	chr2	191903494	-0.1751	0.1992	0.381	1	STAT4	92.64
cg15258025	chr1	78956382	0.5586	0.6356	0.381	1	PTGFR	24.78
cg05835233	chr19	58983155	0.1105	0.1257	0.381	1	ZNF324	93.84
cg13739666	chr6	32013974	0.1801	0.2049	0.381	1	TNXB	90.73
cg18276943	chr1	11853610	-0.09936	0.113	0.381	1	MTHFR	94.28
cg07673046	chr3	137716818	0.1183	0.1345	0.381	1	CLDN18	95.12
cg09612304	chr6	153588652	-0.5108	0.5811	0.381	1		83.71
cg14152268	chr14	105287427	0.8955	1.019	0.381	1	MGC23270	80.07
cg27627266	chr16	51791209	-0.2604	0.2963	0.381	1		90.96
cg25504654	chr19	54024992	0.5257	0.5981	0.381	1	ZNF331	15.42
cg10836843	chr17	7387650	-0.2627	0.2989	0.381	1	POLR2A	3.35
cg27471530	chr14	96941165	0.1283	0.146	0.381	1	AK7	94.85
cg06333957	chr20	50721551	-0.3784	0.4305	0.381	1	ZFP64	3.24
cg17162218	chr5	35048430	0.5142	0.585	0.381	1	AGXT2	74.65
cg19324590	chr8	102218094	-0.02926	0.03329	0.381	1	ZNF706	0.93
cg20383521	chr1	151554824	-0.1078	0.1227	0.381	1	TUFT1	95.22
cg18388989	chr7	155664384	-0.1349	0.1534	0.381	1		94.22
cg20145149	chr1	115124491	-0.0705	0.08021	0.381	1	BCAS2	2.46
cg23706067	chr2	44318737	-0.2932	0.3336	0.381	1		89.16
cg03559064	chr19	38861467	0.2384	0.2712	0.381	1	CATSPERG	89.31
cg09897131	chr12	6578606	-0.2234	0.2542	0.381	1	VAMP1	90.65
cg13823877	chr2	121111628	0.2288	0.2603	0.381	1		85.15
cg21934978	chr1	180991143	0.05202	0.05919	0.381	1	STX6	2.51
cg09523372	chr11	76913537	0.5932	0.6749	0.381	1	MYO7A	87.37
cg00080417	chr1	167426168	0.37	0.421	0.381	1	CD247	80.56
cg12818107	chr8	142852265	-0.3565	0.4057	0.381	1		81.49
cg06339249	chr2	202845491	0.3649	0.4151	0.381	1		88.47
cg20485874	chr7	102553437	0.6014	0.6843	0.381	1	LRRC17	49.01
cg25422992	chr7	2317059	-0.5621	0.6396	0.381	1	SNX8	93.93
cg01020346	chr2	27001407	-0.2933	0.3337	0.381	1	C2orf18	83.38
cg01277538	chr13	19813799	0.5984	0.6808	0.381	1		87.12
cg04105080	chr8	103212062	-0.1232	0.1402	0.381	1		94.19
cg12998385	chr4	88444606	0.3084	0.3509	0.381	1	SPARCL1	91.76
cg21848371	chr2	56410833	-0.08885	0.1011	0.381	1	CCDC85A	3.4
cg08316234	chr17	51899386	-0.1913	0.2177	0.381	1	KIF2B	92.19
cg07886472	chr13	112054947	0.0495	0.05632	0.381	1		97.5
cg12382456	chr7	559669	-0.2108	0.2398	0.381	1	PDGFA	1.52
cg10588617	chr2	43027940	-0.4817	0.5481	0.381	1		52.07
cg11968877	chr12	52598303	0.1462	0.1663	0.381	1		93.84
cg03354810	chr12	33528782	-0.1885	0.2145	0.381	1	SYT10	93
cg19776092	chr7	44236442	0.3519	0.4004	0.381	1		80.45
cg03032236	chr6	24761989	-0.243	0.2765	0.381	1		84.74
cg12198913	chr11	44972718	0.1845	0.2099	0.381	1	TP53I11	8.15
cg06262524	chr5	142010514	0.1781	0.2026	0.381	1	FGF1	92.96
cg14373873	chr11	113211441	-0.3102	0.353	0.381	1	TTC12	86
cg08442334	chr11	66411384	0.2295	0.2612	0.381	1	RBM4	83.32
cg27295701	chr8	13554544	-0.2573	0.2928	0.381	1		90.42
cg05108467	chr15	96869132	0.1302	0.1482	0.381	1	NR2F2	4.42
cg06328338	chr16	1511419	0.0732	0.08329	0.381	1	CLCN7	96.84
cg02459604	chr19	37407284	-0.07154	0.0814	0.381	1	ZNF568	2.96
cg14579898	chr4	103179053	0.5022	0.5714	0.381	1	SLC39A8	60.67
cg27086132	chr7	149457173	0.121	0.1377	0.381	1		94.58
cg25906096	chr3	114103067	-0.4373	0.4976	0.381	1	ZBTB20	83.54
cg06379565	chr3	72844835	-0.6159	0.7009	0.381	1	SHQ1	95.24
cg05417884	chr22	46660637	0.1018	0.1159	0.381	1	PKDREJ	94.66
cg02969929	chr18	57588692	-0.1338	0.1523	0.381	1		4.62
cg19716687	chr15	70027668	0.3428	0.39	0.381	1		42.18
cg14156191	chr6	138296381	0.1376	0.1565	0.381	1		4.62
cg26186790	chr18	21551790	-0.2627	0.2989	0.381	1		91.5
cg09414627	chr1	90225171	-0.2335	0.2657	0.381	1		89.1
cg09089410	chr2	206853238	-0.5659	0.6439	0.381	1		67.55
cg22195133	chr18	45534586	-0.09174	0.1044	0.381	1		3.61
cg00171729	chr6	52416856	0.2423	0.2757	0.381	1	TRAM2	86.06
cg15252358	chr6	170766672	-0.2022	0.2301	0.381	1		91.07
cg21551087	chr2	75881537	-0.1905	0.2168	0.381	1	MRPL19	93.91
cg10564001	chr13	45288461	0.1636	0.1862	0.381	1		93.61
cg26055770	chr3	73674070	-0.1251	0.1424	0.381	1	PDZRN3	4.91
cg25474070	chr5	131394999	0.2607	0.2966	0.381	1	IL3	80.81
cg01356651	chr12	19680918	0.2004	0.2281	0.381	1		91.25
cg07862254	chr11	44102044	0.1438	0.1637	0.381	1	ACCS	93.03
cg00993651	chr1	244211782	-0.02572	0.02927	0.381	1		1.54
cg14046233	chr10	121367753	0.2032	0.2312	0.381	1		89.97
cg19570940	chr5	73331567	-0.4094	0.4659	0.381	1		3.34
cg07297906	chrX	133119578	-0.2614	0.2975	0.381	1	GPC3	20.6
cg18271698	chr17	16147176	0.2617	0.2977	0.381	1	PIGL	83.34
cg25502233	chr12	132851931	0.4159	0.4732	0.381	1	LOC100130238	48.76
cg15869221	chr9	101128231	0.5409	0.6155	0.381	1	GABBR2	29.99
cg23862925	chr4	37244248	-0.2147	0.2443	0.381	1		90.71
cg15434292	chr18	77567564	0.2444	0.2781	0.381	1		83.95
cg06444329	chrX	75392755	-0.7063	0.8038	0.381	1	CXorf26	12.1
cg23588995	chr8	131083348	0.4094	0.4659	0.381	1	ASAP1	92.1
cg27177236	chr1	246622662	0.1018	0.1158	0.381	1	SMYD3	95.7
cg08227526	chr4	155663529	-0.06325	0.07198	0.381	1		3.26
cg15118750	chr5	176982439	-0.2412	0.2745	0.381	1	FAM193B	92.42
cg14750751	chr12	111472914	-0.1013	0.1153	0.381	1	CUX2	3.59
cg21574649	chr12	26348177	0.07996	0.09099	0.381	1	SSPN	2.85
cg13190239	chr14	60646585	0.1743	0.1984	0.381	1		94.15
cg17006204	chr11	70448210	0.5514	0.6275	0.381	1	SHANK2	80.97
cg05547993	chr16	70835035	-0.3611	0.411	0.381	1	VAC14	2.45
cg03233185	chr12	26123616	0.2218	0.2524	0.381	1	RASSF8	87.73
cg10869229	chr3	166057228	0.6693	0.7616	0.381	1		92.16
cg03360272	chr13	111483072	0.07518	0.08556	0.381	1		96.88
cg25089494	chr10	97667157	-0.08776	0.09987	0.381	1	C10orf131	2.5
cg01617431	chr18	10401645	-0.747	0.8501	0.381	1		12.72
cg14377781	chr1	228036741	0.7376	0.8394	0.381	1		85.56
cg12360759	chr10	97320573	-0.5404	0.615	0.381	1	SORBS1	6.85
cg04459504	chr4	126237325	-0.2712	0.3086	0.381	1	FAT4	2.8
cg27394460	chr1	228394900	0.3858	0.4391	0.381	1	OBSCN	87.31
cg19302952	chr7	114054063	-0.48	0.5462	0.381	1	FOXP2	84.57
cg10085457	chr13	51419169	-0.6285	0.7152	0.381	1	DLEU7	70.3
cg08493817	chr9	134262007	-0.5586	0.6356	0.381	1		61.16
cg21024942	chr17	49265825	-0.4513	0.5136	0.381	1	MBTD1	86.91
cg05585967	chrX	13026713	0.3986	0.4537	0.381	1		78.58
cg12643509	chr12	72527584	0.4545	0.5172	0.381	1		74.78
cg17161130	chr10	113544977	-0.2947	0.3354	0.381	1		88.06
cg27569203	chr22	46835135	-0.5425	0.6174	0.381	1	CELSR1	95.12
cg10091884	chr12	49260958	-0.2187	0.2488	0.381	1	RND1	87.41
cg05096690	chr16	27561120	-0.3728	0.4243	0.381	1	GTF3C1	3.27
cg10922498	chr18	70900410	0.6254	0.7117	0.381	1	LOC400655	53.1
cg00908551	chr11	22646931	0.1139	0.1297	0.381	1	FANCF	4.94
cg04795774	chr7	150901733	-0.6449	0.734	0.381	1		66.07
cg13781389	chr2	98280644	0.03249	0.03697	0.381	1	ACTR1B	0.84
cg25192081	chr1	65308244	0.2712	0.3087	0.381	1	JAK1	84.09
cg08734637	chr7	130131189	-0.3049	0.347	0.381	1	MESTIT1	54.35
cg11993570	chr22	36919323	-0.1567	0.1783	0.381	1	EIF3D	92.95
cg02991271	chr20	13820326	-0.4594	0.5228	0.381	1		81.94
cg12837084	chr7	130081083	0.1604	0.1826	0.381	1	TSGA14	4.97
cg25898232	chr6	164838835	0.6153	0.7003	0.381	1		88.41
cg13042642	chr7	5693657	0.1687	0.192	0.381	1	RNF216	93.84
cg01605479	chr5	159087524	0.2594	0.2952	0.381	1		71.91
cg20527953	chr8	144871595	0.1973	0.2245	0.381	1		89.29
cg20654074	chr15	41223179	0.2158	0.2456	0.381	1	DLL4	25.69
cg18708106	chr13	48575574	-0.1109	0.1262	0.381	1	SUCLA2	4.61
cg01830154	chr17	1134911	-0.7633	0.8687	0.381	1		38.14
cg02951568	chr14	105560199	0.0475	0.05406	0.381	1		1.29
cg23663361	chr10	3264557	-0.3449	0.3925	0.381	1		89.66
cg22370370	chr17	47439802	-0.04191	0.04769	0.381	1	ZNF652	1.35
cg17212000	chr2	38221017	0.1368	0.1557	0.381	1	FAM82A1	94.48
cg19319448	chr14	22538812	0.3411	0.3882	0.381	1		6.58
cg02444596	chr20	36172407	0.3582	0.4077	0.381	1		70.99
cg26145096	chr1	11398738	0.3025	0.3443	0.381	1		72.8
cg06143658	chr2	233878015	0.4732	0.5386	0.381	1	NGEF	93.7
cg14682529	chr14	101660100	-0.2217	0.2524	0.381	1		85.34
cg08305796	chr19	59066652	0.07621	0.08674	0.381	1	CHMP2A	3.28
cg27625748	chr2	216783471	-0.1546	0.176	0.381	1		93.39
cg02971546	chr4	8200774	0.2083	0.237	0.381	1	SH3TC1	7.65
cg05914712	chr19	33864373	-0.02728	0.03105	0.381	1	CEBPG	1.38
cg20508028	chr7	140390509	0.2354	0.2679	0.381	1	ADCK2	88.91
cg06380249	chr7	157438537	-0.5745	0.6538	0.381	1	PTPRN2	55.97
cg14668180	chr20	32700698	-0.2451	0.279	0.381	1	EIF2S2	2.02
cg11558444	chr15	62958327	-0.237	0.2697	0.381	1	TLN2	88.85
cg06919524	chr16	4049224	-0.3409	0.388	0.381	1	ADCY9	78.46
cg15194222	chr11	64889510	0.1084	0.1234	0.381	1	MRPL49	5.31
cg13546240	chr19	46379991	-0.4157	0.4731	0.381	1		3.76
cg05329135	chr13	103532420	0.1801	0.205	0.381	1	LOC121952	93.05
cg06365412	chr17	7580709	-0.2171	0.2471	0.381	1	TP53	90.36
cg02458997	chr4	8023890	0.2958	0.3367	0.381	1	ABLIM2	80.13
cg17984811	chr6	35758638	0.2119	0.2412	0.381	1		92.37
cg13449727	chr1	169863082	0.0609	0.06932	0.381	1	SCYL3	2.3
cg06910049	chr16	424320	0.03353	0.03816	0.381	1	TMEM8A	98.3
cg24537915	chr5	111034862	0.1955	0.2225	0.381	1	STARD4-AS1	83.59
cg21149602	chr10	123919037	0.3483	0.3965	0.381	1	TACC2	81.71
cg17193167	chr8	95167417	0.1624	0.1849	0.381	1	CDH17	94.25
cg08478039	chr17	12569204	-0.2942	0.3349	0.381	1	MYOCD	7.84
cg01300557	chr16	898875	-0.2471	0.2812	0.381	1		90.02
cg05635807	chr8	11422167	-0.07018	0.07987	0.381	1		2.63
cg00584238	chr5	135171042	-0.2072	0.2358	0.381	1	LOC153328	5.75
cg13376246	chr1	216269240	-0.2467	0.2808	0.381	1	USH2A	88.89
cg13614712	chr9	139994787	-0.2343	0.2667	0.381	1	MAN1B1	88.97
cg22231259	chr15	36843680	-0.5795	0.6596	0.381	1		93.4
cg24097238	chr13	97975043	-0.4561	0.5191	0.381	1	MBNL2	90.33
cg26640119	chr8	17715843	0.5544	0.631	0.381	1		86.25
cg02389859	chr5	1201691	0.3929	0.4472	0.381	1	SLC6A19	69.67
cg14521373	chr3	124195489	0.2563	0.2918	0.381	1	KALRN	86.74
cg09641924	chr3	171282816	0.3753	0.4272	0.381	1		40.07
cg16390626	chr10	29976889	0.3858	0.4392	0.381	1	SVIL	37.34
cg13935548	chr9	136783765	-0.252	0.2868	0.381	1	VAV2	88.79
cg13581155	chr5	135415781	-1.4	1.593	0.381	1		18.62
cg08825853	chrX	149861063	0.476	0.5418	0.381	1	MTMR1	33.19
cg03156020	chr13	100018983	-0.3242	0.3691	0.381	1	UBAC2	88.92
cg19025102	chr1	37554089	-0.3362	0.3827	0.381	1		80.01
cg04131898	chr11	32459428	-0.1985	0.226	0.381	1	WIT1	6.16
cg10200168	chr12	124927713	0.03371	0.03837	0.381	1	NCOR2	98.51
cg03613339	chr16	86602339	0.1127	0.1282	0.381	1	FOXC2	4.58
cg27665345	chr6	3504433	-0.1074	0.1222	0.381	1		95.2
cg23284511	chr2	10607692	0.2491	0.2835	0.381	1		89.16
cg01256850	chr9	136524878	1.174	1.336	0.381	1		67.35
cg17342469	chr22	46473074	0.03178	0.03618	0.381	1		98.32
cg02740093	chr16	11930389	-0.2116	0.2409	0.381	1	RSL1D1	90.95
cg09880665	chr11	35991490	-0.2325	0.2646	0.381	1	LDLRAD3	86.51
cg03928247	chr11	70229575	-0.2727	0.3103	0.381	1	PPFIA1	90.67
cg17941677	chr10	132413806	0.8403	0.9565	0.381	1		67.91
cg02666184	chr19	51869680	-0.1619	0.1843	0.381	1	ETFB	3.04
cg03472453	chr11	68846042	0.2093	0.2382	0.381	1	TPCN2	84.92
cg06840930	chr17	38642659	-0.2603	0.2963	0.381	1	TNS4	81.75
cg10215678	chr3	151940284	0.665	0.7569	0.381	1		40.52
cg03552937	chr7	44795713	0.5542	0.6308	0.381	1	ZMIZ2	35.23
cg08354000	chr10	18873212	-0.1501	0.1709	0.381	1	NSUN6	93.82
cg22708657	chr17	76646545	-0.1969	0.2241	0.381	1		89.37
cg14765230	chr18	3218186	0.4555	0.5185	0.381	1	MYOM1	57.31
cg20096481	chr8	87355098	-0.3118	0.3549	0.381	1	WWP1	3.59
cg22382805	chr13	110961594	0.4858	0.5529	0.381	1	COL4A2	46.73
cg01149677	chr16	1808230	0.03663	0.04169	0.381	1	MAPK8IP3	98.36
cg19208051	chr10	77888209	-0.2314	0.2633	0.381	1	C10orf11	89.86
cg16129800	chr11	2920414	0.3558	0.405	0.381	1	SLC22A18AS	42.06
cg11674368	chr9	98845028	0.1346	0.1532	0.381	1	LOC158435	94.29
cg22655038	chr22	31477112	0.07625	0.08679	0.381	1	SMTN	1.77
cg11195127	chr9	88659238	-0.3193	0.3635	0.381	1	GOLM1	84.39
cg02840242	chr22	22603497	-0.1054	0.12	0.381	1		3.82
cg20357712	chrX	9387716	-0.1917	0.2182	0.381	1		92.29
cg12763032	chr1	174924851	-0.3307	0.3764	0.381	1	LOC101928696	84.72
cg04939662	chr6	5084338	-0.4319	0.4917	0.381	1	PPP1R3G	68.34
cg25840822	chr7	20706429	-0.2097	0.2387	0.381	1	ABCB5	91.86
cg14177809	chr6	53683894	0.256	0.2914	0.381	1	LRRC1	84.02
cg06513043	chr16	31576872	-0.352	0.4007	0.381	1		90.67
cg00055557	chr20	53092474	-0.1565	0.1782	0.381	1	DOK5	7.85
cg25300829	chr11	597651	-0.1856	0.2113	0.381	1	PHRF1	93.98
cg00782866	chr3	38042992	0.226	0.2572	0.381	1	VILL	89.1
cg03358227	chr5	93953816	-0.5102	0.5807	0.381	1	SLF1	3.21
cg18551048	chr6	32366070	-0.224	0.255	0.381	1	BTNL2	92.69
cg07824742	chr9	136501784	0.3233	0.368	0.381	1	DBH	97.32
cg20335905	chr10	1290422	-0.3055	0.3477	0.381	1	ADARB2	3.28
cg12058947	chr15	83876098	-0.05853	0.06663	0.381	1	HDGFRP3	2.95
cg18461347	chr7	78947094	-0.2343	0.2667	0.381	1	MAGI2	90.59
cg14772344	chr3	3130246	-0.1464	0.1666	0.381	1	IL5RA	93.94
cg06878424	chr5	176433972	-0.04059	0.04621	0.381	1	UIMC1	2.02
cg09108969	chr15	102094562	-0.18	0.2049	0.381	1		91.86
cg01335162	chr22	50065058	-0.378	0.4303	0.381	1		5.31
cg08876912	chr15	41576115	-0.3726	0.4241	0.381	1	LOC729082	2.9
cg23717418	chr3	43051323	0.4835	0.5504	0.381	1	FAM198A	82.8
cg07869380	chr7	45960848	-0.3873	0.4408	0.381	1	IGFBP3	4.01
cg00861207	chr4	8098270	0.3686	0.4196	0.381	1	ABLIM2	84.93
cg10422825	chr17	76349382	-0.1364	0.1553	0.381	1		4.79
cg24859228	chr10	12391835	-0.1047	0.1192	0.381	1	CAMK1D	3.18
cg23039837	chr3	127872427	-0.06798	0.07738	0.381	1	EEFSEC	3.25
cg25940746	chr2	174856441	-0.4385	0.4992	0.381	1		43.57
cg04903159	chr6	44202699	0.4323	0.4921	0.381	1		73.97
cg10247268	chr10	3109799	-0.06602	0.07515	0.381	1	PFKP	2.65
cg16667209	chr1	14988798	0.3367	0.3833	0.381	1	KAZN	87.04
cg01617920	chr13	49925538	0.1673	0.1904	0.381	1	CAB39L	90.73
cg10940561	chr17	65755832	0.09332	0.1062	0.381	1		95.73
cg23838591	chr14	89296362	0.4911	0.5591	0.381	1	TTC8	48.07
cg03378375	chr20	36059551	0.6997	0.7965	0.381	1		82.25
cg15301057	chr2	1461560	0.2435	0.2771	0.381	1	TPO	83.18
cg15554941	chr12	16132852	-0.184	0.2094	0.381	1	DERA	92.84
cg25832796	chr14	24038103	0.2617	0.2979	0.381	1	JPH4	15.56
cg26627760	chr16	48191219	-0.3575	0.407	0.381	1		82.99
cg26011752	chr1	46550609	-0.2728	0.3105	0.381	1	PIK3R3	87.78
cg22676901	chr1	86174929	0.09509	0.1082	0.381	1	ZNHIT6	95.81
cg19206728	chr12	39734162	-0.4057	0.4619	0.381	1	KIF21A	88.46
cg10926047	chr3	158362309	-0.04478	0.05098	0.381	1	GFM1	2.24
cg25605888	chr12	120967936	1.413	1.609	0.381	1	COQ5	46.87
cg02248565	chr13	47272723	0.1531	0.1743	0.381	1	LRCH1	93.56
cg13558971	chr1	203597085	-0.0801	0.09118	0.381	1	ATP2B4	3.26
cg08670647	chr2	144358314	0.2485	0.2829	0.381	1	ARHGAP15	93.15
cg04233089	chr6	137557979	-0.1715	0.1952	0.381	1		92.38
cg05941575	chr18	48255545	-0.6116	0.6962	0.381	1	MAPK4	53.34
cg22512670	chr1	26855765	0.3565	0.4059	0.381	1	RPS6KA1	80.52
cg06649704	chr3	187051701	0.6386	0.727	0.381	1		93.11
cg23270434	chr6	33181524	-0.1774	0.202	0.381	1		4.43
cg14986219	chr21	46414586	-0.3883	0.4421	0.381	1	LINC00163	94.76
cg11247519	chr6	125474746	-0.1079	0.1228	0.381	1	TPD52L1	4.21
cg24967991	chr6	81047822	-0.2472	0.2814	0.381	1	BCKDHB	89.82
cg21497641	chr17	39478742	-0.6465	0.736	0.381	1		7.24
cg00532399	chr5	171209553	-0.1283	0.146	0.381	1		94.43
cg02270108	chr6	32938475	0.1396	0.1589	0.381	1	BRD2	5.62
cg19353338	chr10	77161766	0.4873	0.5547	0.381	1	ZNF503-AS2	4.26
cg10815745	chr15	78374622	0.554	0.6307	0.381	1	MIR5003	75.91
cg05198670	chr15	99563610	0.3727	0.4243	0.381	1		60.61
cg17799971	chr22	46022379	0.396	0.4508	0.381	1		68.84
cg00853811	chr2	241463429	0.204	0.2323	0.381	1	ANKMY1	81.69
cg06629170	chr5	139141138	0.2836	0.3228	0.381	1		62.85
cg05274674	chr20	23619525	-0.2341	0.2665	0.381	1	CST3	87.73
cg23575891	chr9	104345199	-0.3083	0.351	0.381	1	GRIN3A	90.97
cg15618517	chr5	112161949	0.1246	0.1418	0.381	1	APC	95.35
cg04352804	chr18	22879250	0.3987	0.454	0.381	1	ZNF521	20.71
cg02812286	chr2	21549246	0.3725	0.4241	0.381	1		62.86
cg10055173	chrX	49028100	1.237	1.408	0.381	1	PLP2	33.06
cg27296119	chr16	86766828	1.099	1.251	0.381	1		29.41
cg23892690	chr2	201675739	-0.2864	0.326	0.381	1	BZW1	14.16
cg01624197	chr14	92252480	-0.1714	0.1951	0.381	1	TC2N	91.9
cg07375833	chr1	94532230	-0.3602	0.4101	0.381	1	ABCA4	79.58
cg12491839	chr11	6494900	-0.4955	0.5641	0.381	1	TRIM3	3.14
cg23803220	chr1	77404962	0.1914	0.2179	0.381	1	ST6GALNAC5	92.47
cg14436481	chr13	113832706	0.09997	0.1138	0.381	1	PCID2	95.77
cg16554164	chr1	32410678	0.3304	0.3762	0.381	1		85.16
cg20129842	chr14	38614938	-0.4579	0.5213	0.381	1		89.04
cg23995186	chr1	3311651	0.1772	0.2017	0.381	1	PRDM16	92.28
cg04637429	chr5	149563326	0.2149	0.2447	0.381	1	CDX1	89.93
cg26735353	chr21	42213698	-0.3321	0.378	0.381	1	DSCAM	2.31
cg15042024	chr16	2225867	0.205	0.2334	0.381	1	TRAF7	91.41
cg23152248	chr2	8818903	-0.2644	0.301	0.381	1		1.64
cg01769745	chr6	10688028	-0.4767	0.5428	0.381	1	C6orf52	8.15
cg05191942	chr1	22439320	0.1965	0.2237	0.381	1		91.22
cg05812599	chr11	72146256	-0.2479	0.2823	0.381	1	CLPB	93.77
cg00640719	chr16	70426268	0.2378	0.2708	0.381	1	ST3GAL2	89.29
cg23700430	chr20	35977986	0.2176	0.2477	0.381	1	SRC	83.93
cg22005389	chr6	13269477	1.474	1.678	0.381	1	PHACTR1	90.41
cg20610031	chr4	1950081	0.1932	0.2199	0.381	1	WHSC1	88.55
cg22596625	chr7	141869742	0.2361	0.2688	0.381	1	MGAM2	90.19
cg20450689	chr18	77586147	1.127	1.283	0.381	1		37.95
cg26135172	chr3	45595231	0.4032	0.459	0.381	1		50.5
cg12293132	chr7	23720668	-0.6017	0.6851	0.381	1	C7orf46	15.2
cg16318221	chr16	71699960	0.2282	0.2599	0.381	1	PHLPP2	91.47
cg06772067	chrX	122993679	0.2427	0.2763	0.381	1	XIAP	17.18
cg11455862	chr7	35577269	0.1742	0.1983	0.381	1		10.74
cg23628077	chr5	141030823	-0.3122	0.3554	0.381	1	FCHSD1	5.93
cg05446424	chr2	14772734	-0.3036	0.3457	0.381	1	FAM84A	2.69
cg14320796	chr4	154265537	-0.1217	0.1385	0.381	1	MND1	4.52
cg19606881	chr19	35626449	-0.04218	0.04803	0.381	1	LGI4	2.17
cg03682560	chr12	132923908	0.2266	0.258	0.381	1		84.38
cg09680813	chr6	25088619	-0.1598	0.1819	0.381	1	CMAHP	93.33
cg00714585	chr1	151820999	0.4386	0.4993	0.381	1	THEM5	27.06
cg04498214	chr13	61989479	-0.09115	0.1038	0.381	1	PCDH20	3.52
cg07364180	chr1	240064021	-0.2601	0.2961	0.381	1	CHRM3-AS1	87.18
cg21652474	chr6	31774694	-0.09346	0.1064	0.381	1	LSM2	3.74
cg11915342	chr3	10513323	0.8892	1.012	0.381	1	ATP2B2	41.25
cg22268403	chr4	151703778	0.4177	0.4756	0.381	1	LRBA	93.19
cg20363989	chr15	69452723	-0.08686	0.09889	0.381	1	MIR548H4	3.36
cg04849386	chr10	64342383	0.4231	0.4817	0.381	1	ZNF365	95.47
cg06700347	chr20	36170884	-0.1878	0.2139	0.381	1		12
cg26467257	chr9	706307	1.424	1.621	0.381	1	KANK1	74.36
cg14724364	chr11	17410554	-0.3993	0.4546	0.381	1	KCNJ11	5.54
cg07544244	chr12	52444993	-0.4926	0.5608	0.381	1	NR4A1	2.69
cg13759702	chr3	196728470	0.6809	0.7753	0.381	1		88.58
cg18582497	chr7	142554132	0.2192	0.2496	0.381	1	EPHB6	90.43
cg21778174	chr18	32924560	-0.3586	0.4083	0.381	1	ZNF24	4.49
cg19554037	chr11	1318877	0.05333	0.06072	0.381	1	TOLLIP	98.94
cg09280185	chr3	196629636	0.1005	0.1144	0.381	1	SENP5	95.54
cg23395715	chr12	54369514	-0.2921	0.3326	0.381	1	HOXC11	17.12
cg23634417	chr1	156255479	0.4157	0.4733	0.381	1	TMEM79	97.04
cg06500073	chr4	169186137	-3.637	4.141	0.381	1	DDX60	62.91
cg03264693	chr6	169586368	0.6317	0.7192	0.381	1		83.85
cg03058725	chr1	202937612	-0.3665	0.4173	0.381	1	CYB5R1	12.12
cg20716738	chr19	49967136	0.1648	0.1876	0.381	1	ALDH16A1	93.24
cg03115532	chr6	28185726	-3.06	3.484	0.381	1	LOC222699	69.18
cg11025235	chrX	23017133	0.4192	0.4773	0.381	1	DDX53	91.45
cg03051777	chr12	115131789	-0.6373	0.7257	0.381	1		5.24
cg19990723	chr14	104746687	-0.219	0.2493	0.381	1		90.64
cg25969802	chr1	98088314	0.1399	0.1593	0.381	1	DPYD	94.15
cg16686158	chr22	30476098	-0.7152	0.8144	0.381	1	HORMAD2	31.88
cg01195120	chr1	93613756	-0.3186	0.3628	0.381	1		62.46
cg18307783	chr5	92931623	-0.1317	0.1499	0.381	1		3.61
cg15653864	chr7	86829253	-0.2402	0.2735	0.381	1	TMEM243	90.51
cg17445145	chr4	330290	-0.1226	0.1395	0.381	1	ZNF141	3.36
cg21467631	chr2	602296	0.2606	0.2967	0.381	1		91.39
cg10140391	chr3	12941126	0.533	0.6069	0.381	1	IQSEC1	89.94
cg24148074	chr16	72698366	-0.3433	0.3909	0.381	1	LINC01572	2.54
cg06088462	chr16	71460592	0.3197	0.364	0.381	1		9.72
cg24114772	chr21	15457266	-0.2746	0.3127	0.381	1		95.73
cg08840929	chr6	132721250	-0.2242	0.2553	0.381	1	MOXD1	92.08
cg00476882	chr12	55391872	-1.795	2.044	0.381	1		72.17
cg12193345	chr13	24528090	-0.2178	0.248	0.381	1		91.99
cg12940965	chr4	1580944	-0.3653	0.416	0.381	1		3.44
cg26774971	chr6	158994407	-0.7938	0.9039	0.381	1	TMEM181	75.75
cg16359406	chr15	41696062	0.3017	0.3435	0.381	1	NDUFAF1	95.96
cg18026834	chr12	117890673	-0.172	0.1959	0.381	1		92.95
cg21362413	chr2	102920965	-0.7729	0.8801	0.381	1		61.27
cg19140553	chr4	56621850	-0.1992	0.2269	0.381	1		91.37
cg06968475	chr2	58468575	-0.1491	0.1697	0.381	1	FANCL	5.2
cg04652645	chr10	135049999	0.08607	0.098	0.381	1	VENTX	1.69
cg19911760	chr9	115983109	-0.318	0.3621	0.381	1	FKBP15	11.09
cg26548542	chr16	89177266	0.4138	0.4712	0.381	1	ACSF3	94.6
cg01339630	chr14	101376887	-0.185	0.2107	0.381	1	MIR370	91.48
cg03727700	chr10	115614022	-0.4338	0.494	0.381	1	NHLRC2	2.76
cg08678288	chr1	160387004	0.3779	0.4303	0.381	1	VANGL2	78.12
cg26104753	chr2	171017690	0.4749	0.5407	0.381	1		93.12
cg12236003	chr19	49588359	-0.07992	0.09101	0.381	1	SNRNP70	2.85
cg04736833	chr9	99013591	0.1742	0.1983	0.381	1	HSD17B3	94.36
cg11464572	chr17	76116165	-0.1811	0.2063	0.381	1	TMC6	93.97
cg13935689	chr1	9555691	0.423	0.4816	0.381	1		20.87
cg14171541	chr20	23314616	-0.1854	0.2111	0.381	1		93.03
cg16859629	chr6	147125207	-0.1698	0.1933	0.381	1	KATNBL1P6	93.51
cg00690172	chr2	140226120	0.2506	0.2854	0.381	1		90.38
cg10916579	chrX	117712261	0.1896	0.2159	0.381	1	DOCK11	93.94
cg13921956	chr2	12858555	0.07834	0.08921	0.381	1	TRIB2	2.76
cg04291704	chr12	22199588	-0.1681	0.1914	0.381	1	CMAS	6.47
cg11239407	chr21	17552255	0.3079	0.3506	0.381	1	MIR99AHG	19.74
cg24738650	chr1	113465464	0.1063	0.121	0.381	1	AFARP1	94.69
cg09998801	chr12	120105695	-0.02491	0.02836	0.381	1	PRKAB1	1.27
cg22961098	chrX	40594925	-0.4737	0.5394	0.381	1	MED14	3.36
cg12260690	chr3	185436003	0.1968	0.2241	0.381	1	IGF2BP2-AS1	92.05
cg07964128	chr22	18632811	-0.3445	0.3923	0.381	1	USP18	1.53
cg16707987	chr11	70514008	0.3903	0.4445	0.381	1	SHANK2	66.26
cg09121720	chr5	141027935	0.2267	0.2581	0.381	1	FCHSD1	89.86
cg04391205	chr2	191044481	0.1686	0.192	0.381	1	C2orf88	91.82
cg05139301	chr9	2718738	-0.1729	0.1969	0.381	1	KCNV2	94.06
cg02645638	chr3	56921642	-0.3971	0.4522	0.381	1	ARHGEF3	2.74
cg18118399	chr3	136471562	-0.07172	0.08167	0.381	1	STAG1	1.45
cg16400897	chr2	31208719	-0.2277	0.2592	0.381	1	GALNT14	89.62
cg22712641	chr22	20094086	0.1937	0.2206	0.381	1	DGCR8	89.78
cg11497952	chr4	185940969	-0.7737	0.881	0.381	1	HELT	3.31
cg09480112	chr4	104936874	0.8004	0.9114	0.381	1		49.67
cg10834530	chr9	37384595	-0.2319	0.2641	0.381	1		90.09
cg18291279	chr17	42276107	-0.07574	0.08625	0.381	1	ATXN7L3	3.27
cg20744302	chr16	58712862	-0.2288	0.2605	0.381	1	SLC38A7	84.41
cg05020252	chr2	233499283	-0.4371	0.4977	0.381	1	EFHD1	4.56
cg14420932	chr4	110222806	-0.3749	0.4269	0.381	1	COL25A1	87.97
cg17693397	chr8	2046243	-0.2109	0.2401	0.381	1	MYOM2	89.65
cg10459495	chrX	114827736	-0.7528	0.8573	0.381	1	PLS3	26.25
cg22331032	chr11	278403	0.344	0.3917	0.381	1	NLRP6	80.32
cg24406754	chr12	64783110	0.3958	0.4507	0.381	1	C12orf56	90.53
cg01841828	chr16	69166849	-0.05602	0.06379	0.381	1	CHTF8	2.65
cg13953813	chr8	76319838	-0.3389	0.3859	0.381	1		2.92
cg07813265	chr1	100820528	-0.2765	0.3149	0.381	1	CDC14A	84.98
cg24314026	chr20	37555045	-0.4282	0.4876	0.381	1	FAM83D	3.02
cg01012572	chr5	16785051	-0.6128	0.6978	0.381	1	MYO10	85.27
cg06443644	chr1	1846046	-0.2502	0.285	0.381	1	CALML6	85.73
cg11419747	chr4	10631178	-0.3138	0.3574	0.381	1	CLNK	26.12
cg06136443	chr12	14720387	-0.2789	0.3176	0.381	1	PLBD1	5.66
cg06675784	chr16	86775122	0.1672	0.1904	0.381	1		6.19
cg09704191	chr1	155743298	0.09971	0.1136	0.381	1	GON4L	95.39
cg00581702	chr1	182850326	0.1017	0.1158	0.381	1	DHX9	95.51
cg11444379	chr14	33403743	0.06005	0.06838	0.381	1		2.35
cg17147190	chr12	58087127	-0.3171	0.3612	0.381	1	OS9	90.62
cg03445127	chr3	101232168	-0.06155	0.0701	0.381	1	SENP7	2.28
cg05381746	chr10	28035208	-0.8233	0.9376	0.381	1	MKX	3.54
cg05055782	chr3	49396193	0.215	0.2449	0.381	1	GPX1	13.37
cg23546524	chr3	151097710	-0.1069	0.1217	0.381	1	P2RY12	95.66
cg04705051	chr7	76293802	-0.4698	0.535	0.381	1		89.55
cg10015294	chr16	80755512	0.2593	0.2953	0.381	1	CDYL2	83.34
cg09380135	chr19	40789866	0.407	0.4635	0.381	1	MIR641	74.16
cg16861418	chr1	92542445	-0.3754	0.4275	0.381	1	SETSIP	83.89
cg26349672	chr1	39875051	-0.518	0.5899	0.381	1	KIAA0754	1.91
cg07690018	chr16	89642492	-0.3812	0.4342	0.381	1	CPNE7	4.47
cg14108327	chr4	890186	0.1008	0.1148	0.381	1	GAK	95.94
cg08728761	chr5	72861782	-0.05503	0.06267	0.381	1	UTP15	1.99
cg27068490	chr11	113185166	0.04428	0.05043	0.381	1	TTC12	0.73
cg05587627	chr11	118657363	-0.5916	0.6737	0.381	1	DDX6	75.19
cg05146658	chr2	236826420	0.2574	0.2932	0.381	1	AGAP1	78.62
cg08898568	chr1	17338409	-0.2944	0.3352	0.381	1	ATP13A2	1.24
cg03242101	chr16	67143792	-0.1582	0.1801	0.381	1	C16orf70	4.77
cg00987285	chr10	60384845	-0.1401	0.1595	0.381	1	BICC1	93.69
cg04861494	chr10	32038234	0.1072	0.1221	0.381	1		95.07
cg22264836	chr21	43341461	0.5453	0.621	0.381	1	C2CD2	28.87
cg00610991	chr2	40677600	-0.8057	0.9176	0.381	1	SLC8A1	49.69
cg08169394	chr17	11143830	-0.269	0.3063	0.381	1	SHISA6	8.51
cg23384356	chr12	54205614	0.3057	0.3482	0.381	1		87.8
cg02705895	chr4	6642252	-0.02251	0.02563	0.381	1	MRFAP1	1.4
cg08911494	chrX	137478259	-0.3886	0.4426	0.381	1		65.04
cg15040559	chrX	47082407	0.2202	0.2508	0.381	1	CDK16	87.91
cg19928050	chr4	10520399	-0.3685	0.4196	0.381	1	CLNK	85.64
cg05181279	chr11	11982794	-0.3456	0.3936	0.381	1		75.69
cg01391898	chr1	62660435	-1.104	1.258	0.381	1	L1TD1	14.94
cg21574531	chr12	32259703	-0.03056	0.03481	0.381	1	BICD1	1.43
cg21522159	chr4	7252415	-0.2277	0.2593	0.381	1	SORCS2	91.31
cg27202466	chr3	97483751	-0.03433	0.03909	0.381	1	ARL6	1.95
cg18396459	chr20	2384367	0.2245	0.2557	0.381	1	TGM6	88.89
cg07567797	chr1	16115349	1.011	1.151	0.381	1		47.04
cg09971594	chr10	69578211	-0.2106	0.2399	0.381	1	DNAJC12	91.64
cg07246873	chr16	20702422	-0.4184	0.4766	0.381	1	ACSM1	95.11
cg03214005	chr19	9846398	0.05975	0.06805	0.381	1		97.73
cg05473219	chr7	138167345	0.2252	0.2565	0.381	1	TRIM24	93.58
cg23552904	chr4	7257550	0.2173	0.2475	0.381	1	SORCS2	91.58
cg03492634	chr3	194115840	-1.736	1.977	0.381	1	GP5	84.6
cg13362637	chr5	149790296	-0.109	0.1242	0.381	1	CD74	4.39
cg13097719	chr14	105957424	-0.07199	0.08199	0.381	1	C14orf80	3.09
cg05594067	chr6	99282686	-0.03241	0.03691	0.381	1	POU3F2	1.42
cg16761918	chr2	121779274	0.2118	0.2412	0.381	1		90.54
cg24761467	chr11	2861204	0.258	0.2939	0.381	1	KCNQ1	82.13
cg08347500	chr16	54316049	-0.02788	0.03176	0.381	1		1.68
cg00384210	chr12	126168486	-0.1151	0.1311	0.381	1		5.07
cg07031532	chr15	64995684	0.159	0.1811	0.381	1	OAZ2	4.53
cg27461199	chr6	39585532	0.2389	0.2721	0.381	1	KIF6	88.62
cg18287241	chr5	166819294	0.3261	0.3714	0.381	1	ODZ2	79.37
cg05501721	chr19	18794247	-0.06863	0.07816	0.381	1	CRTC1	2.95
cg15180717	chr22	33692207	0.7175	0.8172	0.381	1	LARGE	92.65
cg11953383	chr11	86383255	-0.07584	0.08637	0.381	1	ME3	3.16
cg08150181	chr7	68002814	-0.3278	0.3734	0.381	1		79.96
cg00889599	chr10	21810105	-0.2006	0.2284	0.381	1	C10orf140	92.94
cg19121007	chrX	13339406	-0.186	0.2118	0.381	1	ATXN3L	92.75
cg19863411	chr17	79869801	-0.4693	0.5346	0.381	1	PCYT2	34.72
cg13776199	chr4	183455525	0.2673	0.3045	0.381	1	TENM3	84.3
cg00220152	chr19	46803912	-0.3428	0.3904	0.381	1	HIF3A	75.38
cg25690265	chr16	19467942	-0.1737	0.1978	0.381	1	TMC5	92.87
cg14979620	chr1	3647177	-0.175	0.1993	0.381	1	TP73	4.07
cg17279524	chr1	236958925	-0.06256	0.07125	0.381	1	MTR	1.22
cg09165088	chr16	87719146	0.3364	0.3832	0.381	1	JPH3	69.21
cg10112112	chr15	52720602	-0.1215	0.1384	0.381	1	MYO5A	95.19
cg01212329	chr12	104965274	-0.3603	0.4104	0.381	1	CHST11	86.14
cg08915024	chr4	99445460	-0.4004	0.456	0.381	1	TSPAN5	92.02
cg10824823	chr20	36326008	0.6887	0.7844	0.381	1	CTNNBL1	62.85
cg02124502	chr16	68573025	-0.03326	0.03788	0.381	1	ZFP90	2.04
cg20322444	chr1	886441	-0.1788	0.2036	0.381	1	NOC2L	90.72
cg21406617	chr15	60855904	-0.2961	0.3373	0.381	1	RORA-AS1	22.09
cg01726956	chr22	20166546	0.1829	0.2083	0.381	1		90.38
cg14114535	chr9	20621460	-0.04586	0.05224	0.381	1	MLLT3	2.86
cg04851992	chr5	179443887	0.1237	0.1409	0.381	1	MIR340	94.5
cg06504655	chr3	184104115	0.43	0.4897	0.381	1	CHRD	57.76
cg03116954	chr3	26736240	-0.2467	0.281	0.381	1	LRRC3B	89.98
cg00713870	chr6	127662111	-0.1167	0.1329	0.381	1	ECHDC1	94.59
cg04355968	chr6	27840201	-0.07944	0.09049	0.381	1	HIST1H3I	3.94
cg11567608	chr6	135271518	-0.217	0.2472	0.381	1	ALDH8A1	91.16
cg08493356	chr3	196668755	0.8031	0.9148	0.381	1	NCBP2	7.59
cg02403522	chr11	30474351	1.531	1.744	0.381	1	MPPED2	89.92
cg01464985	chr2	27805622	0.3884	0.4424	0.381	1	ZNF512	24.3
cg05608730	chr5	159797775	-0.5621	0.6403	0.381	1	C1QTNF2	34.69
cg15268549	chr9	4984568	-0.1671	0.1904	0.381	1	JAK2	2.82
cg05087948	chr11	66336197	-0.1998	0.2276	0.381	1	CTSF	4.14
cg23939132	chr5	103767909	-0.2005	0.2284	0.381	1		91.96
cg27444744	chr18	28737288	-0.1835	0.209	0.381	1	DSC1	93.15
cg27087212	chr5	56908877	0.2341	0.2667	0.381	1	LINCR-0003	85.99
cg00668592	chr8	143386385	0.03532	0.04023	0.381	1	TSNARE1	98.23
cg14327505	chr14	90810928	-0.471	0.5365	0.381	1		81.08
cg14507146	chr5	34043333	0.2595	0.2956	0.381	1	C1QTNF3	82.01
cg27381423	chr13	52396205	0.2612	0.2975	0.381	1	LINC00282	3.71
cg15285786	chr1	94559976	0.334	0.3805	0.381	1	ABCA4	26
cg12878216	chr6	74909201	-0.2621	0.2986	0.381	1		91.23
cg23359289	chr7	122830311	-0.3484	0.3968	0.381	1	SLC13A1	79.97
cg02918166	chr6	119471046	-0.1472	0.1677	0.381	1	FAM184A	94.54
cg01727495	chr1	172787994	0.4128	0.4702	0.381	1		77.24
cg14225544	chr5	57755798	0.1165	0.1327	0.381	1	PLK2	5.05
cg15765724	chr2	237077151	-0.5412	0.6165	0.381	1	GBX2	4.48
cg17862599	chr12	76451883	-0.1415	0.1611	0.381	1	NAP1L1	94.17
cg04169469	chr2	10588434	0.2008	0.2287	0.381	1	ODC1	6.69
cg05154507	chr7	76029666	-0.04973	0.05664	0.381	1	ZP3	99.02
cg24642065	chr12	130527030	0.1622	0.1847	0.381	1	LOC100190940	9.04
cg18800192	chr19	42388471	-0.04578	0.05215	0.381	1	ARHGEF1	1.57
cg15395087	chrX	69282740	0.3067	0.3493	0.381	1	OTUD6A	90.28
cg03787899	chr5	661046	0.3688	0.4201	0.381	1	TPPP	94.44
cg27487494	chr3	126390512	0.3826	0.4358	0.381	1	NUP210P1	41.75
cg15739309	chr8	1711235	-0.1004	0.1144	0.381	1	CLN8	3.34
cg15902902	chr1	202894549	0.196	0.2233	0.381	1	KLHL12	88.5
cg26186956	chr18	47018909	-0.07924	0.09027	0.381	1	RPL17-C18orf32	4.28
cg15208832	chr1	65467997	0.3087	0.3517	0.381	1		84.77
cg26540191	chr4	3475093	0.1707	0.1945	0.381	1	DOK7	93.92
cg04581294	chr5	170884004	-0.3272	0.3727	0.381	1	FGF18	90.93
cg22772440	chr6	150716612	-0.5042	0.5744	0.381	1	IYD	53.22
ch.13.54171608F	chr13	55273607	-0.1029	0.1172	0.381	1		3.82
cg25492771	chr20	47308015	0.2689	0.3063	0.381	1	PREX1	83.51
cg01754848	chr16	427756	0.1764	0.201	0.381	1	TMEM8A	92.93
cg05300029	chr14	21148957	-0.5958	0.6787	0.381	1		83.16
cg10536229	chr2	56180222	-0.1958	0.223	0.381	1		92.98
cg04891611	chr15	57618705	0.2186	0.2491	0.381	1		90.42
cg04706187	chr12	13259327	0.3358	0.3826	0.381	1		86.57
cg13765278	chr7	153641242	-0.6542	0.7453	0.381	1	DPP6	75.38
cg00032391	chr18	35157669	-0.4371	0.498	0.381	1		80.34
cg18388519	chr13	44543930	0.1483	0.1689	0.381	1		93.59
cg25420614	chr17	48911313	0.1417	0.1615	0.381	1	WFIKKN2	94.55
cg22327037	chr16	17466044	0.615	0.7006	0.381	1	XYLT1	93.32
cg00066508	chr12	110355602	0.1342	0.1528	0.381	1	TCHP	94.63
cg05249949	chr19	11266831	-0.1857	0.2115	0.381	1	SPC24	2.47
cg05401839	chr13	112167237	0.2842	0.3237	0.381	1		77.54
cg09629019	chr15	81616489	-0.02449	0.0279	0.381	1	STARD5	1.69
cg13141471	chr9	37380877	-0.2883	0.3284	0.381	1		90.12
cg07178006	chr11	20184718	0.1743	0.1985	0.381	1		8.36
cg11992550	chr15	89533607	0.4612	0.5254	0.381	1		65.43
cg02044621	chr11	62452831	0.4535	0.5167	0.381	1		77.83
cg05883164	chr2	3896439	-0.204	0.2324	0.381	1		91.44
cg20086888	chr19	42806146	0.06689	0.07621	0.381	1	PRR19	2.6
cg26951958	chr8	9912981	-0.296	0.3372	0.381	1	MSRA	2.43
cg10105237	chr8	135726091	0.6549	0.7461	0.381	1	ZFAT	64.8
cg17240976	chr2	242248764	3.033	3.455	0.381	1	HDLBP	67.54
cg23912995	chr8	140775095	0.3286	0.3744	0.381	1	TRAPPC9	81.24
cg18135186	chr3	195612067	0.5619	0.6401	0.381	1	TNK2	82.31
cg05290899	chrX	48769310	-0.3461	0.3943	0.381	1	SLC35A2	12.66
cg13104913	chr22	22711820	0.05308	0.06047	0.381	1		2.18
cg10944504	chrX	46316096	-0.7186	0.8187	0.381	1	KRBOX4	64.21
cg12771281	chr14	61447816	-0.3231	0.3681	0.381	1	SLC38A6	1.09
cg22353418	chr7	140267479	-0.2792	0.3181	0.381	1	DENND2A	62.63
cg05539365	chr15	50790802	0.1546	0.1762	0.381	1	USP8	93.26
cg09797645	chr10	35415606	-0.4044	0.4608	0.381	1	CREM	2.25
cg17095903	chr10	4985069	0.2519	0.287	0.381	1		51.43
cg13967648	chr14	101450963	0.1916	0.2183	0.381	1	SNORD114-25	93.52
cg13043400	chr7	1530760	0.2434	0.2773	0.381	1	INTS1	85.79
cg17105151	chr1	32666292	-0.6857	0.7812	0.381	1	CCDC28B	6.15
cg15912732	chr14	105255285	0.09852	0.1122	0.381	1	AKT1	97.07
cg17858192	chr4	16077807	2.951	3.362	0.381	1	PROM1	20.87
cg10090749	chr11	65211544	-0.2474	0.2818	0.381	1	MIR612	90.32
cg12723059	chr4	103968160	-0.3071	0.3499	0.381	1	SLC9B2	88.92
cg26839728	chr1	10854499	0.07427	0.08462	0.381	1	CASZ1	2.9
cg27196081	chr10	103330144	-0.3734	0.4254	0.381	1		3.24
cg06530222	chr22	41773519	-0.2954	0.3366	0.381	1	TEF	83.87
cg23761824	chr2	27798028	-0.1706	0.1944	0.381	1	C2orf16	92.9
cg10546143	chr1	65785702	-0.1802	0.2054	0.381	1	DNAJC6	89.92
cg19565757	chr5	43557653	-0.2625	0.2991	0.381	1	PAIP1	6.18
cg00151768	chr18	77157760	0.1734	0.1976	0.381	1	NFATC1	93.26
cg06861562	chr5	60458483	-0.3112	0.3546	0.381	1	C5orf43	1.67
cg13077050	chr11	33680332	-0.56	0.638	0.381	1	C11orf41	93.26
cg02249938	chr11	130301501	0.6846	0.78	0.381	1		28.28
cg20992663	chr1	115055124	0.8085	0.9212	0.381	1	TRIM33	54.86
cg00918130	chr19	618324	-0.5385	0.6135	0.381	1	POLRMT	90.31
cg08170489	chr9	99161136	-0.4	0.4557	0.381	1	ZNF367	60.86
cg06313620	chr12	26484950	-0.4793	0.5461	0.381	1		92.46
cg08113994	chr8	124194770	-0.3574	0.4072	0.381	1	FAM83A	11.19
cg16271424	chr10	99080594	0.2117	0.2412	0.381	1	FRAT1	6.32
cg22416137	chr6	52930106	-0.3431	0.3909	0.381	1	FBXO9	3.44
cg10483289	chr9	95798521	-0.2716	0.3095	0.381	1		85.51
cg05865497	chr10	70287224	-0.3309	0.3771	0.381	1	SLC25A16	1.81
cg04906352	chr8	54857865	0.617	0.703	0.381	1	RGS20	68.13
cg13512032	chr10	122357368	0.2042	0.2326	0.381	1		91.03
cg17514420	chr11	94226991	-0.2994	0.3411	0.381	1	MRE11A	3.11
cg22344804	chr2	36811213	0.1718	0.1958	0.381	1	FEZ2	92.7
cg04736140	chr1	168105317	-0.07165	0.08164	0.381	1	GPR161	2.49
cg20486407	chr2	7037101	-0.3432	0.3911	0.381	1	RSAD2	93.69
cg07497614	chr7	3458449	-0.1597	0.182	0.381	1	SDK1	93.62
cg02910483	chr2	148055636	-0.3322	0.3785	0.381	1		73.68
cg25748108	chr20	39968608	0.4112	0.4685	0.381	1	LPIN3	25.91
cg10168301	chr6	47999981	-0.3703	0.422	0.381	1	PTCHD4	80.3
cg23108921	chr12	46765054	-0.3413	0.3888	0.381	1	SLC38A2	2.16
cg19133948	chr12	76856664	0.1603	0.1827	0.381	1	OSBPL8	87.87
cg26034319	chr10	103920455	0.1728	0.1969	0.381	1	NOLC1	90.95
cg05895291	chr10	76556074	0.1451	0.1653	0.381	1		94.18
cg17393635	chr19	49843565	-0.4117	0.469	0.381	1	CD37	53.13
cg23012875	chr20	50527332	-0.4233	0.4824	0.381	1		86.54
cg04263387	chr9	129289875	0.2877	0.3278	0.381	1		86.65
cg10642957	chr19	56114094	0.02632	0.02999	0.381	1	ZNF524	99.01
cg13564824	chr2	120301868	-0.06289	0.07165	0.381	1	CFAP221	2.7
cg21441571	chr1	221568756	0.7171	0.817	0.381	1		75.51
cg23470348	chr16	56703679	-0.07041	0.08022	0.381	1	MT1H	3.08
cg11280896	chr11	35639365	-0.2284	0.2602	0.381	1	FJX1	9.76
cg22900372	chr6	28872654	-0.1212	0.1381	0.381	1	TRIM27	95.38
cg25000696	chr7	157457693	-0.715	0.8146	0.381	1	PTPRN2	47.52
cg09416242	chr7	30952885	0.2462	0.2806	0.381	1	AQP1	88.52
cg11625631	chr7	19453933	-0.2478	0.2824	0.381	1		92.15
cg27631817	chr6	10060938	-0.4317	0.4918	0.381	1		27.15
cg02788597	chr15	44828908	-0.05838	0.06652	0.381	1	EIF3J	1.43
cg15400200	chr2	64067996	0.05626	0.0641	0.381	1	UGP2	1.4
cg16622061	chr16	86888736	-0.5895	0.6717	0.381	1		58.88
cg08715187	chr22	24038523	0.2055	0.2341	0.381	1	LOC91316	11.74
cg21912319	chr6	27799567	0.2357	0.2686	0.381	1	HIST1H4K	5.2
cg01994243	chr4	59081902	-0.1193	0.136	0.381	1		94.34
cg10989690	chr4	38388616	-1.549	1.765	0.381	1		44.15
cg15576188	chr14	75276093	0.5896	0.6719	0.381	1	YLPM1	90.09
cg14597281	chr6	32861863	-0.3285	0.3744	0.381	1		1.36
cg05941108	chr5	1884212	0.1301	0.1483	0.381	1	IRX4	4.5
cg11081415	chr21	46360354	-0.2551	0.2907	0.381	1	C21orf67	3.07
cg07386744	chr20	9965532	-0.2011	0.2292	0.381	1	LOC101929371	91.59
cg26325360	chr2	220456551	0.1706	0.1944	0.381	1		93.26
cg10321623	chr12	670520	-0.4646	0.5293	0.381	1	B4GALNT3	79.56
cg07658681	chr10	73553201	0.2832	0.3227	0.381	1	CDH23	89.61
cg08354685	chr12	50185597	0.1773	0.202	0.381	1	NCKAP5L	91.7
cg18904552	chr10	93624759	0.1568	0.1787	0.381	1	TNKS2	92.28
cg13654962	chr9	127119208	0.3595	0.4097	0.381	1	LOC100129034	78.58
cg00376941	chr11	86653892	-0.3619	0.4123	0.381	1	PRSS23	92.76
cg03512808	chr16	12618220	-0.209	0.2381	0.381	1	SNX29	91.31
cg24046690	chr2	97198728	-0.4447	0.5067	0.381	1		88.04
cg12864915	chr3	179755019	-0.4002	0.456	0.381	1	PEX5L	3.62
cg03867445	chr10	135122309	-0.05658	0.06447	0.381	1	ZNF511	2.47
cg10035432	chr14	39644345	-0.06327	0.07209	0.381	1	PNN	2.5
cg24436531	chr11	128556352	-0.8541	0.9732	0.381	1	FLI1	29.8
cg11324259	chr8	143999374	0.2673	0.3046	0.381	1	CYP11B2	80.41
cg17590135	chr2	48647546	-1.185	1.35	0.381	1		94.06
cg12323980	chr10	70480919	-0.1796	0.2047	0.381	1	CCAR1	3.26
cg26244225	chr12	12938082	0.3135	0.3572	0.381	1	APOLD1	70.91
cg16650125	chr4	100494868	0.1601	0.1824	0.381	1	MTTP	93.79
cg00608860	chr16	86588622	0.1334	0.1521	0.381	1	MTHFSD	2.7
cg02630277	chr12	10704074	-0.2483	0.2829	0.381	1		89.98
cg25504385	chr12	79646601	-0.2911	0.3317	0.381	1	SYT1	91.14
cg08612753	chr17	48631743	0.1729	0.1971	0.381	1	SPATA20	92.67
cg07690181	chr5	83679643	-0.5021	0.5722	0.381	1	EDIL3	6.54
cg21117607	chr17	79345757	0.1794	0.2044	0.381	1		90.26
cg10983586	chr11	65624773	-0.06379	0.0727	0.381	1	CFL1	2.97
cg08026020	chr12	104194588	0.2295	0.2616	0.381	1	NT5DC3	88.85
cg22714066	chr5	148702128	0.194	0.2211	0.381	1	AFAP1L1	93.57
cg17433049	chr2	232193086	-0.2459	0.2802	0.381	1	ARMC9	92.79
cg27657633	chr16	73158408	0.2956	0.3369	0.381	1		76.49
cg03188390	chr8	43131535	0.8736	0.9955	0.381	1		39.84
cg12725083	chr6	149887231	0.05195	0.0592	0.381	1	GINM1	2.56
cg11065036	chr13	39828976	-0.4851	0.5528	0.381	1		71.36
cg15916077	chr10	45323196	-0.3617	0.4122	0.381	1	TMEM72-AS1	73.83
cg17460054	chr19	679234	-0.2765	0.315	0.381	1	FSTL3	83.96
cg16865418	chr4	1534591	-0.04526	0.05158	0.381	1		97.78
cg24856450	chr11	121196838	0.2708	0.3086	0.381	1		90.84
cg11283476	chr19	55504953	0.2889	0.3293	0.381	1	NLRP2	92.06
cg16027546	chr11	57996371	0.301	0.343	0.381	1	OR10Q1	91.23
cg03071245	chr13	37463034	-0.15	0.1709	0.381	1	SMAD9	93.05
cg27078873	chr2	135715335	-0.3208	0.3656	0.381	1	CCNT2	91.19
cg25795716	chr1	85412002	0.483	0.5504	0.381	1	MCOLN2	72.35
cg05859796	chr1	234408307	-0.2547	0.2902	0.381	1	SLC35F3	89.28
cg19760441	chr6	32825139	0.2362	0.2692	0.381	1	PSMB9	84.52
cg21167905	chr1	172505895	0.164	0.1869	0.381	1	C1orf9	93.03
cg08701327	chr11	70858166	0.2351	0.268	0.381	1	SHANK2	85.74
cg04970495	chr7	155052516	-0.1895	0.216	0.381	1		91.65
cg00720027	chr8	42249732	-0.03529	0.04021	0.381	1	VDAC3	1.79
cg04450591	chr7	17942617	-0.2051	0.2337	0.381	1	SNX13	91.32
cg00181233	chr21	39146132	-0.2673	0.3046	0.381	1	KCNJ6	86.84
cg06218095	chr2	16126293	-0.5344	0.609	0.381	1		85
cg11419235	chr1	22174085	0.2157	0.2458	0.381	1	HSPG2	84.74
cg25353297	chr3	93698928	-0.08909	0.1015	0.381	1	ARL13B	3.04
cg17257733	chr3	9961961	0.1969	0.2244	0.381	1	IL17RC	89.14
cg18861762	chr2	242127852	-0.566	0.645	0.381	1	ANO7	80.35
cg16793187	chr11	115530431	-0.2806	0.3198	0.381	1		5.21
cg26249852	chr19	17392298	0.545	0.6211	0.381	1	ANKLE1	65.61
cg17695560	chr7	140306908	0.2086	0.2378	0.381	1		88.96
cg04260368	chr19	1401775	-0.1129	0.1287	0.381	1	GAMT	3.95
cg01452438	chr16	4303710	-0.2631	0.2998	0.381	1		1.44
cg16512854	chr1	9754132	-0.2734	0.3116	0.381	1	PIK3CD	85.91
cg05211500	chr9	140083250	-0.1573	0.1792	0.381	1	SSNA1	3.34
cg22829821	chr6	30434421	-0.14	0.1595	0.381	1		4.15
cg00637172	chr10	7069696	0.2467	0.2811	0.381	1		89.71
cg19551654	chr7	12970803	-0.3037	0.3461	0.381	1		87.07
cg14307922	chr19	58892495	-0.02616	0.02981	0.381	1	ZNF837	1.55
cg24546683	chr1	242097870	-0.3672	0.4184	0.381	1		72.25
cg26313976	chr3	124770979	-0.953	1.086	0.381	1	HEG1	19.2
cg11733428	chr3	182060181	-0.7075	0.8063	0.381	1		57.23
cg06761346	chr6	88244560	-0.1667	0.1899	0.381	1	RARS2	93.95
cg05697539	chr11	63906104	0.3974	0.4529	0.381	1	MACROD1	97.38
cg10304587	chr10	114582480	0.1484	0.1691	0.381	1	LOC103344931	93.12
cg22200744	chr2	2030359	0.3005	0.3425	0.381	1	MYT1L	77.81
cg26894575	chr1	153518054	-0.2074	0.2364	0.381	1	S100A4	8.17
cg11476884	chr12	4014050	-0.4364	0.4974	0.381	1		91.21
cg26124013	chr6	137438267	0.3082	0.3512	0.381	1		70.49
cg05136804	chr18	32849113	0.6917	0.7883	0.381	1	ZNF397OS	31.13
cg25648103	chr12	54582519	-0.4756	0.542	0.381	1	SMUG1	5.31
cg11966123	chr2	43466489	0.193	0.2199	0.381	1	THADA	86.66
cg10851293	chr20	48401919	0.09954	0.1134	0.381	1		94.92
cg22209773	chr14	65878437	0.0567	0.06462	0.381	1	FUT8	2.79
cg23447996	chr9	93564603	0.208	0.2371	0.381	1	SYK	6.64
cg09855728	chr14	31494594	-0.3113	0.3548	0.381	1	AP4S1	3.27
cg10994397	chr1	1562110	0.1822	0.2076	0.381	1	MIB2	89.12
cg13989150	chr12	65332409	-0.2622	0.2989	0.381	1	FLJ41278	89.5
cg10514733	chr11	120434922	-0.1905	0.2171	0.381	1	GRIK4	5.43
cg19242316	chr8	33457359	0.07475	0.08519	0.381	1	DUSP26	2.66
cg12764003	chr12	113787273	-0.7382	0.8413	0.381	1		61.2
cg18789123	chr2	29174857	0.4465	0.5089	0.381	1		73.37
cg12946225	chr19	3573751	-0.3534	0.4027	0.381	1	HMG20B	6.45
cg06428121	chr12	63497523	-0.3551	0.4047	0.381	1		7.3
cg12449682	chr5	175111543	0.1685	0.1921	0.381	1	HRH2	92.65
cg22327646	chr12	114878570	-0.111	0.1265	0.381	1		5.81
cg04781589	chr1	212333126	0.5829	0.6643	0.381	1		91.38
cg11032145	chr9	72044252	-0.8907	1.015	0.381	1	APBA1	67.69
cg24143115	chr1	204695771	0.313	0.3567	0.381	1		77.77
cg25101869	chr11	36531122	-0.08619	0.09823	0.381	1	TRAF6	3.43
cg04729070	chr8	67837953	-0.1471	0.1676	0.381	1	SNHG6	4.65
cg20214734	chr10	5683835	0.04338	0.04944	0.381	1	ASB13	98.28
cg11357768	chr7	105264836	-0.1828	0.2084	0.381	1	ATXN7L1	91.47
cg01087517	chr3	52821552	0.2307	0.2629	0.381	1	ITIH1	87.1
cg13581362	chr14	105287326	0.9705	1.106	0.381	1	MGC23270	57.21
cg12220493	chr14	36990144	-0.1788	0.2038	0.381	1	NKX2-1	4.91
cg13697804	chr1	171153187	0.8388	0.956	0.381	1	FMO2	70.01
cg18648971	chr7	49284041	-0.1723	0.1963	0.381	1		93.06
cg01004980	chr3	48883069	-0.4319	0.4923	0.381	1	PRKAR2A	74.43
cg20041597	chr8	117962470	0.1621	0.1848	0.381	1		96.08
cg02841883	chr10	116060875	-0.2488	0.2835	0.381	1	AFAP1L2	86.62
cg05096756	chr10	50143517	0.1398	0.1594	0.381	1	WDFY4	94.81
cg12865436	chr17	40761224	-0.3741	0.4264	0.381	1	FAM134C	3.51
cg21196646	chr19	33122675	0.2408	0.2745	0.381	1	ANKRD27	87.03
cg21551704	chr5	80550860	0.07302	0.08322	0.381	1	RNU5E	96.37
cg05093677	chrX	47479111	-0.281	0.3202	0.381	1	SYN1	18.31
cg08699512	chr16	21716300	-0.2858	0.3257	0.381	1	OTOA	64.25
cg20741980	chr8	11640100	0.5665	0.6457	0.381	1	NEIL2	80.91
cg00841968	chr14	69446664	-0.198	0.2257	0.381	1	ACTN1	1.84
cg15771200	chr12	52761387	-0.3716	0.4236	0.381	1	KRT85	69.74
cg14783993	chr12	87106229	0.695	0.7922	0.381	1	MGAT4C	51.89
cg14392292	chr19	19097965	0.5554	0.633	0.381	1		83.27
cg12602909	chr3	4512309	0.5867	0.6687	0.381	1		39.41
cg13222924	chr8	131218882	0.2668	0.304	0.381	1	ASAP1	7.36
cg04995717	chr9	27109293	0.6352	0.724	0.381	1	TEK	56.07
cg02958634	chr2	119594696	-0.116	0.1322	0.381	1		4.44
cg08530008	chr1	204160493	-0.3743	0.4267	0.381	1	KISS1	85.94
cg04126652	chr21	38351195	-0.5806	0.6617	0.381	1	HLCS	21.08
cg03991369	chr10	101181677	-0.1433	0.1633	0.381	1	GOT1	93.5
cg01804970	chr22	27017087	0.2049	0.2336	0.381	1	CRYBA4	87.07
cg17364368	chr11	39282418	0.3887	0.4431	0.381	1		86.26
cg10558887	chr13	36919409	-0.09775	0.1114	0.381	1	SPG20	2.25
cg02442572	chr7	1303351	0.1591	0.1813	0.381	1		93.69
cg16372054	chr12	1739832	-0.104	0.1186	0.381	1	WNT5B	4.45
cg16845003	chr17	39042563	-0.404	0.4605	0.381	1	KRT20	81.07
cg15405588	chr13	33854227	-1.31	1.493	0.381	1	STARD13	29.12
cg22392700	chr2	3149620	0.2804	0.3196	0.381	1		53.65
cg02882375	chr11	34517751	0.2417	0.2755	0.381	1	ELF5	91.98
cg01644927	chr6	88877413	-0.2129	0.2427	0.381	1		9.88
cg04216721	chr6	130010950	0.4605	0.5249	0.381	1	ARHGAP18	72.42
cg04671971	chr11	130271905	-0.4618	0.5263	0.381	1		4.64
cg13794739	chr1	114448134	0.06923	0.07891	0.381	1	DCLRE1B	2.52
cg05098230	chr7	92076734	-0.4338	0.4945	0.381	1	GATAD1	4.94
cg23891251	chr19	8657477	-0.03467	0.03952	0.381	1	ADAMTS10	1.92
cg13272159	chr14	77561197	-0.1247	0.1421	0.381	1		4.67
cg07065759	chr2	198017462	0.1644	0.1874	0.381	1	ANKRD44	5.67
cg24023066	chr9	79838867	-0.2591	0.2953	0.381	1	VPS13A	89.58
cg00260802	chr20	21372203	-0.1461	0.1666	0.381	1		5.78
cg26933921	chr11	4607532	-0.5341	0.6088	0.381	1	OR52I2	87.69
cg27508452	chr20	57568833	0.3508	0.3998	0.381	1	NELFCD	67.51
cg24719853	chr2	110260219	-0.4039	0.4604	0.381	1	SH3RF3	94.53
cg00409636	chr2	75720541	0.08715	0.09934	0.381	1	FAM176A	98.05
cg02672229	chr10	101594256	-0.4228	0.4819	0.381	1	ABCC2	72.31
cg12841881	chr16	2563658	0.04231	0.04823	0.381	1	ATP6V0C	2.38
cg17304713	chr12	19383622	0.08285	0.09443	0.381	1	PLEKHA5	98.84
cg20200385	chr10	118934968	-0.1403	0.1599	0.381	1		4.12
cg23989821	chr14	60952405	-0.08639	0.09847	0.381	1	C14orf39	3.49
cg16555165	chr15	45492742	-0.2577	0.2937	0.381	1	SHF	3.24
cg26309060	chr21	47788376	-0.1205	0.1373	0.381	1	PCNT	94.65
cg26699420	chr16	4938153	-0.2096	0.2389	0.381	1	PPL	83.98
cg09693432	chr5	7851280	-0.07502	0.08551	0.381	1	C5orf49	3.54
cg10010176	chr7	17729868	0.6098	0.6951	0.381	1		9.77
cg22891632	chr20	57184191	0.2144	0.2444	0.381	1	APCDD1L-AS1	88.21
cg23767642	chrX	41782872	-0.2488	0.2836	0.381	1	CASK	27.26
cg26649561	chr10	2112535	0.6912	0.7879	0.381	1		83.96
cg06297470	chr11	14666839	-0.5451	0.6213	0.381	1	PDE3B	3.55
cg06237694	chr3	97406327	0.1294	0.1475	0.381	1	EPHA6	95.55
cg05829046	chr7	2557446	0.1951	0.2224	0.381	1	LFNG	86.99
cg05111663	chr8	124006785	0.1729	0.1971	0.381	1		92.85
cg05555653	chr8	123964437	-0.2019	0.2301	0.381	1	ZHX2	96.05
cg09838326	chr8	30629816	0.2857	0.3256	0.381	1		86
cg07766229	chr11	19232990	-0.1389	0.1583	0.381	1	CSRP3	94.25
cg01752534	chr10	13098355	0.2104	0.2399	0.381	1	CCDC3	89.7
cg01445479	chr1	55015139	0.2377	0.271	0.381	1	ACOT11	83.65
cg04612444	chr8	57358713	-0.02564	0.02923	0.381	1	PENK	1.51
cg09287402	chr17	31520309	-0.4966	0.566	0.381	1	ASIC2	69.26
cg09865955	chr6	108986763	0.6497	0.7406	0.381	1	FOXO3	93.64
cg24266542	chr12	106752006	0.08057	0.09185	0.381	1	POLR3B	2.7
cg16967434	chr8	142240604	0.2304	0.2626	0.381	1		77.22
cg12392684	chr6	26184037	-0.2599	0.2962	0.381	1	HIST1H2BE	4.6
cg16536807	chr2	204490670	-0.1503	0.1713	0.381	1		93.72
cg24376039	chr5	126404739	-0.3617	0.4123	0.381	1	C5orf63	60.87
cg07861356	chr14	35009506	0.2576	0.2936	0.381	1	EAPP	89.87
cg25105901	chr17	57298363	-0.4176	0.476	0.381	1	GDPD1	3.64
cg06247340	chr19	35172547	0.2316	0.264	0.381	1	ZNF302	90.6
cg12397981	chr15	101814046	-0.1422	0.1621	0.381	1	SELS	94.32
cg09812730	chr17	8257394	0.608	0.693	0.381	1		86.61
cg13054773	chr22	28376849	0.1093	0.1246	0.381	1	TTC28-AS1	95.07
cg00916915	chr11	45987009	0.09298	0.106	0.381	1	PHF21A	97.89
cg16378520	chr7	201781	-0.4495	0.5124	0.381	1	FAM20C	94.13
cg26088333	chr12	9557316	0.1511	0.1723	0.381	1		93.85
cg08639799	chr1	1871162	0.2638	0.3007	0.381	1		80.31
cg09786865	chr11	2336875	-0.1779	0.2028	0.381	1	TSPAN32	91.15
cg24585422	chr5	1866188	0.7375	0.8407	0.381	1		85.79
cg13241807	chr11	33757992	-0.1014	0.1156	0.381	1	CD59	2.09
cg14964660	chr14	101987237	0.2382	0.2716	0.381	1		85.76
cg25448533	chr8	103990555	0.3194	0.3641	0.381	1		34.82
cg12361432	chr11	126285121	0.1951	0.2225	0.381	1		89.13
cg10452423	chr11	116424360	0.9946	1.134	0.381	1		56.09
cg02608206	chr9	102668616	-0.06108	0.06963	0.381	1	STX17	2.35
cg27052113	chr19	47951305	-0.4258	0.4854	0.381	1	SLC8A2	3.4
cg23445859	chr12	122688787	-0.354	0.4035	0.381	1	B3GNT4	2.82
cg15555527	chr4	80885981	1.178	1.343	0.381	1	ANTXR2	75.26
cg26996201	chr11	77122864	-0.285	0.3249	0.381	1	PAK1	1.26
cg10520887	chr4	96470094	-0.2879	0.3282	0.381	1	UNC5C	2.89
cg18236982	chr1	236065291	-0.561	0.6396	0.381	1		87.56
cg19863584	chr5	859668	-0.1606	0.1831	0.381	1		93.26
cg16366604	chr3	9960498	0.09843	0.1122	0.381	1	IL17RC	95.08
ch.4.3837399F	chr4	3867601	-0.2571	0.2931	0.381	1		1.74
cg22579103	chr11	125972625	0.6562	0.7481	0.382	1		78.53
cg15862128	chr14	101495907	-0.1424	0.1623	0.382	1	MIR494	94.45
cg13741740	chr4	113207063	-0.2175	0.2479	0.382	1	TIFA	2.52
cg05656855	chr6	28876300	0.1282	0.1461	0.382	1	TRIM27	94.26
cg20403498	chr10	124895693	0.09402	0.1072	0.382	1	HMX3	1.86
cg09744314	chr1	52190816	-0.1844	0.2102	0.382	1	OSBPL9	92.73
cg15099273	chr21	35014195	-0.08483	0.09671	0.382	1	ITSN1	3.51
cg23162310	chr5	172199255	0.06233	0.07106	0.382	1	DUSP1	3.06
cg25876906	chr7	73702862	0.1454	0.1657	0.382	1	CLIP2	7.69
cg16485385	chr16	67881857	-0.1752	0.1997	0.382	1	NUTF2	8.47
cg14630905	chr17	44928992	-0.1789	0.2039	0.382	1	WNT9B	3.12
cg08038231	chr3	54656965	-0.1506	0.1717	0.382	1	CACNA2D3	93.61
cg03394150	chr16	28074384	0.04454	0.05077	0.382	1	GSG1L	0.97
cg14963498	chr8	103249127	0.4628	0.5276	0.382	1	RRM2B	47.19
cg00279848	chr1	17662573	-0.5328	0.6075	0.382	1	PADI4	39.5
cg12363496	chr5	135147130	-0.2172	0.2476	0.382	1		90.99
cg01531915	chr19	38911510	-0.1522	0.1736	0.382	1	RASGRP4	93.64
cg11334658	chrX	102788720	0.1868	0.2129	0.382	1	LOC105373300	6.68
cg08138571	chr1	203309432	-0.0795	0.09064	0.382	1		3
cg23284646	chr4	17616339	-0.2021	0.2304	0.382	1	MED28	7.15
cg17263665	chr6	168436795	-0.7435	0.8477	0.382	1	KIF25	12.38
cg15516629	chr9	139069302	0.2667	0.304	0.382	1		89.65
cg13376488	chr20	10160736	-0.1842	0.21	0.382	1	SNAP25-AS1	91.63
cg01434523	chr19	55728628	0.09804	0.1118	0.382	1		2.81
cg15680902	chr3	190231354	-0.2567	0.2927	0.382	1	IL1RAP	3.19
cg01611894	chr2	233321088	0.2752	0.3138	0.382	1	ALPI	80.06
cg06413806	chr21	39664293	-0.1489	0.1697	0.382	1	KCNJ15	94.22
cg20636714	chr10	5476521	-0.4005	0.4566	0.382	1	NET1	69.92
cg05707855	chr12	39516179	-0.1071	0.1221	0.382	1		95.09
cg19880004	chr1	150278024	0.5534	0.6309	0.382	1	MRPS21	88.25
cg25486647	chr12	57472858	-0.1765	0.2013	0.382	1	TMEM194A	3.28
cg16430828	chr1	160232605	-0.1098	0.1252	0.382	1	DCAF8	2.04
cg17624978	chr1	246175109	0.2282	0.2601	0.382	1	SMYD3	87.66
cg05915539	chr9	117030294	0.2738	0.3122	0.382	1	COL27A1	79.7
cg22024117	chr7	44836797	-0.4656	0.5309	0.382	1	PPIA	3.34
cg09899868	chr16	49475615	-0.311	0.3545	0.382	1		3.42
cg00904438	chr13	51251060	0.2966	0.3382	0.382	1		86.52
cg11389345	chr3	165981400	-0.3235	0.3689	0.382	1		90.63
cg12673377	chr7	1388271	-0.3921	0.447	0.382	1		47.5
cg04384771	chr3	125677724	0.4959	0.5654	0.382	1		76.92
cg16964716	chr3	51725919	-0.4274	0.4873	0.382	1	TEX264	73.68
cg26159128	chr4	11743880	0.2069	0.2359	0.382	1		90.52
cg07994320	chr12	104850524	-0.238	0.2713	0.382	1	CHST11	7.32
cg24161594	chr6	71378177	0.1076	0.1226	0.382	1	SMAP1	4.01
cg18373438	chr9	102228107	0.1146	0.1307	0.382	1		95.29
cg06729548	chr19	54534324	0.3879	0.4423	0.382	1		82.63
cg06715520	chr11	66580143	0.2828	0.3225	0.382	1	C11orf80	78.46
cg13342883	chr11	118714654	-0.266	0.3032	0.382	1		87.12
cg03493480	chr8	126909743	0.2131	0.243	0.382	1		88.05
cg27373557	chr2	192730285	-0.1107	0.1263	0.382	1		94.98
cg15545523	chr12	65517000	-0.2575	0.2936	0.382	1		88.47
cg01248866	chr12	32260000	-0.02892	0.03297	0.382	1	BICD1	1.64
cg11903155	chr20	14517564	0.1897	0.2162	0.382	1	MACROD2	91.94
cg10963893	chr6	31670957	-0.05022	0.05726	0.382	1	BAT5	3.03
cg14535518	chr19	35782015	0.279	0.3181	0.382	1	MAG	67.81
cg20540357	chr5	146027464	0.2537	0.2893	0.382	1	PPP2R2B	87.71
cg23159321	chr12	93396260	0.196	0.2235	0.382	1		92.63
cg10313278	chr1	15681735	0.1217	0.1388	0.382	1	FHAD1	94.16
cg07935157	chr6	101403850	-2.775	3.164	0.382	1		74
cg14371489	chr6	164051270	0.216	0.2462	0.382	1		92.99
cg12921411	chr5	150004918	0.473	0.5393	0.382	1	SYNPO	47.5
cg17078326	chr4	4509338	0.4594	0.5238	0.382	1	STX18	62.71
cg18825015	chr5	5370278	0.252	0.2874	0.382	1		89.55
cg02634570	chr5	171744400	0.4018	0.4581	0.382	1		94.72
cg22398168	chr11	75826791	0.3876	0.442	0.382	1	UVRAG	82.37
cg09137135	chr12	54730056	-0.129	0.1471	0.382	1	MIR148B	93.12
cg22367370	chrX	129137248	0.2753	0.3139	0.382	1		83.19
cg10243322	chr19	5131279	0.2563	0.2922	0.382	1	KDM4B	7.37
cg19048534	chr18	66464655	-0.6403	0.7301	0.382	1	CCDC102B	78.36
cg03349408	chr9	132044616	0.4136	0.4716	0.382	1	LOC101929331	33.98
cg03173874	chr6	99873943	-0.3655	0.4167	0.382	1	SFRS18	2.8
cg11123198	chr22	17079919	-0.2851	0.3251	0.382	1		90.08
cg04119747	chr2	131513732	-0.2522	0.2876	0.382	1	AMER3	2.99
cg17533064	chr18	42631101	0.3411	0.389	0.382	1	SETBP1	93.66
cg24278877	chrX	49056775	-0.3252	0.3708	0.382	1	SYP-AS1	11.98
cg07084083	chr12	26784906	-0.1241	0.1415	0.382	1	ITPR2	94.79
cg18050194	chr3	42623358	-0.03608	0.04114	0.382	1	SEC22C	1.98
cg24464478	chr1	223945127	0.5883	0.6708	0.382	1	CAPN2	88.07
cg09736361	chr2	242833228	0.1678	0.1914	0.382	1		94.17
cg00628931	chr8	19661209	-0.2264	0.2581	0.382	1		91.16
cg09439511	chr10	133450089	0.08131	0.09272	0.382	1		97.48
cg16292168	chr4	13549494	-0.05894	0.06721	0.382	1	LOC285548	2.67
cg00350735	chr13	28284058	-0.2521	0.2874	0.382	1		91.77
cg17040285	chr4	2024574	0.1996	0.2275	0.382	1		92.11
cg06021577	chr4	128887412	-0.6249	0.7126	0.382	1	MFSD8	59.94
cg08455778	chr5	87975798	-0.1095	0.1248	0.382	1	LOC645323	4.91
cg15326452	chr2	27371820	-0.1796	0.2048	0.382	1	TCF23	92.72
cg23233631	chr16	4698220	0.1345	0.1533	0.382	1	MGRN1	94.55
cg07640412	chr3	43327362	0.1676	0.1911	0.382	1	SNRK	89.69
cg11654490	chr10	102505349	-0.3236	0.369	0.382	1	PAX2	2.5
cg26479558	chr21	46131522	-0.05568	0.06349	0.382	1	TSPEAR	2.53
cg23332699	chr15	44069569	-0.06349	0.07239	0.382	1	ELL3	2.7
cg03674388	chr4	169040653	-0.226	0.2577	0.382	1	ANXA10	92.94
cg25392704	chr7	154824972	-0.4455	0.508	0.382	1		84.79
cg19340278	chr10	97453975	-0.4335	0.4943	0.382	1	TCTN3	3.77
cg15359916	chr6	52965200	-0.6811	0.7767	0.382	1	FBXO9	93.15
cg25658792	chr2	101869347	-0.1946	0.2219	0.382	1	CNOT11	2.66
cg25994584	chr4	81256704	-0.1608	0.1834	0.382	1	C4orf22	5.06
cg11629359	chr5	74819167	-0.2998	0.3419	0.382	1	POLK	92.37
cg17065601	chr17	73179370	-0.4842	0.5521	0.382	1	SUMO2	3.65
cg05385684	chr2	27651135	-0.06622	0.07551	0.382	1	NRBP1	3.1
cg05616135	chr20	57144849	-0.3374	0.3847	0.382	1	APCDD1L-AS1	2.84
cg19776616	chr7	129425330	-0.1456	0.1661	0.382	1		5.61
cg18978232	chr19	39402931	0.3906	0.4454	0.382	1	CCER2	16.35
cg14215753	chr11	236011	-0.4333	0.4941	0.382	1	SIRT3	3.02
cg19745816	chr18	48358970	0.1526	0.174	0.382	1		93.57
cg06441714	chr3	39323729	0.2636	0.3005	0.382	1	CX3CR1	81
cg12020338	chr11	108357754	0.3554	0.4052	0.382	1	KDELC2	90.16
cg21557685	chr20	39791785	0.2106	0.2402	0.382	1	PLCG1	92.21
cg06073600	chr3	112214693	0.4069	0.4641	0.382	1	BTLA	92.93
cg10700847	chr1	2483727	0.106	0.1209	0.382	1	LOC115110	95.33
cg10401373	chr21	38603629	0.1376	0.1569	0.382	1	DSCR3	94.76
cg11353748	chr4	8159729	-0.3765	0.4293	0.382	1	ABLIM2	15.6
cg12110815	chr15	52193433	-0.3815	0.4351	0.382	1	TMOD3	94.01
cg05591178	chr10	5988042	0.6222	0.7095	0.382	1		30.99
cg00430724	chr10	71881071	0.2213	0.2523	0.382	1	AIFM2	84.48
cg19853703	chr22	36044792	-0.08821	0.1006	0.382	1	APOL6	5.01
cg18717490	chr6	34760183	-0.09333	0.1064	0.382	1	UHRF1BP1	2.08
cg27284424	chr7	130598669	-0.392	0.447	0.382	1	LOC100506860	4.83
cg01493150	chr4	128650828	-0.3235	0.3689	0.382	1	SLC25A31	82.57
cg21725265	chr19	19051201	-0.1175	0.1339	0.382	1	HOMER3	3.83
cg18337139	chr6	32163820	-0.09465	0.1079	0.382	1	GPSM3	3.56
cg07531158	chr16	29818226	-0.1305	0.1489	0.382	1	MAZ	4.04
cg26691430	chr6	85995946	-0.1976	0.2253	0.382	1		92.85
cg07855129	chr1	90287374	-0.1574	0.1795	0.382	1	LRRC8D	5.53
cg19335412	chr10	90694875	0.3162	0.3606	0.382	1	ACTA2	65.32
cg09961397	chr6	70991205	0.4974	0.5672	0.382	1	COL9A1	84.27
cg19326237	chr15	68099144	0.2125	0.2424	0.382	1	MAP2K5	88.54
cg27504555	chr1	168549490	-0.3202	0.3652	0.382	1	XCL1	90.09
cg06307043	chr1	237900047	-0.5132	0.5852	0.382	1	RYR2	17.59
cg25926942	chr21	43594585	-0.2019	0.2303	0.382	1		92
cg18810506	chr16	46932194	0.522	0.5953	0.382	1	GPT2	68.91
cg20129177	chr1	44056658	-0.2316	0.2641	0.382	1	PTPRF	90.83
cg21440587	chr6	31583458	-0.2378	0.2712	0.382	1	AIF1	3.9
cg25104266	chr13	24862681	-0.1549	0.1766	0.382	1	SPATA13	93.05
cg06959182	chr5	115910467	-0.4222	0.4815	0.382	1	SEMA6A	3.17
cg24702089	chr20	48686865	0.2331	0.2658	0.382	1		90.6
cg09580336	chr1	116915122	-0.4553	0.5193	0.382	1	ATP1A1	28.1
cg09704885	chr8	57120783	-0.2941	0.3354	0.382	1	PLAG1	92.31
cg06035161	chr3	53915801	-0.2818	0.3213	0.382	1	ACTR8	1.43
cg26097504	chr15	40857435	0.1012	0.1154	0.382	1	C15orf57	3.57
cg12150917	chr8	96077525	-0.1474	0.1681	0.382	1		93.03
cg20757133	chr3	21370390	0.3758	0.4285	0.382	1		91.22
cg14331280	chr18	30501500	-0.2096	0.239	0.382	1		91.98
cg05071974	chr5	139927110	-0.2779	0.3169	0.382	1	EIF4EBP3	2.43
cg06439005	chr5	172754848	-0.2245	0.256	0.382	1	STC2	5.04
cg25789533	chr19	47104483	-0.3188	0.3635	0.382	1	CALM3	3.46
cg27353085	chr3	129316808	0.1744	0.1989	0.382	1	PLXND1	92.31
cg06819605	chr1	977003	-0.04527	0.05162	0.382	1	AGRN	98.04
cg00055603	chr1	48508839	-0.3759	0.4287	0.382	1		85.9
cg26500816	chr17	6339466	0.1029	0.1173	0.382	1	AIPL1	4.09
cg00688636	chr8	34032305	-0.3727	0.4251	0.382	1		83.8
cg02720683	chr6	31671215	-0.5229	0.5963	0.382	1	BAT5	4.12
cg08989818	chr6	33129317	-0.2426	0.2767	0.382	1		5.24
cg02351369	chr10	94051938	-0.2611	0.2978	0.382	1	CPEB3	2.34
cg25057743	chr2	209271505	-0.2704	0.3083	0.382	1	PTH2R	4.29
cg02712922	chr1	3032302	0.1369	0.1561	0.382	1	PRDM16	94.93
cg23513211	chr7	72726717	-0.2375	0.2708	0.382	1	TRIM50	89.37
cg15884175	chr17	42931386	0.5515	0.629	0.382	1	EFTUD2	94.07
cg10712551	chr6	39281541	-0.07037	0.08026	0.382	1	KCNK17	2.75
cg10588586	chr8	17274950	0.6233	0.7108	0.382	1		90.3
cg01156768	chr18	77439120	-0.2785	0.3177	0.382	1	CTDP1	1.37
cg24278218	chr17	62207299	-0.0361	0.04118	0.382	1	ERN1	1.64
cg10148293	chr10	37413676	-0.5078	0.5792	0.382	1	ANKRD30A	90.4
cg15709087	chr19	33793161	-0.1355	0.1545	0.382	1	CEBPA	1.41
cg08906009	chr6	29274521	-0.1413	0.1611	0.382	1	OR14J1	94.43
cg13583414	chr8	20109663	0.623	0.7105	0.382	1	LZTS1	76.49
cg06251000	chrX	152874416	-0.4374	0.4989	0.382	1		59.59
cg22332100	chr1	2000508	0.02981	0.034	0.382	1	PRKCZ	98.43
cg13432048	chr18	24062503	-0.1787	0.2039	0.382	1	KCTD1	92.85
cg16435343	chr13	106741468	0.4956	0.5652	0.382	1		75.05
cg15770095	chr21	46499879	0.6091	0.6947	0.382	1	ADARB1	64.88
cg01707330	chr6	30290408	0.3328	0.3796	0.382	1	HCG18	83.94
cg18459392	chr1	173176731	-0.4376	0.4991	0.382	1	TNFSF4	22.02
cg06428620	chr5	140864276	-0.5051	0.576	0.382	1	PCDHGA4	6.23
cg26387796	chr7	150147927	-0.1833	0.209	0.382	1	GIMAP8	7.49
cg26348681	chr16	11680231	0.2524	0.2879	0.382	1	LITAF	9.79
cg21189742	chr6	135581449	0.3245	0.3701	0.382	1		79.98
cg01745629	chr6	83775548	-0.304	0.3467	0.382	1	UBE2CBP	1.37
cg26459079	chr12	9544329	0.3268	0.3727	0.382	1		93.16
cg14821500	chr12	70132367	-0.06585	0.0751	0.382	1	RAB3IP	2.93
cg18570947	chr19	11546114	-0.374	0.4265	0.382	1	CCDC151	2.81
cg08433725	chr5	1318466	0.1064	0.1214	0.382	1	CLPTM1L	95.09
cg09924579	chr8	28824744	-0.2111	0.2407	0.382	1	HMBOX1	89.15
cg27456392	chr19	13999465	0.1896	0.2162	0.382	1	C19orf57	90.33
cg04962994	chr4	63993892	-0.3292	0.3754	0.382	1		88.6
cg03059528	chr6	127587721	-0.2412	0.275	0.382	1	RNF146	3.29
cg11938080	chr2	85924685	0.2307	0.2632	0.382	1	GNLY	86.88
cg11172196	chr8	125384789	-0.3316	0.3782	0.382	1	TMEM65	5.8
cg13849691	chr10	114133304	0.09544	0.1088	0.382	1	ACSL5	95.65
cg00137264	chr10	115837635	0.2676	0.3053	0.382	1		87.12
cg09863266	chr14	51125203	0.4363	0.4976	0.382	1	SAV1	87.82
cg07059157	chr12	54519802	0.2621	0.299	0.382	1	LOC400043	63.99
cg22185633	chr5	177026993	-0.4807	0.5483	0.382	1	B4GALT7	2.2
cg24996981	chr11	69919990	-0.1184	0.1351	0.382	1		4.31
cg25692524	chr13	52769662	0.5384	0.614	0.382	1	THSD1P	10.55
cg07029558	chr1	201764147	-0.2342	0.2671	0.382	1	RNU6-79P	89.32
cg12474023	chr10	124639132	0.3472	0.396	0.382	1	LOC399815	5.52
cg13966091	chr1	11898731	0.3904	0.4453	0.382	1	CLCN6	49.4
cg10958086	chr17	952903	0.03695	0.04214	0.382	1	ABR	98.51
cg09628601	chr19	47523630	-0.08041	0.09172	0.382	1	NPAS1	1.69
cg06774612	chr17	7343534	-0.1054	0.1202	0.382	1	FGF11	4.48
cg00525681	chr13	88329151	-0.7347	0.838	0.382	1	SLITRK5	62.88
cg08128133	chr4	79253328	-0.3966	0.4524	0.382	1	FRAS1	92.43
cg08857983	chr2	25467579	0.2084	0.2377	0.382	1	DNMT3A	89.76
cg08169251	chr8	1788878	-0.2414	0.2753	0.382	1	ARHGEF10	93.29
cg14568830	chr10	23463243	-0.09862	0.1125	0.382	1		3.19
cg17190161	chr2	216400013	-0.1218	0.1389	0.382	1		94.69
cg26151310	chr3	148803905	-0.06009	0.06854	0.382	1	HLTF	2.4
cg18547419	chr3	195942172	0.5075	0.5789	0.382	1	SLC51A	76.84
cg00041901	chr6	109703809	-0.2431	0.2772	0.382	1	CD164	2.29
cg06049597	chr2	162774437	-0.504	0.5748	0.382	1	SLC4A10	58.13
cg01380244	chr4	1510412	-0.3386	0.3863	0.382	1		43.28
cg13491899	chr17	49413532	-0.2684	0.3061	0.382	1	LOC440446	79.61
cg14098681	chr10	8096818	-0.07188	0.08198	0.382	1	FLJ45983	3.19
cg01718365	chr1	23345643	0.1609	0.1835	0.382	1	KDM1A	5.37
cg20228862	chr19	41226560	0.3298	0.3762	0.382	1	ITPKC	39.89
cg14042541	chr15	81693224	0.3515	0.4009	0.382	1	TMC3-AS1	29.01
cg22799748	chr12	40404666	-0.2678	0.3055	0.382	1	SLC2A13	82.28
cg12439416	chr4	40832685	-0.1675	0.1911	0.382	1	APBB2	93.63
cg24892374	chr10	94866844	1.428	1.628	0.382	1		88.69
cg02959609	chr1	151693503	0.4197	0.4787	0.382	1	C1orf230	19.96
cg08209730	chr4	147864718	-0.138	0.1574	0.382	1	TTC29	94.39
cg12481994	chr7	37328617	-0.2611	0.2979	0.382	1	ELMO1	82.83
cg07527909	chr16	966593	0.7937	0.9054	0.382	1	LMF1	89.53
cg24260931	chr10	3148326	0.3153	0.3596	0.382	1	PFKP	87.17
cg08633665	chr8	128972829	-0.24	0.2738	0.382	1	MIR1205	25.13
cg10518557	chr5	88066493	0.1986	0.2266	0.382	1	MEF2C	88.91
cg19099311	chr7	157568170	0.4806	0.5482	0.382	1	PTPRN2	90.96
cg04689607	chr15	26028787	-0.4065	0.4636	0.382	1	ATP10A	66.48
cg26534677	chr8	27630505	0.7227	0.8243	0.382	1	CCDC25	66.91
cg23975712	chr11	66639578	0.2181	0.2488	0.382	1	PC	91.07
cg07179105	chr18	21594232	-0.03136	0.03577	0.382	1	TTC39C	1.42
cg17404760	chr7	110658544	-0.4594	0.524	0.382	1	IMMP2L	84.53
cg26757324	chr16	4378472	-0.2571	0.2933	0.382	1	GLIS2-AS1	6.2
cg18483320	chr15	64404297	-0.1835	0.2093	0.382	1	SNX1	88.76
cg02317848	chr21	45137152	0.5193	0.5923	0.382	1		85.16
cg09102275	chrX	53711144	-0.3381	0.3857	0.382	1	HUWE1	19.1
cg16305248	chr2	165601728	-0.1758	0.2005	0.382	1	COBLL1	92.23
cg06507301	chr20	59864282	0.3993	0.4555	0.382	1	CDH4	87.08
cg25405123	chr15	33603070	-0.06377	0.07274	0.382	1	RYR3	2.63
cg17202446	chr5	168699311	0.2159	0.2463	0.382	1	SLIT3	89.48
cg17090340	chr18	29511828	-0.3334	0.3803	0.382	1	TRAPPC8	93.12
cg16021998	chr16	19896851	-0.1132	0.1291	0.382	1	GPRC5B	2.66
cg15195063	chr12	55845176	-0.3334	0.3804	0.382	1	OR6C2	89.76
cg19244790	chr2	192111082	0.3745	0.4272	0.382	1	MYO1B	44.91
cg00095080	chr11	82703598	-0.2505	0.2858	0.382	1	RAB30	89.9
cg04304932	chr14	101292128	-0.295	0.3364	0.382	1	MEG3	64
cg20453394	chr5	63255282	-0.07204	0.08218	0.382	1		3.28
cg05974695	chr11	130786536	-0.2249	0.2566	0.382	1	SNX19	1.43
cg04025074	chr5	35229908	-0.06001	0.06846	0.382	1	PRLR	0.9
cg26837196	chr12	49908358	-0.3392	0.3869	0.382	1	SPATS2	85.11
cg11800244	chr19	3204755	0.4379	0.4995	0.382	1	NCLN	95.18
cg14825676	chr2	234621440	0.261	0.2977	0.382	1	UGT1A5	90.79
cg26649674	chr2	228551813	0.2761	0.3149	0.382	1	SLC19A3	87.75
cg25621286	chr5	195609	0.245	0.2794	0.382	1		81.09
cg25284252	chr18	19433356	-0.4103	0.4681	0.382	1	MIB1	79.83
cg24380168	chr7	45040141	0.5285	0.6029	0.382	1	CCM2	2.7
cg13113953	chr1	75519210	0.4891	0.558	0.382	1		42
cg22907189	chr5	172430563	0.5951	0.6789	0.382	1	ATP6V0E1	57.9
cg00328593	chr7	14030807	-0.341	0.389	0.382	1	ETV1	1.93
cg23846829	chr2	238860798	-0.1348	0.1538	0.382	1		94.42
cg22104725	chr3	187823952	-0.3144	0.3587	0.382	1		83.77
cg12564596	chr3	49507667	-0.06578	0.07503	0.382	1	DAG1	2.63
cg04969551	chr2	6790845	0.303	0.3456	0.382	1	MIR7515HG	85.02
cg07916376	chr11	19263282	0.03414	0.03895	0.382	1	E2F8	0.81
cg13458561	chr10	134558389	0.02529	0.02885	0.382	1	INPP5A	98.75
cg14854850	chr12	48237752	-0.2824	0.3222	0.382	1	VDR	91.13
cg11844198	chr4	154387428	0.1034	0.1179	0.382	1	KIAA0922	2.12
cg15968326	chr10	51591596	0.1617	0.1844	0.382	1	TIMM23B	94.39
cg25064029	chr4	113362371	0.1188	0.1355	0.382	1	ALPK1	94.73
cg07433769	chr18	13620827	0.3362	0.3835	0.382	1	C18orf1	81.79
cg05944877	chr16	24197863	0.1246	0.1421	0.382	1	PRKCB	94.31
cg15486116	chr15	37399104	-0.1162	0.1325	0.382	1		5.15
cg06130159	chr16	14013710	-0.09923	0.1132	0.382	1	ERCC4	2.74
cg18290640	chr10	108568782	0.1804	0.2058	0.382	1	SORCS1	93.18
cg19450145	chr6	158925064	0.1263	0.144	0.382	1	TULP4	96.31
cg11181536	chr5	175815445	-0.3022	0.3447	0.382	1	NOP16	2.43
cg18480974	chr14	104668827	1.11	1.266	0.382	1		77.45
cg14834143	chrX	118109844	-0.305	0.348	0.382	1	LONRF3	22.72
cg20033221	chr15	101743422	0.6845	0.7808	0.382	1	CHSY1	33.51
cg00537960	chr8	81177379	0.1752	0.1999	0.382	1		90.63
cg07355152	chr6	12544391	-0.1727	0.197	0.382	1		92.47
cg11132469	chr8	142432283	-0.3053	0.3483	0.382	1	PTP4A3	86.64
cg18374393	chr14	105737848	0.08612	0.09825	0.382	1	BRF1	95.5
cg01836293	chr12	56222291	0.1949	0.2223	0.382	1	DNAJC14	90.82
cg05599883	chr10	97051319	-0.3373	0.3848	0.382	1	PDLIM1	88.6
cg18812118	chr12	120638514	-0.06201	0.07074	0.382	1	RPLP0	2.76
cg01423916	chr11	47885166	0.1582	0.1805	0.382	1		4.85
cg11064395	chr6	31375304	0.1567	0.1788	0.382	1	MICA	93.5
cg21065462	chr21	44299683	-0.2835	0.3234	0.382	1	WDR4	3.47
cg01207684	chr16	4103167	0.4389	0.5007	0.382	1	ADCY9	95.03
cg27016262	chr17	1012835	-0.1452	0.1657	0.382	1	ABR	8.28
cg02395812	chr14	105955879	0.3025	0.3451	0.382	1	C14orf80	45.93
cg21727049	chr12	54746176	-0.4808	0.5485	0.382	1	LOC102724050	34.92
cg24843778	chr4	99547366	-0.2464	0.2811	0.382	1	TSPAN5	92.23
cg08987733	chr11	66057463	-0.2075	0.2367	0.382	1	YIF1A	9.09
cg09063566	chr6	82463305	0.07187	0.08199	0.382	1	FAM46A	2.63
cg00285089	chr21	42608493	-0.1885	0.215	0.382	1	BACE2	91.34
cg06846259	chr2	25384654	0.7265	0.8288	0.382	1	POMC	67.32
cg27165667	chr12	131129133	0.1191	0.1359	0.382	1		94.58
cg06719065	chr8	6486245	-0.4144	0.4728	0.382	1	MCPH1-AS1	69.29
cg19075002	chr7	150773686	-0.4007	0.4572	0.382	1		75.33
cg09549897	chr17	1447876	-0.2032	0.2319	0.382	1	PITPNA	89.16
cg22635476	chr8	86850141	-0.1935	0.2208	0.382	1		92.99
cg10993769	chr22	39928308	-0.3571	0.4074	0.382	1	RPS19BP1	2.62
cg07884152	chr3	50385760	0.2536	0.2893	0.382	1	NPRL2	83.25
cg22696549	chrX	30327667	-0.4221	0.4815	0.382	1	NR0B1	17.81
cg15872383	chrX	10087808	-0.4316	0.4924	0.382	1	WWC3	3.18
cg12435059	chr3	37291314	0.4301	0.4907	0.382	1	GOLGA4	90.91
cg25783099	chr2	42795486	0.3087	0.3521	0.382	1	MTA3	71.55
cg25463399	chr1	43820383	0.2688	0.3067	0.382	1		83.88
cg13541578	chr17	77419374	0.2712	0.3094	0.382	1	HRNBP3	82.51
cg07659893	chr17	61819838	0.2899	0.3308	0.382	1	STRADA	6.86
cg03696394	chr11	111788904	0.4123	0.4704	0.382	1	C11orf52	94.06
cg23344706	chr3	172593877	-0.273	0.3115	0.382	1		89.56
cg12438066	chr7	92036870	0.161	0.1837	0.382	1		92.26
cg08156400	chr15	68621460	-0.1254	0.1431	0.382	1	ITGA11	94.31
cg06584646	chr17	78825521	0.1625	0.1855	0.382	1	RPTOR	92.69
cg07623496	chr17	1971035	-0.2971	0.3389	0.382	1	SMG6	50.8
cg06697248	chr6	15328157	0.3715	0.4238	0.382	1	JARID2	82.57
cg08539752	chr14	61662914	0.3484	0.3975	0.382	1		76.39
cg17144192	chr1	58861061	0.3101	0.3538	0.382	1		81.48
cg03757296	chr6	47121238	-0.2903	0.3313	0.382	1		88.24
cg03770217	chr12	111805938	0.4021	0.4587	0.382	1	FAM109A	53.75
cg04043892	chr12	120653430	0.1532	0.1748	0.382	1	PXN	94.19
cg00478870	chr16	12072554	0.1494	0.1704	0.382	1	SNX29	93.81
cg05375210	chr3	98621067	-0.1275	0.1455	0.382	1	DCBLD2	2.73
cg27507261	chr17	5403053	-0.6577	0.7504	0.382	1	LOC728392	87.35
cg06204623	chr10	112864698	0.1359	0.155	0.382	1		95.62
cg06688502	chr17	883105	-0.3645	0.4159	0.382	1	NXN	1.81
cg19069346	chr21	41239214	-0.332	0.3788	0.382	1	PCP4	2.61
cg02401078	chr10	49660642	0.3134	0.3576	0.382	1	ARHGAP22	72.59
cg24942683	chr13	77518644	-0.6689	0.7632	0.382	1		78.36
cg19816011	chr2	113012631	-0.07038	0.0803	0.382	1	ZC3H8	2.99
cg14067086	chr20	8861389	0.1552	0.1771	0.382	1	PLCB1	93.52
cg15186869	chr14	93673274	0.1333	0.1521	0.382	1	UBR7	5.89
cg04561804	chr3	169683976	0.475	0.542	0.382	1	LOC100128164	77.61
cg10047173	chr12	14996587	-0.2739	0.3125	0.382	1	ART4	87.69
cg13253980	chr10	95360814	-0.1267	0.1445	0.382	1	RBP4	2.8
cg05118514	chr17	78143262	-0.1347	0.1537	0.382	1	CARD14	94.48
cg04979876	chr7	28109361	0.138	0.1575	0.382	1	JAZF1	94.92
cg16091543	chr12	123718047	0.08292	0.0946	0.382	1	C12orf65	1.31
cg00221736	chr7	86819455	0.3051	0.3481	0.382	1	DMTF1	92.5
cg11491749	chr2	39665186	0.6376	0.7275	0.382	1	MAP4K3	21.72
cg13633933	chr1	161698706	0.9224	1.052	0.382	1		70.66
cg27476046	chr17	13629152	0.2588	0.2952	0.382	1		82.57
cg11853073	chr9	24904281	0.315	0.3595	0.382	1		89.45
cg04333297	chr3	140661733	0.2099	0.2395	0.382	1	SLC25A36	6.35
cg03121508	chr6	28746317	-0.7208	0.8224	0.382	1		31.98
cg15229939	chr5	163946007	0.2637	0.3009	0.382	1	LOC102546299	84.27
cg27321017	chr11	3666662	0.1251	0.1427	0.382	1	ART1	93.96
cg27549079	chr15	64566942	-0.213	0.243	0.382	1	CSNK1G1	9.27
cg21079425	chr11	100608129	-0.1632	0.1863	0.382	1	ARHGAP42	93.83
cg02980499	chr10	98031964	0.4681	0.5341	0.382	1	BLNK	86.75
cg03455107	chr17	54509207	0.245	0.2796	0.382	1	ANKFN1	88.37
cg18924184	chr14	107257615	0.3502	0.3996	0.382	1		75.44
cg15460050	chr21	29462001	-0.2528	0.2884	0.382	1	LOC284825	90.57
cg12097340	chr4	103244130	0.1947	0.2221	0.382	1	SLC39A8	90.02
cg00528793	chr22	19842837	-0.1262	0.1439	0.382	1	GNB1L	4.9
cg21685218	chr6	143771971	-0.1305	0.1489	0.382	1	PEX3	6.25
cg27267361	chr1	6068268	0.1903	0.2171	0.382	1	KCNAB2	92.35
cg24440658	chr10	82295723	-1.27	1.449	0.382	1		25.51
cg12233692	chr11	74431850	0.2948	0.3364	0.382	1	CHRDL2	83.06
cg22065171	chr12	18473270	0.4244	0.4842	0.382	1	PIK3C2G	78.91
cg03705346	chr8	37962920	-0.3968	0.4527	0.382	1	ASH2L	1.64
cg06733736	chr16	3661771	-0.06007	0.06854	0.382	1	BTBD12	2.87
cg27396760	chr16	81726253	0.05697	0.065	0.382	1	CMIP	97.62
cg00274937	chr5	77564457	0.3805	0.4342	0.382	1	AP3B1	32.97
ch.11.2619180F	chr11	125545646	-0.06531	0.07452	0.382	1	ACRV1	2.53
cg24219087	chr18	44810115	0.5734	0.6542	0.382	1		54.01
cg13821914	chr11	2031890	0.1637	0.1867	0.382	1		92.56
cg03592636	chr6	38411545	0.2148	0.2451	0.382	1	BTBD9	12.85
cg02384682	chr5	122372479	-0.06987	0.07972	0.382	1	PPIC	3.02
cg23283423	chr17	821546	-0.8686	0.9912	0.382	1	NXN	77.89
cg20276103	chr1	44398868	0.1877	0.2142	0.382	1	ARTN	8.19
cg13163930	chr6	27647896	-0.06035	0.06886	0.382	1		2.53
cg23863797	chr7	100797535	0.09541	0.1089	0.382	1	AP1S1	3.11
cg10406205	chr7	4837835	-0.7612	0.8685	0.382	1		15.89
cg19472116	chr5	134074186	-0.3315	0.3782	0.382	1	CAMLG	2.64
cg08955651	chr6	75994470	-0.05687	0.0649	0.382	1	TMEM30A	2.34
cg25432975	chr17	1959066	-0.08606	0.0982	0.382	1	HIC1	4.39
cg23446375	chr19	39322544	-0.342	0.3902	0.382	1	ECH1	2.72
cg17855943	chr1	249111461	0.3433	0.3917	0.382	1	SH3BP5L	21.12
cg21423973	chr7	72298667	-0.2528	0.2885	0.382	1	TYW1B	16.73
cg27228276	chr1	151119210	0.4922	0.5617	0.382	1	SEMA6C	2.38
cg04654716	chr5	74162924	-0.449	0.5124	0.382	1	FAM169A	76.1
cg20888337	chr10	1103340	-0.07031	0.08023	0.382	1	WDR37	2.6
cg20194668	chr1	61292713	-0.6559	0.7485	0.382	1	LOC101926964	89.03
cg12144982	chrX	13792979	-0.2361	0.2695	0.382	1	GPM6B	92.99
cg16072969	chr8	38088541	0.107	0.1221	0.382	1	DDHD2	3.81
cg26446803	chr11	1807232	0.4328	0.4938	0.382	1		64.64
cg14761514	chr12	114714301	-0.5488	0.6262	0.382	1		74.53
cg16731187	chr20	16712049	0.1822	0.2079	0.382	1	SNRPB2	92.57
cg12698160	chr4	99586322	0.536	0.6117	0.382	1		90.19
cg07382691	chr2	48983210	0.2069	0.2361	0.382	1	LHCGR	91.11
cg09692070	chr5	15266671	-0.2997	0.342	0.382	1	LOC101929454	88.95
cg11312524	chr1	100731798	-0.1853	0.2114	0.382	1	RTCA	3.44
cg16520288	chr12	58014857	-0.02766	0.03156	0.382	1	SLC26A10	1.88
cg09177577	chr8	22503577	-0.9378	1.07	0.382	1	BIN3	66.87
cg02210151	chr10	123356041	-1.803	2.058	0.382	1	FGFR2	57.1
cg01920363	chrX	46990979	-0.2732	0.3117	0.382	1		89.38
cg16897608	chr1	54159698	0.5953	0.6793	0.382	1	GLIS1	55.04
cg04412715	chr3	32208500	-0.1885	0.2151	0.382	1	GPD1L	91.62
cg26767154	chr4	77069770	-0.2865	0.3269	0.382	1	NUP54	4.8
cg25398971	chr12	9470908	-0.2536	0.2894	0.382	1		88.27
cg12109838	chr4	103996978	0.1961	0.2238	0.382	1	NHEDC2	6.26
cg07656883	chr10	31076781	0.1976	0.2255	0.382	1		87.15
cg12553336	chrX	153090536	0.2788	0.3181	0.382	1	PDZD4	82.71
cg03632704	chr5	87973439	-0.361	0.4119	0.382	1	LOC645323	10.13
cg15981305	chr5	87981894	-0.1967	0.2244	0.382	1	LOC645323	6.36
cg04937594	chr2	203130403	-0.04699	0.05362	0.382	1	NOP58	1.96
cg00870633	chr2	241096137	-0.6602	0.7534	0.382	1		77.76
cg21930229	chr1	32758033	-0.2039	0.2327	0.382	1	HDAC1	4.36
cg00353776	chr5	54336599	-0.3055	0.3486	0.382	1		86.7
cg01650785	chr7	27945927	-0.1938	0.2211	0.382	1	JAZF1	91.47
cg01727585	chr15	86313372	-0.2302	0.2627	0.382	1	KLHL25	86.81
cg19876302	chr10	123494737	-0.2945	0.3361	0.382	1		81.16
cg26990380	chr4	95469305	-0.2226	0.254	0.382	1	PDLIM5	93.06
cg15118922	chr7	47524859	0.1914	0.2184	0.382	1	TNS3	92.03
cg19422969	chr8	11659120	0.1815	0.2071	0.382	1	FDFT1	91.36
cg11307565	chr12	120701165	-0.2797	0.3192	0.382	1	PXN	76.44
cg27574516	chr15	42113147	0.4453	0.5082	0.382	1	MAPKBP1	91.11
cg18150439	chr2	139537824	-0.1997	0.2279	0.382	1	NXPH2	3.28
cg02006147	chr2	74734710	-0.1427	0.1628	0.382	1	PCGF1	3.83
cg12769403	chr10	104159563	-0.1063	0.1213	0.382	1	NFKB2	3.1
cg13889221	chr9	131186701	-0.04243	0.04842	0.382	1	CERCAM	99.21
cg26155939	chr18	44337853	-0.09762	0.1114	0.382	1	ST8SIA5	3.71
cg24508249	chr1	201689184	-0.3118	0.3558	0.382	1	NAV1	89.01
cg26694454	chr10	112148307	0.3808	0.4346	0.382	1		38.39
cg02256644	chr2	15731278	0.2176	0.2483	0.382	1	DDX1	92.08
cg24340795	chr13	109538972	0.4245	0.4845	0.382	1	MYO16	86.48
cg07949986	chr3	38669936	-0.3844	0.4387	0.382	1	SCN5A	64.93
cg07074390	chr21	40555500	-0.03296	0.03761	0.382	1	PSMG1	2.15
cg22253436	chr8	140659783	0.4205	0.4799	0.382	1	KCNK9	40.15
cg17217603	chr1	150552017	-0.06886	0.07858	0.382	1	MCL1	2.93
cg04145624	chr7	1545534	-0.4436	0.5063	0.382	1		37.94
cg05721349	chr7	149547232	-0.3658	0.4175	0.382	1	ZNF862	86.1
cg16952429	chr4	186847469	-0.1792	0.2045	0.382	1	SORBS2	91.99
cg27033919	chr11	62622173	-0.08715	0.09946	0.382	1	SNORD30	3.16
cg16909799	chr8	140841666	-0.3369	0.3845	0.382	1	TRAPPC9	93.25
cg12753232	chr2	202317486	0.5835	0.666	0.382	1	STRADB	43.31
cg27077475	chr7	37394706	0.7063	0.8061	0.382	1	ELMO1	30.55
cg07641530	chr1	175796062	-0.4898	0.559	0.382	1		9.29
cg02424753	chr16	67438498	0.2589	0.2955	0.382	1	ZDHHC1	90.26
cg23056611	chr2	122496648	0.2523	0.288	0.382	1		83.68
cg13521739	chr19	12941257	0.4019	0.4587	0.382	1	RTBDN	49.42
cg18970086	chr6	9122082	0.2738	0.3125	0.382	1		78.39
cg17002108	chr19	12758083	-0.2816	0.3214	0.382	1	MAN2B1	85.7
cg23933032	chr4	69215920	0.0638	0.07282	0.382	1	YTHDC1	2.62
cg01770296	chr1	222792554	0.4876	0.5565	0.382	1	MIA3	56.78
cg12679398	chr10	108925334	-0.498	0.5683	0.382	1	SORCS1	20.43
cg07372450	chr10	18679429	0.2111	0.2409	0.382	1	CACNB2	89.66
cg02959415	chr11	76385861	0.295	0.3367	0.382	1		85.06
cg00567109	chr7	870753	0.5716	0.6524	0.382	1	SUN1	84.52
cg21254637	chr1	233297043	0.1243	0.1419	0.382	1	PCNXL2	94.1
cg12693379	chr14	55131185	-0.1264	0.1442	0.382	1	SAMD4A	93.87
cg18365406	chr19	11472110	1.195	1.364	0.382	1	LPPR2	64.43
cg12166849	chr3	117636019	0.1943	0.2218	0.382	1		92.32
cg23889013	chr19	48710006	0.393	0.4485	0.382	1		90.01
cg09342325	chr2	220371699	0.1499	0.1711	0.382	1	GMPPA	93.22
cg06542022	chr7	155174991	0.1898	0.2166	0.382	1		6.24
cg26517004	chr12	110903494	0.1394	0.1591	0.382	1	GPN3	94.01
cg26054541	chr8	129983632	-0.4365	0.4982	0.382	1		93.48
cg21866577	chr12	93115231	0.1915	0.2186	0.382	1		90.69
cg20110267	chr7	155503196	-0.3574	0.4079	0.382	1	RBM33	87.34
cg08184640	chr14	95624149	-0.2726	0.3111	0.382	1	FLJ45244	2.38
cg19526184	chr19	56136057	0.08547	0.09754	0.382	1	ZNF784	1.25
cg09033376	chr2	70188512	0.196	0.2237	0.382	1	ASPRV1	91.61
cg20762586	chr17	39769064	-0.307	0.3504	0.382	1	KRT16	75.39
cg07716222	chr15	25841831	0.2299	0.2625	0.382	1		84.86
cg15152612	chr4	172598157	-0.4036	0.4607	0.382	1		11.36
cg01328348	chr1	160839299	0.3766	0.4298	0.382	1		45.39
cg10518911	chr9	90172046	0.7331	0.8367	0.382	1	DAPK1	19.76
cg03694415	chr21	47549635	-0.1908	0.2178	0.382	1	COL6A2	91.81
cg25903497	chr2	219157103	-0.6023	0.6874	0.382	1	PNKD	8.47
cg00151250	chr8	91803412	-0.5132	0.5858	0.382	1	NECAB1	63.86
cg26256401	chr3	44037543	-0.2863	0.3268	0.382	1		3.04
cg02446805	chr16	49053320	-0.2358	0.2691	0.382	1		8.81
cg02556634	chr4	6449000	0.4134	0.4718	0.382	1	PPP2R2C	60.98
cg21182896	chr5	74062681	-0.04535	0.05176	0.382	1	GFM2	2.2
cg00111629	chr5	538396	-0.2778	0.3171	0.382	1		82.03
cg00410048	chr9	114908426	0.1496	0.1708	0.382	1	MIR3134	93.21
cg22772839	chr15	24102373	-0.3761	0.4293	0.382	1		6.86
cg11843760	chr1	10532677	-0.207	0.2362	0.382	1	DFFA	2.63
cg02047636	chrX	15803754	0.9069	1.035	0.382	1	CA5B	43.24
cg05770748	chr11	69511722	0.3262	0.3723	0.382	1		68.78
cg01021551	chr17	53315948	-0.4055	0.4628	0.382	1		3.12
cg05420867	chr11	121112773	0.4628	0.5282	0.382	1		80.34
cg01364862	chr3	159364474	0.5192	0.5926	0.382	1	SCHIP1	83.6
cg05726432	chr17	79317944	0.07678	0.08764	0.382	1		1.72
cg09859080	chr1	9099754	0.07685	0.08772	0.382	1	SLC2A5	98.28
cg14189740	chr6	167088892	0.1693	0.1932	0.382	1	RPS6KA2	93.01
cg11036717	chr9	127703502	-0.03512	0.04008	0.382	1	GOLGA1	1.84
cg25731959	chr1	1171952	0.251	0.2865	0.382	1		84.97
cg03217733	chr21	46293077	-0.3824	0.4364	0.382	1	PTTG1IP	3.33
cg24739765	chr10	52498203	0.4118	0.47	0.382	1	ASAH2B	67.28
cg25237755	chr15	90955818	-0.4256	0.4858	0.382	1	IQGAP1	34.4
cg23548487	chr19	58790298	0.07885	0.09	0.382	1	ZNF8	3.04
cg16397563	chr12	124521481	-0.594	0.678	0.382	1		41.2
cg08786829	chr7	41739801	-0.1626	0.1856	0.382	1	LOC285954	6.86
cg19249529	chr15	33029102	-0.2621	0.2992	0.382	1		88.11
cg03133876	chr1	16532990	-0.04386	0.05007	0.382	1	ARHGEF19	2.67
cg10699215	chr4	10118516	-0.4192	0.4785	0.382	1	WDR1	1.61
cg17062372	chr9	121505108	-0.4035	0.4606	0.382	1		94.05
cg08890084	chr1	51425800	-0.03216	0.03671	0.382	1	FAF1	2.08
cg03507604	chr8	17491174	0.3315	0.3784	0.382	1	PDGFRL	90.78
cg17728974	chr6	105403577	-0.2316	0.2643	0.382	1	LIN28B	6.07
cg01942849	chr16	89169744	-0.09477	0.1082	0.382	1	ACSF3	94.99
cg27572696	chr10	32970319	-0.5489	0.6266	0.382	1	CCDC7	86.79
cg11185335	chr10	133880570	0.118	0.1347	0.382	1		94.33
cg00498604	chr4	166793789	0.1134	0.1294	0.382	1	TLL1	4.3
cg08526784	chr16	1811246	0.03238	0.03696	0.382	1	MAPK8IP3	98.3
cg06844209	chr11	66629644	0.04573	0.0522	0.382	1	PC	98.98
cg15032615	chr9	139716215	0.5597	0.6389	0.382	1	C9orf86	45.79
cg01995091	chr4	113629303	-0.3083	0.3519	0.382	1		86.31
cg07871472	chr18	61567853	0.2057	0.2348	0.382	1	SERPINB2	90.47
cg21105015	chr21	43267762	0.1602	0.1829	0.382	1	PRDM15	92.58
cg20690922	chr17	74498083	0.3986	0.455	0.382	1	RHBDF2	69.99
cg07402683	chr12	7034825	0.3034	0.3463	0.382	1	ATN1	72
cg23578243	chr17	46652864	0.7545	0.8613	0.382	1	HOXB3	81.54
cg23355077	chr7	22687324	0.3766	0.4299	0.382	1		84.12
cg02511333	chr10	98158479	0.231	0.2637	0.382	1	TLL2	92.55
cg16852892	chr8	89339473	-0.223	0.2545	0.382	1	MMP16	2.18
cg18449997	chr17	40574243	-0.07689	0.08777	0.382	1	PTRF	2.64
cg00331845	chr10	134942441	0.2621	0.2992	0.382	1	GPR123	97.05
cg18503711	chr5	64859377	-0.0831	0.09486	0.382	1	CENPK	3.65
cg20443763	chr11	28537535	0.2243	0.256	0.382	1		90.51
cg18133008	chr2	70056632	-0.08049	0.09188	0.382	1	GMCL1	1.06
cg14196998	chr20	48810617	0.2189	0.2499	0.382	1		91.17
cg18761470	chr20	49254068	-0.1151	0.1313	0.382	1	FAM65C	93.45
cg18637901	chr4	3247372	0.3235	0.3692	0.382	1		68.08
cg02134155	chrX	150042643	-0.3382	0.386	0.382	1	CD99L2	77.12
cg09719580	chr13	110951253	0.4317	0.4928	0.382	1	COL4A1	9.41
cg01530984	chr11	71098147	-0.3872	0.4421	0.382	1		85.2
cg14551693	chr19	52325651	-0.7402	0.845	0.382	1	FPR3	42.37
cg22372849	chr7	1501248	0.4235	0.4834	0.382	1		69.14
cg08641767	chr10	74243428	0.3897	0.4449	0.382	1	MICU1	43.69
cg07051715	chr12	14807587	0.3598	0.4107	0.382	1	GUCY2C	91.76
cg02886172	chr20	43696968	0.169	0.193	0.382	1	STK4	93.4
cg01865773	chr14	56051255	0.223	0.2545	0.382	1	KTN1	90.7
cg08057869	chr4	109681383	0.1891	0.2159	0.382	1	AGXT2L1	89.8
cg23921145	chr1	241682627	-0.04351	0.04967	0.382	1	FH	1.8
cg14326131	chr9	99429606	-0.1762	0.2011	0.382	1		92.77
cg04607372	chr5	54523900	0.2479	0.283	0.382	1		8.39
cg21766976	chr2	99485068	-0.2254	0.2573	0.382	1	KIAA1211L	92.2
cg00794881	chr1	19043573	-0.1785	0.2038	0.382	1	PAX7	6.39
cg02765475	chr5	54988995	-0.1165	0.133	0.382	1	SLC38A9	95.24
cg06916315	chr5	174178587	0.06022	0.06875	0.382	1		2.9
cg07514156	chr2	181835128	-0.5671	0.6473	0.382	1		85.6
cg04638773	chr10	89725510	-0.181	0.2066	0.382	1	PTEN	92.56
cg05567709	chr16	68057128	-0.3149	0.3595	0.382	1	DUS2L	3.63
cg21177494	chr15	33397692	-0.1978	0.2259	0.382	1		90.91
cg25133376	chr7	73392981	0.2219	0.2533	0.382	1		19.39
cg04672391	chr1	201592439	-0.1221	0.1394	0.382	1		96.49
cg19086033	chr15	78464457	-0.4589	0.5239	0.382	1	ACSBG1	90.17
cg09661041	chrX	153141905	0.7464	0.8521	0.382	1	L1CAM	74.3
cg24045482	chr1	876993	-0.06238	0.07121	0.382	1	SAMD11	3.48
cg00405803	chr5	87952153	-0.5406	0.6171	0.382	1	LOC645323	84.16
cg07873325	chr2	88355771	0.3617	0.4129	0.382	1	KRCC1	87.29
cg09971292	chr10	30825587	0.2214	0.2527	0.382	1		87.13
cg22307285	chr6	170102160	-0.03402	0.03884	0.382	1	C6orf120	1.77
cg26370886	chr19	49238428	0.1207	0.1377	0.382	1	RASIP1	93.92
cg14180696	chr3	194089473	0.4955	0.5656	0.382	1	LRRC15	48.99
cg20397944	chr10	7301039	-0.1179	0.1346	0.382	1	SFMBT2	3.09
cg25559100	chr20	524528	0.07557	0.08627	0.382	1	CSNK2A1	2.91
cg23630973	chr16	68770646	0.2392	0.2731	0.382	1	CDH1	88.7
cg25714526	chr13	24616628	0.1249	0.1426	0.382	1		94.79
cg25462541	chr14	62157371	-0.2021	0.2307	0.382	1	HIF1A-AS1	92.81
cg08416650	chr16	55542921	-0.04679	0.05341	0.382	1	LPCAT2	2
cg19931514	chr20	60191418	0.3936	0.4494	0.382	1	CDH4	68.13
cg05329514	chr11	26594702	-0.2301	0.2627	0.382	1	MUC15	91.89
cg22455184	chr1	39325622	-0.434	0.4954	0.382	1	RRAGC	4.13
cg15100231	chr11	105880578	0.1327	0.1515	0.382	1	KIAA1826	95.79
cg06096061	chr2	226989487	1.46	1.667	0.382	1		79.25
cg06215984	chr1	203258903	-0.07067	0.08068	0.382	1		2.62
cg11343364	chrX	16856879	-0.2211	0.2524	0.382	1	TXLNG	86.28
cg01814565	chr8	69490348	-0.3009	0.3435	0.382	1	C8orf34	89.51
cg13147662	chr2	32653492	0.1093	0.1248	0.382	1	BIRC6	95.16
cg02959070	chr15	80406375	-0.1041	0.1188	0.382	1	ZFAND6	94.79
cg07381692	chr10	73637258	0.1405	0.1604	0.382	1		93.84
cg11111928	chr9	14794002	0.2716	0.3101	0.382	1	FREM1	83.27
cg27566516	chr8	27845877	0.286	0.3265	0.382	1	SCARA5	84.24
cg06856891	chr4	74903507	-0.437	0.4989	0.382	1	CXCL3	40.91
cg10388810	chr10	109487257	-0.2339	0.267	0.382	1		92.49
cg07383950	chr15	78832523	0.1199	0.1369	0.382	1	PSMA4	5.01
cg26988215	chr2	31361757	-0.3539	0.404	0.382	1	GALNT14	3.89
cg14313569	chr7	129172203	0.1879	0.2145	0.382	1		91.97
cg15892664	chr17	53315578	-0.4958	0.566	0.382	1		6.5
cg14940396	chr15	90647742	-0.2205	0.2517	0.382	1		86.54
cg07239652	chr7	132079684	0.2812	0.321	0.382	1	PLXNA4	77.07
cg14047370	chr7	43342206	0.3138	0.3582	0.382	1	HECW1	76.52
cg04950384	chr6	46620778	-0.2798	0.3194	0.382	1	SLC25A27	2.4
cg03990195	chrX	113625050	-0.4419	0.5045	0.382	1		83.03
cg20948914	chr16	57278994	0.671	0.766	0.382	1	ARL2BP	1.4
cg07975407	chr6	64346185	-0.254	0.29	0.382	1	PHF3	3
cg03440556	chr10	102107757	0.4726	0.5396	0.382	1	SCD	7.21
cg08122472	chr11	125136813	-0.4	0.4567	0.382	1	PKNOX2	65.92
cg01538984	chr7	140396422	-0.4132	0.4717	0.382	1	LOC100134713	4.17
cg23072051	chr1	10665515	-0.2341	0.2673	0.382	1	PEX14	89.54
cg19443023	chr17	78923344	-0.05351	0.06109	0.382	1	RPTOR	98.93
cg08344186	chr4	105411270	-0.2167	0.2474	0.382	1	LOC101929468	92.58
cg04496204	chr13	72249085	-0.1636	0.1868	0.382	1	DACH1	93.58
cg09549649	chr8	144887282	0.1864	0.2128	0.382	1	SCRIB	91.16
cg26469140	chr1	87431228	0.2058	0.2349	0.382	1	HS2ST1	90.92
cg20630560	chr1	228395858	0.3466	0.3957	0.382	1	OBSCN	65.27
cg22750156	chrX	50557114	-0.4297	0.4905	0.382	1	SHROOM4	16.77
cg13130683	chr13	76452552	0.2417	0.276	0.382	1	LMO7DN-IT1	91.56
cg15277126	chr3	12394012	0.697	0.7958	0.382	1	PPARG	55.74
cg18966152	chr1	86077581	0.1174	0.134	0.382	1		94.45
cg09565754	chr16	4104522	0.597	0.6816	0.382	1	ADCY9	48.46
cg23538782	chr9	72185094	0.1353	0.1545	0.382	1	APBA1	92.77
cg07728579	chr15	83475013	-0.5285	0.6034	0.382	1	FSD2	64.85
cg18909698	chr14	69620434	-0.189	0.2157	0.382	1	DCAF5	1.52
cg03310937	chr3	8648591	0.14	0.1598	0.382	1		96.79
cg18883726	chr9	23703145	-0.1838	0.2099	0.382	1	ELAVL2	93.44
cg12381074	chr7	959759	0.1724	0.1968	0.382	1	ADAP1	92.98
cg20710143	chr6	33267572	0.05656	0.06458	0.382	1	TAPBP	2.5
cg20812796	chr4	57396393	0.4786	0.5464	0.382	1	THEGL	21.74
cg22661531	chr19	36749194	-0.369	0.4212	0.382	1		83.05
cg01461846	chr3	150440743	-0.2907	0.3319	0.382	1		88.74
cg16458138	chr9	116964400	0.2081	0.2376	0.382	1	COL27A1	90.59
cg14433849	chr7	96178288	-0.203	0.2317	0.382	1		90.07
cg07360150	chr7	70226615	-0.2133	0.2435	0.382	1	AUTS2	93.73
cg15505543	chr17	9600060	0.1964	0.2243	0.382	1	USP43	89.43
cg23158877	chr11	86012876	0.5713	0.6522	0.382	1	C11orf73	34.11
cg06523385	chr5	177563283	0.1291	0.1475	0.382	1	RMND5B	94.91
cg05406954	chr3	52280124	0.2795	0.3191	0.382	1	PPM1M	11.28
cg24533408	chr7	128704939	0.3896	0.4448	0.382	1		61.43
cg13925683	chr2	219135231	-0.2701	0.3084	0.382	1	PNKD	1.35
cg15921271	chr3	23957976	-0.2581	0.2946	0.382	1	RPL15	3.75
cg09357926	chr4	187422343	0.6615	0.7553	0.382	1	F11-AS1	75.12
cg15031917	chr9	115774594	0.1732	0.1978	0.382	1	ZNF883	4.39
cg09257020	chr1	5037097	0.2576	0.2941	0.382	1		92.85
cg07855456	chr19	43912227	1.024	1.169	0.382	1	TEX101	65.48
cg26437306	chr5	38501577	0.2856	0.3261	0.382	1	LIFR	90.4
cg00356334	chr11	72013095	-0.4357	0.4975	0.382	1	CLPB	94.48
cg09934977	chr17	18586148	-0.2609	0.2979	0.382	1	ZNF286B	5.89
cg14423021	chr10	91598661	-0.3387	0.3867	0.382	1	LINC00865	85.05
cg25703122	chr3	107601098	0.1806	0.2062	0.382	1	LOC285205	88.82
cg26215428	chr4	88928251	0.1564	0.1786	0.382	1	PKD2	92.41
cg08473561	chr5	145252988	0.1196	0.1365	0.382	1	GRXCR2	94.46
cg16841268	chr2	3675998	-0.6009	0.6861	0.382	1	COLEC11	65.72
cg07511633	chr6	29455331	0.1719	0.1963	0.382	1	MAS1L	92.49
cg13341082	chr12	104899557	0.1353	0.1545	0.382	1	CHST11	94.69
cg13442256	chr4	6910955	-0.3037	0.3468	0.382	1	TBC1D14	2.44
cg01940058	chr8	41765170	0.1256	0.1435	0.382	1		94.06
cg25370756	chr4	140814635	0.1315	0.1501	0.382	1	MAML3	93.77
cg20366486	chr9	135985301	0.1164	0.1329	0.382	1	RALGDS	94.45
cg02388371	chr8	54684693	0.1494	0.1705	0.382	1	ATP6V1H	94.43
cg22110282	chr3	49136059	0.4096	0.4676	0.382	1	QARS	72.68
cg23867479	chr22	35984405	0.4071	0.4648	0.382	1		74.59
cg19462307	chr9	124482658	0.1844	0.2105	0.382	1	DAB2IP	91.57
cg15084122	chr14	71756489	-0.4268	0.4873	0.382	1		54.08
cg12034938	chr1	160520346	0.2472	0.2822	0.382	1	CD84	78.92
cg02367558	chr11	487916	0.2558	0.292	0.382	1	PTDSS2	91.11
cg23757247	chr10	6354912	-0.2293	0.2618	0.382	1		91.29
cg21247472	chr2	219433603	-0.3312	0.3781	0.382	1	RQCD1	1.34
cg04769577	chr7	2855005	-0.1052	0.1202	0.382	1	GNA12	94.88
cg23244022	chr8	144437350	-0.2331	0.2662	0.382	1		4.93
cg05546013	chr11	57508764	-0.2791	0.3186	0.382	1	C11orf31	3.75
cg11523920	chr11	17094680	-0.2115	0.2415	0.382	1		93.62
cg04109278	chr12	57522290	-0.05994	0.06844	0.382	1	LRP1	2.64
cg15786478	chr19	48202263	0.1249	0.1426	0.382	1	GLTSCR1	94.65
cg04316885	chr1	201643333	0.1751	0.1999	0.382	1	NAV1	93.09
cg02992762	chr7	35300077	-0.4507	0.5146	0.382	1		22.02
cg12389545	chr11	72353604	-0.03056	0.0349	0.382	1	PDE2A	1.95
cg03651219	chr10	5576480	0.312	0.3563	0.382	1		89.54
cg04707715	chr5	148785250	0.4533	0.5176	0.382	1	LOC728264	81.03
cg12475128	chr17	79479987	-0.04896	0.0559	0.382	1	ACTG1	1.3
cg13742779	chr12	76537605	-0.3241	0.37	0.382	1		15.64
cg18135337	chr3	52867695	0.2621	0.2993	0.382	1	MUSTN1	81.55
cg20640749	chr6	39053858	0.3542	0.4044	0.382	1	GLP1R	81.06
cg01297331	chr2	121137636	-0.4492	0.513	0.382	1		69.38
cg02582969	chr1	43245611	0.4587	0.5237	0.382	1		81.37
cg09491358	chr1	18279522	-0.3749	0.428	0.382	1		84.77
cg05151811	chr10	17270250	-0.1417	0.1619	0.382	1	VIM	3.88
cg16022748	chr4	109541635	-0.0666	0.07605	0.382	1	LOC285456	2.13
cg21161568	chr9	117047688	-0.3946	0.4506	0.382	1	COL27A1	81.89
cg22086535	chr5	145826769	-0.0476	0.05435	0.382	1	TCERG1	2.26
cg16885824	chr22	39810029	0.2366	0.2702	0.382	1	TAB1	86.85
cg06180621	chr12	124246917	-0.4578	0.5227	0.382	1	DNAH10	1.08
cg27606464	chr20	36793614	-0.06122	0.0699	0.382	1	TGM2	2.59
cg02226385	chr2	242255838	-0.7102	0.811	0.382	1	SEPT2	5.06
cg15924635	chr14	77604423	0.2952	0.3371	0.382	1	ZDHHC22	81.22
cg07160485	chr19	3036759	0.1481	0.1692	0.382	1	TLE2	5.94
cg27041452	chr14	65035998	-0.3013	0.344	0.382	1	PPP1R36	78.04
cg25015585	chr11	62457334	0.2556	0.2918	0.382	1	LRRN4CL	87.56
cg03942051	chr1	119532655	-0.4498	0.5137	0.382	1	TBX15	7.16
cg00201192	chr4	48829788	-0.1566	0.1788	0.382	1		93.45
cg22896480	chr3	122379438	-0.1483	0.1693	0.382	1		94.3
cg25733898	chr15	71330058	-0.2536	0.2896	0.382	1	LRRC49	86.84
cg25635144	chr3	42814793	-0.0232	0.02649	0.382	1	CCDC13	1.23
cg18362989	chr8	144333156	0.2579	0.2945	0.382	1	ZFP41	81.72
cg25157032	chr4	86523960	-0.2901	0.3313	0.382	1	ARHGAP24	92.66
cg14822195	chr7	134218694	-0.2144	0.2449	0.382	1	AKR1B10	86.3
cg00344527	chr5	132201370	0.2043	0.2333	0.382	1	GDF9	87.18
cg27051138	chr2	32393793	0.2338	0.267	0.382	1	SLC30A6	87.16
cg10232580	chr8	17659320	0.07895	0.09015	0.382	1	MTUS1	2.9
cg11432036	chr2	226335995	0.2619	0.299	0.382	1	NYAP2	89.78
cg18584907	chr2	162016888	-0.09967	0.1138	0.382	1	TANK	6.33
cg19581790	chr2	222644621	-0.2532	0.2891	0.382	1		91.1
cg25653641	chr6	28601312	1.584	1.809	0.382	1		67.94
cg01425023	chr8	21880845	0.1272	0.1452	0.382	1	NPM2	95.01
cg08113665	chr2	567376	-0.3019	0.3448	0.382	1		79.81
cg04882591	chr1	78768426	0.1491	0.1702	0.382	1	MGC27382	93.72
cg21456300	chr1	117207245	1.543	1.762	0.382	1	IGSF3	84.81
cg15701713	chr1	240986898	0.168	0.1919	0.382	1	RGS7	94.03
cg09521519	chr6	154831815	-0.2112	0.2412	0.382	1	CNKSR3	3.64
cg00178648	chr3	62008370	0.2397	0.2737	0.382	1	PTPRG	90.19
cg02590436	chr1	29477606	-0.1872	0.2138	0.382	1	SRSF4	92.92
cg05602360	chr4	187192322	-0.1703	0.1944	0.382	1	F11	92.63
cg07482257	chr5	174135761	-0.7146	0.8161	0.382	1		55.24
cg14772458	chr2	109898536	0.2565	0.293	0.382	1	SH3RF3	88.95
cg26341457	chr11	72523885	0.3647	0.4164	0.382	1		22.61
cg15885148	chr20	20229365	-0.3436	0.3924	0.382	1	CFAP61	73.96
cg18357645	chr12	58087776	-0.08009	0.09147	0.382	1	OS9	3.55
cg11274928	chr6	3166835	0.4089	0.467	0.382	1		71.88
cg24645513	chr4	80748683	0.3327	0.38	0.382	1	PCAT4	48.38
cg27549257	chr11	12927708	-0.2177	0.2487	0.382	1	TEAD1	90.3
cg02006610	chr8	30889718	-0.7304	0.8341	0.382	1	PURG	97.26
cg10556064	chr16	68481489	0.649	0.7411	0.382	1	SMPD3	55.33
cg14985124	chr18	56301814	-0.2082	0.2377	0.382	1		92.15
cg22696214	chr5	55033753	0.04669	0.05332	0.382	1	DDX4	97.46
cg05065926	chr8	144329806	0.3637	0.4154	0.382	1	ZFP41	21.7
cg03709474	chrX	153248513	-0.437	0.499	0.382	1	TMEM187	82.89
cg26239247	chr12	123343216	0.3944	0.4504	0.382	1	HIP1R	81.95
cg09275729	chr20	50110100	-0.386	0.4408	0.382	1	NFATC2	73.11
cg15536864	chr22	47532672	0.3975	0.454	0.382	1	TBC1D22A	78.65
cg23664361	chr14	21501764	0.259	0.2958	0.382	1	RNASE13	85.74
cg23031815	chr19	14606622	-0.2211	0.2525	0.382	1	GIPC1	2.95
cg18195201	chr1	205225277	0.3625	0.414	0.382	1	TMCC2	54.53
cg23036136	chr6	30955979	-0.2671	0.305	0.382	1	MUC21	87.79
cg02851087	chr10	31422710	-0.08315	0.09495	0.382	1		4.37
cg08723739	chr7	8472876	0.2554	0.2916	0.382	1	NXPH1	8.17
cg10676327	chr4	6659735	1.74	1.988	0.382	1		35.22
cg22887156	chr2	102094452	-0.1923	0.2197	0.382	1		92.16
cg23852520	chr10	108460499	-0.2737	0.3126	0.382	1	SORCS1	86.7
cg15188947	chr1	15383673	0.2837	0.3239	0.382	1	KAZN	78.29
cg23530064	chr21	30713266	-0.2743	0.3133	0.382	1	BACH1	93.06
cg21624645	chr7	112799260	-0.2427	0.2772	0.382	1		90.52
cg13879954	chr4	120860309	0.4288	0.4897	0.382	1		85.91
cg14835015	chr1	12607978	0.2319	0.2649	0.382	1		86.39
cg10089642	chrX	122870376	-0.4143	0.4732	0.382	1		57.98
cg06296102	chr12	110512211	-0.1227	0.1402	0.382	1		95
cg02180915	chr10	131844548	0.3185	0.3637	0.382	1		96.64
cg14223510	chr14	23727195	-0.1288	0.1471	0.382	1	RNF212B	94.71
cg16710791	chr1	193028559	0.0902	0.103	0.382	1	TROVE2	3.48
cg06546935	chr14	100223781	0.1944	0.222	0.382	1		91.19
cg05096694	chr1	228048013	0.2559	0.2923	0.382	1		85.92
cg00875152	chr5	42772539	0.4637	0.5296	0.382	1	CCDC152	77.44
cg15850330	chr6	53438240	0.1196	0.1366	0.382	1	LOC101927136	94.11
cg05292986	chr17	78444511	0.3913	0.4469	0.382	1	NPTX1	68.66
cg14521614	chr5	5287980	-0.2781	0.3177	0.382	1	ADAMTS16	87.42
cg16876790	chr7	96654786	0.1833	0.2093	0.382	1	DLX5	7.63
cg02563636	chr4	143477483	-1.482	1.693	0.382	1	INPP4B	82.67
cg03053358	chr17	1029917	-2.395	2.735	0.382	1	ABR	86.14
cg12748351	chr12	53626669	0.3825	0.4368	0.382	1	RARG	37.1
cg09759104	chr18	5298269	0.1489	0.1701	0.382	1	ZBTB14	93.44
cg02911574	chr2	24705666	0.4962	0.5667	0.382	1		43.69
cg21024495	chr15	70393940	-0.4833	0.552	0.382	1		16.15
cg05100850	chrX	8706853	-0.6263	0.7153	0.382	1		4.62
cg21167963	chr9	71787000	0.2049	0.234	0.382	1	TJP2	95.56
cg17842016	chr12	132956139	0.4985	0.5693	0.382	1		89.41
cg15608943	chr10	97243752	0.7582	0.8659	0.382	1	SORBS1	77.7
cg11292136	chr6	2636241	0.1878	0.2144	0.382	1	C6orf195	92.7
cg24235581	chr12	58290452	-0.09697	0.1108	0.382	1		1.59
cg24152898	chr17	34890895	-0.05208	0.05948	0.382	1	MYO19	2.09
cg11760982	chr6	159065402	-0.02538	0.02898	0.382	1	DYNLT1	1.34
cg09288780	chr6	10413394	-0.2486	0.284	0.382	1	TFAP2A	5.53
cg09870329	chr4	166176106	0.4971	0.5678	0.382	1	KLHL2	93.75
cg04134763	chrX	6147687	-0.5833	0.6662	0.382	1	NLGN4X	46.09
cg05412843	chr8	52812092	0.06138	0.0701	0.382	1	PCMTD1	2.31
cg16813113	chr3	125865685	0.2487	0.2841	0.382	1	ALDH1L1	86.91
cg07212748	chr17	4663273	-0.2673	0.3053	0.382	1		86.78
cg03388043	chr17	80084554	-0.6305	0.7201	0.382	1	CCDC57	68.73
cg17483139	chr1	1822401	-0.4134	0.4721	0.382	1	GNB1	3.81
cg21087260	chr4	155532075	0.7768	0.8872	0.382	1	FGG	72.41
cg04393170	chr6	44191422	0.09855	0.1126	0.382	1	SLC29A1	3.61
cg12305425	chrX	105284195	0.5465	0.6242	0.382	1	SERPINA7	47.87
cg02723774	chr17	1378119	0.2138	0.2442	0.382	1	MYO1C	90.21
cg17169489	chr1	46598354	-0.4098	0.468	0.382	1	PIK3R3	2.54
cg05719579	chr1	26010540	-0.3691	0.4215	0.382	1	MAN1C1	81.11
cg11049105	chr3	194583973	-0.2097	0.2395	0.382	1		89.43
cg11582794	chr5	31941750	-0.2003	0.2288	0.382	1	PDZD2	91.51
cg09040174	chr2	113837401	0.1966	0.2245	0.382	1		90.35
cg04986591	chr17	41723953	0.3857	0.4405	0.382	1	MEOX1	35.72
cg10473099	chr15	99450789	0.1426	0.1628	0.382	1	IGF1R	94.13
cg12207949	chr4	96046577	-0.1652	0.1887	0.382	1	BMPR1B	93.45
cg00040455	chrX	30326676	-0.2454	0.2803	0.382	1	NR0B1	17.15
cg17139085	chr1	36787356	-0.6706	0.7659	0.382	1		53.49
cg09457490	chr16	15948619	-0.1592	0.1819	0.382	1	MYH11	94.77
cg23942349	chr12	57858027	0.2048	0.2339	0.382	1	GLI1	90.5
cg08030736	chr8	137219154	-0.2122	0.2423	0.382	1		91.38
cg03219809	chr11	63752561	-0.2374	0.2712	0.382	1	OTUB1	88.98
cg00798477	chr8	105167932	0.4388	0.5012	0.382	1	RIMS2	92.74
cg26006214	chr19	18405615	1.406	1.606	0.382	1		39.37
cg07791803	chr8	34343944	0.3917	0.4474	0.382	1		77.34
cg16670245	chr2	196274717	-0.6068	0.6931	0.382	1		92.77
cg18395382	chrX	153686199	-0.3108	0.355	0.382	1	PLXNA3	23.73
cg08907769	chr2	88321702	0.5029	0.5745	0.382	1		47.39
cg11046985	chr1	181285748	0.3295	0.3763	0.382	1		38.21
cg02714692	chr16	48487496	-0.2478	0.283	0.382	1	MIR5095	79.47
cg19264123	chr18	33767226	-0.1267	0.1447	0.382	1	MOCOS	3.98
cg12462078	chr2	178788607	0.4314	0.4927	0.382	1	PDE11A	89.86
cg14560022	chr5	172189315	-0.4783	0.5463	0.382	1		94.72
cg16868591	chr19	12803493	0.3575	0.4083	0.382	1	FBXW9	83.43
cg03495753	chr8	23565098	0.8922	1.019	0.382	1	NKX2-6	16.39
cg01721255	chr8	58191610	0.1994	0.2278	0.382	1	C8orf71	91.08
cg13620439	chr8	27462513	0.2973	0.3396	0.382	1	CLU	88.28
cg26093898	chr17	80137377	0.1978	0.226	0.382	1	CCDC57	92.01
cg14839168	chr10	50289737	-0.2659	0.3037	0.382	1	VSTM4	87.57
cg15115986	chr1	169764163	-0.359	0.41	0.382	1	C1orf112	3.27
cg00608913	chr7	1132412	0.1596	0.1823	0.382	1	GPER1	91.12
cg16270890	chr16	1875963	0.1996	0.228	0.382	1	HAGH	6.07
cg26576041	chr1	1247929	0.1709	0.1953	0.382	1	CPSF3L	91.39
cg01871498	chr16	4855523	0.1205	0.1377	0.382	1	GLYR1	94.6
cg17855706	chr8	62560599	-0.1964	0.2243	0.382	1	ASPH	92.01
cg17453416	chr1	2263665	1.604	1.832	0.382	1	MORN1	77.73
cg10392613	chr19	55836777	-0.3501	0.3999	0.382	1	TMEM150B	17.35
cg11697588	chr11	14995231	0.1663	0.1899	0.382	1	CALCA	5.51
cg06361845	chr9	136074886	0.6806	0.7774	0.382	1		69.49
cg13787551	chr3	18933400	-0.4245	0.4848	0.382	1		22.22
cg18097850	chr19	40005602	-0.1331	0.1521	0.382	1	SELV	9.8
cg00372610	chr19	2096731	0.05268	0.06018	0.382	1	C19orf36	2.36
cg05264058	chr9	131909481	0.5496	0.6278	0.382	1	PPP2R4	88.59
cg14782541	chr7	24826028	0.6521	0.7449	0.382	1		46.22
cg24703117	chr7	116165672	-0.1875	0.2142	0.382	1	CAV1	2.58
cg13557594	chr5	1395203	0.2721	0.3108	0.382	1	SLC6A3	90.36
cg27468586	chr1	23087376	0.3825	0.4369	0.382	1	EPHB2	73.19
cg14774165	chr3	11812037	-0.3123	0.3567	0.382	1		3
cg10885729	chr2	86342694	-0.1701	0.1943	0.382	1	PTCD3	93.05
cg11606268	chr12	12704164	0.3132	0.3578	0.382	1	DUSP16	87.61
cg06437144	chr17	45973627	-0.3767	0.4303	0.382	1	SP2	14.31
cg12515182	chr10	125044037	0.1734	0.198	0.382	1		93.11
cg09637885	chr5	55032952	0.2407	0.275	0.382	1	DDX4	88.25
cg11628316	chr10	111968727	0.1916	0.2189	0.382	1	MXI1	6.43
cg04556220	chr1	32706433	-0.2819	0.322	0.382	1	MTMR9L	2.83
cg26336370	chr7	84505967	0.2044	0.2335	0.382	1		87.62
cg24826527	chr7	51384089	0.6679	0.7629	0.382	1	COBL	10.41
cg16864385	chr11	8108831	0.3055	0.349	0.382	1	TUB	86.37
cg27346088	chr10	61469843	-0.2767	0.316	0.382	1	SLC16A9	1.21
cg07723948	chr16	83985335	0.5783	0.6606	0.382	1	OSGIN1	80.84
cg03409832	chr9	74560136	0.5059	0.5778	0.382	1	C9orf85	55.28
cg19392007	chr17	7201176	0.3685	0.4209	0.382	1		65.1
cg21572688	chr15	99391577	-0.1544	0.1764	0.382	1	IGF1R	93.87
cg18238973	chr4	87028501	-0.1959	0.2238	0.382	1	MAPK10	89.79
cg03330254	chr5	108745575	-0.05705	0.06517	0.382	1	PJA2	2.61
cg25077786	chr1	86641504	0.8635	0.9864	0.382	1		34.16
cg07361056	chr10	29769470	0.338	0.3861	0.382	1	SVIL	62.48
cg00371702	chr3	25469125	-0.3523	0.4025	0.382	1	RARB	30.05
cg09770278	chr17	7760999	-0.4314	0.4928	0.382	1	CYB5D1	3.2
cg16830794	chr17	4453440	-0.1879	0.2146	0.382	1	MYBBP1A	90.51
cg00552822	chr15	22368443	-0.8159	0.932	0.382	1	LOC727924	69.42
cg16689883	chr22	48441270	-0.3721	0.4251	0.382	1		60.11
cg14586570	chr5	77377049	-1.843	2.105	0.382	1	AP3B1	89.17
cg12762429	chr16	21283572	-1.376	1.572	0.382	1	CRYM	90.72
cg19840493	chr8	142242910	-0.5364	0.6128	0.382	1		98.44
cg01941484	chr3	154042736	0.2092	0.239	0.382	1	DHX36	91.84
cg13744070	chr11	61197882	-0.0603	0.06888	0.382	1	SDHAF2	2.69
cg13484341	chr10	70232027	0.3906	0.4462	0.382	1	DNA2	12.31
cg00210007	chr1	217251566	0.3497	0.3995	0.382	1	ESRRG	83.4
cg04604050	chr5	150007561	-0.3931	0.4491	0.382	1	SYNPO	88.46
cg24980700	chr20	30410739	-0.2064	0.2358	0.382	1	MYLK2	9.32
cg24531246	chr13	45150454	-0.3651	0.4171	0.382	1	TSC22D1	3.08
cg27223663	chr16	2983543	0.4715	0.5386	0.382	1	FLYWCH1	59.58
cg08898686	chr16	58277198	-0.5574	0.6367	0.382	1		77.88
cg04109822	chr20	50158057	0.08443	0.09645	0.382	1	NFATC2	3.44
cg03298700	chr2	220295753	0.4789	0.5471	0.382	1		50.23
cg01077542	chr9	130649743	-0.2028	0.2317	0.382	1	ST6GALNAC6	92.24
cg03856470	chr16	1309414	0.5935	0.678	0.382	1		43.37
cg22918043	chr22	51001387	-0.6842	0.7816	0.382	1	C22orf41	4.95
cg04963132	chr13	42602811	0.2114	0.2414	0.382	1		90.2
cg22563226	chr4	39639380	-0.0795	0.09082	0.382	1	C4orf34	3.44
cg05228186	chr11	83393344	0.2276	0.26	0.382	1	DLG2	83.03
cg12513870	chr7	150810981	0.2253	0.2574	0.382	1	AGAP3	88.35
cg22564695	chr19	13080436	0.2786	0.3182	0.382	1	DAND5	87.89
cg07836431	chr4	85887410	-0.1336	0.1527	0.382	1	WDFY3-AS2	5.84
cg02159402	chr7	151722628	-0.3391	0.3873	0.382	1	GALNT11	3.54
cg00068102	chr2	121619261	0.1689	0.1929	0.382	1	GLI2	93.13
cg05845970	chr14	75383576	-0.2118	0.242	0.382	1	RPS6KL1	90.38
cg01648861	chr8	145767815	0.418	0.4776	0.382	1	KIAA1688	84.3
cg01389088	chr16	1644692	0.5243	0.599	0.382	1	IFT140	97.17
cg00162751	chr1	220921532	-0.3886	0.444	0.382	1	MOSC2	3.37
cg21745541	chr7	157070312	-0.09814	0.1121	0.382	1		95.25
cg03654001	chr7	100812981	-0.3164	0.3614	0.382	1		7.4
cg02016273	chr20	35890273	-0.4448	0.5081	0.382	1		78.94
cg21179989	chr8	126703476	-0.1757	0.2007	0.382	1		93.71
cg22806822	chr18	5023128	-0.1908	0.2179	0.382	1		92.77
cg20316538	chr2	218937982	0.237	0.2708	0.382	1	RUFY4	84.81
cg05171480	chr13	32420488	-0.2439	0.2786	0.383	1	EEF1DP3	2.24
cg24230804	chr3	26753845	0.2751	0.3143	0.383	1		86.23
cg09069730	chr9	137519190	0.2103	0.2402	0.383	1		88.85
cg23513959	chr2	46409249	-0.222	0.2537	0.383	1	PRKCE	87.74
cg13837202	chrX	55246977	-0.3719	0.4249	0.383	1	PAGE5	90.23
cg20773116	chr1	154740212	-0.3204	0.366	0.383	1	KCNN3	79.8
cg22033759	chr17	1182267	-0.2155	0.2462	0.383	1	TUSC5	85.09
cg02024466	chr11	6277275	-0.2376	0.2714	0.383	1		89.86
cg11093223	chr9	34363682	-0.344	0.393	0.383	1		44.12
cg00240178	chr6	74232108	-0.331	0.3782	0.383	1	EEF1A1	87.3
cg02555883	chr9	77555655	-0.8964	1.024	0.383	1		79.42
cg24434367	chr8	126942911	-0.3475	0.3971	0.383	1	LINC00861	55.93
cg04853218	chr14	55769688	0.3725	0.4255	0.383	1	FBXO34	51.09
cg02186127	chr17	33914245	0.1907	0.2179	0.383	1	AP2B1	7.63
cg02241091	chr18	12057930	0.2916	0.3332	0.383	1		92.56
cg08976717	chr5	137514025	-0.1106	0.1264	0.383	1	BRD8	2.91
cg25420583	chr2	74685602	0.06708	0.07664	0.383	1	WBP1	2.81
cg05436760	chr6	32149143	0.0823	0.09403	0.383	1	AGER	96.88
cg24568533	chr22	24952793	0.3278	0.3745	0.383	1	SNRPD3	73.57
cg16627346	chr2	96057706	0.2311	0.264	0.383	1		88.78
cg12412604	chr14	23392474	0.229	0.2616	0.383	1	PRMT5-AS1	90.29
cg08090881	chr3	53212839	-0.2094	0.2392	0.383	1	PRKCD	92.43
cg08571347	chr13	85937730	0.18	0.2056	0.383	1		92.62
cg23081670	chr10	135122788	-0.6798	0.7767	0.383	1	ZNF511	2.92
cg08478283	chr1	117076803	0.4005	0.4576	0.383	1	CD58	71.67
cg04113225	chr10	129294502	0.5615	0.6415	0.383	1		68.08
cg18835549	chr6	30112582	0.4124	0.4712	0.383	1	TRIM40	94.82
cg05832326	chr14	101146675	0.4545	0.5192	0.383	1		54.81
cg09759539	chr10	15203181	-0.3613	0.4128	0.383	1	NMT2	87.62
cg14871601	chr7	64030039	0.4433	0.5064	0.383	1		6.4
cg16020078	chr3	44611095	-0.1274	0.1455	0.383	1	ZKSCAN7	93.65
cg02893361	chr15	68479810	-0.106	0.1211	0.383	1	PIAS1	94.97
cg16254117	chr3	195753342	-0.2188	0.25	0.383	1		91.96
cg00733749	chr16	87226137	-0.2003	0.2288	0.383	1		92.13
cg18553276	chr18	48328118	0.6509	0.7437	0.383	1	MRO	85.18
cg15519382	chr14	55556394	0.3272	0.3738	0.383	1		33.49
cg03948822	chr17	63044306	0.3556	0.4063	0.383	1	GNA13	22.85
cg14356946	chr20	32700496	-0.5216	0.596	0.383	1	EIF2S2	4.85
cg26692930	chr3	16168999	0.112	0.1279	0.383	1		95.49
cg00394313	chr5	14186498	-0.1868	0.2134	0.383	1	TRIO	91.41
cg02755561	chr4	1283667	-0.2074	0.237	0.383	1	MAEA	1.61
cg18661884	chr4	833876	0.2703	0.3088	0.383	1		90.8
cg07218920	chr14	54909209	-0.1284	0.1468	0.383	1	CNIH1	94.27
cg04001014	chr3	238318	-0.06322	0.07224	0.383	1	CHL1	3.05
cg13390480	chr6	33138503	0.2072	0.2368	0.383	1	COL11A2	89.61
cg15089433	chr9	90896126	0.3351	0.3828	0.383	1		15.67
cg02905900	chr1	55013517	0.3192	0.3647	0.383	1	ACOT11	36.55
cg14334587	chr17	76254353	-0.293	0.3348	0.383	1		13.35
cg11627885	chr4	152854511	-0.2606	0.2978	0.383	1		87.1
cg05589564	chr16	20280140	0.1528	0.1746	0.383	1		94.21
cg03562199	chr2	28447499	0.35	0.3999	0.383	1	BRE	84.5
cg10456823	chr18	33718279	-0.08721	0.09965	0.383	1	ELP2	95.84
cg11708795	chr13	37574527	0.08998	0.1028	0.383	1	ALG5	2.74
cg12041209	chr22	24603877	0.5379	0.6146	0.383	1		47.64
cg11919778	chr1	60592532	0.1591	0.1818	0.383	1		92.42
cg03616195	chr17	29233260	-0.09459	0.1081	0.383	1	C17orf42	3.61
cg15799226	chr15	68115192	-0.3217	0.3676	0.383	1		14.81
cg08906366	chr7	4803811	0.422	0.4822	0.383	1	FOXK1	93.98
cg21076332	chr6	22327005	0.2392	0.2733	0.383	1		86.78
cg03302784	chr3	124499154	0.2582	0.295	0.383	1	ITGB5	78.33
cg17705647	chr14	89866189	-0.465	0.5313	0.383	1	FOXN3	38.89
cg25244869	chr13	113213570	0.3451	0.3943	0.383	1	TUBGCP3	92.36
cg21293242	chr8	11204541	0.1853	0.2117	0.383	1	TDH	9.05
cg03183601	chr4	117626700	0.1972	0.2253	0.383	1		87.78
cg03001159	chr17	80734477	-0.5634	0.6437	0.383	1	TBCD	67.29
cg18310453	chr3	105716118	-0.4173	0.4768	0.383	1		87.09
cg25450819	chr5	37717768	0.397	0.4537	0.383	1	WDR70	90.09
cg17187673	chr4	5458721	0.1722	0.1967	0.383	1	STK32B	93.14
cg01012089	chr14	60981556	-0.04906	0.05606	0.383	1		2.58
cg25760387	chr2	149790869	0.2894	0.3306	0.383	1	KIF5C	80.31
cg10133876	chr21	36041178	-0.4908	0.5607	0.383	1	CLIC6	36.82
cg03720572	chr17	1489671	1.01	1.154	0.383	1	SLC43A2	70.92
cg15815726	chr6	7129714	-0.7718	0.8818	0.383	1	RREB1	58.41
cg26614416	chr3	10744969	0.4836	0.5525	0.383	1		38.59
cg13210187	chr5	171594753	0.4695	0.5364	0.383	1	STK10	83.71
cg08305869	chr1	41725695	-0.1358	0.1551	0.383	1		94.05
cg24283662	chr3	11519911	0.1225	0.14	0.383	1	ATG7	95.55
cg02130354	chr20	3176030	-0.119	0.136	0.383	1	DDRGK1	94.71
cg09572352	chr15	50527091	0.1287	0.147	0.383	1	SLC27A2	94.42
cg06884254	chr11	62454905	0.4182	0.4779	0.383	1	LRRN4CL	77.61
cg23654704	chr22	20747837	0.2242	0.2561	0.383	1	ZNF74	89.5
cg03862427	chr12	95244824	0.1917	0.2191	0.383	1		91.47
cg06752054	chr21	42733747	-0.1291	0.1475	0.383	1	MX2	2.78
cg17527393	chr10	121302268	-0.1709	0.1953	0.383	1	RGS10	3.13
cg13680954	chr1	1850738	-0.07935	0.09067	0.383	1	TMEM52	3.73
cg11764027	chr1	54717631	0.2483	0.2837	0.383	1	SSBP3	87.58
cg23479034	chr5	109852826	-0.1351	0.1544	0.383	1	TMEM232	94.72
cg00359435	chr8	97247871	-0.2459	0.2809	0.383	1	UQCRB	3.04
cg17316966	chr8	74878476	0.236	0.2697	0.383	1	TCEB1	90.68
cg10681120	chr22	39510331	-0.1292	0.1476	0.383	1		94.56
cg03750144	chr2	131595152	0.3353	0.3832	0.383	1		12.34
cg17336354	chr3	34298905	0.1968	0.2249	0.383	1		87.54
cg13454646	chr13	113483149	0.159	0.1816	0.383	1	ATP11A	93.59
cg15790804	chr12	1942166	0.3493	0.3991	0.383	1	LRTM2	67.68
cg08923594	chr1	7462176	-0.3772	0.4311	0.383	1	CAMTA1	90.08
cg08812011	chr12	414066	0.179	0.2045	0.383	1	KDM5A	95.45
cg17345887	chr16	82687325	-0.4003	0.4573	0.383	1	CDH13	78.06
cg23245147	chrX	110039542	-0.3799	0.434	0.383	1	CHRDL1	10.33
cg09735657	chr15	80453046	0.4037	0.4613	0.383	1	FAH	27.83
cg21127898	chr11	45738515	-0.2356	0.2692	0.383	1		91.05
cg12586794	chr6	90276833	0.4578	0.5231	0.383	1	ANKRD6	93.03
cg25184507	chr17	7760147	-0.213	0.2433	0.383	1	CYB5D1	5.96
cg05233288	chr1	10534164	-0.1732	0.1979	0.383	1	PEX14	91.45
cg24655262	chr17	8092054	-0.3202	0.3658	0.383	1	C17orf59	52.91
cg06170266	chr16	31886009	-0.6248	0.714	0.383	1	ZNF267	5.54
cg08376924	chr7	157622221	-0.2382	0.2722	0.383	1	PTPRN2	88.81
cg22108163	chr14	92986584	0.6413	0.7328	0.383	1	RIN3	37.77
cg05382021	chr14	23640996	-0.2142	0.2448	0.383	1	SLC7A8	88.09
cg23494140	chr13	78493671	0.05416	0.06188	0.383	1	EDNRB	1.31
cg15723334	chr4	5876647	-0.536	0.6124	0.383	1	CRMP1	55.61
cg10539633	chr3	88031395	-0.314	0.3588	0.383	1	HTR1F	87.34
cg02088197	chr1	149212475	1.657	1.893	0.383	1		45.69
cg19083774	chr4	8107846	0.4331	0.4949	0.383	1	ABLIM2	89.25
cg21575576	chr4	70033274	-0.4222	0.4825	0.383	1		89.29
cg07737644	chr7	40961163	-0.2456	0.2807	0.383	1		87.44
cg01364382	chr16	71901856	0.1453	0.166	0.383	1	ZNF821	94.13
cg12923745	chr2	241689957	0.2591	0.2961	0.383	1	KIF1A	78.58
cg19870933	chr1	11918387	0.5479	0.6261	0.383	1	NPPB	84.92
cg20359202	chr4	40626144	-0.1434	0.1639	0.383	1	RBM47	93.5
cg01650747	chr6	157212279	0.3966	0.4532	0.383	1	ARID1B	70.19
cg13407335	chr17	7832852	-0.486	0.5554	0.383	1	KCNAB3	4.76
cg18068798	chr17	41180760	0.2753	0.3146	0.383	1	RND2	80.65
cg13925920	chr17	65362829	-0.2893	0.3306	0.383	1	PSMD12	4.23
cg07296279	chr17	64196966	-0.1315	0.1502	0.383	1		4.54
cg05191700	chr5	137688423	-0.3547	0.4053	0.383	1	KDM3B	1.89
cg11616457	chr4	38525723	0.5193	0.5934	0.383	1	LINC01258	75.09
cg17318864	chr8	11747010	-0.3292	0.3762	0.383	1		84.07
cg11939450	chr20	18024215	0.4741	0.5418	0.383	1	OVOL2	85.25
cg13098960	chr17	7494151	0.2269	0.2593	0.383	1	SOX15	80.92
ch.13.78325399R	chr13	79427398	0.08996	0.1028	0.383	1		2.95
cg10413224	chr7	34118758	-0.8052	0.9201	0.383	1	BMPER	73.37
cg11507262	chr17	57518156	-0.2785	0.3183	0.383	1	LINC01476	15.56
cg23714773	chr7	808081	-0.2252	0.2574	0.383	1	HEATR2	98.3
cg16126580	chr12	120105714	-0.1043	0.1192	0.383	1	PRKAB1	3.94
cg01713812	chr5	6607128	1.996	2.281	0.383	1	NSUN2	79.03
cg03822411	chr10	81912658	-0.1966	0.2246	0.383	1		92.1
cg01990133	chr19	51898727	0.4828	0.5517	0.383	1		41.1
cg23906492	chr17	56610344	-0.1752	0.2002	0.383	1	SEPT4	91.86
cg09722590	chr2	224669824	0.3072	0.3511	0.383	1	AP1S3	93.98
cg07839697	chr9	132042653	0.2817	0.322	0.383	1		70.56
cg15833209	chr5	176778672	-0.08366	0.09561	0.383	1	LMAN2	1.92
cg01911910	chrX	19377659	-0.3142	0.3591	0.383	1	PDHA1	83.58
cg02665728	chr12	121682149	0.204	0.2331	0.383	1	CAMKK2	89.39
cg14924278	chr10	123748922	-0.4645	0.5308	0.383	1	TACC2	89.32
cg25615010	chr7	152456741	-0.04942	0.05648	0.383	1	ACTR3B	2.1
cg23570588	chr6	25727291	-0.1432	0.1637	0.383	1	HIST1H2BA	93.56
cg04272748	chr7	26416051	-0.2984	0.341	0.383	1		2.72
cg01511508	chr15	65383004	0.199	0.2274	0.383	1		90.43
cg07577263	chr7	135242585	-0.07796	0.08909	0.383	1	NUP205	3.14
cg18575989	chr5	112860820	-0.1765	0.2017	0.383	1	YTHDC2	5.72
cg00484216	chr8	120904967	-0.1293	0.1477	0.383	1	DEPTOR	93.47
cg10811340	chr1	183604510	-0.08548	0.09769	0.383	1	ARPC5	1.29
cg07822788	chr6	32192350	0.5953	0.6803	0.383	1	NOTCH4	68.61
cg05904916	chr4	8151037	-0.4016	0.459	0.383	1	ABLIM2	86.65
cg26049815	chr8	118841672	0.1904	0.2176	0.383	1	EXT1	90.73
cg14473756	chr11	122847823	-0.07425	0.08485	0.383	1		2.49
cg00937263	chrX	74145012	-0.2476	0.2829	0.383	1	KIAA2022	19.19
cg08231348	chr1	60280488	0.08512	0.09727	0.383	1	HOOK1	1.26
cg01180116	chr22	48280228	0.4277	0.4888	0.383	1		93.85
cg17124278	chr6	31632953	-0.3174	0.3627	0.383	1	BAT4	2.75
cg27323046	chr3	195102265	-0.1809	0.2067	0.383	1	ACAP2	92.73
cg27597465	chr9	130107167	0.1428	0.1632	0.383	1	GARNL3	93.82
cg23577948	chr5	132148666	-0.7602	0.8687	0.383	1	SOWAHA	17.36
cg17397438	chr20	10412723	-0.2033	0.2323	0.383	1	MKKS	90.97
cg05567191	chr5	157911719	-0.1664	0.1901	0.383	1		92.28
cg26004710	chr12	7066825	-0.2204	0.2519	0.383	1	PTPN6	86.26
cg23709172	chr14	100763736	0.303	0.3463	0.383	1	SLC25A29	17.82
cg15345391	chr11	70263245	-0.1562	0.1785	0.383	1	CTTN	93.84
cg18513344	chr3	195531298	-0.6074	0.6942	0.383	1	MUC4	30.63
cg03710824	chr4	105980427	0.2363	0.27	0.383	1		91.44
cg04724659	chr1	229480105	-0.4727	0.5402	0.383	1	C1orf96	87.26
cg20439816	chr16	4268004	-0.2385	0.2725	0.383	1	SRL	86.66
cg18764544	chr1	54803684	-0.6514	0.7445	0.383	1	SSBP3	68.47
cg19036773	chr7	151843255	-0.4235	0.484	0.383	1	MLL3	74.35
cg01077609	chr1	89150044	-0.2661	0.3041	0.383	1	PKN2	2.93
cg07365708	chr2	228584221	0.7552	0.863	0.383	1	SLC19A3	82.57
cg07782451	chr8	494156	0.1681	0.1922	0.383	1	C8orf42	9.52
cg09584801	chr17	71162393	-0.279	0.3188	0.383	1	SSTR2	3.13
cg14490520	chr22	32448101	-0.5117	0.5848	0.383	1	SLC5A1	64.17
cg00629395	chr6	46821624	-0.2353	0.2689	0.383	1	GPR116	90.34
cg02921232	chr3	125363697	-0.2043	0.2335	0.383	1		89.7
cg15630287	chr12	102127204	-0.1831	0.2092	0.383	1	SYCP3	93.24
cg09199872	chr17	43385619	-2.451	2.801	0.383	1	MAP3K14	85.71
cg14194835	chr21	46640872	0.07384	0.08438	0.383	1	ADARB1	97.09
cg08023670	chr2	183982265	-0.2138	0.2443	0.383	1	NUP35	91.68
cg07452937	chr12	126890886	-0.1453	0.1661	0.383	1		93.61
cg23990711	chr3	186543463	-0.1382	0.1579	0.383	1	LOC102724699	6.51
cg10974383	chr17	1669503	0.2611	0.2983	0.383	1	SERPINF1	77.29
cg04091555	chr4	79417584	-0.3605	0.412	0.383	1	FRAS1	84.6
cg05036839	chr1	41174927	-0.3628	0.4146	0.383	1	NFYC	5.03
cg09538139	chr9	127532208	0.09406	0.1075	0.383	1	NR6A1	3.21
cg20749283	chr15	69755176	-0.0808	0.09234	0.383	1		3.16
cg10032604	chr9	137486822	0.2123	0.2426	0.383	1		87.52
cg02075410	chr4	151504138	-0.04025	0.046	0.383	1	LRBA	98.41
cg22625220	chr17	16119441	-0.598	0.6834	0.383	1	NCOR1	23.23
cg11708963	chr19	4639510	-0.06173	0.07055	0.383	1	TNFAIP8L1	2.82
cg09367268	chr6	6643814	0.2436	0.2784	0.383	1	LY86	92.76
cg21903826	chr3	53195039	-0.3233	0.3695	0.383	1	PRKCD	3.71
cg09902198	chr12	64877389	0.4862	0.5557	0.383	1	TBK1	51.35
cg19144236	chr14	22995073	-0.3838	0.4387	0.383	1		76.4
cg00722225	chr11	76388411	-0.4236	0.4841	0.383	1		52.12
cg08589214	chr2	241535685	0.2184	0.2496	0.383	1	CAPN10	86.79
cg00456551	chr2	242547393	-0.1726	0.1973	0.383	1	THAP4	89.74
cg15566798	chr9	82439301	-0.2954	0.3376	0.383	1	LINC01507	52.93
cg02762546	chr3	13520685	0.1769	0.2022	0.383	1	HDAC11	91.8
cg06329022	chr17	26926511	-0.09112	0.1041	0.383	1	SPAG5	2.95
cg22440122	chr16	49369832	0.6345	0.7252	0.383	1		81.08
cg00393193	chr5	176959146	-0.1539	0.1759	0.383	1	FAM193B	91.37
cg02752174	chr7	115812857	0.1519	0.1736	0.383	1		94.11
cg15465831	chr22	20858440	0.2133	0.2437	0.383	1		88.32
cg19002180	chr6	41336966	-0.1625	0.1858	0.383	1		3.87
cg13822965	chrX	48329097	0.3846	0.4395	0.383	1	SLC38A5	85.78
cg24545888	chr8	13372119	0.4763	0.5443	0.383	1	DLC1	10.55
cg05483875	chr7	2439960	-0.2782	0.318	0.383	1		4.82
cg02529025	chr20	11534747	0.1463	0.1672	0.383	1		94.39
cg14480306	chr1	17948626	0.3252	0.3717	0.383	1	ARHGEF10L	82.17
cg08894685	chr12	123718369	-0.14	0.1601	0.383	1	C12orf65	4.42
cg15832085	chr6	7861530	0.2182	0.2494	0.383	1	BMP6	90.7
cg18643317	chr21	46314030	-0.2426	0.2773	0.383	1	ITGB2	89.2
cg27459435	chr13	30056312	0.09491	0.1085	0.383	1	MTUS2	96.64
cg26787915	chr12	54936840	-0.1012	0.1157	0.383	1	NCKAP1L	94.92
cg05365887	chr22	41865100	0.06915	0.07903	0.383	1	ACO2	2.84
cg07990880	chr16	85543297	0.09638	0.1102	0.383	1		96.37
cg00857488	chr7	41848226	0.1588	0.1816	0.383	1		92.7
cg01358993	chr5	87968315	-0.2031	0.2322	0.383	1	LOC645323	23.84
cg19064422	chr1	35628118	0.6833	0.781	0.383	1		48.17
cg20181270	chr7	20147323	0.271	0.3098	0.383	1	LOC101927668	89.55
cg00660574	chr20	3348847	-0.1655	0.1892	0.383	1	C20orf194	93.96
cg12492900	chr12	132551078	-0.1226	0.1401	0.383	1	EP400	3.32
cg26567592	chr6	32125622	0.4079	0.4662	0.383	1	PPT2	93.88
cg19235966	chr1	16173721	-0.392	0.4481	0.383	1	SPEN	3.96
cg19137737	chr8	79769109	-0.2214	0.253	0.383	1		93.09
cg03814109	chr1	238351276	0.2634	0.3011	0.383	1		83.73
cg21435544	chrX	70613536	-0.2617	0.2991	0.383	1	BCYRN1	91.34
cg16547400	chr20	46844168	0.2987	0.3414	0.383	1		61.33
cg22082745	chr15	101169751	-0.09305	0.1064	0.383	1	ASB7	95.92
cg27446449	chr22	40859364	-0.3607	0.4123	0.383	1	MKL1	2.14
cg19099451	chr3	187694609	-0.1969	0.2251	0.383	1		94.29
cg06943996	chr9	104137897	-0.2223	0.2541	0.383	1	BAAT	91.5
cg19451698	chr2	227700467	0.1282	0.1466	0.383	1	RHBDD1	4.33
cg10643236	chr6	29274727	0.2643	0.3021	0.383	1	OR14J1	87.77
cg14577029	chr17	7983254	-0.08939	0.1022	0.383	1	ALOX12B	3.65
cg17648073	chr20	13765895	-0.2097	0.2396	0.383	1	C20orf7	9.81
cg09413379	chr12	99149043	0.2473	0.2826	0.383	1	ANKS1B	92.12
cg05807602	chr3	185036052	-0.2746	0.3138	0.383	1	MAP3K13	88.44
cg27246104	chr2	8767362	-0.2533	0.2895	0.383	1		83.92
cg13500480	chr16	50300492	-0.3295	0.3767	0.383	1	ADCY7	2.08
cg05858008	chr14	52164293	0.2528	0.289	0.383	1	FRMD6	91.11
cg26114043	chr4	128544375	-0.4593	0.525	0.383	1		7.54
cg13637305	chr20	5778907	-0.5541	0.6334	0.383	1	C20orf196	67.04
cg21471511	chr12	130501516	0.2227	0.2545	0.383	1		90.73
cg05292170	chr5	140021471	0.2145	0.2452	0.383	1	TMCO6	88.66
cg11875887	chr1	168865900	0.2354	0.2691	0.383	1		91.83
cg10367066	chr16	69819686	0.161	0.1841	0.383	1	WWP2	91.76
cg20867257	chr2	7273918	-0.2427	0.2775	0.383	1		86.24
cg06790862	chr11	30601783	0.24	0.2744	0.383	1	MPPED2	94.1
cg03202545	chr7	139359312	-0.1094	0.125	0.383	1	HIPK2	95.54
cg04336554	chr7	131377001	-0.2075	0.2372	0.383	1		4.23
cg13629784	chr20	24008323	0.3033	0.3467	0.383	1		51.17
cg10508639	chr5	154239017	-0.06348	0.07256	0.383	1	CNOT8	3.03
cg17500415	chr12	3150563	0.4134	0.4725	0.383	1		77.74
cg23809624	chr2	55460012	0.2949	0.3371	0.383	1	C2orf63	8.28
cg04383400	chr11	1945162	-0.1894	0.2165	0.383	1	TNNT3	89.68
cg25968469	chr10	49687287	0.3216	0.3676	0.383	1	ARHGAP22	87.41
cg12664613	chr15	101827948	-0.4277	0.4889	0.383	1	SNRPA1	96.03
cg00056692	chr10	134947537	0.2965	0.339	0.383	1		80.15
cg14217584	chr2	95963065	-0.1128	0.1289	0.383	1	KCNIP3	6.85
cg19015622	chr11	124933068	-0.0526	0.06013	0.383	1	SLC37A2	2.23
cg05507848	chr11	46692773	-0.145	0.1657	0.383	1	ATG13	3.45
cg13426839	chr19	539489	0.02752	0.03146	0.383	1	CDC34	98.53
cg17231259	chr8	144674112	0.1877	0.2146	0.383	1	EEF1D	89.32
cg12400097	chr3	128586320	0.3092	0.3534	0.383	1	LOC653712	32.82
cg14273822	chr6	26271716	0.06174	0.07057	0.383	1	HIST1H3G	2.94
cg05989100	chr16	46655373	-0.03266	0.03733	0.383	1	SHCBP1	1.46
cg20784899	chr7	32341352	-0.1944	0.2223	0.383	1		93.52
cg08215366	chr7	50133000	0.604	0.6904	0.383	1	ZPBP	82.67
cg12793096	chr6	164393643	-0.4	0.4573	0.383	1		89.16
cg03858421	chr11	107296037	-0.142	0.1623	0.383	1	CWF19L2	94.51
cg02318565	chr16	11585649	0.2226	0.2545	0.383	1		85.52
cg18313106	chr1	229694614	-0.4715	0.5389	0.383	1	ABCB10	12.49
cg02297801	chr1	1710663	-0.2069	0.2365	0.383	1	NADK	7.33
cg26947850	chr22	43456422	-0.2653	0.3033	0.383	1	TTLL1	36.92
cg11019514	chr3	106825978	0.2059	0.2354	0.383	1		91.41
cg11899201	chr4	82391576	-0.1467	0.1677	0.383	1	RASGEF1B	4.4
cg19471485	chr5	96023676	0.6096	0.6969	0.383	1	CAST	49.06
cg03475086	chrX	148653650	-0.3998	0.457	0.383	1		84.07
cg27446385	chr14	38264058	-0.2045	0.2338	0.383	1	TTC6	91.63
cg11453800	chr17	6347538	-0.3175	0.3629	0.383	1	FAM64A	2.04
cg15701087	chr8	32287721	0.325	0.3716	0.383	1	NRG1	77.74
cg09813632	chr20	60192437	0.2342	0.2677	0.383	1	CDH4	84.59
cg14069070	chr6	161412505	-0.03655	0.04178	0.383	1	MAP3K4	2.03
cg19976148	chr11	65148466	0.2472	0.2826	0.383	1	SLC25A45	88.93
cg18854424	chr1	2615690	-0.4743	0.5422	0.383	1		84.72
cg23218397	chr1	216019172	-0.2203	0.2518	0.383	1	USH2A	89.69
cg17714581	chr2	162928426	0.1518	0.1735	0.383	1	DPP4	92.72
cg11588637	chr6	164393860	0.1487	0.17	0.383	1		93.55
cg20585792	chr1	235795320	0.2652	0.3032	0.383	1	MIR5096	85.64
cg25923162	chr2	234394645	-0.2336	0.2671	0.383	1	USP40	87.17
cg13323113	chr6	6611302	-0.3447	0.394	0.383	1	LY86	90.24
cg15740492	chr14	73361825	-0.3193	0.3651	0.383	1	DPF3	5.41
cg07712598	chr2	242165230	-0.8826	1.009	0.383	1		73.12
cg00606102	chr16	86542659	-0.1656	0.1893	0.383	1	FOXF1	3.7
cg08440086	chr1	234509307	0.1163	0.1329	0.383	1	C1orf31	4.84
cg04373435	chr2	79738582	-0.2454	0.2805	0.383	1	CTNNA2	6.96
cg25210835	chr1	110254828	-1.882	2.152	0.383	1	GSTM5	27.9
cg13222851	chr12	69353652	-0.1678	0.1918	0.383	1	CPM	93.35
cg14197228	chr20	56441285	0.2583	0.2953	0.383	1		78.69
cg07330288	chr17	19977156	-0.1945	0.2224	0.383	1		5.51
cg20473453	chrX	15683007	-0.257	0.2938	0.383	1	TMEM27	89.53
cg16155724	chr6	112102807	-0.2766	0.3163	0.383	1	FYN	90.11
cg00533178	chr12	118499998	-0.7406	0.8467	0.383	1	WSB2	5.42
cg13598256	chr5	140801286	0.5125	0.5859	0.383	1	PCDHGA4	16.41
cg11884660	chr3	98294365	0.146	0.167	0.383	1		93.06
cg26038133	chr20	49206564	-0.1142	0.1306	0.383	1	FAM65C	94.56
cg22100238	chr2	238811400	-0.3786	0.4328	0.383	1	RAMP1	7.52
cg13216724	chr11	130312439	-0.1843	0.2107	0.383	1		91.03
cg20969392	chrX	153070144	-0.2024	0.2313	0.383	1	PDZD4	92.61
cg23948537	chr15	40606171	-0.3533	0.404	0.383	1		26.06
cg06422685	chr10	134923599	0.4579	0.5235	0.383	1	GPR123	46.66
cg15696625	chr11	67073296	0.1964	0.2246	0.383	1	SSH3	88.76
cg22476504	chr2	42277840	-0.2826	0.3231	0.383	1	PKDCC	88.19
cg07403188	chr10	3365276	-0.4369	0.4995	0.383	1		90.24
cg15027721	chrX	7137413	0.224	0.2561	0.383	1	STS	91.41
cg10274966	chr1	165668929	0.4326	0.4946	0.383	1	ALDH9A1	48.07
cg04839086	chr2	1305235	-0.2234	0.2554	0.383	1	SNTG2	89.33
cg21828716	chr14	23857953	0.328	0.3749	0.383	1	MYH6	48.12
cg00155167	chr8	100025831	-0.5558	0.6354	0.383	1	VPS13B	4.02
cg01186276	chr15	87830530	2.924	3.343	0.383	1		57.38
cg21594651	chr4	79214428	-0.5009	0.5727	0.383	1	FRAS1	94.82
cg13842258	chr4	41216271	-0.07386	0.08445	0.383	1	APBB2	3.35
cg23715715	chr11	788714	0.2756	0.3151	0.383	1	CEND1	81.22
cg22914294	chrX	153883333	0.1736	0.1985	0.383	1	CTAG2	92.81
cg15909631	chr7	132500699	0.1209	0.1382	0.383	1	CHCHD3	94.48
cg07161625	chr16	88968683	0.638	0.7294	0.383	1	CBFA2T3	84.9
cg23181035	chr19	42593016	0.2341	0.2677	0.383	1	POU2F2	80.9
cg11353064	chr12	57472281	-0.4621	0.5284	0.383	1	TMEM194A	4.15
cg15812476	chr5	74912433	0.1366	0.1562	0.383	1	ANKDD1B	94.18
cg10830822	chr6	30483886	-0.3631	0.4151	0.383	1		2.5
cg17825298	chr7	151573262	0.5257	0.6011	0.383	1	PRKAG2	2.87
cg16661792	chr20	55862697	0.7172	0.82	0.383	1		55.67
cg00623162	chr1	41471750	-0.1361	0.1556	0.383	1	CTPS1	94.17
cg11290396	chr10	100175225	0.222	0.2539	0.383	1	PYROXD2	89.89
cg24311933	chr1	180138771	0.1288	0.1473	0.383	1	QSOX1	94.84
cg18146873	chr5	142782827	-0.4734	0.5413	0.383	1	NR3C1	4.12
cg02600551	chr19	2950360	0.07381	0.08439	0.383	1		3.02
cg19722888	chr12	125474998	0.1169	0.1337	0.383	1	DHX37	92.83
cg14452789	chr2	70056602	-0.05445	0.06225	0.383	1	GMCL1	2.14
cg11241677	chr11	73470620	-0.3596	0.4111	0.383	1	RAB6A	23.16
cg05248618	chr17	58227267	-0.2877	0.3289	0.383	1	CA4	3.29
cg00289125	chr2	20251812	-0.4145	0.4739	0.383	1	LAPTM4A	3.15
cg03872828	chrX	122307695	0.806	0.9215	0.383	1		69.06
cg21802317	chrX	73452907	-0.8084	0.9243	0.383	1	FTX	67.96
cg01130010	chr3	132009122	-0.419	0.479	0.383	1		65.02
cg09711970	chr3	179065677	-0.04973	0.05686	0.383	1	MFN1	2.24
cg11772449	chr21	43268142	0.2759	0.3154	0.383	1	PRDM15	78.21
cg22181210	chr16	89389447	0.6371	0.7284	0.383	1	LOC100287036	91.9
cg15430169	chr12	7868044	-0.1728	0.1975	0.383	1	DPPA3	93.3
cg03529043	chr6	31021134	-0.1426	0.1631	0.383	1	HCG22	94.24
cg04217162	chr9	114175388	0.1114	0.1274	0.383	1	KIAA0368	95.46
cg01027113	chr3	189840140	-0.3357	0.3838	0.383	1	P3H2	82.27
cg03111727	chr2	227522184	0.542	0.6197	0.383	1		91.04
cg19237113	chr1	6803800	-0.2366	0.2705	0.383	1		5
cg24821003	chr13	48575445	-0.1261	0.1441	0.383	1	SUCLA2	2.53
cg22843111	chr5	79047136	-0.1654	0.1891	0.383	1	CMYA5	93.09
cg13641840	chr9	117254048	0.2211	0.2528	0.383	1	DFNB31	89.97
cg26924544	chr6	12736269	-0.4689	0.5362	0.383	1	PHACTR1	84.77
cg08210300	chr13	37575268	-0.2156	0.2466	0.383	1	EXOSC8	7.97
cg18003213	chr3	150126106	-0.3476	0.3974	0.383	1	TSC22D2	3.86
cg16836819	chr2	129119892	0.1626	0.1859	0.383	1		92.47
cg11572717	chr1	189635422	0.3064	0.3503	0.383	1		77.57
cg20523483	chr19	44953652	0.09993	0.1143	0.383	1	ZNF229	96.17
cg18741453	chr10	6472778	0.1778	0.2033	0.383	1	PRKCQ	92.19
cg24635754	chr1	117318185	0.5936	0.6787	0.383	1		88.29
cg03850256	chr2	176974592	-0.4224	0.4829	0.383	1		19.7
cg07464524	chrX	106960206	-0.5149	0.5887	0.383	1	TSC22D3	14.5
cg16395366	chr1	53558245	0.159	0.1818	0.383	1	SLC1A7	95.16
cg02190807	chr1	156828805	-0.3348	0.3829	0.383	1	INSRR	18.39
cg12121020	chr11	61961209	0.7118	0.8139	0.383	1		82.79
cg24157171	chr6	134210307	-0.07201	0.08233	0.383	1	TCF21	4.18
cg12583659	chr3	159706577	-0.03219	0.03681	0.383	1	IL12A	2.08
cg16271833	chr10	21676880	-0.2155	0.2464	0.383	1		89.33
cg05476287	chr5	176522511	0.4998	0.5714	0.383	1	FGFR4	84.09
cg03966406	chr12	26985412	-0.3427	0.3918	0.383	1	ITPR2	2.17
cg15979017	chr3	46934084	-0.2262	0.2587	0.383	1	PTH1R	2.38
cg04408213	chr3	177192936	-0.1091	0.1247	0.383	1	LINC00578	95.26
cg22659262	chr13	39526272	0.8925	1.02	0.383	1		62.73
cg19634503	chr1	177752344	0.5406	0.6182	0.383	1		57.47
cg00032789	chr3	49377369	0.08394	0.09597	0.383	1	USP4	3.7
cg22427996	chrX	78321182	0.3915	0.4476	0.383	1		73.96
cg11847964	chr12	68823012	-0.176	0.2013	0.383	1		91.88
cg15718581	chr4	188916581	0.4655	0.5323	0.383	1	ZFP42	6.41
cg08470264	chr16	86580384	0.3765	0.4305	0.383	1	MTHFSD	79.4
cg01121564	chr11	9862907	-0.3485	0.3985	0.383	1	LOC101928008	94.76
cg17393362	chr3	48672977	-0.02098	0.02399	0.383	1	SLC26A6	1.04
cg24115625	chr7	30625884	0.157	0.1795	0.383	1		93.4
cg26856578	chr13	79360870	-0.4063	0.4645	0.383	1		86.29
cg03266992	chr3	121468852	-0.3469	0.3966	0.383	1	GOLGB1	3.14
cg03276831	chr1	44722732	0.132	0.1509	0.383	1	ERI3	94.71
cg22704163	chr15	40090657	0.1038	0.1186	0.383	1		95.06
cg19539568	chr14	21446087	-0.1968	0.225	0.383	1		91.23
cg23066280	chr7	158032496	-2.904	3.321	0.383	1	PTPRN2	48.37
cg26716869	chr7	151691532	0.1929	0.2206	0.383	1	GALNTL5	91.07
cg27144540	chr12	33140891	-0.6389	0.7306	0.383	1		82.07
cg26547788	chrX	7066773	-0.09638	0.1102	0.383	1	HDHD1A	3.62
cg22580513	chr4	78526581	-0.1885	0.2156	0.383	1	CXCL13	91.4
cg20550537	chr2	69922397	0.4478	0.512	0.383	1		56.16
cg05031960	chr13	79943539	-0.4566	0.5221	0.383	1	RBM26	91.43
cg04558386	chr6	13815568	-0.4162	0.4759	0.383	1	CCDC90A	83.36
cg02696327	chr16	49312543	-0.2399	0.2743	0.383	1	CBLN1	8.38
cg07505482	chr11	6624865	-0.1091	0.1248	0.383	1	ILK	2.15
cg12576020	chr1	151689351	-0.403	0.4608	0.383	1	CELF3	3.4
cg09395239	chr11	57511522	-0.2999	0.3429	0.383	1	BTBD18	87.5
cg03467011	chr8	145688388	-0.1477	0.1688	0.383	1	CYHR1	5.14
cg09027260	chr10	3052527	-0.1924	0.22	0.383	1		88.75
cg02616324	chr9	102669052	-0.1302	0.1489	0.383	1	STX17-AS1	2.69
cg22615000	chr22	31741731	-0.1432	0.1638	0.383	1	PATZ1	4.89
cg05887396	chr12	110274865	-0.2018	0.2307	0.383	1		91.15
cg14597223	chr7	56119231	-0.05528	0.06321	0.383	1	PSPH	2.46
cg26738080	chr3	52487733	0.3049	0.3486	0.383	1	TNNC1	82.21
cg07843753	chr12	57825167	-0.387	0.4426	0.383	1		3.04
cg16938744	chr11	43577554	0.3271	0.3741	0.383	1		11.8
cg09649198	chr7	158134520	-0.7024	0.8032	0.383	1	PTPRN2	76.76
cg21433297	chr7	158918788	0.5197	0.5943	0.383	1	VIPR2	75.06
cg10951263	chr2	112956895	0.3219	0.3681	0.383	1		70.75
cg19548172	chr7	2354405	0.3628	0.4148	0.383	1	SNX8	5.46
cg10383724	chr11	12228521	0.2165	0.2475	0.383	1	MICAL2	96
cg02750850	chr3	194078268	0.194	0.2218	0.383	1	LRRC15	91.8
cg24609752	chr11	118992257	-0.02352	0.02689	0.383	1	HINFP	1.46
cg04817300	chr11	128812875	0.2395	0.2739	0.383	1	TP53AIP1	91.91
cg09302459	chr15	71194784	0.2083	0.2381	0.383	1	LRRC49	90.73
cg08840616	chr5	1036426	0.0562	0.06427	0.383	1	NKD2	98.88
cg14907738	chr19	1456246	0.4836	0.553	0.383	1	APC2	24.04
cg19315263	chr19	57020358	0.2309	0.264	0.383	1	ZNF471	88.2
cg08692405	chr7	31833208	-0.2262	0.2587	0.383	1	PDE1C	90.11
cg08666833	chr4	885963	-0.1119	0.1279	0.383	1	GAK	94.89
cg15783452	chr19	54178802	-0.2767	0.3164	0.383	1	MIR520E	90.02
cg10331390	chr8	21773744	0.1181	0.1351	0.383	1		94.43
cg22947094	chr1	16170630	0.6316	0.7222	0.383	1	FLJ37453	49.15
cg13798770	chr2	45484980	-0.3465	0.3963	0.383	1		75.38
cg05633524	chr12	77965886	0.2046	0.234	0.383	1		91.78
cg13830636	chr10	75503731	-0.311	0.3556	0.383	1	SEC24C	2.96
cg19804970	chr15	70388348	-0.1071	0.1225	0.383	1	TLE3	3.38
cg13119035	chr7	42951436	0.3687	0.4216	0.383	1	C7orf25	40.7
cg08347124	chr17	11155133	0.388	0.4437	0.383	1	SHISA6	34.9
cg11265319	chr3	128839608	-0.06566	0.07508	0.383	1	RAB43	2.72
cg07495314	chr13	27845355	0.171	0.1956	0.383	1	RASL11A	7.06
cg14159790	chr9	139886506	-0.09342	0.1068	0.383	1	C9orf142	4.11
cg21753796	chr5	36119657	0.1861	0.2128	0.383	1	LMBRD2	89.73
cg12156464	chr21	44299853	-0.06411	0.07332	0.383	1	WDR4	2.45
cg00092551	chr7	127371565	0.3446	0.3941	0.383	1	SND1	94.01
cg23968456	chr10	73521631	0.221	0.2527	0.383	1	CDH23	98.73
cg06236366	chr3	61504404	-0.2013	0.2302	0.383	1		91.72
cg01165043	chr2	64994401	-0.07719	0.08827	0.383	1		2.77
cg02850933	chr1	249167489	-0.05765	0.06592	0.383	1		2.54
cg08603829	chr11	111409769	-0.3201	0.366	0.383	1	LAYN	86.22
cg00563229	chr1	28286146	-0.09613	0.1099	0.383	1	XKR8	2.17
cg14187504	chr1	7406480	-0.2836	0.3244	0.383	1	CAMTA1	80.89
cg08554295	chr5	59189934	-0.06331	0.07239	0.383	1	PDE4D	1.81
cg09952891	chr2	145053671	0.1652	0.1889	0.383	1	GTDC1	94.3
cg11984719	chr6	117923992	-0.6384	0.73	0.383	1	GOPC	8.14
cg11289941	chr10	35207290	-0.2766	0.3164	0.383	1		84.74
cg11518005	chr11	66047229	-0.5038	0.5762	0.383	1	CNIH2	48.67
cg26257969	chr12	48722474	0.2224	0.2543	0.383	1	H1FNT	88.39
cg10840378	chr11	46732786	0.2549	0.2915	0.383	1		81.62
cg14276242	chr17	5095449	0.1194	0.1366	0.383	1	ZNF594	4.36
cg09662920	chr1	78511433	-0.4937	0.5646	0.383	1	GIPC2	13.05
cg05103231	chr6	30881664	0.5936	0.6788	0.383	1	VARS2	8.57
cg09348254	chr2	86852032	0.1058	0.121	0.383	1	RNF103	95.23
cg24551420	chr4	87855972	0.03587	0.04102	0.383	1	AFF1	1.13
cg00728507	chr1	25408849	-0.3037	0.3473	0.383	1		93.03
cg13740636	chr11	93754223	-3.245	3.711	0.383	1	HEPHL1	29.85
cg20140229	chr6	33239542	-0.2218	0.2536	0.383	1	VPS52	3.16
cg25147576	chr4	15001979	-0.1467	0.1678	0.383	1		94.26
cg09829764	chr2	901021	0.3307	0.3782	0.383	1	LOC101060385	76.99
cg14030586	chr9	136658254	0.07452	0.08522	0.383	1	VAV2	3.14
cg18425570	chr17	39597980	-0.2937	0.3359	0.383	1	KRT38	87.08
cg11836403	chr16	4821975	-0.4452	0.5092	0.383	1		60.54
cg24815937	chr1	39734090	0.4276	0.489	0.383	1	MACF1	23.73
cg23949216	chr22	47021746	-0.2983	0.3411	0.383	1	GRAMD4	89.66
cg24157131	chr5	150827053	-0.05691	0.06509	0.383	1	SLC36A1	2.76
cg23963682	chr21	40508807	-0.2039	0.2332	0.383	1		89.25
cg13040610	chr20	33145148	0.2078	0.2376	0.383	1	MAP1LC3A	90.16
cg09596039	chr14	75904224	0.2525	0.2888	0.383	1	JDP2	81.7
cg26818340	chr2	237262178	0.5637	0.6447	0.383	1	IQCA1	36.52
cg13749939	chr11	796434	-0.1946	0.2225	0.383	1	SLC25A22	4.72
cg18000598	chr3	194342907	-1.155	1.321	0.383	1	TMEM44	58.79
cg03832112	chr1	15689156	0.1945	0.2225	0.383	1	FHAD1	88.6
cg23978826	chr22	50970444	-0.2174	0.2486	0.383	1	ODF3B	2.89
cg19630102	chr14	68067023	-0.07555	0.0864	0.383	1	PIGH	1.72
cg04702368	chrX	9732788	-0.1814	0.2074	0.383	1	GPR143	91.43
cg26639216	chr11	1968316	-0.04124	0.04716	0.383	1	MRPL23	1.76
cg06850558	chr3	57530208	-0.3075	0.3517	0.383	1	DNAH12	3.07
cg10019537	chr3	162702472	-0.5279	0.6037	0.383	1		77.13
cg12912452	chr16	4867856	-0.178	0.2036	0.383	1	GLYR1	90.67
cg08520688	chr15	91407907	-0.1484	0.1697	0.383	1		94.02
cg10194439	chr11	57323696	-0.2747	0.3142	0.383	1	UBE2L6	82.42
cg14859317	chr7	100853623	0.02896	0.03312	0.383	1	PLOD3	98.56
cg03003467	chr14	106938289	0.3868	0.4424	0.383	1	LOC100133469	94.04
cg17043444	chr1	20505852	-0.2628	0.3006	0.383	1		91.47
cg17160730	chr2	207629934	0.08768	0.1003	0.383	1	MDH1B	3.05
cg11631707	chr20	6022873	0.6279	0.7181	0.383	1	LRRN4	93.83
ch.9.17528768R	chr9	17538768	-0.3145	0.3596	0.383	1		2.4
cg03583510	chr8	129231918	-0.2234	0.2555	0.383	1		93.49
cg22117825	chr4	174439478	0.4098	0.4687	0.383	1		18.86
cg27475499	chr8	77490381	0.2235	0.2557	0.383	1		91.31
cg13326844	chr6	163662864	0.1442	0.1649	0.383	1	PACRG	92.65
cg23624008	chr1	70035479	-0.1523	0.1742	0.383	1		4.84
cg03125090	chr1	183605490	-0.4019	0.4596	0.383	1	RGL1	3.51
cg02182310	chr7	98408365	0.1182	0.1352	0.383	1		95.2
cg19158549	chr1	3140906	0.2303	0.2634	0.383	1	PRDM16	87.59
cg02557364	chr7	143208268	0.2758	0.3154	0.383	1		91.74
cg07539543	chr2	240430981	0.3278	0.375	0.383	1		57.52
cg26928858	chr17	80064438	0.7569	0.8657	0.383	1	CCDC57	19.88
cg05961160	chr18	77395435	-0.1407	0.161	0.383	1		93.22
cg24318091	chr8	10386039	-1.185	1.356	0.383	1	T-SP1	12.15
cg22756363	chr4	158817904	0.5397	0.6172	0.383	1		53.14
cg08202575	chr7	82355489	-0.2356	0.2695	0.383	1		93.56
cg22102281	chr11	74640980	0.04771	0.05457	0.383	1	XRRA1	2.06
cg16663130	chr7	150815168	0.326	0.3729	0.383	1	AGAP3	85.72
cg20943039	chr15	65186445	-0.4335	0.4958	0.383	1		1.54
cg06099784	chr3	27411746	0.06938	0.07936	0.383	1	NEK10	97.13
cg04078195	chr22	20641735	0.2597	0.297	0.383	1		92.5
cg05656497	chr13	110809038	-0.1134	0.1297	0.383	1	COL4A1	94.43
cg17738993	chr5	119486707	0.2299	0.2629	0.383	1		91.78
cg25261764	chr18	55288998	-0.06597	0.07545	0.383	1	NARS	2.8
cg09466182	chr1	43490613	0.2413	0.2759	0.383	1		88.3
cg08462497	chr16	86411334	0.2992	0.3422	0.383	1		77.29
cg14359798	chr11	10332052	-0.1967	0.225	0.383	1		91.56
cg06031423	chr22	24059642	0.1299	0.1486	0.383	1	LOC91316	1.75
cg15573132	chr3	101572057	0.1168	0.1336	0.383	1	NFKBIZ	95.37
cg20146387	chr14	20919009	-0.547	0.6256	0.383	1	OSGEP	79.38
cg12064504	chr6	28972891	0.7294	0.8342	0.383	1	ZNF311	70.47
cg23521138	chr18	29026303	0.1831	0.2094	0.383	1	DSG3	92.67
cg06617217	chr12	56708578	0.2903	0.3321	0.383	1	CNPY2	90.55
cg12284567	chr17	40729916	-0.1786	0.2042	0.383	1	PSMC3IP	3.31
ch.11.452299R	chr11	18584337	-0.2461	0.2815	0.383	1	UEVLD	16.21
cg13848673	chr3	113615093	0.2497	0.2856	0.383	1	GRAMD1C	82.21
cg16556511	chr11	31837996	-0.1941	0.222	0.383	1	DKFZp686K1684	2.39
cg09430827	chr10	6139040	0.2252	0.2576	0.383	1	RBM17	91.31
cg05880782	chr17	41108560	0.2357	0.2696	0.383	1	AARSD1	79.04
cg01521688	chr12	3131390	0.04032	0.04612	0.383	1	TEAD4	97.82
cg06060622	chr18	19400157	0.1509	0.1726	0.383	1	MIB1	94.89
cg10614007	chr6	170359395	0.2346	0.2683	0.383	1		90.88
cg08629884	chr4	1719983	0.04711	0.05388	0.383	1	TMEM129	98.46
cg03411579	chr12	76552736	0.4118	0.471	0.383	1		51.62
cg22116999	chr16	2083151	0.4716	0.5394	0.383	1	SLC9A3R2	27.31
cg10514574	chr15	50411829	-0.4956	0.5669	0.383	1	ATP8B4	6.99
cg26785800	chr1	27855045	0.5459	0.6244	0.383	1		44.24
cg02525420	chr1	227501894	-0.169	0.1933	0.383	1	CDC42BPA	93.48
cg17444904	chr7	29603253	-0.1317	0.1506	0.383	1	PRR15	4.17
cg05561058	chr19	18533591	-0.3179	0.3636	0.383	1	SSBP4	40.24
cg00443946	chr16	86370962	1.16	1.327	0.383	1	LOC732275	70.43
cg23128474	chr16	3109560	-0.07417	0.08483	0.383	1	MMP25	3.32
cg02972941	chr7	97834623	0.1755	0.2007	0.383	1	LMTK2	93.33
cg00851987	chr10	69664037	0.1453	0.1662	0.383	1	SIRT1	93.9
cg26090549	chr15	62986766	0.1672	0.1912	0.383	1	TLN2	93.11
cg01675229	chr2	200716009	-0.3317	0.3794	0.383	1		3.18
cg18105725	chr6	160554003	-0.5579	0.6381	0.383	1	SLC22A1	46.64
cg18873957	chr1	158119673	0.4928	0.5636	0.383	1		7.13
cg11268227	chr1	67833522	0.1462	0.1672	0.383	1	IL12RB2	94.13
cg00927503	chr2	150983033	-0.2204	0.2521	0.383	1		91.33
cg18424134	chr6	126068038	0.05497	0.06288	0.383	1		1.88
cg22078459	chr7	134879060	0.1924	0.22	0.383	1	WDR91	92.8
cg20222521	chr6	32937347	-0.08672	0.0992	0.383	1	BRD2	3.67
cg06784420	chr2	236299218	-0.358	0.4094	0.383	1		2.7
cg10253695	chr16	27464881	0.3088	0.3532	0.383	1	IL21R-AS1	74.36
cg18482088	chr19	634055	0.1048	0.1199	0.383	1	POLRMT	3.44
cg02909329	chr7	4049599	-0.2982	0.341	0.383	1	SDK1	88.4
cg25776467	chr3	124647658	0.2372	0.2713	0.383	1	MUC13	7.85
cg19009220	chr12	21654044	0.2249	0.2573	0.383	1	RECQL	9.68
cg12752659	chr4	22418212	0.4543	0.5196	0.383	1	ADGRA3	63.34
cg18739367	chr8	38330740	0.3279	0.3751	0.383	1		51.61
cg06453909	chr10	131316197	0.558	0.6383	0.383	1	MGMT	83.26
cg07740669	chr13	111856202	-0.3405	0.3895	0.383	1	ARHGEF7	88.15
cg17618902	chr14	51133534	0.771	0.8819	0.383	1	SAV1	75.45
cg14821761	chr22	22652529	-0.07543	0.08629	0.383	1	LOC96610	3.46
cg04506765	chr16	89601126	-0.1625	0.1858	0.383	1	SPG7	5.72
cg06018203	chr3	179040370	-0.09893	0.1132	0.383	1	ZNF639	2.75
cg10350073	chr2	118702304	-0.1598	0.1828	0.383	1	CCDC93	92.58
cg02871121	chr2	232237275	-0.3215	0.3678	0.383	1	ARMC9	88.07
cg07615839	chr2	231921515	-0.0753	0.08613	0.383	1	PSMD1	3.36
cg19107595	chr7	94285642	-0.4006	0.4583	0.383	1	PEG10	24.11
cg17475467	chr1	55316769	0.2972	0.3399	0.383	1	DHCR24	85.02
cg07448963	chr7	121021802	0.576	0.6589	0.383	1	FAM3C	39.06
cg09718810	chr5	179719756	-0.1091	0.1248	0.383	1	MAPK9	3.31
cg14471560	chr2	99225332	-0.1013	0.1159	0.383	1	C2orf64	3.69
cg11104311	chr1	234450854	-2.555	2.922	0.383	1	SLC35F3	74.8
cg15555000	chr5	132407867	0.1828	0.2091	0.383	1	HSPA4	92.68
cg14833461	chr20	46854461	0.2215	0.2534	0.383	1		93.16
cg26579892	chr11	63381077	-0.08292	0.09485	0.383	1	PLA2G16	2.68
cg20268658	chr10	44961090	0.8156	0.9329	0.383	1		42.8
cg00200515	chr3	101592635	-0.6164	0.7051	0.383	1		74.27
cg23583454	chr6	30582333	-0.5383	0.6157	0.383	1	PPP1R10	44.22
cg20680237	chr6	44225813	0.284	0.3249	0.383	1	SLC35B2	87.4
cg06064588	chr3	142536440	-0.1969	0.2252	0.383	1		93.45
cg01421963	chr19	11877743	-0.0801	0.09163	0.383	1	ZNF441	1.82
cg00049286	chr2	120436657	-0.2487	0.2844	0.383	1	TMEM177	4.44
cg06546066	chr2	241856000	-0.1263	0.1445	0.383	1		4.62
cg03258351	chr20	36007772	0.3044	0.3482	0.383	1	SRC	23.96
cg22976979	chr20	33146263	-0.3653	0.4178	0.383	1	MAP1LC3A	3.36
cg17257916	chr9	118961233	-0.2707	0.3097	0.383	1	PAPPA	89.77
cg13808240	chr9	125109458	-0.3655	0.4181	0.383	1		3.22
cg00215787	chr10	4048359	0.5709	0.6531	0.383	1		29.61
cg15907896	chr14	21852343	-0.0516	0.05903	0.383	1	SUPT16H	2.36
cg00685795	chr17	40713781	0.6027	0.6895	0.383	1	COASY	58.79
cg00731913	chr22	42017505	-0.08332	0.09531	0.383	1	PPPDE2	3.48
cg10278504	chr3	57386443	-0.1334	0.1526	0.383	1	DNAH12	94.24
cg07937271	chr4	13542719	0.2241	0.2564	0.383	1	NKX3-2	7.37
cg15234003	chr5	129387182	-0.2997	0.3428	0.383	1	CHSY3	92.77
cg02545106	chr4	186393269	-0.5123	0.5861	0.383	1	CCDC110	7.25
cg02122525	chr2	242801252	-0.1773	0.2028	0.383	1	PDCD1	6.81
cg25104785	chr8	94107909	-0.245	0.2803	0.383	1		91.83
cg02155658	chr20	21690036	-0.4726	0.5406	0.383	1	PAX1	4.66
cg11877024	chr12	96360233	0.2218	0.2537	0.383	1	AMDHD1	89.25
cg25952292	chr3	8487684	-0.1747	0.1999	0.383	1	LMCD1-AS1	92.13
cg08211481	chr16	11565226	0.2853	0.3264	0.383	1	LOC101927131	83.41
cg26121915	chr18	18642598	-0.2081	0.238	0.383	1	ROCK1	93.72
cg07841370	chr16	9086730	-0.3887	0.4447	0.383	1		89.3
cg26795934	chr11	58421700	-0.2297	0.2627	0.383	1		1.98
cg26501269	chr11	108368743	-0.09376	0.1073	0.383	1	KDELC2	3.37
cg11956804	chr11	2086683	0.343	0.3924	0.383	1		80.9
cg06735402	chr4	687417	0.2215	0.2533	0.383	1		89.24
cg27191906	chr6	29140126	-0.3928	0.4493	0.383	1	OR2J2	86.26
cg04668631	chr7	1096969	0.0782	0.08946	0.383	1	C7orf50	96.6
cg25054761	chr2	30420674	-0.19	0.2174	0.383	1		92.38
cg10554340	chr16	639207	-0.3668	0.4196	0.383	1	RAB40C	3.14
cg10502280	chr2	12153924	0.2003	0.2291	0.383	1	LOC100506457	92.52
ch.10.91757602F	chr10	91767622	0.0707	0.08088	0.383	1		2.43
cg23926523	chr14	95077195	-0.2275	0.2603	0.383	1		91.23
cg17081867	chr1	19768096	0.2124	0.243	0.383	1	CAPZB	88.51
cg05603896	chr6	108145574	-0.2925	0.3346	0.383	1	SCML4	4.62
cg02472220	chr12	119346812	-0.3112	0.356	0.383	1		33.37
cg17545094	chr16	14013923	0.06464	0.07394	0.383	1	ERCC4	2.81
cg26146359	chr14	69431629	0.2012	0.2301	0.383	1	ACTN1	89.22
cg09370702	chr14	74970002	0.2193	0.2509	0.383	1	LTBP2	87.42
cg26808656	chr1	95189559	0.3286	0.376	0.383	1	LINC01057	42
cg15223429	chr1	3375024	-0.1931	0.2209	0.383	1	ARHGEF16	14.69
cg14797887	chr15	56757312	-0.03205	0.03666	0.383	1	MNS1	1.24
cg06313263	chr5	157404442	-0.207	0.2368	0.383	1		90.91
cg17727929	chr21	38069338	0.1382	0.158	0.383	1		3.18
cg13313175	chr5	3961610	0.218	0.2493	0.383	1		90.43
cg25314532	chr22	38349562	-0.0519	0.05937	0.383	1	C22orf23	2.26
cg12394518	chr6	109625925	-0.1899	0.2172	0.383	1	CCDC162P	8.72
cg01349775	chr6	166666838	-0.4387	0.5019	0.383	1		4.08
cg18930012	chr10	86001418	-0.3416	0.3908	0.383	1	LRIT1	73.37
cg03119143	chr1	181284357	-0.5007	0.5728	0.383	1		11.65
cg21943097	chr3	184410458	0.2116	0.242	0.383	1		86.69
cg24215504	chr8	93113192	-0.479	0.548	0.383	1	RUNX1T1	59.88
cg20417506	chr11	134093882	0.1248	0.1427	0.383	1	NCAPD3	3.47
cg12921769	chr2	73368662	1.632	1.867	0.383	1		87.1
cg15637972	chr5	132112917	-0.0825	0.09439	0.383	1	SEPT8	3.38
cg06589818	chr11	14874332	-0.1302	0.149	0.383	1	PDE3B	94.33
cg13179508	chr17	7402673	0.1628	0.1863	0.383	1	POLR2A	92.06
cg00620746	chr8	77766266	-0.1383	0.1582	0.383	1	ZFHX4	93.64
cg11213717	chr18	47866551	0.3852	0.4407	0.383	1		81.76
cg01530283	chr7	5085252	-0.7333	0.8389	0.383	1	RBAK	20.53
cg22702814	chr21	47457738	-0.1588	0.1817	0.383	1		93.19
cg20688709	chr1	236227534	0.1672	0.1912	0.383	1	NID1	6.73
cg03644895	chr19	10216862	-0.1658	0.1896	0.383	1	SNORD105	3.13
cg22001208	chr19	18782374	-0.06485	0.07419	0.383	1		98.67
cg26086607	chr7	44084030	0.1263	0.1445	0.383	1	DBNL	5.48
cg19031085	chr5	135228288	-0.4339	0.4964	0.383	1	IL9	72.19
cg06248428	chr10	32478850	0.1642	0.1878	0.383	1		93.44
cg05065576	chrX	103087808	-0.2543	0.2909	0.383	1	RAB9B	90.77
cg01786314	chr1	92950123	-0.3037	0.3475	0.383	1	GFI1	3.93
cg01082229	chr20	61825707	0.3276	0.3748	0.383	1		33.21
cg06641522	chr4	139899636	-0.1732	0.1981	0.383	1		93.38
cg07786584	chr16	56878429	0.1786	0.2043	0.383	1	NUP93	91.78
cg05067864	chr19	58521223	-1.354	1.549	0.383	1		7.86
cg11821133	chr9	139839382	-0.2399	0.2745	0.383	1	C8G	3.03
cg06406067	chr12	43362536	-0.2916	0.3336	0.383	1		83.65
cg15334380	chr17	178107	-0.2312	0.2646	0.383	1	RPH3AL	91.87
cg23465990	chr17	6347153	-0.1938	0.2218	0.383	1	FAM64A	3.67
cg25930161	chr5	178551993	0.1283	0.1468	0.383	1	ADAMTS2	95.09
cg26693760	chr6	33267069	-0.4044	0.4626	0.383	1	RGL2	4.5
cg27649981	chr9	36166504	-0.2618	0.2996	0.383	1		12.92
cg01923891	chr11	117603285	-0.1307	0.1495	0.383	1	DSCAML1	94.58
cg11151193	chr5	134990806	-0.185	0.2116	0.383	1	LOC340074	92.12
cg11002034	chr3	184528803	-0.1016	0.1162	0.383	1	VPS8	94.44
cg20936152	chr12	6969554	0.2865	0.3278	0.383	1	USP5	82.31
cg15302534	chr15	89925659	-0.5563	0.6365	0.383	1	LINC00925	74.26
cg22154431	chr8	57233298	0.3922	0.4487	0.383	1	SDR16C5	66
cg06924895	chr1	193506757	-0.7834	0.8963	0.383	1		60.26
cg09103231	chr2	73182547	0.2002	0.229	0.383	1	SFXN5	92.22
cg11765003	chr2	220024730	0.6442	0.7371	0.383	1	NHEJ1	61.29
cg06547203	chr16	15154082	-0.368	0.421	0.383	1	RRN3	89.66
cg13737650	chr16	4058987	-0.09467	0.1083	0.383	1	ADCY9	95.38
cg26580801	chr5	57879402	0.1267	0.145	0.383	1	RAB3C	3.99
cg12201961	chr6	14117617	-0.3683	0.4214	0.383	1	CD83	2.76
cg11738192	chr8	116221395	0.1237	0.1415	0.383	1		94.11
cg17246382	chr15	78556940	-0.06707	0.07674	0.383	1	DNAJA4	1.39
cg18524588	chr8	31408386	-0.2605	0.298	0.383	1		86.77
cg09924009	chr10	90352234	0.2331	0.2667	0.383	1	LIPJ	87.76
cg21706741	chr12	65583307	0.1156	0.1322	0.383	1	LEMD3	95.45
cg03460109	chr4	7427313	-0.3656	0.4183	0.383	1	SORCS2	45.35
cg23916969	chr10	114025712	-0.4632	0.53	0.383	1		65.25
cg05547600	chrX	134847106	0.5783	0.6617	0.383	1	CT45A1	64.01
cg06034226	chr10	119008435	-0.4184	0.4787	0.383	1	SLC18A2	5.07
cg01785070	chr6	1658653	0.08259	0.0945	0.383	1	GMDS	95.63
cg17989428	chr2	20251825	-0.1273	0.1456	0.383	1	LAPTM4A	1.36
cg25033767	chr6	43044876	-0.2851	0.3262	0.383	1	PTK7	9.68
cg07043927	chr11	71037380	0.2174	0.2488	0.383	1		87.65
cg05093781	chr6	7641451	0.5072	0.5804	0.383	1		77.02
cg21722237	chr12	321152	0.6138	0.7023	0.383	1	SLC6A12	73.79
cg11522018	chr6	3227751	0.04931	0.05642	0.383	1	TUBB2B	1.93
cg08852894	chr17	77815779	-0.07158	0.0819	0.383	1		3.64
cg01502466	chr6	29898751	-4.302	4.922	0.383	1		66.09
cg16813892	chr1	93544665	-0.238	0.2723	0.383	1	MTF2	2.67
cg19764345	chr3	57198797	-0.5217	0.5969	0.383	1	IL17RD	4.8
cg23270757	chr6	29427699	-0.3609	0.413	0.383	1	OR2H1	75.19
cg25880542	chr17	33090913	-0.2895	0.3312	0.383	1		86.85
cg15731053	chr7	123673910	-0.6611	0.7564	0.383	1	TMEM229A	36.87
cg24381241	chr3	51962615	0.2182	0.2497	0.383	1		89.57
cg10926222	chr1	23857876	-0.03292	0.03767	0.383	1	E2F2	1.63
cg10384569	chr19	50000586	-0.3868	0.4426	0.383	1	RPS11	3.49
cg15938417	chr7	73921421	0.119	0.1361	0.383	1	GTF2IRD1	94.41
cg08989703	chr3	57619065	0.3689	0.4221	0.383	1	DENND6A	87.42
cg23045404	chr17	18217505	0.1271	0.1454	0.383	1	TOP3A	5.11
cg10108729	chr5	98406447	-0.325	0.3719	0.383	1		78.95
cg22239051	chr1	44483123	0.22	0.2517	0.383	1	SLC6A9	87.59
cg06890028	chr1	44137602	-0.3806	0.4355	0.383	1	KDM4A	92.94
cg16597665	chr1	185013658	-0.2846	0.3257	0.383	1	RNF2	91.13
cg03071580	chr19	55045144	0.2518	0.2881	0.383	1	KIR3DX1	88.16
cg15326990	chr16	367390	0.4353	0.4981	0.383	1	AXIN1	89.75
cg00108737	chrX	117628241	0.247	0.2827	0.383	1		91.43
cg11305135	chr12	131593100	-0.1123	0.1285	0.383	1	ADGRD1	95.13
cg22520374	chr14	52182104	0.3412	0.3904	0.383	1	FRMD6	84.88
cg26601740	chr11	15179170	0.2128	0.2435	0.383	1	INSC	88.66
cg12588763	chr5	139555533	0.5268	0.6028	0.383	1	C5orf32	6.04
cg02364454	chr7	87196132	0.1814	0.2075	0.383	1	ABCB1	91.95
cg26219201	chr19	54585100	-0.5144	0.5887	0.383	1	TARM1	83.48
cg00537820	chr9	140346864	0.3603	0.4123	0.383	1	NELF	18.3
cg16955945	chr12	97729065	0.6113	0.6995	0.383	1		88.38
cg00227355	chr7	96336147	-0.1474	0.1687	0.383	1	SHFM1	93.55
cg18718634	chr11	118023765	-0.247	0.2827	0.383	1	SCN4B	1.34
cg04282558	chr7	149124500	0.4633	0.5302	0.383	1		94.19
cg23844997	chr2	58217414	0.5138	0.5879	0.383	1	VRK2	88.4
cg25180531	chr2	241239034	-0.3779	0.4325	0.383	1		69.57
cg14825187	chr17	43211248	0.2072	0.2371	0.383	1	ACBD4	91.98
cg19359676	chr2	45534806	0.1418	0.1623	0.383	1		93.51
cg12662459	chr9	136394096	0.2146	0.2456	0.383	1		89.94
cg24757423	chr4	107289714	-0.1995	0.2283	0.383	1	GIMD1	88.74
cg21961852	chr7	151207086	0.3953	0.4523	0.383	1	RHEB	76.9
cg12996758	chr17	3456376	0.2907	0.3327	0.383	1	TRPV3	78.06
cg12475321	chr3	34711184	0.2975	0.3404	0.383	1		84.65
cg20589862	chr6	139351197	-0.1112	0.1273	0.383	1	C6orf115	2.89
cg06935749	chr4	177170851	0.2507	0.2869	0.383	1	ASB5	89.01
cg03928819	chr1	50926170	-0.1149	0.1315	0.383	1	FAF1	94.01
cg27280904	chr21	34443601	-0.3208	0.3671	0.383	1	OLIG1	3.14
cg24544593	chr2	201273658	0.2033	0.2326	0.383	1	SPATS2L	88.58
cg14346040	chr17	38250342	0.2436	0.2788	0.383	1	NR1D1	86.13
cg09453103	chr16	1095865	0.5363	0.6137	0.383	1		67.18
cg07159397	chr1	163532110	-0.1446	0.1655	0.383	1		93.57
cg23239396	chr7	93203695	-0.1383	0.1583	0.383	1	CALCR	6.76
cg17812212	chr8	57453049	0.2699	0.3088	0.383	1	LINC00968	83.05
cg19827260	chr17	13210839	0.1639	0.1876	0.383	1		90.94
cg11867697	chr12	122356394	-1.806	2.067	0.383	1	WDR66	10.44
cg16448890	chr3	8783613	0.5834	0.6676	0.383	1	CAV3	19.6
cg14014890	chr2	11295833	-0.4578	0.5239	0.383	1	PQLC3	10.5
cg17656233	chr14	100251072	0.6353	0.7271	0.383	1		84.99
cg06618512	chr1	20801628	0.4098	0.4689	0.383	1		69.64
cg03454585	chr20	47082781	-0.3024	0.346	0.383	1		61.92
cg12557626	chr13	113977332	0.07955	0.09103	0.383	1	LAMP1	97.61
cg25186211	chr9	124921565	-0.1282	0.1467	0.383	1	MORN5	4.84
cg17648393	chr21	46862264	0.286	0.3273	0.383	1	COL18A1	80.95
cg26668105	chrX	154059788	-0.3757	0.4299	0.383	1	LOC100132963	85.43
cg18164135	chr2	182170182	-0.6001	0.6868	0.383	1	LOC101927156	22.71
cg09066555	chr6	17102289	-0.3673	0.4204	0.383	1	STMND1	4.67
cg14264489	chr6	43018788	0.2948	0.3373	0.383	1	CUL7	82.88
cg20554761	chr7	38469054	0.2518	0.2882	0.383	1	AMPH	88.76
cg07467448	chr2	96068411	-0.3913	0.4478	0.383	1	FAHD2A	1.5
cg09649046	chr8	145047715	0.0259	0.02964	0.383	1	PLEC	1.28
cg09583291	chr13	110380461	0.2342	0.2681	0.383	1	LINC00676	86.84
cg25156317	chr2	217016042	-0.1563	0.1788	0.383	1	XRCC5	93.64
cg27327370	chr2	192746685	0.4677	0.5353	0.383	1		83.06
cg21575295	chr14	101193432	-0.1494	0.171	0.383	1	DLK1	4.97
cg21808080	chr2	1508985	0.33	0.3777	0.383	1	TPO	79.54
cg19690879	chr15	102189763	0.1513	0.1732	0.383	1	TM2D3	93.7
cg01263691	chr6	52535928	-0.06896	0.07892	0.383	1	TMEM14A	2.91
cg06349050	chr1	9380756	-0.5624	0.6436	0.383	1	SPSB1	67.58
cg11645539	chr6	110732115	3.338	3.82	0.383	1	DDO	66.84
cg26536219	chr15	95845612	0.6531	0.7475	0.383	1	LINC01197	73.41
cg12538369	chr19	40932019	-0.1439	0.1646	0.383	1	SERTAD1	3.47
cg04546923	chr18	60291892	-0.1963	0.2246	0.383	1		89.66
ch.1.930581F	chr1	28222999	-0.2247	0.2572	0.383	1	RPA2	4.96
cg04118062	chr12	132822560	0.1726	0.1976	0.383	1	GALNT9	93.66
cg01529753	chr16	11557941	-0.2346	0.2684	0.383	1	LOC101927131	87.57
cg23523534	chr19	56347927	0.2873	0.3287	0.383	1	NLRP11	96.29
cg11123381	chr7	36554614	0.2599	0.2974	0.383	1	AOAH	92.54
cg27170061	chr7	43660666	-0.3902	0.4466	0.383	1	STK17A	77.66
cg21212034	chr3	194390306	0.256	0.2929	0.383	1	LSG1	88.04
cg26258077	chr2	206952159	-1.087	1.244	0.383	1	INO80D	50.38
cg16570300	chr5	132705435	0.5844	0.6689	0.383	1	FSTL4	66.63
cg02336827	chr3	45636190	0.3688	0.4221	0.383	1	LIMD1	42.95
cg22323494	chr17	2281220	0.1786	0.2044	0.383	1	SGSM2	91.99
cg19511164	chr10	71811395	-0.1195	0.1368	0.383	1	H2AFY2	94.89
cg26696538	chr12	18702590	0.2269	0.2596	0.383	1	PIK3C2G	90.28
cg26719522	chr9	136569480	-0.1038	0.1188	0.383	1	SARDH	95.08
cg16769442	chr1	113934059	-0.1108	0.1268	0.383	1	MAGI3	3.83
cg18599440	chr10	80929117	0.2177	0.2491	0.383	1	ZMIZ1	91.61
cg12875254	chr7	73983589	0.348	0.3982	0.383	1	GTF2IRD1	75.59
cg24916116	chr12	76424973	0.2482	0.284	0.383	1	PHLDA1	7.3
cg07104818	chr1	119682616	-0.3357	0.3841	0.383	1	WARS2	17.11
cg25216613	chr1	3541447	-0.15	0.1717	0.383	1	TPRG1L	3.21
cg16106768	chr14	71709281	0.4807	0.5501	0.383	1		74.21
cg21467930	chr17	80759522	-0.1268	0.1451	0.383	1	TBCD	97.39
cg21127378	chr2	184069151	-0.1059	0.1212	0.383	1		95.09
cg06886022	chr9	140095555	-0.07929	0.09074	0.383	1	C9orf75	3.05
cg19569551	chr6	45346086	-0.1164	0.1332	0.383	1	SUPT3H	4.91
cg02443306	chr11	268923	-0.1741	0.1993	0.383	1		2.7
cg23545734	chr1	21619571	-0.4441	0.5083	0.383	1	LOC100506801	64.19
cg03734392	chr14	102198271	-0.4088	0.4678	0.383	1	LINC00239	15.33
cg13156132	chr2	235399596	0.5443	0.6229	0.383	1		23.28
cg08241368	chr19	45716313	-0.1331	0.1523	0.383	1	EXOC3L2	94.24
cg21357653	chr13	91963895	-0.1513	0.1732	0.383	1		93.76
cg07722995	chr22	47013855	0.2287	0.2617	0.383	1		86.14
cg06258858	chr9	115620480	0.5122	0.5862	0.383	1	SNX30	54.56
cg03275872	chr2	79507268	-0.3673	0.4204	0.383	1		92.57
cg19599368	chr15	50180387	-0.1559	0.1785	0.383	1	ATP8B4	93.05
cg16432338	chr9	135853090	-0.2244	0.2569	0.383	1	GFI1B	5.6
cg23042011	chr2	51255480	0.0792	0.09064	0.383	1	NRXN1	97.82
cg04454215	chr10	28037266	-0.3758	0.4301	0.383	1		88.12
cg17357274	chr2	12309401	0.4306	0.4928	0.383	1	LOC100506457	63.32
cg22375720	chr1	40914683	0.2488	0.2848	0.383	1	ZNF643	91.08
cg11175683	chr7	94286420	-0.4435	0.5077	0.383	1	SGCE	51.89
cg03580443	chr14	24711390	-0.2951	0.3377	0.383	1	TINF2	3.04
cg11493162	chr2	101063402	0.4183	0.4788	0.383	1		92.38
cg03494487	chr20	24217796	-0.335	0.3835	0.383	1		89.61
cg22605943	chr3	107243790	-0.1533	0.1755	0.383	1	BBX	4.88
cg18341600	chr6	138098613	0.4585	0.5248	0.383	1		73.75
cg16300413	chr9	126233780	0.1775	0.2032	0.383	1	DENND1A	88.82
cg26009035	chr2	113341711	-0.3988	0.4564	0.383	1	CHCHD5	8.87
cg06540193	chr10	105078625	1.62	1.854	0.383	1	PCGF6	86.47
cg06387622	chr6	1100823	0.4257	0.4873	0.383	1	LOC285768	74.26
cg15772916	chr8	10682065	-0.08489	0.09717	0.383	1	PINX1	95.62
cg24222324	chr13	43145414	0.2039	0.2334	0.383	1	TNFSF11	89.07
cg25342409	chr17	8867338	0.5063	0.5795	0.383	1	PIK3R5	79.29
cg24836366	chr10	50803877	-0.3239	0.3707	0.383	1		23.1
cg11522201	chr9	95432733	-0.065	0.07439	0.383	1	IPPK	2.54
cg10001455	chr5	111195742	0.5261	0.6022	0.383	1	NREP	57.25
cg09414633	chr19	1449922	-0.1554	0.1779	0.383	1	APC2	5.45
cg14457941	chr2	89303731	0.2858	0.3271	0.383	1		79.49
cg13469346	chr3	53195186	-0.2574	0.2946	0.383	1	PRKCD	11.51
cg06441398	chr11	70317455	0.9871	1.13	0.383	1	SHANK2	50.81
cg03523203	chr9	140726863	0.1974	0.2259	0.383	1	EHMT1	90.81
cg14592393	chr2	38006635	-0.1531	0.1752	0.383	1		94.4
cg21389208	chr12	90103587	-0.2605	0.2981	0.383	1	LOC338758	1.2
cg23402305	chr2	178178939	-0.1726	0.1976	0.383	1	LOC100130691	93.57
cg02931642	chr3	184320734	-1.241	1.42	0.383	1		82.94
cg00120329	chr8	74204158	-0.1299	0.1487	0.383	1	RPL7	93.48
cg14168375	chr19	49588594	-0.1697	0.1942	0.383	1	SNRNP70	3.46
cg03233885	chr8	49293546	-0.3375	0.3863	0.383	1		22.44
cg01434487	chr17	75953891	-0.3336	0.3818	0.383	1		3.24
cg24399204	chr2	11636294	0.5071	0.5804	0.383	1		10.27
cg00835771	chr2	27718336	-0.0893	0.1022	0.383	1	FNDC4	3.61
cg13415788	chr5	34845443	0.1384	0.1584	0.383	1	TTC23L	93.81
cg04352704	chr14	105239544	0.2024	0.2317	0.383	1	AKT1	90.79
cg17034614	chr18	72999910	0.1726	0.1976	0.383	1	TSHZ1	88.78
cg24923975	chr12	101801647	-0.1861	0.213	0.383	1	ARL1	2.76
cg26292889	chr7	115927831	-0.2638	0.3019	0.383	1	LOC102724434	88.08
cg06781702	chr2	135465087	0.1804	0.2065	0.383	1	TMEM163	92.03
cg24511170	chr19	15724989	-0.3446	0.3944	0.383	1	CYP4F8	79.08
cg14842520	chr2	118841845	0.1356	0.1552	0.383	1		94.06
cg13549940	chr1	6390053	0.8975	1.027	0.383	1	ACOT7	43.6
cg17517566	chr8	17308462	-0.4373	0.5006	0.383	1		72.29
cg25805739	chr2	118845883	-0.02856	0.03269	0.383	1	INSIG2	1.87
cg15641011	chr5	177556577	-0.1206	0.138	0.383	1	RMND5B	92.95
cg13208031	chr8	22550099	0.732	0.8378	0.383	1	EGR3	27.68
cg12836057	chr2	3158592	0.1577	0.1805	0.383	1		92.42
cg03834864	chr12	71300665	-0.4629	0.5299	0.383	1	PTPRR	82.94
cg03148124	chr2	174890849	-0.1578	0.1806	0.383	1		93.2
cg06624358	chr1	870810	-1.072	1.227	0.383	1	SAMD11	29.03
cg05261242	chr20	30585988	-0.4222	0.4833	0.383	1	XKR7	71.77
cg00935504	chr16	1863053	0.9895	1.133	0.383	1	HAGH	64.87
cg27652581	chr12	70042426	0.1104	0.1264	0.383	1	BEST3	95.59
cg20236484	chr8	95487561	-0.4075	0.4665	0.383	1	RAD54B	8.06
cg25456249	chr7	1403856	0.3993	0.457	0.383	1		64.46
cg16195091	chr17	76227996	-0.1988	0.2275	0.383	1	LOC283999	2.85
cg00230271	chr4	107237183	-0.323	0.3697	0.383	1	TBCK	2.85
cg17414570	chr3	119878801	-0.1433	0.1641	0.383	1		94.13
cg05121422	chr16	12465563	0.1308	0.1497	0.383	1	SNX29	93.67
cg22960357	chr2	145276400	-0.2095	0.2398	0.383	1	ZEB2	5.29
cg08443259	chr10	130696273	-0.303	0.3469	0.383	1		89.89
cg02771889	chr2	7872826	-0.182	0.2083	0.383	1		89.28
cg16906204	chr19	8509784	-0.06727	0.07701	0.383	1	HNRNPM	3.06
cg22977526	chr10	43365893	-0.1277	0.1462	0.383	1		94.26
cg25248319	chr5	32139112	-0.1853	0.2121	0.383	1	GOLPH3	93.19
cg12001496	chr13	114220535	0.2681	0.3069	0.383	1		89.19
cg13949713	chr10	130302534	2.101	2.405	0.383	1		82.82
cg00372375	chr8	8749343	0.1784	0.2042	0.383	1	MFHAS1	90.87
cg24566151	chr12	117450108	-0.4453	0.5097	0.383	1	FBXW8	93.73
cg09854709	chr1	156903097	0.3013	0.3449	0.383	1		80.05
cg14112054	chr6	152051369	-0.3595	0.4116	0.383	1	ESR1	87.93
cg09690543	chr6	46010912	0.1598	0.1829	0.383	1	CLIC5	93
cg01394816	chr2	11282704	-0.6283	0.7192	0.383	1	C2orf50	69.09
cg25429684	chr8	122813589	0.3725	0.4264	0.383	1		80.24
cg23080178	chr12	52463740	-0.2656	0.304	0.383	1	C12orf44	3.12
cg00217420	chr16	88771527	-0.375	0.4292	0.383	1	CTU2	67.25
cg22286906	chr12	132340356	0.5168	0.5916	0.383	1		71.79
cg26542406	chr7	41921262	-0.4014	0.4595	0.383	1		2.56
cg26522894	chr12	130389541	-0.6821	0.7809	0.383	1	TMEM132D	63.79
cg25190722	chr1	3801660	-0.1624	0.1859	0.383	1	DFFB	91.94
cg02485479	chr6	56953492	-0.1803	0.2064	0.383	1	ZNF451	92.62
cg24392083	chr13	42613607	-0.3692	0.4226	0.383	1	DGKH	21.01
cg05191651	chr2	178540201	-0.5534	0.6335	0.383	1	PDE11A	72.73
cg12464683	chr21	16406761	-0.6786	0.7768	0.383	1	NRIP1	59.09
cg18361093	chr10	135193212	0.609	0.6971	0.383	1	PAOX	33.79
cg01959516	chr6	2449276	-0.2898	0.3317	0.383	1		8.12
cg09616314	chr2	33788521	0.4586	0.525	0.383	1	RASGRP3	92.85
cg27579805	chr17	76101307	0.2922	0.3345	0.383	1	TNRC6C	76.84
cg23991169	chr4	741508	-0.196	0.2243	0.383	1	PCGF3	90.37
cg02674588	chr19	17982716	-0.1148	0.1314	0.383	1	SLC5A5	4.34
cg09017996	chr6	11078308	-0.11	0.1259	0.383	1	ELOVL2-AS1	94.86
cg14363714	chr2	162941378	0.2831	0.324	0.383	1		76.02
cg01021856	chr17	41985703	-0.1908	0.2185	0.383	1	MPP2	6.99
cg11985897	chr14	98693570	0.3621	0.4145	0.383	1		73.58
cg04909098	chr14	91037319	-0.1109	0.1269	0.383	1	TTC7B	95.01
cg05804504	chr15	68123487	-0.3963	0.4537	0.383	1	LBXCOR1	69.86
cg11018904	chr20	3762064	-0.4448	0.5091	0.383	1	SPEF1	2.94
cg02057729	chr16	76586426	0.2003	0.2293	0.383	1	CNTNAP4	92.99
cg01652848	chr9	116922070	-0.3093	0.354	0.383	1	COL27A1	47.06
cg11602192	chr1	147119330	-0.1086	0.1243	0.383	1	ACP6	95.16
cg01142353	chr4	1675595	0.1294	0.1481	0.383	1	FAM53A	95.41
cg05065950	chr21	46278904	0.2174	0.2489	0.383	1	PTTG1IP	89.83
cg07165715	chr18	76986572	0.1776	0.2033	0.383	1	ATP9B	92.87
cg03281154	chr5	1086625	0.2311	0.2645	0.383	1	SLC12A7	88.84
cg08373020	chr12	27242836	0.6697	0.7667	0.383	1		83.82
cg14804384	chr11	995425	0.2291	0.2623	0.383	1	AP2A2	91.85
cg01204845	chr10	125241202	0.1501	0.1718	0.383	1		93.67
cg15293816	chr1	203527830	-0.209	0.2393	0.383	1		91.4
cg24340807	chr12	57853743	-0.3309	0.3788	0.383	1	GLI1	7.39
cg25223355	chrX	15511437	-0.03344	0.03828	0.383	1	PIR	1.71
cg12504804	chr17	30813443	-0.08088	0.09259	0.383	1	CDK5R1	3.72
cg02533120	chr21	33031840	-0.07082	0.08108	0.383	1	SOD1	3.02
cg15760257	chr17	26699169	-0.03015	0.03452	0.383	1	SARM1	1.85
cg25852545	chr3	113775465	-0.351	0.4019	0.383	1	KIAA1407	2.69
cg23441208	chr19	49314192	-0.2454	0.2809	0.383	1	BCAT2	3.84
cg25981350	chr7	4049531	0.08814	0.1009	0.383	1	SDK1	96.63
cg01070065	chr1	32714023	-0.1621	0.1856	0.383	1	FAM167B	7.28
cg27188050	chr16	8810751	-0.2771	0.3172	0.383	1	ABAT	87.14
cg09222811	chr1	247654714	0.1974	0.226	0.383	1	OR2W5	85.66
cg21977377	chr20	21492823	0.1058	0.1211	0.383	1	NKX2-2	2.19
cg08546120	chr7	158336818	-0.2381	0.2725	0.383	1	PTPRN2	89.87
cg00270789	chr16	46919075	0.358	0.4099	0.383	1	GPT2	15.46
cg13770417	chr6	168418632	-0.5517	0.6316	0.383	1	KIF25	85.23
cg00853979	chr1	32681368	-0.2522	0.2887	0.383	1	DCDC2B	17.7
cg17164692	chr17	19896301	-0.5982	0.6848	0.383	1		5.71
cg09364211	chr8	23145432	-0.04228	0.04841	0.383	1	R3HCC1	2.02
cg05638174	chr10	122739236	-0.04848	0.05551	0.384	1		1.58
cg03130276	chr17	78161482	-0.2969	0.3399	0.384	1	CARD14	80.61
cg23857862	chr8	49984468	0.1798	0.2059	0.384	1	C8orf22	92.91
cg22930117	chr5	79513881	-0.4918	0.563	0.384	1	SERINC5	33.46
cg11394600	chr7	111721233	0.1755	0.2009	0.384	1	DOCK4	6.47
cg17990185	chr17	75797067	-0.3419	0.3914	0.384	1		80.68
cg05449576	chr12	51431165	-0.1043	0.1195	0.384	1		94.82
cg23895694	chr11	133005168	-0.5177	0.5927	0.384	1	OPCML	61.02
cg26987281	chr15	64305915	0.2289	0.2621	0.384	1	DAPK2	90.37
cg22669854	chr16	21653316	-0.2183	0.2499	0.384	1	IGSF6	92.25
cg06325088	chr10	50506748	0.1993	0.2282	0.384	1	C10orf71	88.85
cg19482540	chr20	47809148	-0.4267	0.4885	0.384	1		71.27
cg24441888	chr15	51914962	-0.06246	0.07151	0.384	1	DMXL2	2.84
cg13839293	chr11	3829669	-0.1898	0.2173	0.384	1	PGAP2	3.38
cg01237469	chr5	36908921	0.2403	0.2751	0.384	1	NIPBL	91.92
cg00207193	chr8	71522293	0.1279	0.1464	0.384	1	LACTB2-AS1	94.35
cg27587257	chr11	1002310	0.05518	0.06317	0.384	1	AP2A2	98.08
cg19193873	chr22	31556135	-0.05308	0.06077	0.384	1	RNF185	2.55
cg07115262	chr12	52702819	-0.461	0.5278	0.384	1	KRT86	62.61
cg10330822	chr8	102621551	0.2972	0.3403	0.384	1	GRHL2	87.64
cg02010963	chr16	4663820	0.3395	0.3887	0.384	1	FAM100A	34.11
cg05529448	chr6	12009163	-0.1592	0.1823	0.384	1		5.57
cg25809434	chr19	8201264	0.1251	0.1433	0.384	1	FBN3	97.16
cg22154385	chr6	57339858	0.1619	0.1854	0.384	1	PRIM2	92.8
cg23602334	chr4	7158489	-0.5452	0.6242	0.384	1		67.73
cg03989068	chr2	42106106	-0.3628	0.4153	0.384	1		19.42
cg10534544	chr4	41362115	-0.3323	0.3805	0.384	1	LIMCH1	41.98
cg11602104	chr9	4666373	-0.4823	0.5522	0.384	1	SPATA6L	4.85
cg13445763	chr1	62902662	-0.06142	0.07033	0.384	1	USP1	2.54
cg09183033	chr6	133832702	0.1583	0.1813	0.384	1	EYA4	93.57
cg21102926	chr6	3157124	-0.2673	0.306	0.384	1	TUBB2A	3.27
cg27218220	chr9	124856396	-0.4737	0.5424	0.384	1	TTLL11	81.73
cg04260258	chr11	65386128	0.02535	0.02902	0.384	1	PCNXL3	98.72
cg13138155	chr1	92950575	-0.2614	0.2993	0.384	1	GFI1	1.95
cg02460349	chr20	17663383	-0.08583	0.09828	0.384	1	RRBP1	3.75
cg25704555	chr14	103001775	-0.5717	0.6546	0.384	1		80.1
cg00488716	chr14	101341549	-0.2222	0.2544	0.384	1		91.1
cg15503006	chr1	178994942	-0.351	0.4018	0.384	1	FAM20B	4.37
cg18138087	chr10	38281234	0.4512	0.5167	0.384	1		64.64
cg03760138	chr1	1079260	-0.9465	1.084	0.384	1		88.9
cg10692932	chr12	49716863	-0.1932	0.2212	0.384	1	TROAP	2.55
cg13550432	chr19	19466961	0.2096	0.24	0.384	1	KIAA0892	86.19
cg13411645	chr2	3751144	-0.269	0.308	0.384	1	DCDC2C	7.08
cg12565756	chr7	100696227	0.4112	0.4709	0.384	1	MUC17	74.44
cg24994269	chr4	95813515	0.3899	0.4464	0.384	1	BMPR1B	92.05
cg03062551	chr11	108410088	0.2339	0.2678	0.384	1	EXPH5	91.75
cg10773780	chr1	17846756	-0.3056	0.3499	0.384	1		74.06
cg05092096	chr18	75104878	-0.2717	0.3111	0.384	1		88.33
cg20477501	chr7	15366111	-0.1651	0.189	0.384	1	AGMO	91.96
cg27236714	chr2	168701981	-0.2035	0.233	0.384	1	LOC105616981	90.7
cg15021031	chr5	146333034	-0.308	0.3526	0.384	1	PPP2R2B	87.13
cg17460047	chr7	30323918	-0.03414	0.03909	0.384	1	ZNRF2	1.99
cg09793883	chr1	91300559	-0.2094	0.2398	0.384	1		18.35
cg02452695	chr9	139363774	-0.1479	0.1693	0.384	1	SEC16A	93.42
cg01931791	chr8	38703172	-0.1687	0.1932	0.384	1	TACC1	94.87
cg09688063	chr5	146416543	-0.2289	0.2621	0.384	1	PPP2R2B	91.27
cg05766489	chr16	50875307	-0.461	0.5279	0.384	1		7.46
cg09464728	chr17	74533239	0.3551	0.4066	0.384	1	CYGB	72.71
cg10657739	chr2	170550809	-0.07335	0.08399	0.384	1	C2orf77	2.97
cg01039429	chr14	103336736	0.184	0.2107	0.384	1	TRAF3	91.03
cg15856401	chr22	43497499	0.3119	0.3572	0.384	1		84.12
cg10687006	chr7	30841110	-0.1897	0.2172	0.384	1	FAM188B	90.47
cg04090241	chr3	176914992	0.1527	0.1748	0.384	1	TBL1XR1	6.78
cg05854712	chr4	8550178	-0.2321	0.2657	0.384	1		90.94
cg04022912	chr16	24864984	-0.3605	0.4128	0.384	1	SLC5A11	85.58
cg07581070	chr6	40291048	-0.2677	0.3066	0.384	1		88.79
cg03037436	chr3	72573236	0.3587	0.4107	0.384	1		55.93
cg07652488	chr3	183546124	3.111	3.562	0.384	1		76.77
cg06757436	chr1	229644978	0.3106	0.3557	0.384	1	NUP133	91.85
cg08223760	chr1	43291209	-0.3029	0.3468	0.384	1	ERMAP	88.98
cg11352369	chr19	14196326	0.1965	0.225	0.384	1		87.99
cg02567157	chr1	42326795	0.2278	0.2609	0.384	1	HIVEP3	85.35
cg19893409	chr18	61009665	0.5352	0.6128	0.384	1	KDSR	41.68
cg11194132	chr1	56999296	0.2233	0.2557	0.384	1	PPAP2B	92.37
cg12778215	chr11	12030464	0.2459	0.2815	0.384	1	DKK3	3.87
cg05009389	chr15	90208810	-0.08576	0.09821	0.384	1	PLIN1	3.82
cg08726005	chr2	223726022	-0.6367	0.7291	0.384	1	ACSL3	3.88
cg19901005	chr19	50869007	0.3224	0.3692	0.384	1	NAPSA	79.82
cg09276978	chr20	34995517	0.212	0.2427	0.384	1	DLGAP4	87.89
cg08354401	chr5	177824353	0.2616	0.2995	0.384	1	COL23A1	91.21
cg05219421	chr6	29691003	0.4474	0.5123	0.384	1	HLA-F	5.6
cg11840849	chr10	95123718	0.2063	0.2362	0.384	1	MYOF	92.03
cg25589720	chr5	148737352	-0.2059	0.2357	0.384	1	PCYOX1L	3.23
cg15299463	chr19	49865398	-0.2303	0.2638	0.384	1	TEAD2	2.15
cg24179734	chr5	891290	-0.1045	0.1197	0.384	1	BRD9	96.29
cg13881036	chr14	101544269	-0.2676	0.3065	0.384	1		5.98
cg03260488	chr10	7684001	-0.1978	0.2265	0.384	1	ITIH5	90.11
cg13079656	chr6	39589211	0.1673	0.1915	0.384	1	KIF6	93.24
cg04622125	chr21	46876658	0.216	0.2473	0.384	1	COL18A1	85.94
cg27467485	chr10	33440080	-0.4001	0.4582	0.384	1		80.68
cg20288129	chr3	122745632	-0.2127	0.2435	0.384	1	SEMA5B	4.51
cg03735536	chr15	77363606	-0.381	0.4363	0.384	1	TSPAN3	3.14
cg01457169	chr13	99091488	0.2	0.229	0.384	1	FARP1	85.29
cg03291396	chr2	219252533	0.2833	0.3245	0.384	1	SLC11A1	14.14
cg00657508	chr7	39772168	0.1462	0.1674	0.384	1	LOC349114	93.3
cg13670601	chr12	85305408	-0.04592	0.05259	0.384	1	SLC6A15	2.49
cg04802442	chr14	89833576	-0.3076	0.3523	0.384	1	FOXN3	69.54
cg26060132	chr3	10237341	0.4043	0.463	0.384	1	IRAK2	72.94
cg01245191	chr8	94746897	0.2037	0.2333	0.384	1	RBM12B	90.64
cg01496416	chr19	45147715	-0.0661	0.0757	0.384	1	PVR	2.96
cg05162320	chr17	48389080	-0.6255	0.7163	0.384	1		82.2
cg11987916	chr1	244008859	-0.2986	0.342	0.384	1		89.27
cg16649298	chr7	158664174	-0.5547	0.6352	0.384	1	WDR60	17.31
cg12760110	chr12	11802609	0.03341	0.03826	0.384	1	ETV6	1.62
cg09325682	chr9	139653533	0.3002	0.3438	0.384	1	LCN8	89.26
cg13014846	chr14	67751398	-0.2609	0.2988	0.384	1	MPP5	84.27
cg05494436	chr6	155753714	0.267	0.3057	0.384	1	NOX3	83.61
cg13437711	chr1	91317248	-0.07886	0.09031	0.384	1		3.45
cg19696972	chr7	39396989	0.2583	0.2958	0.384	1	POU6F2	88.42
cg07979236	chr1	33516461	0.7099	0.813	0.384	1		44.72
cg01254459	chr14	53173891	-0.06847	0.07841	0.384	1	PSMC6	2.99
cg09419670	chr9	123605666	2.039	2.334	0.384	1	PSMD5	31.33
cg15806286	chr6	169612594	0.2086	0.2389	0.384	1		93.26
ch.6.3866157F	chr6	3921158	-0.275	0.3149	0.384	1		8.8
cg00678862	chr1	6113057	0.1317	0.1508	0.384	1	KCNAB2	93.75
cg24436484	chr3	50327645	0.2054	0.2352	0.384	1	IFRD2	89.58
cg02188299	chr6	30153279	0.2088	0.2391	0.384	1	TRIM26	91.62
cg27033198	chr12	110437138	-0.3092	0.3541	0.384	1	ANKRD13A	2.17
cg22657536	chr15	74988951	-0.07168	0.08209	0.384	1	EDC3	2.81
cg03078486	chr6	31148474	0.8663	0.9921	0.384	1		60.75
cg12932125	chr2	73470846	-0.2965	0.3395	0.384	1	CCT7	91.31
cg06384694	chr12	2986361	-0.08779	0.1005	0.384	1	RHNO1	3.45
cg04436624	chr17	39653832	0.1759	0.2015	0.384	1		91.78
cg05794546	chr14	36353186	-0.6276	0.7187	0.384	1		26.47
cg14613533	chr17	5095970	0.5277	0.6043	0.384	1	ZNF594	63.65
cg11339912	chr5	145421667	-0.1602	0.1835	0.384	1	SH3RF2	94.8
ch.15.46384616R	chr15	48597324	-0.3511	0.4021	0.384	1		2.17
cg22352474	chr2	64371530	-0.5419	0.6206	0.384	1	PELI1	6.58
cg03070533	chr22	35653394	-0.02634	0.03017	0.384	1	HMGXB4	1.15
cg02786025	chr19	19767731	-0.1878	0.2151	0.384	1	ATP13A1	92.18
cg10953131	chr1	17997665	0.7042	0.8064	0.384	1	ARHGEF10L	95.65
cg11425349	chrX	102943712	-0.209	0.2394	0.384	1	MORF4L2	92.87
cg18545433	chr2	175753137	-0.2028	0.2323	0.384	1	CHN1	89.83
cg10842070	chr20	62549359	0.1396	0.1598	0.384	1	MIR941-1	97.47
cg16358252	chr12	120595044	0.1551	0.1776	0.384	1	GCN1	92.94
cg27116897	chr11	60110795	-1.212	1.388	0.384	1		15.97
cg00494836	chr9	110045566	0.101	0.1156	0.384	1	RAD23B	4.82
cg14963534	chr19	17420130	-0.02956	0.03385	0.384	1	DDA1	1.83
cg00412516	chr6	170599153	-0.2057	0.2356	0.384	1	DLL1	3.64
cg08075974	chr11	122619720	-0.3769	0.4316	0.384	1	UBASH3B	35.78
cg02613338	chr8	74226981	0.1446	0.1656	0.384	1	RDH10	94.43
cg03738936	chr16	76670197	0.2001	0.2291	0.384	1		90.53
cg00705142	chr3	110789788	0.0852	0.09758	0.384	1	PVRL3	3.25
cg19006817	chr9	27438339	-0.2013	0.2305	0.384	1	MOB3B	92.2
cg21477302	chr20	46701128	-0.2715	0.3109	0.384	1		85.2
cg08572535	chr11	57282002	-0.1523	0.1744	0.384	1	SLC43A1	5.51
cg06299157	chr11	27860778	0.3462	0.3965	0.384	1		83.72
cg05515347	chr18	51783485	0.5634	0.6453	0.384	1		40.92
cg06105987	chr7	151483394	0.04805	0.05503	0.384	1	PRKAG2	98.32
cg26687726	chr19	47220339	-0.06729	0.07707	0.384	1	PRKD2	2.72
cg13557582	chr12	130750286	0.0958	0.1097	0.384	1		95.77
cg02216881	chr4	77227162	-0.13	0.1488	0.384	1	STBD1	4.67
cg20791669	chr3	190232025	-0.09317	0.1067	0.384	1	IL1RAP	3.04
cg11847454	chr20	50179546	-0.2248	0.2574	0.384	1	NFATC2	8.7
cg09643575	chr20	36721008	0.2148	0.246	0.384	1		92.87
cg06983534	chr1	12024131	0.4767	0.546	0.384	1	PLOD1	89.03
cg00655702	chr15	91478531	-0.2294	0.2628	0.384	1	UNC45A	1.5
cg18107409	chr14	102228802	-0.2092	0.2396	0.384	1	PPP2R5C	7.08
cg02246952	chr22	35840500	-0.3064	0.351	0.384	1		76.07
cg11585942	chr11	2774756	-0.2699	0.3092	0.384	1	KCNQ1	85.97
cg01720316	chr10	116164395	-0.4063	0.4654	0.384	1	AFAP1L2	4.14
cg01291010	chr16	68297173	-0.193	0.221	0.384	1	SLC7A6	90.65
cg06287520	chr17	77487593	0.241	0.276	0.384	1	RBFOX3	83.06
cg20152052	chr11	11237816	0.3101	0.3552	0.384	1		43.71
cg04977754	chr5	77943869	-0.2481	0.2842	0.384	1	LHFPL2	5.74
cg10122726	chr11	2746420	0.2084	0.2387	0.384	1	KCNQ1	87.51
cg13501042	chr6	75308261	-0.2615	0.2995	0.384	1	LOC101928516	89.43
cg14225090	chr9	38237796	0.218	0.2496	0.384	1		89.07
cg02980964	chr20	52354144	-0.3875	0.4438	0.384	1		78.11
cg08007647	chr1	92683675	0.04737	0.05425	0.384	1	C1orf146	97.99
cg17452277	chr8	110551976	-0.3897	0.4463	0.384	1	EBAG9	3.38
cg05913638	chr11	117308662	0.1779	0.2037	0.384	1	DSCAML1	91.05
cg25441704	chr5	179745861	0.1279	0.1465	0.384	1	GFPT2	94.45
cg20370345	chr3	197682650	0.1762	0.2018	0.384	1	IQCG	92.45
cg22232859	chr9	97203278	0.1005	0.1151	0.384	1	HIATL1	95.26
cg17040483	chr7	131221478	-0.1157	0.1325	0.384	1	PODXL	94.29
cg03424990	chr2	201709127	-0.5999	0.6871	0.384	1		87.77
cg08270053	chr1	150336619	-0.3755	0.43	0.384	1	RPRD2	3.83
cg23261533	chr12	51449933	-0.1018	0.1166	0.384	1	LETMD1	95.57
cg14113300	chrX	103499794	-0.3708	0.4247	0.384	1	ESX1	10.74
cg07713135	chr13	99093756	-0.2329	0.2667	0.384	1	FARP1	96.06
cg18323922	chr1	36107203	-0.5032	0.5764	0.384	1	PSMB2	4.08
cg09581649	chr16	4572735	0.2843	0.3256	0.384	1	C16orf5	69.04
cg19900226	chr17	28620601	0.1825	0.209	0.384	1	BLMH	89.59
ch.3.2634542F	chr3	132801879	-0.1874	0.2146	0.384	1	TMEM108	5.52
cg03528619	chr17	6980134	0.3174	0.3635	0.384	1	CLEC10A	71.9
cg23893460	chr15	72492422	0.2752	0.3152	0.384	1	PKM2	76.32
cg02133624	chr3	195590041	0.4399	0.5038	0.384	1		56.95
cg15712332	chr2	234182753	0.5398	0.6183	0.384	1	ATG16L1	95.3
cg14074431	chr19	40697804	-0.313	0.3585	0.384	1	MAP3K10	2.77
cg09802656	chr10	123980508	-0.2689	0.3079	0.384	1	TACC2	87.3
cg06936869	chr6	85726041	-0.2197	0.2516	0.384	1		87.95
cg08924113	chr12	27497913	-1.103	1.263	0.384	1	ARNTL2	86.44
cg02178957	chr16	85964200	0.3472	0.3976	0.384	1		50.19
cg01063524	chr17	49230700	-0.2709	0.3103	0.384	1	NME1	2.97
cg07618730	chr8	82023929	-0.02901	0.03323	0.384	1	PAG1	1.15
cg01775918	chr7	32087242	-0.2219	0.2541	0.384	1	PDE1C	91.11
cg03838714	chr10	125996372	-0.3976	0.4554	0.384	1		72.45
cg17341502	chr14	105689749	0.1736	0.1989	0.384	1	BRF1	92.09
cg18360994	chr7	1647709	-0.219	0.2508	0.384	1		91.64
cg24409172	chr7	101449570	-0.4415	0.5057	0.384	1		64.74
cg16907093	chr10	103372983	0.3154	0.3613	0.384	1	FBXW4	95.61
cg25676304	chr8	52811939	-0.07266	0.08323	0.384	1	PCMTD1	2.86
cg10111764	chr1	203095196	-0.2405	0.2755	0.384	1		90.3
cg02417857	chr3	181326706	-0.593	0.6792	0.384	1	SOX2OT	59.97
cg23273572	chr6	90660040	0.6476	0.7417	0.384	1	BACH2	90.71
cg15617297	chr10	81965460	-0.02921	0.03345	0.384	1	ANXA11	1.81
cg13358061	chr17	35640254	-0.4812	0.5512	0.384	1	ACACA	78.07
cg22726001	chr2	68385626	-0.4347	0.4979	0.384	1	WDR92	19.31
cg16794882	chr5	70670374	-0.1431	0.1639	0.384	1	PMCHL2	92.85
cg19429791	chrX	110664987	0.758	0.8682	0.384	1	RNU6-28P	56.77
cg09417152	chr6	130427689	0.4423	0.5066	0.384	1	L3MBTL3	29.3
cg19579176	chr4	58032797	-0.2157	0.2471	0.384	1		89.34
cg08468741	chr6	32917421	0.4579	0.5245	0.384	1	HLA-DMA	93.92
cg10280099	chrX	105669152	0.5323	0.6097	0.384	1		59.95
cg18833482	chr10	50488302	0.2931	0.3357	0.384	1		24.71
cg01333650	chr14	68228318	0.1371	0.1571	0.384	1	ZFYVE26	93.86
cg27205798	chr12	29673877	0.2661	0.3048	0.384	1	TMTC1	89.45
cg12900481	chr7	69064129	-0.04259	0.04878	0.384	1	AUTS2	2.04
cg01456710	chr17	74873651	-0.3331	0.3816	0.384	1	MGAT5B	83.39
cg07104895	chr17	79936499	0.1036	0.1186	0.384	1	ASPSCR1	97.54
cg12943317	chr5	156479607	-0.3699	0.4237	0.384	1	HAVCR1	92.35
cg21574747	chr12	4544117	-0.6597	0.7557	0.384	1	FGF6	10.67
cg24054321	chr12	40382703	-0.1768	0.2025	0.384	1	SLC2A13	91.37
cg07910270	chr11	59562918	0.1509	0.1728	0.384	1	STX3	94.18
cg23302438	chr1	155177953	-0.5574	0.6385	0.384	1	MTX1	38.77
cg02880877	chr6	125623484	-0.4389	0.5027	0.384	1	HDDC2	85.67
cg00787746	chr19	31157390	-0.05066	0.05803	0.384	1		2.27
cg23159110	chr11	75624400	-0.1535	0.1758	0.384	1	UVRAG	92.77
cg22062667	chr2	187081534	0.1824	0.2089	0.384	1		91.23
cg06684142	chr13	43703055	0.2004	0.2295	0.384	1	LINC00400	91.6
cg03226203	chr8	145024637	-0.2186	0.2504	0.384	1	PLEC1	87.21
cg22650617	chr2	71017541	-0.0447	0.0512	0.384	1	FIGLA	1.83
cg20869637	chr18	67858113	0.3334	0.3819	0.384	1	RTTN	90.54
cg05727648	chr22	43117197	-0.05758	0.06596	0.384	1	A4GALT	2.54
cg22475904	chr2	74734609	-0.03281	0.03758	0.384	1	PCGF1	1.66
cg08687515	chr19	58661962	-0.06738	0.07719	0.384	1	ZNF329	1.32
cg04987827	chr17	66508605	-0.02554	0.02925	0.384	1	PRKAR1A	1.68
cg18139178	chr10	134997342	0.361	0.4135	0.384	1	KNDC1	86.9
cg11434088	chr1	45266010	-0.3635	0.4164	0.384	1	PLK3	3.49
cg24199203	chr19	3387811	0.2401	0.275	0.384	1	NFIC	90.81
cg16603713	chr1	39491936	-0.7448	0.8532	0.384	1	NDUFS5	2.17
cg07060551	chr19	51198381	-0.1039	0.1191	0.384	1	SHANK1	2.12
cg14101207	chr17	48050381	-0.265	0.3035	0.384	1	DLX4	5.55
cg02143743	chr15	87070843	-0.2696	0.3089	0.384	1	AGBL1	88.29
cg05143707	chr16	89284073	-0.06538	0.0749	0.384	1	ZNF778	1.63
cg21636400	chr19	46196737	-0.09662	0.1107	0.384	1	QPCTL	3.92
cg01895026	chr12	120031852	-0.3455	0.3958	0.384	1	TMEM233	3.33
cg24705158	chr5	177876830	-0.4901	0.5614	0.384	1	COL23A1	73.17
cg01962146	chr4	995931	-0.2743	0.3142	0.384	1	IDUA	9.93
cg24568536	chrX	123775692	-0.5599	0.6414	0.384	1	TENM1	71.85
cg00175901	chr12	113416290	-0.3811	0.4366	0.384	1	OAS2	4.64
cg14615959	chr9	133953606	0.2277	0.2608	0.384	1	LAMC3	79.45
cg10857167	chr12	126346276	0.886	1.015	0.384	1		33.49
cg03146104	chr12	219006	-0.3395	0.3889	0.384	1	IQSEC3	33.47
cg09395761	chr12	78079379	-0.3494	0.4002	0.384	1		73.06
cg25183896	chr19	1511129	0.5034	0.5766	0.384	1	ADAMTSL5	55.56
cg21960877	chr16	2076057	0.3157	0.3617	0.384	1	SLC9A3R2	80.66
cg01330692	chr4	55473461	0.4018	0.4603	0.384	1		75.51
cg13952899	chr1	226739292	-0.473	0.5419	0.384	1	C1orf95	62.45
cg16681873	chr19	1090978	-0.3783	0.4334	0.384	1	POLR2E	71.18
cg23848647	chr2	42588967	-0.1021	0.117	0.384	1	COX7A2L	3.49
cg19084781	chr6	12015275	0.1982	0.2271	0.384	1	HIVEP1	93.23
cg23266580	chr10	1544424	-0.3252	0.3725	0.384	1	ADARB2	82.23
cg10437320	chr7	6120536	-0.7212	0.8261	0.384	1		29.55
cg20839655	chrX	40507257	-0.4617	0.5289	0.384	1	CXorf38	24.03
cg11483169	chr20	51558510	0.6039	0.6918	0.384	1		58.75
cg07603878	chr19	11773280	0.1702	0.1949	0.384	1		93.66
cg12097313	chr22	50628981	-0.1094	0.1253	0.384	1	TRABD	4.66
cg00710617	chr20	50808543	-0.05208	0.05966	0.384	1	ZFP64	2.26
cg05454441	chr12	32688366	-0.2193	0.2512	0.384	1	FGD4	7.25
cg25165975	chr6	31855202	0.3228	0.3698	0.384	1	EHMT2	83.75
cg03938525	chr15	79262857	0.1854	0.2123	0.384	1	RASGRF1	91.6
cg01021385	chr3	47517504	-0.02973	0.03406	0.384	1	SCAP	1.55
cg17728503	chr2	190526181	-0.05266	0.06033	0.384	1	ASNSD1	2.55
ch.16.50988881R	chr16	52431380	0.09089	0.1041	0.384	1		3.31
cg25752723	chr1	11714500	-0.2763	0.3166	0.384	1	FBXO44	1.31
cg10376004	chr8	141664025	-0.1474	0.1688	0.384	1		93.17
cg25242539	chr16	1057246	0.1628	0.1865	0.384	1		93.33
cg08946789	chr3	58338637	0.3427	0.3925	0.384	1	PXK	72.06
cg09202847	chr4	24854916	-0.187	0.2143	0.384	1	CCDC149	92.08
cg07063583	chrX	8698228	0.2219	0.2542	0.384	1	KAL1	7.95
cg22130509	chr2	112417158	0.3991	0.4573	0.384	1		33.59
cg26365066	chr14	77278518	-0.08285	0.09491	0.384	1	ANGEL1	3.45
cg12608683	chr9	36267250	0.1256	0.1438	0.384	1	GNE	94.43
cg24431229	chr19	17463136	0.1948	0.2232	0.384	1	PLVAP	86.87
cg11191479	chr4	94787414	0.299	0.3425	0.384	1		82.7
cg23302682	chr6	166580952	-0.06409	0.07342	0.384	1	T	3.09
cg17204834	chr3	48282574	-0.05927	0.0679	0.384	1	ZNF589	2.68
cg16433800	chr2	173420778	-0.03342	0.03829	0.384	1	PDK1	2.28
cg11201256	chr1	184403226	0.2014	0.2307	0.384	1	C1orf21	91.36
cg04085032	chr13	73035730	0.359	0.4112	0.384	1		81.39
cg10528395	chr9	32292805	-0.2426	0.2779	0.384	1		88.59
cg11385165	chr10	105388937	0.2155	0.2469	0.384	1	SH3PXD2A	88.28
cg16963622	chr2	86116500	-0.06088	0.06974	0.384	1	ST3GAL5	2.5
cg07018667	chr16	90163686	-0.367	0.4204	0.384	1		67.86
cg25077823	chr5	1324772	0.1593	0.1825	0.384	1	CLPTM1L	93.12
cg15071487	chr6	120039145	0.2469	0.2828	0.384	1		89.13
cg13419344	chr7	72921499	0.133	0.1524	0.384	1	BAZ1B	94
cg02862461	chr18	44099953	0.2861	0.3277	0.384	1	LOXHD1	85.91
cg24113496	chr5	138725830	-0.2342	0.2683	0.384	1	MGC29506	17.23
cg23639773	chr1	83289714	0.2235	0.2561	0.384	1		91.07
cg04133585	chr12	67913781	0.1918	0.2197	0.384	1	LOC100507175	91.52
cg15609913	chr17	2264974	0.2918	0.3343	0.384	1	SGSM2	78.09
cg09903049	chr7	16566551	0.18	0.2062	0.384	1		94.57
cg20272287	chr17	19247905	0.1875	0.2149	0.384	1	MIR1180	94.1
cg18687492	chr12	292224	-0.2222	0.2545	0.384	1		92.92
cg15599795	chr7	55545188	-0.4314	0.4942	0.384	1	VOPP1	89.81
cg23588384	chr8	144684634	-0.2168	0.2484	0.384	1		8.33
cg06256487	chr14	93651366	-0.1023	0.1172	0.384	1	TMEM251	3.42
cg17936807	chr14	52334855	-0.1421	0.1628	0.384	1	GNG2	94.19
cg24641352	chr8	144328078	-0.4082	0.4676	0.384	1	ZFP41	31.21
cg03111943	chr15	101476330	-0.2068	0.2369	0.384	1	LRRK1	91.72
cg11621683	chr5	141736215	-0.2499	0.2863	0.384	1		2.49
cg02619372	chr2	242196184	-0.1127	0.1291	0.384	1	HDLBP	94.78
cg13851843	chr11	17498329	-0.08614	0.09869	0.384	1	ABCC8	1.15
cg02486259	chr9	37037760	-0.14	0.1604	0.384	1		5.52
cg03373196	chr7	150571914	-0.2579	0.2954	0.384	1		92.16
cg23751761	chr16	75302085	0.7884	0.9032	0.384	1	BCAR1	80.84
cg22318878	chr17	57352590	-0.1635	0.1873	0.384	1	GDPD1	93.2
cg13843685	chr16	67562648	-0.08745	0.1002	0.384	1	FAM65A	3.01
cg07690768	chr12	32370933	-0.5418	0.6208	0.384	1	BICD1	60.71
cg23808301	chr17	4710015	-0.3642	0.4172	0.384	1	PLD2	3.19
cg11236246	chrX	82762359	-0.5999	0.6874	0.384	1	POU3F4	11.88
cg18410078	chr11	65647288	-0.2398	0.2748	0.384	1	CTSW	3.76
cg19222774	chr9	84438658	-0.2334	0.2674	0.384	1		90.87
cg16172507	chr1	111308221	0.3105	0.3558	0.384	1		88.6
cg21404063	chr17	72957135	-0.7462	0.855	0.384	1	C17orf28	47.62
cg01000712	chr20	4387215	0.2602	0.2981	0.384	1		82.98
cg05202389	chr13	103254958	-0.2124	0.2434	0.384	1	TPP2	90.67
cg15096815	chr1	59249838	-0.215	0.2463	0.384	1	JUN	2.95
cg05425310	chr6	56672848	0.6232	0.714	0.384	1	DST	90.65
cg20291636	chr6	138656168	0.2132	0.2443	0.384	1	KIAA1244	84.57
cg21246464	chr1	76877353	-0.2597	0.2975	0.384	1	ST6GALNAC3	93.07
cg19459978	chr17	4111933	0.4216	0.483	0.384	1	ANKFY1	90.13
cg04605148	chr10	61452081	0.4394	0.5034	0.384	1	SLC16A9	91.18
cg16403250	chr13	50570677	-0.3606	0.4131	0.384	1	TRIM13	4.57
cg03770962	chr7	148477754	-0.1052	0.1205	0.384	1	CUL1	94.61
cg12519248	chr2	131101532	0.4846	0.5552	0.384	1	CCDC115	74.44
cg23795633	chr12	131417943	0.5153	0.5903	0.384	1		71.61
cg02004886	chr19	3487494	0.6288	0.7205	0.384	1		92.07
cg07941297	chr1	222628624	-0.06686	0.07661	0.384	1		2.67
cg07791011	chr3	62363922	-0.3747	0.4294	0.384	1		24.87
cg02507175	chr21	44394436	-0.09309	0.1067	0.384	1	PKNOX1	4.72
cg27094376	chr16	3639688	-0.7429	0.8512	0.384	1	BTBD12	43.88
cg03995693	chr14	58834702	0.1663	0.1906	0.384	1	ARID4A	93.44
cg17830568	chr3	184880078	0.191	0.2188	0.384	1	EHHADH-AS1	91.7
cg11825302	chr17	39382445	-0.1548	0.1773	0.384	1	KRTAP9-2	92.36
cg12973514	chr19	16442807	0.3435	0.3936	0.384	1		94.5
cg21689482	chr11	89226580	-0.2145	0.2458	0.384	1	NOX4	92.07
cg14485407	chr2	45063342	0.4549	0.5212	0.384	1		87.16
cg03909307	chr9	93341167	-0.138	0.1582	0.384	1	LINC01501	93.72
cg09180181	chr4	184908893	-0.6457	0.7398	0.384	1	STOX2	81.68
cg08839913	chr15	44955982	-0.3481	0.3988	0.384	1	SPG11	2.49
cg22401657	chr5	156536396	0.3236	0.3707	0.384	1	HAVCR2	74.47
cg11977919	chr1	8263776	0.05436	0.06229	0.384	1		98.79
cg09722643	chr8	86375501	-0.2962	0.3394	0.384	1	CA2	8.67
cg24593279	chr1	157208147	0.419	0.4801	0.384	1		89.89
cg12597983	chr17	59531696	-0.04539	0.05201	0.384	1		2.27
cg03703325	chr3	50606864	-0.5349	0.6129	0.384	1	HEMK1	5.02
cg20312589	chr2	172866087	-0.361	0.4136	0.384	1	METAP1D	83.08
cg11657849	chr11	66433821	-0.2946	0.3376	0.384	1	RBM4B	90.24
cg23921367	chr1	231660602	-0.3216	0.3685	0.384	1		88.59
cg23573187	chr2	8771805	0.4764	0.5458	0.384	1		57.53
cg25271525	chr15	97316699	-0.2995	0.3432	0.384	1		72.48
cg02699603	chr20	52480253	-0.1345	0.1541	0.384	1		94.49
cg01204844	chr22	40437423	-0.3868	0.4433	0.384	1		78.61
cg10149357	chr2	4992621	0.236	0.2705	0.384	1		87.89
cg11476001	chr12	52305261	0.3828	0.4386	0.384	1	ACVRL1	70.98
cg08943107	chr1	39943966	-0.1769	0.2027	0.384	1	MACF1	93.93
cg27645129	chr2	192111659	0.5702	0.6534	0.384	1	MYO1B	83.84
cg14744537	chr18	52495740	0.03934	0.04508	0.384	1	RAB27B	1.94
cg01350952	chr8	69242952	-0.03558	0.04077	0.384	1	C8orf34	2.27
cg20690737	chr19	42212594	0.3231	0.3702	0.384	1	CEACAM5	27.26
cg11566061	chr4	119810066	-0.07679	0.08799	0.384	1	SYNPO2	3.06
cg15035920	chr20	48593282	0.2372	0.2718	0.384	1		87.04
cg02806517	chr5	59996772	0.5591	0.6406	0.384	1	DEPDC1B	69.46
cg13351830	chr4	78979947	-0.389	0.4458	0.384	1	FRAS1	2.95
cg26422151	chr10	88136949	-0.499	0.5718	0.384	1		21.56
cg15647515	chr7	116963802	0.1105	0.1266	0.384	1	WNT2	4.09
cg24718071	chr5	13995011	0.227	0.2601	0.384	1		88.67
cg01778749	chr4	118955512	0.1136	0.1302	0.384	1	NDST3	3.4
cg00036279	chr8	101245317	0.2226	0.2551	0.384	1	SPAG1	85.94
cg20415828	chr12	123011764	0.2455	0.2813	0.384	1	RSRC2	4.75
cg02339674	chr1	59247603	-0.3888	0.4455	0.384	1	JUN	3.07
cg07725967	chr4	7663352	0.06201	0.07105	0.384	1	SORCS2	98.11
cg01861307	chr7	77827744	-0.6282	0.7199	0.384	1	MAGI2	81.55
cg03075065	chr16	84336445	0.1276	0.1462	0.384	1	WFDC1	94.24
cg22415670	chr6	16238916	-0.3043	0.3487	0.384	1	GMPR	8.3
cg07966945	chr11	41923810	-0.2046	0.2344	0.384	1		91.2
cg27146702	chr16	57705554	0.1386	0.1588	0.384	1	ADGRG3	94.67
cg01970941	chr5	149996051	0.2112	0.242	0.384	1	SYNPO	83.77
cg20347665	chrX	71351980	-0.3324	0.3809	0.384	1	NHSL2	5
cg02553489	chr8	126010874	-0.1458	0.1671	0.384	1	SQLE	4.26
cg17277828	chr19	19483691	0.418	0.479	0.384	1		35.53
cg26755097	chr6	30711844	0.1111	0.1274	0.384	1	FLOT1	1.8
cg13531963	chr4	190732881	0.2498	0.2863	0.384	1		89.59
cg16511831	chr17	60758287	0.2298	0.2634	0.384	1	MRC2	86.63
cg21718267	chr12	113916473	-0.4912	0.5628	0.384	1		2.84
cg20168230	chr1	37499649	-0.1353	0.155	0.384	1	GRIK3	3.54
cg09609708	chr19	48629484	-0.1382	0.1584	0.384	1	LIG1	95.15
cg14870914	chr19	37341577	-0.3278	0.3756	0.384	1	ZNF345	2.83
cg13980113	chr5	36607333	-0.3878	0.4444	0.384	1	SLC1A3	8.67
cg09149648	chr20	44642370	-0.3609	0.4135	0.384	1	MMP9	1.95
cg27304204	chr12	71551503	-0.1814	0.2079	0.384	1	TSPAN8	92.3
cg12169243	chr15	35825579	-0.2093	0.2398	0.384	1	DPH6	87.9
cg06625258	chr3	48481415	-0.04396	0.05037	0.384	1	CCDC51	2.09
cg26053480	chr7	25898758	-0.04923	0.05641	0.384	1		2.04
cg25515502	chr5	86563959	0.1167	0.1338	0.384	1	RASA1	4.63
cg09502715	chr4	89567760	-0.2483	0.2845	0.384	1	HERC3	92.07
cg18665793	chr14	104461037	-0.227	0.2602	0.384	1	TDRD9	89.51
cg25034205	chr2	219924695	0.3861	0.4424	0.384	1	IHH	19.85
cg14114673	chr9	4299549	-0.141	0.1615	0.384	1	GLIS3	2.87
cg18879627	chr1	53580067	0.275	0.3151	0.384	1	SLC1A7	76.76
cg12378117	chr11	9287380	0.2766	0.3169	0.384	1	DENND5A	25.5
cg02657301	chr17	70307330	-0.2121	0.2431	0.384	1		89.59
cg22981628	chr17	27332559	-0.156	0.1788	0.384	1	SEZ6	6.7
cg22175873	chr5	140801482	-0.3843	0.4404	0.384	1	PCDHGA4	18.35
cg24555290	chr3	57113443	-0.03181	0.03645	0.384	1	ARHGEF3	1.83
cg16506036	chr15	67342703	-0.3821	0.4379	0.384	1		35.27
cg00207125	chr4	15398071	0.2967	0.34	0.384	1	C1QTNF7	33.61
cg00368577	chr12	52915064	-0.3346	0.3834	0.384	1	KRT5	75.26
cg13568409	chr19	35499857	0.2968	0.3401	0.384	1	GRAMD1A	84.12
cg02726511	chr2	85945326	0.3242	0.3715	0.384	1		29.67
cg10271003	chr5	10202881	-0.2178	0.2496	0.384	1		93.12
cg22166290	chr2	60780483	0.1028	0.1178	0.384	1	BCL11A	3.92
cg15057046	chr6	4483078	0.4395	0.5037	0.384	1		87.73
cg15846398	chr4	106872478	-0.1753	0.2009	0.384	1	NPNT	92.58
cg02808110	chr17	34957846	-0.4789	0.5489	0.384	1	MRM1	3.77
cg20168375	chr5	130506476	0.0887	0.1017	0.384	1	LYRM7	3.28
cg15165864	chr17	73201778	-0.1065	0.122	0.384	1	NUP85	3.67
cg24850445	chr21	46306794	0.1584	0.1815	0.384	1	ITGB2	90.58
cg21612644	chr2	219646397	-0.05784	0.06628	0.384	1	CYP27A1	2.38
cg09451191	chr11	63726322	0.1462	0.1676	0.384	1		93.37
cg03330068	chr13	113789774	-0.1876	0.2149	0.384	1	F10	91.66
ch.5.1339988F	chr5	71435042	-0.07888	0.09039	0.384	1	MAP1B	3.63
cg10297191	chr6	46620661	0.06322	0.07245	0.384	1	CYP39A1	1.04
cg01273384	chr20	60529758	0.5043	0.5779	0.384	1	MIR1257	68.8
cg12717069	chr1	231720981	1.417	1.624	0.384	1	TSNAX-DISC1	64.26
cg14190823	chr2	12575216	-0.1056	0.121	0.384	1	LOC100506457	95.31
cg18624900	chr10	91295643	-0.2288	0.2622	0.384	1	SLC16A12	1.21
cg22522920	chr12	50276512	-0.3795	0.4349	0.384	1	FAIM2	44.93
cg19467294	chr18	2572167	0.1414	0.162	0.384	1	NDC80	6.84
cg03882030	chr1	184828637	-0.2044	0.2343	0.384	1	FAM129A	91.49
cg06331899	chr17	77174214	-0.1242	0.1424	0.384	1	HRNBP3	93.94
cg25604082	chr10	43603918	-0.7429	0.8514	0.384	1	RET	87.67
cg12145488	chr10	134514630	-0.3963	0.4542	0.384	1	INPP5A	96.33
cg04460007	chr4	52725497	-0.2124	0.2434	0.384	1	DCUN1D4	89.81
cg26783297	chr6	24406649	-0.2721	0.3118	0.384	1	MRS2	91.27
cg20655334	chr5	139121862	0.2179	0.2498	0.384	1		87.51
cg18751974	chr3	128182258	0.1691	0.1938	0.384	1	DNAJB8	91.33
cg14338521	chr11	3147867	0.4026	0.4614	0.384	1	OSBPL5	53.38
cg10923476	chr16	30465475	0.1091	0.1251	0.384	1		94.81
cg19681836	chr21	45160581	-1.27	1.456	0.384	1	PDXK	77.42
cg21068339	chr6	7542819	-0.07174	0.08222	0.384	1	DSP	2.97
cg26779912	chr20	1373873	-0.05651	0.06477	0.384	1	FKBP1A	2.43
cg03117544	chr1	27526147	0.1347	0.1544	0.384	1		93.66
cg19704410	chr12	58230164	0.3582	0.4105	0.384	1	CTDSP2	70.71
cg08554732	chr5	148959642	0.1355	0.1553	0.384	1	FLJ41603	94.4
cg13679466	chr12	49208767	0.06909	0.07918	0.384	1		2.63
cg17161650	chr9	139887683	0.03551	0.04069	0.384	1	C9orf142	98.36
cg15382825	chr11	74975071	0.3417	0.3916	0.384	1	ARRB1	47.08
cg20688987	chr12	56110162	-0.2485	0.2849	0.384	1	BLOC1S1	2.87
cg26873488	chr17	73756821	0.4395	0.5037	0.384	1	GALK1	65.75
cg02991995	chr1	169574494	0.1328	0.1523	0.384	1	SELP	4.03
cg17164151	chr10	134826077	0.4248	0.4868	0.384	1		92.03
cg13833484	chr6	17102536	-0.2202	0.2524	0.384	1		1.69
cg01552966	chr2	25528330	-0.4222	0.4839	0.384	1	DNMT3A	64.94
cg15833565	chr1	44741190	0.2212	0.2535	0.384	1	ERI3	92.33
cg09533845	chr8	81290007	-0.2382	0.273	0.384	1		16.69
cg26411314	chr12	34339437	-0.4834	0.5541	0.384	1		73.52
cg03214325	chr17	1850539	0.2143	0.2456	0.384	1	RTN4RL1	83.08
cg20344388	chr21	46829943	-0.2453	0.2812	0.384	1	COL18A1	88.6
cg19812826	chr13	103052215	0.2717	0.3114	0.384	1	FGF14	6.78
cg05508296	chr5	1016460	0.2249	0.2577	0.384	1	NKD2	88.9
cg17446457	chr4	39431844	-0.1962	0.2248	0.384	1	KLB	91.32
cg22273452	chr19	42578905	0.1151	0.1319	0.384	1	ZNF574	94.74
cg03146506	chr5	64920640	-0.07511	0.08609	0.384	1	TRIM23	2.95
cg13506510	chr9	115142785	0.1038	0.119	0.384	1	HSDL2	3.41
cg03699469	chr8	144242029	0.06049	0.06933	0.384	1	LY6H	2.19
cg14614694	chr6	126660315	-0.163	0.1868	0.384	1	CENPW	94.44
cg13569779	chr5	168256251	0.3044	0.3488	0.384	1	SLIT3	88.19
cg20658466	chr7	46330719	-0.393	0.4504	0.384	1		34.07
cg05531650	chr22	23191718	0.2456	0.2815	0.384	1		86.78
cg14250032	chr3	195913801	0.6357	0.7286	0.384	1		44.4
cg20731213	chr2	202486584	-0.1301	0.1491	0.384	1	ALS2CR4	95.13
cg23922819	chr1	27335739	-0.284	0.3255	0.384	1	FAM46B	84.8
cg20789304	chr10	107935977	-0.6083	0.6972	0.384	1		79.99
cg19500247	chrX	46501814	-0.4809	0.5512	0.384	1	SLC9A7	44.06
cg19225717	chr9	114659124	0.06188	0.07093	0.384	1	UGCG	1.29
cg03580256	chr1	78149279	-0.3498	0.4009	0.384	1	ZZZ3	9.78
cg25792284	chr3	102474211	-0.1749	0.2005	0.384	1		93.15
cg10947146	chr8	11058710	-0.3442	0.3946	0.384	1	XKR6	6.81
cg23278719	chr5	133024566	0.2471	0.2833	0.384	1		83.35
cg03379540	chr1	234689759	0.1683	0.1929	0.384	1		93.16
cg18337938	chr1	46932891	-0.3276	0.3755	0.384	1		32.54
cg07104684	chr1	38943684	-0.4948	0.5671	0.384	1		66.43
cg00846166	chr19	10022875	0.4691	0.5377	0.384	1	OLFM2	66.86
cg14641333	chr7	157546794	0.3874	0.4441	0.384	1	PTPRN2	71.59
cg23534286	chr17	48133669	0.03289	0.0377	0.384	1	LOC284080	1.82
cg07625493	chr3	127329123	0.5439	0.6235	0.384	1	MCM2	44.97
cg01696226	chr17	79448527	0.2256	0.2586	0.384	1		4.62
cg06860721	chr10	51564909	-0.6613	0.758	0.384	1	NCOA4	66.52
cg25578064	chr20	42086787	-0.1427	0.1635	0.384	1	SFRS6	3.06
cg27589663	chr20	61733633	-0.38	0.4355	0.384	1	HAR1B	2.92
cg27056129	chr17	79664552	0.1697	0.1945	0.384	1	HGS	92.53
cg24193598	chr1	28157172	-0.8284	0.9495	0.384	1	PPP1R8	3.17
cg18767846	chr2	182303206	-0.4393	0.5035	0.384	1		24.95
cg05692641	chr1	225700482	-0.3934	0.4509	0.384	1	ENAH	90.97
cg04789385	chr16	75182570	-0.366	0.4195	0.384	1	ZFP1	1.5
cg02455064	chr1	233086327	-0.2165	0.2482	0.384	1	C1orf57	2.33
cg06855185	chr11	12255244	-0.2385	0.2734	0.384	1	MICAL2	94.25
cg14448735	chr22	43414942	0.2212	0.2536	0.384	1		86.48
cg04918748	chr12	7292679	0.3363	0.3854	0.384	1	CLSTN3	69.75
cg20151113	chr4	25292629	0.1511	0.1732	0.384	1		93.07
cg04220416	chr14	105045877	0.395	0.4528	0.384	1	C14orf180	86.12
cg21027189	chr20	50721658	-0.506	0.5801	0.384	1	ZFP64	4.12
cg18828516	chr5	71358368	-0.3657	0.4192	0.384	1		70.47
cg13366774	chr12	10336861	0.3903	0.4474	0.384	1	C12orf59	56.06
cg09660670	chr5	677592	1.066	1.222	0.384	1	TPPP	89.35
cg02796496	chr7	48422432	0.2665	0.3055	0.384	1	ABCA13	79.68
cg14026451	chr6	32007625	-1.119	1.282	0.384	1	CYP21A2	81.44
cg00875713	chr11	22646839	-0.1675	0.192	0.384	1	FANCF	2.25
cg16058498	chr7	50801346	0.5032	0.5768	0.384	1	GRB10	94.39
cg20417211	chr12	4712692	-0.4427	0.5074	0.384	1	DYRK4	89.1
cg17448137	chr1	35545086	-0.1835	0.2103	0.384	1	ZMYM1	4.39
cg17493511	chr1	153939847	-0.1467	0.1682	0.384	1	SLC39A1	2.42
cg08940143	chr11	65637415	0.2695	0.3089	0.384	1	EFEMP2	79.32
cg08685733	chr17	42215609	-0.5744	0.6584	0.384	1		40.41
cg11176287	chr16	1122630	-0.3087	0.3538	0.384	1	SSTR5	17.79
cg14596702	chr9	123898189	0.4848	0.5557	0.384	1	CEP110	93.05
cg16673168	chr11	117014349	-0.2917	0.3344	0.384	1	PAFAH1B2	6.94
cg27485716	chr12	133286734	-0.08758	0.1004	0.384	1	PGAM5	3.37
cg05787590	chr2	46106913	0.3581	0.4104	0.384	1	PRKCE	93.34
cg22846809	chr22	22001120	-0.2486	0.285	0.384	1		16.01
cg24497270	chr17	42401753	-0.06695	0.07675	0.384	1	SLC25A39	2.94
cg18848936	chr22	42576716	-0.3055	0.3502	0.384	1	TCF20	73.62
cg22685779	chrX	39548680	-0.4939	0.5662	0.384	1		15.39
cg22815320	chr17	62726493	0.1745	0.2	0.384	1		92
cg00414638	chr5	165210111	-0.1482	0.1699	0.384	1		93.4
cg10648897	chr17	44928851	-0.03454	0.03959	0.384	1	WNT9B	1.47
cg07397372	chr1	29062924	-0.4503	0.5161	0.384	1	YTHDF2	4.47
cg25415546	chr5	157413683	0.1415	0.1622	0.384	1		93.6
cg05930053	chr20	36341192	0.4954	0.5678	0.384	1	CTNNBL1	70.17
cg18638269	chrX	23836647	-0.4955	0.568	0.384	1		81.96
cg19272754	chr11	66631469	0.2555	0.2929	0.384	1	PC	82.51
cg16719194	chr6	157108246	0.2345	0.2688	0.384	1	ARID1B	91.75
cg04407137	chr20	61713234	0.2409	0.2761	0.384	1		89.9
cg15613047	chr7	62557964	-0.557	0.6385	0.384	1		64.09
cg16426897	chr5	158445408	-0.3387	0.3883	0.384	1	EBF1	87.86
cg12297382	chr18	77944586	-0.1922	0.2203	0.384	1	PARD6G	91.51
cg16457489	chr5	126345185	0.2554	0.2928	0.384	1	MARCH3	91.38
cg26289142	chr2	74875794	0.4854	0.5564	0.384	1	M1AP	59.22
cg21512771	chr5	6378647	-0.3472	0.398	0.384	1	MED10	3.65
cg14867115	chr4	153023489	-0.5115	0.5864	0.384	1	LOC100996286	86.31
cg07137228	chr3	13684292	-0.2393	0.2744	0.384	1		84.4
cg02626977	chr14	54863550	-0.3933	0.4508	0.384	1	CDKN3	3.29
cg15796818	chr2	1647197	0.03492	0.04003	0.384	1	PXDN	98.28
cg20441712	chr22	32008978	0.2071	0.2374	0.384	1	SFI1	88.87
cg04217016	chr1	201305661	0.3546	0.4065	0.384	1		55.67
cg20318145	chr12	6862804	0.1094	0.1254	0.384	1	MLF2	4.53
cg11373604	chr11	2291260	-0.05534	0.06344	0.384	1	ASCL2	2.31
cg09251891	chr19	11374363	-0.2651	0.3039	0.384	1	DOCK6	88.59
cg08252499	chr10	5932453	-0.4009	0.4596	0.384	1	ANKRD16	3.97
cg15554966	chr19	54183186	1.791	2.054	0.384	1	MIR519E	86.83
cg22348713	chr7	2423423	0.2014	0.2309	0.384	1		91.25
cg05649108	chr18	34854722	-1.168	1.339	0.384	1	BRUNOL4	12.52
cg06322115	chrX	135303079	-0.2718	0.3116	0.384	1	MAP7D3	91.88
cg18244236	chr2	85830002	-0.09307	0.1067	0.384	1	TMEM150A	1.21
cg06154657	chr8	124278882	0.6664	0.7639	0.384	1	ZHX1	83.95
cg07433499	chr12	133351687	0.07696	0.08823	0.384	1	GOLGA3	97.95
cg00894219	chr2	160107186	-0.2719	0.3117	0.384	1	WDSUB1	90.26
cg00187606	chr3	128598469	-0.01982	0.02272	0.384	1	ACAD9	1.19
cg05340191	chr13	76080287	0.6036	0.692	0.384	1		54.48
cg23219305	chr22	43117326	0.2832	0.3247	0.384	1	A4GALT	6.64
cg14249155	chr9	124976040	-0.1587	0.1819	0.384	1	LHX6	5.91
cg25725117	chr1	228871303	-0.1404	0.161	0.384	1	RHOU	3.17
cg13014936	chr8	48673669	-0.1378	0.1579	0.384	1		93.75
cg02239902	chr17	80749347	0.1011	0.1159	0.384	1	TBCD	95.07
cg10628909	chr1	1646882	-0.276	0.3164	0.384	1	CDK11A	86.21
cg20180825	chr2	134877411	-0.3619	0.4149	0.384	1		3.72
cg15602740	chr3	120004186	0.0588	0.06741	0.384	1		2.92
cg19101988	chr10	48208812	-0.249	0.2854	0.384	1		90
cg16336127	chr5	76941173	-0.03069	0.03519	0.384	1		2.2
cg06905679	chr1	54008126	0.2499	0.2865	0.384	1	GLIS1	86.99
cg01002146	chr11	66360565	-0.4142	0.4749	0.384	1	CCS	2.25
cg16456991	chr8	38663125	-0.416	0.4769	0.384	1	TACC1	12.37
cg12346269	chr22	46322472	0.2603	0.2984	0.384	1	WNT7B	81.05
cg02585849	chr12	126014887	-0.9746	1.117	0.384	1	TMEM132B	19.93
cg11451039	chr17	79131119	-0.07842	0.0899	0.384	1	AATK	95.78
cg01737465	chr9	113430005	-0.183	0.2098	0.384	1	MUSK	93.59
cg16578267	chr1	937048	-0.1986	0.2277	0.384	1	HES4	6.94
cg10453816	chr20	37499530	-0.4361	0.4999	0.384	1	PPP1R16B	51.22
cg06068039	chr6	34031208	-0.2368	0.2715	0.384	1	GRM4	88.28
cg23958524	chr3	9289787	0.537	0.6156	0.384	1	SRGAP3	72.28
cg20045613	chr3	196666551	-0.3518	0.4033	0.384	1	NCBP2	71.56
cg08622666	chr6	13695743	-0.4884	0.5599	0.384	1	RANBP9	75.35
cg07168392	chr1	86861658	0.06322	0.07248	0.384	1	ODF2L	2.36
cg11910652	chr6	43457274	-0.1676	0.1921	0.384	1	TJAP1	93.89
cg18122606	chr6	31779728	-0.4629	0.5307	0.384	1	HSPA1L	87.87
ch.15.68126615R	chr15	70339561	-0.09514	0.1091	0.384	1		3.74
cg10594403	chr3	13216285	-0.2025	0.2321	0.384	1		92.42
cg17194298	chr11	118563432	-0.3703	0.4245	0.384	1		16.05
cg09038155	chr4	139937227	0.8133	0.9324	0.384	1	CCRN4L	5.21
cg24980366	chr14	99989056	-0.2299	0.2636	0.384	1	CCDC85C	88.9
cg21873672	chr5	2668716	-0.2713	0.3111	0.384	1		89.11
cg14005833	chr10	79745215	0.2067	0.237	0.384	1	POLR3A	89.02
cg06997305	chr11	43964094	-0.07493	0.08591	0.384	1	LOC387763	3.1
cg16317277	chr20	47278489	-0.219	0.251	0.384	1	PREX1	84.17
cg08457409	chr1	100315729	-0.3097	0.3551	0.384	1	AGL	2.4
cg24258806	chr11	14380041	-0.0904	0.1036	0.384	1	RRAS2	2.87
cg10403138	chr9	116872922	-0.2384	0.2734	0.384	1		86.01
cg04291905	chr5	75832679	0.1182	0.1355	0.384	1	IQGAP2	95.02
cg25644015	chr6	31848099	-0.18	0.2064	0.384	1	EHMT2	91.39
cg15523543	chr2	192503429	-0.2192	0.2513	0.384	1		91.33
cg10622102	chrX	40597477	-0.2332	0.2674	0.384	1		92.49
cg25788103	chr4	110849453	-0.5656	0.6484	0.384	1	EGF	88.76
cg17127050	chr4	89206049	-0.265	0.3038	0.384	1	PPM1K	3.31
cg01022921	chr7	156735260	0.6871	0.7878	0.384	1		72.09
cg07156249	chr6	32822911	0.7817	0.8962	0.384	1	PSMB9	70.96
cg21609808	chr4	125404261	-0.2866	0.3286	0.384	1		90.48
cg18452449	chr3	52260671	0.3351	0.3842	0.384	1	TLR9	74.19
cg00585846	chr6	31515458	-0.1119	0.1283	0.384	1	NFKBIL1	3.09
cg04991728	chr6	29720954	-0.07443	0.08534	0.384	1		2.99
cg07075347	chr7	44104860	-1.327	1.521	0.384	1	PGAM2	33.13
cg25295485	chr1	204594934	0.1781	0.2042	0.384	1	LRRN2	93
cg10789050	chr3	31713847	0.883	1.012	0.384	1	OSBPL10	43.03
cg14529268	chr1	16335452	-0.1576	0.1807	0.384	1		93.24
cg23147317	chr20	2821971	-0.3409	0.3908	0.384	1	PCED1A	4.74
cg19721215	chr19	13001564	-0.04326	0.0496	0.384	1	GCDH	2.03
cg07515618	chr10	84741378	-0.3217	0.3689	0.384	1	NRG3	80.17
cg24969732	chr3	64432389	0.1081	0.1239	0.384	1		94.87
cg00502292	chr22	18020586	-0.1445	0.1656	0.384	1	CECR2	93.28
cg04350215	chr1	94559714	-1.897	2.175	0.384	1	ABCA4	50.63
cg14077073	chr10	17368619	0.1106	0.1268	0.384	1	ST8SIA6	94.74
cg12183784	chr2	242438853	-0.1942	0.2227	0.384	1	STK25	87.89
cg26776784	chr16	701656	2.755	3.159	0.384	1	WDR90	77.9
cg09107937	chr19	37954146	0.1735	0.1989	0.384	1	ZNF569	92.55
cg10763891	chr7	93300578	0.2387	0.2736	0.384	1		86.86
cg02965039	chr14	77648199	-0.03459	0.03966	0.384	1	TMEM63C	1.94
cg00694959	chr22	21089333	0.1935	0.2219	0.384	1	PI4KA	86.84
cg14820573	chr16	102121	0.1183	0.1356	0.384	1	POLR3K	94.33
cg25586160	chr13	113496073	0.3242	0.3718	0.384	1	ATP11A	92.02
cg06313483	chr5	79783651	0.05399	0.0619	0.384	1	FAM151B	3.41
cg27137836	chr3	125775693	-0.2085	0.2391	0.384	1	SLC41A3	93.09
cg07448060	chr7	79083753	-0.06029	0.06913	0.384	1	MAGI2	3.18
cg02029478	chr20	18269068	-0.03213	0.03684	0.384	1	ZNF133	2.01
cg15588258	chr17	74632028	0.1843	0.2113	0.384	1	ST6GALNAC1	91.73
cg04530981	chr16	1786516	-0.03362	0.03855	0.384	1	MAPK8IP3	98.67
cg17270276	chr6	111303749	-0.3939	0.4516	0.384	1	RPF2	2.29
cg19055231	chr3	36422397	-0.5212	0.5976	0.384	1	STAC	12.32
cg04479041	chr5	10838874	0.2052	0.2353	0.384	1		84.78
cg05621027	chr12	46652960	-0.1174	0.1346	0.384	1	SLC38A1	95.31
cg19405229	chr15	101593509	0.3422	0.3924	0.384	1	LRRK1	97.31
cg02958895	chr1	46999348	-0.2624	0.3008	0.384	1		20.69
cg02371397	chr15	33799380	0.326	0.3737	0.384	1	RYR3	87.76
cg04134031	chr8	143545236	0.3208	0.3678	0.384	1	BAI1	28.66
cg27010076	chr5	112586110	0.2024	0.2321	0.384	1	MCC	92
cg06236276	chr6	160680078	0.3234	0.3709	0.384	1	SLC22A2	70.16
cg06650846	chrX	147152319	-0.1665	0.1909	0.384	1		92.94
cg00880860	chr2	43334066	0.3346	0.3836	0.384	1		83.94
cg10985145	chr5	135227049	-0.2336	0.2679	0.384	1		89.09
cg04677938	chr1	26202270	-0.0588	0.06742	0.384	1		2.58
ch.1.1603567F	chr1	54678630	-0.08993	0.1031	0.384	1	MRPL37	2.82
cg04367093	chr10	3373675	-0.1397	0.1602	0.384	1		93.34
cg05471670	chr8	103251125	-0.1798	0.2062	0.384	1	UBR5-AS1	2.92
cg06392470	chr6	91263241	-0.2195	0.2517	0.384	1	MAP3K7	89.52
cg05285554	chr14	69722689	0.227	0.2603	0.384	1		87.01
cg13929079	chr12	49246153	-0.1853	0.2125	0.384	1	DDX23	5.07
cg19272195	chr14	38028789	0.1499	0.1719	0.384	1		94.17
cg07369956	chr6	29394846	0.2242	0.257	0.384	1	OR11A1	89.33
cg13511752	chr10	74094697	-0.3258	0.3735	0.384	1	DNAJB12	16.67
cg06752695	chr6	24583723	-0.4868	0.5582	0.384	1	KIAA0319	4.58
cg02544004	chr1	152043978	0.3139	0.3599	0.384	1		80.39
cg00796697	chr6	81237672	-0.2883	0.3306	0.384	1		86.03
cg03398004	chr16	67282824	0.1033	0.1184	0.384	1	FHOD1	2.25
cg27404980	chr5	6473801	-0.2008	0.2302	0.384	1	UBE2QL1	92.03
cg01356950	chr2	175546714	-0.2019	0.2316	0.384	1	WIPF1	6.03
cg16448037	chr10	72172333	0.1048	0.1202	0.384	1	EIF4EBP2	95.18
cg20169988	chr1	153330776	0.4412	0.5059	0.384	1	S100A9	34.75
cg22019158	chr1	27926683	-0.2199	0.2521	0.384	1	AHDC1	20.08
cg21219203	chr4	103748293	-0.1051	0.1205	0.384	1	UBE2D3	3.32
cg05034656	chr1	18493481	0.3345	0.3835	0.384	1	IGSF21	76.47
cg11642412	chr11	63768412	-0.3431	0.3934	0.384	1	MACROD1	16.12
cg10716304	chr11	113424798	-0.6175	0.708	0.384	1		30.67
cg15181755	chr15	63634532	0.1853	0.2125	0.384	1	CA12	92.72
cg19194784	chr11	92647563	0.2445	0.2804	0.384	1		89.96
cg22604940	chr3	20227925	-0.1442	0.1654	0.384	1	SGOL1	4.38
cg12350388	chr15	57972079	0.38	0.4357	0.384	1	GCOM1	89.22
cg20785333	chr3	119013442	-0.174	0.1996	0.384	1	CDGAP	4.49
cg16234966	chr2	14774311	-0.3878	0.4446	0.384	1	FAM84A	7.06
cg14085495	chr1	204910606	-0.1543	0.177	0.384	1	NFASC	93.43
cg19241679	chr19	2302401	-0.5066	0.5809	0.384	1	LINGO3	17.09
cg08233467	chr1	183605296	-0.07114	0.08157	0.384	1	RGL1	2.59
cg11939320	chr8	136604809	-0.1406	0.1612	0.384	1	KHDRBS3	93.45
cg12062324	chr3	178789534	0.358	0.4105	0.384	1	ZMAT3	3.39
cg07593580	chr1	212760306	0.2803	0.3215	0.384	1	ATF3	87.92
cg16691182	chr1	54445896	0.2894	0.3319	0.384	1		59.31
cg08384648	chr10	115803620	-0.4242	0.4864	0.384	1	ADRB1	4.11
cg19810180	chr10	105401597	0.1387	0.159	0.384	1	SH3PXD2A	94.15
cg15381754	chr17	5798512	0.2237	0.2565	0.384	1		89.12
cg16765088	chr15	99640471	0.3238	0.3713	0.384	1		63
cg01086404	chr11	124932906	-0.03573	0.04098	0.384	1	SLC37A2	1.93
cg19663137	chr11	117049536	-0.09643	0.1106	0.384	1	SIDT2	3.86
cg12583607	chr18	8763604	0.2072	0.2376	0.384	1	MTCL1	86.44
cg02430183	chr9	95947766	-0.2413	0.2767	0.384	1	WNK2	93.85
cg23701865	chr8	88886301	0.1151	0.132	0.384	1	DCAF4L2	94.95
cg23296572	chr7	142583836	0.2796	0.3207	0.384	1	TRPV6	78.79
cg22891371	chr1	23943157	0.2869	0.329	0.384	1		88.39
cg24456663	chr19	15619329	-0.3431	0.3935	0.384	1	CYP4F22	3.29
cg07832674	chr3	9943884	-0.2102	0.2411	0.384	1	IL17RE	5.97
cg02499967	chr10	79188211	-0.2943	0.3375	0.384	1	KCNMA1	83.07
cg17760049	chr7	4774448	0.06283	0.07206	0.384	1	FOXK1	97.42
cg22186223	chr17	32690367	0.2729	0.313	0.384	1	CCL1	49.6
cg02620015	chr3	127341229	-0.1923	0.2206	0.384	1	MCM2	90.97
cg19313495	chr11	1953846	0.2415	0.2769	0.384	1	TNNT3	89.47
cg08477528	chr11	117651217	0.5231	0.5998	0.384	1	DSCAML1	78.54
cg24196863	chr21	44776469	-0.3176	0.3642	0.384	1		72.7
cg01414185	chr2	177017449	-0.2351	0.2696	0.384	1	HOXD4	6.89
cg13912181	chr11	8986689	-0.3074	0.3525	0.384	1	TMEM9B	9.22
cg25204411	chr1	52259672	-0.2691	0.3086	0.384	1	NRD1	85.7
cg21706563	chr6	137555245	0.6596	0.7565	0.384	1		24.34
cg21301240	chr8	117727493	-0.1432	0.1643	0.384	1	EIF3H	93.89
cg12434986	chr4	999555	0.2495	0.2861	0.384	1		87.1
cg15322411	chr3	184967959	0.2278	0.2613	0.384	1	EHHADH	92.18
cg22855237	chr1	33933458	0.2339	0.2683	0.384	1		84.13
cg07505293	chr19	36546291	-0.4571	0.5242	0.384	1	THAP8	3.72
cg10806009	chr2	66654057	-0.1086	0.1246	0.384	1		4.7
cg18759728	chr1	64058791	0.3249	0.3726	0.384	1	PGM1	9.6
cg03538814	chr19	34667843	-0.3479	0.399	0.384	1	LSM14A	75.03
cg17083494	chr7	96654832	0.2454	0.2814	0.384	1	DLX5	10.53
cg26619193	chr19	38973940	-0.6391	0.7329	0.384	1	RYR1	85.23
cg21110456	chr7	2059412	0.3358	0.3851	0.384	1	MAD1L1	12
cg00085732	chr17	26800820	0.2773	0.3181	0.384	1	SLC13A2	78.08
cg08651894	chr1	154832235	0.253	0.2901	0.384	1	KCNN3	78.79
cg15410332	chr14	97405600	-0.354	0.406	0.384	1		84.26
cg26349395	chr17	45776758	0.4177	0.4791	0.384	1	TBKBP1	98.61
cg13656360	chr11	118307782	-0.5866	0.6728	0.384	1	MLL	5.48
cg27121356	chr9	125209828	0.7843	0.8995	0.384	1		88.44
cg07397891	chr1	246582071	0.2414	0.2769	0.384	1	SMYD3	86.28
cg04981010	chr20	61298156	0.2159	0.2477	0.384	1	LOC100127888	83.64
cg17328062	chr17	4545913	0.5399	0.6192	0.384	1	ALOX15	39.66
cg10915225	chr19	3830828	0.3783	0.4339	0.384	1	ZFR2	64.77
cg05673892	chr3	38033934	0.2075	0.238	0.384	1	VILL	87.05
cg09875087	chr1	184724775	-0.07743	0.0888	0.384	1	EDEM3	3.07
cg11888066	chr1	19811245	-0.06031	0.06917	0.384	1	CAPZB	1.86
cg01561777	chr18	72999932	0.1929	0.2212	0.384	1	TSHZ1	92.35
cg25881723	chr1	181998471	0.3626	0.4159	0.384	1		4.44
cg01597641	chr7	155241970	-0.5457	0.6258	0.384	1		10.18
cg22557386	chr17	28886188	0.354	0.406	0.384	1	TBC1D29	84.03
cg01355932	chr8	982926	0.4996	0.573	0.384	1		80.49
cg03931678	chr3	13462145	0.08558	0.09816	0.384	1	NUP210	4.37
cg25643944	chr5	56508788	-0.1055	0.121	0.384	1	GPBP1	95.86
cg17161933	chr9	101552933	0.2762	0.3168	0.384	1	ANKS6	84.91
cg03217679	chr4	73935524	-0.02696	0.03092	0.384	1	COX18	1.52
cg21613051	chr21	46591146	0.1636	0.1876	0.384	1	ADARB1	92.74
cg19272171	chr13	97960392	0.177	0.2031	0.384	1	MBNL2	91.91
cg07718471	chr10	88119089	0.1082	0.1241	0.384	1	GRID1	93.86
cg16811443	chr17	20517129	-0.08669	0.09943	0.384	1		97.25
cg06000353	chr6	133035285	-0.2052	0.2353	0.384	1	VNN1	7.03
cg19387695	chr5	38783367	-0.3408	0.3909	0.384	1	OSMR-AS1	28.74
cg17738133	chr11	2907059	-0.05529	0.06341	0.384	1	CDKN1C	2.47
cg14473568	chr3	77088570	-0.1903	0.2182	0.384	1	ROBO2	10.03
cg12435644	chr2	149913298	-0.1981	0.2273	0.384	1	LYPD6B	92.51
cg14461969	chr1	55862805	-0.1949	0.2235	0.384	1		91.79
cg04607926	chr14	71240493	0.2268	0.2602	0.384	1	MAP3K9	90.44
cg20060523	chr4	142557759	-0.192	0.2202	0.384	1	IL15	5.47
cg23284284	chr2	233561917	-0.4753	0.5452	0.384	1	GIGYF2	3.84
cg05627365	chr15	81453408	0.4059	0.4656	0.384	1		93.01
cg00192031	chr7	47620790	-0.1445	0.1657	0.384	1		7.95
cg26591879	chr1	161736013	-0.1172	0.1344	0.384	1	ATF6	3.27
cg18387853	chr11	85956783	-0.1038	0.1191	0.384	1	EED	4.1
cg17500754	chr4	1581635	-0.3571	0.4096	0.384	1		3.33
cg06756667	chr1	205180740	-0.1005	0.1152	0.384	1	DSTYK	1.9
cg18295030	chr14	33403949	-0.347	0.398	0.384	1		2.79
cg20894963	chr12	9885564	0.8117	0.9309	0.384	1	CLECL1	80.35
cg10531073	chr22	38485757	0.6874	0.7884	0.384	1	BAIAP2L2	61.13
cg12943634	chr2	190526065	-0.08418	0.09655	0.384	1	ASNSD1	3.49
cg12763828	chr1	9129646	0.399	0.4577	0.384	1	SLC2A5	38.99
cg12165864	chr7	66369176	0.1782	0.2044	0.384	1		94.37
cg06501113	chr6	6534839	0.6249	0.7168	0.384	1	LOC285780	77.64
cg05159810	chr2	286998	-0.5836	0.6694	0.384	1	FAM150B	33.63
cg18395668	chr22	46931294	-0.1414	0.1622	0.384	1	CELSR1	93.88
cg07786232	chr16	14755618	0.1712	0.1963	0.384	1	BFAR	91.39
cg10878230	chr5	96314976	0.09643	0.1106	0.384	1	LNPEP	95.02
cg25880538	chrX	68840309	0.2415	0.277	0.384	1	EDA	91.83
cg17448336	chr3	147141588	0.3961	0.4543	0.384	1		22.56
cg23523014	chr12	78746187	-0.2481	0.2846	0.384	1		90.83
cg13966628	chr1	240629046	0.4013	0.4603	0.384	1	FMN2	33.88
cg27334740	chr16	85215660	0.2569	0.2946	0.384	1		86.48
cg15462411	chr17	79361621	1.316	1.51	0.384	1		24.99
cg03564880	chr2	67624387	-0.03694	0.04237	0.384	1	ETAA1	1.53
cg26375259	chr19	3985535	-0.02882	0.03306	0.384	1	EEF2	2.01
cg09356291	chr18	72194488	-0.2921	0.335	0.384	1		89.88
cg24031653	chr6	73349745	0.2281	0.2617	0.384	1	KCNQ5-IT1	87.46
cg00709387	chr1	52193594	-0.2944	0.3377	0.384	1	OSBPL9	86.81
cg13573647	chr22	22786018	-0.1845	0.2116	0.384	1		6.95
cg15370491	chr9	96781425	0.204	0.234	0.384	1		91.54
cg01968922	chr12	121133741	0.2422	0.2778	0.384	1	MLEC	82
cg10716120	chr1	2406721	-0.5031	0.5771	0.384	1	PLCH2	85.41
cg00513374	chr9	15307174	-0.3759	0.4312	0.384	1	TTC39B	3.2
cg26141857	chr10	103541033	-0.2259	0.2592	0.384	1	FGF8	6.45
cg00073694	chr1	203130994	0.188	0.2157	0.384	1	ADORA1	91.13
cg15428296	chr19	9518095	0.2314	0.2654	0.384	1		12.68
cg00229508	chr15	76019993	0.3564	0.4088	0.384	1	ODF3L1	76.97
cg00827976	chr10	118084202	0.453	0.5196	0.384	1	C10orf96	83.36
cg10897651	chr1	86083547	0.2018	0.2314	0.384	1		87.92
cg00590620	chr18	12254690	-0.1796	0.206	0.384	1	CIDEA	10.64
cg00639984	chr16	839166	-0.4032	0.4624	0.384	1	RPUSD1	35.14
cg16298226	chr1	201540192	0.2655	0.3045	0.384	1		85.22
cg13351861	chr3	63260069	-0.1392	0.1597	0.384	1		93.9
cg21038905	chr15	66599325	0.4291	0.4922	0.384	1	DIS3L	89.89
cg15900511	chr21	34914748	-0.2668	0.306	0.384	1	GART	1.8
cg14612568	chr11	2161846	-0.03838	0.04403	0.384	1	IGF2	2.32
cg20284019	chr18	33548566	0.2981	0.342	0.384	1		85.54
cg14463945	chr12	125072118	-0.2897	0.3322	0.384	1		85.54
cg11291124	chr10	64133928	-0.1209	0.1387	0.384	1	ZNF365	2.85
cg09915762	chr16	89723107	0.2416	0.2771	0.384	1	SPATA33	85.14
cg03594083	chr10	129925760	0.08907	0.1022	0.384	1	MKI67	95.58
cg14837825	chr2	96917567	0.462	0.53	0.384	1	TMEM127	95.49
cg05781249	chr17	71428025	0.2261	0.2594	0.384	1	SDK2	86
cg16371488	chrX	40506945	-0.09993	0.1146	0.384	1	CXorf38	1.45
cg15670706	chr9	139618130	-0.1537	0.1763	0.384	1	FAM69B	93.25
cg17813784	chr1	62509654	0.2445	0.2804	0.384	1	INADL	88.96
cg03576592	chr17	39674736	-0.1902	0.2181	0.384	1	MIR6510	91.22
cg03428563	chr11	69724043	0.2063	0.2366	0.384	1		91.63
cg11035271	chr10	95654752	0.2709	0.3107	0.384	1	TMEM20	88.75
cg26732521	chr19	1511039	0.5764	0.6612	0.384	1	ADAMTSL5	74.74
cg16368146	chr6	29943425	-0.1534	0.176	0.384	1	HCG9	3.04
cg02743284	chr2	72833370	-0.2506	0.2875	0.384	1	EXOC6B	89.81
cg24133051	chr6	40107110	-0.2894	0.332	0.384	1		90.76
cg15368791	chr10	133581731	0.4684	0.5373	0.384	1		61.71
cg03296402	chr5	139937176	-0.4123	0.4729	0.384	1	SRA1	2.76
cg27261538	chr8	29884942	0.3705	0.425	0.384	1		60.48
cg14096882	chr6	3227987	-0.2656	0.3046	0.384	1	TUBB2B	1.44
cg21010692	chr12	128104686	-0.5339	0.6124	0.384	1		81.09
cg15695435	chr12	121909465	-0.1833	0.2102	0.384	1	KDM2B	88.51
cg11192455	chr10	106073751	-0.4316	0.4951	0.384	1	ITPRIP	94.74
cg21810639	chr5	171597446	-0.4395	0.5042	0.384	1	STK10	21.93
cg13715127	chr17	72856825	-0.1824	0.2092	0.384	1	GRIN2C	8.79
cg12500949	chr2	88357920	-0.4641	0.5324	0.384	1		70.56
cg12144084	chr3	45289677	0.1841	0.2112	0.384	1		92.9
cg06611212	chr16	8974513	0.5761	0.6608	0.384	1		86.26
cg24549224	chr8	67974213	-0.3597	0.4127	0.384	1	COPS5	3.5
cg07616729	chr6	123778013	-0.2271	0.2605	0.384	1	HRAT13	92.35
cg07707227	chr5	54469532	-0.141	0.1618	0.384	1	MIR449C	3.49
cg19506311	chr7	994742	0.379	0.4348	0.384	1	ADAP1	83.45
cg19856139	chr1	185015066	-0.05714	0.06555	0.384	1	RNF2	2.59
cg21741806	chr13	89719325	-0.2088	0.2396	0.384	1		5.45
cg09076216	chr8	144367072	-0.2033	0.2332	0.384	1		89.27
cg17299957	chr19	633677	-0.08825	0.1012	0.384	1	POLRMT	3.58
cg13689804	chr11	134309107	0.2447	0.2807	0.384	1	LOC283177	90.78
cg05192898	chr12	104679483	0.1291	0.1481	0.384	1	TXNRD1	94.66
cg00663163	chr19	56186569	-0.1064	0.1221	0.384	1	EPN1	3.32
cg13082573	chr4	84457254	-0.1557	0.1786	0.384	1	AGPAT9	3.87
cg08257293	chr20	30308440	-0.6307	0.7236	0.384	1	BCL2L1	68.49
cg26870720	chr2	86790627	-0.1754	0.2012	0.384	1	VPS24	2.76
cg15820941	chr18	6937754	0.1113	0.1277	0.384	1		94.44
cg02826368	chr4	175839610	0.3819	0.4381	0.384	1	ADAM29	84.3
cg04122785	chr9	117109163	0.2992	0.3433	0.384	1	AKNA	78.28
cg00331257	chr6	32371538	1.039	1.192	0.384	1	BTNL2	92.86
cg12061338	chr16	86460052	0.2408	0.2762	0.384	1		87.77
cg11754206	chr8	73448579	0.399	0.4578	0.384	1	KCNB2	20.06
cg21413754	chr6	28892079	-0.4102	0.4706	0.384	1	TRIM27	1.75
cg17074641	chr1	24575785	-0.454	0.5209	0.384	1		88.7
cg07589531	chr10	13970236	-2.094	2.402	0.384	1	FRMD4A	80.35
cg07795402	chr1	2938954	0.2096	0.2405	0.384	1	ACTRT2	91.83
cg06448683	chr10	72745693	-1.194	1.369	0.384	1		38.25
cg00878630	chr2	232651109	0.03744	0.04295	0.384	1	COPS7B	1.14
cg08308257	chr10	112064994	-0.396	0.4543	0.384	1	SMNDC1	2.69
cg05072100	chr8	143858499	-0.371	0.4257	0.384	1	LYNX1	12.79
cg18757077	chr3	14378619	0.155	0.1778	0.384	1		93.27
cg22948669	chr1	198089801	0.5669	0.6504	0.385	1		91.81
cg26539042	chr17	77029308	0.15	0.172	0.385	1	C1QTNF1	93.34
cg25114133	chr6	26157968	-0.3804	0.4364	0.385	1	HIST1H2BD	3.15
cg01505223	chr14	61449241	0.1308	0.1501	0.385	1	TRMT5	94.2
cg23485400	chr6	30685229	-0.3254	0.3733	0.385	1	MDC1	2.27
cg08857479	chr12	54369987	0.1887	0.2164	0.385	1	HOXC11	4.36
cg09424566	chr7	128981604	-0.2576	0.2955	0.385	1	AHCYL2	89.5
cg17479131	chr7	149567078	0.2971	0.3408	0.385	1	LOC401431	9.08
cg06014755	chr10	35296947	-0.1723	0.1977	0.385	1		92.33
cg06451170	chrX	79501993	-0.5246	0.6018	0.385	1	CHMP1B2P	73.63
cg26446681	chr1	47021946	0.231	0.265	0.385	1	MKNK1-AS1	85.43
cg13071476	chr6	31830920	-0.03424	0.03928	0.385	1	NEU1	1.55
cg12576153	chr5	149340284	-0.3347	0.384	0.385	1	SLC26A2	3.48
cg07384913	chr3	63637118	-0.1794	0.2059	0.385	1	SNTN	92.47
cg04736951	chr4	6725338	-0.4131	0.474	0.385	1		85.83
cg02296843	chr2	29093479	-0.3481	0.3993	0.385	1	TRMT61B	2.78
cg00176908	chr7	2018485	-0.1517	0.1741	0.385	1	MAD1L1	93.54
cg09991126	chr15	54270514	-0.173	0.1984	0.385	1		9.18
cg05398648	chr3	188557326	0.3611	0.4143	0.385	1	LPP	94.03
cg07148744	chr1	28573877	-0.4969	0.5701	0.385	1		4.91
cg22619386	chr3	179280643	0.1088	0.1248	0.385	1	ACTL6A	5.22
cg01440452	chr5	139491579	-0.6262	0.7184	0.385	1		9.85
cg22141486	chr20	48781628	-0.1372	0.1574	0.385	1		94.12
cg22710329	chr10	46168446	-0.2597	0.298	0.385	1	ANUBL1	2.88
cg05446471	chr3	13522740	0.1811	0.2078	0.385	1	HDAC11	91.55
cg25983594	chr13	113650922	0.5766	0.6615	0.385	1	MCF2L	90.67
cg02787087	chr16	55361547	-0.4901	0.5623	0.385	1	IRX6	22.37
cg08131204	chr22	41487073	-0.5613	0.644	0.385	1	MIR1281	5.62
cg05633290	chr8	130693476	0.5457	0.6261	0.385	1	CCDC26	45.58
cg09267773	chr16	79802467	-0.6392	0.7334	0.385	1		65.78
cg06075683	chr7	4717655	-0.3385	0.3884	0.385	1		54.47
cg01988966	chr10	60940319	-0.4478	0.5138	0.385	1	PHYHIPL	91.28
cg17851292	chr6	24134371	0.2955	0.339	0.385	1	NRSN1	83.48
cg00324340	chr14	66576527	0.2138	0.2453	0.385	1		82.56
cg06931587	chr9	18255258	-0.5138	0.5895	0.385	1		3.2
cg18582759	chr22	29528958	0.2677	0.3072	0.385	1	KREMEN1	90.03
cg02965709	chr8	19786565	0.4669	0.5357	0.385	1		25.49
cg05648629	chr16	4162203	0.1978	0.2269	0.385	1	ADCY9	93.03
cg18668982	chr19	6518232	-0.2376	0.2726	0.385	1		2.02
cg01691989	chr3	121712109	0.02935	0.03368	0.385	1	ILDR1	98.52
cg24383418	chr3	27770852	-0.2865	0.3287	0.385	1		11.11
cg18852698	chr15	40093898	0.3509	0.4026	0.385	1	GPR176	85.29
cg06217399	chr3	87217479	-0.2477	0.2843	0.385	1		90.02
cg13947609	chr2	173786457	0.2353	0.27	0.385	1	RAPGEF4	89.34
cg23215729	chr6	84562928	-0.3712	0.4259	0.385	1	RIPPLY2	3.37
cg25727907	chr15	79165271	0.4258	0.4886	0.385	1	MORF4L1	10.15
cg19588506	chr4	164270832	-0.2647	0.3036	0.385	1	NPY5R	92.05
cg12938520	chr5	171881833	-0.26	0.2983	0.385	1	SH3PXD2B	6.08
cg00814714	chr17	19986587	0.5904	0.6775	0.385	1	SPECC1	94.25
cg01881971	chr5	167181457	-0.1599	0.1835	0.385	1	ODZ2	93.39
cg17484036	chr8	63160761	-0.5114	0.5868	0.385	1	NKAIN3	2.3
cg01276616	chr2	42396713	-0.08825	0.1013	0.385	1	EML4	3.86
cg19895492	chrX	13752687	-0.3283	0.3767	0.385	1	TRAPPC2	2.99
cg00671225	chr6	133138165	0.2293	0.2631	0.385	1	RPS12	44.43
cg25444017	chr11	93475004	-0.2399	0.2753	0.385	1	TAF1D	12.57
cg08882308	chr19	29489929	-0.482	0.5531	0.385	1		77.19
cg14114284	chr9	139410088	0.5897	0.6766	0.385	1	NOTCH1	95.56
cg22837791	chr14	62164753	0.4584	0.5259	0.385	1	HIF1A	14.5
cg12374834	chr1	31227605	0.3628	0.4163	0.385	1	LAPTM5	14.14
cg02816816	chr4	17783356	-0.1576	0.1808	0.385	1	FAM184B	5.39
cg06366151	chr17	41150311	-0.08566	0.09829	0.385	1	RPL27	3.41
cg27127091	chr3	53036929	0.7543	0.8655	0.385	1	SFMBT1	81.7
cg08384574	chr16	8955551	0.3084	0.3539	0.385	1	CARHSP1	79.29
cg02626854	chr17	80315917	-0.179	0.2054	0.385	1	TEX19	91.93
cg02150526	chr17	38136938	-0.05055	0.058	0.385	1	PSMD3	2.09
cg25582800	chr19	45798021	0.1738	0.1994	0.385	1	MARK4	92.72
cg25892000	chr1	66961562	0.1613	0.185	0.385	1		89.4
cg08204194	chr1	42211293	0.2122	0.2434	0.385	1	HIVEP3	87.03
cg20587808	chr3	184320123	0.8612	0.9882	0.385	1		26.43
cg04170294	chr15	40732803	0.09706	0.1114	0.385	1	BAHD1	3.38
cg08978113	chrX	108717996	-0.4085	0.4687	0.385	1	GUCY2F	80.91
cg26147736	chr10	24736691	-0.1192	0.1367	0.385	1	KIAA1217	94.37
cg14230040	chr1	113465091	0.103	0.1182	0.385	1	AKR7A2P1	95.13
cg06979880	chr18	73016766	-0.7293	0.8368	0.385	1		88.08
cg19165344	chr22	29785355	0.272	0.3121	0.385	1	AP1B1	85.12
cg01707943	chr1	192574382	0.9632	1.105	0.385	1		47.6
cg17269348	chr6	11486909	-0.2646	0.3036	0.385	1		82.03
cg12271415	chr19	56005437	-0.7235	0.8301	0.385	1	SSC5D	73.7
cg26400693	chr3	194090508	0.4501	0.5165	0.385	1	LRRC15	14.79
cg14625770	chr9	104295276	-0.4606	0.5286	0.385	1	RNF20	86.72
cg09550397	chr6	149069774	-0.2046	0.2347	0.385	1	UST	6.21
cg10415729	chr4	17175083	-0.5095	0.5846	0.385	1	LOC101929123	72.72
cg16585380	chr16	31711872	-0.1332	0.1529	0.385	1	C16orf67	1.63
cg02644889	chrX	73073263	-0.1196	0.1373	0.385	1	XIST	94.76
cg00430138	chr11	11688731	0.2481	0.2847	0.385	1		82.91
cg15625495	chr1	151163316	-3.147	3.611	0.385	1	VPS72	26.85
cg21593967	chr8	104427890	-0.3361	0.3856	0.385	1	SLC25A32	3.15
cg12002840	chr14	64399594	-0.4796	0.5503	0.385	1	SYNE2	89.05
cg09813917	chr7	129730607	-0.5808	0.6664	0.385	1	KLHDC10	74.42
cg17912009	chr14	23007870	0.3335	0.3827	0.385	1		39.7
cg00539368	chr18	74514137	0.4618	0.5299	0.385	1		6.45
cg11409874	chr7	37150037	0.4334	0.4973	0.385	1	ELMO1	92.43
cg19878479	chr19	49015582	0.7441	0.8539	0.385	1	LMTK3	58.97
cg06369491	chr15	39619399	0.6666	0.7649	0.385	1		40.38
cg25094149	chr1	32253906	-0.4741	0.5441	0.385	1		4.94
cg21774561	chr17	80209247	0.1637	0.1879	0.385	1	CSNK1D	94.57
cg27003951	chr16	11350045	0.1359	0.156	0.385	1	SOCS1	4.93
cg21999726	chr7	4000258	-0.2685	0.308	0.385	1	SDK1	82.59
cg17046044	chr1	169455132	-0.09572	0.1098	0.385	1	SLC19A2	3.03
cg02607176	chr10	45850164	0.1878	0.2155	0.385	1		88.5
cg06220235	chr16	11349023	-0.2958	0.3394	0.385	1	SOCS1	3.01
cg27228402	chr8	23198820	0.2102	0.2412	0.385	1	LOXL2	84.53
cg01375976	chr3	12837993	-0.1052	0.1208	0.385	1	CAND2	4.24
cg06837731	chr10	101945906	-0.1018	0.1168	0.385	1	ERLIN1	3.94
cg12743894	chr11	30344937	0.08623	0.09895	0.385	1	C11orf46	2.7
cg13599347	chr20	37152581	-0.1485	0.1704	0.385	1	RALGAPB	93.35
cg17053103	chr3	119061518	-0.1606	0.1843	0.385	1	ARHGAP31	92.07
cg14587889	chr8	81051024	-0.3547	0.4071	0.385	1	TPD52	82.36
cg23519814	chr2	3854812	-1.054	1.21	0.385	1	DCDC2C	80.25
cg19794013	chr13	110838187	0.3999	0.459	0.385	1	COL4A1	63.69
cg12522160	chr9	117004202	-0.2489	0.2856	0.385	1	COL27A1	84.26
cg21421618	chr15	65471319	0.1042	0.1196	0.385	1	CLPX	95.62
cg25038040	chr12	112202363	0.3771	0.4327	0.385	1		38.96
cg07427077	chr3	189112703	0.2014	0.2311	0.385	1		93.23
cg16586538	chr6	30569105	-0.5252	0.6027	0.385	1	PPP1R10	68.32
cg17766351	chr8	141737525	-0.388	0.4453	0.385	1	PTK2	85.33
cg12430567	chr5	159848786	-0.3776	0.4333	0.385	1	PTTG1	8.11
cg15060346	chr2	73868736	0.3144	0.3608	0.385	1	NAT8	48.25
cg04681958	chr16	75099755	0.39	0.4476	0.385	1	ZNRF1	64.16
cg13097102	chr1	172886544	-0.1959	0.2248	0.385	1		88.11
cg19916637	chr8	95961757	-0.3318	0.3807	0.385	1	TP53INP1	3.2
cg07757497	chr1	236305819	-0.3193	0.3664	0.385	1	GPR137B	3.68
cg18590502	chr3	49203081	1.058	1.215	0.385	1	CCDC71	36.7
cg01521648	chr13	108073564	0.7322	0.8403	0.385	1	FAM155A	78.99
cg19798066	chr7	84120155	0.3986	0.4574	0.385	1		94.11
cg03407648	chr17	29158985	-0.07135	0.08188	0.385	1	ATAD5	2.96
cg25792593	chr19	8559219	-0.2671	0.3066	0.385	1	PRAM1	3
cg12154980	chr12	51722300	0.3415	0.3919	0.385	1	CELA1	85.21
cg01397392	chr12	17250812	0.3628	0.4163	0.385	1		77.48
cg21757926	chr7	138150160	-0.1779	0.2042	0.385	1	TRIM24	92.68
cg14541477	chr21	47050612	0.3199	0.3671	0.385	1		90
cg15520443	chr10	119018877	-0.1539	0.1766	0.385	1	SLC18A2	5.24
cg10506098	chr15	30113651	-0.09557	0.1097	0.385	1	TJP1	3.58
cg08061218	chr6	123057428	-0.219	0.2513	0.385	1		93.66
cg22238122	chr1	164546143	0.6125	0.7029	0.385	1	PBX1	86.55
cg13857146	chr4	183364641	0.2429	0.2787	0.385	1	TENM3	78.93
cg07065560	chr6	53544714	0.2044	0.2345	0.385	1		87.81
cg04747406	chr10	62354378	-0.4412	0.5063	0.385	1	ANK3	88.74
cg25505476	chr11	108369215	-0.0655	0.07517	0.385	1	KDELC2	2.74
cg03830093	chr17	8731697	0.1721	0.1975	0.385	1	PIK3R6	91.29
cg04391685	chr5	29390268	0.3995	0.4584	0.385	1	LOC101929681	67.77
cg15077792	chr10	73324481	-0.2668	0.3062	0.385	1	CDH23	84.24
cg10074290	chr14	44408417	0.2582	0.2963	0.385	1		83.54
cg21646326	chr4	77227811	-0.1468	0.1684	0.385	1	STBD1	4.76
cg07375176	chr14	103537519	0.2022	0.232	0.385	1		86.51
cg26528791	chr15	81575055	0.6328	0.7262	0.385	1	IL16	94.29
cg20461066	chr19	38865198	-0.07684	0.08818	0.385	1	PSMD8	3
cg16848843	chr19	53290102	0.5055	0.5802	0.385	1	ZNF600	4.62
cg17327217	chr2	26617941	-0.1318	0.1512	0.385	1	SELI	93.86
cg25593560	chr19	16187364	-0.6206	0.7123	0.385	1	TPM4	15.7
cg23901409	chr15	55790571	-0.0765	0.0878	0.385	1	DYX1C1	2.95
cg14713735	chr4	176160361	-0.3535	0.4057	0.385	1		90.59
cg12589952	chrX	107134173	0.4393	0.5042	0.385	1	MID2	80.63
cg23427653	chr6	33872251	-0.4504	0.5169	0.385	1		5.73
cg26222199	chr1	24246741	-0.2637	0.3026	0.385	1		12.33
cg09117841	chr6	38654722	0.1451	0.1665	0.385	1	GLO1	93.7
cg25136204	chr3	44928523	0.3079	0.3533	0.385	1	TGM4	75.89
cg27500384	chr13	72552144	-0.09826	0.1128	0.385	1		95.53
cg07595355	chr15	62524808	-0.1678	0.1925	0.385	1		92.08
cg03169767	chr3	190580595	-0.1064	0.1222	0.385	1	LOC647309	3.29
cg14065109	chr21	47715006	-0.3742	0.4294	0.385	1	C21orf57	39.42
cg25066655	chr6	25070904	-0.5103	0.5857	0.385	1		84.64
cg08691548	chr22	18986777	-0.4366	0.501	0.385	1	DGCR5	28.35
cg20836388	chr7	129665854	0.4732	0.5431	0.385	1	ZC3HC1	57.68
cg10836716	chr7	73868151	-0.05054	0.058	0.385	1	GTF2IRD1	1.17
cg03554636	chr7	92211300	-0.2837	0.3256	0.385	1	FAM133B	91.03
cg06911348	chr13	49001082	-0.7858	0.9019	0.385	1	LPAR6	52.18
cg06809693	chr9	95427258	-0.5742	0.659	0.385	1	IPPK	73.18
cg16961769	chr10	123274709	-0.8124	0.9324	0.385	1	FGFR2	85.87
cg05890578	chr2	45877647	-0.06496	0.07456	0.385	1	PRKCE	2.5
cg22138573	chr13	60718665	0.1868	0.2144	0.385	1	DIAPH3	83.78
cg23702868	chr14	68086553	-0.04284	0.04917	0.385	1	ARG2	2.24
cg26247263	chr6	118972830	-0.04419	0.05072	0.385	1	C6orf204	2.19
cg10262564	chr6	39059658	0.1446	0.166	0.385	1		94.12
cg25564121	chr5	43041152	-0.3943	0.4525	0.385	1	C5orf39	4.18
cg15790205	chr11	74190919	0.2686	0.3083	0.385	1		8.74
cg07679695	chr9	74384615	-0.3647	0.4186	0.385	1	TMEM2	3.99
cg07606021	chr16	3200477	-0.02611	0.02996	0.385	1		1.56
cg06864431	chr1	92018950	-0.2519	0.2892	0.385	1		87.33
cg04170400	chr5	131529382	0.23	0.264	0.385	1	P4HA2	88.14
cg25140783	chr1	24861872	-0.375	0.4304	0.385	1	RCAN3	68.12
cg00307737	chr7	124402490	0.3878	0.4451	0.385	1	GPR37	92.98
cg19485373	chr4	87955354	0.2538	0.2913	0.385	1	AFF1	89.35
cg06182978	chr10	1438165	0.286	0.3283	0.385	1	ADARB2	87.25
cg08164556	chr17	64961914	-0.1626	0.1866	0.385	1	CACNG4	6.11
cg03373785	chr14	37986659	-0.2124	0.2438	0.385	1	MIPOL1	90.81
cg04264103	chr8	144688094	-0.1639	0.1881	0.385	1	PYCRL	92.9
cg05341670	chr1	54518153	-0.08873	0.1018	0.385	1	TMEM59	3.08
cg00570405	chr19	1304210	-0.1451	0.1666	0.385	1		94.6
cg19094921	chr3	130199821	-0.4801	0.5511	0.385	1	COL6A5	20.73
cg10058920	chr20	1974738	-0.1796	0.2061	0.385	1	PDYN	3.49
cg20079534	chr6	17035557	-0.1918	0.2202	0.385	1		92.34
cg11404133	chr1	93544570	-0.2921	0.3353	0.385	1	MTF2	1.71
cg27513764	chr17	60457961	-0.2716	0.3118	0.385	1	EFCAB3	89.67
cg02979023	chr18	46377780	0.3696	0.4242	0.385	1	CTIF	74.71
cg11472725	chr6	138938931	0.2768	0.3178	0.385	1		90.57
cg09394261	chr9	5437886	-0.2822	0.3239	0.385	1	PLGRKT	2.54
cg03323167	chrX	152617344	0.1014	0.1163	0.385	1	ZNF275	94.1
cg21964793	chr19	2038527	0.2247	0.2579	0.385	1	MKNK2	84.52
cg07538190	chr8	22458182	-0.4591	0.5269	0.385	1	C8orf58	66.81
cg17788613	chr13	67432477	-0.3133	0.3596	0.385	1	PCDH9-AS2	89.84
cg03282932	chr15	62352827	-0.07232	0.08301	0.385	1	VPS13C	3.01
cg14015765	chr10	132734310	0.5165	0.5929	0.385	1		47.95
cg24572995	chr3	151987544	-0.1202	0.1379	0.385	1	MBNL1	2.67
cg22883486	chr5	55147451	0.6703	0.7694	0.385	1	IL31RA	93.98
cg01840740	chr21	45705175	0.2448	0.281	0.385	1	AIRE	89.12
cg21945734	chr1	16543746	0.1525	0.1751	0.385	1		3.19
cg02537403	chr4	57875707	0.282	0.3237	0.385	1	POLR2B	85.68
cg04612171	chr6	107814572	-0.6161	0.7072	0.385	1	SOBP	44.75
cg04741685	chr5	178867955	0.1971	0.2262	0.385	1		91.33
cg22816087	chr8	127516484	-0.2988	0.343	0.385	1		90.25
cg19802638	chr2	68365965	0.222	0.2549	0.385	1	WDR92	91.6
cg17178748	chr13	43594122	0.3124	0.3586	0.385	1		88.43
cg05466228	chr8	24242846	-0.1322	0.1518	0.385	1	LOC101929294	94.61
cg00546932	chr16	1947055	0.2487	0.2854	0.385	1		91.99
cg15446945	chr10	134016267	0.6765	0.7765	0.385	1	DPYSL4	95.66
cg13974464	chr19	49224165	-0.9144	1.05	0.385	1	MAMSTR	21.88
cg24678319	chr22	45097946	-0.03472	0.03986	0.385	1	PRR5	1.47
ch.11.1112034R	chr11	58387925	0.37	0.4247	0.385	1	ZFP91	5.01
cg13490273	chr5	99959493	0.4199	0.482	0.385	1		54.04
cg00794283	chr11	64357917	0.4412	0.5064	0.385	1	SLC22A12	84.67
cg24218626	chr2	174014462	-0.2813	0.3229	0.385	1	ZAK	87.26
cg22792659	chr16	56990862	0.3058	0.351	0.385	1		78.12
cg00377054	chrX	134826932	0.2942	0.3377	0.385	1		87.23
cg24768974	chr17	47337641	-0.1094	0.1255	0.385	1		3.6
cg14231974	chr4	183247161	-0.2666	0.306	0.385	1	ODZ3	83.5
cg05058115	chr16	15744009	-0.3565	0.4093	0.385	1	NDE1	2.79
cg21222641	chr11	6504008	-0.1273	0.1461	0.385	1	ARFIP2	94.09
cg05306637	chr1	26345353	0.1018	0.1168	0.385	1		96.05
cg21122529	chr19	16652680	-0.1036	0.1189	0.385	1	CHERP	3.44
cg01226806	chr14	77591522	-0.05717	0.06563	0.385	1		2.52
cg17208060	chr2	11680086	-0.5026	0.577	0.385	1	GREB1	78.28
cg23361764	chr11	78542948	0.2757	0.3165	0.385	1	ODZ4	73.45
cg21023948	chr1	26929725	-0.2855	0.3277	0.385	1		83.09
cg14055251	chr12	27091095	-0.1372	0.1575	0.385	1	ASUN	1.95
cg01895649	chr2	175190731	-0.2544	0.292	0.385	1	LINC01305	6.83
cg18183469	chr14	105307591	0.351	0.4029	0.385	1		92.83
cg26015190	chr18	9137949	-0.05171	0.05936	0.385	1	ANKRD12	1.86
cg06638113	chr7	148036495	-0.1546	0.1775	0.385	1	CNTNAP2	5.89
cg04034958	chr2	48844511	-0.3332	0.3825	0.385	1	GTF2A1L	87.19
cg01726277	chr1	101904143	-0.5496	0.6308	0.385	1		35.8
cg06707970	chr20	59962861	-0.2105	0.2416	0.385	1	CDH4	7.38
cg12269572	chr3	33942965	0.1944	0.2231	0.385	1		86.21
cg13227200	chr17	30687348	-0.1229	0.1411	0.385	1	ZNF207	95.19
cg26673286	chr19	49458596	-0.4045	0.4643	0.385	1	BAX	3.83
cg01235607	chr5	176912137	0.4156	0.477	0.385	1	PDLIM7	71.72
cg22086461	chr8	77343728	0.2574	0.2954	0.385	1	LINC01111	91.77
cg00450487	chr8	82633209	-0.2417	0.2774	0.385	1	ZFAND1	3.66
cg23069491	chr13	49550659	-0.0313	0.03593	0.385	1	FNDC3A	1.98
cg04127765	chr4	77507403	0.2971	0.3411	0.385	1	SHROOM3	17.25
cg05509696	chr4	71772619	-0.338	0.388	0.385	1	MOBKL1A	81.67
cg19581035	chr8	109800637	0.139	0.1596	0.385	1	TMEM74	94.25
cg23490715	chr3	111697816	-0.04883	0.05606	0.385	1	ABHD10	2.17
cg03537760	chr15	62916941	0.09538	0.1095	0.385	1		95.67
cg19984865	chr13	31583575	-0.2543	0.2919	0.385	1		87.6
cg04920385	chr10	81171149	-0.3212	0.3687	0.385	1	ZCCHC24	70.95
cg12965603	chr14	39904443	0.1425	0.1635	0.385	1		94.59
cg14189875	chr8	48691176	0.08303	0.09531	0.385	1	PRKDC	96.36
cg09166519	chr12	103344414	-0.04127	0.04737	0.385	1		1.93
cg05209534	chr15	45021761	-0.4487	0.5151	0.385	1		2.62
cg02203714	chr16	85226565	-0.1565	0.1796	0.385	1		93.1
cg18977724	chr12	119347315	-0.302	0.3467	0.385	1		82.54
cg18196535	chr7	132937634	-0.04824	0.05537	0.385	1	EXOC4	2.14
cg04444212	chr2	206561768	0.416	0.4776	0.385	1	NRP2	85.53
cg25053798	chr4	89206063	-0.4127	0.4737	0.385	1	PPM1K	5.92
cg01014437	chr17	80651367	0.1112	0.1277	0.385	1	RAB40B	95.53
cg16659151	chr3	136233959	-0.4161	0.4777	0.385	1	STAG1	73
cg26231361	chr17	54230642	0.281	0.3226	0.385	1	ANKFN1	70.4
cg16711650	chr1	61039539	0.2973	0.3413	0.385	1		17.82
cg14598116	chr1	218518317	0.2675	0.3071	0.385	1	TGFB2	28.71
cg05036219	chr18	60265360	0.1327	0.1524	0.385	1		94.19
cg11218876	chr6	12717736	-0.3227	0.3704	0.385	1	PHACTR1	89.63
cg14957731	chr17	39165697	1.806	2.073	0.385	1	KRTAP3-1	81.03
cg19977924	chrX	31371320	-0.4153	0.4768	0.385	1	DMD	67.86
cg22909322	chr3	71775267	0.6011	0.69	0.385	1	EIF4E3	77.47
cg04836354	chr3	193924383	0.3051	0.3503	0.385	1	LOC100505920	19.31
cg12704417	chr3	18467177	-0.4975	0.5711	0.385	1	SATB1	4.16
cg15686949	chr5	32532223	-0.3753	0.4308	0.385	1		76.82
cg00032879	chr1	2304264	0.2076	0.2383	0.385	1	MORN1	84.86
cg05156120	chr17	41723125	0.4111	0.472	0.385	1	MEOX1	82.79
cg25246723	chr4	109541622	0.04794	0.05503	0.385	1	LOC285456	1.18
cg27625479	chr7	121943287	-0.381	0.4374	0.385	1	FEZF1	45.36
cg17585197	chr1	43389836	-0.3118	0.358	0.385	1		2.4
cg02995791	chr10	3559223	-0.4488	0.5152	0.385	1		92.73
cg20267359	chr13	74137640	0.307	0.3524	0.385	1	LINC00392	78.98
cg03866136	chr5	133035160	0.4167	0.4784	0.385	1		84.99
cg01682157	chr6	1516643	-0.1392	0.1598	0.385	1		94.01
cg14466989	chr3	172428932	-0.1414	0.1624	0.385	1	NCEH1	5.43
cg08355303	chr5	151885168	-0.4187	0.4806	0.385	1		4.72
cg03567896	chr4	7067375	-0.3861	0.4433	0.385	1	GRPEL1	57.96
cg27413496	chr2	19142081	-0.285	0.3272	0.385	1		87.94
cg15655274	chr2	102666677	0.3205	0.368	0.385	1		39.75
cg08869231	chr1	16413360	0.1063	0.1221	0.385	1		95.11
cg00967121	chr5	153418461	-0.09741	0.1118	0.385	1	MFAP3	3.72
cg02302859	chr11	3141876	0.1078	0.1237	0.385	1	OSBPL5	94.21
cg04745384	chr12	52242468	0.2146	0.2463	0.385	1		10.78
cg26605698	chr1	220701419	-0.09769	0.1121	0.385	1	MARK1	3.3
cg17957372	chr12	58209548	0.2545	0.2921	0.385	1	AVIL	82.09
cg02943595	chr10	114610560	0.2502	0.2873	0.385	1	LOC143188	84.43
cg14012669	chr5	52725729	-0.1814	0.2083	0.385	1		91.08
cg01425066	chr20	58300218	-0.2107	0.2419	0.385	1	PHACTR3	91.17
cg25659827	chr1	204568322	0.1981	0.2275	0.385	1		89.67
cg18664658	chr17	9864057	-0.2059	0.2364	0.385	1	GAS7	91.17
cg23005227	chr3	50645426	0.4829	0.5544	0.385	1	CISH	76.79
cg18390727	chr8	3233041	-0.3351	0.3847	0.385	1	CSMD1	88.29
cg14283247	chr2	237653086	0.4209	0.4832	0.385	1		95.43
cg27578869	chr1	17252657	0.2349	0.2697	0.385	1	CROCC	84.51
cg26966434	chr11	65476209	-0.2249	0.2582	0.385	1		90.75
cg06657462	chr10	94608040	-0.05714	0.0656	0.385	1	EXOC6	1.24
cg10712573	chr22	17595538	0.2879	0.3305	0.385	1	IL17RA	39.9
cg26599104	chr19	40932063	-0.07173	0.08235	0.385	1	SERTAD1	2.86
cg08367461	chr16	23492090	-0.178	0.2043	0.385	1	GGA2	92.49
cg20133183	chr8	123471331	-0.2406	0.2762	0.385	1		91.89
cg02270563	chr1	7803758	0.1379	0.1583	0.385	1	CAMTA1	93.63
cg16248171	chr15	81571365	-0.3738	0.4291	0.385	1	IL16	93.94
cg14140994	chr2	35226375	-0.555	0.6372	0.385	1		85.02
cg08658437	chr8	71485093	-0.1643	0.1887	0.385	1		92.95
cg03502601	chr17	78865373	0.8513	0.9774	0.385	1	RPTOR	67.97
cg01859762	chr5	154237802	-0.2668	0.3063	0.385	1	CNOT8	4.09
cg10522623	chr4	74479010	0.1947	0.2236	0.385	1	RASSF6	90.86
cg19932250	chr20	13221792	0.2837	0.3257	0.385	1	ISM1-AS1	79.93
cg08519016	chr6	154640010	-0.7198	0.8264	0.385	1	IPCEF1	56.89
cg16631384	chr5	176070735	0.2093	0.2403	0.385	1	EIF4E1B	88.57
cg12472117	chr5	169435729	0.1532	0.1759	0.385	1	DOCK2	93.73
cg12982440	chr20	36661586	-0.3916	0.4496	0.385	1	RPRD1B	3.67
cg23166252	chr3	184210194	-0.3746	0.4301	0.385	1		7.57
cg17049418	chr6	3722453	0.4964	0.5699	0.385	1		73.47
cg10194729	chr4	631579	0.3633	0.4171	0.385	1	PDE6B	92.59
cg07537021	chr12	99038639	-0.3037	0.3487	0.385	1	APAF1	3.37
cg08692130	chr10	18948698	-0.184	0.2113	0.385	1	ARL5B	4.41
cg03684104	chr8	62790222	0.4912	0.564	0.385	1		32.1
cg00617876	chr13	42848057	-0.1308	0.1502	0.385	1	AKAP11	93.3
cg14069622	chr12	18608819	0.1453	0.1669	0.385	1	PIK3C2G	93.29
cg16174809	chr1	26324082	-0.4986	0.5725	0.385	1	PAFAH2	9.08
cg17090716	chr11	131778850	-0.2156	0.2476	0.385	1	NTM	91.04
cg26416466	chr15	66546708	-0.2503	0.2874	0.385	1	MEGF11	3.18
cg03385006	chr7	93681890	0.2329	0.2674	0.385	1		91.31
cg00748716	chr7	101940693	0.1099	0.1262	0.385	1	SH2B2	93.76
cg07996580	chr1	2793928	0.09033	0.1037	0.385	1		94.88
cg15750986	chr7	98249103	0.629	0.7222	0.385	1	NPTX2	25.71
cg16594066	chr16	30569726	-0.1127	0.1294	0.385	1	ZNF764	4.13
cg03501529	chr14	24407339	0.1695	0.1946	0.385	1		93.9
cg04776445	chr4	4793092	-0.3979	0.4568	0.385	1		74.77
cg25959440	chr9	34328782	-0.1884	0.2163	0.385	1	NUDT2	2.85
cg18809706	chr7	143209945	0.1619	0.1859	0.385	1		93.38
cg09644309	chr13	72022552	-0.1757	0.2017	0.385	1	DACH1	92.94
cg26454414	chr5	36484508	-0.1791	0.2056	0.385	1		92.51
cg19867914	chr2	144234430	0.3682	0.4228	0.385	1	ARHGAP15	50.45
cg08124791	chr6	33386124	-0.0309	0.03548	0.385	1	CUTA	1.4
cg22870172	chr20	48732573	0.04147	0.04762	0.385	1	UBE2V1	1.07
cg13911690	chr8	144810854	0.3374	0.3874	0.385	1	FAM83H	89.54
cg06808897	chr19	11590688	-0.153	0.1757	0.385	1	ELAVL3	4.77
cg00356862	chr8	116951359	-0.4581	0.526	0.385	1		91.07
cg05597001	chr6	146920014	-0.2144	0.2461	0.385	1	C6orf103	6.93
cg11100281	chr2	135469416	-0.8165	0.9375	0.385	1	TMEM163	49.22
cg17970328	chr1	35227158	0.4175	0.4794	0.385	1	GJB4	96.17
cg23571496	chr13	45886303	-0.2309	0.2651	0.385	1		92.97
cg19229702	chr3	11762011	-0.1733	0.199	0.385	1	VGLL4	11.07
cg14280327	chr13	52026974	-0.2614	0.3001	0.385	1	INTS6-AS1	8.5
cg16991905	chr6	41990834	0.1877	0.2156	0.385	1	CCND3	93.95
cg09081892	chr6	22569653	0.04239	0.04867	0.385	1	HDGFL1	98.47
cg17336432	chr15	93764018	-0.1536	0.1764	0.385	1		93.23
cg20650784	chr16	72087411	-0.1697	0.1948	0.385	1	HP	92.6
cg19248829	chr11	125159047	0.1376	0.158	0.385	1	PKNOX2	94.4
cg05575304	chr3	11607115	-0.1945	0.2234	0.385	1	VGLL4	91.69
cg02945671	chr11	32417790	-0.3853	0.4424	0.385	1	WT1	82.39
cg22556358	chr7	102789606	-0.0559	0.06418	0.385	1	NAPEPLD	2.6
cg14457214	chr9	140083259	0.04095	0.04702	0.385	1	ANAPC2	2.23
cg09652427	chr12	107712120	0.03955	0.04541	0.385	1	BTBD11	2.01
cg12081303	chr1	161039681	-0.1091	0.1252	0.385	1	ARHGAP30	5.23
cg15083003	chr4	54366918	-0.176	0.2021	0.385	1	LNX1-AS1	92.33
cg01660641	chr19	1761516	-0.09819	0.1127	0.385	1	ONECUT3	3.8
cg06156243	chr12	10033060	-0.205	0.2354	0.385	1	KLRF2	89.91
cg12234426	chr4	2965388	-0.1801	0.2068	0.385	1	GRK4	1.46
cg04526324	chr1	2562819	0.3038	0.3489	0.385	1	MMEL1	83.14
cg14771075	chr15	61521657	-0.03512	0.04033	0.385	1	RORA	2.07
cg06805280	chr1	86046570	-0.03488	0.04005	0.385	1	CYR61	2.03
cg04899715	chr8	23609424	0.9243	1.061	0.385	1		88.44
cg10259735	chr3	49314633	-0.0343	0.03939	0.385	1	USP4	2.32
cg11498487	chr8	131309621	0.4867	0.5588	0.385	1	ASAP1IT1	58.59
cg09706368	chr6	148639226	-0.1802	0.2069	0.385	1		92.93
cg23087306	chr10	119294055	-0.1823	0.2094	0.385	1	EMX2OS	19.61
cg05260129	chr3	50388622	-0.05339	0.0613	0.385	1	TUSC4	2.07
cg09532267	chr16	73127338	0.1934	0.2221	0.385	1	HTA	87.6
cg07505566	chrX	50439206	-0.3948	0.4533	0.385	1	SHROOM4	76.34
cg16502747	chr14	23531625	0.3274	0.3759	0.385	1	ACIN1	43.86
cg09000830	chr1	94883752	-0.09435	0.1083	0.385	1	ABCD3	5.97
cg23452556	chr7	141441114	0.174	0.1998	0.385	1	SSBP1	92.61
cg16919546	chr17	29482914	-0.1899	0.2181	0.385	1	NF1	92.42
cg05058955	chr15	67293564	-0.2018	0.2317	0.385	1		91.69
cg04209650	chr17	19648261	-0.2985	0.3427	0.385	1	ALDH3A1	2.71
cg23536412	chr5	72587365	0.6006	0.6896	0.385	1		69.36
cg10917050	chr3	150513464	0.3268	0.3752	0.385	1		89.74
cg11472093	chr19	54693451	0.02981	0.03423	0.385	1	MBOAT7	1.78
cg23088960	chr7	140426247	-0.3707	0.4257	0.385	1		79.7
cg25317305	chr16	75301440	-0.2438	0.2799	0.385	1	BCAR1	87.5
cg16895493	chr11	46296020	0.182	0.209	0.385	1		91.52
cg27229962	chr1	161099900	0.162	0.1861	0.385	1	DEDD	94.7
cg08652333	chr7	43597637	0.6769	0.7772	0.385	1	HECW1	78.21
cg02238012	chr5	1880310	0.2999	0.3443	0.385	1	IRX4	6.19
cg02023402	chr7	82100675	-0.2597	0.2982	0.385	1		91.96
cg02965334	chr11	123465327	0.3643	0.4183	0.385	1	GRAMD1B	85.15
cg07078294	chr2	16122580	0.2313	0.2655	0.385	1		20.73
cg01448328	chr7	158456974	0.2436	0.2797	0.385	1	NCAPG2	93.14
cg09729807	chr4	16291001	0.3662	0.4205	0.385	1		72.8
cg26101722	chr7	53879641	0.4347	0.4992	0.385	1	LINC01446	85.93
cg26075830	chr8	89343382	-0.1837	0.2109	0.385	1		91.62
cg13885855	chr17	64371300	0.2273	0.261	0.385	1	PRKCA	85.2
cg06268174	chr14	69446214	-0.2268	0.2604	0.385	1	ACTN1	3.3
cg13452855	chr12	89414660	-0.2081	0.2389	0.385	1	LOC728084	91.01
cg09107603	chr4	39560775	0.2564	0.2944	0.385	1	C4orf34	88.31
cg10489318	chr8	1623378	0.1004	0.1153	0.385	1	DLGAP2	96.11
cg03313654	chr16	863510	-0.3651	0.4192	0.385	1	PRR25	6.87
cg13857169	chr12	19460387	0.2529	0.2904	0.385	1	PLEKHA5	87.42
cg23675523	chr15	100874864	0.5389	0.6188	0.385	1	ADAMTS17	93.32
cg05225431	chr5	54604207	-0.09571	0.1099	0.385	1	SKIV2L2	3.28
cg16892693	chr14	32944773	0.2075	0.2382	0.385	1	AKAP6	91.88
cg25477163	chr19	58147078	0.748	0.8589	0.385	1	ZNF211	62.18
cg01251150	chr5	67535553	-0.3844	0.4414	0.385	1	PIK3R1	2.93
cg24509530	chr10	71254449	-0.1785	0.205	0.385	1	TSPAN15	90.09
cg07378350	chr20	34027324	0.5542	0.6364	0.385	1	GDF5	67.62
cg19154111	chr11	67179017	0.181	0.2078	0.385	1		91.9
cg02075570	chr1	205649849	-0.05568	0.06394	0.385	1	SLC45A3	2.98
cg11587939	chr8	38333556	0.2578	0.296	0.385	1		88.78
cg01687402	chr17	48620661	-0.2237	0.2569	0.385	1	EPN3	87.08
cg15755127	chr17	78579434	0.3427	0.3935	0.385	1	RPTOR	86.01
cg26108976	chr14	70082429	-0.08872	0.1019	0.385	1	KIAA0247	3.24
cg19579217	chr6	10720630	-0.9894	1.136	0.385	1		58.41
cg09362578	chr7	2775902	0.05642	0.06479	0.385	1	GNA12	97.88
cg08930843	chr10	31182298	0.8165	0.9376	0.385	1	ZNF438	46.9
cg02426912	chr16	18812920	-0.4641	0.5329	0.385	1	ARL6IP1	32.94
cg05587970	chr11	61187174	0.379	0.4353	0.385	1	CPSF7	79.84
cg24790800	chr7	26008481	0.4297	0.4935	0.385	1		75.55
cg27235313	chr1	114692880	0.2631	0.3022	0.385	1	SYT6	57.63
cg27034613	chr1	117714737	0.3403	0.3907	0.385	1	VTCN1	80.91
cg07489546	chr21	44790580	0.1633	0.1875	0.385	1		91.97
cg11882616	chr1	222988326	-0.4726	0.5427	0.385	1	DISP1	25.27
cg13115683	chr6	29943460	0.3407	0.3913	0.385	1	HCG9	2.14
cg20307100	chr8	141475121	-0.05961	0.06846	0.385	1		2.16
cg01120404	chr15	34651912	0.1989	0.2284	0.385	1	LPCAT4	91.51
cg03281512	chr19	47213480	0.2823	0.3241	0.385	1	MIR320E	87.5
cg06092069	chr3	57992423	-0.2702	0.3102	0.385	1		89.19
cg06040234	chr14	104181825	-0.2913	0.3345	0.385	1	ZFYVE21	2.56
cg00205765	chr7	43415898	-0.4014	0.461	0.385	1	HECW1	86.49
cg13904006	chr2	235859315	-0.4248	0.4878	0.385	1	SH3BP4	76.33
cg21353189	chr4	7228343	1.318	1.513	0.385	1	SORCS2	50.26
cg16445026	chr12	88429195	-0.08261	0.09486	0.385	1	C12orf29	3.26
cg11786776	chr17	76719943	0.1713	0.1967	0.385	1	CYTH1	93.93
cg07318204	chr4	145566441	-1.366	1.569	0.385	1	HHIP	59.67
cg24449272	chr17	80409982	-0.2793	0.3207	0.385	1	C17orf62	92.1
cg20514083	chr3	150800762	-1.158	1.33	0.385	1		53.08
cg13310161	chr7	43112491	1.232	1.415	0.385	1		40.37
cg21458828	chr2	10441157	-0.4826	0.5542	0.385	1		45.16
cg14995262	chr19	54890046	-0.4207	0.4832	0.385	1		2.58
cg27606669	chrX	105065879	-0.3159	0.3628	0.385	1	NRK	29.03
cg23710960	chr4	4855629	0.6443	0.7399	0.385	1		7.77
cg15727647	chr2	28589316	0.2796	0.3211	0.385	1		34.61
cg16746933	chr17	43069627	0.2072	0.2379	0.385	1		88.37
cg02705837	chr17	7554666	-0.3804	0.4369	0.385	1	ATP1B2	3.62
cg00374161	chrX	69352425	-0.4691	0.5388	0.385	1	IGBP1	85.56
cg03963049	chr21	47724720	0.1537	0.1765	0.385	1	C21orf58	94.32
cg20829473	chr19	18062837	0.1088	0.1249	0.385	1	KCNN1	5.97
cg20754983	chr19	36393076	-0.4773	0.5481	0.385	1	HCST	6.17
cg18236862	chr12	131651239	0.2553	0.2932	0.385	1	LOC116437	87.75
cg14793826	chr1	13835266	0.257	0.2952	0.385	1		89.63
cg22224577	chr2	27559772	0.1655	0.1901	0.385	1	GTF3C2-AS1	93.58
cg04182207	chr7	143013161	-0.3418	0.3925	0.385	1	CLCN1	81.41
cg07987521	chr11	821890	0.3436	0.3946	0.385	1	PNPLA2	44.89
cg14258366	chr7	41982794	-0.1138	0.1307	0.385	1		3.38
cg07225017	chr17	74913153	0.4873	0.5596	0.385	1	MGAT5B	86.15
cg24556630	chr6	31764656	0.391	0.4491	0.385	1	VARS	94.49
cg16720880	chr9	33265144	-0.2934	0.337	0.385	1	SUGT1P1	2.28
cg11541433	chr5	36067343	-0.2476	0.2844	0.385	1	UGT3A2	8.28
cg04600466	chr5	139076830	-0.04314	0.04955	0.385	1		2.53
cg05657883	chr2	235353676	-0.4312	0.4952	0.385	1		6.77
cg22120036	chr1	43743530	0.2179	0.2503	0.385	1		90.61
cg21403771	chr7	131241396	-0.4357	0.5004	0.385	1	PODXL	3.66
cg21841235	chr8	139197289	0.5508	0.6325	0.385	1	FAM135B	45.1
cg18555554	chr7	4208456	-0.2917	0.335	0.385	1	SDK1	80.85
cg08039322	chr17	79604097	0.0605	0.06948	0.385	1	NPLOC4	2.51
cg08147448	chr14	68859590	0.4139	0.4754	0.385	1	RAD51B	31.15
cg15196820	chr2	131486606	0.2933	0.3368	0.385	1	GPR148	72.62
cg10094916	chr1	110207482	-0.7914	0.9089	0.385	1	GSTM4	92.04
cg22170962	chr19	57765336	0.3217	0.3695	0.385	1	ZNF805	75.97
cg15325154	chr7	88425122	-0.3699	0.4249	0.385	1	ZNF804B	92.18
cg19792189	chr2	109603866	-0.6204	0.7125	0.385	1	EDAR	80.05
cg22476542	chr3	14220047	0.7942	0.9121	0.385	1	XPC	3.09
cg04339312	chr16	1547782	0.1533	0.1761	0.385	1	TELO2	93
cg21690819	chr12	46661865	-0.08697	0.09988	0.385	1	SLC38A1	3.03
cg02624565	chr20	30193601	-0.06861	0.07879	0.385	1	ID1	2.62
cg00091589	chr16	87753704	-0.08617	0.09896	0.385	1	KLHDC4	95.95
cg08315168	chr2	163695442	-0.1998	0.2295	0.385	1	KCNH7	11.98
cg15254954	chr19	8420745	0.438	0.503	0.385	1		62.57
cg15696816	chr17	17713886	0.1985	0.2279	0.385	1	RAI1	97.83
cg26657293	chr6	146076509	-0.2071	0.2378	0.385	1		92.64
cg00818826	chr3	186265799	0.08795	0.101	0.385	1	TBCCD1	95.81
cg17851924	chr6	35920075	0.1861	0.2137	0.385	1	SLC26A8	92.72
cg06733470	chr20	37435204	0.1265	0.1453	0.385	1	PPP1R16B	4.65
cg06502685	chr10	61590912	-0.1848	0.2123	0.385	1	CCDC6	92.5
cg15059239	chr5	121187571	-0.1077	0.1236	0.385	1	FTMT	98.08
cg17322839	chr9	100263444	-0.7605	0.8735	0.385	1	TMOD1	4.1
cg05027458	chr15	100882165	-0.3647	0.4189	0.385	1	ADAMTS17	3.59
cg05790863	chr11	73073714	-0.1981	0.2275	0.385	1	ARHGEF17	94.09
cg13331011	chr5	139054289	0.6246	0.7174	0.385	1	CXXC5	78.88
cg10796887	chrX	9965987	0.283	0.325	0.385	1		90.64
cg16709443	chr2	107159358	-0.1988	0.2283	0.385	1		5.67
cg13508800	chr7	51376950	0.3952	0.4539	0.385	1	COBL	87.73
cg06834005	chr10	22499738	0.2132	0.2448	0.385	1		91.59
cg04797885	chr8	142268286	-0.5334	0.6127	0.385	1		77.22
cg06167894	chr7	100199826	0.309	0.3549	0.385	1	PCOLCE	82.24
cg14118690	chr11	47431358	-0.2189	0.2515	0.385	1	SLC39A13	88.16
cg26039058	chr4	54931064	-0.03662	0.04206	0.385	1	CHIC2	2.63
cg06072743	chr3	141496896	0.5862	0.6732	0.385	1	GRK7	90.67
cg26582229	chr14	58666805	-0.3676	0.4222	0.385	1	ACTR10	2
cg08648286	chr20	23549467	0.2273	0.261	0.385	1	CST9L	85.58
cg08662266	chr12	125977476	0.3124	0.3588	0.385	1	TMEM132B	72.02
cg06341779	chr4	109088043	-0.3688	0.4236	0.385	1	LEF1	3.94
cg14507554	chr6	11322960	-0.603	0.6926	0.385	1	NEDD9	64.02
cg15056638	chr2	239108261	-0.2304	0.2646	0.385	1	ILKAP	93.48
cg01287200	chr13	26974114	-0.1266	0.1454	0.385	1	CDK8	94.46
cg13135286	chr1	218302163	-2.433	2.795	0.385	1		77.25
cg17531030	chr15	94798926	0.4761	0.5468	0.385	1		58.26
cg09790470	chr1	11594612	0.24	0.2757	0.385	1	PTCHD2	81.37
cg27103624	chr12	29116614	0.3067	0.3522	0.385	1		10.17
cg27646885	chr12	126965423	0.1926	0.2212	0.385	1		92.47
cg06889484	chr19	18304021	0.05304	0.06093	0.385	1	MPV17L2	1.38
cg22985355	chr5	14908492	-0.3621	0.416	0.385	1		81.96
cg01367899	chr17	54961807	-0.3139	0.3605	0.385	1	MTVR2	81.06
cg14576258	chr9	88513789	0.2446	0.2809	0.385	1		79.31
cg16849349	chr6	144623132	0.2205	0.2533	0.385	1	UTRN	85.6
cg21137177	chr14	36231450	-0.3034	0.3485	0.385	1	RALGAPA1P	87.22
cg24158512	chr11	70657474	0.2001	0.2298	0.385	1	SHANK2	91.74
cg23424311	chr2	134709417	0.2296	0.2637	0.385	1		90.63
cg06273413	chr7	92157551	-0.4101	0.4711	0.385	1	PEX1	3.43
cg19915007	chr7	41189312	0.2213	0.2541	0.385	1		91.72
cg11084729	chr15	101679061	-0.6991	0.803	0.385	1		94.12
cg07361448	chr16	27230286	0.1665	0.1913	0.385	1	JMJD5	92.54
cg00287370	chr1	234736092	-0.1453	0.1669	0.385	1		3.25
cg15084558	chr17	36859446	-0.08912	0.1024	0.385	1		2.07
cg09203857	chr4	127715813	0.248	0.2848	0.385	1		89.85
cg26422792	chr6	98150123	-0.5893	0.6769	0.385	1	LOC101927314	63.43
cg18963652	chr6	138133095	0.4373	0.5023	0.385	1		44.72
cg10985106	chr1	31658706	-0.4745	0.545	0.385	1	NKAIN1	29.28
cg25600136	chr5	36241513	0.0325	0.03733	0.385	1	NADK2	1.9
cg14332527	chr5	179391548	0.1802	0.207	0.385	1	RNF130	92.75
cg04640972	chr10	8373522	0.4881	0.5607	0.385	1		52.9
cg26278987	chr4	5960351	3.156	3.625	0.385	1	C4orf50	66.16
cg10794679	chr2	101594868	0.6398	0.7349	0.385	1	LOC101927142	88.89
cg27537692	chr8	8836977	0.1899	0.2182	0.385	1		92.89
cg25328718	chr18	32545964	-0.3765	0.4325	0.385	1		92.3
cg17524619	chr10	71009546	0.2343	0.2692	0.385	1	HKDC1	86.39
cg04277232	chr6	31512618	0.2297	0.2638	0.385	1	ATP6V1G2	74.87
cg02614525	chr16	75298977	-0.2525	0.29	0.385	1	BCAR1	12.89
cg03684845	chr16	4606754	0.2346	0.2695	0.385	1	LOC342346	75.02
cg04582364	chr5	52778441	-0.4296	0.4935	0.385	1	FST	2.89
cg23857976	chr17	56065481	-0.4673	0.5368	0.385	1	VEZF1	34.16
cg26509305	chr2	28083763	0.222	0.255	0.385	1	RBKS	90.53
cg06983735	chr7	142536625	-0.7795	0.8954	0.385	1		88.06
cg11929517	chr3	172353824	-0.1401	0.1609	0.385	1	NCEH1	93.81
cg21633795	chr20	52824352	-0.4165	0.4785	0.385	1	PFDN4	5.26
cg11208656	chr10	22605201	-0.4527	0.52	0.385	1	COMMD3	1.45
cg27546065	chr7	4923383	-0.05583	0.06413	0.385	1	RADIL	3.04
cg14452619	chr9	8627950	-0.1272	0.1461	0.385	1	PTPRD	94.45
cg13385203	chr17	79216946	-0.3833	0.4403	0.385	1		74.05
cg11509096	chr1	108559066	0.5503	0.6322	0.385	1		82.45
cg02429508	chr8	23151215	-0.4041	0.4642	0.385	1	R3HCC1	78.96
cg22763897	chr20	44065402	0.3988	0.4581	0.385	1		20.05
cg20168855	chr14	75871814	0.2225	0.2556	0.385	1		90.37
cg26111887	chr13	20866756	-0.1967	0.226	0.385	1		92.54
cg16689634	chr1	47489539	0.1417	0.1627	0.385	1	CYP4X1	7.4
cg12593873	chr1	27111162	0.09184	0.1055	0.385	1		95.05
cg10133578	chr12	53765187	-0.06434	0.07391	0.385	1		2.38
cg00256374	chr19	1383699	-0.1058	0.1216	0.385	1	NDUFS7	4.23
cg24838949	chr7	155897436	-0.06274	0.07207	0.385	1		98.82
cg17710677	chr19	2475161	-0.086	0.09879	0.385	1	GADD45B	2.86
cg19706868	chr6	24990710	0.4514	0.5185	0.385	1	FAM65B	86.7
cg06177297	chr3	148941020	0.6035	0.6933	0.385	1	CP	94.38
cg18607491	chr14	51706792	-0.07043	0.0809	0.385	1	TMX1	3.32
cg16796135	chr11	120972408	-0.2367	0.2719	0.385	1	TECTA	91.29
cg27541882	chr1	11776484	0.1193	0.137	0.385	1	C1orf187	94.1
cg02122367	chr5	1841622	-0.3504	0.4025	0.385	1		23.57
cg16612471	chr10	27793255	-0.2362	0.2713	0.385	1	RAB18	3.27
cg12581474	chr1	44302667	-0.4842	0.5562	0.385	1	ST3GAL3	79.6
cg12078155	chr6	27259121	-0.3811	0.4378	0.385	1		15.7
cg27648946	chr10	62760865	-0.2748	0.3156	0.385	1	RHOBTB1	5.89
cg08841239	chr1	173990508	0.3096	0.3557	0.385	1		22.13
cg16246410	chr2	157189316	-0.3444	0.3956	0.385	1	NR4A2	3.38
cg00987136	chr9	127115791	-0.1755	0.2016	0.385	1	PSMB7	92.57
cg14454721	chr15	59907312	0.3804	0.437	0.385	1	GCNT3	25.28
cg03752439	chr1	38087878	-0.4213	0.484	0.385	1	RSPO1	42.91
cg08659179	chr5	27038707	-0.9102	1.046	0.385	1	CDH9	67.1
cg22572890	chr3	88081281	0.5086	0.5843	0.385	1		70.02
cg13742513	chr19	6433825	-0.2872	0.3299	0.385	1	SLC25A41	72.56
cg21356269	chr7	22365037	0.2704	0.3107	0.385	1	RAPGEF5	80.09
cg20840426	chr12	117800609	-0.4635	0.5324	0.385	1	NOS1	25.86
cg21221358	chr18	33079063	-0.1728	0.1985	0.385	1	INO80C	93.15
cg03220054	chr2	20252767	0.4788	0.55	0.385	1	LAPTM4A	24.56
cg03818723	chr10	54381349	-0.4044	0.4645	0.385	1		87.8
cg01835326	chr16	65573166	-0.4509	0.518	0.385	1	LOC283867	71.6
cg24546984	chr7	25219914	-0.4028	0.4628	0.385	1	C7orf31	3.82
cg02408313	chr9	131399310	0.5092	0.585	0.385	1	WDR34	92.65
cg04532873	chr5	31795845	-0.1974	0.2268	0.385	1		92.87
cg26721651	chr14	63569212	0.2712	0.3116	0.385	1		88.75
cg04670666	chr10	124896129	0.1445	0.166	0.385	1	HMX3	6.21
cg09230442	chr15	65809997	-0.3632	0.4172	0.385	1	DPP8	3.63
cg17379405	chr2	200716738	-0.48	0.5515	0.385	1		83.1
cg23329752	chr11	14542293	-0.2878	0.3307	0.385	1	PSMA1	2.5
cg18858717	chr14	90863402	-0.02364	0.02715	0.385	1	CALM1	1.37
cg06966913	chrX	109245789	-0.8807	1.012	0.385	1	TMEM164	24.58
cg16289848	chr4	79231477	-0.2017	0.2317	0.385	1	FRAS1	92.06
cg19822838	chr9	26260606	0.2419	0.2779	0.385	1		89.26
cg05964640	chr16	84390897	0.3349	0.3848	0.385	1		16.8
cg00820718	chr2	119914744	-0.1361	0.1563	0.385	1	C1QL2	4.04
cg09902061	chr11	34126957	-0.2696	0.3098	0.385	1	NAT10	4.05
cg17230587	chr1	118215406	0.1708	0.1962	0.385	1		92.85
cg02513147	chr8	29721654	-0.2733	0.3139	0.385	1		90.84
cg22680459	chr6	149068180	-0.3287	0.3776	0.385	1	UST	3.77
cg23584871	chr14	100122443	0.2029	0.2331	0.385	1	HHIPL1	90.89
cg01328473	chr2	1711966	0.5976	0.6866	0.385	1	PXDN	55.19
cg09172973	chr16	31091608	-0.1882	0.2162	0.385	1	ZNF646	92.42
cg25310361	chr22	38221670	0.2538	0.2915	0.385	1		87.99
cg14288091	chr8	99305661	-0.128	0.1471	0.385	1	NIPAL2	4.42
cg12615205	chr1	3495611	0.201	0.2309	0.385	1	MEGF6	89.4
cg25577598	chr11	46722234	-0.4053	0.4656	0.385	1	ZNF408	3.63
cg09496634	chr16	87712353	-2.162	2.484	0.385	1	JPH3	68.34
cg00485047	chr16	15736411	-0.08012	0.09204	0.385	1	NDE1	3.27
cg20060089	chr17	41561319	-0.09283	0.1066	0.385	1	DHX8	3.85
cg00071241	chr7	41351539	0.1898	0.218	0.385	1		91.94
cg20568305	chr22	47070251	-0.3829	0.4399	0.385	1	GRAMD4	35.3
cg16478897	chr16	11444105	-0.5638	0.6477	0.385	1	RMI2	45.83
cg07373985	chr3	73434072	0.6792	0.7803	0.385	1	PDZRN3	70.16
cg23529699	chr12	83079969	-0.2438	0.2801	0.385	1	TMTC2	7.31
cg14454073	chr14	50159754	-0.284	0.3262	0.385	1	KLHDC1	2.43
cg04386149	chr16	2015049	-0.03493	0.04013	0.385	1	SNHG9	2.1
cg16248169	chrX	48334308	-0.3437	0.3948	0.385	1	FTSJ1	11.23
cg17771031	chr20	44875334	-0.09474	0.1088	0.385	1	CDH22	3.9
cg20773945	chrX	130211549	0.8839	1.015	0.385	1	ARHGAP36	56.3
cg06828670	chr4	171295847	-0.2357	0.2708	0.385	1		84.81
cg01763754	chr5	139060476	0.2011	0.231	0.385	1	CXXC5	86.7
cg00657616	chr6	34393093	0.1205	0.1385	0.385	1	RPS10	6.57
cg05101920	chr1	160040217	-0.1037	0.1191	0.385	1	KCNJ10	6.33
cg14358543	chr2	46555124	0.236	0.2711	0.385	1	EPAS1	89.43
cg10729531	chr20	61492669	-0.2251	0.2586	0.385	1	TCFL5	3.29
cg06520521	chr11	62323216	0.1201	0.138	0.385	1		4.73
cg11130778	chr5	176296658	0.3213	0.3691	0.385	1	UNC5A	97.4
cg17768741	chr1	213189716	-0.3859	0.4434	0.385	1	ANGEL2	50.91
cg23382806	chr4	74346243	0.1394	0.1602	0.385	1	AFM	93.54
cg23403575	chr4	25878422	-0.2607	0.2995	0.385	1		88.15
cg04073511	chr2	89125621	-0.1297	0.149	0.385	1		94
cg06291211	chr3	105588014	-0.1274	0.1464	0.385	1	CBLB	3.85
cg03053738	chr11	46004687	-0.18	0.2068	0.385	1	PHF21A	92.86
cg20067471	chr6	32765281	-0.1949	0.224	0.385	1		4.44
cg11180316	chr14	53928144	-0.2572	0.2955	0.385	1		92.13
cg16992039	chr18	39534654	-0.3566	0.4096	0.385	1	PIK3C3	90.55
cg17591195	chr2	205130274	0.2988	0.3433	0.385	1		90
cg17735004	chr3	130105190	-0.1215	0.1396	0.385	1	COL6A5	94.98
cg07879612	chr7	157891327	-0.4739	0.5445	0.385	1	PTPRN2	88.57
cg02788266	chr5	50694104	-0.3845	0.4418	0.385	1		5.63
cg23385575	chr19	46305728	0.3069	0.3526	0.385	1	RSPH6A	81.43
cg12998046	chr15	25470186	0.409	0.4699	0.385	1	SNORD115-30	79.34
cg03136859	chr3	15140704	-0.07449	0.08559	0.385	1	RBSN	1.41
cg09905951	chr19	4484445	-0.5929	0.6812	0.385	1	HDGF2	95.01
cg22190299	chr2	9553130	-0.8692	0.9986	0.385	1	ITGB1BP1	81.02
cg26672511	chr1	19908625	0.2498	0.2871	0.385	1		78.37
cg04390022	chr10	50346129	-0.1384	0.159	0.385	1	FAM170B-AS1	94.04
cg12443853	chr12	111369279	0.4153	0.4772	0.385	1		72.49
cg12747657	chr2	240027059	0.6194	0.7116	0.385	1	HDAC4	83.19
cg26800437	chr12	48513530	-0.1363	0.1566	0.385	1	PFKM	5.54
cg10545083	chr2	220094517	-0.219	0.2517	0.385	1	ANKZF1	2.83
cg18680439	chr12	48112249	-0.1838	0.2112	0.385	1	ENDOU	92.69
cg06759648	chr1	111890880	-0.4684	0.5382	0.385	1	C1orf88	84.82
cg09813226	chr9	132312784	-0.1167	0.1341	0.385	1		4.29
cg13416921	chr18	46127350	0.2518	0.2893	0.385	1	CTIF	82.58
cg16494828	chr9	103115300	-0.0374	0.04297	0.385	1	TEX10	1.67
cg06811801	chr6	88028698	-0.1411	0.1621	0.385	1	GJB7	93.47
cg19021318	chr6	30689568	-0.2388	0.2744	0.385	1	TUBB	6.3
cg10395711	chr12	6938638	-0.168	0.1931	0.385	1	LEPREL2	5.89
cg20754715	chr3	20056466	0.2765	0.3177	0.385	1		86.6
cg16772140	chr3	134513993	-0.3345	0.3843	0.385	1	EPHB1	2.73
cg11507544	chr15	102190535	-0.3767	0.4328	0.385	1	TM2D3	80.55
cg18032386	chr10	45953678	0.1067	0.1226	0.385	1	MARCH8	95.55
cg01981433	chr6	138200309	-0.2005	0.2304	0.385	1	TNFAIP3	91.12
cg14318711	chr14	67956433	0.4522	0.5196	0.385	1	TMEM229B	90.13
cg26365358	chr8	40202292	-0.3232	0.3714	0.385	1		76.86
cg15031003	chr22	40490689	-0.3762	0.4322	0.385	1	TNRC6B	14.75
cg09911734	chr16	67226006	-0.3345	0.3843	0.385	1	E2F4	3.14
cg02114786	chr21	46293672	0.07176	0.08245	0.385	1	PTTG1IP	3
cg12668482	chr8	72987762	-0.06903	0.07931	0.385	1	TRPA1	3.11
cg02580045	chr12	110449223	0.2004	0.2303	0.385	1	ANKRD13A	88.89
cg16730386	chr1	46269394	-0.4815	0.5533	0.385	1	MAST2	50.72
cg26618668	chr5	72921897	-0.03261	0.03747	0.385	1	RGNEF	1.62
cg12275147	chr8	85833067	-0.1934	0.2222	0.385	1	RALYL	91.59
cg16311045	chr3	195800273	0.3572	0.4104	0.385	1	TFRC	5.96
cg08357257	chr1	37535245	0.5807	0.6672	0.385	1		91.69
cg12039910	chr15	23060978	0.1632	0.1875	0.385	1	NIPA1	93.41
cg05833518	chrX	49832094	0.5445	0.6256	0.385	1	CLCN5	85.19
cg16185742	chr2	117770189	-0.7593	0.8725	0.385	1		85.12
cg13881376	chr1	183259923	0.199	0.2287	0.385	1	NMNAT2	87.21
cg04272969	chr11	6411615	-0.2866	0.3293	0.385	1	SMPD1	2.86
cg09797698	chr2	175625947	-0.324	0.3723	0.385	1	CHRNA1	74.78
cg25486660	chr14	68985165	0.3883	0.4462	0.385	1	RAD51B	78.52
cg24710503	chr11	65078974	0.2908	0.3342	0.385	1		81.49
cg25871388	chr10	111971576	0.4295	0.4935	0.385	1	MXI1	56.25
cg00443121	chr8	21770233	0.417	0.4792	0.385	1	DOK2	63.59
cg19064201	chr7	43288411	-0.4008	0.4605	0.385	1	HECW1	84.26
cg01741273	chr5	2131617	0.5477	0.6294	0.385	1		68.12
cg00182998	chr1	23866331	0.06373	0.07323	0.385	1		2.16
cg09893601	chr4	106640376	-0.2649	0.3044	0.385	1	GSTCD	87.17
cg14011854	chr4	17616247	0.1001	0.115	0.385	1	MED28	4.02
cg24022821	chr6	28831886	-0.3404	0.3911	0.385	1		1.96
cg27662454	chr19	13975669	-0.1724	0.1981	0.385	1		4.47
cg19140472	chr1	181740089	0.3524	0.405	0.385	1	CACNA1E	70.41
cg00796679	chr12	57457058	0.09949	0.1143	0.385	1	NEMP1	95.91
cg21125095	chr12	8680412	-0.171	0.1965	0.385	1		95.26
cg02893604	chr14	23512805	0.2446	0.2811	0.385	1	PSMB11	80.75
cg21896035	chr6	149276284	0.247	0.2838	0.385	1	LOC100128176	80.82
cg19268498	chr3	180397857	-0.04952	0.05691	0.385	1	CCDC39	1.95
cg09592002	chr16	88733764	0.1397	0.1606	0.385	1	SNAI3-AS1	93.46
cg11728928	chr17	34415818	1.205	1.384	0.385	1	CCL3	41.04
cg26189836	chr2	242082605	0.1688	0.1939	0.385	1	PASK	92.6
cg14229207	chr9	135929747	0.04022	0.04622	0.385	1	GTF3C5	98.31
cg19730022	chr22	42469766	0.1504	0.1728	0.385	1	FAM109B	92.53
cg15858495	chr4	36991911	-0.1369	0.1574	0.385	1		93.99
cg02027651	chr14	93897981	-0.3924	0.4509	0.385	1	UNC79	34.14
cg10366976	chr11	6237351	0.1179	0.1355	0.385	1	FAM160A2	94.81
cg13986591	chr3	194122166	0.2152	0.2472	0.385	1		93.45
cg27019651	chr18	18743966	0.4364	0.5015	0.385	1		14.36
cg01944968	chr22	26097549	0.2028	0.233	0.385	1	ADRBK2	92.59
cg12801619	chr6	108976918	-0.1396	0.1604	0.385	1	FOXO3	93.87
cg24092536	chr7	6475458	-0.1106	0.1271	0.385	1	DAGLB	3.64
cg27648615	chr11	47585604	-0.1698	0.1951	0.385	1	PTPMT1	92.89
cg12342284	chr19	46148839	-0.1558	0.179	0.385	1	EML2	1.77
cg25847835	chr5	147763803	0.1013	0.1164	0.385	1	FBXO38	4.42
cg26413174	chr1	55266737	-0.1122	0.1289	0.385	1	TTC22	3.6
cg23117581	chr1	15331118	0.2243	0.2578	0.385	1	KAZN	88.73
cg14176959	chrX	77225847	-0.1481	0.1702	0.385	1	ATP7A	94.33
cg03684101	chr16	11981161	-0.2416	0.2776	0.385	1	GSPT1	89.39
cg05255762	chr10	72349166	0.2749	0.3159	0.385	1		85.29
cg18306301	chr5	40813927	0.1135	0.1304	0.385	1		94.09
cg24949040	chr3	69232043	-0.3606	0.4144	0.385	1	FRMD4B	84.58
cg26767986	chr10	61112347	-0.321	0.3689	0.385	1	FAM13C	89.51
cg21397890	chr15	96047005	-0.1499	0.1723	0.385	1	LINC00924	93.01
cg27638036	chr16	85624376	-0.1929	0.2217	0.385	1		91.15
cg18420301	chr14	81790497	0.2409	0.2768	0.385	1	STON2	88.5
cg07028788	chr1	221100785	-0.288	0.3309	0.385	1		34.69
cg21945523	chr10	104442207	-0.2264	0.2602	0.385	1	ARL3	89.24
cg00166423	chr9	109865716	-0.1732	0.1991	0.385	1	LOC340512	93.03
cg23053271	chr2	61108572	-0.2573	0.2956	0.385	1	REL	3.89
cg04193848	chr14	69754092	-0.1795	0.2063	0.385	1	GALNT16	92.06
cg12791327	chr2	95723523	0.2754	0.3165	0.385	1		77.69
cg09038885	chr5	159343148	-0.2757	0.3168	0.385	1	ADRA1B	3.87
cg25412557	chr2	242573727	0.5863	0.6737	0.385	1	THAP4	91.63
cg01828548	chr1	35226135	-0.4605	0.5292	0.385	1	GJB4	74.51
cg16232296	chr10	130519885	0.1442	0.1657	0.385	1		93.31
cg14029663	chr14	50582909	-0.2675	0.3074	0.385	1	C14orf138	23.05
cg13701117	chr19	3746493	-0.2371	0.2724	0.385	1	TJP3	87.36
cg08804817	chr16	66149443	0.3714	0.4268	0.385	1		87.38
cg22494725	chr22	38709636	-0.3572	0.4105	0.385	1	CSNK1E	82.77
cg21470541	chr2	120976896	-0.6019	0.6917	0.385	1		62.32
cg13446199	chr8	143762866	0.9706	1.115	0.385	1	PSCA	47.12
cg25124956	chr4	187509603	0.2441	0.2805	0.385	1	FAT1	87.44
cg00616156	chr14	103668933	0.2641	0.3035	0.385	1		89.49
cg09462576	chr1	228297873	0.5618	0.6456	0.385	1	MRPL55	78.72
cg27595849	chr2	33700849	-0.4144	0.4762	0.385	1	RASGRP3	3.18
cg00794198	chrX	105421136	1.074	1.234	0.385	1	MUM1L1	45.1
cg22070975	chr16	1876591	-0.4857	0.5582	0.385	1	HAGH	2.95
cg01327602	chr19	55952038	0.6347	0.7294	0.385	1	SHISA7	37.18
cg06549384	chr14	102687712	0.3776	0.4339	0.385	1	WDR20	54
cg07886327	chr7	122261623	0.3371	0.3873	0.385	1	CADPS2	84.09
cg23423839	chr17	2448961	0.194	0.223	0.385	1		91.83
cg01780466	chr1	145477253	-0.1724	0.1981	0.385	1	LIX1L	3.34
cg07393678	chr8	100866539	-0.1009	0.1159	0.385	1	VPS13B	95.7
cg04991796	chr3	71244633	0.1045	0.1201	0.385	1	FOXP1	95.04
cg06032809	chr6	88654320	0.4163	0.4784	0.385	1		71.62
cg27598706	chr6	40293267	-0.1946	0.2237	0.385	1		91.47
cg10974817	chr6	166912387	-0.2046	0.2351	0.385	1	RPS6KA2	87.91
cg16714230	chr12	30848959	-0.3439	0.3952	0.385	1	IPO8	3.46
cg27297315	chr2	23704185	-0.4775	0.5488	0.385	1	KLHL29	62.51
cg05804702	chr14	75696910	-0.4973	0.5716	0.385	1		79.27
cg19981982	chr11	120418900	0.2519	0.2895	0.385	1		80.21
cg06078766	chr15	63019256	-0.2131	0.2449	0.385	1	TLN2	90.99
cg07231644	chr4	91014825	-0.2325	0.2672	0.385	1		90.71
cg00137209	chr3	142314968	-0.05804	0.06671	0.385	1	PLS1	2.43
cg04946520	chr12	102313156	0.3496	0.4018	0.385	1	DRAM1	91.9
cg15939915	chr11	118436769	-0.08189	0.09412	0.385	1	C11orf60	3.19
cg06098346	chr12	48499667	-0.07097	0.08156	0.385	1	PFKM	3.16
cg20003692	chr1	29138919	-0.1724	0.1982	0.385	1	OPRD1	2.91
cg09988088	chr2	130489521	-0.3309	0.3803	0.385	1		84.52
cg03953768	chr9	135867696	-0.3699	0.4252	0.385	1		35.57
cg26344945	chr12	120638777	-0.1444	0.166	0.385	1	PXN-AS1	6.59
cg06434732	chr16	12322653	0.3234	0.3717	0.385	1	SNX29	21.53
cg13918477	chr14	67671712	-0.1452	0.1669	0.385	1	FAM71D	94.38
cg25549075	chr20	23608021	-0.1493	0.1716	0.385	1		93.83
cg05638471	chr1	1161382	0.2294	0.2636	0.385	1	SDF4	89.53
cg14485021	chr6	7135522	0.1233	0.1417	0.385	1	RREB1	93.83
cg25141943	chr1	234743775	-0.06885	0.07913	0.385	1	IRF2BP2	2.7
cg07246625	chr2	204891938	0.3526	0.4053	0.385	1		12.02
cg09517004	chr10	86361959	-0.4049	0.4653	0.385	1		87.16
cg07799293	chr17	7885435	-0.2438	0.2802	0.385	1		90.83
cg06065778	chr12	116620086	0.3082	0.3542	0.385	1	MED13L	24.05
cg19187121	chr15	101628653	-0.4018	0.4618	0.385	1		9.69
cg07942010	chr3	105088098	-0.09142	0.1051	0.385	1	ALCAM	3.97
cg17696093	chr7	8009712	-0.06641	0.07633	0.385	1	LOC100505921	2.9
cg17075483	chr11	68923332	0.2683	0.3083	0.385	1	LOC338694	85.03
cg04492927	chr5	180480817	-0.1191	0.1369	0.385	1	BTNL9	5.69
cg10704105	chr1	157774405	-0.2335	0.2684	0.385	1	FCRL1	91.06
cg01557792	chr14	70162755	-0.2506	0.288	0.385	1	KIAA0247	8.27
cg25088346	chr17	8547688	0.2338	0.2687	0.385	1		83.28
cg11334105	chr7	134331014	0.2351	0.2702	0.385	1	BPGM	4.27
cg04612671	chr15	39416467	-0.1345	0.1546	0.385	1		94.27
cg25303220	chr19	7663861	0.164	0.1885	0.385	1	KIAA1543	88.45
cg17937497	chr19	55740727	-0.03881	0.04461	0.385	1	TMEM86B	97.97
cg14443640	chr18	3009125	-0.301	0.3459	0.385	1	LPIN2	85.69
cg24547082	chr12	102415433	-0.5283	0.6072	0.385	1	CCDC53	75.65
cg00844192	chr2	203165015	-0.5152	0.5922	0.385	1	NOP58	69.51
cg23722151	chr17	14115620	-0.163	0.1874	0.385	1		93.16
cg08434071	chr1	15485867	-0.4205	0.4833	0.385	1	TMEM51	73.5
cg03565659	chr12	72332624	-0.3002	0.3451	0.385	1	TPH2	5.05
cg10820931	chr10	118154247	-0.165	0.1896	0.385	1		92.41
cg20580026	chr2	200838623	-0.395	0.454	0.385	1		10.79
cg11849614	chr17	74090635	-0.1276	0.1466	0.385	1	EXOC7	94.47
cg06746779	chr7	47913559	-0.5866	0.6743	0.385	1	PKD1L1	91.18
cg07378457	chr11	100590894	-0.167	0.1919	0.385	1	ARHGAP42	93.39
cg11988568	chr17	78518917	-0.03888	0.04468	0.385	1	RPTOR	0.94
cg26682425	chr17	48785602	-0.06662	0.07657	0.385	1	ANKRD40	2.85
cg12986900	chr5	79782552	-0.5958	0.6848	0.385	1	FAM151B	89.1
cg06808258	chrX	112068420	0.2229	0.2562	0.385	1	AMOT	91.35
cg11872672	chr7	157514730	0.2723	0.313	0.385	1	PTPRN2	83.27
cg07565099	chr2	32502226	0.1249	0.1435	0.385	1	YIPF4	95.25
cg14491628	chr9	107689065	-0.27	0.3103	0.385	1	ABCA1	3.3
cg10925518	chr14	36698832	-0.3681	0.423	0.385	1		87.99
cg15340526	chr3	50648891	0.1146	0.1318	0.385	1	CISH	4.73
cg11028316	chr11	95523085	-0.02646	0.03041	0.385	1	CEP57	1.63
cg25482105	chr4	163085432	-0.1992	0.2289	0.385	1	FSTL5	4.09
cg25484904	chr4	48988015	-0.3216	0.3696	0.385	1	CWH43	20.68
cg17971600	chr19	15565369	0.2864	0.3292	0.385	1	RASAL3	54.26
cg14635386	chrX	137708902	-0.5811	0.6679	0.385	1		84.7
cg12282606	chr17	33308362	-0.09461	0.1087	0.385	1	LIG3	3.44
cg08447327	chr3	197686855	-0.03554	0.04085	0.385	1	LMLN	1.45
cg01056399	chr11	47963843	0.3037	0.349	0.385	1		38.85
cg09538658	chr4	44451532	-0.571	0.6563	0.385	1	KCTD8	13.02
cg00711072	chr17	46669489	-0.9347	1.074	0.385	1	LOC404266	48.31
cg08528889	chr15	79277666	0.1479	0.17	0.385	1	RASGRF1	93.67
cg03630386	chr16	1041088	0.7386	0.849	0.385	1		82.66
cg04337514	chr11	799873	0.1545	0.1776	0.385	1	PIDD1	93.94
cg23291145	chr4	41648620	0.1899	0.2183	0.385	1	LIMCH1	89.83
cg02867530	chr3	11610698	0.6418	0.7377	0.385	1	VGLL4	86.3
cg27411301	chr10	9102920	-0.3807	0.4375	0.385	1		90.95
cg17741110	chr11	79172384	-0.5031	0.5783	0.385	1		34.88
cg12919039	chr2	115309570	-0.3214	0.3694	0.385	1	DPP10	73.67
cg02867508	chr22	26921171	0.08203	0.09429	0.385	1		96.45
cg02722456	chr13	77460723	-0.42	0.4827	0.385	1	KCTD12	2.27
cg00718409	chr6	41131863	0.1956	0.2249	0.385	1	TREM2	92.13
cg12362307	chr14	69059927	0.1775	0.204	0.385	1	RAD51B	93.14
cg05377733	chr15	68645969	-0.3275	0.3764	0.385	1	ITGA11	85.63
cg12712074	chr17	29482076	-0.1615	0.1857	0.385	1	NF1	92.9
cg20677939	chr6	157343376	0.1099	0.1263	0.385	1	ARID1B	5.23
cg09275691	chr12	69079989	-0.6447	0.741	0.385	1	NUP107	72.97
cg04008843	chr18	29170928	0.8908	1.024	0.385	1	TTR	71.34
cg01179052	chr16	86554295	0.1079	0.1241	0.385	1		96.72
cg09475757	chr4	178230851	-0.1261	0.145	0.385	1	NEIL3	4.75
cg01705575	chr7	152162042	-0.3055	0.3512	0.385	1	LOC100128822	2.53
cg04190870	chr4	115519516	-0.08227	0.09456	0.385	1	UGT8	3.43
cg23517743	chr2	238623585	0.1202	0.1382	0.385	1	LRRFIP1	94.12
cg09273908	chr15	91379741	0.3988	0.4584	0.385	1		57.13
cg20575468	chr2	189767700	-0.3407	0.3916	0.385	1		86.47
cg03277226	chr5	133197016	-0.4449	0.5114	0.385	1		60.52
cg03106395	chr17	60213308	-0.2552	0.2933	0.385	1		86.1
cg23340345	chr2	233501672	0.4035	0.4638	0.385	1	EFHD1	84.85
cg04917858	chr19	41947210	-0.3916	0.4501	0.385	1	ATP5SL	85.88
cg05198733	chr11	58912052	-0.08043	0.09245	0.385	1	FAM111A	2.92
cg14375531	chr9	89763432	0.2024	0.2326	0.385	1	C9orf170	5.59
cg23606274	chr1	152414848	1.269	1.459	0.385	1		86.54
cg06051730	chr18	70497183	0.4788	0.5503	0.385	1	NETO1	88.68
cg04529955	chr4	147442738	-0.05563	0.06395	0.385	1	SLC10A7	1.88
cg24620157	chr7	88268372	0.3473	0.3992	0.385	1		85.16
cg16132151	chr10	89263949	-0.2173	0.2498	0.385	1	MINPP1	91.33
cg23652859	chr19	59092692	-0.4608	0.5297	0.385	1	MGC2752	15.96
cg18046067	chr19	3302977	0.4566	0.5249	0.385	1		49.28
cg15262242	chr17	47301741	-0.03104	0.03569	0.385	1	PHOSPHO1	1.95
cg18063853	chr15	42387290	-0.1128	0.1297	0.385	1	PLA2G4D	94.94
cg13010326	chr7	36430238	-0.1512	0.1738	0.385	1	ANLN	4.99
cg02458846	chr5	106440547	0.6163	0.7084	0.385	1		75.11
cg05390712	chr16	64906677	-0.1875	0.2155	0.385	1		92.22
cg21902111	chr4	73968248	-0.35	0.4024	0.385	1	ANKRD17	91.01
cg05141465	chr2	101015494	0.2853	0.328	0.385	1	CHST10	89.25
cg14245952	chr12	6585996	0.5302	0.6094	0.385	1		85.1
cg16279993	chr6	159066108	-0.226	0.2598	0.385	1	DYNLT1	3.45
cg12409982	chr3	137489312	-0.2025	0.2327	0.385	1		11.76
cg25073813	chr11	2922068	0.1532	0.1761	0.385	1	SLC22A18AS	93.65
cg08204023	chr5	37835109	-0.1543	0.1774	0.385	1	GDNF	3.41
cg15335973	chr1	20988143	-0.6378	0.7332	0.385	1	DDOST	3.26
cg11803251	chr4	41659108	-0.2233	0.2567	0.385	1	LIMCH1	84.78
cg00797102	chr17	68168184	-0.2397	0.2755	0.385	1	KCNJ2	91.71
cg04598683	chr11	129871924	-0.1175	0.135	0.385	1	NCRNA00167	4.84
cg05658928	chr18	82976	1.388	1.596	0.385	1		59.16
cg27370392	chr20	39715734	-0.4613	0.5303	0.385	1	TOP1	70.93
cg07663523	chr2	121641885	0.1813	0.2085	0.385	1	GLI2	87.93
cg06066180	chr8	12668973	0.245	0.2817	0.385	1	LOC340357	91.22
cg12057295	chr2	219894558	0.07282	0.08371	0.385	1	CCDC108	2.48
cg14874299	chr11	124981343	-0.3007	0.3457	0.385	1	TMEM218	2.52
cg04501819	chr3	80575505	-0.3629	0.4172	0.385	1		87.39
cg04563893	chr2	170589830	0.4773	0.5487	0.385	1	KLHL23	34.76
cg07025312	chr16	27583843	-0.4329	0.4976	0.385	1	KIAA0556	82.27
cg19539115	chr3	188664329	0.1185	0.1362	0.385	1	TPRG1-AS1	94.25
cg03555433	chr16	67753508	-0.1058	0.1217	0.385	1	GFOD2	3.01
cg24553619	chr21	30368286	-0.1229	0.1413	0.385	1		94.75
cg02263509	chrX	38082314	0.4919	0.5654	0.385	1		86.52
cg23201907	chr14	104741786	0.2833	0.3257	0.385	1		90.65
cg01346152	chr1	12678761	-0.1174	0.1349	0.385	1	DHRS3	6.14
cg12702941	chr2	46413111	-0.1328	0.1527	0.385	1	PRKCE	93.75
ch.2.2759695R	chr2	131901847	-0.4304	0.4948	0.385	1	PLEKHB2	3.17
cg24051481	chr13	95364062	-0.2077	0.2387	0.385	1	SOX21	6.68
cg14572778	chr19	38389376	-0.1407	0.1617	0.385	1	WDR87	4.19
cg20399810	chr19	11607284	0.2151	0.2473	0.385	1	MIR7974	89.37
cg24131592	chr13	44734933	-0.2545	0.2926	0.385	1	SMIM2	76.75
cg00018204	chrX	151128776	-0.2214	0.2545	0.385	1	GABRE	92.12
cg12769657	chr1	201140721	-0.1124	0.1292	0.385	1		4.49
cg25280187	chr20	11882067	-0.1752	0.2014	0.385	1	BTBD3	92.46
cg15472802	chr7	135243469	0.1158	0.1332	0.385	1	NUP205	4.69
cg08962038	chr10	88022859	-0.4707	0.5411	0.385	1	GRID1	14.92
cg03829538	chr2	158345366	0.2121	0.2439	0.385	1		89.12
cg27609645	chr2	242996608	0.737	0.8473	0.385	1	LINC01237	75.97
cg11090631	chr1	157144014	-0.288	0.331	0.385	1		32.18
cg07893471	chr2	240118890	0.1876	0.2157	0.385	1	HDAC4	91.1
cg11659304	chr6	56391169	-0.1827	0.21	0.385	1	DST	93.06
cg08195669	chr7	7908330	1.237	1.423	0.385	1	UMAD1	58.21
cg18903093	chr10	63422511	0.456	0.5242	0.385	1	C10orf107	77.33
cg09372692	chr4	148785459	0.3188	0.3665	0.385	1	ARHGAP10	96.54
cg18370812	chr16	75961921	0.9808	1.128	0.385	1		35.99
cg19418336	chr21	40379933	0.1645	0.1891	0.385	1		92.79
cg14369264	chr10	14996383	-0.03956	0.04547	0.385	1	DCLRE1C	1.51
cg25318270	chr4	6473057	0.111	0.1276	0.385	1	PPP2R2C	2.88
cg10381036	chr17	6676441	0.3456	0.3973	0.385	1	XAF1	94.32
cg13653456	chr6	31763819	0.2076	0.2387	0.385	1	VARS	6.38
cg22097050	chr20	1916056	0.5993	0.689	0.385	1	SIRPA	80.77
cg01009664	chr3	129693613	0.1099	0.1263	0.385	1	TRH	4.46
cg05080777	chr6	107019663	-0.7529	0.8655	0.385	1	RTN4IP1	92.38
cg14197487	chr15	101300705	0.3343	0.3844	0.385	1		84.55
cg16826347	chr19	42600200	0.2534	0.2914	0.385	1	POU2F2	78.82
cg23800573	chr21	45114399	0.07539	0.08667	0.385	1	RRP1B	96.26
cg26685735	chr2	228028776	-0.1388	0.1595	0.385	1	COL4A3	1.62
cg10115858	chr17	618160	0.05108	0.05873	0.385	1	VPS53	0.97
cg11953668	chr4	17708071	-0.2294	0.2637	0.385	1	FAM184B	89.41
cg25611269	chr8	142168561	0.1472	0.1692	0.386	1	DENND3	94.1
cg08068061	chr12	51632586	-0.0266	0.03058	0.386	1	DAZAP2	1.43
cg01749784	chr4	113444577	0.1737	0.1997	0.386	1		6.68
cg07526974	chr10	7899001	-0.1723	0.1981	0.386	1	TAF3	93.55
cg22549408	chr18	57566300	0.9435	1.085	0.386	1	PMAIP1	42.84
cg17724439	chr6	162865128	-0.3923	0.451	0.386	1	PARK2	71.94
cg16933320	chr10	74151434	0.2027	0.233	0.386	1	MICU1	93.29
cg21281463	chr19	38423760	0.3552	0.4084	0.386	1	SIPA1L3	33
cg19790509	chr12	130040893	-0.2557	0.2939	0.386	1	TMEM132D	88.41
cg15585576	chr7	70231304	0.1683	0.1934	0.386	1	AUTS2	93.22
cg14793620	chr15	101069602	-0.1557	0.179	0.386	1	CERS3	93.05
cg20341535	chr11	118017101	1.455	1.673	0.386	1	SCN4B	68.85
cg04489229	chr1	38623755	-0.3022	0.3475	0.386	1		87.63
cg10653997	chr17	7583279	-0.1314	0.151	0.386	1	TP53	94.35
cg16737201	chr6	45608150	-0.2363	0.2717	0.386	1		88.32
cg12213699	chr14	64377760	-0.3832	0.4406	0.386	1	SYNE2	87.49
cg08429308	chr15	68114085	0.1473	0.1693	0.386	1		5.3
cg25343399	chr10	72974694	0.1654	0.1902	0.386	1	UNC5B	91.15
cg26279550	chr12	66582805	-0.05109	0.05874	0.386	1	IRAK3	2.7
cg23736843	chr12	113541915	-0.1175	0.135	0.386	1	RASAL1	3.92
cg09298159	chr6	153302566	-0.5572	0.6406	0.386	1	FBXO5	23.74
cg07823079	chr10	11489981	-0.1513	0.1739	0.386	1		94.03
cg26853320	chr1	17584703	0.2239	0.2575	0.386	1	PADI3	90.93
cg17996391	chr20	30226477	0.2093	0.2406	0.386	1	COX4I2	91.34
cg07644571	chr22	22307395	-0.08088	0.09299	0.386	1	PPM1F	3.05
cg15793069	chr8	42854809	-0.5127	0.5895	0.386	1	HOOK3	90.02
cg21714507	chr2	238799378	0.1821	0.2093	0.386	1	RAMP1	92.46
cg14224789	chr4	1990073	0.1304	0.15	0.386	1	WHSC2	94.91
cg00465013	chrX	130191433	-0.4187	0.4814	0.386	1	ARHGAP36	15.15
cg13030586	chr4	186347098	-0.06359	0.07311	0.386	1	UFSP2	3.11
cg24332246	chr19	22035208	0.3726	0.4284	0.386	1	ZNF43	76.86
cg17823829	chr1	202765754	0.1028	0.1182	0.386	1	KDM5B	95.36
cg18085451	chr5	17684407	0.3408	0.3919	0.386	1		92.61
cg14645481	chr5	130501199	-0.2267	0.2606	0.386	1	HINT1	2.66
cg18238683	chr20	56265701	0.278	0.3197	0.386	1	PMEPA1	76.25
cg25770577	chr7	36435902	-0.2904	0.3339	0.386	1	ANLN	89.65
cg01030081	chr13	107440661	-0.1485	0.1707	0.386	1		92.96
cg06348073	chr7	47654264	-0.4843	0.5568	0.386	1		59.79
cg02319392	chr16	83841324	0.3058	0.3516	0.386	1	HSBP1	46.63
cg20451680	chr5	54281336	-0.5546	0.6377	0.386	1	ESM1	47.65
cg19134759	chr11	6335792	-0.397	0.4564	0.386	1		87.61
cg18422852	chr14	23358931	0.2255	0.2593	0.386	1		88.35
cg09522912	chr10	134152747	0.3773	0.4338	0.386	1	LRRC27	93.02
cg07944953	chr8	26315668	0.4632	0.5326	0.386	1		68.68
cg08478172	chr7	141401599	-0.3615	0.4156	0.386	1	KIAA1147	1.69
cg11014561	chr12	18848449	-0.167	0.1921	0.386	1	PLCZ1	93.11
cg26481783	chr21	42935754	-0.1989	0.2287	0.386	1		92.23
cg07917620	chr9	34590286	-0.03044	0.035	0.386	1	CNTFR	1.74
cg14915963	chr3	107395649	-0.1695	0.1949	0.386	1	BBX	92.98
cg24987667	chr4	8518709	-0.2594	0.2983	0.386	1		80.8
cg27131834	chr12	117287038	0.2688	0.309	0.386	1	RNFT2	94.47
cg13553528	chr12	132312106	0.6084	0.6996	0.386	1	MMP17	19.85
cg11806442	chr2	55509253	-0.2469	0.2839	0.386	1	PRDXDD1P	1.29
cg23776785	chr4	47800253	-0.4775	0.5491	0.386	1	CORIN	76.09
cg03333893	chr7	211878	0.08781	0.101	0.386	1	FAM20C	96.32
cg03724487	chr22	32517559	0.233	0.2679	0.386	1	AP1B1P1	90.9
cg21658968	chr11	92754025	-0.5861	0.6739	0.386	1		65.47
cg16831962	chr7	31017752	-0.3783	0.4349	0.386	1	GHRHR	45.61
cg23010344	chr1	228871301	-0.02384	0.02741	0.386	1	RHOU	1.08
cg19886777	chr14	105034096	0.319	0.3668	0.386	1		87.27
cg07731666	chr3	120561170	-0.2018	0.232	0.386	1		94.64
cg16443926	chr7	1597401	0.3293	0.3787	0.386	1	TMEM184A	94.74
cg17918558	chr1	46945595	-0.5559	0.6392	0.386	1		28.05
cg09806970	chr8	141467549	-0.3544	0.4076	0.386	1	TRAPPC9	4.14
cg16780688	chr8	120220073	-0.6583	0.7569	0.386	1	MAL2	65.16
cg06070054	chr18	77475255	-0.09109	0.1047	0.386	1	CTDP1	95.27
ch.15.427045F	chr15	41584933	-0.1056	0.1215	0.386	1	LOC729082	3.77
cg06872347	chr12	117498458	0.2764	0.3178	0.386	1	TESC	74.08
cg10881615	chr2	69100119	-0.1658	0.1906	0.386	1	BMP10	92.6
cg14426030	chr8	74194663	0.4149	0.4771	0.386	1		89.21
cg02281514	chr2	216946545	-0.02555	0.02938	0.386	1	PECR	1.34
cg01364969	chr16	56389029	0.2318	0.2665	0.386	1	GNAO1	87.3
cg09873553	chr11	61543851	0.2327	0.2676	0.386	1	MYRF	84.92
cg21128415	chr2	171359116	-0.06818	0.0784	0.386	1	MYO3B	97.43
cg02977042	chr17	78501207	0.4017	0.4619	0.386	1		58.36
cg04501323	chr1	235267609	-0.4194	0.4822	0.386	1		4.14
cg25855249	chr6	151646817	-1.008	1.159	0.386	1	AKAP12	6.77
cg16097349	chr2	11699294	-0.1751	0.2013	0.386	1	GREB1	92.66
cg00716944	chr8	29851452	0.2824	0.3247	0.386	1		79.93
cg09608173	chr7	98554004	0.1808	0.2078	0.386	1	TRRAP	92.54
cg17402279	chr6	170714038	-0.1687	0.194	0.386	1	FAM120B	93.69
cg21075784	chr19	54637076	0.7125	0.8192	0.386	1		64.91
cg01885503	chr16	54321848	-0.2225	0.2559	0.386	1	IRX3	17.74
cg02195296	chr8	72171928	-0.5194	0.5973	0.386	1	EYA1	77.56
cg07589563	chr3	141644679	0.1769	0.2034	0.386	1	ATP1B3	92.97
cg14528141	chr5	149631576	0.2229	0.2563	0.386	1	CAMK2A	90.08
cg04542672	chr6	126306549	0.1335	0.1535	0.386	1	TRMT11	94.89
cg22023820	chr8	1683619	0.1311	0.1507	0.386	1		4.02
cg00786490	chr20	34681763	0.1273	0.1464	0.386	1	EPB41L1	5.49
cg12800105	chr12	121972412	0.2318	0.2665	0.386	1	KDM2B	88.99
cg14774044	chr2	118772298	-0.4142	0.4763	0.386	1	CCDC93	5.53
cg18982568	chr12	53097169	0.2183	0.251	0.386	1	KRT77	90.85
cg08541649	chr7	24826962	0.2395	0.2754	0.386	1		89.88
cg05036422	chr10	76684214	0.2304	0.265	0.386	1	KAT6B	91.07
cg03905847	chr10	134599934	0.1772	0.2038	0.386	1	NKX6-2	3.14
cg19759717	chr5	107856792	-0.3943	0.4534	0.386	1		26.82
cg17235203	chr12	113984651	0.393	0.452	0.386	1		63.44
cg22174693	chr17	56609631	-0.1526	0.1754	0.386	1	SEPT4	5.89
cg24727110	chr2	31495095	-0.1707	0.1962	0.386	1		93.56
cg20348858	chr10	119305335	-0.1385	0.1593	0.386	1	EMX2	8.56
cg07611945	chr6	135304723	-0.1349	0.1551	0.386	1	HBS1L	94.59
cg05334140	chrX	69670626	0.1504	0.1729	0.386	1	DLG3	93.79
cg02444871	chr21	35750662	-0.1971	0.2267	0.386	1	FAM165B	92.23
cg12909925	chr1	14105607	0.2805	0.3225	0.386	1	PRDM2	84.62
cg05241618	chr7	47993751	0.1034	0.1189	0.386	1		95.49
cg26949037	chr16	31003936	-0.25	0.2875	0.386	1	STX1B	87.69
cg01358854	chr17	12449615	-0.2139	0.2459	0.386	1		88.85
cg22626168	chr15	101513246	-0.6331	0.728	0.386	1	LRRK1	44.43
cg13956671	chr10	35379687	-0.06858	0.07886	0.386	1	CUL2	3.07
cg15920453	chr13	113635755	-0.4909	0.5645	0.386	1	MCF2L	72.31
cg05087600	chr8	70773847	0.2133	0.2452	0.386	1		91.86
cg15866535	chr1	89615206	-0.1842	0.2118	0.386	1	GBP7	92.24
cg24946597	chr8	31497464	0.03209	0.03691	0.386	1	NRG1	2.03
cg23096178	chr1	204733510	0.3678	0.423	0.386	1		82.69
cg00741848	chr7	1549136	-0.2883	0.3315	0.386	1		83
cg25822535	chr12	56321782	-0.3184	0.3662	0.386	1	WIBG	2.89
cg17520555	chr17	61526192	0.2247	0.2584	0.386	1		82.41
cg04762615	chr6	7541788	-0.7101	0.8165	0.386	1	DSP	3.47
cg21964889	chr12	93708512	0.1158	0.1332	0.386	1	LOC643339	98.85
cg09621472	chr3	113439314	0.07774	0.08939	0.386	1	NAA50	96.23
cg23319790	chr19	54215487	0.2685	0.3088	0.386	1	MIR519D	85.16
cg03013276	chr22	24058932	-0.4974	0.572	0.386	1	LOC91316	61.82
cg00618865	chr3	129324699	-0.3564	0.4098	0.386	1	PLXND1	2.55
cg26120093	chr14	104600550	0.07879	0.0906	0.386	1		96.25
cg07797030	chr22	20073477	-0.1337	0.1537	0.386	1	MIR1306	94.33
cg23222488	chr5	176755393	0.3418	0.3931	0.386	1		87.46
cg13712171	chr1	116313921	-0.144	0.1656	0.386	1		93.24
cg24517989	chr11	12915502	0.6374	0.733	0.386	1	TEAD1	66.63
cg09827397	chr4	74319135	0.2653	0.305	0.386	1	AFP	78.85
cg02369904	chrX	26212857	-0.2451	0.2818	0.386	1	MAGEB6	91.63
cg07658508	chr4	973177	0.5917	0.6804	0.386	1	SLC26A1	35.15
cg07652788	chr10	133598589	0.275	0.3162	0.386	1		90.14
cg08597434	chr5	100043128	0.8316	0.9563	0.386	1		84.58
cg12624544	chr19	45658006	0.2364	0.2718	0.386	1	NKPD1	90.21
cg11527326	chr12	113903232	-0.1674	0.1925	0.386	1	LHX5	1.46
cg12895429	chr20	35806810	-0.3638	0.4184	0.386	1	RPN2	2.78
cg19746329	chr2	133427763	-0.1316	0.1514	0.386	1	LYPD1	6.11
cg11808639	chr2	132439921	-0.3198	0.3678	0.386	1		28.3
cg14467654	chr9	131155819	0.5651	0.6499	0.386	1	MIR219-2	81.03
cg10880090	chr1	229476452	0.2439	0.2805	0.386	1	CCSAP	89.55
cg04981166	chr20	37057418	0.1415	0.1627	0.386	1	LOC388796	94.06
cg01184452	chr7	128480934	0.2478	0.285	0.386	1	FLNC	89.14
cg17523769	chr5	19988666	-0.5241	0.6027	0.386	1	CDH18	25.94
cg13265532	chr22	50895920	-0.2265	0.2605	0.386	1	SBF1	88.41
cg16131903	chr7	100732109	0.1324	0.1522	0.386	1	TRIM56	94.69
cg07110398	chr2	106430883	-0.1062	0.1221	0.386	1	NCK2	95.19
cg23625458	chr1	19600141	0.2405	0.2766	0.386	1	AKR7L	85.3
cg02498682	chr11	8939539	-0.1191	0.137	0.386	1	AKIP1	94.91
cg16462532	chr3	43102691	0.2193	0.2522	0.386	1		90.01
cg10355814	chr10	134460330	-0.1419	0.1632	0.386	1	INPP5A	94.88
cg09918581	chr10	68812190	-0.4135	0.4756	0.386	1	LRRTM3	71.33
cg12036544	chr10	22013777	-0.5191	0.5969	0.386	1	MLLT10	4.03
cg20290390	chr7	126421388	0.2263	0.2603	0.386	1	GRM8	90.14
cg24712108	chr19	41869725	-0.02934	0.03374	0.386	1	B9D2	1.99
cg13040693	chr13	45886102	0.6224	0.7158	0.386	1		17.73
cg08466179	chr1	47799146	-0.2161	0.2485	0.386	1	CMPK1	8.96
cg19758787	chr1	92752347	-0.2113	0.243	0.386	1	GLMN	90.88
cg01819757	chr4	7999405	-0.2187	0.2516	0.386	1	ABLIM2	91.41
cg01339180	chr12	114256582	0.2037	0.2342	0.386	1	RBM19	91
cg02486618	chr2	158406148	-0.2176	0.2503	0.386	1	ACVR1C	92.53
cg08127100	chr9	132596799	0.4233	0.4868	0.386	1	USP20	38.8
cg23331156	chr10	123754135	-0.4854	0.5582	0.386	1	TACC2	34.81
cg24047400	chr1	117452415	-0.2826	0.325	0.386	1	PTGFRN	2.97
cg16584172	chr13	100633446	-0.1142	0.1314	0.386	1	ZIC2	5.17
cg21076875	chr12	25481107	-0.4625	0.5319	0.386	1		57.81
cg02823749	chr5	116430611	0.2388	0.2746	0.386	1		90.03
cg02458152	chr8	49305780	0.5393	0.6203	0.386	1		92.7
cg03347050	chr4	119200210	-0.2159	0.2483	0.386	1	SNHG8	4.14
cg04700798	chr1	113390810	0.4113	0.473	0.386	1	LINC01356	83.32
cg05953939	chr5	140531097	-0.6922	0.796	0.386	1	PCDHB6	60.59
cg02593082	chr19	11616670	-0.3942	0.4533	0.386	1	ZNF653	3.66
cg01061590	chr12	27677242	0.03266	0.03757	0.386	1	PPFIBP1	1.94
cg12182593	chr7	127961761	-0.1363	0.1567	0.386	1	RBM28	93.22
cg01801946	chr2	105024919	0.4689	0.5393	0.386	1	LOC100287010	79.94
cg26767922	chr3	129289845	0.2221	0.2554	0.386	1	PLXND1	91.1
cg26543816	chr4	38180741	0.1383	0.159	0.386	1		93.57
cg26705953	chr6	46703123	-0.07037	0.08094	0.386	1	PLA2G7	1.16
cg07084161	chr8	90996382	-0.09087	0.1045	0.386	1	NBN	3.68
cg19517509	chr12	120933726	-0.2332	0.2682	0.386	1	DYNLL1	5.19
cg16650677	chr3	128295134	0.1079	0.1241	0.386	1	C3orf27	95.73
cg07596209	chr1	14026618	0.02779	0.03196	0.386	1	PRDM2	1.68
cg01191462	chr10	3200435	1.17	1.346	0.386	1	PITRM1	81.42
cg27125174	chr3	69191500	0.3127	0.3596	0.386	1		91.19
cg13669156	chr1	54519767	0.085	0.09776	0.386	1	TCEANC2	3.33
cg22569011	chr19	1077904	-0.3966	0.4561	0.386	1	HMHA1	74.74
cg19267861	chr20	61809724	-0.1948	0.224	0.386	1	MIR124-3	3.52
cg02556146	chr6	139764657	0.5223	0.6008	0.386	1		90.59
cg16729415	chr15	35047203	-0.03648	0.04195	0.386	1	GJD2	2.26
cg20799758	chr12	49931579	0.1001	0.1151	0.386	1	KCNH3	3.89
cg20444722	chr16	89986351	0.1997	0.2296	0.386	1	MC1R	89.38
cg18875074	chr7	143676472	-0.1875	0.2157	0.386	1		93.77
cg16571794	chr4	7648627	0.4408	0.507	0.386	1	SORCS2	43.87
cg21898752	chr16	81069306	0.08673	0.09975	0.386	1	ATMIN	3.32
cg06651376	chr17	1690794	0.3322	0.3821	0.386	1	SMYD4	96.89
cg11998932	chr7	3901843	0.7693	0.8848	0.386	1	SDK1	73.42
cg08401836	chr6	26032486	-0.06433	0.07399	0.386	1	HIST1H3B	2.65
cg12593746	chr1	98789535	-0.08056	0.09266	0.386	1		2.76
cg21955151	chr22	24110134	-0.4116	0.4734	0.386	1	CHCHD10	2.69
cg13281581	chr14	70547034	0.1916	0.2203	0.386	1	SLC8A3	91.44
cg05081118	chr22	22299432	0.3499	0.4024	0.386	1	PPM1F	43.74
cg18502743	chr3	46335416	0.3228	0.3713	0.386	1		84.29
cg20539752	chr2	176994305	-0.07095	0.0816	0.386	1	HOXD8	3.2
cg00458882	chr3	53263637	-0.1548	0.178	0.386	1	TKT	92.34
cg15325047	chr16	67956148	0.4196	0.4826	0.386	1	PSKH1	74.14
cg12869809	chr1	206904547	1.261	1.45	0.386	1	MAPKAPK2	68.91
cg15544765	chr2	142254537	1.035	1.19	0.386	1	LRP1B	56.09
cg03741590	chr8	82281930	1.152	1.325	0.386	1		70.41
cg13402947	chr10	15182974	0.1731	0.1991	0.386	1	NMT2	93.46
cg16525610	chr7	124571116	-1.09	1.253	0.386	1	POT1	20.55
cg16628681	chr21	45709604	0.2406	0.2768	0.386	1	AIRE	81.02
cg13548007	chr3	184218496	-0.4083	0.4697	0.386	1		45.54
cg15509704	chr20	36363187	0.3493	0.4018	0.386	1	CTNNBL1	71.32
cg24023087	chr6	145804207	-0.1744	0.2006	0.386	1		93.7
cg22794860	chr9	99212339	-0.3382	0.389	0.386	1	HABP4	1.32
cg08477616	chr1	246655821	-0.6179	0.7106	0.386	1	SMYD3	39.55
cg17592376	chr3	61828811	0.1741	0.2002	0.386	1	PTPRG	91.97
cg20474755	chr12	104444435	0.5247	0.6035	0.386	1	GLT8D2	34.56
cg18241513	chr22	45097961	-0.08221	0.09456	0.386	1	PRR5	1.77
cg22090055	chr11	86198833	0.7459	0.8579	0.386	1	ME3	87.39
cg16808310	chr20	37555834	-0.06693	0.07698	0.386	1	FAM83D	2.97
cg26795061	chr4	71181511	-0.2825	0.325	0.386	1		87.68
cg07305537	chr11	2080550	0.5228	0.6013	0.386	1		50.04
cg20551517	chr17	47046292	0.1529	0.1759	0.386	1	GIP	93.24
cg12069304	chr16	24787524	0.4636	0.5332	0.386	1	TNRC6A	90.23
cg06706355	chr17	41172092	0.3505	0.4032	0.386	1	VAT1	46.91
cg06978145	chr20	30754792	-0.3945	0.4538	0.386	1	TM9SF4	81.08
cg25078026	chr6	28829931	-0.3799	0.437	0.386	1		81.6
cg06893980	chr6	170862231	-0.07088	0.08153	0.386	1	PSMB1	2.6
cg22807378	chr6	170151601	-0.02967	0.03412	0.386	1	TCTE3	1.07
cg00901264	chr3	14644790	-0.6017	0.6921	0.386	1		1.9
cg01226265	chr18	72123958	-0.06219	0.07153	0.386	1	FAM69C	3.19
cg18028993	chr10	91043247	0.6234	0.7171	0.386	1		63.66
cg08125719	chr1	205012449	-0.1842	0.2119	0.386	1	CNTN2	2.06
cg04678141	chr10	29923920	0.4705	0.5412	0.386	1	SVIL	89.52
cg22333960	chr1	18435619	-0.4982	0.5731	0.386	1	IGSF21	2.06
cg06373687	chr2	158903881	-0.4721	0.5431	0.386	1	UPP2	69.31
cg08609249	chr2	75788798	0.4038	0.4645	0.386	1	EVA1A	70.89
cg23670631	chr19	815164	-0.3548	0.4081	0.386	1	LPPR3	81.76
cg07236524	chr17	59199563	0.1165	0.134	0.386	1	BCAS3	94.84
cg02859992	chr1	119282495	-0.268	0.3083	0.386	1		89.18
cg22191731	chr19	19496697	-0.2136	0.2457	0.386	1	GATAD2A	2.3
cg14970554	chr13	95311630	-0.1753	0.2016	0.386	1		92.9
cg09593091	chr16	22361247	-0.1614	0.1857	0.386	1	CDR2	92.71
cg12909337	chr2	218899613	0.5264	0.6054	0.386	1		2.23
cg04925220	chr6	107807442	0.4258	0.4898	0.386	1		85.27
cg11980791	chr9	131084797	-0.3891	0.4475	0.386	1	COQ4	4.43
cg06751705	chr7	43769116	-0.05516	0.06345	0.386	1	C7orf44	2.43
cg26375855	chr19	54299976	-0.1196	0.1375	0.386	1	NLRP12	94.03
cg07444473	chr2	200332380	-0.1212	0.1394	0.386	1	FLJ32063	3.87
cg15444788	chr1	85666708	-0.07853	0.09033	0.386	1	SYDE2	2.45
cg09428604	chr2	234366795	0.1833	0.2109	0.386	1	DGKD	92.39
cg06511683	chr8	68255957	-0.3461	0.3982	0.386	1	ARFGEF1	2.65
cg06362348	chr1	20126660	-0.0721	0.08293	0.386	1	TMCO4	3.06
cg24423503	chr2	6028915	0.2343	0.2695	0.386	1		88.34
cg11269819	chr11	31833747	-0.08061	0.09273	0.386	1	PAX6	3.39
cg20600422	chr13	52300672	0.1718	0.1976	0.386	1	WDFY2	93.37
cg25023841	chr16	83864172	0.2347	0.27	0.386	1		86.33
cg09099082	chr5	175271837	0.3195	0.3675	0.386	1	CPLX2	57.65
cg14293323	chr11	353567	-0.5325	0.6125	0.386	1		65.26
cg24460235	chr2	146410699	-0.1326	0.1525	0.386	1		94.33
cg03433655	chr4	108745771	-0.3047	0.3505	0.386	1	SGMS2	3.93
cg26197690	chr5	139936946	-0.1418	0.1631	0.386	1	SRA1	3.4
cg02660715	chr20	57037041	0.1957	0.2252	0.386	1	APCDD1L	91.44
cg09928274	chr19	48501729	-0.196	0.2254	0.386	1	ELSPBP1	91.54
cg14803005	chr2	81708731	-0.7461	0.8583	0.386	1		88.15
cg00252069	chr10	97575640	-0.2843	0.327	0.386	1	ENTPD1	85.03
cg04995108	chr6	16583141	-0.1041	0.1197	0.386	1	ATXN1	95.5
cg01421264	chr16	31227800	-0.1199	0.1379	0.386	1	TRIM72	4.92
cg11355075	chr11	89510558	0.2422	0.2786	0.386	1		63.32
cg09998519	chr1	245028194	-0.2476	0.2848	0.386	1	HNRNPU	2.46
cg17661686	chr8	73986912	0.3855	0.4435	0.386	1	C8orf84	90.56
cg00058128	chr6	38899690	-0.5142	0.5915	0.386	1	LOC100131047	90.51
cg03641064	chr6	81250398	-0.3976	0.4574	0.386	1		93.5
cg14451828	chr11	94373920	-0.1852	0.213	0.386	1		93.33
cg15341350	chr12	119446891	0.2355	0.2709	0.386	1	SRRM4	9.21
cg03220094	chr1	220660758	0.6297	0.7244	0.386	1		88.73
cg19080590	chr16	83520203	0.2352	0.2706	0.386	1	CDH13	85.23
cg27379593	chr3	188326290	0.3784	0.4353	0.386	1	LPP	94.19
cg06586322	chr4	2326828	-0.4022	0.4626	0.386	1	ZFYVE28	53.82
cg07764652	chr19	13973269	-0.2251	0.259	0.386	1		2.66
cg13924207	chr6	35226631	-0.3726	0.4286	0.386	1	ZNF76	9.53
cg12065406	chr1	180165648	0.1726	0.1986	0.386	1	QSOX1	90.43
cg10832788	chr6	164033276	-0.4164	0.479	0.386	1		93.06
cg09740332	chr5	33422029	0.4214	0.4847	0.386	1		89.08
cg01801510	chr17	40291310	0.1657	0.1906	0.386	1	RAB5C	92.46
cg05112617	chr3	93698932	-0.05753	0.06618	0.386	1	ARL13B	2.51
cg23824713	chr18	61157738	0.5819	0.6694	0.386	1	SERPINB5	80.13
cg09139275	chr8	66556020	0.4784	0.5504	0.386	1	MTFR1	12.42
cg13021629	chr9	139659065	-0.2569	0.2955	0.386	1	LCN15	89.83
cg17332023	chr1	205226422	0.2288	0.2632	0.386	1	TMCC2	93.99
cg03610280	chr10	97592418	0.3552	0.4086	0.386	1	ENTPD1	90.16
cg11695041	chr12	133035885	0.5114	0.5883	0.386	1		91.73
cg18934701	chr14	101719855	0.2442	0.2809	0.386	1		88.59
cg25532891	chr16	75256344	0.4248	0.4886	0.386	1	CTRB1	77.52
cg12925763	chrX	53124147	-0.3492	0.4018	0.386	1	KANTR	30.44
cg24274438	chr7	72296495	0.2443	0.281	0.386	1	TYW1B	90.08
cg12838192	chr4	121993196	-0.2624	0.3019	0.386	1	C4orf31	11.08
cg17069131	chr3	100923178	-0.1854	0.2133	0.386	1		92.22
cg09141463	chr7	44289853	-0.2991	0.3441	0.386	1	CAMK2B	89.06
cg27504302	chr10	36561124	-0.2884	0.3318	0.386	1		89.33
cg19277288	chr6	33216268	-0.3375	0.3883	0.386	1		3.87
cg27154311	chr9	91003395	-0.03104	0.0357	0.386	1	SPIN1	1.37
cg19782243	chr11	125133120	-0.3364	0.387	0.386	1	PKNOX2	9.98
cg15146452	chr3	139184909	0.2123	0.2442	0.386	1	RBP2	84.4
cg16314369	chr4	185655609	-0.1208	0.1389	0.386	1	MLF1IP	3.81
cg17788066	chr4	96937916	0.34	0.3912	0.386	1		31.15
cg15674474	chr17	14374305	0.6058	0.6969	0.386	1		82.05
cg14695294	chr4	182081693	-0.2519	0.2898	0.386	1	LINC00290	90.43
cg02791860	chr5	128429156	-0.2043	0.235	0.386	1	ISOC1	91.24
cg20370846	chr5	124450889	-0.1583	0.1821	0.386	1	LOC101927421	93.54
cg13019306	chr5	145155873	0.3578	0.4116	0.386	1	PRELID2	83.4
cg12868936	chr6	4312014	0.1972	0.2268	0.386	1		92.16
cg15000813	chr8	17454394	1.195	1.375	0.386	1	PDGFRL	80.33
cg19275890	chr15	97323132	0.3773	0.434	0.386	1		72.85
cg12201660	chr11	120008220	0.2183	0.2511	0.386	1	TRIM29	87.33
cg14039909	chr11	76433293	0.4057	0.4667	0.386	1	GUCY2E	41.45
cg17147526	chr2	234072415	0.3078	0.3542	0.386	1	INPP5D	97.69
cg10526478	chr16	85936211	0.2656	0.3055	0.386	1	IRF8	52.78
cg04453648	chr17	78176139	0.1648	0.1895	0.386	1	CARD14	90.05
cg10300252	chr17	80918791	-0.1983	0.2281	0.386	1	B3GNTL1	88.48
cg03607951	chr1	79085586	-0.3928	0.4519	0.386	1	IFI44L	86.45
cg25644208	chr11	128899306	-0.3734	0.4296	0.386	1	ARHGAP32	95.3
cg06353219	chr5	5291745	0.2195	0.2525	0.386	1	ADAMTS16	84.46
cg22688260	chr3	16306809	-0.2003	0.2304	0.386	1	OXNAD1	1.88
cg20764116	chr11	20692709	-0.14	0.1611	0.386	1	NELL1	5.71
cg04098314	chr20	43211178	0.4203	0.4835	0.386	1	PKIG	26.99
cg10503326	chr3	170028283	-0.8414	0.968	0.386	1		72.12
cg09428340	chr6	163570371	1.466	1.687	0.386	1	PACRG	61.68
cg27121267	chr11	125544292	0.325	0.3739	0.386	1	ACRV1	73.69
cg19188063	chr21	35986231	-0.4653	0.5353	0.386	1	RCAN1	54.04
cg25434116	chr1	71534858	0.1568	0.1804	0.386	1	MIR186	94.59
cg14878685	chr11	88241425	-0.6526	0.7508	0.386	1	GRM5	59.85
cg04093159	chr5	166211825	-0.07295	0.08393	0.386	1		98.31
cg01684248	chr16	86536239	-0.1427	0.1642	0.386	1		4.42
cg07908654	chr13	41631052	-0.4103	0.472	0.386	1		77.22
cg27622701	chr8	101665741	0.2964	0.341	0.386	1		75.55
cg22579265	chr10	94180383	-0.05766	0.06634	0.386	1		1.62
cg13208687	chr2	177373823	-0.5686	0.6542	0.386	1		68.87
cg01688776	chr21	43135973	-0.5315	0.6115	0.386	1	C21orf129	75.83
cg14057952	chr2	42097561	0.4248	0.4887	0.386	1		85.37
cg09126640	chr1	44555148	0.1375	0.1582	0.386	1		93.76
cg04214828	chr5	67702607	0.2382	0.2741	0.386	1		91.17
cg02653687	chr10	104569555	0.2156	0.2481	0.386	1	WBP1L	84.43
cg03565013	chr2	242699031	-1.484	1.707	0.386	1	D2HGDH	87.78
cg19458893	chr19	42805322	-0.1112	0.1279	0.386	1	PAFAH1B3	94.65
cg02333912	chr8	101116775	-0.1269	0.146	0.386	1	RGS22	94.27
cg18397357	chr17	28565258	-0.3347	0.3851	0.386	1		23.33
cg26028672	chr12	77931575	0.4804	0.5527	0.386	1		88.64
cg11414709	chr6	28555055	0.1306	0.1503	0.386	1	SCAND3	3.93
cg22023604	chr17	40729574	-0.1401	0.1612	0.386	1	PSMC3IP	3.59
cg19921439	chr13	41837776	-0.07169	0.08248	0.386	1	MTRF1	3.21
cg09021557	chr16	80770186	-0.2152	0.2477	0.386	1	CDYL2	89.35
cg05238812	chr4	120221776	-0.06864	0.07897	0.386	1	C4orf3	1.53
cg07873183	chr17	75451669	-0.3521	0.4051	0.386	1	SEPT9	49.39
cg17141574	chr17	65039167	0.2902	0.3339	0.386	1	CACNG1	86.04
cg00173760	chr16	11695850	-0.4271	0.4914	0.386	1		90
cg27462969	chr1	67896192	-0.1123	0.1292	0.386	1	SERBP1	4.48
cg13139222	chr20	56131388	1.167	1.343	0.386	1		88.43
cg02342216	chr2	7163363	-0.3014	0.3468	0.386	1	RNF144A	86.59
cg03370542	chr1	63249606	0.11	0.1266	0.386	1	ATG4C	3.23
cg23670794	chr3	111313065	0.2308	0.2656	0.386	1	ZBED2	91.05
cg08156743	chr12	31747266	-0.5998	0.6901	0.386	1	DENND5B-AS1	51.61
cg15942720	chr14	51706980	-0.04677	0.05381	0.386	1	TMX1	1.3
cg08278266	chr5	141071625	-0.1567	0.1803	0.386	1		3.39
cg09274046	chr20	4158113	-0.1737	0.1999	0.386	1	SMOX	93.45
cg24554458	chr1	113932907	-0.05097	0.05865	0.386	1	MAGI3	2.73
cg12457231	chr10	85896102	0.2353	0.2708	0.386	1		86.33
cg02758964	chr12	131403050	0.2633	0.3029	0.386	1		87.96
cg21521892	chr19	45146289	0.1047	0.1205	0.386	1	PVR	94.67
cg24214152	chr12	85673860	-0.3727	0.4288	0.386	1	ALX1	2.7
cg10164672	chr5	156750213	-0.165	0.1899	0.386	1	CYFIP2	93.78
cg01169981	chr15	85680344	-0.1581	0.182	0.386	1	PDE8A	93.63
cg25655938	chr2	73716117	-0.3173	0.3651	0.386	1	ALMS1	84.65
cg02743028	chr14	24838222	-0.1144	0.1316	0.386	1	NFATC4	3.8
cg13765368	chr17	21280740	-0.278	0.3198	0.386	1	KCNJ12	4.13
cg07512258	chr10	75619420	-0.423	0.4867	0.386	1	CAMK2G	70.57
cg23031500	chr17	38804808	-0.2972	0.342	0.386	1	SMARCE1	5.68
cg04067501	chr19	38027834	-0.1054	0.1213	0.386	1	ZNF793	94.48
cg10103942	chr10	104183175	0.1567	0.1803	0.386	1	CUEDC2	94.33
cg17326597	chr14	59810637	0.166	0.191	0.386	1	DAAM1	93.57
cg09987408	chr9	139311141	-0.155	0.1784	0.386	1	PMPCA	93.74
cg05702633	chr1	204381220	-0.1503	0.173	0.386	1	PPP1R15B	4.87
cg16106297	chr19	58556609	0.2444	0.2813	0.386	1	ZSCAN1	77.81
cg22637759	chr4	124317895	-0.1207	0.1389	0.386	1	SPRY1	4.69
cg02271380	chr19	38040258	0.4086	0.4701	0.386	1	ZNF571-AS1	96.41
cg24892948	chr19	36001897	-0.5743	0.6608	0.386	1	DMKN	66.95
cg22666015	chr2	233981885	0.4422	0.5088	0.386	1	INPP5D	38.11
cg09891302	chr6	44305562	-0.2681	0.3085	0.386	1		85.74
cg08464702	chr4	6988753	-0.416	0.4786	0.386	1	TBC1D14	1.4
cg13878221	chr12	108474518	0.2403	0.2765	0.386	1		90.16
cg24537383	chr1	64239633	0.124	0.1426	0.386	1	ROR1	2.72
cg17677402	chr11	61889979	-0.1513	0.1741	0.386	1	INCENP	93.42
cg24561952	chr11	5567996	0.2465	0.2836	0.386	1	OR52H1	89.27
cg13206411	chr1	197170200	-0.4241	0.488	0.386	1	ZBTB41	12.4
cg20845659	chr8	38579007	-0.09446	0.1087	0.386	1		3.24
cg00239272	chr13	114762045	0.401	0.4614	0.386	1	RASA3	96.56
cg23094057	chr2	37899357	-0.107	0.1231	0.386	1	CDC42EP3	4.36
cg14115176	chr8	70060832	-0.3056	0.3516	0.386	1		83.05
cg06125930	chr6	137143662	-0.4315	0.4965	0.386	1	PEX7	3.66
cg03601092	chr22	39101339	-0.08468	0.09743	0.386	1	GTPBP1	1.84
cg17833341	chr1	154947313	-0.1425	0.1639	0.386	1	SHC1	4.54
cg07171496	chr1	179560754	0.8042	0.9254	0.386	1	TDRD5	27.74
cg07616376	chr18	2980515	0.4239	0.4878	0.386	1	LPIN2	19.9
cg06691453	chr10	133962022	0.3675	0.4228	0.386	1	JAKMIP3	84.95
cg25007384	chr19	5015806	0.1403	0.1614	0.386	1	KDM4B	94.26
cg27404186	chr2	242843821	1.458	1.678	0.386	1		83.88
cg03957884	chr13	23471850	0.1998	0.2299	0.386	1		95.1
cg00183741	chr6	23178052	0.8816	1.014	0.386	1		80.18
cg26540123	chr20	44420762	-0.02568	0.02955	0.386	1	WFDC3	1.52
cg07333431	chr18	60671177	0.1408	0.162	0.386	1		93.25
cg13567169	chr12	121410855	0.52	0.5984	0.386	1	C12orf27	30.84
cg12694472	chr17	55521969	0.6439	0.7409	0.386	1	MSI2	49.43
cg27116232	chr22	35775959	0.2113	0.2431	0.386	1	HMOX1	90.92
cg22913127	chr19	34624975	-0.5287	0.6084	0.386	1		83.38
cg04951437	chr14	65584663	-0.5346	0.6152	0.386	1		64.57
cg11883836	chr3	156838181	0.8019	0.9228	0.386	1		39.72
cg08547922	chr1	12173373	0.2014	0.2318	0.386	1	TNFRSF8	90.98
cg09304006	chr19	41945984	-0.3346	0.3851	0.386	1	ATP5SL	2.84
cg25399461	chr17	80824633	0.3191	0.3673	0.386	1	TBCD	83.11
cg01720705	chr1	231175557	-0.3522	0.4053	0.386	1	FAM89A	14.49
cg06256438	chr2	121260279	-0.2412	0.2775	0.386	1		86.9
cg14470479	chr9	34339403	-0.1374	0.1581	0.386	1	NUDT2	93.37
cg12837057	chr6	150185488	0.03428	0.03945	0.386	1	LRP11	0.77
cg26342454	chr4	10035262	-0.4494	0.5172	0.386	1	SLC2A9	52.62
cg26840798	chr16	15877506	0.1776	0.2044	0.386	1	MYH11	92.21
ch.2.3800641F	chr2	190313144	-0.1772	0.2039	0.386	1	WDR75	3.91
cg04237196	chr7	13095833	-0.4298	0.4946	0.386	1		5.68
cg14577589	chr3	72006086	0.2063	0.2374	0.386	1		90.49
cg19112021	chr4	185873448	-0.2308	0.2656	0.386	1		94.73
cg11103211	chr8	49621098	0.2874	0.3307	0.386	1		74.2
cg26555756	chrX	106449802	-0.281	0.3234	0.386	1	CXorf41	17.31
cg10498702	chr1	149230632	-0.4402	0.5066	0.386	1		11.66
cg24813124	chr21	38639726	-0.05913	0.06804	0.386	1	DSCR3	2.59
cg03941432	chr9	74872184	-0.264	0.3038	0.386	1		86.27
cg17810176	chr19	36035831	0.2761	0.3177	0.386	1	GAPDHS	8.12
cg12832929	chr5	130615081	-0.7773	0.8945	0.386	1	CDC42SE2	50.41
cg17150465	chr8	144897558	-0.408	0.4695	0.386	1	SCRIB	1.61
cg09149842	chr20	31351091	0.1389	0.1598	0.386	1	DNMT3B	4.01
cg12278799	chr22	36903320	-0.03268	0.0376	0.386	1	FOXRED2	1.91
cg15890078	chr9	128691380	-0.1338	0.154	0.386	1	PBX3	94.51
cg22768676	chr2	192145307	-0.6865	0.79	0.386	1	MYO1B	93.84
cg20521350	chr7	14943496	0.433	0.4983	0.386	1		91.65
cg06980966	chr20	55379790	-0.2956	0.3402	0.386	1		18.09
cg00808740	chr12	46661305	-0.09061	0.1043	0.386	1	SLC38A1	2.9
cg09513247	chr21	41027994	0.1013	0.1166	0.386	1	B3GALT5	95.28
cg17044115	chr12	113837231	-0.1977	0.2276	0.386	1	SDS	92.19
cg24790471	chr12	96185283	-0.3199	0.3681	0.386	1	NTN4	8.71
cg20169766	chr1	66747598	0.1351	0.1555	0.386	1	PDE4B	93.94
cg12586176	chr1	210916619	0.6486	0.7465	0.386	1	KCNH1	80.35
cg24515131	chr10	1263207	0.2513	0.2892	0.386	1	ADARB2	96.25
cg09308091	chr10	81051601	0.2064	0.2375	0.386	1	ZMIZ1	89.4
cg01807433	chr13	29613525	0.1377	0.1585	0.386	1	MTUS2	94.05
cg02166513	chr16	21206091	-0.4094	0.4711	0.386	1		63.11
cg18089324	chr6	88299654	-0.4126	0.4749	0.386	1	ORC3L	1.69
cg14675469	chr2	134878559	-0.07553	0.08693	0.386	1		2.77
cg22452581	chr14	20801227	-0.1951	0.2245	0.386	1	CCNB1IP1	3.18
cg18145590	chr4	74619138	-0.1455	0.1674	0.386	1		92.64
cg00575090	chr9	133308058	-0.4545	0.5231	0.386	1		66.08
cg15772506	chr11	72466200	0.2254	0.2594	0.386	1	STARD10	81.89
cg14622669	chr7	128577606	0.3728	0.4291	0.386	1	IRF5	62.65
cg06459293	chr22	46785380	-0.1886	0.217	0.386	1	CELSR1	90.48
cg04919314	chr1	237057602	-0.09325	0.1073	0.386	1	MTR	95.74
cg13934625	chr15	52472770	0.4173	0.4802	0.386	1	GNB5	19.07
cg27216575	chr8	15935536	0.9537	1.098	0.386	1		88.1
cg27291842	chr12	123265481	-0.1052	0.1211	0.386	1	CCDC62	95.74
cg16629450	chr15	85973972	0.1074	0.1236	0.386	1	AKAP13	95.71
cg20563278	chr11	6662141	0.2255	0.2595	0.386	1	DCHS1	84.87
cg09420637	chr10	102906525	-0.4522	0.5204	0.386	1		3.22
cg24323341	chr1	42501936	0.03709	0.04269	0.386	1		1.08
cg02440658	chr20	61959711	0.321	0.3694	0.386	1	COL20A1	67.91
cg03725852	chr11	107462173	-0.368	0.4235	0.386	1	ELMOD1	4.37
cg09124081	chr1	224370616	-0.0331	0.03809	0.386	1	DEGS1	2.03
cg19727745	chr7	36007894	0.1922	0.2212	0.386	1		91.05
cg22962396	chr19	3762602	-0.0895	0.103	0.386	1	MRPL54	4.08
cg06588562	chr1	40532873	0.3476	0.4001	0.386	1	CAP1	52.36
cg00239772	chr19	6268065	-0.2482	0.2856	0.386	1	MLLT1	87.13
cg02090654	chr7	126698344	-0.4944	0.569	0.386	1	MIR592	81.06
cg08716766	chr19	41277053	0.3483	0.4008	0.386	1		75.88
cg02218765	chr11	6261798	-0.2563	0.295	0.386	1	CNGA4	88.07
cg00117624	chr12	85451455	-0.5432	0.6251	0.386	1	LRRIQ1	25.52
cg10266524	chr19	37711193	-0.3225	0.3712	0.386	1		87.94
cg05017309	chr6	154361687	-0.2161	0.2487	0.386	1	OPRM1	91.98
cg03012734	chr11	95545300	-0.3522	0.4054	0.386	1	CEP57	92.18
cg23642677	chr5	37249599	-0.1631	0.1877	0.386	1	C5orf42	4.35
cg09520554	chr2	15830021	0.2522	0.2902	0.386	1		89.85
cg14401140	chr22	32248238	0.09891	0.1138	0.386	1	DEPDC5	95.83
cg09574178	chr1	235057274	-1.892	2.178	0.386	1		84.94
cg27022142	chr15	92874307	0.2169	0.2496	0.386	1		85.96
cg09889491	chr12	132674291	-0.2546	0.293	0.386	1		3.5
cg02814123	chr1	37788976	0.4041	0.4651	0.386	1		46.06
cg24214471	chr20	36154292	0.2301	0.2648	0.386	1	BLCAP	88.48
cg15101786	chr9	137611388	0.2567	0.2955	0.386	1	COL5A1	79.39
cg06986537	chr13	95265819	-0.6059	0.6973	0.386	1	GPR180	79.46
cg05791119	chr6	26057037	0.07339	0.08447	0.386	1	HIST1H1C	3.04
cg02169113	chr10	43892914	-0.3983	0.4585	0.386	1	HNRNPF	4.9
cg18928312	chr19	8580456	0.4109	0.4729	0.386	1	ZNF414	20.77
cg06500024	chr7	128095694	-0.3108	0.3578	0.386	1	HILPDA	3.01
cg10209068	chr6	106298492	0.1559	0.1794	0.386	1		93.81
cg00592410	chr7	12269343	0.6055	0.697	0.386	1	TMEM106B	84.51
cg27096981	chr4	124317819	-0.308	0.3545	0.386	1	SPRY1	3.4
cg07355049	chr2	191067602	-0.35	0.4028	0.386	1	C2orf88	83.84
cg08665724	chr7	158535929	-0.0936	0.1077	0.386	1	ESYT2	95.25
cg04652957	chr2	54785375	-0.07888	0.09079	0.386	1	SPTBN1	3.43
cg25274160	chr5	32527164	0.4842	0.5573	0.386	1		23.45
cg16776925	chr19	47113153	0.2084	0.2398	0.386	1	CALM3	88.27
cg13826081	chr17	36956689	0.2946	0.3391	0.386	1	PIP4K2B	17.06
cg04844175	chr15	62548059	0.2037	0.2345	0.386	1		91.79
cg14205029	chr5	88188662	-0.1382	0.159	0.386	1	MEF2C	95.12
cg05459785	chr1	204789328	0.6501	0.7483	0.386	1		91.09
cg17581938	chr3	148578693	0.1334	0.1535	0.386	1		94.04
cg13938959	chr1	834183	0.4713	0.5425	0.386	1		77.25
cg07906805	chr1	44443890	0.3812	0.4388	0.386	1	ATP6V0B	59.01
cg01284567	chr10	23801888	-0.3251	0.3742	0.386	1		87.06
cg15350925	chr8	86132775	-0.2794	0.3217	0.386	1	C8orf59	2.53
cg12508715	chr2	242658688	-0.1537	0.1769	0.386	1	ING5	94.1
cg18753962	chr13	45995831	-0.1374	0.1582	0.386	1		93.96
cg23908736	chr10	133534134	0.269	0.3096	0.386	1		81.45
cg13887815	chr16	87688490	0.494	0.5686	0.386	1	JPH3	90.97
cg10890710	chr7	129402790	0.1621	0.1866	0.386	1		94.31
cg23903567	chr3	50316562	0.2483	0.2859	0.386	1	LSMEM2	85.92
cg01251710	chr6	887156	0.2888	0.3324	0.386	1		88
cg13357178	chr17	41623362	-0.264	0.3038	0.386	1	ETV4	1.59
cg24145685	chr19	1227852	0.248	0.2855	0.386	1	STK11	84.57
cg18713737	chr22	28101490	-0.3461	0.3984	0.386	1		71.23
cg03368987	chr3	147103305	-0.2871	0.3305	0.386	1		14.27
cg26070333	chr10	112484691	-0.2832	0.326	0.386	1	RBM20	84.81
cg19360112	chr4	141779348	-0.4522	0.5205	0.386	1		90.58
cg06089712	chr14	35343862	0.0673	0.07746	0.386	1	BAZ1A	2.88
cg21095446	chr12	116573071	0.1717	0.1976	0.386	1	MED13L	92.63
cg06693411	chr7	184273	0.2216	0.2551	0.386	1		88.28
cg09371559	chr19	17351300	0.3247	0.3738	0.386	1	NR2F6	70.23
cg17330273	chr5	96107758	-0.1592	0.1833	0.386	1	CAST	94.42
cg25029489	chr1	111229106	0.1241	0.1428	0.386	1		94.73
cg26962579	chr7	73351489	0.4859	0.5593	0.386	1		77.37
cg16345915	chr17	80371099	0.5254	0.6048	0.386	1	C17orf101	82.91
cg01925633	chr1	29338769	0.1438	0.1655	0.386	1	EPB41	96.14
cg22521553	chr9	108148795	0.3259	0.3752	0.386	1	SLC44A1	92.17
cg24408316	chr6	170482222	0.2416	0.2781	0.386	1		85.21
cg13837893	chr9	94523956	0.1129	0.1299	0.386	1	ROR2	94.28
cg13657092	chr22	26986419	-0.3803	0.4377	0.386	1	TPST2	3.84
cg25068728	chr3	149814989	-0.248	0.2855	0.386	1		87.84
cg13487185	chr1	29213677	-0.3201	0.3685	0.386	1	EPB41	11.66
cg00584169	chr20	61343372	-0.3977	0.4578	0.386	1	NTSR1	77.58
cg00733180	chr22	35101001	0.3541	0.4077	0.386	1		66.88
cg22124000	chr11	105115332	0.5774	0.6646	0.386	1		48.1
cg09886849	chr15	25235865	0.1914	0.2204	0.386	1		92.85
cg15625993	chr15	31421517	0.5143	0.5921	0.386	1	TRPM1	40.53
cg11190156	chr6	26104118	-0.2515	0.2895	0.386	1	HIST1H4C	5.53
cg21179713	chr9	123636505	-0.1126	0.1296	0.386	1	PHF19	94.44
cg13952988	chr12	120639093	-0.05618	0.06467	0.386	1	RPLP0	2.14
cg04288920	chr11	68184557	-0.1381	0.159	0.386	1	LRP5	94.68
cg14742965	chr14	95716961	0.1538	0.177	0.386	1	CLMN	94.15
cg18693395	chr14	52735421	-0.09102	0.1048	0.386	1	PTGDR	4.41
cg02003272	chr13	50702719	-0.1509	0.1738	0.386	1		96.07
cg06002395	chr2	178977094	0.3967	0.4566	0.386	1	RBM45	7.31
cg25572922	chr11	73309413	0.05494	0.06325	0.386	1	FAM168A	2.27
cg09057863	chr16	30817168	-0.4688	0.5396	0.386	1		5.63
cg01517521	chr13	27746040	-0.03402	0.03916	0.386	1	USP12	1.79
cg04528069	chr16	68057152	-0.3024	0.3481	0.386	1	DUS2L	3.51
cg01386678	chr17	2323626	0.0736	0.08472	0.386	1	METT10D	96.76
cg20807112	chr13	20077973	0.2057	0.2368	0.386	1	TPTE2	92.85
cg06418113	chr18	43915901	0.4561	0.5251	0.386	1	RNF165	32.56
cg18408962	chr14	103373602	-0.5449	0.6273	0.386	1		96.9
cg11667400	chr13	99963609	-0.4147	0.4774	0.386	1	UBAC2	89.84
cg08809956	chr1	229256312	0.1677	0.193	0.386	1		90.6
cg08614201	chr1	145715134	-0.2305	0.2654	0.386	1	CD160	91.42
cg14697045	chr17	58717993	-0.3672	0.4228	0.386	1	PPM1D	80.64
cg18043426	chr9	102978323	0.1503	0.173	0.386	1	INVS	93.47
cg05346491	chr19	48917104	0.5591	0.6436	0.386	1	GRIN2D	54.45
cg09805513	chr2	153574080	-0.2909	0.3349	0.386	1	ARL6IP6	1.1
cg07211787	chr9	29349163	-0.2441	0.281	0.386	1		91.6
cg21127580	chr6	901081	-0.3992	0.4596	0.386	1		90.39
cg19297718	chr11	6495826	-0.1552	0.1786	0.386	1	TRIM3	93.29
cg07579123	chr1	64323322	-0.2649	0.3049	0.386	1	ROR1	78.96
cg18310412	chr3	32858280	-0.3756	0.4324	0.386	1	TRIM71	2.1
cg03142856	chr1	45271752	0.3551	0.4087	0.386	1	TCTEX1D4	97.47
cg16732780	chr5	175969439	-0.1015	0.1168	0.386	1	CDHR2	5.37
cg04171565	chr13	73302130	0.06704	0.07718	0.386	1	C13orf34	2.38
cg27457427	chr4	184930940	0.4077	0.4693	0.386	1	STOX2	95.43
cg16185132	chr10	1603904	-0.4388	0.5051	0.386	1	ADARB2	55.94
cg06427957	chr5	81601203	-0.1219	0.1403	0.386	1	ATP6AP1L	94.5
cg04139462	chr4	3229702	0.1649	0.1898	0.386	1	HTT	92.03
cg03854025	chr4	73753087	-0.2983	0.3435	0.386	1		89.1
cg00225196	chr8	37556863	-0.6598	0.7596	0.386	1		38.93
cg11635162	chr6	24342155	0.1218	0.1402	0.386	1	DCDC2	94.29
cg15390365	chr14	91976690	-0.1646	0.1895	0.386	1	SMEK1	4.94
cg03795776	chr6	90687632	0.4006	0.4612	0.386	1	BACH2	90.2
cg17583513	chr14	68429293	0.521	0.5998	0.386	1	RAD51B	38.87
cg04396314	chr11	65292474	-0.06602	0.076	0.386	1	SCYL1	3.58
cg11603107	chr17	39297098	-0.3691	0.4249	0.386	1	KRTAP4-6	89.35
cg21364818	chr2	102637103	0.1716	0.1976	0.386	1	IL1R2	5.78
cg03899219	chr3	122333057	0.201	0.2315	0.386	1	PARP15	92.36
cg16582986	chr6	160514231	0.1625	0.1871	0.386	1	LOC729603	89.94
cg05351147	chr15	50456949	-0.153	0.1761	0.386	1		93.98
cg26558485	chr1	47489282	0.1931	0.2223	0.386	1	CYP4X1	6.7
cg23421128	chr12	117797635	0.5651	0.6506	0.386	1	NOS1	13.39
cg04119378	chr14	101382009	0.2695	0.3103	0.386	1		88.88
cg24195177	chr10	18835854	-0.257	0.2958	0.386	1	NSUN6	87.57
cg13023014	chr4	184908794	-0.4211	0.4848	0.386	1	STOX2	80.07
cg11753158	chr10	22541995	-0.09707	0.1118	0.386	1		1.22
cg22922037	chr8	108178448	0.06787	0.07814	0.386	1		98.35
cg10737760	chr5	131977800	0.1195	0.1376	0.386	1	TH2LCRR	94.59
cg08126654	chr12	50317816	0.1072	0.1234	0.386	1	LOC101927292	94.81
cg12759780	chr14	99927691	0.184	0.2119	0.386	1	SETD3	90.06
cg06374715	chrX	52003545	-0.5671	0.6529	0.386	1		26
cg24643211	chr18	11851603	-0.1322	0.1522	0.386	1	GNAL	2.57
cg03314079	chr7	100025948	-0.4063	0.4678	0.386	1	MEPCE	4.61
cg00408315	chr13	114886700	0.1507	0.1735	0.386	1	RASA3	96.24
cg12964848	chr4	42717892	-0.2087	0.2403	0.386	1		92.04
cg17179195	chr15	28013234	0.1585	0.1825	0.386	1	OCA2	93.34
cg06098276	chr17	76171208	-0.5789	0.6665	0.386	1	TK1	91.21
cg20170309	chr16	50753273	0.2031	0.2339	0.386	1	NOD2	89.86
cg16817348	chr12	107561989	-0.3671	0.4227	0.386	1		90.68
cg12364131	chr15	89922792	-0.4548	0.5236	0.386	1	LOC254559	11.78
cg06242333	chrX	152952547	-0.4372	0.5034	0.386	1	SLC6A8	67.15
cg18654035	chr9	104296021	-0.0449	0.05169	0.386	1	RNF20	2.55
cg01664382	chr6	170490375	0.4508	0.519	0.386	1		35.83
cg05036130	chr6	150231994	-0.2828	0.3256	0.386	1		86.81
cg02155287	chr1	236192938	0.06391	0.07358	0.386	1	NID1	98.68
cg21574374	chr7	76944555	-0.1683	0.1938	0.386	1	GSAP	93.55
cg08189583	chr15	94399087	0.122	0.1404	0.386	1	LOC101927153	94.54
cg00193200	chr3	120626653	0.2933	0.3377	0.386	1	STXBP5L	10.31
cg12914857	chr10	108366405	0.1618	0.1863	0.386	1	SORCS1	92.39
cg26666804	chr11	75141627	-0.3548	0.4085	0.386	1	KLHL35	3.91
cg15981619	chr20	9345648	-0.4755	0.5475	0.386	1	PLCB4	92.86
cg01956187	chr10	10994854	0.1421	0.1636	0.386	1	LINC00710	93.74
cg12955583	chr10	134974048	-0.02906	0.03346	0.386	1	KNDC1	1.29
cg14541870	chr12	122250380	-0.1324	0.1525	0.386	1	SETD1B	5.33
cg17322444	chr19	33572249	-0.237	0.2729	0.386	1	GPATCH1	3.01
cg10864952	chr7	65671987	-0.4696	0.5407	0.386	1	TPST1	12.16
cg03004350	chr19	847943	0.4322	0.4977	0.386	1	PRTN3	42.8
cg03704061	chr1	230883300	-0.4444	0.5117	0.386	1	CAPN9	87.74
cg08670658	chr11	67052992	0.4027	0.4636	0.386	1	ADRBK1	52.23
cg04249769	chr8	80680899	0.5251	0.6046	0.386	1	HEY1	15.67
cg27570732	chr7	155738650	0.2077	0.2392	0.386	1		90.47
cg13991568	chr6	32795282	0.192	0.2211	0.386	1	TAP2	90.26
cg08926056	chr1	161591591	0.4837	0.557	0.386	1		4.02
cg07854436	chr2	177356448	-0.5767	0.664	0.386	1		64.8
cg18772109	chr5	6348914	0.2227	0.2564	0.386	1		86.81
cg07269035	chr20	13976361	-0.3112	0.3583	0.386	1	MACROD2	3.09
cg14094347	chr9	139131620	-0.3826	0.4405	0.386	1	QSOX2	76.61
cg20625588	chr11	1028356	0.03429	0.03948	0.386	1	MUC6	98.55
cg22425802	chr12	65174396	0.08662	0.09974	0.386	1		1.9
cg01394339	chr6	73972288	1.003	1.155	0.386	1	KHDC1	72
cg07205452	chr11	129818685	0.623	0.7173	0.386	1	PRDM10	93.7
cg20998611	chr8	118681159	0.4215	0.4853	0.386	1		88.65
cg10556142	chr1	2385305	0.2743	0.3159	0.386	1		86.23
cg16220124	chr4	13549839	-0.05566	0.06409	0.386	1	LOC285548	1.2
cg23400715	chr22	48900624	0.3866	0.4452	0.386	1	FAM19A5	79.31
cg16171723	chr11	71150020	-0.1283	0.1477	0.386	1	DHCR7	94.76
cg27240495	chr14	22614620	0.3292	0.379	0.386	1		94.13
cg04338588	chr16	5092081	-0.1001	0.1152	0.386	1	NAGPA-AS1	95.14
cg10147974	chr12	1759064	0.4655	0.536	0.386	1		41.88
cg14468953	chr6	170398865	-0.2082	0.2397	0.386	1		92.54
cg09932405	chr2	121107495	0.5153	0.5933	0.386	1	INHBB	77.34
cg04812745	chr19	40031603	-0.1854	0.2134	0.386	1	EID2	91.21
cg04501176	chr7	48079196	-0.4473	0.515	0.386	1	C7orf57	78.33
cg07378472	chr7	11013375	-0.09195	0.1059	0.386	1	PHF14	3.52
cg09538002	chr6	116575339	-0.3551	0.4088	0.386	1	TSPYL4	2.75
cg25575532	chr4	42270717	-0.2428	0.2796	0.386	1		90.31
cg14866339	chr14	101487756	0.2021	0.2327	0.386	1	MIR379	91.74
cg18150300	chr17	71187853	0.06705	0.07721	0.386	1	COG1	3.17
cg06547898	chr2	120524715	0.1507	0.1735	0.386	1	PTPN4	93.7
cg24481303	chr7	158235949	-1.602	1.845	0.386	1	PTPRN2	86.59
cg03641366	chr11	5383584	-0.8903	1.025	0.386	1	OR51B5	85.98
cg23566739	chr1	108220636	-0.1832	0.211	0.386	1	VAV3	94.05
cg23489273	chr6	29910292	-0.06044	0.06959	0.386	1	HLA-A	1.04
cg24784153	chr14	34447787	0.3333	0.3838	0.386	1		83.62
cg08707306	chr11	61621828	0.1936	0.2229	0.386	1	FADS2	90.45
cg06616077	chr20	4130531	-0.09263	0.1067	0.386	1	SMOX	3.96
cg20534200	chr22	43694691	0.2405	0.2769	0.386	1	SCUBE1	88.36
cg03839789	chr19	37957695	0.08273	0.09526	0.386	1	ZNF570	3.49
cg17213394	chr13	23662385	0.6235	0.7179	0.386	1		55.85
cg26418544	chrX	132162443	0.5109	0.5883	0.386	1	USP26	83.86
cg13098984	chr11	12090750	-0.2821	0.3249	0.386	1		72.24
cg26269510	chr19	57615256	0.09638	0.111	0.386	1		4.77
cg11593791	chr3	150422018	-0.02947	0.03394	0.386	1	FAM194A	1.17
cg07681935	chr4	174452461	-0.0852	0.09811	0.386	1	NBLA00301	5.17
cg20220195	chr4	944852	0.333	0.3835	0.386	1	TMEM175	90.43
cg23093016	chr2	113486498	-0.1767	0.2035	0.386	1		91.85
cg14360268	chr17	80408928	-0.06325	0.07284	0.386	1	C17orf62	2.61
cg11421573	chr17	48693364	0.2963	0.3411	0.386	1	CACNA1G	77.9
cg13213419	chr1	38156211	-0.06952	0.08005	0.386	1	C1orf109	2.98
cg05075169	chr21	38904171	0.8058	0.9278	0.386	1		61.97
cg09261514	chr12	133302012	0.1907	0.2196	0.386	1		90.92
cg19812938	chr17	80888632	0.1148	0.1322	0.386	1	TBCD	96.45
cg00981267	chr22	46402486	0.08059	0.0928	0.386	1	LOC730668	3.28
cg07451798	chr3	128579948	-0.1288	0.1483	0.386	1		94.09
cg12594523	chr8	38563363	0.2286	0.2633	0.386	1		84.63
cg00169030	chr17	32889449	-0.7604	0.8756	0.386	1		55.31
cg07397397	chr13	49170220	0.2171	0.25	0.386	1		89.6
cg09215664	chr10	135192987	-0.03123	0.03596	0.386	1	PAOX	1.78
cg01654404	chr1	6879537	-0.5146	0.5925	0.386	1	CAMTA1	84.86
cg23132254	chr6	18264719	-0.3611	0.4158	0.386	1	DEK	1.31
cg04111293	chr17	74787696	-0.5105	0.5878	0.386	1		4.72
cg14786521	chr17	8031847	0.4239	0.4882	0.386	1		57.59
cg04457690	chr10	33284100	-0.2963	0.3412	0.386	1		85.9
cg09514933	chr2	242605566	0.05513	0.06349	0.386	1	ATG4B	97.33
cg19193201	chr18	30050907	-0.1195	0.1376	0.386	1	FAM59A	5.12
cg11629981	chr8	140676805	-0.2152	0.2478	0.386	1	KCNK9	91.1
cg27016308	chr21	40823724	0.3566	0.4107	0.386	1	SH3BGR	78.09
cg16148833	chr6	24991630	-0.3936	0.4532	0.386	1		81.92
cg20810117	chr8	22255186	-0.1954	0.225	0.386	1	SLC39A14	88.93
cg03040530	chr1	228558193	0.2046	0.2356	0.386	1	OBSCN	89.5
cg25817987	chr12	124085677	-0.2015	0.232	0.386	1	DDX55	91.17
cg06128028	chr7	35293892	-0.1604	0.1848	0.386	1	TBX20	6.55
cg22878324	chr7	44925316	-0.08325	0.09587	0.386	1	PURB	3.53
cg04195625	chr3	170580055	-0.2348	0.2704	0.386	1		91.95
cg03810451	chr5	90086869	0.1932	0.2224	0.386	1	ADGRV1	91.76
cg17501430	chr20	50253069	0.2428	0.2797	0.386	1	ATP9A	90.56
cg05282030	chr20	35947832	0.4003	0.461	0.386	1		55.11
cg09156538	chr5	55200188	0.1481	0.1705	0.386	1	IL31RA	93.03
cg12634072	chr3	180707482	-0.277	0.319	0.386	1	DNAJC19	3.43
cg05480045	chr15	74899285	0.2675	0.308	0.386	1	CLK3	55.23
cg08289366	chr14	35452046	-0.07973	0.09181	0.386	1	SRP54	2.96
cg10085849	chr3	80839313	0.2342	0.2697	0.386	1		85.61
cg03858756	chr2	176994637	-0.3165	0.3645	0.386	1	HOXD8	3.65
cg03469804	chr17	72732432	-0.4207	0.4845	0.386	1	RAB37	43.86
cg06858087	chr10	14099154	0.1311	0.1509	0.386	1	FRMD4A	94.66
cg06337974	chr7	37237383	0.2637	0.3036	0.386	1	ELMO1	84.24
cg12405638	chr10	82365939	-0.1756	0.2022	0.386	1	SH2D4B	89.61
cg20928554	chr1	160760300	-0.5023	0.5785	0.386	1		86
cg00599812	chr1	1385047	-0.5731	0.66	0.386	1	ATAD3C	94.79
cg05099907	chr12	76950182	-0.3462	0.3987	0.386	1	OSBPL8	89.09
cg12556416	chr7	7621656	-0.2237	0.2576	0.386	1	MIOS	91.47
cg11074353	chr6	153066907	-3.014	3.471	0.386	1		82.13
cg08680007	chr15	94427008	-0.1409	0.1622	0.386	1		94.75
cg16646257	chr10	69417794	-0.22	0.2533	0.386	1	CTNNA3	89.27
cg00101436	chr7	90755643	0.877	1.01	0.386	1	CDK14	83.99
cg06621241	chr1	229908805	0.265	0.3052	0.386	1		83.64
cg02282200	chr7	148978504	0.2163	0.2491	0.386	1	ZNF783	91.87
cg10910972	chr7	129921086	-0.143	0.1646	0.386	1	CPA2	93.93
cg15531710	chr3	3526923	0.1394	0.1605	0.386	1		94.65
cg10513253	chr16	11351136	-0.03882	0.0447	0.386	1	SOCS1	2.44
cg11357138	chr5	1796862	0.3006	0.3462	0.386	1		72.4
cg11094492	chr6	31795041	-0.1027	0.1183	0.386	1	HSPA1B	4.02
cg11235594	chr2	110907413	0.2742	0.3158	0.386	1	NPHP1	86.21
cg12845006	chr7	82380	0.5242	0.6037	0.386	1		71.26
cg11165422	chr15	91642470	0.4183	0.4818	0.386	1	SV2B	93.16
cg26692085	chr12	133360670	-0.1688	0.1944	0.386	1	GOLGA3	93.01
cg20916237	chr14	105487215	-0.02684	0.03091	0.386	1	CDCA4	1.94
cg23604266	chr2	7101021	0.5123	0.59	0.386	1	RNF144A	50.31
cg09187054	chr17	1202156	-0.1777	0.2046	0.386	1	TUSC5	6.2
cg15230743	chr7	158741728	-0.1823	0.2099	0.386	1		91.55
cg17365609	chr12	77260661	-0.456	0.5252	0.386	1	CSRP2	90.23
cg12552394	chr9	107690595	-0.1197	0.1379	0.386	1	ABCA1	4.47
cg16752876	chr2	19553237	0.3778	0.4352	0.386	1	OSR1	30.81
cg24027179	chr17	8534165	-0.1848	0.2129	0.386	1	MYH10	2.97
ch.1.217016503F	chr1	218949880	-0.0504	0.05804	0.386	1		2.25
cg11308367	chr16	55512897	-0.03303	0.03804	0.386	1	MMP2	2.13
cg08198517	chr8	101170222	-0.08041	0.09261	0.386	1	SPAG1	3.5
cg01220560	chr7	150323067	0.1066	0.1228	0.386	1	GIMAP6	94.74
cg12170917	chr14	24605255	-0.3392	0.3907	0.386	1	PSME1	2.82
cg14563637	chr9	98931801	-0.6919	0.7968	0.386	1		77.63
cg18239484	chr4	152097630	-0.2076	0.2391	0.386	1	SH3D19	91.77
cg16692836	chr15	75940635	0.04945	0.05695	0.386	1	SNX33	2.61
cg26877594	chr8	297359	0.3713	0.4276	0.386	1		80.3
cg20100542	chr16	27501818	0.2456	0.2829	0.386	1	GTF3C1	92.57
cg18838910	chr19	727148	0.2315	0.2666	0.386	1	PALM	89
cg07978738	chr10	116298339	-0.3919	0.4513	0.386	1	ABLIM1	19.22
cg18559568	chr21	43441670	0.1586	0.1827	0.386	1	C21orf121	89.8
cg10714510	chr6	32729465	0.7246	0.8346	0.386	1	HLA-DQB2	83.09
cg11179286	chr13	115047994	-0.3563	0.4103	0.386	1	UPF3A	15.19
cg02915720	chr7	99558185	-0.6305	0.7262	0.386	1		83.49
cg18338142	chr14	62054176	0.2103	0.2422	0.386	1		85.49
cg19091822	chr6	167607022	0.5223	0.6015	0.386	1		69.62
cg15960579	chr16	78004946	-0.1564	0.1802	0.386	1	VAT1L	92.76
cg04232208	chr3	101403522	-0.1264	0.1456	0.386	1	RPL24	94.06
cg25152368	chr1	2985692	0.141	0.1624	0.386	1	PRDM16	2.76
cg01957946	chr9	130230645	0.2338	0.2692	0.386	1	LRSAM1	87.07
cg03259719	chr19	35499321	0.1047	0.1206	0.386	1	GRAMD1A	94.38
cg06460333	chr11	32797512	0.4518	0.5204	0.386	1	CCDC73	88.19
cg08031509	chr2	128577902	0.2056	0.2368	0.386	1		93.34
cg20871904	chr4	69215305	-0.2455	0.2827	0.386	1	YTHDC1	8.07
cg04883722	chr2	131593099	0.2541	0.2926	0.386	1		81.73
cg25174210	chr1	19223754	-0.1371	0.1579	0.386	1	MIR1290	93.88
cg08145377	chr20	22327527	-0.7082	0.8157	0.386	1		6.01
cg12213457	chr12	102090980	0.118	0.1359	0.386	1	CHPT1	4.42
cg02869547	chr11	14521079	0.2584	0.2976	0.386	1	COPB1	3.96
cg09529704	chr2	20711982	0.217	0.25	0.386	1		83.12
cg25363808	chr1	151734964	-0.1639	0.1887	0.386	1	OAZ3	92.7
cg09843428	chr11	978632	0.1914	0.2204	0.386	1	AP2A2	91.31
cg14359492	chr9	73034056	-0.1449	0.1669	0.386	1		1.29
cg06391610	chr1	205601265	-0.4557	0.5249	0.386	1	ELK4	2.74
cg26363542	chr17	7742949	-0.4277	0.4926	0.386	1	KDM6B	56.71
cg07431944	chr16	1574985	0.1829	0.2106	0.386	1	IFT140	90.52
cg27237745	chr6	74072271	0.4326	0.4983	0.386	1	C6orf221	88.82
cg16907642	chr1	160319373	-0.1714	0.1974	0.386	1	NCSTN	92.4
cg01926740	chr5	137911361	-0.118	0.136	0.386	1	HSPA9	4.85
cg11179137	chr16	31207134	0.1747	0.2013	0.386	1		92.36
cg02772430	chr13	84454495	0.3118	0.3592	0.386	1	SLITRK1	22.16
cg02339682	chr6	56819432	-0.05246	0.06042	0.386	1	DST	2.51
cg12749531	chr8	22462455	-0.07952	0.09159	0.386	1	KIAA1967	3.41
cg07402322	chr11	123072768	-0.3686	0.4245	0.386	1		42.13
cg04660422	chr4	4860551	0.424	0.4884	0.386	1	MSX1	15.53
cg12491169	chr11	40137955	-0.2013	0.2319	0.386	1	LRRC4C	92.24
cg02984188	chr1	24646392	0.4844	0.558	0.386	1	GRHL3	42.51
cg26474732	chr21	44192239	-3.259	3.754	0.386	1	PDE9A	70.72
cg16693938	chr7	151075900	-0.1056	0.1216	0.386	1		94.52
cg18424286	chr13	38321669	0.2471	0.2847	0.386	1	TRPC4	89.4
cg26582182	chr11	12696061	0.09629	0.1109	0.386	1	TEAD1	4.27
cg09433566	chr22	25146237	-0.2227	0.2566	0.386	1	PIWIL3	89.8
cg14704079	chr4	140222620	-0.546	0.6289	0.386	1	NAA15	1.69
cg05377754	chr8	23259538	0.4982	0.5739	0.386	1	LOXL2	55.59
cg02086355	chr6	35743107	0.1279	0.1474	0.386	1	C6orf126	94.18
cg08729318	chr12	29936839	-0.04265	0.04913	0.386	1	TMTC1	2.26
cg01105703	chr4	48112166	0.1452	0.1672	0.386	1	TXK	93.23
cg20764548	chr7	65888791	0.4577	0.5272	0.386	1		75.44
cg02449778	chr18	21693577	0.1823	0.2099	0.386	1	TTC39C	86.67
cg00764317	chr1	155888261	0.1174	0.1353	0.386	1	KIAA0907	94.85
cg14616910	chr2	239795291	-0.3694	0.4256	0.386	1	TWIST2	89.4
cg02839651	chr16	50775827	-0.4305	0.4959	0.386	1	CYLD	1.46
cg05054124	chr8	54745759	-0.2634	0.3034	0.386	1	ATP6V1H	88.6
cg16721106	chr2	242610452	-0.1911	0.2202	0.386	1	ATG4B	92.37
cg14977879	chr10	73205190	0.3082	0.355	0.386	1	CDH23	84.92
cg05244762	chr16	74233200	0.1924	0.2216	0.386	1		92.48
cg19834377	chr12	12031125	0.6645	0.7654	0.386	1	ETV6	59.98
cg10087806	chr20	2320583	-0.2432	0.2801	0.386	1	TGM3	86.07
cg19555478	chr17	19610754	0.2577	0.2968	0.386	1	SLC47A2	86.85
cg11158760	chr3	61237270	-0.5599	0.645	0.386	1	FHIT	5.98
cg17908818	chr1	40840193	-0.2211	0.2547	0.386	1	SMAP2	6.16
cg02320474	chr16	1758022	-0.6314	0.7272	0.386	1	MAPK8IP3	39.03
cg17166205	chr20	31814983	-0.4573	0.5267	0.386	1	BPIFA3	76.86
cg01239717	chr6	107077302	-0.7251	0.8353	0.386	1	RTN4IP1	38.01
cg05386726	chr1	48030004	-0.2917	0.336	0.386	1		90.49
cg14553364	chr5	137674194	-0.06529	0.0752	0.386	1	FAM53C	2.5
cg15581842	chr11	62572759	-0.2867	0.3303	0.386	1	NXF1	2.77
cg03552040	chr4	111198861	-0.2007	0.2312	0.386	1		90.52
cg11193173	chr8	99837846	0.2405	0.277	0.386	1	STK3	6.07
cg08221136	chr14	102422608	-0.2177	0.2508	0.386	1		89.06
cg06064509	chr20	49615761	0.38	0.4377	0.386	1		74.33
cg07006407	chr3	160473012	-0.07507	0.08647	0.386	1	PPM1L	2.99
cg06294803	chr3	184033282	-0.3623	0.4174	0.386	1	EIF4G1	28.13
cg09278074	chr3	72495868	0.06248	0.07197	0.386	1	RYBP	1.39
cg21884509	chr8	1973590	-0.2719	0.3132	0.386	1		85.38
cg02284293	chr11	35700727	0.2101	0.242	0.386	1	TRIM44	90.55
cg02995045	chr1	6419906	-0.3406	0.3924	0.386	1	ACOT7	6.73
cg05902438	chr14	24552329	-0.2241	0.2581	0.386	1	NRL	91.09
cg26114076	chr1	1625689	-0.4662	0.5371	0.386	1	SLC35E2B	93.91
cg19903196	chr1	212429231	0.3682	0.4241	0.386	1		12.43
cg12388367	chr10	7744083	-0.159	0.1831	0.386	1	ITIH2	93.29
cg22559881	chr12	65700713	-0.5028	0.5792	0.386	1	MSRB3	58.08
cg19219463	chr1	110709611	-0.2186	0.2518	0.386	1	SLC6A17	87.1
cg03149305	chr8	16381351	-0.6643	0.7653	0.386	1		89.87
cg20431024	chr12	122985339	-0.02912	0.03355	0.386	1	ZCCHC8	1.72
cg03189019	chr7	101765946	0.2481	0.2858	0.386	1	CUX1	86.76
cg24014990	chr14	77233722	1.493	1.72	0.386	1	VASH1	90.78
cg25175534	chr2	165426282	0.1285	0.148	0.386	1	GRB14	94.13
cg10967759	chr10	73555025	-0.6424	0.74	0.386	1	CDH23	65.78
cg19693717	chr5	76729033	0.1544	0.1779	0.386	1	WDR41	94.54
cg21593746	chr7	42883440	0.316	0.364	0.386	1		80.75
cg22507449	chr4	1003719	0.04419	0.0509	0.386	1		2.39
cg17410974	chr10	73579613	-0.02885	0.03323	0.386	1	PSAP	98.38
cg00845219	chr22	19842449	-0.03365	0.03877	0.386	1	GNB1L	0.91
cg20162694	chr20	47384125	-0.4858	0.5596	0.386	1	PREX1	80.04
cg21671277	chr2	109485935	-0.1267	0.146	0.386	1	CCDC138	94.48
cg10818096	chr5	43177866	0.1445	0.1665	0.386	1		93.26
cg20731340	chr6	6614072	0.179	0.2062	0.386	1	LOC285780	90.3
cg07293659	chr3	129381872	0.1262	0.1454	0.386	1	TMCC1	94.58
cg18442362	chr7	44677772	0.4193	0.483	0.386	1	OGDH	39.96
cg21793540	chr4	174294384	-0.1088	0.1254	0.386	1	SAP30	95
cg27442505	chr12	8026321	0.4048	0.4664	0.386	1	SLC2A14	91.23
cg17940587	chr10	89292231	0.868	0.9999	0.386	1	MINPP1	38.37
cg22160964	chr20	57867239	0.1805	0.208	0.386	1		93.31
cg18442202	chr3	51534474	-0.2643	0.3045	0.386	1	VPRBP	3.1
cg14258555	chr19	50180725	-0.1349	0.1554	0.386	1	PRMT1	2.19
cg08187567	chr2	2146274	-0.5069	0.5839	0.386	1	MYT1L	85.69
cg24718838	chr1	54519450	-0.05703	0.06569	0.386	1	C1orf83	2.35
cg01511356	chr6	28715652	-0.704	0.8111	0.386	1		25.36
cg02823293	chr4	108746407	0.08976	0.1034	0.386	1	SGMS2	3.69
cg26907472	chr16	69006828	0.4585	0.5281	0.386	1	TMCO7	48.73
cg14777519	chr3	47890012	-0.1872	0.2156	0.386	1	DHX30	91.91
cg16684939	chr7	100272223	-0.3224	0.3715	0.386	1	GNB2	2.31
cg16831596	chr18	28922186	0.1619	0.1865	0.386	1	DSG1	93.47
cg06043142	chr7	134896415	-0.04856	0.05594	0.386	1	WDR91	2.11
cg07245591	chr9	89827883	0.4365	0.5028	0.386	1		92.41
cg08470036	chr5	64858963	-0.02345	0.02701	0.386	1	PPWD1	1.13
cg18664336	chr17	57970265	-0.06984	0.08045	0.386	1	TUBD1	3.33
cg05417489	chr12	122339998	0.1099	0.1266	0.386	1	PSMD9	94.91
cg22460148	chrX	54825928	-0.4809	0.5541	0.386	1	ITIH5L	82.17
cg18527673	chr17	19469328	0.1281	0.1476	0.386	1	SLC47A1	93.91
cg11951808	chr1	179995775	-0.1004	0.1156	0.386	1	CEP350	95.6
cg16203271	chr2	27306681	0.1602	0.1846	0.386	1	EMILIN1	93.27
cg15215477	chr11	71793097	-0.116	0.1336	0.386	1	NUMA1	95.13
cg17352830	chr21	37617589	0.0295	0.03399	0.386	1	DOPEY2	98.57
cg06030477	chr10	24647043	0.2235	0.2574	0.386	1	KIAA1217	90.09
cg15692381	chr16	84364287	0.2623	0.3022	0.386	1		63.39
cg13857210	chr9	138999217	-0.08284	0.09543	0.386	1		3.02
cg26466587	chr6	100442120	0.3619	0.4169	0.386	1	MCHR2	9.29
cg27533999	chr3	67691965	-0.2892	0.3332	0.386	1	SUCLG2	83.57
cg21761138	chr2	174615221	-0.5305	0.6111	0.386	1		59.29
cg06497682	chr8	49196492	0.3314	0.3818	0.386	1		68.49
cg16938696	chr5	110740798	-0.1541	0.1776	0.386	1	CAMK4	93.65
cg12436561	chr18	43593510	0.8421	0.9702	0.386	1	PSTPIP2	51.83
cg01102847	chr14	50053293	-0.04149	0.0478	0.386	1	RPS29	1.74
cg01877606	chr4	54457746	-0.348	0.4009	0.386	1	LNX1	9.34
cg02846715	chr16	88760642	-0.1634	0.1883	0.386	1		93.76
cg17221830	chr6	43064699	0.7066	0.8141	0.386	1	PTK7	81.03
cg10689859	chr3	27366719	0.2383	0.2745	0.386	1	NEK10	81.49
cg12026992	chr10	90004011	-0.1871	0.2156	0.386	1		90.15
cg11164939	chr20	45008677	-0.1367	0.1575	0.386	1	ELMO2	93.83
cg13077484	chrX	69665036	0.3526	0.4063	0.386	1	DLG3	27.98
cg01256865	chr1	26126528	-0.2331	0.2686	0.386	1	SEPN1	2.42
cg05089975	chrX	19810031	-0.3947	0.4548	0.386	1	SH3KBP1	77.59
cg25764166	chr4	1299191	0.2205	0.254	0.386	1	MAEA	93.18
cg23163837	chr1	208042123	-0.2543	0.293	0.387	1		2.89
cg25710520	chr12	124196907	-0.4435	0.511	0.387	1	ATP6V0A2	1.47
cg18613428	chr12	58008302	0.3761	0.4334	0.387	1	ARHGEF25	66.67
cg00095431	chr2	67775781	-0.7151	0.8239	0.387	1		88.97
cg22120682	chr8	86141587	0.4426	0.5099	0.387	1		69.59
cg23969417	chr2	5313194	-0.4714	0.5431	0.387	1		79.07
cg09722785	chr10	22629361	-0.08135	0.09372	0.387	1		3.31
cg14744747	chr5	178804212	0.3017	0.3476	0.387	1		73.74
cg26545872	chr15	48681184	-0.118	0.136	0.387	1		94.41
cg11591441	chr17	46274346	0.1201	0.1384	0.387	1	SKAP1	94.39
cg21914119	chr3	124843459	-0.5431	0.6257	0.387	1	SLC12A8	84.07
cg06507186	chr15	22941822	0.2101	0.2421	0.387	1	CYFIP1	84.48
cg14402950	chr2	78014402	-0.5322	0.6132	0.387	1	LOC101927967	84.61
cg25532677	chr12	113599306	0.2062	0.2375	0.387	1	DDX54	87.39
cg07146507	chr15	49328626	0.1894	0.2182	0.387	1	SECISBP2L	92.84
cg10344634	chr2	39972001	-0.9935	1.145	0.387	1	THUMPD2	88.82
cg12532141	chr12	133393083	0.2085	0.2402	0.387	1	GOLGA3	87.08
cg13126121	chr8	8085946	0.0831	0.09574	0.387	1	FLJ10661	2.1
cg12851638	chr3	71707392	0.1169	0.1347	0.387	1		94.49
cg14766860	chr15	57309138	-0.1828	0.2106	0.387	1	TCF12	91.46
cg03135454	chr8	81397779	-0.378	0.4356	0.387	1	ZBTB10	2.26
cg25499397	chr3	51990575	-0.1421	0.1637	0.387	1	GPR62	3.42
cg17021057	chr6	148127618	0.2809	0.3237	0.387	1		86.37
cg08186670	chr4	37954968	0.3256	0.3751	0.387	1	TBC1D1	86.88
cg06626314	chr1	247338637	-0.2383	0.2745	0.387	1		85.22
cg19448053	chr11	72166125	0.2477	0.2854	0.387	1		82.41
cg13402847	chr8	22844827	0.3358	0.387	0.387	1	RHOBTB2	72.19
cg27362740	chr22	19503342	-0.2268	0.2613	0.387	1	CDC45	91.23
cg03045648	chr11	64535598	-0.2422	0.2791	0.387	1	SF1	86.63
cg02661034	chr5	1477269	0.4056	0.4673	0.387	1	LPCAT1	57.97
cg26938153	chr7	137686926	-0.2243	0.2585	0.387	1	CREB3L2	3.32
cg12985418	chr18	19320538	-0.08016	0.09236	0.387	1	MIB1	3.29
cg03602862	chr4	46478987	-0.455	0.5243	0.387	1		90.96
cg20521220	chr14	103442892	0.136	0.1567	0.387	1	CDC42BPB	94.75
cg10190444	chr17	58213109	-0.3525	0.4062	0.387	1		1.28
cg10619248	chr4	23891798	-0.2641	0.3043	0.387	1	PPARGC1A	9.58
cg02774705	chr2	121741143	0.2414	0.2781	0.387	1	GLI2	92.04
cg15533921	chr19	1716659	0.3983	0.4589	0.387	1		78.14
cg12529228	chr1	160336994	-0.2067	0.2382	0.387	1	NHLH1	88.74
cg24887490	chr2	238779498	0.3114	0.3588	0.387	1	RAMP1	77.04
cg11758984	chr2	78489338	-0.4112	0.4738	0.387	1	LOC101927967	74.06
cg11964564	chr8	99439685	0.09036	0.1041	0.387	1	KCNS2	1.99
cg00021157	chr11	70845412	-0.4586	0.5284	0.387	1	SHANK2	32.14
cg24482234	chr19	19006439	-0.4076	0.4696	0.387	1	GDF1	5.11
cg26079854	chr16	52607602	0.3425	0.3947	0.387	1	CASC16	75.66
cg22622686	chr7	99149874	-0.2335	0.269	0.387	1	FAM200A	4.23
cg02626447	chr2	135262278	0.3148	0.3627	0.387	1	TMEM163	77.95
cg03014674	chr8	133991398	-0.2552	0.294	0.387	1	TG	6.95
cg15604891	chr3	48488219	-0.1911	0.2202	0.387	1	ATRIP	1.09
cg18113994	chr19	58125867	-0.4006	0.4616	0.387	1	ZNF134	2.12
cg16203974	chr9	6722166	-0.1914	0.2205	0.387	1	KDM4C	91.04
cg02848389	chr4	10626874	0.1583	0.1824	0.387	1	CLNK	93.23
cg20707064	chr15	68724948	-0.4032	0.4646	0.387	1	ITGA11	82.46
cg18971416	chr10	25305175	-0.4086	0.4709	0.387	1	THNSL1	2.75
cg27607372	chr11	45168563	0.2286	0.2634	0.387	1	PRDM11	5.61
cg26171523	chr19	13858605	-0.07265	0.08371	0.387	1	CCDC130	1.07
cg24239379	chr14	70917848	-0.1655	0.1907	0.387	1	ADAM21	91.52
cg09893431	chr10	365919	0.2404	0.277	0.387	1	DIP2C	88.34
cg11553868	chr4	15784659	0.1184	0.1364	0.387	1	CD38	95.04
cg22672763	chr5	67669236	-0.09864	0.1137	0.387	1		95.86
cg13938497	chr1	111150178	-0.04241	0.04887	0.387	1	KCNA2	1.1
cg07520938	chr19	15337386	0.1479	0.1704	0.387	1		92.8
cg18634665	chr5	180615543	-0.1182	0.1362	0.387	1		3.54
cg04120766	chr8	144373364	0.07769	0.08952	0.387	1	ZNF696	3.07
cg10341152	chr13	37393069	-0.09946	0.1146	0.387	1	RFXAP	4.04
cg05035165	chr6	113717752	0.6384	0.7356	0.387	1		91.95
cg15450949	chr8	27098444	0.3986	0.4593	0.387	1	STMN4	71.98
cg03320250	chr22	40367426	0.3708	0.4273	0.387	1	GRAP2	62.61
cg06326425	chr13	93886487	0.2457	0.2831	0.387	1	GPC6	82.23
cg21744089	chr5	179135130	0.194	0.2235	0.387	1	CANX	91.31
cg09376129	chr16	19467042	-1.206	1.389	0.387	1	TMC5	90.76
cg09235645	chr3	2852283	-0.6764	0.7794	0.387	1	CNTN4	56.52
cg14705319	chr5	176938148	0.4011	0.4622	0.387	1	DOK3	40.32
cg25243773	chr7	78120812	-0.2381	0.2743	0.387	1	MAGI2	90.17
cg02905744	chr8	129995502	0.1409	0.1624	0.387	1		93.72
cg03520976	chr10	112432321	-0.05773	0.06652	0.387	1	RBM20	2.63
cg13509765	chr9	133734608	-0.1724	0.1986	0.387	1	ABL1	94.77
cg24794625	chr15	49356197	0.4461	0.514	0.387	1		40.39
cg13533976	chr17	47865880	-0.5887	0.6784	0.387	1	MYST2	5.77
cg19290139	chr19	7240110	0.1308	0.1508	0.387	1	INSR	94.58
cg01192510	chr3	190040255	-0.3983	0.459	0.387	1	CLDN1	1.4
cg06533314	chr1	91176810	0.173	0.1993	0.387	1		9.11
cg05005836	chr12	9102406	-0.1357	0.1563	0.387	1	M6PR	3.7
cg08878304	chr22	32870551	0.08048	0.09274	0.387	1	FBXO7	3.46
cg05393045	chr10	119256233	0.1329	0.1532	0.387	1	EMX2OS	4.69
cg14228394	chr9	139343559	0.1402	0.1616	0.387	1	SEC16A	95.17
cg15011899	chr13	111854118	-0.5302	0.6109	0.387	1	ARHGEF7	8.15
cg26741552	chr1	159172250	0.2971	0.3424	0.387	1	CADM3	66.42
cg13650062	chr5	31096669	-0.174	0.2005	0.387	1		92.38
cg27200190	chr17	35766714	-0.356	0.4103	0.387	1	ACACA	2.47
cg23682694	chr20	32972757	0.5331	0.6143	0.387	1	ITCH	94.36
cg18102862	chr6	119030323	-0.5642	0.6502	0.387	1	CEP85L	11.69
cg15217061	chr1	8137399	-0.463	0.5336	0.387	1		77.1
cg03558606	chr1	31843798	0.1882	0.2169	0.387	1	FABP3	90.36
cg16791218	chr16	88105809	0.04821	0.05556	0.387	1	BANP	97.97
cg00213004	chr1	228593622	0.1244	0.1434	0.387	1	TRIM11	6.76
cg17112404	chr7	1574129	-0.5362	0.6179	0.387	1	MAFK	87.53
cg19251600	chr6	168672660	0.2917	0.3362	0.387	1		86.99
cg15316475	chr2	161523447	-0.3902	0.4497	0.387	1		61.45
cg00806644	chr10	126889815	-0.2253	0.2596	0.387	1		3.85
cg10220527	chr10	16859453	0.1551	0.1787	0.387	1	RSU1	6.18
cg05069385	chr6	32098247	-0.05677	0.06542	0.387	1	FKBPL	2.73
cg07121078	chr18	21242319	-0.1901	0.2191	0.387	1	ANKRD29	2.6
cg07658920	chr10	63747402	0.1588	0.183	0.387	1	ARID5B	94.08
cg13452677	chr9	139355774	-0.4083	0.4705	0.387	1	SEC16A	94.94
cg09807329	chr5	107970572	-0.3591	0.4138	0.387	1		87.5
cg11432900	chr1	47697582	-0.466	0.5371	0.387	1	TAL1	8.34
cg10190863	chr5	139077047	-0.06213	0.0716	0.387	1		2.83
cg00854448	chr1	205288877	-0.1501	0.1729	0.387	1	NUAK2	5.44
cg20916535	chr6	117592262	-0.2014	0.2321	0.387	1	VGLL2	6.13
cg01493238	chr1	177134220	-0.323	0.3723	0.387	1	ASTN1	6.36
cg24506363	chr15	78894296	0.5924	0.6827	0.387	1	CHRNA3	92.11
cg18131458	chr12	31148661	-3.856	4.444	0.387	1	TSPAN11	48.42
cg18614984	chr17	2652640	-0.08825	0.1017	0.387	1	MIR1253	4.26
cg01119172	chr2	86362222	-0.1971	0.2272	0.387	1	SNORD94	93.83
cg24232171	chr10	81205543	0.05669	0.06533	0.387	1	ZCCHC24	1.36
cg22894709	chr16	80947783	0.191	0.2201	0.387	1		91.09
cg25268459	chr6	148844408	-0.3718	0.4285	0.387	1	SASH1	81.79
cg05154454	chr9	113100053	-0.113	0.1303	0.387	1	TXNDC8	95.1
cg00484732	chr3	111651175	0.2408	0.2775	0.387	1	PHLDB2	88.93
cg13053653	chr2	177037631	-0.1234	0.1422	0.387	1	HOXD3	4.17
cg20162381	chr12	3310097	-0.1368	0.1577	0.387	1	TSPAN9	4.67
cg11105216	chr18	28562742	-0.2212	0.255	0.387	1		94.9
cg21968796	chr21	46358532	-0.1179	0.1359	0.387	1	C21orf67	93.95
cg23158483	chr5	151305528	-0.8326	0.9595	0.387	1	GLRA1	71.94
cg04270414	chr11	64807235	2.533	2.919	0.387	1	SNX15	84.32
cg24875840	chr4	41992345	-0.09852	0.1135	0.387	1	SLC30A9	1.8
cg12837306	chr7	157072526	0.2548	0.2937	0.387	1		3.79
cg03011398	chr4	84678300	0.2693	0.3103	0.387	1		88.35
cg18687299	chr2	25719928	-0.1901	0.2191	0.387	1	DTNB	90.27
cg12175407	chr19	10971999	0.3115	0.359	0.387	1	C19orf38	85.05
cg05734722	chr2	85122547	0.4544	0.5237	0.387	1		10.8
cg23574719	chr20	61751933	1.924	2.217	0.387	1		81.91
cg13175078	chr3	50495147	0.2319	0.2673	0.387	1	CACNA2D2	86.86
cg13064457	chr3	142315224	-0.03753	0.04325	0.387	1	PLS1	1.66
cg13953321	chr2	236194756	-0.834	0.9612	0.387	1		85.78
cg15184308	chr12	104696685	0.143	0.1648	0.387	1	EID3	94.22
cg10521567	chr2	44646510	0.1031	0.1188	0.387	1	C2orf34	95.32
cg17103050	chr16	66478294	-0.4358	0.5023	0.387	1	BEAN1	74.23
cg24378227	chr6	1396771	-0.3864	0.4454	0.387	1		31
cg26612727	chr17	38024636	0.3871	0.4461	0.387	1	ZPBP2	32.25
cg12300465	chr7	104972299	0.1931	0.2226	0.387	1	SRPK2	92.2
cg09184926	chr18	1075648	-0.1813	0.209	0.387	1		92.09
cg24754598	chr14	95966488	-0.1032	0.119	0.387	1		93.8
cg07148458	chr17	7254301	-0.8449	0.9738	0.387	1	KCTD11	89.87
cg20361895	chr5	5569207	0.2407	0.2774	0.387	1		83.97
cg27422496	chr10	89622319	0.03155	0.03636	0.387	1	PTEN	1.1
cg15504282	chr4	57556841	0.2184	0.2518	0.387	1		87.78
cg04368331	chr9	116879018	-0.3016	0.3476	0.387	1		74.5
cg19469764	chr17	37237230	0.1584	0.1825	0.387	1	LOC100131347	92.31
cg11795975	chr10	118502947	-0.5936	0.6841	0.387	1	HSPA12A	29.05
cg02738983	chr2	202315807	-0.3229	0.3721	0.387	1	TRAK2	3.42
cg01901624	chr12	133306722	0.151	0.174	0.387	1	ANKLE2	93.09
cg20741985	chr5	172910946	-0.2029	0.2339	0.387	1		91.1
cg00192636	chr17	77804193	0.2064	0.2379	0.387	1		92.57
cg18903134	chr18	21021128	-0.2099	0.242	0.387	1		87.18
cg12277495	chr16	66462184	-0.1351	0.1557	0.387	1	BEAN	3.5
cg20222843	chr17	32579518	0.3185	0.3671	0.387	1		74.18
cg15555250	chr14	91864095	-0.529	0.6098	0.387	1	CCDC88C	3.59
cg05582046	chr11	86334031	0.1819	0.2097	0.387	1	ME3	92.77
cg08625773	chr7	30371218	-0.6419	0.7399	0.387	1	ZNRF2	91.16
cg17178410	chr20	19890640	-0.7233	0.8336	0.387	1	RIN2	16.21
cg03094429	chr5	41637222	0.1597	0.1841	0.387	1		93.34
cg18262580	chr17	8215160	-0.1604	0.1849	0.387	1	ARHGEF15	94.76
cg13463054	chr1	77333159	-0.03166	0.03649	0.387	1	ST6GALNAC5	2.06
cg14607415	chr1	84629002	-0.1439	0.1658	0.387	1	PRKACB	93.13
cg04568355	chr17	27949861	-0.05801	0.06687	0.387	1	CORO6	2.28
cg16594906	chr17	65026907	0.1435	0.1654	0.387	1	CACNG4	92.88
cg23715586	chr3	58305044	0.2781	0.3205	0.387	1	RPP14	84.55
cg12558012	chr19	19281197	-0.05545	0.06392	0.387	1	LOC729991-MEF2B	1.31
cg13530946	chr1	220266799	0.1736	0.2	0.387	1	IARS2	94.37
cg01066685	chr14	69823643	0.142	0.1636	0.387	1		93.85
cg22658948	chr2	121396527	0.1416	0.1632	0.387	1		93.56
cg27092857	chr5	87990591	-0.2485	0.2865	0.387	1		7.13
cg13694461	chr6	30431590	-0.135	0.1556	0.387	1		1.37
cg20795635	chr6	29578496	-0.1655	0.1907	0.387	1	GABBR1	92.97
cg01823709	chr5	56470805	0.06659	0.07676	0.387	1	GPBP1	2.57
cg14994124	chr2	58130074	0.4687	0.5402	0.387	1		91.91
cg14006376	chr17	40387836	0.1309	0.1509	0.387	1	STAT5B	94.6
cg07049905	chr3	47017714	-0.1062	0.1224	0.387	1	CCDC12	4.42
cg10833620	chr19	34919411	-0.5528	0.6371	0.387	1	UBA2	1.75
cg06673083	chr19	2344540	0.2376	0.2738	0.387	1	SPPL2B	82.45
cg01806427	chr5	123737813	-0.5949	0.6857	0.387	1		82.67
cg19722720	chr1	113051353	-0.259	0.2986	0.387	1	WNT2B	3.1
cg05755378	chr17	57496397	0.4515	0.5204	0.387	1		77.71
cg23954887	chr12	11957337	-0.356	0.4103	0.387	1	ETV6	80
cg01165853	chr2	70342931	0.556	0.6409	0.387	1		26.75
cg04452734	chr7	57271590	-0.6065	0.6991	0.387	1		72.03
cg27102761	chr14	49411022	-0.2955	0.3406	0.387	1		91.3
cg00735080	chr21	47285121	0.1848	0.2131	0.387	1	PCBP3	93.12
cg26114804	chr3	47616147	-0.3717	0.4284	0.387	1	CSPG5	95.49
cg01601050	chr14	25519778	-0.4688	0.5403	0.387	1	STXBP6	5.08
cg09361409	chr16	69760500	-0.04943	0.05697	0.387	1	NQO1	1.15
cg22832443	chr7	154778495	-0.4479	0.5163	0.387	1	PAXIP1	93.17
cg10526559	chr13	23952424	0.263	0.3031	0.387	1	SACS	10.82
cg11767547	chr1	48536711	0.2125	0.2449	0.387	1		90.46
cg07673466	chrX	70363469	-0.4946	0.5701	0.387	1	NLGN3	68.59
cg18614234	chr2	20434773	0.2051	0.2364	0.387	1		90.88
cg00687135	chr3	21792991	-0.4475	0.5158	0.387	1	ZNF385D	22.46
cg11741753	chr1	15541217	0.1814	0.209	0.387	1	TMEM51	86.93
cg12731993	chr3	168338905	0.3124	0.36	0.387	1	EGFEM1P	77.09
cg01133315	chr5	156643219	0.202	0.2328	0.387	1	ITK	88.77
cg25687573	chr1	247477201	-0.1122	0.1294	0.387	1	ZNF496	93.68
cg00653429	chr8	109105497	-0.2497	0.2878	0.387	1		89.41
cg24749602	chr1	171480154	0.1385	0.1597	0.387	1	PRRC2C	93.85
cg14644166	chr3	105085633	-0.3898	0.4493	0.387	1	ALCAM	3.04
cg14033273	chr9	137775039	0.2329	0.2685	0.387	1	FCN2	89.63
cg08119046	chr6	14543106	-0.3389	0.3907	0.387	1		66.12
cg15776388	chr4	89505546	-0.1758	0.2026	0.387	1		92.07
cg06369668	chr12	106521294	-0.4158	0.4793	0.387	1	NUAK1	50.44
cg26332162	chr11	528831	0.2594	0.2991	0.387	1		84.83
cg12720514	chr3	21983490	-0.6537	0.7535	0.387	1		87.7
cg15412826	chr14	59006157	0.9187	1.059	0.387	1	KIAA0586	92.75
cg05781798	chr6	7386858	0.09083	0.1047	0.387	1	CAGE1	95.91
cg10607899	chr10	11653932	-0.3471	0.4001	0.387	1	USP6NL	3.05
cg14973339	chrX	10142001	0.4184	0.4823	0.387	1	CLCN4	81.19
cg03149454	chr20	33104576	-0.08023	0.09248	0.387	1	DYNLRB1	3.26
cg06793368	chr1	97477258	-0.1502	0.1732	0.387	1		93.05
cg17959486	chr7	26442823	-0.1471	0.1696	0.387	1	LOC441204	92.89
cg06654552	chr10	98377915	0.6156	0.7096	0.387	1	PIK3AP1	91.21
cg08498836	chr3	149292366	-0.1894	0.2184	0.387	1	WWTR1	90.54
cg09634887	chr11	110583942	-0.2378	0.2741	0.387	1	ARHGAP20	2.72
cg21242863	chr21	46849940	0.1338	0.1542	0.387	1	COL18A1	94.38
cg02768417	chr21	16887160	0.191	0.2201	0.387	1		91.57
cg12648523	chr17	37884314	-0.4367	0.5034	0.387	1	ERBB2	92.35
cg09687621	chr1	247048759	0.1022	0.1178	0.387	1	AHCTF1	95.02
cg07848601	chr5	170289430	-0.02441	0.02814	0.387	1	RANBP17	0.91
cg18075317	chr19	40414986	0.2721	0.3137	0.387	1	FCGBP	82.73
cg27290624	chr3	194208441	-0.03536	0.04076	0.387	1		0.8
cg26924496	chr12	5539952	0.03359	0.03872	0.387	1	NTF3	1.75
cg09560078	chr10	100175082	-0.2182	0.2516	0.387	1	PYROXD2	6.18
cg07884444	chrX	153771188	-0.3596	0.4146	0.387	1	G6PD	21.08
cg02310386	chr12	103311761	0.4399	0.5071	0.387	1	PAH	45.26
cg00291222	chrX	100910662	-0.5993	0.6909	0.387	1	ARMCX2	31.4
cg16221059	chrX	114795485	-0.1568	0.1807	0.387	1	PLS3	4.86
cg26815688	chr5	77284206	0.1784	0.2057	0.387	1		89.29
cg27341463	chr5	98204265	0.1298	0.1496	0.387	1	CHD1	94.37
cg15956662	chr2	231855956	-1.164	1.342	0.387	1		55.35
cg16663900	chr10	22540745	-0.04001	0.04613	0.387	1		1.75
cg25162921	chr9	21801897	-0.5537	0.6383	0.387	1	MTAP	55.19
cg12120049	chr22	32808829	-0.21	0.2421	0.387	1	RTCB	91.44
cg04025917	chr19	19144813	-0.8908	1.027	0.387	1	ARMC6	28
cg07311649	chr3	186733848	0.5093	0.5871	0.387	1	ST6GAL1	50.05
cg01182555	chr14	62162064	-0.4832	0.5571	0.387	1	HIF1A	2.61
cg06499262	chr16	69598417	-0.3204	0.3694	0.387	1	NFAT5	5.94
cg02776867	chr19	2210488	0.04441	0.0512	0.387	1	DOT1L	97.93
cg19895051	chr15	60771505	-0.0438	0.0505	0.387	1	NARG2	2.18
cg16310808	chr15	40837624	-0.5405	0.6231	0.387	1	C15orf57	91.08
cg03208259	chr6	41252609	-0.4436	0.5114	0.387	1	TREM1	87.59
cg06115614	chr3	128205143	-0.3856	0.4446	0.387	1	GATA2	45.1
cg14467415	chr9	89149587	0.3668	0.4229	0.387	1		86.56
cg09540432	chr4	165964824	0.2097	0.2417	0.387	1		87.78
cg24036639	chr5	166595681	-0.2059	0.2374	0.387	1		89.44
cg02213497	chr6	75812392	0.6312	0.7277	0.387	1	COL12A1	85.56
cg26944301	chr5	170738524	-0.4024	0.4639	0.387	1	TLX3	3.71
cg01306801	chr16	30941933	0.1723	0.1986	0.387	1	FBXL19	91.25
cg23175023	chr5	74346730	-0.3581	0.4128	0.387	1		78.91
cg08750509	chr10	134631702	0.252	0.2906	0.387	1		87.45
cg19459434	chr17	71900783	0.2499	0.2881	0.387	1		91.36
cg19951183	chr3	196251421	-0.2776	0.32	0.387	1		84.49
cg02147775	chr8	27794235	0.6475	0.7465	0.387	1	SCARA5	91.72
cg13041654	chr11	115936778	0.2417	0.2787	0.387	1		87.89
cg23418219	chr7	28338684	0.4294	0.495	0.387	1	CREB5	44.28
cg08235477	chr2	242774153	-0.1308	0.1508	0.387	1		94.71
cg06386143	chr14	103683008	0.1721	0.1984	0.387	1		92.87
cg14950834	chr19	40971830	-0.02847	0.03283	0.387	1	SPTBN4	1.21
cg05705762	chr2	100747564	0.4542	0.5236	0.387	1	AFF3	85.6
cg20071227	chr8	40613848	-0.4315	0.4975	0.387	1	ZMAT4	94.02
cg01299082	chr4	190563979	-0.4791	0.5524	0.387	1		69.55
cg05022368	chr8	38858552	0.1632	0.1882	0.387	1	ADAM9	92.54
cg03468132	chr17	463585	-0.7066	0.8147	0.387	1	VPS53	80.45
cg23181776	chr10	81838959	-0.057	0.06571	0.387	1	LOC219347	2.84
cg22888902	chr4	111398042	0.09274	0.1069	0.387	1	ENPEP	96.78
cg01592890	chr7	141233303	-0.07629	0.08796	0.387	1		2.82
cg25073793	chr6	3849702	0.6277	0.7237	0.387	1	FAM50B	58.74
cg18207214	chr5	125880253	0.5164	0.5954	0.387	1	ALDH7A1	92.08
cg23348158	chr19	50316579	-0.05743	0.06622	0.387	1	FUZ	3.46
cg16368552	chr2	23747374	-0.5671	0.6539	0.387	1	KLHL29	72.47
cg09878137	chr1	186011539	-0.303	0.3494	0.387	1	HMCN1	83.17
cg19953599	chr12	64173672	-0.22	0.2537	0.387	1	TMEM5	2.7
cg11882468	chr9	133268825	0.2339	0.2697	0.387	1	HMCN2	91.46
cg14163927	chr19	5453362	0.7415	0.8549	0.387	1		91.78
cg02021812	chr6	92193342	0.3001	0.3461	0.387	1		19.45
cg21929771	chr1	29586580	-0.3001	0.346	0.387	1	PTPRU	3.86
cg07549269	chr21	33765057	-0.05731	0.06608	0.387	1	C21orf119	2.73
cg08698050	chr18	74844806	-0.4124	0.4754	0.387	1	MBP	2.65
cg09947881	chr4	178363729	-0.1001	0.1154	0.387	1	AGA	4.2
cg24828648	chr6	63947428	-0.276	0.3182	0.387	1		87.53
cg02665399	chr7	611060	0.03347	0.03859	0.387	1	PRKAR1B	98.27
cg15275786	chr5	80747072	-0.5391	0.6216	0.387	1	SSBP2	66.04
cg18954371	chr13	37573396	-0.05751	0.06631	0.387	1	ALG5	2.48
cg13131061	chr2	225268095	-0.3753	0.4328	0.387	1	FAM124B	83.56
cg26119877	chr14	37530475	-0.7732	0.8915	0.387	1	SLC25A21	68.41
cg23954193	chr1	180991269	-0.06353	0.07325	0.387	1	STX6	3.17
cg09166727	chr6	45534629	0.6722	0.775	0.387	1		82.51
cg18394995	chrX	48901652	-0.5568	0.642	0.387	1	TFE3	71.98
cg14242708	chr11	57257920	0.1407	0.1622	0.387	1	SLC43A1	94.45
cg22687902	chr17	43657317	0.6653	0.7671	0.387	1		64.75
cg21116938	chr5	79784454	0.07251	0.0836	0.387	1	FAM151B	2.63
cg04257407	chr12	1664564	0.1687	0.1945	0.387	1		93.95
cg12648520	chr6	28778195	-0.07226	0.08331	0.387	1		2.49
cg02951738	chr1	112533136	0.1787	0.206	0.387	1	KCND3	10.15
cg22622425	chr17	80037106	0.1957	0.2256	0.387	1	FASN	90.46
cg10367011	chr12	132434599	-0.3816	0.44	0.387	1	EP400	3.55
cg01571977	chr19	2337318	0.108	0.1245	0.387	1	SPPL2B	95.22
cg14621698	chr1	109935710	-0.8321	0.9594	0.387	1	SORT1	53.65
cg05827732	chr3	96533699	-0.2765	0.3188	0.387	1	EPHA6	7.03
cg25183958	chr7	107384214	-0.5202	0.5998	0.387	1	CBLL1	7.3
cg09163505	chr6	31105944	-0.1642	0.1893	0.387	1	PSORS1C1	92.25
cg25426313	chr10	95808323	0.2169	0.25	0.387	1	PLCE1	88.61
cg21880079	chr8	8419587	-0.1502	0.1732	0.387	1		93.68
cg16116066	chr17	79895073	-0.3513	0.405	0.387	1	PYCR1	3.41
cg09784259	chr1	169703422	-0.3859	0.445	0.387	1	SELE	94.4
cg22244214	chr12	8396581	-0.09566	0.1103	0.387	1	LOC653113	3.75
cg10960268	chr2	156002497	-0.5014	0.5782	0.387	1		55.66
cg03632782	chr16	82781365	-0.311	0.3586	0.387	1	CDH13	90.72
cg00211110	chr12	51157716	-0.3044	0.351	0.387	1	ATF1	2.71
cg19077621	chr10	2658590	0.2196	0.2532	0.387	1		91.1
cg12700995	chr1	118145153	0.3253	0.3751	0.387	1		92.86
cg09384766	chr16	89160679	-0.06501	0.07496	0.387	1	ACSF3	2.81
cg16594890	chr10	6581407	-0.2395	0.2762	0.387	1	PRKCQ	89.38
cg05458841	chr5	65221764	-0.4316	0.4976	0.387	1	ERBB2IP	2.55
cg16539004	chr17	75238467	0.2784	0.321	0.387	1		83.86
cg11218974	chr1	156023978	-0.1966	0.2267	0.387	1	ROBLD3	2.18
cg08717931	chr1	32617124	-0.2114	0.2438	0.387	1	KPNA6	90.03
cg12612238	chr1	15850501	-0.3066	0.3535	0.387	1	CASP9	1.87
cg15961901	chr1	55340858	0.2043	0.2355	0.387	1	DHCR24	89.42
cg23387237	chr21	33671259	0.1738	0.2004	0.387	1	MRAP	93.79
cg17285922	chr11	87908558	-0.09583	0.1105	0.387	1	RAB38	4.12
cg16007610	chr2	217258401	-0.255	0.2941	0.387	1		90.02
cg20137750	chr1	237035698	0.324	0.3736	0.387	1	MTR	84.69
cg26632875	chr12	13179742	0.3992	0.4603	0.387	1		77.21
cg03172765	chr2	232034629	-0.117	0.1349	0.387	1	PSMD1	94.58
cg19287277	chr15	82337812	-0.08577	0.0989	0.387	1	MEX3B	3.34
cg07906688	chr1	219347887	0.4351	0.5017	0.387	1	LYPLAL1	25.83
cg04203138	chr13	100087080	-0.3297	0.3802	0.387	1		53.56
cg10256121	chr2	175206474	-0.05699	0.06571	0.387	1		2.98
cg18518516	chr11	47826416	0.2385	0.275	0.387	1	NUP160	90.16
cg07439053	chr6	82331129	-0.222	0.256	0.387	1		91.62
cg23135940	chr5	153376275	-0.131	0.1511	0.387	1	FAM114A2	94.39
cg15613687	chrX	154252172	-0.3542	0.4085	0.387	1	F8	85.39
cg25544164	chr19	5824159	0.0645	0.07437	0.387	1	NRTN	98.61
cg14083421	chr1	7122639	0.1673	0.1929	0.387	1	CAMTA1	92.02
cg08040768	chr11	9779687	-0.1325	0.1527	0.387	1	LOC440028	3.4
cg11876390	chr1	75443697	-0.1625	0.1874	0.387	1		92.62
cg07243161	chr6	136871709	-0.05631	0.06493	0.387	1	MAP7	2.48
cg10599688	chr4	169392139	-0.2955	0.3408	0.387	1	DDX60L	89.43
cg01974869	chr5	38468802	0.2068	0.2385	0.387	1		90.17
cg04243827	chr5	3103718	0.5429	0.626	0.387	1		5.31
cg24060473	chr17	30228954	-0.06765	0.078	0.387	1	UTP6	2.81
cg05979855	chr10	99343645	-0.1325	0.1528	0.387	1	HOGA1	94.61
cg05075308	chr4	185329364	-0.345	0.3978	0.387	1	IRF2	86.65
cg03485681	chr6	14316894	0.4358	0.5025	0.387	1		90.88
cg16422316	chr16	71844250	0.823	0.949	0.387	1	AP1G1	60.16
cg09222123	chr1	89356608	-0.1042	0.1202	0.387	1	GTF2B	2.81
cg16701467	chr17	7475727	-0.3331	0.3841	0.387	1	EIF4A1	5.38
cg21995009	chr4	163959257	0.2286	0.2636	0.387	1		81.17
cg15167488	chr1	237331549	-0.2481	0.2861	0.387	1	RYR2	91.72
cg02843359	chr9	14850322	-0.3663	0.4223	0.387	1	FREM1	90.27
cg14236502	chr22	25714535	0.2717	0.3133	0.387	1	IGLL3P	87.18
cg27273310	chr10	131642913	-0.152	0.1752	0.387	1	EBF3	94.24
cg02019137	chr15	62126456	-0.06261	0.0722	0.387	1		2.57
cg18632634	chr7	72738961	0.4211	0.4855	0.387	1	TRIM50	76.79
cg02820759	chr7	134002145	0.4202	0.4846	0.387	1	SLC35B4	29.72
cg16419498	chr10	75012530	0.06224	0.07177	0.387	1	MRPS16	2.72
cg00581541	chr1	31423283	-0.1177	0.1357	0.387	1	SNORD103A	95.24
cg17480145	chr1	11994695	-0.3436	0.3962	0.387	1	PLOD1	3.74
cg18873037	chr7	151038660	-0.03213	0.03705	0.387	1	NUB1	1.91
cg21938243	chr5	82904262	0.2693	0.3106	0.387	1		11.47
cg22200569	chr15	80274248	0.4844	0.5586	0.387	1		41.12
cg21017748	chr4	159742567	0.3178	0.3665	0.387	1	FNIP2	81.6
cg10086080	chr10	126852051	-0.1704	0.1965	0.387	1		94.07
cg05647519	chr3	133292323	-0.216	0.2491	0.387	1	CDV3	3.31
cg04489586	chr20	36148642	0.4317	0.4978	0.387	1	BLCAP	65.54
cg01311379	chr3	45807578	-0.416	0.4797	0.387	1	SLC6A20	65.36
cg25106148	chr1	231664890	-0.2161	0.2492	0.387	1	TSNAX	9.71
cg02096396	chr2	26395556	-0.1328	0.1531	0.387	1	FAM59B	3.79
cg18508148	chr11	34937573	-0.04513	0.05204	0.387	1	PDHX	2.56
cg18979945	chrX	46937749	0.7089	0.8175	0.387	1	RGN	49.94
cg10047181	chr12	132972696	0.3335	0.3845	0.387	1		89.19
cg00317609	chr1	31600445	-0.1221	0.1409	0.387	1		94.04
cg12094982	chr4	110449571	0.2436	0.281	0.387	1	SEC24B	90.49
cg10620273	chr16	3096488	-0.03418	0.03942	0.387	1	MMP25	2.03
cg04737177	chr3	179017882	0.2702	0.3116	0.387	1		74.79
cg00992297	chr5	141061943	0.5806	0.6696	0.387	1	ARAP3	8.26
cg24849637	chr5	78999308	0.5968	0.6882	0.387	1	CMYA5	56.2
cg18513970	chr11	119191833	0.06424	0.07408	0.387	1		2.83
cg11336735	chr5	80365051	-0.1747	0.2015	0.387	1	RASGRF2	92.33
cg02215416	chr12	51586360	0.2282	0.2632	0.387	1	POU6F1	89.2
cg16852115	chr4	103266449	-0.06937	0.08	0.387	1	SLC39A8	3.29
cg13588640	chr5	77071865	-0.08416	0.09705	0.387	1	TBCA	3.73
cg03219879	chr14	23044070	-0.1969	0.2271	0.387	1	DAD1	93.39
cg02435427	chr10	5237881	-0.2218	0.2558	0.387	1	AKR1C4	91.14
cg23332330	chr14	50583159	-0.04749	0.05477	0.387	1	VCPKMT	2.26
cg18020239	chr16	7382336	-0.4143	0.4778	0.387	1	RBFOX1	92.58
cg04449949	chr9	35658111	0.04884	0.05632	0.387	1	RMRP	2.36
cg20989630	chr8	125619605	0.3606	0.4159	0.387	1	MTSS1	78.43
cg01156834	chr17	36763024	-0.4161	0.4798	0.387	1	SRCIN1	15.57
cg11239458	chr13	78315606	-0.6382	0.736	0.387	1	SLAIN1	66.59
cg06931179	chr11	131780798	-0.0858	0.09895	0.387	1	NTM	3.65
cg16431802	chr4	8505994	-0.2087	0.2407	0.387	1		88.2
cg07632790	chr8	38109449	0.1107	0.1277	0.387	1	DDHD2	94.64
cg07150021	chr4	58359027	-0.1454	0.1677	0.387	1		93.16
cg00115821	chr11	69491121	0.1261	0.1454	0.387	1	ORAOV1	94.42
cg15481227	chr1	100315358	-0.08449	0.09744	0.387	1	AGL	3.16
cg23395681	chr8	143184727	0.3178	0.3665	0.387	1		75.16
cg07897309	chr16	89067014	0.187	0.2157	0.387	1		90.24
cg02188939	chr17	1509883	0.2791	0.3218	0.387	1	SLC43A2	82.56
cg04353106	chr1	163136667	-0.5776	0.6662	0.387	1	RGS5	25.12
cg00717348	chr22	41441393	-0.183	0.211	0.387	1		93.57
cg04870464	chr3	10157252	-0.1024	0.118	0.387	1	C3orf10	4.39
cg20637653	chr12	112450938	-0.2785	0.3212	0.387	1	ERP29	2.46
cg20792449	chrX	9767778	0.3192	0.3682	0.387	1	SHROOM2	87.6
cg22440715	chr17	73874790	-0.1458	0.1681	0.387	1	TRIM47	2.99
cg24995083	chr14	95787435	-0.2588	0.2985	0.387	1	CLMN	87.51
cg09402611	chr5	53519904	0.2613	0.3014	0.387	1	ARL15	86.76
cg25300824	chr8	33482345	0.5584	0.644	0.387	1		48.16
cg10919176	chr8	110346552	-0.07498	0.08648	0.387	1	NUDCD1	4.63
cg02422833	chr10	48482113	-0.3964	0.4571	0.387	1		88.94
cg08262993	chr8	11706030	0.2167	0.2499	0.387	1	CTSB	91.08
cg09197492	chr11	2571399	0.07947	0.09165	0.387	1	KCNQ1	96.22
cg27126318	chr13	112144843	-0.2542	0.2932	0.387	1		90.38
cg06566775	chr5	134376772	-0.2461	0.2839	0.387	1		6.67
cg26825404	chr1	204976221	-1.495	1.724	0.387	1	NFASC	75.69
cg02609733	chr6	33260145	0.6967	0.8035	0.387	1	RGL2	84.09
cg09089644	chr4	178230931	-0.2282	0.2632	0.387	1	NEIL3	3.89
cg14158424	chr9	126763957	-0.1649	0.1901	0.387	1		5.88
cg17664150	chr5	22853763	-0.4955	0.5715	0.387	1	CDH12	5.31
cg11962158	chr5	176876239	-0.1332	0.1537	0.387	1	PRR7-AS1	94.37
cg12654064	chr1	154540313	-0.05623	0.06485	0.387	1	CHRNB2	3.05
cg04560630	chr11	720683	-0.1762	0.2033	0.387	1	EPS8L2	7.92
cg24462980	chr1	19762766	0.2326	0.2683	0.387	1	CAPZB	91.68
cg07157614	chr7	88518169	0.4619	0.5327	0.387	1	ZNF804B	69.21
cg18317999	chr1	8395307	0.317	0.3657	0.387	1	SLC45A1	81.43
cg02301939	chr5	43477428	-0.4593	0.5297	0.387	1	C5orf28	62.26
cg02110333	chr5	1800184	-0.4208	0.4853	0.387	1	NDUFS6	2.7
cg27072332	chr11	1785176	-0.2498	0.2881	0.387	1	CTSD	1.12
cg17632170	chr14	102785964	0.06701	0.07729	0.387	1	ZNF839	1.19
cg07625036	chr17	38975067	0.1036	0.1195	0.387	1	TMEM99	3.99
cg25750097	chr12	97553519	-0.572	0.6597	0.387	1		75.19
cg09849302	chr21	38378433	-0.1745	0.2012	0.387	1	RIPPLY3	4.69
cg07429908	chr13	50698635	-0.4461	0.5145	0.387	1	DLEU2	3.35
cg07987843	chr12	3309495	-0.4748	0.5477	0.387	1	TSPAN9	3.93
cg19784892	chr2	103584113	-0.2356	0.2718	0.387	1		86.66
cg16409561	chr17	17075921	-0.2753	0.3176	0.387	1	MPRIP	83.51
cg01972716	chr9	75722725	0.5666	0.6535	0.387	1		30.48
cg09346823	chr13	24528284	-0.2451	0.2827	0.387	1		85.41
cg05518458	chr8	97306178	-0.2581	0.2977	0.387	1	PTDSS1	88.76
cg23203809	chr14	81686857	0.4549	0.5247	0.387	1	GTF2A1	10.83
cg02738298	chr3	51749852	0.2481	0.2862	0.387	1	GRM2	58.82
cg06510950	chr7	31553511	-0.5376	0.6201	0.387	1	CCDC129	82.69
cg26414143	chr10	13900978	0.1378	0.1589	0.387	1	FRMD4A	93.79
cg23952952	chr11	10772408	0.3488	0.4023	0.387	1	CTR9	5.86
cg11200794	chr5	178684000	0.1151	0.1327	0.387	1	ADAMTS2	94.47
cg01715680	chr14	93725377	0.1248	0.144	0.387	1	BTBD7	93.85
cg10319505	chr9	85678251	0.02756	0.03179	0.387	1	RASEF	1.61
cg19547111	chr1	93913521	-0.06836	0.07885	0.387	1	FNBP1L	2.78
cg14780632	chr11	65816521	-0.4975	0.5738	0.387	1	GAL3ST3	4.2
cg21052660	chr6	41342202	-0.1406	0.1622	0.387	1		5.37
cg21461653	chr8	83993323	-0.1988	0.2293	0.387	1		91.86
cg22524864	chr19	35613900	0.08022	0.09253	0.387	1	FXYD3	97.7
cg11416276	chr4	93281566	-0.2283	0.2633	0.387	1	GRID2	90.85
cg05596759	chr5	33930117	0.2255	0.2601	0.387	1		89.8
cg05240570	chr19	10543144	-0.166	0.1915	0.387	1	PDE4A	6.56
cg08744435	chr8	135703703	-0.1033	0.1191	0.387	1	ZFAT	3.07
cg24112213	chr17	71709211	0.1659	0.1913	0.387	1		92.95
cg05380311	chr8	117062584	0.1792	0.2066	0.387	1	LINC00536	93.74
cg16745549	chr22	41791984	0.1562	0.1802	0.387	1	TEF	92.61
cg26507839	chr6	148525282	-0.08609	0.0993	0.387	1		3.03
cg15189997	chr17	17286991	0.03345	0.03858	0.387	1		98.31
cg08535474	chr17	35149318	-0.9839	1.135	0.387	1		66.46
cg05139377	chr16	4561090	0.3078	0.3551	0.387	1	CDIP1	39.75
cg00852041	chr4	2420697	-0.4153	0.479	0.387	1	ZFYVE28	1.32
cg24851539	chr14	48143959	-0.3995	0.4608	0.387	1	MDGA2	5.32
cg11336294	chr1	197115979	0.05693	0.06567	0.387	1	ASPM	2.79
cg11647077	chr8	11628868	-0.1667	0.1923	0.387	1	NEIL2	90.17
cg24364737	chr5	180633200	0.06613	0.07627	0.387	1	TRIM7	1.77
cg13549087	chr17	18055993	0.2446	0.2821	0.387	1	MYO15A	78.97
cg24981220	chr18	24765506	-0.1016	0.1172	0.387	1	CHST9	4.18
cg26579423	chr1	151854031	-0.1277	0.1473	0.387	1	THEM4	93.94
cg02358689	chr4	140224148	0.5152	0.5942	0.387	1	NDUFC1	21.16
cg20790998	chr1	68290436	0.2525	0.2912	0.387	1	GNG12	89.96
cg02955839	chr17	71474926	-0.1261	0.1454	0.387	1	SDK2	94.77
cg06993952	chr14	81408941	0.1109	0.128	0.387	1		4.17
cg20322766	chr2	7999224	0.2671	0.3081	0.387	1		89.18
cg02498179	chr21	46591069	-0.2905	0.335	0.387	1	ADARB1	89.39
cg07213482	chr4	89660237	0.06755	0.07792	0.387	1	FAM13A	98.4
cg01903569	chr2	36934833	0.121	0.1396	0.387	1	VIT	93.91
cg01101903	chr2	240322401	-0.3132	0.3613	0.387	1	HDAC4	4.05
cg15289708	chr6	46143406	-0.6468	0.746	0.387	1		60.45
cg27266972	chr4	1992420	0.2602	0.3001	0.387	1	NELFA	87.89
cg08277369	chr16	84538885	1.186	1.369	0.387	1	KIAA1609	52.7
cg15642326	chr19	45754146	-0.2609	0.3009	0.387	1	MARK4	24.15
cg19052128	chr13	76444293	-0.4019	0.4636	0.387	1		22.14
cg08614412	chr13	34213501	0.4798	0.5535	0.387	1	STARD13	77.46
cg18516252	chr1	151763109	-0.06993	0.08066	0.387	1	TDRKH	2.84
cg13667488	chr6	48396235	-0.2228	0.257	0.387	1		92.3
cg04841736	chr16	527447	0.4154	0.4792	0.387	1	RAB11FIP3	41.23
cg16464422	chr1	225859329	-0.1833	0.2114	0.387	1		92.48
cg20212082	chr17	5800808	-0.1461	0.1685	0.387	1	LOC339166	3.56
cg08191434	chr13	113526065	-0.1973	0.2276	0.387	1	ATP11A	91.58
cg01843524	chr15	80216276	-0.2259	0.2606	0.387	1	C15orf37	1.66
cg02002298	chr21	46392176	-0.1717	0.1981	0.387	1	C21orf70	90.39
cg08908960	chr12	6421806	0.3106	0.3583	0.387	1	PLEKHG6	79.47
cg24483930	chr5	125803871	-0.2071	0.2389	0.387	1	GRAMD3	92.03
cg21325732	chr17	16256937	-0.0971	0.112	0.387	1	CENPV	3.95
cg27607639	chr17	26879503	-0.05525	0.06373	0.387	1	UNC119	2.68
cg24012683	chr5	82228556	0.1254	0.1447	0.387	1		94.13
cg02950354	chr14	95784478	-0.4284	0.4942	0.387	1	CLMN	90.78
cg21113783	chr2	108913978	-0.1868	0.2155	0.387	1	SULT1C2	92.64
cg11810374	chr13	112180080	-0.3269	0.3771	0.387	1		87.62
cg15339971	chr15	39823733	-0.1381	0.1593	0.387	1		93.75
cg25198495	chr16	31107784	0.2694	0.3108	0.387	1		54.08
cg16934178	chr7	93520074	-0.02989	0.03448	0.387	1	TFPI2	1.87
cg16284391	chr7	120591004	-0.3777	0.4357	0.387	1	ING3	2.88
cg04393989	chrX	153688713	0.1643	0.1896	0.387	1	PLXNA3	90.92
cg16157619	chr17	43171201	0.1452	0.1674	0.387	1	NMT1	94.33
cg12440549	chr13	28541477	-0.1267	0.1461	0.387	1	CDX2	3.63
cg14646884	chr12	22823248	-0.2059	0.2375	0.387	1	ETNK1	92.52
cg22795212	chr1	33938026	0.1298	0.1498	0.387	1	ZSCAN20	4.98
cg18292664	chr11	20181877	-0.3239	0.3737	0.387	1	DBX1	1.78
cg20703614	chr22	21985434	-0.2373	0.2737	0.387	1	YDJC	85.94
cg23040469	chr11	90837605	-0.2829	0.3263	0.387	1		91.47
cg12358698	chr15	81192784	0.04789	0.05525	0.387	1	KIAA1199	97.91
cg09218924	chr10	88724584	-0.232	0.2676	0.387	1		89.58
cg17252538	chr7	158910954	-0.3624	0.4181	0.387	1	VIPR2	44.77
cg10185057	chr11	63634096	0.4703	0.5426	0.387	1	MARK2	48.87
cg04898195	chr1	6051551	-0.2144	0.2473	0.387	1	NPHP4	3.37
cg06820837	chr12	52436478	-0.208	0.24	0.387	1		91.29
cg22307230	chr13	40229780	-0.03133	0.03614	0.387	1	COG6	1.96
cg15144156	chr7	33168783	-0.2687	0.3099	0.387	1	BBS9	2.96
cg25655084	chr20	4666494	0.1069	0.1233	0.387	1	PRNP	96.28
cg11500467	chr10	26504580	0.5334	0.6153	0.387	1	GAD2	15.06
cg25586848	chr3	194875931	-0.2427	0.28	0.387	1	C3orf21	9.86
cg21203218	chr18	37028809	0.239	0.2757	0.387	1	LINC00669	90.73
cg06285766	chr7	77167210	-0.4523	0.5218	0.387	1	PTPN12	2.55
cg07305463	chr2	136567211	-0.2009	0.2317	0.387	1	LCT	89.69
cg24903376	chr1	47779661	-0.6168	0.7115	0.387	1	STIL	8.04
cg23146501	chr11	2411130	-0.4794	0.5531	0.387	1	CD81	86.56
cg22884936	chr3	106289680	-0.1565	0.1806	0.387	1		93.29
cg15352782	chr14	102306729	-0.6946	0.8013	0.387	1	PPP2R5C	91.88
cg12668711	chr17	48624393	0.06378	0.07358	0.387	1	SPATA20	2.19
cg05004431	chr1	38455961	-0.0377	0.04349	0.387	1	SF3A3	2.19
cg24488344	chr18	77258837	0.08137	0.09387	0.387	1	NFATC1	95.52
cg03268959	chr4	164666669	-0.2325	0.2682	0.387	1	MARCH1	90.9
cg07413417	chr5	159916590	0.4751	0.5481	0.387	1		75.96
cg02600983	chr1	27675684	-0.521	0.6011	0.387	1	SYTL1	35.96
cg07394249	chr19	5673276	0.1315	0.1517	0.387	1		94.64
cg19759864	chr18	61034945	-0.4247	0.4899	0.387	1	KDSR	3.46
cg25433674	chr13	43395572	-0.1824	0.2104	0.387	1		92.91
cg04552480	chr16	12209538	0.3848	0.4439	0.387	1	SNX29	93.06
cg13691442	chr19	58878570	0.5516	0.6364	0.387	1		84.37
cg18484200	chr20	37213976	-0.2285	0.2637	0.387	1	ADIG	89.94
cg08875503	chr21	18980308	0.1374	0.1585	0.387	1	BTG3	93.79
cg17752799	chr7	136700699	0.2053	0.2368	0.387	1	CHRM2	91.42
cg08251543	chr22	25964594	0.3459	0.3991	0.387	1	ADRBK2	88.23
cg14454588	chr16	50776737	-0.07423	0.08563	0.387	1	CYLD	3.67
cg17614575	chr15	62404928	-0.2151	0.2482	0.387	1		90.95
cg22043586	chr12	90025378	-0.0873	0.1007	0.387	1	ATP2B1	96.13
cg21270761	chr3	196439043	-0.08202	0.09462	0.387	1	CEP19	3.35
cg17647540	chr15	83957758	-0.2169	0.2503	0.387	1		86.6
cg10956275	chr14	75134591	-0.2243	0.2588	0.387	1	AREL1	91.29
cg25841008	chr4	99534176	-0.4494	0.5184	0.387	1	TSPAN5	27.01
cg27326876	chr5	172098275	0.2125	0.2452	0.387	1	NEURL1B	89.36
cg19519351	chr4	44679719	0.6818	0.7866	0.387	1	GUF1	38.38
cg21629546	chr10	24499162	0.09785	0.1129	0.387	1	KIAA1217	3.54
cg00222982	chr11	125439225	-0.04796	0.05533	0.387	1	EI24	2.14
cg13180064	chr15	90895341	-0.3512	0.4052	0.387	1	ZNF774	4.27
cg23594021	chr1	19327482	-0.2092	0.2414	0.387	1		88.47
cg01156354	chr1	24070333	-0.3369	0.3887	0.387	1	TCEB3	3.43
cg16704739	chr3	125076067	0.4729	0.5456	0.387	1	ZNF148	2.31
ch.11.94541071R	chr11	94901423	-0.09995	0.1153	0.387	1		3.26
cg02310424	chr3	182733624	-0.105	0.1211	0.387	1	MCCC1	95.38
cg09908601	chr19	12146575	0.03446	0.03976	0.387	1	ZNF433	2.09
cg11492723	chr3	16577697	0.646	0.7453	0.387	1		73.04
cg19912141	chr11	3251760	-0.3509	0.4048	0.387	1	MRGPRE	77.14
cg07915559	chr2	66663900	-0.2969	0.3426	0.387	1	MEIS1	17.88
cg22828804	chr20	3140466	-0.08459	0.09759	0.387	1	UBOX5	3.4
cg12235073	chr10	6270423	0.5998	0.692	0.387	1	PFKFB3	95.98
cg10053495	chr18	19252945	-0.1056	0.1219	0.387	1	ABHD3	94.99
cg15103960	chr1	84764704	-0.03571	0.0412	0.387	1	SAMD13	1.64
cg04522596	chr12	98878060	0.1678	0.1935	0.387	1		92.2
cg10080417	chr16	12134413	-0.331	0.3819	0.387	1	RUNDC2A	86.29
cg22713444	chr1	145512660	0.4752	0.5483	0.387	1	GNRHR2	43.67
cg05206884	chr22	33454324	-0.4507	0.52	0.387	1	SYN3	4.68
cg21096468	chr5	112156411	0.1722	0.1987	0.387	1	APC	93.43
cg09825468	chr2	233986988	-0.344	0.3969	0.387	1	INPP5D	88.43
cg24662493	chr9	99199293	0.2081	0.2401	0.387	1		86.17
cg10599693	chr2	24300242	-0.286	0.33	0.387	1	SF3B14	2.9
cg08062118	chr22	22090796	-0.4331	0.4997	0.387	1	YPEL1	27.73
cg02745692	chr9	93822926	0.6462	0.7456	0.387	1		51.33
cg14303250	chr11	68928547	-0.2203	0.2542	0.387	1	LOC338694	89.67
cg15771092	chr22	44321586	-0.2523	0.2911	0.387	1	PNPLA3	82.38
cg22944803	chr20	19266250	0.1439	0.166	0.387	1	SLC24A3	93.55
cg01231417	chr4	75477412	-0.4929	0.5687	0.387	1		86.51
cg22642498	chr19	54312855	0.7607	0.8777	0.387	1	NLRP12	78.7
cg07259307	chr9	136869441	-0.3147	0.3631	0.387	1		86.14
cg14762984	chr6	53402297	-0.1237	0.1427	0.387	1	GCLC	95.34
cg19841276	chr10	35931892	-0.6368	0.7348	0.387	1		6.85
cg24989527	chr6	3259246	-0.02781	0.03208	0.387	1	PSMG4	1.38
cg01899366	chr22	28187967	0.1819	0.2099	0.387	1	MN1	92.8
cg13396354	chr1	41153348	-0.1581	0.1824	0.387	1		93.25
cg13773948	chr10	43277913	-0.08191	0.09451	0.387	1	BMS1	1.39
cg02332863	chr1	1666933	0.189	0.2181	0.387	1	SLC35E2	88.8
cg12528753	chr1	197115894	-0.07155	0.08255	0.387	1	ASPM	1.5
cg10000764	chr7	129494118	0.4828	0.5571	0.387	1	UBE2H	82.08
cg17082373	chr17	57184450	-0.02557	0.0295	0.387	1	TRIM37	1.37
cg26701943	chr11	108369231	-0.2155	0.2487	0.387	1	KDELC2	2.71
cg07985589	chr11	133229994	-0.3248	0.3747	0.387	1	OPCML	87.13
cg00925054	chr1	85220019	0.1378	0.159	0.387	1		94.03
cg13733708	chr20	44597685	0.3517	0.4058	0.387	1	ZNF335	48.36
cg10674754	chr4	8456019	0.2426	0.2799	0.387	1	C4orf23	90.52
cg27424261	chr2	15317393	-0.4375	0.5048	0.387	1	NBAS	63.85
cg26703456	chr2	226264821	0.8678	1.001	0.387	1	KIAA1486	22.08
cg26472518	chr12	27332626	0.4493	0.5184	0.387	1		66.87
cg24089723	chr1	27019087	-0.05731	0.06613	0.387	1		2.84
cg15986542	chr12	2358844	-1.324	1.528	0.387	1	CACNA1C	85.44
cg27326999	chr13	113521666	0.2065	0.2383	0.387	1	ATP11A	87.39
cg12632832	chr1	157013346	-0.2519	0.2907	0.387	1	ARHGEF11	85.99
cg27304079	chr4	149363912	-0.3449	0.398	0.387	1	NR3C2	2.32
cg03100923	chrX	138285922	-0.3959	0.4568	0.387	1	FGF13	11.55
cg10379687	chr20	44175957	0.3734	0.4308	0.387	1	SPINLW1	85.8
cg10319904	chr7	44530440	-0.3639	0.4199	0.387	1	NUDCD3	3.36
cg23702486	chr10	62957473	0.2134	0.2462	0.387	1		91.15
cg01968530	chr18	21017974	-0.4297	0.4958	0.387	1	C18orf45	5.13
cg00308133	chr19	1401118	-0.04092	0.04722	0.387	1	GAMT	0.97
cg25430753	chr16	19962038	0.4468	0.5155	0.387	1		58.32
cg19588399	chr1	27668445	-0.03128	0.03609	0.387	1	SYTL1	1.52
cg08028026	chr19	39686583	0.2952	0.3407	0.387	1	NCCRP1	34.73
cg06458795	chr16	50776026	-0.02966	0.03422	0.387	1	CYLD	1.08
cg04140267	chr17	21030030	-0.1078	0.1244	0.387	1	DHRS7B	4.77
cg06617449	chr11	16763554	0.1733	0.2	0.387	1	C11orf58	93
ch.1.4129839F	chr1	212247906	-0.1006	0.1161	0.387	1	DTL	3.01
cg17042439	chr1	117529772	0.5755	0.664	0.387	1	PTGFRN	56.75
cg19707454	chr7	6616677	2.54	2.931	0.387	1	ZDHHC4	31.21
cg06877486	chr13	45694166	-0.7059	0.8145	0.387	1	GTF2F2	15.83
cg20533576	chr3	14321770	-0.4	0.4616	0.387	1		57.63
cg02968301	chr16	5108664	0.231	0.2665	0.387	1	C16orf89	87.08
cg08406370	chr16	23846893	0.0854	0.09854	0.387	1	PRKCB	1.92
cg19147570	chr2	63815760	-0.04487	0.05178	0.387	1	C2orf86	2.25
cg17494772	chr7	5540480	-0.1666	0.1923	0.387	1	FBXL18	91.94
cg22223419	chr1	151805290	0.457	0.5273	0.387	1	RORC	52.55
cg03975677	chr4	74905786	-0.2158	0.249	0.387	1	CXCL3	90.88
cg18020547	chr1	223538957	-0.531	0.6128	0.387	1	SUSD4	53.86
cg01475855	chr9	131084770	-0.1534	0.177	0.387	1	COQ4	4.15
cg21524001	chr15	38225160	0.2206	0.2546	0.387	1		89.67
cg00872998	chr9	74820402	0.7901	0.9117	0.387	1	GDA	60.16
cg26357596	chr5	54397592	0.201	0.2319	0.387	1	GZMA	7.12
cg05486097	chr1	116930875	-0.1448	0.1671	0.387	1	ATP1A1	94.21
cg06153893	chr6	25963109	-0.1326	0.153	0.387	1	TRIM38	3.35
cg21034416	chr8	65582688	1.233	1.423	0.387	1	CYP7B1	58.4
cg17341821	chr21	25485823	-0.4632	0.5345	0.387	1		87.73
ch.14.1187653R	chr14	78192905	0.3122	0.3603	0.387	1	SNW1	9.77
cg22852858	chr12	90125224	-0.3125	0.3606	0.387	1		81.28
cg03156115	chr3	28283456	-0.06714	0.07747	0.387	1	CMC1	2.5
ch.11.10300781R	chr11	10344205	-0.2873	0.3315	0.387	1		3.94
cg09231170	chr4	3812267	0.8332	0.9615	0.387	1		74.62
cg13454737	chr16	86541569	-0.09295	0.1073	0.387	1	FENDRR	3.01
cg21529405	chr18	70210819	-0.4038	0.4659	0.387	1	CBLN2	3.8
cg15042747	chr11	12399060	-0.09609	0.1109	0.387	1	PARVA	2.65
cg07405121	chr16	2083168	0.535	0.6174	0.387	1	SLC9A3R2	33.65
cg03469910	chr16	48278066	-0.5108	0.5894	0.387	1	LONP2	3.99
cg17251152	chr12	132434306	-0.2845	0.3282	0.387	1	EP400	12.77
cg25452343	chrX	152878258	0.2334	0.2693	0.387	1		88.14
cg18240496	chr5	77655777	-0.2883	0.3327	0.387	1	SCAMP1	2.8
cg08757719	chrX	102862789	-0.4822	0.5565	0.387	1	TCEAL3	9.71
cg07898764	chr7	101847052	-0.2033	0.2346	0.387	1	CUX1	93.1
cg13252135	chrX	153646721	-0.223	0.2574	0.387	1	TAZ	91.92
cg08258245	chr2	172562908	0.4277	0.4935	0.387	1	DYNC1I2	23.7
cg26382551	chr10	11047284	0.3539	0.4083	0.387	1	CUGBP2	82.27
cg04322353	chr1	213665500	-0.06386	0.07369	0.387	1		97.68
cg03706109	chr17	43090472	0.2235	0.2579	0.387	1		86.02
cg25194157	chr17	38759148	-0.4489	0.518	0.387	1		68.47
cg27665181	chr16	70720149	-0.07197	0.08305	0.387	1	MTSS1L	2.95
cg15584221	chr1	210546902	-0.1218	0.1406	0.387	1	HHAT	94.81
cg14885828	chr20	5093895	-0.2448	0.2825	0.387	1	TMEM230	1.23
cg10430352	chr2	46409434	0.3311	0.3821	0.387	1	PRKCE	90.16
cg06012173	chr22	29820598	-0.1422	0.1641	0.387	1		93.96
cg05847075	chr12	76706337	0.8045	0.9283	0.387	1		79.42
cg03275998	chr11	125865414	0.3547	0.4094	0.387	1	CDON	91.2
cg06103367	chr10	81107507	-0.3701	0.4271	0.387	1	PPIF	1.46
cg16784989	chr19	4333810	0.599	0.6912	0.387	1	STAP2	76.63
cg19446575	chr10	125188616	0.3436	0.3965	0.387	1		78.85
cg16524385	chr5	50103490	-0.1957	0.2258	0.387	1	PARP8	93.48
cg03589465	chr15	67813401	0.08621	0.09949	0.387	1	IQCH-AS1	1.74
cg08153098	chr3	150691510	0.1824	0.2105	0.387	1	CLRN1	92.97
cg08607755	chr22	18632755	-0.3768	0.4348	0.387	1	USP18	1.53
cg07243405	chr7	915203	-0.09695	0.1119	0.387	1	C7orf20	96.12
cg26328687	chr11	96076794	0.4578	0.5283	0.387	1	MAML2	57.35
cg01683215	chr22	50454136	-0.5285	0.6099	0.387	1	TTLL8	59.8
cg13835114	chr9	133327530	0.3305	0.3814	0.387	1	ASS1	50.88
cg19235048	chr8	129831868	0.117	0.135	0.387	1		94.95
cg25146597	chr16	67197439	-0.09645	0.1113	0.387	1	FBXL8	2.83
cg04254103	chr19	1794380	0.2364	0.2728	0.387	1	ATP8B3	84.67
cg08112822	chr11	104034878	0.07523	0.08681	0.387	1	PDGFD	3.18
cg19511947	chr16	67683762	0.1572	0.1814	0.387	1	RLTPR	92.62
cg08829765	chr3	196229583	-0.5242	0.6049	0.387	1	RNF168	4.18
cg10299730	chr2	166094953	0.7155	0.8257	0.387	1	SCN2A	27.58
cg20952434	chr19	2016402	0.1561	0.1802	0.387	1	BTBD2	96.87
cg05209162	chrX	57600945	-0.298	0.3439	0.387	1		88.01
cg18991862	chr7	2189488	-0.1189	0.1372	0.387	1	MAD1L1	94.8
cg11137160	chr12	125674249	-0.4351	0.5021	0.387	1		31.09
cg17329287	chr1	44870688	-0.07227	0.0834	0.387	1	RNF220	4.13
cg20436180	chr3	176638674	0.1705	0.1968	0.387	1		93.22
cg03159156	chr11	64026276	0.2273	0.2623	0.387	1	PLCB3	82.07
cg25205940	chr11	71823437	-0.196	0.2262	0.387	1	ANAPC15	2.85
cg22907241	chr5	82372876	-0.06769	0.07812	0.387	1	XRCC4	2.5
cg26925981	chr8	73913918	-0.4998	0.5767	0.387	1		79.48
cg07446552	chr12	110906625	0.06681	0.0771	0.387	1	FAM216A	1.42
cg06297541	chr16	22384949	0.4614	0.5324	0.387	1	CDR2	49.45
cg21830828	chr20	37520168	0.1665	0.1921	0.387	1	PPP1R16B	92.93
cg13488811	chr11	128685313	0.7635	0.8811	0.387	1		53.23
cg06937409	chr14	91281948	0.4875	0.5626	0.387	1	TTC7B	70.19
cg15236483	chr22	46285682	1.397	1.612	0.387	1		28.58
cg13891217	chr2	23893063	-0.278	0.3208	0.387	1	KLHL29	84.28
cg24866491	chr7	108210991	-0.04974	0.0574	0.387	1	THAP5	2
cg17504464	chr14	96857890	-0.15	0.1732	0.387	1	AK7	3.81
cg07780216	chr8	30515994	-0.09255	0.1068	0.387	1	GTF2E2	3.11
cg25430838	chr10	89823823	0.4246	0.49	0.387	1		36.12
cg15872043	chr3	183960177	0.2369	0.2734	0.387	1	ALG3	86.98
cg23143978	chr7	155436512	0.1148	0.1325	0.387	1	RBM33	3.72
cg12462991	chr8	71581455	-0.05829	0.06728	0.387	1	XKR9	2.64
cg10700717	chr1	151430878	0.1212	0.1399	0.387	1	POGZ	4.16
cg06830971	chr17	76890776	-0.1294	0.1493	0.387	1	TIMP2	94.26
cg07166159	chr17	75209644	0.1538	0.1775	0.387	1	SEC14L1	93.42
cg25705558	chr15	74421918	-0.3603	0.4158	0.387	1	ISLR2	6.53
cg27339426	chr3	134013359	-0.1117	0.1289	0.387	1		3.11
cg07562002	chr15	68549709	-0.05576	0.06435	0.387	1		2.68
cg09475815	chr1	246670754	-0.06547	0.07556	0.387	1	SMYD3	2.66
cg23106513	chr5	81575188	0.1925	0.2222	0.387	1	RPS23	88.58
cg16408394	chr9	137219075	-0.4318	0.4984	0.387	1	RXRA	3.84
cg21605389	chr15	69452958	-0.383	0.4421	0.387	1	GLCE	1.99
cg11758407	chr7	150446905	0.2076	0.2396	0.387	1	LOC100128542	92.26
cg12382941	chrX	99986547	-0.3384	0.3905	0.387	1	SYTL4	14.5
cg05428393	chr6	113754898	0.4678	0.5399	0.387	1		24.06
cg12524627	chr9	89242053	-0.2913	0.3362	0.387	1		80.76
cg18749043	chr21	45586634	0.1982	0.2288	0.387	1		90.68
cg13598109	chr9	82278827	-0.2258	0.2606	0.387	1	TLE4	92.06
cg07785737	chr10	71176850	-0.09387	0.1083	0.387	1	TACR2	96.73
cg09456439	chr21	38937629	0.1364	0.1574	0.387	1		94.36
cg18987288	chr22	17748695	0.1747	0.2016	0.387	1	CECR3	92.55
cg08264704	chr1	228270414	-0.3248	0.3749	0.387	1	ARF1	3.65
cg23845153	chr4	7750448	0.214	0.247	0.387	1		92.09
cg26118759	chr1	117058474	-0.1993	0.23	0.387	1	CD58	6.27
cg09769084	chr1	227091160	-0.2109	0.2434	0.387	1		89.37
cg05027554	chr16	646579	-0.3065	0.3537	0.387	1	RAB40C	66.48
cg03584382	chr1	93131983	0.1336	0.1542	0.387	1	EVI5	94.49
cg24307225	chr16	58231550	0.05051	0.05829	0.387	1	CSNK2A2	1.08
cg07944221	chr16	29272727	-0.2971	0.343	0.387	1		77.1
cg19997828	chr11	6630117	0.2012	0.2322	0.387	1	ILK	90.41
cg08323918	chr22	37944926	-0.1795	0.2071	0.387	1		92.13
cg06520081	chr5	134990562	-0.2506	0.2892	0.387	1	LOC340074	86.11
cg06270661	chr7	21582502	-0.3971	0.4584	0.387	1	DNAH11	4.36
cg14439952	chr9	8852055	0.3048	0.3518	0.387	1	PTPRD	89.78
cg03894629	chr20	52824711	-0.03577	0.04129	0.387	1	PFDN4	1.71
cg17988830	chr1	20301989	0.4634	0.5348	0.387	1	PLA2G2A	36.44
cg26598840	chr2	239354902	0.1926	0.2223	0.387	1	ASB1	87.55
cg19514381	chr7	25899118	-0.3869	0.4466	0.387	1		20.6
cg00044950	chr6	31855393	-0.2259	0.2607	0.387	1	EHMT2	94.72
cg05390137	chr14	35231142	0.2713	0.3131	0.387	1	BAZ1A	84.59
cg00184203	chr2	187558402	0.3323	0.3835	0.387	1	FAM171B	18.64
cg21679169	chr1	150518766	-0.2106	0.2431	0.387	1		91.38
cg13285181	chr6	144294137	0.4957	0.5721	0.387	1	PLAGL1	47.76
cg15253155	chr21	36118002	-0.1298	0.1498	0.387	1	LINC01426	4.92
ch.7.137597056R	chr7	137946516	-0.1038	0.1198	0.387	1		3.86
cg25571908	chr15	73536689	0.4652	0.537	0.387	1	NEO1	74.11
cg20048323	chr2	181370098	-0.195	0.2251	0.387	1		92.09
cg06939923	chr8	101427074	0.4665	0.5384	0.387	1		88.65
cg07921384	chr2	220299740	-0.07218	0.08332	0.387	1	SPEG	1.71
cg20090731	chr2	177001667	-0.05174	0.05972	0.387	1	HOXD-AS2	2.48
cg01002529	chr3	69591807	-0.1218	0.1406	0.387	1		5.74
cg16434205	chr2	149402555	-0.1572	0.1814	0.387	1	EPC2	3.07
cg16305746	chr3	197236368	0.8241	0.9512	0.387	1		95.82
cg15927465	chr1	197860832	-0.1646	0.19	0.387	1		92.97
cg24097436	chr7	150756491	-0.2299	0.2653	0.387	1	SLC4A2	2.68
cg10202782	chr9	104135244	-0.4255	0.4912	0.387	1	BAAT	72.07
cg23954759	chr2	65385573	0.9407	1.086	0.387	1		68.44
cg04274259	chr1	989392	0.2334	0.2694	0.387	1	AGRN	91.35
cg23225645	chr17	65567766	-0.2293	0.2647	0.387	1	PITPNC1	90.45
cg03860038	chr10	134231517	-0.4966	0.5732	0.387	1		67.08
cg20131194	chr11	31832931	-0.1008	0.1164	0.387	1	PAX6	2.17
cg19249188	chr14	54038940	-0.2554	0.2948	0.387	1		13.79
cg03897789	chr10	130339475	-0.1106	0.1277	0.387	1		4.13
cg19247124	chr1	47697496	-0.3386	0.3909	0.387	1		3.38
cg15859687	chrX	2830697	-0.1549	0.1788	0.387	1	ARSD	93.68
cg08261804	chr19	51138739	0.2086	0.2408	0.387	1	SYT3	88.53
cg27184515	chr1	26993548	0.1331	0.1536	0.387	1		94.5
cg05695007	chr2	1565727	-0.2498	0.2883	0.387	1		91.16
cg09373130	chr3	171094370	0.5509	0.6359	0.387	1	TNIK	35.44
cg01429669	chr21	36003945	0.2015	0.2326	0.387	1		88.39
cg08410109	chr2	101179395	-0.3006	0.3469	0.387	1	PDCL3	2.98
cg06556982	chr6	167524634	-0.295	0.3405	0.387	1	CCR6	90.44
cg17611647	chr17	75260857	0.3278	0.3784	0.387	1		88.35
cg24746738	chr14	107284280	0.4309	0.4974	0.387	1		87.29
cg16574850	chr7	46719993	0.1951	0.2252	0.387	1		88.71
cg09133593	chr4	1222208	0.2816	0.3251	0.387	1	CTBP1	74.64
cg01791104	chr1	27113753	0.2763	0.3189	0.387	1	PIGV	5.63
cg10868194	chr8	1500501	-0.2272	0.2622	0.387	1	DLGAP2	87.17
cg16989544	chr7	28666703	-0.7199	0.831	0.387	1	CREB5	74.64
cg11990948	chr12	89325443	0.4705	0.5431	0.387	1		80.71
cg15420159	chr5	2866767	0.2812	0.3246	0.387	1		77.29
cg01571203	chr8	1619861	0.4281	0.4942	0.387	1	DLGAP2	88.74
cg27647390	chr10	53006005	0.845	0.9755	0.387	1	PRKG1	24.59
cg07107765	chr18	19693665	-0.3499	0.4039	0.387	1		84.7
cg02877744	chrX	123047040	0.1747	0.2017	0.387	1	XIAP	91.89
cg03740640	chr1	165600573	-0.1389	0.1603	0.387	1	MGST3	5.64
cg12003270	chr8	38132534	-0.1814	0.2094	0.387	1		91.48
cg23560250	chr1	212829508	-0.1889	0.2181	0.387	1		92.99
cg06876472	chr7	95121773	-0.1435	0.1657	0.387	1	ASB4	93.03
cg20481636	chr14	36683445	0.3119	0.3601	0.387	1		86.01
cg01105321	chr15	57222146	0.1678	0.1937	0.387	1	TCF12	92.93
cg08720517	chr5	138729919	-0.5163	0.596	0.387	1	LOC389333	4.79
cg13990197	chr1	227720401	0.3338	0.3853	0.387	1		81.91
cg14420620	chr8	37032475	0.1195	0.1379	0.387	1	MIR1268A	94.6
cg09833344	chr6	26421917	-0.4941	0.5703	0.387	1	BTN2A3	5.87
cg21494516	chr2	146534937	0.231	0.2667	0.387	1		89.68
cg00570846	chr14	76712108	-0.2295	0.2649	0.387	1		91.16
cg24676486	chr15	57998781	-0.7011	0.8094	0.387	1	GRINL1A	3.43
cg04468776	chr16	11375843	0.1155	0.1333	0.387	1	PRM1	93.9
cg00431114	chr20	43104027	0.3141	0.3626	0.387	1	TTPAL	60.9
cg07848706	chr17	8906601	-0.07714	0.08905	0.387	1		2.82
cg19075839	chr8	144329027	-0.02729	0.03151	0.387	1	ZFP41	1.83
cg14884305	chr13	105736621	-0.2234	0.2579	0.387	1		90.21
cg22091496	chr10	18698728	-0.5853	0.6756	0.387	1	CACNB2	49.19
cg09398595	chr14	98255618	0.9719	1.122	0.387	1		86.22
cg03237699	chr20	48838080	0.4126	0.4763	0.387	1		41.29
cg17418784	chr1	4004409	0.2173	0.2508	0.387	1		95.72
cg02002761	chr11	13720975	0.433	0.4999	0.387	1	FAR1	94.01
cg05972642	chr22	46349003	1.911	2.206	0.387	1	WNT7B	36.49
cg11142333	chr1	173840261	0.2271	0.2621	0.387	1	ZBTB37	81.68
cg05147886	chr15	101402029	1.089	1.258	0.387	1		90.95
cg20395341	chr8	142265246	-0.1718	0.1983	0.387	1	SLC45A4	90.79
cg16306228	chr3	46985840	-0.5119	0.591	0.387	1	CCDC12	94.64
cg22985204	chr9	111876664	0.3092	0.357	0.387	1	TMEM245	87.26
cg12461077	chr14	102308023	-0.4815	0.5559	0.387	1	PPP2R5C	88.55
cg10524965	chr2	73524608	-0.4088	0.4719	0.387	1		35.12
cg25402706	chr5	171641702	0.1606	0.1854	0.387	1	UBTD2	93.93
cg03258805	chr14	81396669	0.3031	0.3499	0.387	1	CEP128	87.64
cg21128959	chr18	57523136	0.5935	0.6851	0.387	1		89.62
cg13921804	chr12	112703579	-0.1448	0.1672	0.387	1	HECTD4	93
cg12340219	chr10	134913922	0.6445	0.7441	0.387	1	GPR123	85.36
cg21577811	chr13	29293136	-0.07604	0.08778	0.387	1	SLC46A3	3.26
cg14266770	chr9	136721183	0.3792	0.4378	0.387	1	VAV2	52.04
cg02372595	chr7	7831212	-0.4329	0.4998	0.387	1	UMAD1	94.4
cg24527383	chr12	58342913	-0.1071	0.1236	0.387	1	XRCC6BP1	94.72
cg24687051	chr6	73332073	-0.3434	0.3964	0.387	1	KCNQ5	7.33
cg07083862	chr2	1417248	0.1753	0.2024	0.387	1	TPO	92.21
cg06791446	chr10	123355268	-2.292	2.646	0.387	1	FGFR2	58.12
cg22363971	chr20	4141571	-0.334	0.3855	0.387	1	SMOX	11.67
cg04055490	chr17	8059012	-0.3761	0.4342	0.387	1		66.46
cg25253716	chr12	57472618	0.08081	0.09329	0.387	1	TMEM194A	3.73
cg22010909	chr13	113383754	0.0648	0.07481	0.387	1	ATP11A	97.12
cg16745933	chr11	58952423	-0.2943	0.3398	0.387	1	DTX4	58.12
cg25954134	chr2	178941694	0.414	0.4779	0.387	1	PDE11A	45.46
cg04349522	chr9	124992574	0.2302	0.2657	0.387	1	LHX6	84.21
cg15392269	chr18	42260110	-0.5451	0.6293	0.387	1	SETBP1	3.65
cg22007096	chrX	36336228	-0.4275	0.4935	0.387	1	CFAP47	73.1
cg10704830	chr3	53269071	0.1688	0.1948	0.387	1	TKT	90.73
cg13152952	chr8	41570554	-0.1077	0.1244	0.387	1	ANK1	3.22
cg11897034	chr16	22386000	-0.04977	0.05746	0.387	1	CDR2	2.26
cg14562715	chr10	37967668	0.3077	0.3553	0.387	1		77.82
cg14328477	chr9	71934644	-0.175	0.2021	0.387	1		92.96
cg14537179	chr9	115915892	0.4397	0.5077	0.387	1	SLC31A2	90.27
cg18082080	chr6	150263070	-0.2802	0.3235	0.387	1	ULBP2	2.52
cg27122441	chr22	18260411	0.6963	0.8039	0.387	1		23.02
cg18557684	chr14	22362441	0.1087	0.1255	0.387	1		3.46
cg14974841	chr3	51975970	-0.03198	0.03692	0.387	1	PARP3	1.19
cg09197274	chr10	71097456	0.4953	0.5718	0.387	1	HK1	36.59
cg20185936	chr12	49159887	-0.07436	0.08585	0.387	1		3.04
cg21027035	chr7	152591949	0.2541	0.2933	0.387	1		89.1
cg14242528	chr9	33166541	0.1954	0.2255	0.387	1	B4GALT1	2.59
cg20825872	chr1	5927920	0.482	0.5565	0.387	1	NPHP4	87.97
cg25777409	chr5	179643456	-0.1427	0.1648	0.388	1		94.35
cg12890009	chr17	27042713	0.2091	0.2414	0.388	1	RAB34	87.16
cg02950621	chr16	3635098	-0.4822	0.5568	0.388	1	BTBD12	97
cg16241649	chr19	1304806	-0.2273	0.2624	0.388	1		83.26
cg09644109	chr7	97601190	-0.3335	0.385	0.388	1	MGC72080	4.55
cg16641529	chr21	44282485	0.08572	0.09897	0.388	1	WDR4	95.97
cg03367100	chr1	176742396	-0.3228	0.3727	0.388	1	PAPPA2	81.28
cg26415027	chr15	31684959	0.1222	0.1411	0.388	1	KLF13	7.03
cg13949877	chr19	1501325	0.2687	0.3103	0.388	1		81.29
cg09213184	chr5	72145065	-0.05267	0.06082	0.388	1	TNPO1	2.03
cg05090695	chr11	2907670	-0.6446	0.7442	0.388	1	CDKN1C	24.15
cg09999977	chr7	44280051	-0.2565	0.2962	0.388	1	CAMK2B	82.5
cg18686937	chr7	156190095	-0.5063	0.5845	0.388	1		91.52
cg02902882	chr16	798345	-0.1974	0.2279	0.388	1		88.52
cg17970279	chr2	9331963	0.4052	0.4679	0.388	1		32.33
cg12905654	chr1	201328266	1.196	1.381	0.388	1	TNNT2	80.47
cg05254579	chr1	151720859	0.4988	0.5759	0.388	1		71.29
cg23210938	chr4	164395039	-0.1936	0.2236	0.388	1	TKTL2	94.65
cg12337114	chr7	141463571	0.1297	0.1498	0.388	1	TAS2R3	94.71
cg04110559	chr5	176873656	-0.03155	0.03643	0.388	1	PRR7	1.42
cg13079429	chr11	28781311	-0.3439	0.397	0.388	1		76.72
cg18124737	chr1	40713471	-0.4283	0.4945	0.388	1	TMCO2	91.29
cg09085594	chr16	9278944	-0.583	0.6731	0.388	1		76.62
cg21594588	chr2	69869990	0.1359	0.1569	0.388	1	AAK1	5.04
cg26495027	chr10	100207187	0.1859	0.2146	0.388	1	HPS1	91.1
cg16576255	chr22	21400640	-0.4067	0.4695	0.388	1	LOC400891	37.08
cg08372059	chr12	93519500	-0.2981	0.3442	0.388	1	LOC643339	87.38
cg21857123	chr15	77849740	-0.2479	0.2863	0.388	1		84.49
cg26262057	chr11	94227038	-0.1607	0.1855	0.388	1	MRE11A	2.97
cg17620068	chr3	48543372	0.2086	0.2408	0.388	1	SHISA5	89.24
cg10335947	chr3	111436742	0.3635	0.4197	0.388	1	PLCXD2	27.38
cg21960381	chr4	2343267	0.05414	0.06251	0.388	1	ZFYVE28	97.28
cg06008912	chr2	193059645	-0.03048	0.03519	0.388	1	TMEFF2	1.51
cg15439202	chr3	52348951	-0.1556	0.1796	0.388	1	DNAH1	94.38
cg21346855	chr14	101514888	-0.1399	0.1616	0.388	1	MIR544A	94.13
cg26150096	chr3	25075369	-0.1197	0.1382	0.388	1		94.39
cg14662750	chr6	15280024	0.6509	0.7516	0.388	1	JARID2	52.45
cg08331040	chr16	28277985	0.4107	0.4742	0.388	1		87.08
cg06671146	chr3	114758340	-0.1491	0.1722	0.388	1	ZBTB20	93.9
cg21066636	chr17	4675292	0.276	0.3187	0.388	1	TM4SF5	74.7
cg17034360	chr1	68629032	0.5122	0.5914	0.388	1	GPR177	47.91
cg06698900	chr6	170232750	-0.336	0.3879	0.388	1		85.25
cg25127026	chr12	96606023	-0.2557	0.2952	0.388	1	ELK3	6.91
cg05742308	chr7	83824384	0.3476	0.4013	0.388	1	SEMA3A	2.83
cg21697681	chr11	122635340	0.2559	0.2954	0.388	1	UBASH3B	86.04
cg25226701	chr4	189612833	-0.2369	0.2735	0.388	1		90.65
cg06811130	chr1	32221830	0.2491	0.2877	0.388	1	ADGRB2	84.02
cg20435387	chr6	143891515	-0.3535	0.4081	0.388	1	LOC285740	93.15
cg12835949	chr11	67070746	-0.2006	0.2316	0.388	1	SSH3	5.63
cg02508848	chr16	68573721	-0.06621	0.07645	0.388	1	ZFP90	3.03
cg01636561	chr2	225906664	-0.07531	0.08695	0.388	1	DOCK10	3.41
cg01403844	chr12	66565014	-0.1182	0.1365	0.388	1	TMBIM4	94.74
cg06750227	chr2	198298917	-0.1323	0.1528	0.388	1	SF3B1	3.35
cg03488779	chr20	37575895	0.65	0.7505	0.388	1	FAM83D	88.73
cg25379854	chr5	176900283	-0.4015	0.4636	0.388	1	DBN1	1.5
cg08082351	chr8	1639536	-0.2463	0.2844	0.388	1	DLGAP2	89.54
cg03087852	chr16	30969112	-0.04903	0.05661	0.388	1	SETD1A	1.58
cg10711136	chr11	86515053	0.294	0.3394	0.388	1	PRSS23	91.6
cg26386927	chr8	131466122	0.2221	0.2565	0.388	1		90.57
cg06735849	chr2	169526280	0.1182	0.1365	0.388	1	LASS6	95.39
cg11481490	chr19	41256723	-0.3044	0.3515	0.388	1	C19orf54	3.31
cg14864508	chr5	173959644	-0.05749	0.06638	0.388	1		2.36
cg04876095	chr11	62296270	0.3	0.3465	0.388	1	AHNAK	86.14
cg00546113	chr16	1186207	-0.3849	0.4444	0.388	1		83.93
cg03341383	chr22	41687339	0.1521	0.1756	0.388	1		93.1
cg12648662	chr8	29667153	0.5377	0.6209	0.388	1		60.2
cg18709060	chr20	34526476	-0.1071	0.1237	0.388	1	PHF20	95.53
cg24469464	chr4	4860157	-0.2718	0.3138	0.388	1	MSX1	19.32
cg17366315	chr21	36170674	-0.1766	0.2039	0.388	1	RUNX1	91.95
cg26093847	chr6	170756942	-0.2038	0.2353	0.388	1		87.53
cg15595495	chr6	29798726	-0.4186	0.4833	0.388	1	HLA-G	85.2
ch.10.2988224F	chr10	135102171	-0.09033	0.1043	0.388	1	TUBGCP2	2.99
cg02261874	chr10	60733085	0.2683	0.3098	0.388	1		85.35
cg16102024	chr12	127218981	-0.3832	0.4425	0.388	1		53.21
cg25076295	chr4	154681619	0.1788	0.2065	0.388	1	RNF175	93.15
cg10608717	chr20	60587451	0.1047	0.1209	0.388	1	TAF4	95.13
cg03001753	chr4	4510008	0.2685	0.31	0.388	1	STX18	89.61
cg08365028	chr19	17650854	-0.4569	0.5276	0.388	1	FAM129C	6.26
cg10788417	chr7	100198382	0.1923	0.222	0.388	1	PCOLCE	89.7
cg12441052	chr11	66313700	-0.05111	0.05902	0.388	1	ZDHHC24	2.8
cg02924110	chr1	9243242	-0.172	0.1986	0.388	1		5.62
cg22165522	chr14	22930883	-0.3763	0.4345	0.388	1		30.25
cg16690456	chr1	180472298	-0.04601	0.05313	0.388	1	ACBD6	2.25
cg21924060	chr12	6878089	0.4012	0.4633	0.388	1	PTMS	82.38
cg03298411	chr22	39077903	-0.03151	0.03639	0.388	1	TOMM22	1.26
cg07590705	chr7	132766510	-0.1319	0.1523	0.388	1	CHCHD3	5.39
cg08287689	chr16	79192240	-0.2069	0.239	0.388	1	WWOX	89.91
cg16083679	chr3	142149916	-0.1944	0.2245	0.388	1	XRN1	88.98
cg00963342	chr19	41046951	0.3363	0.3883	0.388	1	SPTBN4	76.03
cg15586755	chrX	138879576	0.5618	0.6487	0.388	1	ATP11C	91.14
cg00088183	chr1	91185168	-0.3875	0.4475	0.388	1		7.48
cg22115093	chr11	61525922	0.2019	0.2331	0.388	1	C11orf9	85.61
cg15417294	chr10	119019957	1.637	1.891	0.388	1	SLC18A2	41.81
cg16774501	chr7	55437742	0.1754	0.2026	0.388	1	LANCL2	91.58
cg14870682	chr3	134054870	0.1894	0.2188	0.388	1		85.86
cg10122558	chr16	89799934	0.1999	0.2308	0.388	1	ZNF276	85.25
cg08630476	chr16	89005476	-0.289	0.3337	0.388	1	LOC100129697	36.65
cg18116285	chr7	155581411	0.1109	0.128	0.388	1		95.56
cg14282460	chr8	131108973	-0.6968	0.8046	0.388	1	ASAP1	48.87
cg17423990	chr21	31768833	-0.2413	0.2786	0.388	1	KRTAP13-1	90.33
cg27366775	chr16	3596858	-0.1722	0.1989	0.388	1	NLRC3	93.33
cg10785099	chr1	200969816	0.3407	0.3935	0.388	1	KIF21B	96.86
cg12885281	chr7	156239429	0.2394	0.2765	0.388	1	LOC285889	90.82
cg17639290	chr11	111957166	-0.0798	0.09215	0.388	1	TIMM8B	3.15
cg14420008	chr12	42632123	-0.02997	0.03461	0.388	1	YAF2	1.75
cg12635966	chr16	2004755	0.3429	0.396	0.388	1	RPL3L	74.01
cg19365884	chr6	32163814	-0.3245	0.3748	0.388	1	GPSM3	2.88
cg11356568	chr10	94785998	-0.2064	0.2384	0.388	1	EXOC6	92.4
cg26628404	chr2	29553354	-0.212	0.2448	0.388	1	ALK	90.19
cg16354423	chr19	33781539	0.3558	0.4109	0.388	1		51.19
cg22682887	chr22	21328625	-0.3001	0.3465	0.388	1	AIFM3	85.35
cg14091567	chr20	33118092	-0.3239	0.374	0.388	1	DYNLRB1	52.18
cg20713092	chr7	100946111	-0.5202	0.6007	0.388	1		15.76
cg25535789	chr19	6211926	0.0858	0.09908	0.388	1	MLLT1	94.92
cg21238884	chr1	59416674	-0.2338	0.27	0.388	1		83.79
cg08202743	chr11	34182570	0.3739	0.4318	0.388	1	ABTB2	83.3
cg18672986	chr19	35521772	-0.08611	0.09944	0.388	1	SCN1B	3.37
cg22671903	chr2	122038715	-0.2335	0.2696	0.388	1	TFCP2L1	91.48
cg19085037	chr12	115106036	-0.05343	0.0617	0.388	1		2.49
cg06679563	chr19	33622563	-0.3129	0.3613	0.388	1	WDR88	73.58
cg08243619	chr1	11561662	-0.6707	0.7745	0.388	1	PTCHD2	28.13
cg20507256	chr8	127921490	-0.1516	0.1751	0.388	1		94.28
cg27178257	chr5	144582744	0.2701	0.3119	0.388	1		83.79
cg00566158	chr7	157461108	-0.4532	0.5234	0.388	1	PTPRN2	52.73
cg18098054	chr10	112577432	-0.3541	0.4089	0.388	1	RBM20	72.61
cg03470736	chr1	156698323	-0.03353	0.03872	0.388	1	C1orf66	1.3
cg04984521	chr16	67037801	-0.1521	0.1756	0.388	1	CES8	94.66
cg14199148	chr13	52158669	-0.05033	0.05813	0.388	1	WDFY2	1.06
cg15671450	chr6	29895116	1.584	1.829	0.388	1		15.35
cg20012024	chr1	160991549	0.5136	0.5931	0.388	1	F11R	19.27
cg20040320	chr11	23191996	-0.6933	0.8007	0.388	1		79.5
cg21690793	chr6	792658	0.3238	0.374	0.388	1		87.57
cg12128876	chr20	46131028	-0.1897	0.2191	0.388	1	NCOA3	3.58
cg20046236	chr7	54761762	-0.2132	0.2462	0.388	1		91.62
cg15404715	chr1	235806998	-0.1208	0.1395	0.388	1	MIR5096	94.26
cg06339712	chr11	118307066	-0.03058	0.03532	0.388	1	MLL	1.7
cg21453690	chr10	10757150	-0.5009	0.5785	0.388	1		90.17
cg16928046	chr17	45812243	0.3264	0.3769	0.388	1	TBX21	77.72
cg19620982	chr12	120807285	-0.09771	0.1128	0.388	1	MSI1	3.94
cg17978262	chr3	31608742	0.3776	0.436	0.388	1	STT3B	78.5
cg07211915	chrX	19533544	-0.2855	0.3297	0.388	1	MAP3K15	24.82
cg02120744	chr19	5169537	0.3006	0.3472	0.388	1		81.18
cg01388144	chr15	43785382	-0.03835	0.04429	0.388	1	TP53BP1	2.19
cg02543454	chr17	37054349	0.3436	0.3969	0.388	1	LASP1	79.84
cg26243334	chr13	81980969	-0.3524	0.407	0.388	1		85.7
cg26030037	chr5	96076999	0.1464	0.1691	0.388	1	CAST	94.27
cg03744617	chr1	29063177	-0.09795	0.1131	0.388	1	YTHDF2	2.65
cg22846506	chr19	3036284	-0.3086	0.3564	0.388	1	TLE2	2.27
cg06657042	chrX	126797958	-0.2677	0.3092	0.388	1		90.02
cg01118401	chr2	2847892	0.1629	0.1882	0.388	1		93.93
cg00735013	chr7	1553086	-0.137	0.1583	0.388	1		5.73
cg17070116	chr19	49322937	-0.3208	0.3705	0.388	1	HSD17B14	43.13
cg14409477	chr6	657112	0.4508	0.5206	0.388	1	HUS1B	96.84
cg20443451	chr6	31497233	0.2501	0.2888	0.388	1	MCCD1	90.57
cg21773298	chr7	12476367	0.2489	0.2874	0.388	1		85.79
cg25154581	chr3	183853494	-0.07684	0.08875	0.388	1	EIF2B5	4.36
cg23277490	chr4	187810613	-0.1397	0.1614	0.388	1		94
cg20689037	chr11	85879110	-0.1226	0.1415	0.388	1		95
cg07494706	chr4	154036602	0.2064	0.2384	0.388	1		90.65
cg18757807	chr2	127566894	-0.6211	0.7173	0.388	1		50.21
cg24010796	chr17	75082342	0.142	0.164	0.388	1		8.31
cg05578452	chr5	179255653	0.4951	0.5718	0.388	1	SQSTM1	85.81
cg09909877	chr22	38203717	-0.04048	0.04675	0.388	1	GCAT	1.49
cg04692385	chr1	202155830	0.2459	0.284	0.388	1	PTPRVP	87.2
cg23323150	chr12	121562209	0.217	0.2506	0.388	1		88.98
cg10099795	chr21	16681618	-0.4185	0.4833	0.388	1		51.18
cg08502383	chr19	1377233	0.09696	0.112	0.388	1	MUM1	96.84
cg06301399	chr6	29634495	-1.112	1.284	0.388	1	MOG	64.95
cg21263918	chr1	166241590	-0.2269	0.2621	0.388	1		89.95
cg12206269	chr6	158927625	0.2439	0.2816	0.388	1	TULP4	88.65
cg24110648	chr16	385053	-0.2473	0.2856	0.388	1	AXIN1	88.58
cg25454755	chr9	102584145	-0.07449	0.08603	0.388	1	NR4A3	2.38
cg26413432	chr4	155702351	-0.4673	0.5397	0.388	1	RBM46	87.41
cg17802847	chr2	201980910	-0.438	0.5058	0.388	1	CFLAR	3.84
cg19324472	chr9	136804845	0.3874	0.4474	0.388	1	VAV2	59.2
cg02178763	chr20	21681966	0.2198	0.2539	0.388	1		6.12
cg02044044	chr10	13222924	0.1659	0.1916	0.388	1	MCM10	94.74
cg16328299	chr4	154544292	0.1906	0.2202	0.388	1	KIAA0922	91.48
cg05673756	chr13	102068650	-0.3543	0.4092	0.388	1	NALCN	1.43
cg01940964	chr7	128471600	0.3534	0.4082	0.388	1	FLNC	12.32
cg23054437	chr1	220921306	0.1318	0.1522	0.388	1	MOSC2	3.39
cg21836627	chr6	30069797	-0.2064	0.2384	0.388	1		1.15
cg22684443	chr3	169756200	-0.3179	0.3671	0.388	1	GPR160	3.27
cg13692437	chr4	15767050	0.3161	0.3651	0.388	1		15.84
cg16390044	chr12	6579938	-0.03053	0.03526	0.388	1	VAMP1	2.15
cg03127898	chr11	62455098	0.4434	0.5121	0.388	1	LRRN4CL	58.04
cg17870484	chr5	2515708	0.3917	0.4524	0.388	1		92.77
cg23476638	chr11	71038446	0.3198	0.3694	0.388	1		83.83
cg06443542	chr10	100206752	-0.312	0.3604	0.388	1	HPS1	21.47
cg25730031	chr3	101039693	-0.2263	0.2614	0.388	1	IMPG2	92.22
cg22682693	chr2	164504401	-0.199	0.2298	0.388	1	FIGN	88.3
