## Supplemental Tables for "Prenatal vitamin intake in first month of pregnancy and DNA methylation in cord blood and placenta in two prospective cohorts": Supplemental Table 4 - MARBLES Cord Blood Single Site Results.csv (part 18 of 49)

	chr	pos	DNAm_diff	sd	P.Value	adj.P.Val	gene	AveDNAm
cg11800868	chr10	64981888	0.2869	0.3313	0.388	1	JMJD1C	94.38
cg26355232	chr2	173147746	0.273	0.3153	0.388	1		89.53
cg13217238	chr4	122085777	0.7778	0.8983	0.388	1	TNIP3	46.22
cg26332768	chrX	123522656	-0.2646	0.3056	0.388	1	TENM1	6.53
cg25327343	chr8	120221797	0.395	0.4563	0.388	1	MAL2	44.91
cg14075133	chr20	35701279	-0.2259	0.2609	0.388	1	RBL1	91.41
cg16350123	chr15	42088918	0.1391	0.1607	0.388	1	MAPKBP1	93.19
cg22436087	chr8	130315811	0.2951	0.3409	0.388	1		58.15
cg05380078	chr21	27514071	-0.225	0.2599	0.388	1	APP	91.82
cg08793689	chr5	76114684	-0.1152	0.133	0.388	1	F2RL1	6.08
cg07268738	chr3	10289825	0.1163	0.1344	0.388	1	TATDN2	3.79
cg16082695	chr11	133900846	-0.5002	0.5778	0.388	1	LOC100128239	94.44
cg11384607	chr3	171698997	0.5577	0.6442	0.388	1		73.67
cg05840031	chr11	31832353	-0.1252	0.1446	0.388	1	PAX6	4.99
cg21916100	chr11	34938882	0.7443	0.8597	0.388	1	APIP	37.72
cg08781689	chr11	125790891	0.197	0.2275	0.388	1	DDX25	90.72
cg07743204	chr7	8188587	-0.4261	0.4922	0.388	1	ICA1	79.41
cg25682097	chr14	105954118	-0.2574	0.2973	0.388	1	CRIP1	5.66
cg19967717	chr12	32552526	-0.03	0.03465	0.388	1		1.71
cg23560891	chr12	109897234	-0.482	0.5567	0.388	1	KCTD10	73.92
cg23366493	chr6	31276669	-0.8158	0.9422	0.388	1		25.66
cg11003044	chr15	40887210	0.1605	0.1854	0.388	1	CASC5	4.38
cg07329116	chr10	65282029	-0.1899	0.2193	0.388	1	REEP3	6.53
cg17056977	chr13	92120735	0.3066	0.3542	0.388	1	GPC5	78.52
cg19592076	chr19	19408632	0.3975	0.4591	0.388	1	SUGP1	68.83
cg21510025	chr22	31686689	-0.06517	0.07528	0.388	1	PIK3IP1	3.21
cg15565319	chr4	40057545	-0.03533	0.04081	0.388	1	N4BP2	1.94
cg13750850	chr22	19879377	-0.1167	0.1348	0.388	1	TXNRD2	3.13
cg09848749	chr14	101447985	-0.1757	0.203	0.388	1	SNORD114-22	91.91
cg12291523	chr7	21370409	0.1664	0.1923	0.388	1		90.9
cg16170009	chr7	75603430	-0.08404	0.09707	0.388	1	POR	95.32
cg06504337	chr12	123465174	-0.1661	0.1919	0.388	1	ARL6IP4	5.31
cg25034155	chr10	80945359	-0.8064	0.9315	0.388	1	ZMIZ1	76.64
cg22501388	chr12	41583115	0.5311	0.6134	0.388	1	PDZRN4	19.2
cg08136389	chr19	16363293	0.2344	0.2708	0.388	1		80.27
cg07788451	chr12	58146524	-0.1001	0.1156	0.388	1	CDK4	4
cg02628107	chr5	10279354	0.6327	0.7308	0.388	1	CMBL	92.01
cg05210657	chr9	124073302	-0.2606	0.301	0.388	1	GSN	85.31
cg06672661	chr11	17097975	0.2344	0.2707	0.388	1	RPS13	90.07
cg25928447	chr17	72439217	-0.2736	0.316	0.388	1	GPRC5C	8.9
cg01625186	chr4	17800605	0.1153	0.1332	0.388	1		95.42
cg15330117	chr10	8096669	-0.3232	0.3733	0.388	1	FLJ45983	2.67
cg14930737	chr19	58109761	-0.0914	0.1056	0.388	1	ZNF530	94.75
cg23821541	chr2	20251993	-0.2434	0.2811	0.388	1	LAPTM4A	2.91
cg20319091	chr10	17271994	-0.07922	0.0915	0.388	1	VIM	3.44
cg01182159	chr16	89762169	0.4517	0.5218	0.388	1	CDK10	90.85
cg20856064	chr3	49027210	0.1093	0.1263	0.388	1	P4HTM	3.72
cg14034186	chr9	137747783	0.2571	0.297	0.388	1	LOC101448202	81.16
cg10543374	chr17	19771813	-0.3029	0.3499	0.388	1	ULK2	85.88
cg13997576	chr5	170909867	0.1946	0.2248	0.388	1		91.68
cg21635971	chr17	65506050	0.4373	0.5052	0.388	1	PITPNC1	64.63
cg20894465	chr6	30688821	-0.2962	0.3421	0.388	1	TUBB	4.41
cg05353590	chr14	45360220	-0.217	0.2507	0.388	1		87.52
cg16123421	chr10	134473552	0.06698	0.07737	0.388	1	INPP5A	97.84
cg03870845	chr17	52978014	-0.3501	0.4045	0.388	1	TOM1L1	2.14
cg20879362	chr7	134873927	-0.05995	0.06925	0.388	1	WDR91	96.57
cg23462861	chr16	2198479	-0.2656	0.3068	0.388	1	RAB26	3.53
cg23860535	chr1	25440431	0.4681	0.5408	0.388	1		46.95
cg07925411	chr7	107987769	0.307	0.3546	0.388	1	NRCAM	87.62
cg19509940	chr3	172468378	-0.0323	0.03732	0.388	1	ECT2	1.96
cg26197784	chr6	149787627	-0.1882	0.2174	0.388	1	ZC3H12D	91.08
cg15107336	chr19	44079778	-0.09261	0.107	0.388	1	XRCC1	2.51
cg04012719	chr6	170491511	0.1987	0.2296	0.388	1		88.74
cg21771200	chr19	11784761	-0.5292	0.6112	0.388	1	ZNF833	5.14
cg17108506	chr14	75745491	-0.03439	0.03973	0.388	1	FOS	0.78
cg22755546	chr9	93405139	-0.4442	0.5131	0.388	1	DIRAS2	2.71
cg07054226	chr10	116410691	0.1337	0.1544	0.388	1	ABLIM1	93.98
cg07193047	chr17	75386305	0.3899	0.4504	0.388	1	SEPT9	9.99
cg05887869	chr5	9738648	-0.2598	0.3001	0.388	1	LOC285692	89.44
cg26223054	chr12	58201681	0.1639	0.1893	0.388	1	AVIL	93.11
cg16796161	chr13	61932410	-0.1762	0.2036	0.388	1		92.94
cg04776735	chr22	29137963	-0.07926	0.09156	0.388	1	CHEK2	3.27
cg16014624	chr4	74373866	-0.1732	0.2001	0.388	1	LOC728040	93.38
cg27111970	chr5	139492957	-0.03402	0.03929	0.388	1	PURA	1.92
cg04939828	chr21	44847951	0.4374	0.5053	0.388	1	SIK1	41.79
cg01315205	chr5	171534880	0.319	0.3685	0.388	1	STK10	72.89
cg18485530	chr13	59547037	-0.2473	0.2857	0.388	1		88.07
cg14494142	chr4	172973368	-0.1994	0.2304	0.388	1	GALNTL6	91.13
cg15716611	chr3	196066669	-0.1596	0.1843	0.388	1	TM4SF19	93.06
cg00181224	chr6	143471185	-0.1271	0.1469	0.388	1	AIG1	94.77
cg26325880	chr8	141565971	0.2207	0.2549	0.388	1	EIF2C2	92.54
cg20011075	chr1	4008090	0.5131	0.5927	0.388	1		93.07
cg15214172	chr7	66387240	-0.1377	0.159	0.388	1	C7orf42	3.71
cg21837859	chr5	174016363	0.2188	0.2528	0.388	1		87.47
cg17591915	chr1	203192720	0.1329	0.1535	0.388	1	CHIT1	94.35
cg08644592	chr16	31084664	-0.3405	0.3934	0.388	1	ZNF646	3.09
cg09319815	chr2	242794941	-0.04263	0.04925	0.388	1	PDCD1	97.87
cg08008938	chr14	105212364	0.1809	0.209	0.388	1	ADSSL1	92.38
cg16012478	chr7	98609764	0.271	0.313	0.388	1	TRRAP	78.37
cg10428485	chr7	2045827	-0.1769	0.2044	0.388	1	MAD1L1	89.75
cg19925809	chr7	5228739	-0.1064	0.1229	0.388	1	WIPI2	95.28
cg13895830	chr11	2426112	0.2796	0.323	0.388	1	TRPM5	68.91
cg04224442	chr18	46342428	0.1797	0.2076	0.388	1	CTIF	90.95
cg22040144	chr14	29228646	0.09236	0.1067	0.388	1	FOXG1-AS1	3.36
cg00891155	chr19	16860577	0.3057	0.3532	0.388	1	NWD1	81.42
cg15779609	chr7	4855993	-0.1202	0.1388	0.388	1	RADIL	95.83
cg09948419	chr7	45019965	0.2204	0.2546	0.388	1	MYO1G	90.68
cg04325130	chr13	112507698	0.5792	0.6691	0.388	1		75.4
cg17525333	chr7	155469082	-0.3965	0.4581	0.388	1	RBM33	7.64
cg17197030	chr7	108300905	-0.3134	0.3621	0.388	1		82.59
cg08739423	chr3	120315097	-0.423	0.4887	0.388	1	NDUFB4	3.1
cg01971612	chr8	91013673	-0.03039	0.03511	0.388	1	DECR1	1.5
cg25762262	chr3	194056482	0.1511	0.1745	0.388	1		94.05
cg22151113	chr7	1512735	-0.1793	0.2071	0.388	1	INTS1	88.92
cg00446250	chr6	168104369	-0.2009	0.2321	0.388	1		86.66
cg16786315	chr11	28129590	0.1217	0.1406	0.388	1	KIF18A	3.64
cg11860496	chr1	159750642	-0.1334	0.1541	0.388	1	DUSP23	2.74
cg18939077	chr17	4900630	0.1932	0.2232	0.388	1	INCA1	6.69
cg27439612	chr3	13887336	-0.4695	0.5424	0.388	1	WNT7A	87.01
cg04251370	chr19	48846867	0.1551	0.1792	0.388	1	TMEM143	92.81
cg01273150	chr12	109125569	-0.3764	0.4348	0.388	1	CORO1C	2.36
cg07097365	chr3	129230179	-0.3829	0.4424	0.388	1	IFT122	71.49
cg14644657	chr19	47759491	0.2209	0.2552	0.388	1	CCDC9	10.4
cg10325278	chr8	145612331	0.222	0.2565	0.388	1	ADCK5	85.5
ch.3.5731500F	chr3	5756500	-0.07857	0.09078	0.388	1		3.16
cg09661503	chr5	149568693	0.2039	0.2356	0.388	1	SLC6A7	90.65
cg01104261	chr19	54657360	-0.2305	0.2663	0.388	1	CNOT3	84.79
cg12328660	chr3	119896128	0.3393	0.3919	0.388	1	GPR156	76.9
cg13936783	chr22	30483261	0.3292	0.3803	0.388	1	HORMAD2	52.48
cg17149882	chr1	27191573	-0.03219	0.03719	0.388	1		1.8
cg18138498	chr20	42574175	-0.3621	0.4184	0.388	1	TOX2	64.98
cg00586909	chr6	20534671	-0.4008	0.463	0.388	1	CDKAL1	3.23
cg01520105	chr6	111887243	0.2989	0.3453	0.388	1	TRAF3IP2	52.43
cg17849912	chr12	71005359	-0.5044	0.5827	0.388	1	PTPRB	76.42
cg08460565	chr7	29950752	-0.1662	0.192	0.388	1	WIPF3	92.35
cg00671804	chr8	136742713	-0.4115	0.4754	0.388	1		63.43
cg08891904	chr4	980608	-0.497	0.5742	0.388	1	IDUA	3.46
cg21235215	chr9	32631391	0.5115	0.5909	0.388	1	TAF1L	85.5
cg13579672	chr19	55987993	-0.3181	0.3675	0.388	1	ZNF628	2.98
cg22508112	chr5	70670832	-0.3059	0.3534	0.388	1	PMCHL2	91.74
cg18670278	chr10	46996637	0.2536	0.293	0.388	1	GPRIN2	89.18
cg12015854	chr2	45179312	-0.05697	0.06582	0.388	1		2.84
cg11976671	chr6	102166512	-0.226	0.2611	0.388	1	GRIK2	89.93
cg03945538	chr1	173447427	0.3172	0.3665	0.388	1	PRDX6	43.4
cg18231690	chr15	85294586	-0.3619	0.4181	0.388	1	ZNF592	74
cg13186846	chr1	109633214	-0.04527	0.0523	0.388	1	TMEM167B	2.56
cg02559685	chrX	38663484	0.3159	0.3649	0.388	1	MID1IP1	14.75
cg00504134	chr3	152552530	-0.09551	0.1103	0.388	1	P2RY1	2.8
cg07470256	chr15	41267301	0.1072	0.1238	0.388	1		95.34
cg02764722	chr12	51480175	-0.2303	0.2661	0.388	1		90.74
cg15360037	chr3	41002920	-0.2868	0.3314	0.388	1		89.5
cg11078175	chr7	152457027	-0.325	0.3755	0.388	1	ACTR3B	4.94
cg00345270	chr16	29268157	-0.2551	0.2947	0.388	1		93.31
cg00768409	chr15	83954392	-0.5488	0.634	0.388	1	BNC1	11.46
cg23119039	chr13	111164546	-0.1667	0.1927	0.388	1	COL4A2	93.1
cg27060812	chr15	29346255	0.2124	0.2454	0.388	1	APBA2	85.63
cg26695190	chr21	32567133	0.1767	0.2042	0.388	1	TIAM1	90.53
cg24274558	chr22	35874302	-0.2885	0.3333	0.388	1		9.26
cg24323754	chr14	51800582	-0.2144	0.2477	0.388	1	LINC00640	91.99
cg24303394	chr9	134151949	-0.06221	0.07188	0.388	1	FAM78A	2.72
cg16333401	chr2	112656153	-0.0543	0.06274	0.388	1	MERTK	2.96
cg06126411	chr15	101469838	0.3497	0.404	0.388	1	LRRK1	58.33
cg26995530	chr4	4346883	0.316	0.3651	0.388	1		85.92
cg22122219	chr9	95736856	-0.1795	0.2074	0.388	1	FGD3	91.15
cg04227581	chr2	16059290	0.2643	0.3054	0.388	1	MYCNUT	79.59
cg08641579	chr7	79083447	-0.2219	0.2564	0.388	1	MAGI2	2.98
cg14669167	chr1	95391585	0.1042	0.1204	0.388	1	CNN3	3.9
cg20158607	chr17	75250456	-0.1629	0.1882	0.388	1		93.14
cg05070931	chr1	238379608	-0.1386	0.1602	0.388	1		94.12
cg08901951	chr12	111357221	0.3567	0.4121	0.388	1	MYL2	78.85
cg07283582	chr17	63770753	-0.8903	1.029	0.388	1	CCDC46	73.11
cg19447671	chr2	176032513	-0.03426	0.03959	0.388	1	ATF2	1.59
cg09308336	chr2	211090247	-0.1654	0.1911	0.388	1	ACADL	5.49
cg12081446	chr9	130115605	-0.1863	0.2153	0.388	1	GARNL3	92.69
cg01248645	chr1	20465009	0.1547	0.1787	0.388	1	PLA2G2F	93.83
cg21913825	chr1	207777825	0.1736	0.2006	0.388	1	CR1	93.64
cg26602702	chrX	153316012	0.1224	0.1414	0.388	1	MECP2	95.15
cg16250177	chr7	130353978	-0.07869	0.09091	0.388	1	TSGA13	3.3
cg18891926	chr18	46533864	-0.1688	0.1951	0.388	1		93.03
cg06483215	chr18	61443722	0.1933	0.2234	0.388	1	SERPINB7	92.74
cg21701353	chr10	81036813	-0.1884	0.2177	0.388	1	ZMIZ1	91.62
cg13098621	chr8	28244154	-0.1107	0.1279	0.388	1	ZNF395	4.75
cg07037004	chr6	159065838	-0.3501	0.4046	0.388	1	DYNLT1	1.86
cg14558568	chr6	41621052	0.2589	0.2991	0.388	1	MDFI	78.86
cg23958404	chr19	19308054	-0.1691	0.1953	0.388	1	RFXANK	90.39
cg14507137	chr6	158980977	-0.2237	0.2585	0.388	1	TMEM181	7.36
cg19322788	chr12	125831167	-0.1029	0.1189	0.388	1	TMEM132B	4.44
cg00383220	chr11	118963880	0.2512	0.2902	0.388	1	HMBS	81.66
cg09535526	chr16	88558065	0.3779	0.4367	0.388	1	ZFPM1	79.2
cg09695735	chr17	58498977	-0.04453	0.05145	0.388	1	C17orf64	1.06
cg07991128	chr2	239393635	0.2545	0.294	0.388	1		81
cg19811609	chr7	111199109	0.4393	0.5075	0.388	1	IMMP2L	81.02
cg18491375	chr6	46703235	0.05874	0.06787	0.388	1	PLA2G7	2.44
cg27073809	chr11	108536195	-0.4212	0.4867	0.388	1	DDX10	4.11
cg13523231	chr1	38367430	-0.4216	0.4871	0.388	1	INPP5B	20.47
cg03667386	chr2	84299752	-0.4543	0.525	0.388	1		87.99
cg23545799	chr2	20171678	-0.2888	0.3337	0.388	1	WDR35	23.69
cg05726661	chr17	7348438	-0.06482	0.0749	0.388	1	CHRNB1	2.97
cg10274860	chr3	71222224	0.5223	0.6035	0.388	1	FOXP1	43.92
cg18978643	chr13	111165437	0.1052	0.1215	0.388	1		95.32
cg11041016	chr20	5515941	0.3793	0.4383	0.388	1		26.94
cg12666403	chr5	177411528	-0.3548	0.4099	0.388	1		25.86
cg10484793	chr19	40312686	0.2285	0.264	0.388	1		87.56
cg11622324	chr13	100630688	-0.06698	0.07739	0.388	1		2.51
cg09635435	chr1	30160194	0.4781	0.5524	0.388	1		79.43
cg18320963	chr17	27139574	-0.05771	0.06669	0.388	1	FAM222B	2.61
cg17398233	chr2	136876887	0.03127	0.03613	0.388	1	CXCR4	1.71
cg16628808	chr6	112797580	-0.1677	0.1938	0.388	1		92.77
cg04293876	chr10	99400850	-0.02921	0.03375	0.388	1	PI4K2A	1.89
cg03562826	chr1	40420378	0.3309	0.3824	0.388	1	MFSD2A	61.72
cg08190828	chr16	85024050	0.1804	0.2084	0.388	1	ZDHHC7	96.35
cg02506093	chr9	74331658	0.1551	0.1792	0.388	1	TMEM2	93.35
cg00000948	chr8	49890609	0.2182	0.2521	0.388	1		85.78
cg12448438	chr16	943364	0.2101	0.2428	0.388	1	LMF1	92.22
cg19421044	chrX	153640306	-0.3756	0.434	0.388	1	DNASE1L1	18.22
cg27128322	chr18	43547338	-0.4122	0.4763	0.388	1	KIAA1632	5.4
cg18969798	chr4	151157003	-0.2635	0.3045	0.388	1	DCLK2	88.2
cg00883598	chr1	10897596	-0.274	0.3166	0.388	1		86.71
cg03126718	chr2	39348206	-0.4761	0.5501	0.388	1	SOS1	1.91
cg25977900	chr1	114842468	0.2268	0.2621	0.388	1		91.73
cg12143439	chr5	140012660	-0.3688	0.4262	0.388	1	CD14	6.84
cg25820728	chr7	1684706	0.6069	0.7013	0.388	1		94.15
cg04806584	chr18	9658035	-0.2621	0.3029	0.388	1		88.05
cg17156897	chr11	43432674	-0.1131	0.1307	0.388	1	TTC17	95.06
cg07994438	chr12	1932347	0.2531	0.2924	0.388	1	LRTM2	81.28
cg08419223	chr5	23028163	0.3525	0.4073	0.388	1		86.37
cg21942815	chr1	111727072	-0.3896	0.4502	0.388	1	CEPT1	94.68
cg03135474	chr11	117689046	0.2998	0.3464	0.388	1		79.99
cg17453433	chr6	33247057	-0.1984	0.2292	0.388	1	WDR46	89.64
cg06502755	chr2	84517950	0.1899	0.2194	0.388	1	LOC388965	89.11
cg11002404	chr10	11060038	-0.05503	0.06359	0.388	1	CUGBP2	2.36
cg19964609	chr14	82833214	-0.3748	0.4331	0.388	1		86.21
cg19964327	chr6	46917631	-0.2632	0.3041	0.388	1	ADGRF5	86.63
cg06838991	chr11	78788443	0.3824	0.4418	0.388	1	TENM4	81.18
cg17057892	chr2	112918552	0.1569	0.1813	0.388	1	FBLN7	93.04
cg08913969	chr5	79891996	0.1361	0.1573	0.388	1		94.17
cg11542784	chr8	29316633	-0.3366	0.389	0.388	1		3.6
cg19240117	chr13	58202439	-0.6141	0.7097	0.388	1		60.16
cg11869500	chr2	158755155	-0.4291	0.4959	0.388	1		84.37
cg19915193	chr18	29242156	-0.1162	0.1342	0.388	1	B4GALT6	94.61
cg10691866	chr7	65817282	-0.7208	0.8329	0.388	1	TPST1	52.18
cg03461761	chr5	151204902	0.2299	0.2657	0.388	1	GLRA1	87.79
cg18479290	chr14	22994851	-0.3645	0.4212	0.388	1		80.37
cg11676353	chr1	39548001	-0.7	0.8089	0.388	1	MACF1	79.49
cg21262195	chr1	201916903	-0.357	0.4125	0.388	1	LMOD1	83.62
cg09711028	chr12	21976788	-0.2188	0.2529	0.388	1	ABCC9	92.26
cg14042504	chr20	22564325	-0.1316	0.152	0.388	1	FOXA2	5.32
cg00822666	chr2	242122491	-0.3263	0.3771	0.388	1		80.85
cg02913089	chr15	85525744	-0.2244	0.2594	0.388	1	PDE8A	5.59
cg09121624	chr1	1918541	0.346	0.3999	0.388	1	CFAP74	69.48
cg06010020	chr7	5112067	-0.3676	0.4247	0.388	1	LOC389458	7.95
cg00679595	chr2	71048193	0.08498	0.0982	0.388	1	CLEC4F	95.8
cg18947338	chr8	102702680	0.1606	0.1856	0.388	1	NCALD	93.2
cg09623773	chr7	154863381	-0.591	0.683	0.388	1	HTR5A	68.15
cg01951142	chr1	33787084	-0.2345	0.271	0.388	1	A3GALT2	90.08
cg11832408	chr11	128562141	-0.3407	0.3937	0.388	1	FLI1	5.87
cg17935035	chr15	40763388	-0.06612	0.07641	0.388	1	CHST14	2.25
cg10705778	chr13	114052068	-0.2837	0.3279	0.388	1		88.63
cg10352688	chr5	110737745	0.4742	0.548	0.388	1	CAMK4	32.8
cg08986281	chr3	32545005	-0.1738	0.2008	0.388	1	CMTM6	92.82
cg03077621	chr20	49347371	-0.3578	0.4135	0.388	1	PARD6B	3.03
cg18628367	chr7	157475548	0.7246	0.8373	0.388	1	PTPRN2	31.51
cg27226211	chr2	219292548	0.1724	0.1993	0.388	1	VIL1	92.62
cg10796381	chr16	13425777	-0.1104	0.1276	0.388	1		95.06
cg08592230	chr6	32163562	-0.2823	0.3262	0.388	1	GPSM3	3.68
cg15177669	chr11	2233123	-0.1678	0.1939	0.388	1		93.29
cg25344180	chr17	58042144	-0.4049	0.4679	0.388	1	RNFT1	5.66
cg24923479	chr10	11915618	0.151	0.1745	0.388	1		93.45
cg11255265	chr4	152246909	0.06749	0.078	0.388	1		2.99
cg13694471	chr20	43595031	-0.05113	0.05909	0.388	1	STK4	2.29
cg06222851	chr10	50970358	-0.0298	0.03443	0.388	1	OGDHL	1.79
cg03292241	chr19	15529870	-0.05147	0.05949	0.388	1	AKAP8L	2.15
cg25767901	chr3	49946738	-0.4756	0.5496	0.388	1	MON1A	97.54
cg04028549	chr16	85625582	0.1477	0.1707	0.388	1		93.54
cg22860978	chr3	111456713	-0.4462	0.5157	0.388	1	PLCXD2	71.31
cg02988727	chr14	21567520	0.8595	0.9932	0.388	1	ZNF219	36.56
cg21613549	chr13	111936071	-0.0984	0.1137	0.388	1	ARHGEF7	97.54
cg26756625	chr9	126779875	-0.1601	0.1851	0.388	1	LHX2	5.65
cg09619491	chr22	44233251	0.2821	0.326	0.388	1	SULT4A1	80.45
cg27318318	chr11	44332849	-0.2844	0.3286	0.388	1	ALX4	2.21
cg22960833	chr19	4988763	0.2943	0.3401	0.388	1	KDM4B	80.68
cg01096250	chr6	8068252	-0.7151	0.8264	0.388	1		89.66
cg25023709	chr14	23526504	-0.2475	0.2861	0.388	1	CDH24	2.9
cg01174743	chr6	157932074	0.7823	0.9041	0.388	1	ZDHHC14	33.23
cg26125020	chr4	185307144	-0.4469	0.5165	0.388	1		15.21
cg26430465	chr12	45610283	-0.3981	0.46	0.388	1	ANO6	4.53
cg18393994	chr4	139645894	-0.3007	0.3475	0.388	1		88.37
cg05379541	chr7	27252541	-0.3982	0.4602	0.388	1		12.67
cg06895971	chr2	220147672	-0.5025	0.5807	0.388	1	DNAJB2	85.05
cg12157785	chr11	103490273	-0.1316	0.1521	0.388	1		94.07
cg02459936	chr16	1830075	0.2008	0.2321	0.388	1	SPSB3	91.02
cg18689666	chr5	59064630	0.1335	0.1543	0.388	1	PDE4D	3.81
ch.1.543953R	chr1	15965817	-0.4421	0.5109	0.388	1	DDI2	4
cg25975588	chr16	85698038	-0.149	0.1722	0.388	1	GSE1	93.7
cg24556369	chr6	160541878	-0.1837	0.2122	0.388	1	SLC22A1	93.17
cg00169770	chr19	32835049	0.1282	0.1482	0.388	1	ZNF507	94.51
cg05051043	chr1	234040765	-0.08867	0.1025	0.388	1	SLC35F3	3.35
cg11030427	chr7	80991447	0.296	0.342	0.388	1		84.59
cg17839344	chr17	6544115	-0.3029	0.3501	0.388	1	TXNDC17	2.21
cg21826552	chr6	159465218	-0.06102	0.07052	0.388	1	TAGAP	2.72
cg05133900	chr22	19166543	-0.2984	0.3449	0.388	1	SLC25A1	4.65
cg07312204	chr16	2988333	0.152	0.1757	0.388	1	FLYWCH1	93.32
cg00458295	chr2	111593263	0.1181	0.1365	0.388	1	ACOXL	94.36
cg26697065	chr16	30456379	-0.2097	0.2424	0.388	1	SEPHS2	91.79
cg00396059	chr8	130952075	-0.04371	0.05052	0.388	1	FAM49B	2.43
cg17206420	chr2	27482803	0.2849	0.3293	0.388	1	SLC30A3	64.51
cg08410477	chr17	64417176	0.158	0.1826	0.388	1	PRKCA	93.43
cg09249159	chr3	179225342	-0.1527	0.1765	0.388	1		93.64
cg08033364	chr2	241337285	0.2331	0.2694	0.388	1		77.77
cg17861490	chr1	33004453	-0.5771	0.6669	0.388	1	ZBTB8A	58.46
cg08283130	chr19	8591776	0.9215	1.065	0.388	1	MYO1F	78.38
cg10772868	chr19	44794568	-0.1852	0.2141	0.388	1	ZNF235	91.05
cg04015967	chr20	33898983	-0.1693	0.1957	0.388	1	UQCC1	92.6
cg09966375	chr7	158280939	0.32	0.3698	0.388	1	PTPRN2	79.81
cg01621716	chr2	11636147	0.5615	0.649	0.388	1		32.34
cg01264639	chr5	73839484	0.3496	0.4041	0.388	1		12.67
cg23987493	chr2	162101063	-1.482	1.713	0.388	1	LOC100996579	19.87
cg01195127	chr2	32503081	-0.1817	0.21	0.388	1	YIPF4	4.06
cg12211947	chr11	63709523	-0.2799	0.3235	0.388	1	NAA40	71.46
cg03190986	chr17	1303796	0.1417	0.1637	0.388	1	YWHAE	3.6
cg10927968	chr11	1807333	0.9167	1.06	0.388	1		61.2
cg17919212	chr10	1307646	0.108	0.1248	0.388	1	ADARB2	94.37
cg07325438	chr7	47675067	-0.5308	0.6135	0.388	1		50.57
cg01345354	chr6	2892152	-0.6427	0.7428	0.388	1	SERPINB9	86.62
cg03496437	chr5	14137055	0.2557	0.2955	0.388	1		80.7
cg04390341	chr9	127624381	-0.2672	0.3088	0.388	1	RPL35	6.85
cg19422191	chr19	33463214	-0.3022	0.3493	0.388	1	C19orf40	2.87
cg06172865	chr8	49426480	-0.8331	0.9629	0.388	1		92.29
cg27633762	chr1	156550557	0.1664	0.1924	0.388	1	TTC24	92.54
cg16475721	chr7	31232678	-0.4678	0.5407	0.388	1		5.9
cg23685155	chr12	54396440	-0.5049	0.5836	0.388	1	HOXC9	15.43
cg04715120	chr7	155970597	-0.9266	1.071	0.388	1		82.3
cg26175526	chr6	30457245	-0.1673	0.1934	0.388	1	HLA-E	5.45
cg19505087	chr19	8562693	0.2405	0.2779	0.388	1	PRAM1	83.9
cg23528104	chr22	30752246	-0.08261	0.09549	0.388	1	SF3A1	3.42
cg00588577	chr10	70480905	-0.03574	0.04131	0.388	1	CCAR1	1.86
cg11769773	chr1	15355611	-0.1669	0.1929	0.388	1	KAZN	93.2
cg12271223	chr1	9189272	-0.05757	0.06654	0.388	1	GPR157	3.08
cg18399075	chr19	21657650	-0.1662	0.192	0.388	1		3.18
cg11371219	chr16	67293839	0.2588	0.2992	0.388	1	SLC9A5	88.8
cg10026093	chr12	27143468	-0.133	0.1537	0.388	1	TM7SF3	94.28
cg23013139	chr7	56858795	0.5161	0.5965	0.388	1		72.86
cg02899788	chr1	47133675	-0.2367	0.2736	0.388	1	ATPAF1	14.89
cg05004228	chr10	14996045	0.05253	0.06072	0.388	1	DCLRE1C	1.15
cg05615487	chr22	51176407	-0.453	0.5236	0.388	1	ACR	87.28
cg22130713	chr20	24853268	0.3484	0.4027	0.388	1		77.43
cg03206717	chr3	39425978	-0.5895	0.6814	0.388	1	SLC25A38	3.58
cg22840234	chr10	92213389	0.2837	0.3279	0.388	1		82.68
cg26762136	chr22	37249669	0.133	0.1537	0.388	1		4.31
cg08658124	chr1	232590966	0.1328	0.1535	0.388	1	SIPA1L2	94.14
cg07766315	chr15	93198694	0.1106	0.1278	0.388	1	FAM174B	4.18
cg14442136	chr6	18021592	-0.1703	0.1968	0.388	1		92.39
cg25734825	chr3	119182523	-0.2469	0.2853	0.388	1	TMEM39A	2.65
cg03657606	chr17	66395286	-0.3002	0.347	0.388	1	ARSG	17.89
cg15644231	chr11	6263479	0.2528	0.2922	0.388	1	CNGA4	87.68
cg06650250	chr13	47197058	0.2398	0.2772	0.388	1	LRCH1	86.1
cg04300867	chr15	27360551	0.2624	0.3034	0.388	1	GABRG3	89.63
cg23548640	chr8	789977	0.2021	0.2336	0.388	1		91.66
cg19790361	chr6	80146663	0.2645	0.3057	0.388	1		88.86
cg23792632	chr7	158810094	0.1757	0.2031	0.388	1	LINC00689	92.03
cg03365190	chr4	1987655	0.08684	0.1004	0.388	1	WHSC2	94.72
cg18865814	chr15	52053569	0.1603	0.1853	0.388	1	TMOD2	93.16
cg21150921	chr18	46288073	-0.09128	0.1055	0.388	1	KIAA0427	96.87
cg07773828	chr5	171882955	0.2342	0.2707	0.388	1	SH3PXD2B	88.76
cg00623774	chr7	155674426	0.3065	0.3542	0.388	1		85.33
cg15106974	chr16	30007370	-0.3525	0.4075	0.388	1	HIRIP3	2.55
cg20741644	chr2	211059971	0.4199	0.4854	0.388	1	ACADL	37.55
cg04441255	chr9	72472001	0.3964	0.4582	0.388	1	C9orf135	93.27
cg18182358	chr3	98451002	-0.05704	0.06594	0.388	1	ST3GAL6	2.66
cg03023247	chrX	132910404	-0.3338	0.3858	0.388	1	GPC3	86.87
cg02920639	chr2	242576885	0.02321	0.02683	0.388	1	THAP4	1.49
cg03059382	chr16	1602140	0.2413	0.2789	0.388	1	IFT140	87.23
cg03019059	chr11	30982175	-0.23	0.2659	0.388	1	DCDC5	7.28
cg24419506	chr11	65770154	-0.1939	0.2241	0.388	1	BANF1	3.53
cg18594663	chr14	105533022	0.2395	0.2769	0.388	1	GPR132	87.11
cg16827717	chr14	101165609	0.1772	0.2049	0.388	1		9.8
cg11107256	chr10	124086338	0.2438	0.2818	0.388	1	BTBD16	86.73
cg24543286	chr1	53392881	-0.08156	0.09428	0.388	1	SCP2	2.3
ch.1.471396R	chr1	12673670	-0.1058	0.1223	0.388	1	DHRS3	3.3
cg12153321	chr20	20678596	-0.1758	0.2032	0.388	1	RALGAPA2	93.13
cg18670770	chr4	121991672	-1.205	1.393	0.388	1	C4orf31	28.2
cg23232416	chr19	53466177	-0.1953	0.2257	0.388	1	ZNF816A	6.64
cg14479889	chr5	112073426	-0.09771	0.113	0.388	1	APC	3.63
cg14899960	chr19	40951695	0.1803	0.2084	0.388	1	SERTAD3	92.04
cg08201721	chr1	9748229	-0.3852	0.4452	0.388	1	PIK3CD	81.23
cg03104329	chr1	184984296	0.3881	0.4487	0.388	1		52.61
cg07613987	chr16	55053497	0.6736	0.7786	0.388	1		75.97
cg23969380	chr12	131708174	0.03592	0.04152	0.388	1		98.58
cg26767954	chr21	43638975	0.1178	0.1362	0.388	1	ABCG1	2.26
cg22150779	chr17	56015621	0.1641	0.1897	0.388	1	CUEDC1	92.38
cg21934878	chr15	43213095	-0.03442	0.03979	0.388	1	TTBK2	1.2
cg11624973	chr2	106817202	-0.2068	0.239	0.388	1		91.89
cg07125797	chr19	51918667	0.217	0.2509	0.388	1	SIGLEC10	85.3
cg05527009	chr4	84376827	0.08593	0.09934	0.388	1	HELQ	3.33
cg20219381	chr8	101118083	-0.335	0.3872	0.388	1	RGS22	4.99
cg25712753	chr8	129157666	0.3268	0.3778	0.388	1		80.84
cg09282497	chr2	18059200	-0.03311	0.03828	0.388	1	KCNS3	1.93
cg21851956	chr7	6586786	-0.3195	0.3693	0.388	1	GRID2IP	84.78
cg19779236	chr22	43540370	0.2825	0.3265	0.388	1	MCAT	85.66
cg18704363	chr10	75387470	-0.1455	0.1682	0.388	1		94.14
cg17034516	chr9	16336705	0.2038	0.2356	0.388	1		86.41
cg16337430	chr12	124876433	0.4303	0.4975	0.388	1	NCOR2	24.63
cg20636351	chr8	55087400	-0.9904	1.145	0.388	1		77.75
cg16864658	chr3	42306150	0.3819	0.4415	0.388	1	CCK	15.1
cg03213374	chr12	8112512	-0.4347	0.5026	0.388	1		2.16
cg13555160	chr9	138155385	0.1826	0.2111	0.388	1		93.11
cg07673926	chr21	31455846	0.3408	0.3939	0.388	1		89.77
cg15659132	chr6	26577336	0.4159	0.4808	0.388	1		5.61
cg01434892	chr6	72113940	-0.3882	0.4488	0.388	1	MIR30A	90.34
cg11894257	chr6	22569881	0.1952	0.2257	0.388	1	HDGFL1	87.92
cg10266418	chr16	66636477	0.3039	0.3513	0.388	1	CMTM3	73.71
cg03599578	chr4	58269524	0.2481	0.2868	0.388	1		73.71
cg13660789	chr2	73506982	0.5372	0.621	0.388	1		95.28
cg13814489	chr3	9439236	-0.2484	0.2872	0.388	1	THUMPD3-AS1	1.29
cg24612305	chr17	17875800	-0.09497	0.1098	0.388	1	TOM1L2	3.02
cg11145914	chr20	62564447	0.1669	0.193	0.388	1	DNAJC5	93.49
cg03960562	chr11	193021	-0.4192	0.4846	0.388	1	SCGB1C1	78.86
cg08022458	chr10	112307108	-0.1174	0.1357	0.388	1		3.93
cg07223180	chr13	20989142	-0.7323	0.8466	0.388	1	CRYL1	40.8
cg11644519	chr2	43285304	0.2288	0.2645	0.388	1		87.07
cg27530136	chr1	156782996	-0.5092	0.5887	0.388	1	SH2D2A	54.24
cg06749828	chr9	75761226	0.3625	0.4191	0.388	1		47
cg17231690	chr17	39684038	-0.2934	0.3392	0.388	1	KRT19	3.27
cg06990739	chr10	50085679	0.1163	0.1344	0.388	1	WDFY4	94.81
cg25035376	chr12	57943261	-0.6347	0.7337	0.388	1	KIF5A	59.13
cg03875819	chr10	4386802	0.4469	0.5167	0.388	1		92.78
cg19445997	chr22	50274420	0.3494	0.4039	0.388	1	ZBED4	89.57
cg03042149	chr15	85524778	-0.06571	0.07597	0.388	1	PDE8A	2.72
cg25714432	chr5	2887968	-0.4437	0.5129	0.388	1		79.64
cg12116566	chrX	103217425	-0.3606	0.4169	0.388	1	TMSB15B	18.49
cg13325489	chr5	65498714	-0.2262	0.2615	0.388	1		90.49
cg20480070	chr10	132366653	0.2443	0.2824	0.388	1		86.71
cg20186105	chr20	60549361	0.1709	0.1975	0.388	1		92.59
cg02912760	chr10	135271303	0.2835	0.3278	0.388	1	SCART1	84.99
cg08351607	chr5	1056410	-0.1832	0.2118	0.388	1	SLC12A7	90.61
cg10489136	chrX	135339071	-0.2934	0.3392	0.388	1	MAP7D3	74.8
cg02023473	chrX	150150939	0.5767	0.6667	0.388	1	HMGB3	58.36
cg19648612	chr15	66274894	-0.1517	0.1754	0.388	1	MEGF11	5.83
cg05447336	chr1	39733810	0.5577	0.6447	0.388	1	MACF1	83.19
cg25668376	chr7	93784390	0.1813	0.2096	0.388	1		92.98
cg23320029	chr3	171004750	-0.3214	0.3716	0.388	1	TNIK	86.5
cg00628703	chr7	73097274	0.0877	0.1014	0.388	1	DNAJC30	3.81
cg27062245	chr1	151342486	-0.2404	0.2779	0.388	1	SELENBP1	80.93
cg18631037	chr16	67763922	0.2164	0.2502	0.388	1	RANBP10	88.17
cg26886462	chr5	155108449	-0.757	0.8751	0.388	1		9.76
cg10860677	chr8	133118456	0.2615	0.3024	0.388	1	HHLA1	85.51
cg24939755	chr10	2667018	0.2289	0.2646	0.388	1		90.61
cg06923988	chr12	112035285	-0.08246	0.09533	0.388	1	ATXN2	3.44
cg25148782	chr19	35645614	-0.1407	0.1626	0.388	1	FXYD5	6.06
ch.19.332523F	chr19	6389988	-0.2403	0.2778	0.388	1	GTF2F1	7.61
cg27551227	chr7	154877217	-0.9022	1.043	0.388	1	HTR5A	52.43
cg13931996	chr1	4842898	0.1045	0.1209	0.388	1	AJAP1	97.63
cg25486412	chr8	131292465	-0.1277	0.1477	0.388	1	ASAP1	94.56
cg03365321	chr11	75309018	0.3222	0.3725	0.388	1	MAP6	76.6
cg03880756	chr11	78543385	0.5713	0.6606	0.388	1	TENM4	56.58
cg08371050	chr7	90192576	-0.1652	0.191	0.388	1		94.69
cg21642917	chr10	2176269	0.3049	0.3526	0.388	1		88.49
cg03595533	chr6	28784788	-0.3197	0.3696	0.388	1		17.91
cg23562535	chr5	83733518	0.4392	0.5078	0.388	1		91.72
cg11222856	chr15	77577533	-0.1357	0.1569	0.388	1	SGK269	94.13
cg10207571	chr9	117287714	-0.3237	0.3742	0.388	1		84.84
cg08287471	chr9	127020658	-0.5464	0.6317	0.388	1	NEK6	9.67
cg25778070	chr15	80137599	-0.1275	0.1474	0.388	1	MTHFS	94.04
ch.1.233191923R	chr1	235125300	-0.3108	0.3594	0.388	1		5.19
cg10103127	chr12	38555558	0.4551	0.5261	0.388	1		95.45
cg14228269	chr17	21316002	0.2209	0.2554	0.388	1	KCNJ12	90.9
cg21572128	chr2	894296	0.6143	0.7102	0.388	1		72.74
cg27375748	chrX	101854121	-0.2207	0.2552	0.388	1	ARMCX5	17.46
cg23464319	chr4	733598	0.1619	0.1872	0.388	1	PCGF3	91.47
cg03770410	chr20	57766332	-0.2779	0.3214	0.388	1	ZNF831	82.65
cg06318918	chr10	100731550	-0.4208	0.4865	0.388	1	HPSE2	84.79
cg16848984	chr13	50511021	0.1076	0.1244	0.388	1	C13orf1	3.56
cg23027521	chr1	247171430	-0.07143	0.08259	0.388	1	ZNF695	3.29
cg07866798	chr13	101288489	-0.3651	0.4221	0.388	1	TMTC4	70.83
cg24440593	chr3	161090285	-0.2979	0.3444	0.388	1	C3orf57	3.78
cg02799688	chr12	48551474	0.3418	0.3952	0.388	1	ASB8	2.47
cg24420981	chr10	131264414	-0.2149	0.2484	0.388	1	MGMT	88.84
cg19225923	chr10	1034293	-0.02263	0.02617	0.388	1	GTPBP4	1.49
cg23906760	chr19	9938028	-0.08573	0.09912	0.388	1	UBL5	3.62
cg18929842	chr17	39804040	0.2898	0.3351	0.388	1		52.9
cg26163704	chr18	57030381	0.1788	0.2067	0.388	1		91.95
cg01498231	chr10	73847259	-0.09013	0.1042	0.388	1	SPOCK2	3.74
cg01557687	chr3	64093589	-0.2024	0.2341	0.388	1	PRICKLE2	90.65
cg02168717	chr8	10455365	0.2952	0.3413	0.388	1		80.68
cg21629006	chr7	54609680	0.2085	0.241	0.388	1	VSTM2A	6.67
cg19723839	chr2	189886113	-0.1743	0.2016	0.388	1		91.39
cg26718621	chr5	133747703	-0.396	0.4578	0.388	1	CDKN2AIPNL	1.4
cg20247596	chr16	30107337	-0.4191	0.4846	0.388	1	YPEL3	3.25
cg11545923	chr15	27272330	-0.3487	0.4032	0.388	1	GABRG3	83.85
cg00994643	chr8	23082826	-0.1038	0.1201	0.388	1	TNFRSF10A	3.29
cg00302379	chr14	65539151	0.3809	0.4404	0.388	1	MAX	82.77
cg21221883	chr1	75246543	-0.4032	0.4662	0.388	1		78.59
cg20896936	chr13	22395950	0.181	0.2093	0.388	1		93.19
cg03163912	chr8	112809577	-0.3943	0.4559	0.388	1		69.85
cg01512296	chr12	132822250	0.2422	0.28	0.388	1	GALNT9	86.58
cg03427543	chr2	18060490	0.05794	0.06699	0.388	1	KCNS3	1.31
cg20068463	chr7	148725962	-0.02765	0.03197	0.388	1	PDIA4	1.78
cg17206505	chr2	133433802	0.285	0.3296	0.388	1	NCKAP5	87.21
cg08873865	chr11	15924912	-0.2515	0.2908	0.388	1		84.56
cg01004017	chr2	121657347	0.7552	0.8732	0.388	1	GLI2	31.19
cg10188596	chr22	22038936	0.1949	0.2254	0.388	1	PPIL2	89.39
cg12777594	chr11	17552567	-0.1927	0.2228	0.388	1	USH1C	88.33
cg10026317	chr1	47694919	-0.3007	0.3477	0.388	1	TAL1	6.36
cg18086678	chr12	120051249	0.4433	0.5126	0.388	1	TMEM233	91.99
cg01919941	chr12	58934471	-0.8325	0.9626	0.388	1		33.14
cg26361533	chr12	2445561	-0.3752	0.4338	0.388	1	CACNA1C	18
cg14649262	chr10	36179394	-0.2407	0.2783	0.388	1		89.37
cg14001157	chr7	157483006	-0.1622	0.1875	0.388	1	PTPRN2	3.73
cg08020495	chr4	151788413	0.6463	0.7473	0.388	1	LRBA	21.35
cg20706536	chr7	141388676	0.1967	0.2275	0.388	1	KIAA1147	88.85
cg10483686	chr11	32913998	-0.09812	0.1135	0.388	1	QSER1	4.4
cg18798231	chr13	78133104	-0.1649	0.1906	0.388	1	SCEL	4.24
cg04763192	chr1	111889241	0.08592	0.09934	0.388	1	C1orf88	3.27
cg02606728	chr11	68171492	0.1285	0.1485	0.388	1	LRP5	95.97
cg20140752	chr9	20684988	-0.04988	0.05767	0.388	1	FOCAD-AS1	2.24
cg08264122	chr7	1882997	0.6351	0.7343	0.388	1	MAD1L1	75.59
cg17367733	chr8	29963354	-0.4789	0.5537	0.388	1	LEPROTL1	31.86
cg06216296	chr18	76528058	0.6962	0.8051	0.388	1		83.63
cg07377662	chr17	81037199	-0.09328	0.1079	0.388	1	METRNL	2.35
cg07022554	chr16	1993481	-0.2786	0.3221	0.388	1	SEPX1	7.84
cg02641029	chr10	70715631	-0.05162	0.05969	0.388	1	DDX21	2.33
cg22619744	chr22	50131803	0.2012	0.2326	0.388	1		92.34
cg06581830	chr5	127389156	-0.2127	0.2459	0.388	1	FLJ33630	89.64
cg23525180	chr2	8821746	-0.257	0.2972	0.388	1	ID2	3.11
cg17914442	chr2	217211965	-0.5909	0.6832	0.388	1	MARCH4	51.09
cg20495429	chr3	183947625	-0.1087	0.1257	0.388	1	VWA5B2	4.04
cg19980912	chr5	133304180	-0.2699	0.3121	0.388	1	C5orf15	12.83
cg11525252	chr1	158041312	-0.484	0.5597	0.388	1	KIRREL	79.48
cg07843815	chr16	17656550	0.5422	0.6269	0.388	1		52.3
cg06831919	chr6	3068563	-0.1263	0.146	0.388	1		2.41
cg08806578	chr3	51864587	-0.0869	0.1005	0.388	1	IQCF3	98.36
cg12173181	chrX	105936150	-0.3582	0.4143	0.388	1	RNF128	82.31
cg13630574	chr20	2847327	-0.4573	0.5288	0.388	1	VPS16	88.84
cg23728819	chr10	134298663	0.2202	0.2546	0.388	1		84.27
cg08605453	chr1	90998827	-0.2168	0.2507	0.388	1		90.53
cg14929210	chr12	59657344	-0.293	0.3388	0.388	1		92
cg26612794	chr16	88148745	-1.025	1.185	0.388	1		64.62
cg00509335	chr6	18120813	-0.5234	0.6053	0.388	1	NHLRC1	94.91
cg27659734	chr15	91593144	-0.7955	0.9199	0.388	1		18.08
cg03850508	chr15	96472718	0.1556	0.1799	0.388	1		5.1
cg17859328	chr22	30223645	0.2082	0.2407	0.388	1	ASCC2	90.5
cg12336290	chr10	72362674	-0.2604	0.3011	0.388	1	PRF1	22.94
cg27312304	chr4	156775152	-0.3476	0.402	0.388	1	ASIC5	94.21
cg26035783	chr16	8947043	-0.2609	0.3017	0.388	1	CARHSP1	86.78
cg00628185	chr20	61870861	0.1999	0.2311	0.388	1	BIRC7	88.85
cg15778678	chr18	60818951	-0.1331	0.1539	0.388	1	BCL2	93.54
cg01659072	chr4	48136586	-0.5075	0.5869	0.388	1	TXK	60.64
cg04584923	chr12	81028423	-0.5826	0.6738	0.388	1	PTPRQ	87.45
cg22100194	chr12	106454008	-0.3233	0.3738	0.388	1		83.64
cg23605439	chr2	96874649	-0.06249	0.07226	0.388	1	STARD7	2.68
cg16135716	chr12	14133887	-0.2608	0.3016	0.388	1	GRIN2B	3.38
cg13531988	chr4	7968120	0.2487	0.2876	0.388	1	ABLIM2	85.29
cg18146964	chr15	75646105	-0.4662	0.5391	0.388	1	NEIL1	90.21
cg04015765	chr19	7805430	0.6407	0.7409	0.388	1	CD209	55.62
cg14096051	chr22	21356040	-0.4263	0.4929	0.388	1	FLJ39582	2.91
cg27199697	chr17	48067475	-0.6862	0.7936	0.388	1	DLX3	38.22
cg03972596	chr5	58295863	-0.1093	0.1264	0.388	1	PDE4D	95.93
cg10883901	chr2	72372819	-0.1605	0.1856	0.388	1	CYP26B1	7.38
cg24087039	chr4	62788690	0.4346	0.5026	0.388	1	LPHN3	93.84
cg00842998	chr12	53346934	0.1439	0.1664	0.388	1		94.56
cg08949339	chr12	30949073	-0.06478	0.07492	0.388	1		3.03
cg25025940	chr4	87771536	-0.1346	0.1556	0.388	1	SLC10A6	93.88
cg17231776	chr5	176314555	0.1723	0.1993	0.388	1	HK3	92.73
cg09088836	chr6	2510144	0.1068	0.1236	0.388	1		95.66
cg20900036	chr10	45938670	-0.06291	0.07275	0.388	1	ALOX5	98.08
cg15229765	chr7	158739774	0.1695	0.1961	0.388	1		92.42
cg04014595	chr5	885279	0.04492	0.05195	0.388	1	BRD9	97.67
cg09284026	chr14	70040899	0.4524	0.5231	0.388	1		6.45
cg03246739	chr15	33011307	0.03744	0.0433	0.388	1	LOC100131315	0.9
cg01955377	chr2	188392251	-0.3049	0.3527	0.388	1	TFPI	91.83
cg25445213	chr8	142264072	-0.1117	0.1292	0.388	1		95.09
cg16935938	chr7	101220451	-0.5083	0.5879	0.388	1		71.69
cg21682137	chr19	57336525	-0.5926	0.6854	0.388	1	PEG3	73.97
cg24768164	chr12	121163261	0.2869	0.3318	0.388	1	ACADS	6.48
cg01181150	chr7	154407878	-0.4434	0.5128	0.388	1	DPP6	85.88
cg23429749	chr14	102050815	0.749	0.8662	0.388	1		75.7
cg12891667	chr3	49466861	-0.4951	0.5726	0.388	1	NICN1	3.3
cg10211058	chr6	27228749	-0.3169	0.3665	0.388	1		9.4
cg01693174	chr2	152265575	0.1221	0.1412	0.388	1	RIF1	95.28
cg00599770	chr7	27196825	0.2334	0.2699	0.388	1	HOXA7	10.83
cg04747155	chr10	133960978	0.4682	0.5414	0.388	1	JAKMIP3	74.36
cg26177155	chr11	82734555	-0.3971	0.4592	0.388	1	RAB30	61.78
cg07213487	chr7	98603561	0.3197	0.3697	0.388	1	TRRAP	86.16
cg12655621	chr3	133380788	-0.4217	0.4877	0.388	1	TOPBP1	4.03
cg23400391	chr17	73105981	-0.3951	0.4569	0.388	1	ARMC7	3.59
cg07112634	chr11	62600245	0.6537	0.756	0.388	1	STX5	44.3
cg14801418	chr6	31588053	-0.05925	0.06853	0.388	1	BAT2	2.07
cg08280044	chr19	51053653	0.3038	0.3513	0.388	1	LRRC4B	87.86
cg07214954	chr5	123997879	0.1457	0.1685	0.388	1	ZNF608	94.23
cg09118485	chr16	4460917	-0.4117	0.4762	0.388	1	CORO7-PAM16	65.92
cg24965791	chr13	96085241	0.2362	0.2731	0.388	1	CLDN10	88.3
cg01341218	chr17	43662625	-0.03824	0.04422	0.388	1		2.19
cg24823018	chr2	161134826	0.3799	0.4394	0.388	1	RBMS1	92.85
cg00221494	chr13	98794593	-0.1986	0.2297	0.388	1	FARP1	3.83
cg12344694	chr13	31736558	-0.3286	0.38	0.388	1	HSPH1	2.99
cg25490133	chr18	725716	-0.145	0.1676	0.388	1	YES1	93.08
cg21609096	chr2	45839135	-0.2001	0.2314	0.388	1	SRBD1	91.05
cg02413100	chr4	77661370	0.2035	0.2353	0.388	1	SHROOM3	84.99
cg17142183	chr2	102608192	0.595	0.6882	0.388	1	IL1R2	37.03
cg23036426	chr1	10093530	-0.108	0.1249	0.388	1	UBE4B	3.95
cg15571380	chr6	84055951	0.3262	0.3772	0.388	1	ME1	93.67
cg00511755	chr4	57523706	0.4459	0.5157	0.388	1	HOPX	78.65
cg08170141	chr2	238324040	0.1287	0.1489	0.388	1	COL6A3	94.78
cg03010111	chr9	109651821	-0.162	0.1874	0.388	1	ZNF462	93.11
cg22219255	chr6	106525493	0.1794	0.2075	0.388	1		93.22
cg23866762	chr3	4344834	0.8067	0.933	0.388	1	SETMAR	35.7
cg03575969	chr11	72492171	-0.2914	0.337	0.388	1	STARD10	77.7
cg03987639	chr3	127174481	-0.3186	0.3685	0.388	1		3.87
cg22068044	chr9	140095070	-0.2687	0.3108	0.388	1	C9orf75	3.43
cg01319709	chr18	10130756	0.3539	0.4093	0.388	1		54.93
cg06632797	chr11	68968215	-0.2425	0.2805	0.388	1		89.99
cg05907649	chr15	56519080	-0.718	0.8304	0.388	1	RFX7	75.78
cg24785390	chrX	18117951	-0.3917	0.453	0.388	1		85.38
cg19746015	chr15	77712953	-0.197	0.2278	0.388	1	PEAK1	3.35
cg15906733	chr17	35423405	-0.4275	0.4945	0.388	1		29.43
cg25604547	chrX	105851490	-0.5361	0.6201	0.388	1		43.19
cg08600378	chr13	28562900	3.344	3.868	0.388	1	PRHOXNB	44.24
cg24828988	chr6	32143923	-0.4098	0.4739	0.388	1	AGPAT1	4.21
cg04246070	chr10	111612091	0.473	0.5471	0.388	1		45.46
cg06323857	chr16	1424308	-0.2188	0.2531	0.388	1	UNKL	85.63
cg25213345	chr19	42486053	0.5713	0.6608	0.388	1	ATP1A3	82.13
cg02315263	chr11	73104604	0.2412	0.279	0.388	1	RELT	78.97
cg07017209	chr1	220263177	-0.4597	0.5317	0.388	1	BPNT1	1.46
cg14182954	chr7	110366936	-0.2141	0.2476	0.388	1	IMMP2L	90.53
cg24404802	chr9	100935982	0.2431	0.2812	0.388	1	CORO2A	91.02
cg18854144	chr6	31691781	0.4363	0.5047	0.388	1	C6orf25	94.45
cg04294388	chr20	44780839	0.2409	0.2786	0.388	1		79.05
cg14670092	chr19	10232899	-0.1433	0.1657	0.388	1		93.08
cg14890578	chr19	39894764	-0.06415	0.0742	0.388	1		3.15
cg14903810	chr12	89388334	0.1533	0.1773	0.388	1		93
cg04422752	chr10	102028175	-0.1205	0.1394	0.388	1	CWF19L1	93.83
cg02262775	chr19	1942132	-0.2445	0.2828	0.388	1	CSNK1G2	3.54
cg15622697	chr1	201924833	-0.05571	0.06444	0.388	1	TIMM17A	2.67
cg19382339	chr20	47118017	0.357	0.413	0.388	1		56.45
cg11756605	chr9	140335982	-0.03653	0.04225	0.388	1	ENTPD8	2.25
cg00799254	chr19	34709396	-0.1629	0.1884	0.388	1	LSM14A	5.12
cg16896631	chr21	27107233	-0.04466	0.05166	0.388	1	ATP5J	1.24
cg19731602	chr2	219262309	-0.1618	0.1871	0.388	1		4.08
cg08134631	chr11	61355317	-0.1583	0.1831	0.388	1		2.19
cg24290996	chr8	132055481	-0.3759	0.4348	0.388	1		73.93
cg03344380	chr5	82308242	-0.2338	0.2704	0.388	1		89.6
cg09455322	chr16	431255	-0.07772	0.0899	0.388	1	TMEM8A	3.3
cg18223426	chr22	48907436	0.26	0.3008	0.388	1	FAM19A5	87.04
cg08877177	chr1	109660387	0.2631	0.3043	0.388	1	KIAA1324	88.78
cg20789824	chr9	127562861	0.2199	0.2544	0.388	1	OLFML2A	88.23
cg08516212	chr20	62026902	-0.316	0.3655	0.388	1		87.49
cg02258303	chr16	87377426	0.4598	0.5318	0.388	1	FBXO31	93.33
cg07318113	chr6	37584363	-0.2186	0.2528	0.388	1		92.27
cg26719024	chr10	105156444	-0.1313	0.1519	0.388	1	PDCD11	3.83
cg05471523	chr3	43936093	-0.1758	0.2034	0.388	1		2.61
cg04938315	chr1	152080543	0.626	0.7241	0.388	1	TCHH	17.68
cg23138978	chr17	27876689	0.6961	0.8052	0.388	1	TAOK1	82.28
cg20555448	chr12	10093176	0.5206	0.6022	0.388	1	LOC100506159	7.02
cg02641917	chr2	198127245	0.1528	0.1768	0.388	1		92.95
cg21877228	chr20	34142580	-0.1388	0.1606	0.388	1	ERGIC3	93.42
cg23077491	chr12	109748363	-0.1543	0.1785	0.388	1	FOXN4	4.92
cg25684142	chr3	27526881	0.1438	0.1664	0.388	1	SLC4A7	93.92
cg02061757	chr1	3347146	0.2294	0.2654	0.388	1	PRDM16	79.18
cg06121793	chr12	58027447	-0.2188	0.253	0.388	1	B4GALNT1	6.78
cg25679782	chr20	34114938	-0.1449	0.1676	0.388	1	C20orf173	93.81
cg22551196	chr12	99039439	-0.4629	0.5355	0.388	1	IKBIP	2.03
cg24591861	chr15	66697173	0.3401	0.3934	0.388	1	MAP2K1	17.04
cg17488625	chr1	47970762	0.4138	0.4787	0.388	1		90.27
cg02144797	chr1	228783573	0.07059	0.08166	0.388	1	DUSP5P1	2.72
cg22950721	chr14	24705400	-0.1858	0.2149	0.388	1	GMPR2	90.85
cg22927134	chr15	34349252	0.4806	0.5559	0.388	1	CHRM5	91.55
cg27284120	chr19	52302551	-0.1175	0.1359	0.388	1	FPR3	94.66
cg12246118	chr15	63796544	-0.1691	0.1956	0.388	1	USP3	1.08
cg06619254	chr9	33548644	0.5035	0.5824	0.388	1	ANKRD18B	80.92
cg23672769	chr11	43832733	-0.1849	0.2139	0.388	1	HSD17B12	93.5
cg10806811	chr14	25451658	0.07955	0.09201	0.388	1	STXBP6	96.08
cg00596570	chr14	46035985	0.5757	0.666	0.388	1		90.3
cg25366408	chr12	53907606	-0.4486	0.5189	0.388	1	ATF7	38.84
cg11155625	chr1	45769710	-0.1057	0.1223	0.388	1	LOC400752	3.88
cg24469923	chr19	11925456	-0.3462	0.4005	0.388	1	ZNF440	12.51
cg19264325	chr12	110335183	0.1078	0.1247	0.388	1		94.62
cg24104437	chr9	97846734	0.4393	0.5082	0.388	1	MIR23B	89.7
cg12548454	chr9	80911457	-0.3444	0.3984	0.388	1	PSAT1	3.69
cg04109929	chr5	80315189	0.1495	0.1729	0.388	1	RASGRF2	93.5
cg01136993	chr5	157850586	0.2024	0.2341	0.388	1		92.54
cg16434968	chr9	136221319	0.2194	0.2539	0.388	1	SURF1	89.83
cg13471932	chr9	135992243	0.2342	0.2709	0.388	1	RALGDS	84.33
cg17156867	chr15	95019541	0.373	0.4314	0.388	1	MCTP2	95.11
cg01589629	chr19	15537488	0.1435	0.166	0.388	1	WIZ	93.41
cg26616156	chr21	44876290	0.3816	0.4415	0.388	1		42.67
cg00377169	chr10	71905957	-0.1511	0.1747	0.388	1	TYSND1	6.28
cg16417771	chr16	27352406	-0.1892	0.2189	0.388	1	IL4R	90.93
cg26819590	chr16	2105207	0.1373	0.1588	0.388	1	TSC2	94.41
cg15503098	chr1	184723524	-0.05039	0.05829	0.388	1	EDEM3	2.29
cg01026494	chr9	2160507	-0.7144	0.8264	0.388	1	SMARCA2	76.85
cg13385156	chr4	1750374	-0.06161	0.07127	0.388	1		3
cg02711387	chr10	35932118	-0.351	0.406	0.388	1		2.62
cg24522105	chr3	130465237	-0.3693	0.4272	0.388	1	PIK3R4	3.2
cg07276007	chr11	969000	-0.2055	0.2377	0.388	1	AP2A2	93.11
cg08095335	chr21	45079877	-0.1709	0.1977	0.388	1	HSF2BP	4.56
cg26665729	chr6	149100784	0.3824	0.4424	0.388	1	UST	53.7
cg26954905	chr5	169372282	-0.1274	0.1474	0.388	1	DOCK2	94.08
cg24500799	chr1	228676532	0.2432	0.2813	0.388	1	RNF187	88.49
cg12850049	chr3	126573584	0.1867	0.2159	0.388	1	CHCHD6	89.3
cg14343017	chr7	1632867	-0.4775	0.5524	0.388	1		84.84
cg27593348	chr19	1238119	-0.326	0.3771	0.388	1	C19orf26	3.39
cg17296990	chr1	224528783	-0.1206	0.1395	0.388	1		3.71
cg26185531	chr11	75479825	0.1009	0.1167	0.388	1	DGAT2	3.65
cg05579351	chr3	87839841	-0.1315	0.1521	0.388	1		94.59
cg25197238	chr1	18335878	0.5441	0.6295	0.388	1		62.66
cg19218189	chr4	174513130	-0.3361	0.3889	0.388	1		87.34
cg10004563	chr19	7528638	0.2527	0.2924	0.388	1	ARHGEF18	98.65
cg20047116	chr1	156561386	0.03893	0.04503	0.388	1	APOA1BP	2.25
cg20311002	chr1	244763541	0.2234	0.2585	0.388	1	C1orf101	92.07
cg13711691	chr19	14290968	-0.191	0.221	0.388	1	ADGRL1	90.78
cg07183229	chr21	44627917	-0.4319	0.4996	0.388	1		73.76
cg12263409	chr11	134517449	0.221	0.2557	0.388	1		7.1
cg23237183	chr2	73429791	-0.183	0.2117	0.388	1	NOTO	4.11
cg14531304	chr1	211870586	0.3391	0.3923	0.388	1		83.86
cg15440331	chr11	43380331	-0.08344	0.09653	0.388	1	TTC17	3.18
cg02304313	chr17	77839824	0.1848	0.2138	0.388	1		91.9
cg02554850	chr8	22037613	0.2098	0.2427	0.388	1	BMP1	91.18
cg00956064	chr2	70174730	0.376	0.4349	0.388	1		53.51
cg10688755	chr9	130788900	-0.3582	0.4144	0.388	1		26.32
cg13917204	chr10	69362497	-0.2496	0.2887	0.388	1	CTNNA3	90.85
cg00987246	chr13	79862362	0.689	0.7971	0.388	1		91.45
cg15657936	chr4	8583363	0.5879	0.6801	0.388	1	GPR78	69.26
cg19461414	chr18	8944391	0.1707	0.1975	0.388	1		90.8
cg19074533	chr20	25604700	-0.3704	0.4286	0.388	1	NANP	3.12
cg24499688	chr7	9053450	-0.2206	0.2552	0.388	1		90.93
cg03132228	chr2	219157702	-0.5534	0.6402	0.388	1	TMBIM1	90.2
cg24847163	chr6	29600980	-0.3702	0.4282	0.388	1	GABBR1	1.41
cg10055165	chr11	125650000	-0.2157	0.2495	0.388	1	PATE2	91.45
cg15980632	chr18	46216053	-0.1872	0.2166	0.388	1	CTIF	88.46
cg07600572	chr17	30803594	0.1131	0.1308	0.388	1	PSMD11	94.91
cg09531517	chr5	180578197	0.3564	0.4123	0.388	1		61.65
cg23855030	chr4	155337971	-0.05776	0.06683	0.388	1	DCHS2	2.96
cg24446457	chr14	93651295	-0.07684	0.0889	0.388	1	TMEM251	3.43
cg10039876	chr2	101494635	0.1861	0.2153	0.388	1	NPAS2	92.18
cg02901122	chr18	33647344	-0.07888	0.09126	0.388	1	RPRD1A	2.8
cg26559689	chr6	4905329	0.2218	0.2566	0.388	1	CDYL	87.29
cg16145092	chr12	50222472	-0.09228	0.1068	0.388	1	NCKAP5L	3.56
cg16455401	chr5	674615	0.2947	0.341	0.388	1	TPPP	84.03
cg00300822	chr16	30075511	-0.1123	0.1299	0.388	1	ALDOA	3.87
cg05598539	chr7	128695331	-0.1107	0.128	0.388	1	TNPO3	3.37
cg20185399	chr18	8971194	0.4901	0.5671	0.388	1		87.42
cg13535052	chr16	82100810	-0.2279	0.2637	0.388	1	HSD17B2	90.96
cg05114502	chr1	8571760	-0.7735	0.8949	0.388	1	RERE	78.31
cg09755579	chr2	61645972	-0.1509	0.1746	0.388	1	SNORA70B	93.74
cg04527840	chr4	110736869	-0.08116	0.0939	0.389	1	GAR1	3.83
cg19455953	chr2	207630073	-0.1407	0.1628	0.389	1	FASTKD2	3.97
cg10340124	chr2	109538096	0.9391	1.087	0.389	1	EDAR	78.38
cg21189438	chr9	38622559	0.05239	0.06061	0.389	1	C9orf122	1.16
cg25645199	chr5	171533681	0.3224	0.373	0.389	1	STK10	98.74
cg25933692	chr15	40561855	-0.2404	0.2781	0.389	1	PAK6	87.18
cg04235609	chr20	33033099	0.1794	0.2076	0.389	1	ITCH	92.96
cg08924233	chr6	48067386	-0.2286	0.2645	0.389	1		89.13
cg10617617	chr12	50237118	-0.06603	0.07639	0.389	1	BCDIN3D	2.73
cg07483086	chr2	150444834	0.4773	0.5522	0.389	1	MMADHC	87.53
cg22567670	chr10	80897344	-0.2656	0.3073	0.389	1	ZMIZ1	4.69
cg20892492	chr4	129300912	-0.1822	0.2108	0.389	1		90.72
cg26693313	chr10	255839	-0.1516	0.1754	0.389	1	ZMYND11	93.1
cg00994896	chr17	38519807	0.0407	0.04709	0.389	1	GJD3	2.34
cg22781764	chr19	35720295	2.887	3.34	0.389	1	FAM187B	78.88
cg14692377	chr17	28562685	-0.3752	0.4341	0.389	1	SLC6A4	3.9
cg26394174	chr3	169387139	-0.6215	0.7191	0.389	1		1.77
cg05308979	chr1	22974243	0.328	0.3795	0.389	1	C1QC	78.75
cg07041327	chr18	56008827	0.4343	0.5025	0.389	1	NEDD4L	95.51
cg09413789	chr17	75180257	-0.1465	0.1695	0.389	1	SEC14L1	94.07
cg19602370	chr10	72539427	0.2221	0.257	0.389	1	C10orf27	90.66
cg16390418	chr12	1494899	0.7248	0.8386	0.389	1	ERC1	94.59
cg17978850	chr17	62290956	-0.1142	0.1322	0.389	1	TEX2	94.55
cg20934667	chr1	176102801	-0.1195	0.1382	0.389	1	RFWD2	95.09
cg25754561	chr1	23952178	0.6688	0.7739	0.389	1		62.21
cg27134944	chr13	76111107	0.5387	0.6233	0.389	1	COMMD6	57.53
cg23951609	chr5	116009544	-0.1666	0.1927	0.389	1		93.41
cg20712820	chr7	27160276	0.1707	0.1975	0.389	1	HOXA3	92.15
cg00152978	chr13	52733628	-0.1225	0.1417	0.389	1	NEK3	4.34
cg18443253	chr14	38678420	-0.2011	0.2326	0.389	1	SSTR1	3.97
cg09173500	chr8	67053592	-0.1531	0.1771	0.389	1	TRIM55	93.3
cg03085797	chr19	38794514	0.6732	0.7789	0.389	1	C19orf33	44.81
cg03162176	chr1	113754624	0.1795	0.2077	0.389	1		90.73
cg14552260	chr9	36572685	-0.04514	0.05223	0.389	1	MELK	2.33
cg07214937	chr19	17927897	-0.1713	0.1982	0.389	1	INSL3	91.93
cg27233789	chr11	69473716	-0.1806	0.209	0.389	1		90.11
cg16604900	chr22	44757019	0.2518	0.2914	0.389	1		81.79
cg05270752	chr8	27846563	0.2475	0.2864	0.389	1	SCARA5	89.23
cg11995137	chr15	72084660	-0.2585	0.2991	0.389	1		82.65
cg07065683	chr16	31153871	-0.2397	0.2773	0.389	1	PRSS36	1.61
cg01391346	chr6	99873300	-0.3747	0.4335	0.389	1	SFRS18	5.86
cg10490645	chr11	112835124	-0.2406	0.2784	0.389	1	NCAM1	89.91
cg16323298	chr6	11044974	-0.4097	0.4741	0.389	1	ELOVL2	14.98
cg17307080	chr18	72872619	-0.2203	0.2549	0.389	1		89.35
cg17389988	chr7	40740924	-0.4778	0.5528	0.389	1	C7orf10	39.11
cg07234599	chr9	129828166	0.1444	0.167	0.389	1	RALGPS1	93.53
cg19985393	chr2	135146870	-0.1335	0.1545	0.389	1	MGAT5	93.77
cg06242330	chrX	47062794	-0.8584	0.9933	0.389	1	UBA1	88.55
cg04710768	chr5	71803282	0.2934	0.3395	0.389	1	ZNF366	13.57
cg00628877	chr5	130506676	-0.2563	0.2966	0.389	1	LYRM7	8.98
cg16851155	chr3	153160436	-0.1702	0.197	0.389	1		92.89
cg24504414	chr11	1000888	0.08775	0.1015	0.389	1	AP2A2	95.86
cg06861892	chr10	43573332	-0.9123	1.056	0.389	1	RET	32.56
cg01212120	chr7	123397715	0.2104	0.2435	0.389	1		89.03
cg25160628	chr14	88944192	-0.1496	0.1731	0.389	1	PTPN21	93.28
cg01505830	chr10	11688619	0.7119	0.8238	0.389	1		77.32
cg23884329	chr20	61723436	-1.24	1.435	0.389	1		79.9
cg13448797	chr11	128382784	-0.7014	0.8116	0.389	1	ETS1	69.69
cg11941230	chr2	110259084	-0.08756	0.1013	0.389	1	SH3RF3	95.94
cg03091027	chr6	28832496	-0.1393	0.1612	0.389	1		95.14
cg06289614	chr3	168537967	-0.2291	0.2651	0.389	1	EGFEM1P	91.38
cg02863339	chr12	110149510	0.2976	0.3444	0.389	1		30.7
cg17587138	chr20	60758083	-0.06017	0.06963	0.389	1	GTPBP5	2.65
cg03689853	chr6	138808247	-0.5531	0.64	0.389	1	NHSL1	88.29
cg09242343	chr2	225392489	0.4943	0.572	0.389	1	CUL3	93.17
cg15279832	chr6	32952243	0.4401	0.5093	0.389	1		74.97
cg22775123	chr6	39761595	-0.3849	0.4454	0.389	1	DAAM2	44.04
cg08400563	chr2	201729555	-0.1621	0.1876	0.389	1	CLK1	6.54
cg25198847	chr4	113192515	0.5968	0.6906	0.389	1		50.86
cg01021483	chr22	35820284	-0.2043	0.2365	0.389	1	MCM5	92.19
cg27053785	chr7	1024142	0.02951	0.03414	0.389	1	CYP2W1	98.26
cg03764818	chr12	132827318	-0.2765	0.3199	0.389	1	GALNT9	87.95
cg20296495	chr7	4793392	0.3166	0.3664	0.389	1	FOXK1	64.72
cg17854510	chr1	2237185	0.1454	0.1683	0.389	1	SKI	93.89
cg16236157	chr2	43597581	-0.1034	0.1196	0.389	1	THADA	95.64
cg18863922	chr1	156889882	-0.2664	0.3083	0.389	1	C1orf92	87.66
cg27123423	chr17	62971335	-0.6125	0.7087	0.389	1	FLJ32065	14.77
cg19802639	chr22	39263202	0.2248	0.2601	0.389	1	CBX6	85.53
cg06868629	chr1	216922658	0.4467	0.5169	0.389	1	ESRRG	88.03
cg12619509	chr16	2286601	0.3319	0.384	0.389	1	DNASE1L2	37.23
cg23169641	chr6	127840107	-0.2811	0.3253	0.389	1	SOGA3	27.42
cg09163405	chr13	114247264	0.5581	0.6459	0.389	1	TFDP1	82.67
cg04949489	chr12	21810092	-0.04613	0.05338	0.389	1	LDHB	1.94
cg12684621	chr19	48589790	-0.3042	0.352	0.389	1	PLA2G4C	82.1
cg04812760	chr15	98971491	0.04661	0.05394	0.389	1		2
cg16870867	chr18	45275452	-0.4734	0.5479	0.389	1		14.43
cg04234543	chr1	156638610	0.2201	0.2548	0.389	1	NES	81.06
cg15139857	chr2	219748021	0.4502	0.521	0.389	1	WNT10A	40.09
cg01705562	chr7	42535902	0.2375	0.2749	0.389	1		91.2
cg18192917	chr11	67401533	-0.2165	0.2505	0.389	1	TBX10	84.8
cg09841915	chr6	1994056	-0.2389	0.2765	0.389	1	GMDS	90.56
cg14769866	chr9	132565257	0.1528	0.1768	0.389	1	TOR1B	5.97
cg26298038	chr22	17565904	-0.2469	0.2858	0.389	1	IL17RA	2.8
cg27255449	chr4	74738676	0.2229	0.2579	0.389	1		11.05
cg04109810	chr8	12622723	0.503	0.5821	0.389	1		33.46
cg20461219	chr6	43544276	0.3417	0.3954	0.389	1	XPO5	31.64
cg05080940	chr16	11256561	0.5821	0.6736	0.389	1	CLEC16A	85.01
cg25231769	chr7	123671950	-0.242	0.28	0.389	1	TMEM229A	3.78
cg02946548	chr8	20008318	-0.2671	0.3092	0.389	1	SLC18A1	77.95
cg08709337	chr7	38146866	0.2402	0.2779	0.389	1		86
cg13768045	chr15	62157157	-0.9758	1.129	0.389	1	VPS13C	84.84
cg02795284	chr11	8700986	-0.1348	0.156	0.389	1		94.74
cg08457232	chr10	1135600	-1.698	1.966	0.389	1	WDR37	71.65
cg15772013	chr12	133357536	-0.2965	0.3432	0.389	1	GOLGA3	85.26
cg13324717	chr7	156686048	-0.166	0.1921	0.389	1	LMBR1	3.65
cg18561684	chr2	100627285	0.1404	0.1624	0.389	1	AFF3	92.95
cg01881664	chr17	17179395	0.8027	0.9289	0.389	1	COPS3	44.02
cg15043926	chr4	26863112	-0.3382	0.3914	0.389	1	STIM2	1.72
cg03464896	chr3	170744964	0.193	0.2233	0.389	1	SLC2A2	85.51
cg18935477	chr20	15653971	-0.3462	0.4007	0.389	1	MACROD2	92.3
cg17604655	chr7	156735383	0.833	0.964	0.389	1		67.66
cg27100760	chr8	10708248	-0.2969	0.3436	0.389	1		2.66
cg26430375	chrX	49017951	-0.4619	0.5346	0.389	1	MAGIX	63.28
cg24328676	chr6	32134970	0.1913	0.2214	0.389	1	EGFL8	88.87
cg23002008	chr8	17600575	-0.1248	0.1444	0.389	1	MTUS1	94.95
cg11665562	chr14	90723462	0.1379	0.1596	0.389	1	PSMC1	5.16
cg19089073	chr7	74020924	0.1529	0.177	0.389	1		3.13
cg13445358	chr12	53661749	-0.09338	0.1081	0.389	1	ESPL1	3.52
cg01435040	chr13	25893440	-0.17	0.1968	0.389	1	NUPL1	94.28
cg24884301	chr2	7139396	0.5873	0.6797	0.389	1	RNF144A	33.75
cg23731687	chr12	57522122	-0.06478	0.07498	0.389	1	LRP1	1.52
cg17601191	chr13	31264764	0.4393	0.5084	0.389	1		87.19
cg01668368	chr10	123659801	0.7005	0.8107	0.389	1	ATE1	92.56
cg10491547	chr11	17716196	0.729	0.8437	0.389	1		85.91
cg06825309	chr1	27877268	-0.1669	0.1931	0.389	1	AHDC1	92.05
cg04657831	chr21	46707951	-0.05883	0.06808	0.389	1	POFUT2	2.58
cg03797957	chr11	57424401	-0.5251	0.6077	0.389	1	CLP1	72.48
cg05851482	chr16	392723	0.2838	0.3285	0.389	1	AXIN1	85.4
cg19626078	chr10	134973796	-0.4106	0.4752	0.389	1	KNDC1	1.72
cg04286677	chr1	94046891	-0.09077	0.105	0.389	1	BCAR3	95.72
cg14093101	chr2	27994528	-0.07261	0.08403	0.389	1	MRPL33	1.67
cg08391842	chr2	89027807	0.1792	0.2074	0.389	1	RPIA	93.3
cg03618257	chr10	101492015	-0.4096	0.474	0.389	1	COX15	3.04
cg01583291	chr8	142862501	0.3413	0.395	0.389	1		84.26
cg21568009	chr11	94706324	-0.3621	0.4191	0.389	1	KDM4D	2.37
cg23208388	chr15	75301591	0.4665	0.5399	0.389	1	SCAMP5	15.45
cg00334941	chr3	146964907	-0.2784	0.3222	0.389	1		88.89
cg20389981	chr7	128432280	-0.2361	0.2732	0.389	1	CCDC136	38.23
cg02741995	chr2	173955638	-0.4129	0.4778	0.389	1	ZAK	91.65
cg16816001	chr4	27142161	0.3249	0.3761	0.389	1		84.43
cg03502602	chrX	154216300	-0.4227	0.4892	0.389	1	F8	81.01
cg07362213	chr6	10687960	-0.2861	0.3312	0.389	1	C6orf52	17.08
cg10954261	chr6	11094075	-0.2755	0.3189	0.389	1	LOC221710	1.67
cg24707311	chr7	2500070	-0.1916	0.2218	0.389	1		93.18
cg21830122	chr6	32037653	0.2843	0.329	0.389	1	TNXB	84.52
cg01701742	chr13	111975745	-0.1747	0.2021	0.389	1	TEX29	92.51
cg00783877	chr2	65955222	1.533	1.775	0.389	1		54.44
cg20445774	chr6	33400021	-0.1399	0.1619	0.389	1	SYNGAP1	5.59
cg06645758	chr16	66643123	0.1845	0.2135	0.389	1	CMTM3	85.39
cg02514431	chr3	189668334	-0.3827	0.443	0.389	1		85.69
cg24378095	chr6	30295029	-0.3358	0.3887	0.389	1	HCG18	2.45
cg14207586	chr12	122916266	0.2444	0.2829	0.389	1		89.28
cg22488859	chr2	38303831	0.05573	0.0645	0.389	1	CYP1B1	2.7
cg19427695	chr10	132768120	0.3619	0.4188	0.389	1		85.68
cg25736617	chr10	75411098	0.1874	0.2169	0.389	1	SYNPO2L	92.15
cg17655979	chr3	185564024	0.7397	0.8562	0.389	1		63.1
cg18572268	chr2	29093367	-0.1169	0.1353	0.389	1	TRMT61B	4.52
cg18407752	chr11	66839363	0.1025	0.1187	0.389	1	RHOD	3.66
cg02867133	chr13	113350552	0.4201	0.4863	0.389	1	ATP11A	93.32
cg16675700	chr2	69240124	-0.3219	0.3726	0.389	1	ANTXR1	1.95
cg03484180	chr3	49967517	-0.5346	0.6187	0.389	1	MON1A	58.41
cg05638472	chr15	74587825	0.7136	0.8259	0.389	1	CCDC33	81.18
cg22921453	chr5	114880330	-0.4782	0.5534	0.389	1	FEM1C	3.73
cg12936238	chr1	2254582	0.1533	0.1774	0.389	1	MORN1	91.72
cg06583259	chr11	118758992	0.2768	0.3204	0.389	1	CXCR5	89.09
cg08538682	chr3	158390336	-0.04418	0.05113	0.389	1	LXN	2.04
cg13010497	chr9	38526947	-0.7238	0.8378	0.389	1		61.78
cg03681644	chr19	3611840	0.692	0.8009	0.389	1	C19orf29	83.91
cg23329272	chr5	180085924	-1.81	2.095	0.389	1		31.14
cg24323726	chr3	111314186	0.4031	0.4666	0.389	1	ZBED2	79
cg10515753	chr1	156051681	-0.4235	0.4902	0.389	1	MEX3A	3.32
cg09593385	chr16	407217	0.1074	0.1244	0.389	1		96.28
cg12371557	chr6	130469618	0.618	0.7154	0.389	1	SAMD3	72.78
cg11279697	chr15	54051894	-0.1808	0.2092	0.389	1	WDR72	5.41
cg13778709	chr20	57089961	-0.2407	0.2786	0.389	1	APCDD1L	10.06
cg23727988	chr7	11236812	-0.1074	0.1243	0.389	1		94.27
cg00588689	chr4	117374408	0.4677	0.5414	0.389	1		95.18
cg09916668	chr14	68005545	-0.1758	0.2035	0.389	1	PLEKHH1	93.04
cg19266912	chr15	40670112	-0.2364	0.2736	0.389	1		89.61
cg05353478	chr2	12858655	-0.09208	0.1066	0.389	1	TRIB2	2.1
cg21315173	chr2	164557850	-0.1971	0.2281	0.389	1	FIGN	91.17
cg08691567	chr12	53183930	-0.6333	0.733	0.389	1	KRT3	6.61
cg09968044	chr9	127053527	0.3213	0.3719	0.389	1	NEK6	61.66
cg06576616	chr21	43797723	0.1912	0.2213	0.389	1	TMPRSS3	91.19
cg18626060	chr14	57308123	0.481	0.5568	0.389	1	OTX2-AS1	93.74
cg00138363	chr11	74217009	0.1688	0.1954	0.389	1		93.27
cg04563422	chr14	101532902	0.2114	0.2447	0.389	1	MIR656	87.87
cg08348959	chr3	10290087	-0.2629	0.3043	0.389	1	TATDN2	1.47
cg12662638	chr19	4049807	0.2289	0.2649	0.389	1	ZBTB7A	87.72
cg03413438	chr11	112262544	-0.4286	0.4961	0.389	1		89.74
cg26686277	chr11	6281104	-0.08729	0.101	0.389	1	CCKBR	3.59
cg05954273	chr20	61153997	-2.011	2.328	0.389	1	C20orf166	83.78
cg18538501	chr8	136304116	0.1811	0.2097	0.389	1	LOC286094	92.47
cg14810343	chr5	139028149	-0.3503	0.4055	0.389	1	CXXC5	2.77
cg14541204	chr6	147448009	-0.1549	0.1793	0.389	1	STXBP5-AS1	93.43
cg04843339	chr3	6685910	-0.5074	0.5873	0.389	1	GRM7-AS3	75.07
cg13916183	chr3	121058693	-0.3574	0.4137	0.389	1	STXBP5L	90.84
cg04620228	chrX	129062457	-0.1022	0.1183	0.389	1	UTP14A	94.04
cg13464630	chr13	51920813	-0.1926	0.2229	0.389	1	SERPINE3	91.64
cg01969115	chr5	663639	0.2136	0.2473	0.389	1	TPPP	91.89
cg03100611	chr9	137519225	0.2832	0.3278	0.389	1		72.19
cg16326062	chr18	7231534	0.2627	0.3041	0.389	1	LRRC30	79.61
cg12067495	chr20	62439254	-0.1465	0.1696	0.389	1	ZBTB46-AS1	91.83
cg01109252	chr2	3507929	-0.2036	0.2357	0.389	1	ADI1	93.25
cg08119884	chr2	79739863	-0.2253	0.2608	0.389	1	CTNNA2	3.75
cg25310195	chr5	2006984	0.2505	0.29	0.389	1		88.83
cg04578193	chr1	150947589	-0.02507	0.02901	0.389	1	LASS2	1.34
cg04110443	chr1	76768414	-0.2383	0.2758	0.389	1	ST6GALNAC3	88.51
cg01785473	chr9	130341161	0.3351	0.3879	0.389	1	FAM129B	11.93
cg20385116	chr22	46730635	-0.09058	0.1048	0.389	1	TRMU	95.45
cg00552874	chr17	42836594	-0.08825	0.1022	0.389	1	ADAM11	2.39
cg03552658	chr19	59066570	-0.257	0.2975	0.389	1	CHMP2A	1.52
cg10649138	chr12	110888280	-0.3211	0.3717	0.389	1	ARPC3	2.78
cg08759389	chr9	34505921	0.2836	0.3283	0.389	1	DNAI1	74.59
cg06770623	chr10	65606886	-0.1847	0.2138	0.389	1		91.53
cg09893718	chr21	35356204	0.2028	0.2347	0.389	1		84.99
cg23544545	chr3	88199123	0.1108	0.1283	0.389	1	C3orf38	2.38
cg27286460	chr4	8707726	0.4636	0.5366	0.389	1		66.89
cg19118289	chr20	524640	-0.3334	0.3859	0.389	1	CSNK2A1	3.02
cg25404454	chr4	144297236	0.1249	0.1446	0.389	1	GAB1	95.18
cg13584956	chr6	159486395	-0.1179	0.1365	0.389	1		94.22
cg05229171	chr3	162013454	0.3328	0.3852	0.389	1		79
cg05695106	chr13	114780992	-0.1595	0.1846	0.389	1	RASA3	92.57
cg20217649	chr8	67835351	0.8262	0.9564	0.389	1	SNORD87	60.1
cg18816705	chr2	58468518	-0.1074	0.1243	0.389	1	FANCL	4.78
cg07639489	chr4	174459743	-0.6251	0.7236	0.389	1	NBLA00301	4.05
cg16168723	chr18	2571579	-0.1737	0.2011	0.389	1	METTL4	4.95
cg05748163	chr8	25897763	0.2508	0.2903	0.389	1	EBF2	15.95
cg12028883	chr8	145582456	-0.2829	0.3275	0.389	1	SLC52A2	3.03
cg18017245	chr3	194354422	0.06353	0.07355	0.389	1	TMEM44	2.67
cg09589067	chr17	55596159	-0.3906	0.4522	0.389	1	MSI2	61.97
cg18331412	chr5	135364986	-0.7998	0.9259	0.389	1	TGFBI	45.53
cg20812981	chr17	4811796	-0.4276	0.495	0.389	1		56.16
cg05873767	chr9	130693171	-0.2125	0.246	0.389	1	PIP5KL1	1.7
cg15269891	chr8	49434332	-0.4267	0.494	0.389	1		62.88
cg24467049	chr10	74894811	-0.2506	0.2902	0.389	1	ECD	93.93
cg03088047	chr22	47468292	0.1973	0.2284	0.389	1	TBC1D22A	92.26
cg10303286	chr6	151381406	0.1318	0.1526	0.389	1	MTHFD1L	94.14
cg21774827	chr19	54379120	0.2267	0.2625	0.389	1	MYADM	74.57
cg21695704	chr6	9141452	-0.2349	0.2719	0.389	1		90.75
cg17624038	chr17	38474432	-0.06501	0.07526	0.389	1	RARA	1.56
cg13768895	chrX	131521940	-0.4763	0.5513	0.389	1	MBNL3	87.89
cg13446533	chr17	7366010	0.2131	0.2466	0.389	1	ZBTB4	88.9
cg01751047	chr16	89258141	-0.7842	0.9078	0.389	1	CDH15	69.83
cg08214990	chr16	971579	0.04676	0.05413	0.389	1	LMF1	98.78
cg25165358	chr18	74960996	-0.334	0.3866	0.389	1	GALR1	9.29
cg04846243	chr17	47074883	-0.8387	0.9709	0.389	1	IGF2BP1	3.86
cg02847760	chr15	40453199	-0.2667	0.3087	0.389	1	BUB1B	10.63
cg12891347	chr1	62890111	-0.4079	0.4722	0.389	1		82.76
cg02941903	chr3	13521634	-0.06028	0.06978	0.389	1	HDAC11	1.32
cg09774175	chr9	135754156	-0.05155	0.05968	0.389	1	AK8	2.26
cg16992627	chr6	32081610	-0.2265	0.2622	0.389	1		88.85
cg06080252	chr7	105162855	-0.2599	0.3009	0.389	1	PUS7	2.68
cg24392818	chr11	74442547	-0.06071	0.07029	0.389	1	CHRDL2	2.69
cg22803724	chr1	61542917	0.125	0.1448	0.389	1	NFIA	5.3
cg19320362	chr4	102882465	0.1108	0.1283	0.389	1	BANK1	95.09
cg12735653	chr8	22487315	0.1897	0.2196	0.389	1	BIN3	90.16
cg04100124	chr10	69611755	0.3701	0.4285	0.389	1		44.22
cg05417801	chr10	21807024	-0.2982	0.3453	0.389	1	SKIDA1	4.55
cg10615990	chr5	179050688	-0.4225	0.4891	0.389	1	HNRNPH1	3.33
cg06359056	chr16	1107364	-0.586	0.6784	0.389	1		67.18
cg22837763	chr8	108393034	-0.2433	0.2817	0.389	1	ANGPT1	89.48
cg11893121	chr19	34742724	0.3737	0.4326	0.389	1		77.56
cg01245102	chr20	62236331	0.128	0.1482	0.389	1	GMEB2	93.71
cg15485700	chr1	117421329	-0.1284	0.1487	0.389	1		3.97
cg26178526	chr12	74711370	-0.5876	0.6802	0.389	1		63.82
cg12042678	chr10	14920910	-0.5197	0.6017	0.389	1	SUV39H2	2.97
cg10446363	chr9	35518247	0.2657	0.3076	0.389	1	RUSC2	83.26
cg22318155	chr14	100620052	0.6927	0.8019	0.389	1	DEGS2	87.04
cg03841705	chr7	129844942	-0.06375	0.0738	0.389	1	TMEM209	3.08
cg04398978	chr17	77814064	-0.3356	0.3885	0.389	1	CBX4	25.42
cg17108423	chr6	170559792	0.5301	0.6137	0.389	1		61.76
cg14310034	chr14	54423433	-0.07797	0.09027	0.389	1	BMP4	3.63
cg17594351	chr12	81101397	-0.6923	0.8015	0.389	1	MYF6	35.79
cg09611485	chr13	51817963	0.1881	0.2178	0.389	1	FAM124A	91.81
cg18314121	chr1	225726360	0.1731	0.2004	0.389	1	ENAH	93.51
cg02236002	chr15	95331092	0.1477	0.171	0.389	1		94.15
cg12079353	chr14	97263801	0.02839	0.03287	0.389	1	VRK1	1.66
cg08919967	chr9	95087991	-0.3564	0.4126	0.389	1	CENPP	2.67
cg22020784	chr8	2091286	-0.4142	0.4795	0.389	1	MYOM2	75.03
cg11910118	chr12	54718916	-0.03203	0.03708	0.389	1	COPZ1	1.89
cg07693974	chr16	30961581	0.1343	0.1555	0.389	1	ORAI3	7.05
cg04960342	chr16	86870745	0.2295	0.2657	0.389	1		88.67
cg04127075	chr6	108909893	-0.4144	0.4798	0.389	1	FOXO3	63.89
cg10757462	chr20	35113005	-0.2681	0.3104	0.389	1	DLGAP4	85.02
cg20004821	chr1	159835977	0.2873	0.3326	0.389	1		87.07
cg17281697	chr2	208367963	0.443	0.5129	0.389	1		82.22
cg03635685	chr22	24550642	0.2977	0.3446	0.389	1	CABIN1	40.04
cg03237619	chr10	49632783	0.1691	0.1958	0.389	1	MAPK8	94.51
cg08401718	chr12	110937865	-0.2682	0.3105	0.389	1	VPS29	91.27
cg10991923	chr19	11378958	-0.2072	0.2399	0.389	1		86.5
cg23458116	chr14	62431961	-0.2426	0.2808	0.389	1		91.27
cg18344518	chr1	156541157	0.3114	0.3606	0.389	1	IQGAP3	43.09
cg01021547	chr7	4177377	0.2185	0.253	0.389	1	SDK1	90.28
cg05704833	chr22	19874827	-0.3952	0.4575	0.389	1	TXNRD2	17.19
cg09610332	chr8	67446912	-0.1597	0.1849	0.389	1		93.28
cg14629509	chr7	134143991	-0.07175	0.08308	0.389	1	AKR1B1	3.32
cg01123926	chr3	58626656	0.2374	0.2749	0.389	1	FAM3D	3.74
cg02441296	chr10	111767867	-0.8024	0.929	0.389	1	ADD3	3.83
cg27411220	chr10	54073642	0.1664	0.1927	0.389	1	DKK1	7.56
cg13017478	chr3	57199422	-0.03102	0.03592	0.389	1	IL17RD	2.1
cg09440805	chr21	33889810	0.127	0.147	0.389	1		94.22
cg18702827	chr8	75227933	-0.1029	0.1191	0.389	1	JPH1	95.22
cg14823825	chr8	26170211	-0.5667	0.6561	0.389	1	PPP2R2A	90.3
cg19237900	chr20	49971053	0.5253	0.6082	0.389	1		92.6
cg04890267	chr11	68808153	0.1559	0.1805	0.389	1		93.45
cg09288089	chr7	43563447	-0.1638	0.1896	0.389	1	HECW1	93.06
cg10524432	chr17	33330995	0.6669	0.7721	0.389	1	LIG3	88.96
cg09121533	chr5	173069365	0.3159	0.3658	0.389	1		87.28
cg07791307	chr2	216393458	0.1728	0.2	0.389	1		93.89
cg17377467	chr10	134974192	-0.03937	0.04558	0.389	1	KNDC1	1.85
cg00373397	chr22	49146166	0.2238	0.2591	0.389	1	FAM19A5	89.93
cg08909802	chr8	145049419	-0.2804	0.3247	0.389	1	PLEC1	7.01
cg10006157	chr16	86006059	0.115	0.1331	0.389	1		94.97
cg00474464	chr7	44270031	0.2297	0.266	0.389	1	CAMK2B	88.7
cg19653282	chr12	95009858	0.5011	0.5802	0.389	1	TMCC3	90.31
cg21106338	chr16	4526499	-0.02157	0.02497	0.389	1	HMOX2	1.03
cg18808511	chr10	102940427	0.633	0.7329	0.389	1	LINC01514	72.77
cg15617591	chr3	146302692	-0.2291	0.2652	0.389	1		91.53
cg15715852	chr17	55690283	0.4184	0.4844	0.389	1	MSI2	73.76
cg12262690	chr20	5158192	0.1479	0.1713	0.389	1	CDS2	93.46
cg14501061	chr17	26904058	-0.1747	0.2022	0.389	1	ALDOC	5.28
cg21568745	chr2	121743581	0.2411	0.2791	0.389	1	GLI2	81.6
cg04983048	chr5	146891069	0.1878	0.2175	0.389	1	DPYSL3	92.03
cg01864015	chr12	24857426	0.414	0.4794	0.389	1		92.34
cg05754853	chr8	116660506	-0.1098	0.1271	0.389	1	TRPS1	4.4
cg08790212	chr17	42297031	-0.02643	0.0306	0.389	1	UBTF	1.11
cg02946634	chr14	92856308	0.295	0.3415	0.389	1	SLC24A4	79.76
cg11216176	chr1	230493133	-0.2168	0.251	0.389	1	PGBD5	86.12
cg18999535	chr5	114426237	-0.2404	0.2783	0.389	1		89.45
cg00886655	chr9	74106002	0.5293	0.6129	0.389	1		70.56
cg07832203	chr1	161050227	-0.1707	0.1976	0.389	1	PVRL4	88.99
cg06640776	chr3	9404684	-0.2723	0.3153	0.389	1	THUMPD3	8.98
cg17825378	chr4	79833206	-0.1221	0.1413	0.389	1	BMP2K	94.99
cg11267496	chrX	43833066	-0.4383	0.5075	0.389	1	NDP	24.4
cg03840678	chr16	69975320	0.3293	0.3813	0.389	1	WWP2	77.58
cg18571782	chr13	101791092	-0.2233	0.2586	0.389	1	NALCN	90.65
cg20459238	chr10	88719950	0.2213	0.2562	0.389	1	SNCG	89.31
cg22344793	chr11	120039642	-0.02386	0.02763	0.389	1		1.52
cg14773259	chr1	184021034	-0.05695	0.06595	0.389	1	TSEN15	2.25
cg05048336	chr3	129231162	0.1903	0.2204	0.389	1	IFT122	89.87
cg02321017	chr15	101094404	0.5448	0.6308	0.389	1	PRKXP1	92.14
cg26232553	chr8	101471097	0.4685	0.5425	0.389	1		76.78
cg22550296	chr10	30008454	-0.5619	0.6506	0.389	1	SVIL	79.7
cg14657159	chr12	56211136	-0.09498	0.11	0.389	1	ORMDL2	2.78
cg23603305	chr3	39508262	-0.101	0.117	0.389	1	MOBP	95.02
cg02818520	chr14	24911653	-0.101	0.117	0.389	1	SDR39U1	5.01
cg07043312	chr12	106178087	-0.4196	0.4858	0.389	1		3.12
cg09844261	chr17	28257543	-0.06173	0.07147	0.389	1	SSH2	2.74
cg22258711	chr1	16031528	-0.1845	0.2136	0.389	1	PLEKHM2	90.73
cg02489630	chr13	78620363	0.5343	0.6187	0.389	1	LINC00446	73.27
cg15733055	chr20	44065713	-0.09432	0.1092	0.389	1		5.46
cg20590509	chr14	69387836	0.1779	0.206	0.389	1	ACTN1	90.12
cg19788727	chr17	8927521	0.5235	0.6062	0.389	1	NTN1	17.33
cg08847775	chr2	43422121	-0.1599	0.1852	0.389	1		7.11
cg15005441	chr2	20553087	-0.2592	0.3002	0.389	1		88.01
cg13385437	chr10	563370	0.5603	0.6488	0.389	1	DIP2C	77.99
cg06333058	chr2	29338077	-0.2382	0.2758	0.389	1	CLIP4	3.28
cg15044973	chr6	43346712	0.2042	0.2364	0.389	1		90.92
cg24172907	chr9	88871172	0.2314	0.268	0.389	1	C9orf153	90.12
cg20642178	chr1	179895327	0.645	0.7469	0.389	1		50.22
cg06991713	chr16	4471573	0.2509	0.2905	0.389	1		88.63
cg14831746	chr12	49961631	-0.3115	0.3607	0.389	1	MCRS1	2.36
cg05660803	chr1	212459290	-0.03074	0.0356	0.389	1	PPP2R5A	1.87
cg12671336	chr14	52119439	-0.06515	0.07544	0.389	1	FRMD6	3.3
cg00504934	chr11	59186605	-0.1762	0.204	0.389	1		93.06
cg08171637	chr4	2264030	-0.3789	0.4388	0.389	1	MXD4	2.98
cg08560607	chr15	70434970	0.4159	0.4816	0.389	1		41.16
cg02458882	chr10	13142345	-0.06977	0.08079	0.389	1	OPTN	2.78
cg09526236	chr12	29937733	-0.5142	0.5955	0.389	1	TMTC1	30.01
cg02334770	chr1	1190798	0.1756	0.2034	0.389	1	UBE2J2	93.67
cg25929976	chr3	12328656	0.5128	0.5938	0.389	1	PPARG	51.36
cg08381596	chr16	720883	0.188	0.2177	0.389	1	RHOT2	90.42
cg08066085	chr19	5752721	-0.3313	0.3836	0.389	1	CATSPERD	83.35
cg00173446	chr12	96733079	-0.3511	0.4066	0.389	1	CDK17	90.05
cg08882736	chr17	76820506	0.8331	0.9648	0.389	1	USP36	90.84
cg00330694	chr3	58196706	0.1209	0.1399	0.389	1	DNASE1L3	95.75
cg12439432	chr8	145163960	0.4126	0.4777	0.389	1	KIAA1875	92.85
cg02636808	chr10	134535351	0.2883	0.3339	0.389	1	INPP5A	89.62
cg18241198	chr1	110369703	0.6231	0.7215	0.389	1		79.39
cg23078472	chr7	133615023	-0.3832	0.4438	0.389	1	EXOC4	93.38
cg05517527	chr2	28114462	-0.1919	0.2222	0.389	1	BRE	92.99
cg06512249	chr6	29599390	-1.308	1.515	0.389	1	GABBR1	39.87
cg05085230	chr6	133562461	-0.06299	0.07294	0.389	1	EYA4	2.73
cg17370163	chr5	63461654	-0.07154	0.08284	0.389	1	RNF180	1.68
cg03567381	chr17	75323885	0.6807	0.7883	0.389	1	SEPT9	91.28
cg18027810	chr8	94781387	0.1918	0.2221	0.389	1	TMEM67	91.97
cg22161862	chr2	43205734	-0.2151	0.2491	0.389	1		90.56
cg17086204	chr1	20417753	-0.2297	0.2659	0.389	1	PLA2G5	84.52
cg02726898	chr16	1146545	0.2442	0.2828	0.389	1	C1QTNF8	92
cg12894781	chr16	11836787	-0.09896	0.1146	0.389	1	TXNDC11	3.49
cg26888356	chr10	118154544	0.173	0.2003	0.389	1		91.93
cg08516925	chr5	40481004	0.2471	0.2861	0.389	1		84.4
cg21959334	chr1	228579038	0.1882	0.218	0.389	1		95.58
cg06083642	chr7	150934910	0.227	0.2629	0.389	1	CHPF2	80.59
cg03389215	chr1	24476532	0.3415	0.3954	0.389	1		70.94
cg15232705	chr7	91055920	-0.595	0.689	0.389	1		56.96
cg21369801	chr17	80202961	-0.4968	0.5754	0.389	1	CSNK1D	66.34
cg23695707	chr14	95234826	-0.02774	0.03213	0.389	1	GSC	1.55
cg25647823	chr17	719411	-0.3217	0.3725	0.389	1	NXN	82.18
cg19486949	chr5	173430662	0.2597	0.3008	0.389	1	C5orf47	81.66
cg15381320	chr7	55155443	-0.3071	0.3556	0.389	1	EGFR	72.42
cg13994232	chr14	32671882	-0.5611	0.6497	0.389	1		14.07
cg04537756	chr2	33523417	-0.1711	0.1981	0.389	1	LTBP1	91.9
cg13132440	chr12	54127771	-0.4359	0.5048	0.389	1		3.2
cg19774397	chr1	232363314	-0.4669	0.5407	0.389	1		26.25
cg18626709	chr3	189838693	-0.05525	0.06398	0.389	1	LEPREL1	2.4
cg20121649	chr14	38371491	0.3875	0.4488	0.389	1		73.61
cg16855510	chr10	24491324	-0.1483	0.1717	0.389	1	KIAA1217	93.79
cg07862526	chr4	41104476	0.1737	0.2011	0.389	1	APBB2	93.12
cg14430111	chr11	64879374	-0.02875	0.0333	0.389	1	TM7SF2	1.62
cg25630535	chr13	78082470	-0.4102	0.4751	0.389	1		86.8
cg01253818	chr4	6379482	0.5652	0.6545	0.389	1	PPP2R2C	51.67
cg10108626	chr19	6737760	-0.08002	0.09267	0.389	1	GPR108	3.15
cg15853715	chr14	60955348	0.4593	0.5319	0.389	1		59.7
cg15849997	chr4	71621895	-0.2283	0.2644	0.389	1	RUFY3	88.82
cg06640121	chr13	37021658	-0.2011	0.2329	0.389	1		89.48
cg25987814	chr4	184205815	0.1441	0.1669	0.389	1	WWC2	93.98
cg10069734	chr2	120124354	0.07081	0.08201	0.389	1	DBI	3.83
cg15020894	chr6	160779885	0.6192	0.7171	0.389	1	SLC22A3	66.65
cg11779296	chr8	90770129	-0.2414	0.2796	0.389	1	LOC101929709	2.99
cg08301971	chr20	46793700	0.1733	0.2007	0.389	1		91.51
cg19071785	chr8	145137385	0.5075	0.5878	0.389	1	GPAA1	2.09
cg14097199	chr19	1905164	-0.3236	0.3747	0.389	1	SCAMP4	2.58
cg19754833	chrX	110039080	-0.4743	0.5492	0.389	1	CHRDL1	10.46
cg09920708	chr17	9472412	-0.1748	0.2024	0.389	1	STX8	92.53
cg21047775	chr9	95916868	-0.1635	0.1894	0.389	1		93.7
cg17932657	chr1	161171987	-0.188	0.2178	0.389	1	NDUFS2	2.81
cg20173011	chr8	101507705	0.4317	0.5	0.389	1		34.22
cg16984735	chr8	104491730	-0.372	0.4308	0.389	1		84.8
cg06376033	chrX	102883934	-0.5307	0.6146	0.389	1	TCEAL1	32.96
cg19810536	chr1	207623534	0.2016	0.2335	0.389	1		85.55
cg01990342	chr19	36228064	-0.173	0.2004	0.389	1	MLL4	93.32
cg05564182	chr1	221219852	0.3176	0.3678	0.389	1		14.22
cg26239816	chr22	25615317	-0.05619	0.06507	0.389	1	CRYBB2	97.93
cg18462760	chr2	148399437	0.2271	0.263	0.389	1		78.6
cg19308809	chr5	57120067	-0.1285	0.1488	0.389	1		94.44
cg21649934	chr6	107348419	0.2048	0.2372	0.389	1	C6orf203	87.45
cg06094615	chr10	50887578	-0.04509	0.05223	0.389	1	C10orf53	1.94
cg12987911	chr13	37247246	-0.3995	0.4626	0.389	1	C13orf36	83.68
cg07800437	chr17	40984963	-0.06152	0.07125	0.389	1	PSME3	2.17
cg24865241	chrX	149948178	-0.5633	0.6524	0.389	1	CD99L2	65.12
cg06330618	chr15	91428456	0.5038	0.5835	0.389	1	FES	32.97
cg14861114	chr20	48779607	0.1045	0.121	0.389	1		95.32
cg16482915	chr12	58813990	-0.3061	0.3545	0.389	1		90.37
cg00579402	chr19	5838999	0.3676	0.4257	0.389	1	FUT6	78.27
cg16395953	chr10	91152122	-0.1088	0.1261	0.389	1	IFIT1	3.55
cg07209310	chr9	129696085	-0.3589	0.4157	0.389	1	RALGPS1	81.2
cg06896919	chr7	33574872	0.5357	0.6204	0.389	1	BBS9	87.56
cg23682765	chr21	33346964	0.2999	0.3473	0.389	1	HUNK	9.38
cg08320010	chr2	68704403	0.1563	0.181	0.389	1	APLF	92.4
cg01720919	chr12	2968001	0.4987	0.5775	0.389	1	LOC100507424	87.95
cg00782443	chr22	41051038	0.1551	0.1796	0.389	1		93.22
cg08344648	chr9	94952828	-0.205	0.2375	0.389	1		91.24
cg10185835	chr22	27019487	-0.4769	0.5524	0.389	1	CRYBA4	94.8
cg19671849	chr17	79009346	-0.2565	0.2971	0.389	1	FLJ90757	1.36
cg06731290	chr22	26043192	0.1256	0.1455	0.389	1	ADRBK2	94.47
cg14217091	chr14	103285756	0.3531	0.4089	0.389	1	TRAF3	64.69
cg18604419	chr14	101513037	0.08416	0.09748	0.389	1	MIR889	97.63
cg20609057	chr1	93646145	-0.3701	0.4286	0.389	1	TMED5	2.78
cg25154699	chr13	114886883	0.3183	0.3687	0.389	1	RASA3	80.03
cg13096541	chr6	138482936	-0.1654	0.1915	0.389	1	KIAA1244	8.55
cg05216268	chr15	42328872	0.4087	0.4734	0.389	1		79.8
cg27095074	chr19	51928597	-0.4786	0.5543	0.389	1		76.64
cg08586441	chr4	48175411	-3.109	3.6	0.389	1	TEC	52.65
cg23601374	chr2	240213173	0.2553	0.2957	0.389	1	HDAC4	77.61
cg16286467	chr1	67673135	-0.2674	0.3098	0.389	1	IL23R	92.55
cg09760200	chr20	62439544	0.04438	0.0514	0.389	1		98.23
cg00727586	chr8	41996326	-0.1786	0.2068	0.389	1		92.3
cg17100197	chr12	122513918	-0.4458	0.5164	0.389	1		64.65
cg13618594	chr16	67577102	0.2985	0.3457	0.389	1	FAM65A	75.48
cg13437076	chr5	78908311	-0.0306	0.03544	0.389	1	PAPD4	1.32
cg25375546	chr8	8500570	0.2515	0.2913	0.389	1		88.79
cg13562841	chr17	76121872	-0.1252	0.145	0.389	1	TMC6	95.99
cg06960579	chr20	37209193	-0.4739	0.5489	0.389	1	ADIG	72.57
cg17414718	chr11	1444836	-0.2477	0.2869	0.389	1	BRSK2	90.2
cg00128877	chr1	47070178	-0.1695	0.1963	0.389	1	MKNK1	6.04
cg18234973	chr1	60031255	0.1165	0.1349	0.389	1	FGGY	94.47
cg16255692	chr18	66072927	0.3039	0.352	0.389	1		85.49
cg22727304	chr6	108439520	-0.03773	0.0437	0.389	1		2.04
cg07594833	chr7	73919889	0.2318	0.2685	0.389	1	GTF2IRD1	86.05
cg06293745	chr7	87329407	-0.1357	0.1572	0.389	1	RUNDC3B	94.67
cg07042729	chr15	27184849	0.2999	0.3474	0.389	1	GABRA5	74.57
cg19009132	chr12	13362422	0.6257	0.7247	0.389	1	EMP1	92.54
cg11576411	chr14	96676403	0.3117	0.3611	0.389	1	BDKRB2	81.36
cg10478221	chr16	679917	-0.2642	0.306	0.389	1	WFIKKN1	86.05
cg08074153	chr11	122770587	-0.2449	0.2837	0.389	1	C11orf63	86.27
cg04820440	chr7	38217109	0.1908	0.221	0.389	1	STARD3NL	92.4
cg14441603	chr2	133036073	0.4402	0.5099	0.389	1		95
cg11504511	chr10	80827333	-0.3638	0.4214	0.389	1	ZMIZ1	4.34
cg04311574	chr12	132548418	-0.3391	0.3928	0.389	1	EP400	27.07
cg20651353	chr20	12339173	-0.3271	0.3789	0.389	1		79.22
cg26960637	chr12	50784193	-0.42	0.4865	0.389	1	FAM186A	92.03
cg10351040	chr18	77531743	-0.3459	0.4006	0.389	1		84.2
cg26099012	chr2	100068392	0.1714	0.1986	0.389	1	REV1	93.33
cg15938671	chr6	170560157	0.217	0.2513	0.389	1		89.14
cg27273234	chr17	73142875	-0.4849	0.5616	0.389	1	HN1	58.98
cg21647811	chr17	75104246	-0.2021	0.2341	0.389	1	SEC14L1	91.16
cg07603685	chr1	43158097	0.1835	0.2125	0.389	1	YBX1	93.1
cg02835423	chr19	7099230	-0.3767	0.4364	0.389	1		11.09
cg01118031	chr16	15149275	-0.2878	0.3334	0.389	1	NTAN1	2.97
cg10367962	chr12	123369607	-0.5267	0.61	0.389	1	VPS37B	80.83
cg19034038	chr12	45443996	0.2728	0.3159	0.389	1	DBX2	12.2
cg10568944	chr6	49430788	-0.307	0.3556	0.389	1	CENPQ	2.64
cg10302854	chr13	47819594	0.1182	0.1369	0.389	1		95.1
cg05351360	chr8	95176562	-3.345	3.874	0.389	1	CDH17	54.32
cg03670158	chr17	41323431	-0.1267	0.1468	0.389	1	NBR1	6.02
cg10156861	chr2	228189797	-0.08557	0.09912	0.389	1	MFF	3.76
cg11509669	chr2	17720758	-0.08278	0.09588	0.389	1	VSNL1	3.12
cg05823917	chr8	22422274	0.7072	0.8192	0.389	1	SORBS3	79.89
cg03447810	chr2	200324230	-0.04113	0.04765	0.389	1	SATB2	1.67
cg08163128	chr7	45744196	-0.1434	0.1661	0.389	1	ADCY1	93.83
cg20658797	chr17	34757624	0.2309	0.2674	0.389	1	TBC1D3H	88.69
cg08323454	chr10	126730869	0.1181	0.1368	0.389	1	CTBP2	94.05
cg18745752	chr10	114822234	0.1611	0.1866	0.389	1	TCF7L2	92.99
cg04594986	chr14	21492472	0.3842	0.4451	0.389	1	NDRG2	36.1
cg06897927	chr10	124895500	-0.4005	0.4639	0.389	1	HMX3	1.31
cg17206659	chr12	56999696	-0.2443	0.283	0.389	1	BAZ2A	87.94
cg02966792	chr10	93395908	-0.3093	0.3583	0.389	1		85.81
cg14542064	chr18	42400400	0.4171	0.4831	0.389	1	SETBP1	81.69
cg08571867	chr7	31673195	0.3207	0.3715	0.389	1	CCDC129	85.58
cg18290639	chr5	106741019	0.1995	0.2311	0.389	1	EFNA5	91.68
cg21741562	chr3	87138387	-0.6413	0.7429	0.389	1		5.08
cg23448811	chr1	3311656	0.2001	0.2318	0.389	1	PRDM16	90.05
cg11223738	chr2	233385142	0.3232	0.3744	0.389	1	PRSS56	84.07
cg12171126	chr10	71676711	-0.2316	0.2683	0.389	1	COL13A1	91.25
cg27120437	chr1	220498932	-0.6975	0.808	0.389	1		64.9
cg02693988	chr12	53184179	-0.6004	0.6956	0.389	1	KRT3	24.43
cg00812557	chr4	38073835	0.321	0.3718	0.389	1	TBC1D1	32.05
cg19364777	chr19	40722503	-0.2921	0.3384	0.389	1	TTC9B	30.65
cg08087087	chrX	47940938	0.5866	0.6796	0.389	1		92.79
cg17684034	chr5	74862658	-0.4546	0.5266	0.389	1	POLK	77.97
cg11428823	chr13	27593013	-0.3859	0.4471	0.389	1		87.08
cg14655486	chr1	52681814	0.3869	0.4482	0.389	1	ZFYVE9	92.02
cg23235772	chr19	57988964	0.3426	0.3969	0.389	1	ZNF772	2.2
cg05610124	chr4	20030782	-0.5135	0.5948	0.389	1		76.9
cg25837104	chr17	77979890	-0.5036	0.5834	0.389	1	TBC1D16	3.03
cg03051598	chr2	29148591	-0.09278	0.1075	0.389	1	SNORD53	94.74
cg13990355	chr19	42636817	-0.08086	0.09367	0.389	1	POU2F2	3.06
cg05861879	chr7	2284723	0.4449	0.5154	0.389	1	NUDT1	61.94
cg23206206	chr7	98639740	0.09306	0.1078	0.389	1	SMURF1	95.25
cg02261331	chr15	49154318	0.488	0.5653	0.389	1	SHC4	28.14
cg07016939	chr1	16069855	0.1697	0.1966	0.389	1	TMEM82	91.08
cg01713582	chr4	146599894	-0.6851	0.7936	0.389	1	C4orf51	74.48
cg25016635	chr12	125464984	-0.1175	0.1361	0.389	1	DHX37	93.17
cg23049737	chr1	8412697	0.07827	0.09067	0.389	1	RERE	97.91
cg12831879	chr4	148403611	0.1764	0.2043	0.389	1	EDNRA	92.9
cg20222611	chr7	27235991	-0.09453	0.1095	0.389	1		3.06
cg05329858	chr20	11668127	-0.3025	0.3504	0.389	1		81.06
cg17308758	chr14	91121401	0.2603	0.3015	0.389	1	TTC7B	85.04
cg15009294	chr1	214813712	-0.3623	0.4197	0.389	1	CENPF	88.99
cg14539366	chr10	105792833	0.3581	0.4149	0.389	1	COL17A1	55.6
cg23470227	chr17	73824760	0.5395	0.625	0.389	1	UNC13D	77.56
cg25539435	chr13	22032727	-0.2391	0.277	0.389	1	ZDHHC20	6.84
cg11379360	chr1	220263525	0.02744	0.03179	0.389	1	BPNT1	1.44
cg06848942	chr1	113009103	-0.4051	0.4692	0.389	1	WNT2B	3.14
cg06138643	chr2	71772862	-0.1532	0.1775	0.389	1	DYSF	5.8
cg07568471	chr1	1250214	0.07611	0.08818	0.389	1	CPSF3L	98.62
cg12583087	chr13	103054118	0.7077	0.8199	0.389	1	FGF14	29.83
cg12867763	chr7	106681666	0.1303	0.1509	0.389	1		93.68
cg16624788	chr17	140192	0.141	0.1634	0.389	1	RPH3AL	94.06
cg11199770	chr19	31841663	0.05249	0.06081	0.389	1	TSHZ3	1.46
cg09721385	chr9	84138066	0.6575	0.7617	0.389	1		7.75
cg16655338	chr6	72892901	-0.08689	0.1007	0.389	1	RIMS1	1.74
cg00955867	chr1	160337038	0.2658	0.3079	0.389	1	NHLH1	91.09
cg07561515	chr11	6545976	-0.1894	0.2195	0.389	1	DNHD1	92.71
cg05569877	chr16	22203612	-0.3254	0.377	0.389	1		10.08
cg11979138	chr18	26237853	-0.2643	0.3062	0.389	1		89.72
cg01048346	chr12	31824671	-0.1208	0.14	0.389	1	AMN1	94.01
cg08154783	chr14	62302988	-0.11	0.1274	0.389	1		94.66
cg26422465	chr1	3561008	3.82	4.425	0.389	1	WDR8	36.11
cg04495969	chr2	48132005	0.07993	0.09259	0.389	1	FBXO11	3.45
cg24227984	chr19	4474970	-0.2444	0.2831	0.389	1	HDGF2	12.8
cg14527645	chr9	116977924	-0.3494	0.4048	0.389	1	COL27A1	78.1
cg06726019	chr10	63642670	0.2127	0.2464	0.389	1		94.3
cg17712396	chr3	41236358	-0.1926	0.2231	0.389	1		93.44
cg14666018	chr12	125363144	-0.2274	0.2635	0.389	1		89.51
cg16224104	chr6	31731740	-0.1667	0.1931	0.389	1	C6orf26	92.71
cg25417572	chr19	9150385	-0.3419	0.3961	0.389	1		81.8
cg11894951	chr19	14168210	-0.3656	0.4236	0.389	1	PALM3	4.49
cg07794150	chr1	34402783	0.2132	0.2469	0.389	1	CSMD2	88.22
cg14230917	chr1	36396676	-0.2664	0.3086	0.389	1	AGO3	2.92
cg14811124	chr7	65614537	0.1594	0.1847	0.389	1	CRCP	92.54
cg04734193	chr10	98117147	0.2219	0.2571	0.389	1	OPALIN	89.43
cg21307697	chr3	45017012	-0.05467	0.06333	0.389	1	EXOSC7	2.4
cg21132488	chr10	75141005	-0.1067	0.1236	0.389	1	ANXA7	94.76
cg23708288	chrX	69674800	-0.4921	0.5701	0.389	1	DLG3	16.61
cg09051215	chr16	88994192	-0.202	0.234	0.389	1	CBFA2T3	91.42
cg17891146	chr18	72973409	-0.3409	0.395	0.389	1	TSHZ1	89.96
cg25677288	chr15	74539100	0.1884	0.2183	0.389	1	CCDC33	92.2
cg02431687	chr9	130828652	-0.1971	0.2283	0.389	1	NAIF1	91.72
cg00717244	chr1	150158245	0.5345	0.6193	0.389	1		93.61
cg13947476	chrX	100613529	-0.3813	0.4418	0.389	1	BTK	76.95
cg14214262	chr12	114843188	-0.2553	0.2958	0.389	1	TBX5	2.04
cg23516310	chr7	73417197	-0.3344	0.3874	0.389	1		4.36
cg03046346	chr11	61658150	-0.1793	0.2077	0.389	1	FADS3	6.59
cg14969332	chr1	99728826	-0.217	0.2514	0.389	1	LPPR4	84.27
cg04684637	chr7	55589965	-0.09536	0.1105	0.389	1	VOPP1	95.65
cg07773582	chr16	4845285	0.4173	0.4834	0.389	1	LOC440335	92.47
cg02174251	chr12	51373284	-0.3951	0.4577	0.389	1		88.21
cg05042247	chr9	99093657	0.2095	0.2427	0.389	1	SLC35D2	91.39
cg07882007	chr12	48359998	-0.1842	0.2135	0.389	1	TMEM106C	92.95
cg08641973	chr1	240517881	-0.4278	0.4957	0.389	1	FMN2	84.34
cg11466428	chr4	154261723	-0.1921	0.2226	0.389	1		92.07
cg21087137	chr12	75728469	-0.06518	0.07552	0.389	1	GLIPR1L1	2.66
cg02374401	chr16	15698882	0.2833	0.3282	0.389	1	KIAA0430	85.95
cg22871947	chr10	50506875	-0.05191	0.06014	0.389	1	C10orf71	97.6
cg04547425	chr17	73043127	-0.2446	0.2834	0.389	1	ATP5H	2.93
cg08456124	chrX	11442350	0.3184	0.3689	0.389	1	ARHGAP6	85.13
cg03283901	chr2	238111355	0.9314	1.079	0.389	1		71.89
cg12105679	chr12	132698786	-0.2833	0.3282	0.389	1	GALNT9	87.44
cg05511798	chr4	71932677	0.6249	0.7241	0.389	1		74.16
cg20114054	chr1	18953618	-0.5067	0.5871	0.389	1		60.7
cg20584566	chr1	156900472	0.4477	0.5188	0.389	1	LRRC71	65.88
cg02710224	chr15	45491210	-0.02514	0.02913	0.389	1	SHF	1.47
cg05023903	chr14	99920322	0.1656	0.1919	0.389	1	SETD3	93.87
cg05749883	chr5	77312624	-0.1289	0.1494	0.389	1	AP3B1	94.04
cg13315728	chr2	9971635	-0.2636	0.3055	0.389	1		86.19
cg26515846	chr16	85646810	-0.0275	0.03186	0.389	1	KIAA0182	1.68
cg09699036	chr3	176914755	-0.04687	0.05431	0.389	1	TBL1XR1	2.15
cg11127971	chr7	45613710	-0.1757	0.2036	0.389	1	ADCY1	4.45
cg03883023	chr1	65313938	0.2011	0.233	0.389	1	JAK1	92.22
cg13708218	chr11	65601267	-0.3681	0.4265	0.389	1	SNX32	3.11
cg20107733	chr16	2816368	0.1226	0.142	0.389	1	SRRM2	94.55
cg06839769	chr3	181879751	0.2008	0.2326	0.389	1		84.67
cg11522767	chr6	157342961	-0.2281	0.2643	0.389	1	ARID1B	6.89
cg09856436	chr1	855649	0.4683	0.5426	0.389	1	FLJ39609	65.02
cg12214819	chr5	72143971	-0.09034	0.1047	0.389	1	TNPO1	3.26
cg16735351	chr2	222298982	-0.1644	0.1904	0.389	1	EPHA4	94.06
cg08912400	chr20	61993427	-0.3094	0.3585	0.389	1	CHRNA4	9.22
cg15804825	chr15	83224862	-0.2434	0.282	0.389	1	CPEB1	89.63
cg15827486	chr2	98262568	-0.07476	0.08662	0.389	1	COX5B	2.6
cg13427880	chr18	19757016	-0.3198	0.3706	0.389	1	GATA6	11.53
cg23629959	chr1	84644512	-0.3679	0.4263	0.389	1	PRKACB	92.74
cg27321369	chr7	18552447	0.2137	0.2476	0.389	1	HDAC9	90.84
cg18410685	chr14	34838703	0.6891	0.7984	0.389	1		39.34
cg12100791	chr16	31214417	0.2609	0.3023	0.389	1	PYCARD	16.79
cg03977294	chr6	33285456	-0.08625	0.09994	0.389	1	ZBTB22	4.03
cg18963763	chr10	99612150	-0.5585	0.6471	0.389	1	GOLGA7B	75.37
cg15679052	chr17	77749199	-0.1285	0.1489	0.389	1		94.45
cg22583981	chr17	13504472	-0.03143	0.03642	0.389	1	HS3ST3A1	1.71
cg24504999	chr15	36871565	-0.0275	0.03187	0.389	1	C15orf41	1.18
cg16573374	chr2	97761334	0.4003	0.4639	0.389	1	FAHD2B	23.43
cg00642468	chr13	111364924	-0.04925	0.05706	0.389	1	ING1	2.5
cg17625633	chr17	75591828	-0.4129	0.4785	0.389	1		43.61
cg07666722	chr1	167048090	0.1386	0.1606	0.389	1	GPA33	94.14
cg00322495	chr6	149386953	0.1244	0.1442	0.389	1	UST	94.94
cg07741671	chr5	112298156	-0.1883	0.2182	0.389	1		91.4
cg12572036	chr13	24897208	-0.207	0.2399	0.389	1		90.53
cg25015504	chr1	28198896	-0.1325	0.1535	0.389	1	C1orf38	5.89
cg10155891	chr16	88941576	0.07453	0.08636	0.389	1	CBFA2T3	98.24
cg05909049	chr1	153589453	0.177	0.2051	0.389	1	S100A14	92.66
cg15123573	chr5	176827082	0.4141	0.4798	0.389	1		44.73
cg10462434	chr5	172143536	0.21	0.2433	0.389	1		86.5
cg21155118	chr15	69365265	-0.1869	0.2166	0.389	1	MIR548H4	91.21
cg20225766	chr3	111414672	-0.3722	0.4312	0.389	1	PLCXD2	84.3
cg13354046	chr1	27216933	0.03893	0.04511	0.389	1	GPN2	1.04
cg00284720	chr21	27258179	0.1972	0.2285	0.389	1	APP	92.64
cg04849788	chr3	160283695	-0.0791	0.09165	0.389	1	KPNA4	3.18
cg17822233	chr15	31297875	-0.3852	0.4464	0.389	1	TRPM1	83.43
cg00679832	chr20	49339297	-0.2433	0.282	0.389	1		85.73
cg04893733	chr19	31831060	-0.2012	0.2331	0.389	1	TSHZ3	6.97
cg26244952	chr5	122424399	-0.2652	0.3074	0.389	1	PRDM6	2.96
cg16171062	chr22	45242136	0.2428	0.2814	0.389	1	PRR5-ARHGAP8	83.79
cg06485671	chr18	30350935	-0.1818	0.2106	0.389	1	KLHL14	12.26
cg05571645	chr6	168686299	0.2748	0.3184	0.389	1		84.87
cg22746333	chr5	82326096	-0.2025	0.2346	0.389	1		90.79
cg05714067	chr15	30365588	0.1691	0.1959	0.389	1		91.92
cg24086140	chr1	9965884	0.1294	0.1499	0.389	1	CTNNBIP1	94.61
cg15224620	chr1	248791093	0.5986	0.6936	0.389	1	OR2T11	92.6
cg11059357	chr8	41649676	-0.1632	0.1891	0.389	1	ANK1	5.55
cg02581341	chr4	74579423	-0.1796	0.2081	0.389	1		92.54
cg04929930	chr9	71170889	0.2528	0.293	0.389	1		26.21
cg12631586	chr4	6941677	0.6246	0.7237	0.389	1	TBC1D14	71.53
cg19219778	chr12	55378638	-0.3189	0.3696	0.389	1	KIAA0748	3.2
cg00990488	chr8	30208097	0.1204	0.1395	0.389	1		93.41
cg25657413	chr22	43091623	0.206	0.2388	0.389	1	A4GALT	89.6
cg14253033	chr14	100792538	0.2026	0.2348	0.389	1	SLC25A47	87.31
cg16059337	chr3	136824083	0.1899	0.22	0.389	1		93.4
cg04314525	chr22	42196960	-0.1029	0.1193	0.389	1	CCDC134	3.27
cg26947583	chr14	70097358	0.193	0.2236	0.389	1	KIAA0247	92.07
cg20409590	chr14	70655382	-0.1418	0.1643	0.389	1	SLC8A3	4.92
cg22968728	chr1	11212384	-0.1072	0.1242	0.389	1	MTOR	95.47
cg00968021	chr1	70876888	0.07135	0.08268	0.389	1	CTH	1.74
cg09190748	chr13	36944294	-0.2622	0.3038	0.389	1	SPG20	89.69
cg18278394	chr3	180589041	-0.3688	0.4273	0.389	1	LOC101928882	84.63
cg25341687	chr1	5540602	0.2636	0.3055	0.389	1		90.29
cg12380585	chr2	114000677	0.2065	0.2393	0.389	1	PAX8-AS1	84
cg12731729	chr11	86748234	0.3612	0.4186	0.389	1	TMEM135	66.63
cg18496053	chrX	139587868	-0.3149	0.3649	0.389	1	SOX3	21.56
cg05956452	chr6	158018138	0.03821	0.04428	0.389	1	ZDHHC14	98.31
cg10708675	chr16	69760758	-0.3079	0.3568	0.389	1	NQO1	3.76
cg08732762	chr5	10484005	0.4911	0.5691	0.389	1		91.14
cg11778573	chr7	101594308	0.1352	0.1567	0.389	1	CUX1	93.74
cg03595161	chr7	1127767	0.3498	0.4053	0.389	1	GPER	70.49
cg12006271	chr5	40832872	0.1547	0.1792	0.389	1	RPL37	92.73
cg27055476	chr2	174137863	-0.1534	0.1778	0.389	1	MLK7-AS1	93.01
cg01817885	chr5	59165136	-0.7871	0.9121	0.389	1	PDE4D	92.17
cg00517092	chr7	93208251	-0.22	0.255	0.389	1		90.4
cg08387603	chr5	132796170	-0.2177	0.2523	0.389	1	FSTL4	88.5
cg27188994	chr10	34869729	0.7069	0.8191	0.389	1	PARD3	43.69
cg18483677	chr6	91881587	-0.156	0.1808	0.389	1		94.15
cg08259796	chr6	49431865	-1.345	1.559	0.389	1	CENPQ	64.21
cg18675244	chr11	71935855	-0.06267	0.07263	0.389	1	INPPL1	2.95
cg19968179	chr7	33847134	-0.4372	0.5067	0.389	1		92.21
cg05245491	chr18	10686152	0.2023	0.2345	0.389	1	PIEZO2	90.95
cg07738820	chr5	180230494	0.1191	0.138	0.389	1	MGAT1	4.81
cg09085164	chr10	25224555	-0.4441	0.5147	0.389	1	PRTFDC1	84.61
cg20297979	chr17	73552110	0.1025	0.1187	0.389	1	LLGL2	97.09
cg02824295	chr19	50380742	-0.4439	0.5144	0.389	1	TBC1D17	3.87
cg05369623	chr6	148689065	-0.2956	0.3426	0.389	1	SASH1	9.16
cg07042827	chr14	90849692	-0.08033	0.09309	0.389	1		3.14
cg07781491	chr1	16554892	0.7379	0.8551	0.389	1		38.11
cg00731404	chr13	28024444	-0.2091	0.2423	0.389	1	MTIF3	2.88
cg14360278	chr10	75549851	0.1113	0.129	0.389	1	ZSWIM8	95.08
cg06901091	chr3	112174235	0.1868	0.2165	0.389	1		93.35
cg03895211	chr10	71568509	0.7034	0.8151	0.389	1	COL13A1	86.96
cg17723760	chr9	34140888	0.3649	0.4229	0.389	1		86.1
cg06732258	chr1	27433285	0.3222	0.3734	0.389	1	SLC9A1	81.56
cg07545037	chr12	54423920	0.472	0.547	0.389	1	HOXC4	49.62
cg23468927	chr11	67206263	-0.3512	0.407	0.389	1	CORO1B	68.77
cg09678388	chr2	3187937	0.08104	0.09392	0.389	1		95.86
cg20725239	chr11	124805963	-0.3177	0.3682	0.389	1	HEPACAM	72.34
cg09212000	chr2	47168038	0.2094	0.2426	0.389	1	MCFD2	7.85
cg21102739	chr2	180871787	-0.536	0.6212	0.389	1	CWC22	2.34
cg22226852	chr21	46523156	0.4294	0.4976	0.389	1	ADARB1	59.55
cg04659362	chr3	62465382	0.9158	1.061	0.389	1	CADPS	85.9
cg16326851	chr20	60094855	-0.3171	0.3674	0.389	1	CDH4	61.86
cg04289881	chr6	41774756	0.2448	0.2837	0.389	1	USP49	91.25
cg09852144	chr12	52935805	-0.2219	0.2572	0.389	1		88.97
cg00679731	chr2	176979345	-0.3993	0.4628	0.389	1		8.54
cg23338945	chr1	38061876	-0.1748	0.2026	0.389	1	GNL2	9.33
cg07490133	chr1	109813381	0.2529	0.2931	0.389	1	CELSR2	82.29
cg20959449	chr10	49701728	-0.5845	0.6774	0.389	1	ARHGAP22	12.5
cg05891548	chr19	42134620	0.2293	0.2658	0.389	1	CEACAM4	86.97
cg08502534	chr20	3211442	0.2042	0.2367	0.389	1	SLC4A11	81.04
cg17347535	chr14	58906536	0.9443	1.094	0.389	1	KIAA0586	72.56
cg24210990	chr1	221915704	0.09067	0.1051	0.389	1	DUSP10	3.53
cg21451265	chr1	97187319	-0.04619	0.05354	0.389	1	PTBP2	2.05
cg04737150	chr2	161077747	0.2648	0.307	0.389	1		88.75
cg14132104	chr11	75294196	-0.06609	0.07659	0.389	1		2.41
cg03266055	chr12	89746587	-0.07746	0.08978	0.389	1	DUSP6	2.47
cg00378218	chr17	1546841	-0.1228	0.1424	0.389	1	SCARF1	3.73
cg09517639	chr7	103634687	0.2858	0.3313	0.389	1		89.54
cg14832998	chr7	157530956	0.6155	0.7133	0.389	1	PTPRN2	14.77
cg13131859	chr4	4323012	-0.1469	0.1703	0.389	1	ZNF509	93.63
cg02123976	chr7	626434	-0.1654	0.1917	0.389	1	PRKAR1B	93.49
cg00689794	chr10	75910656	-0.2693	0.3121	0.389	1	ADK	3.44
cg08089671	chr2	98612943	-0.3469	0.402	0.389	1	TMEM131	3.82
cg15787389	chr3	56337073	0.2305	0.2671	0.389	1	ERC2	90.36
cg03149173	chr22	46440637	-0.2704	0.3134	0.389	1	LINC00899	3.19
cg10523414	chr6	136385914	-0.2557	0.2963	0.389	1	PDE7B	84.43
cg08439350	chr6	24742481	0.2596	0.3009	0.389	1		82.94
cg09169839	chr2	223521073	-0.3921	0.4545	0.389	1	FARSB	2.42
cg03724931	chr17	2075719	-0.34	0.3941	0.389	1	SMG6	84.18
cg00821098	chr10	101419190	-0.1372	0.159	0.389	1	ENTPD7	3.93
cg18284961	chr6	33168635	0.4763	0.552	0.389	1	SLC39A7	3.29
cg12936905	chrX	5327950	-0.3095	0.3587	0.389	1		91.07
cg17201227	chr6	132811784	0.6709	0.7777	0.389	1	STX7	49.88
cg25426560	chr6	30640776	-0.09253	0.1072	0.389	1	DHX16	5.43
cg00805122	chr12	54670326	0.2535	0.2939	0.389	1	CBX5	92.06
cg20668096	chr4	151500192	-0.1553	0.18	0.389	1	LRBA	95.26
cg16655469	chr17	74049737	0.2127	0.2465	0.389	1	SRP68	95.68
cg08812268	chrX	123345616	-0.8495	0.9846	0.389	1		87.75
cg11702896	chr5	172667791	0.9	1.043	0.389	1		18.07
cg01008046	chr11	74108629	0.08609	0.09978	0.389	1	PGM2L1	3.16
cg04979811	chr12	1714918	-0.3663	0.4246	0.389	1		5.23
cg19821475	chr12	132076333	0.4594	0.5325	0.389	1		92.24
cg19333996	chr7	138518178	0.101	0.117	0.389	1	KIAA1549	95.71
cg00759699	chr19	12991918	0.6118	0.7092	0.389	1	DNASE2	33.4
cg25931868	chr18	32531847	0.1277	0.148	0.389	1		94.39
cg03074357	chr19	32715668	-0.2944	0.3412	0.389	1		1.36
cg10295414	chr12	105149111	0.2626	0.3044	0.389	1	CHST11	88.3
cg00454856	chr16	58030811	0.05464	0.06333	0.389	1	ZNF319	97.63
cg03741623	chr6	90096853	0.1542	0.1788	0.389	1	RRAGD	93.22
cg06888406	chr10	2978514	-0.3934	0.4559	0.389	1		86.7
cg02894139	chr18	900972	-0.3413	0.3956	0.389	1		84.17
cg16256318	chr17	21263350	0.3529	0.409	0.389	1		65.34
cg01284182	chr15	39823154	0.377	0.437	0.389	1		82.86
cg11933588	chr19	54867185	0.276	0.3199	0.389	1	LAIR1	74.37
cg04969912	chr19	48852104	0.1987	0.2303	0.389	1	TMEM143	85.58
cg01691827	chr16	86599189	-0.4066	0.4713	0.389	1		28.6
cg24035737	chr7	36377967	0.3096	0.3589	0.389	1	KIAA0895	86.02
cg08146442	chr12	19668616	0.1277	0.148	0.389	1	AEBP2	94.91
cg02021789	chr19	15162515	0.4979	0.5771	0.389	1	CASP14	77.04
cg22850007	chr1	46512449	-0.1271	0.1473	0.389	1	PIK3R3	93.86
cg06361505	chr16	46655096	-0.03329	0.03859	0.389	1	SHCBP1	1.48
cg03475293	chr6	7051303	-0.556	0.6445	0.389	1		91.45
cg13030981	chr11	3859306	-0.3982	0.4615	0.389	1	RHOG	14.77
cg05284727	chr4	1874366	1.24	1.437	0.389	1	WHSC1	35.71
cg10077687	chr19	53168125	0.2209	0.2561	0.389	1	ZNF83	92.31
cg26059684	chr1	247803706	0.1825	0.2116	0.389	1		92
cg01573556	chr4	8580854	-0.4233	0.4907	0.389	1	GPR78	73.6
cg23828876	chr3	196001706	0.4248	0.4924	0.389	1	PCYT1A	81.51
cg25421069	chr16	75563114	0.1904	0.2207	0.389	1	CHST5	89.04
cg11288833	chr15	55489084	-0.09701	0.1125	0.389	1	RSL24D1	3.79
cg00307073	chr7	116502428	-0.09971	0.1156	0.389	1	CAPZA2	3.52
cg03668469	chr20	48908624	0.3282	0.3805	0.389	1	LINC01270	65.61
cg27019929	chr11	32421518	0.2228	0.2583	0.389	1	WT1	89.63
cg17212065	chr8	47057471	0.04403	0.05104	0.389	1		97.84
cg04279049	chr9	92250262	-0.3861	0.4475	0.389	1		58.25
cg03219996	chr12	19411165	0.7193	0.8338	0.389	1	PLEKHA5	46.14
cg21877201	chr1	47070058	-0.03838	0.04449	0.389	1	MKNK1	2.38
cg14776612	chr2	115591336	-0.2893	0.3354	0.389	1	DPP10-AS3	88.47
cg26678012	chr15	78857577	0.0629	0.07291	0.389	1	CHRNA5	1.88
cg19143760	chr3	148709578	-0.1627	0.1886	0.389	1	GYG1	1.86
cg21961513	chr11	47463456	0.1968	0.2281	0.389	1	RAPSN	89.49
cg16046391	chr19	10216510	-0.4757	0.5514	0.389	1	PPAN-P2RY11	15.97
cg17947198	chr17	72620058	0.6954	0.8061	0.389	1	CD300E	71.82
cg10298052	chr10	57391055	-0.1478	0.1713	0.389	1		3.6
cg25540078	chr4	144102007	0.299	0.3466	0.389	1		69.3
cg23686842	chr6	88830177	0.5104	0.5917	0.389	1		80.04
cg26765430	chr1	227930944	-0.397	0.4602	0.389	1	SNAP47	75.97
cg26785823	chr1	2482001	0.4577	0.5305	0.389	1	LOC115110	64.55
cg15145908	chr6	136438191	0.1618	0.1876	0.389	1	PDE7B	94.43
cg14907676	chr6	41560712	0.5269	0.6108	0.389	1	FOXP4	86.42
cg27288272	chr2	230933723	0.2297	0.2663	0.389	1	SLC16A14	8.26
cg08908131	chr10	118706938	0.5378	0.6234	0.389	1	KIAA1598	78.75
cg20407116	chr11	65029650	-0.09759	0.1131	0.389	1	POLA2	1.41
cg18311341	chr11	7693674	0.2458	0.285	0.389	1	CYB5R2	86.55
cg02969079	chr1	11675673	-0.4014	0.4653	0.389	1		70.03
cg19048791	chr12	120199974	0.2242	0.2599	0.389	1	CIT	88.57
cg14470840	chr12	50316843	0.2383	0.2762	0.389	1	LOC101927292	85.57
cg06813382	chr10	81967195	0.671	0.7779	0.389	1		66.63
cg19824436	chr1	145384929	0.3854	0.4467	0.389	1		83.6
cg05069952	chr7	101237349	-0.1634	0.1894	0.389	1		92.82
cg04085707	chr16	1816828	0.1911	0.2216	0.389	1	MAPK8IP3	89.12
cg18785816	chr6	133322959	0.2123	0.2461	0.389	1		90.88
cg03258523	chr10	15279476	-0.3649	0.423	0.389	1	FAM171A1	81.54
cg21561666	chr12	95494779	0.3264	0.3784	0.389	1	FGD6	90.17
cg15880456	chr3	150607040	0.5994	0.6949	0.389	1		71.38
cg08551218	chr6	43477347	-0.2498	0.2896	0.389	1	LRRC73	16.37
cg10526733	chr15	102264988	0.8098	0.9388	0.389	1	TARSL2	7.58
cg17097782	chr2	19551860	-0.4509	0.5227	0.389	1	OSR1	4.52
cg19795592	chr19	40932176	0.05497	0.06373	0.389	1	SERTAD1	2.54
cg27543320	chr13	112200689	0.246	0.2851	0.389	1		73.17
cg16270431	chr15	78775372	-0.1417	0.1642	0.389	1	IREB2	93.67
cg17368558	chr12	2365046	0.2481	0.2876	0.389	1	CACNA1C	53.33
cg05963087	chr13	44267685	-0.1406	0.163	0.389	1	ENOX1	94.19
cg17448335	chr5	76249776	-0.09094	0.1054	0.389	1	CRHBP	3.21
cg15941063	chr3	106233545	-1.332	1.544	0.389	1		54.26
cg19394114	chr14	63789881	-0.4125	0.4781	0.389	1		89.25
cg17310105	chr18	12452556	0.1711	0.1984	0.389	1	SPIRE1	93.08
cg13784557	chr6	31430916	-0.1519	0.1761	0.389	1	HCP5	4.68
cg13726408	chr11	117150669	0.2227	0.2581	0.389	1	RNF214	88.62
cg12944530	chr2	201982310	0.0483	0.05599	0.389	1	CFLAR	2.32
cg19287320	chr4	169796855	0.1103	0.1279	0.389	1	PALLD	94.62
cg12311171	chr16	86643619	0.1339	0.1552	0.389	1		94.84
cg22703520	chr7	3762272	-0.6449	0.7477	0.389	1	SDK1	49.66
cg15744864	chr22	24718566	-0.1157	0.1341	0.389	1	SPECC1L-ADORA2A	94.88
cg04866639	chr15	41165181	0.1671	0.1937	0.389	1	RHOV	90.51
cg16001451	chr1	52831120	-0.5243	0.6078	0.389	1	CC2D1B	5.19
cg14552400	chr12	122361944	0.1293	0.1498	0.389	1	WDR66	94.32
cg20170147	chr12	24712933	-0.1794	0.2079	0.389	1	SOX5	92.5
cg09271671	chr16	70432453	0.07914	0.09175	0.389	1	ST3GAL2	98.15
cg05164321	chr12	10766153	0.04932	0.05717	0.389	1	MAGOHB	2
cg13720622	chr8	128937323	-0.1377	0.1596	0.389	1	PVT1	94.14
cg18623649	chr10	125034066	-0.56	0.6492	0.389	1		73.42
cg25921350	chr17	37703680	0.1825	0.2115	0.389	1		92.08
cg26348447	chr1	160232228	-0.02608	0.03023	0.389	1	DCAF8	1.82
cg22297966	chr6	33422952	-0.7698	0.8924	0.389	1	ZBTB9	46.2
cg06311447	chr10	85914709	0.2028	0.2351	0.389	1		91.39
cg14061423	chrX	77041452	-0.4166	0.483	0.389	1	ATRX	12.31
cg05170275	chr6	106534146	-0.1116	0.1294	0.389	1	PRDM1	4.11
cg15235987	chr12	132469937	0.4576	0.5305	0.389	1	EP400	41.91
cg16968885	chr1	103574619	-0.7955	0.9223	0.389	1	COL11A1	53.46
cg07804711	chr19	46142647	-0.05142	0.05962	0.389	1	MIR330	2.49
cg06942152	chr22	30234478	-0.06916	0.08019	0.389	1	ASCC2	2.27
cg07865441	chr22	38745067	0.2379	0.2758	0.389	1	LOC400927-CSNK1E	85.51
cg10342223	chr5	133187203	0.2539	0.2944	0.389	1		89
cg07629454	chr3	121903520	-0.04053	0.04699	0.389	1	CASR	2.44
cg13492103	chr1	75596827	0.08044	0.09326	0.389	1	LHX8	2.07
cg23901857	chr2	176993221	-0.2712	0.3145	0.389	1	HOXD8	11.82
cg15555400	chr6	90928932	-0.4168	0.4832	0.389	1	BACH2	80.39
cg15875292	chr7	129691863	-0.1162	0.1347	0.389	1	ZC3HC1	95.59
cg15457287	chr6	44623302	-0.2177	0.2523	0.389	1		3.84
cg24507457	chr8	1623483	0.4706	0.5456	0.389	1	DLGAP2	90.12
cg13387677	chr22	38203802	-0.1317	0.1527	0.389	1	GCAT	3.42
cg18699439	chr19	40928820	0.2247	0.2605	0.389	1	SERTAD1	81.53
cg01728692	chr10	15145453	-0.1206	0.1398	0.389	1	RPP38	94.97
cg17356051	chr17	2076129	0.1346	0.1561	0.389	1	SMG6	93.53
cg04616747	chr13	92031683	-0.2521	0.2922	0.389	1		92.98
cg05116202	chr5	173995119	-0.2428	0.2815	0.389	1		87.59
cg11983285	chr11	44811221	-0.418	0.4846	0.389	1	TSPAN18	84.54
cg13098071	chr1	156370496	0.3026	0.3508	0.389	1		91.77
cg27071740	chr21	27356480	-0.4667	0.541	0.389	1	APP	85.15
cg00406489	chr8	47109229	-0.4117	0.4773	0.389	1		82.83
cg10077181	chr3	73291417	-0.3529	0.4092	0.389	1		90.76
cg22547559	chr5	125929611	-0.3378	0.3916	0.389	1	ALDH7A1	83.15
cg02042393	chr14	50998919	-0.02723	0.03157	0.389	1	MAP4K5	1.66
cg24248713	chr18	31803615	-0.09901	0.1148	0.389	1	NOL4	4.16
cg24625128	chr11	133939064	-0.04656	0.05398	0.389	1	JAM3	1.72
cg16680438	chr1	16553549	0.2266	0.2627	0.389	1		12.82
cg24464397	chr19	56988778	-0.0598	0.06933	0.389	1	ZNF667	2.71
cg05668834	chr15	72338849	0.1086	0.1259	0.389	1	MYO9A	94.94
cg04938966	chr16	86530790	-0.3626	0.4204	0.389	1		4.53
cg00371765	chr2	18223285	0.2475	0.287	0.39	1		81.76
cg16251016	chr19	11643100	0.3263	0.3783	0.39	1		81.53
cg08904054	chr2	166731280	-0.1488	0.1725	0.39	1	TTC21B	5.7
cg08362635	chr8	121063545	0.1154	0.1338	0.39	1		94.86
cg00781985	chr14	50319603	-0.1056	0.1225	0.39	1	SDCCAG1	3.8
cg23657836	chr1	39951541	-0.3851	0.4465	0.39	1	MACF1	95.28
cg20300651	chr6	153280750	0.2569	0.2979	0.39	1		97.05
cg07351061	chr9	90272200	0.2171	0.2517	0.39	1	DAPK1	92.61
cg26477844	chr19	55691742	-0.2515	0.2916	0.39	1	SYT5	2.66
cg06571407	chr20	44746823	0.416	0.4823	0.39	1	CD40	8.97
cg04232681	chr9	11618265	0.4221	0.4894	0.39	1		87.14
cg12810395	chr10	46146685	0.3859	0.4475	0.39	1	ZFAND4	95.87
cg04204766	chr1	2845317	0.2141	0.2482	0.39	1		83.14
cg22655232	chrX	42637497	-0.2271	0.2633	0.39	1	PPP1R2P9	79.76
cg15344339	chr7	80141495	0.4429	0.5135	0.39	1	GNAT3	89.4
cg02792046	chr20	33797199	-0.2054	0.2381	0.39	1		90.03
cg14349425	chr2	240423096	0.3418	0.3963	0.39	1		25.02
cg12367520	chr2	86564127	-0.07905	0.09165	0.39	1	REEP1	3.17
cg17906861	chr10	81036091	0.2234	0.259	0.39	1	ZMIZ1	84.89
cg07428677	chr3	151987477	-0.03665	0.04249	0.39	1	MBNL1-AS1	1.8
cg05720616	chr10	126185395	0.3733	0.4329	0.39	1	LHPP	94.4
cg10006933	chr1	190445108	0.06927	0.08032	0.39	1	BRINP3	2.98
cg01672235	chr3	11824061	0.1931	0.2238	0.39	1		92.62
cg02835499	chr17	46178918	-0.1022	0.1186	0.39	1	CBX1	3.19
cg22642978	chr2	74055977	-0.2912	0.3377	0.39	1	STAMBP	3.51
cg04172259	chr5	3301086	-0.5374	0.6231	0.39	1		43.19
cg02696047	chr2	85980260	0.2588	0.3001	0.39	1	ATOH8	14.73
cg18426860	chr6	159592134	0.4009	0.4648	0.39	1	FNDC1	73.7
cg23619095	chr2	196989028	-0.1681	0.1949	0.39	1		94.34
cg18987126	chr1	206647993	0.2572	0.2982	0.39	1	IKBKE	85.93
cg14981132	chr12	54675468	-0.05218	0.0605	0.39	1	HNRNPA1	2.44
cg00659029	chr16	88165938	0.2804	0.3252	0.39	1		84.16
cg21559155	chr2	208576199	-0.2993	0.347	0.39	1	CCNYL1	2.18
cg00420377	chr17	29710742	-0.1902	0.2206	0.39	1		91.95
cg18043498	chr16	3104047	-0.152	0.1763	0.39	1	MMP25	93.36
cg25189108	chr10	435514	0.1581	0.1833	0.39	1	DIP2C	93.24
cg16621189	chr19	50006799	0.2719	0.3153	0.39	1		76.78
cg03529340	chr17	29864652	-0.3058	0.3546	0.39	1	RAB11FIP4	38.3
cg11593913	chr8	10640946	0.5507	0.6386	0.39	1	PINX1	56.92
cg27580693	chr6	32150024	-0.1808	0.2097	0.39	1	AGER	93.23
cg00554616	chr16	79747651	0.5065	0.5873	0.39	1		66.88
cg23301376	chr5	123731187	0.1968	0.2282	0.39	1	LINC01170	88.4
cg10676501	chr9	4760014	0.3864	0.448	0.39	1		78.74
cg09309687	chr7	3376213	-0.2198	0.2549	0.39	1	SDK1	89.3
cg13370209	chr4	8008387	0.3579	0.415	0.39	1	MIR95	55.21
cg17464271	chr1	1447047	-0.03946	0.04576	0.39	1	ATAD3A	1.85
cg06391325	chr19	35504859	0.6257	0.7255	0.39	1	GRAMD1A	59.57
cg15485113	chr9	19049397	-0.3133	0.3633	0.39	1	SAXO1	1.61
cg11004158	chr6	33755603	-0.2798	0.3244	0.39	1	LEMD2	74.21
cg06497574	chr11	6426029	-0.2654	0.3077	0.39	1	APBB1	83.97
cg10562791	chr11	59522822	-0.03378	0.03917	0.39	1	STX3	1.38
cg24336531	chr3	69134303	-0.07821	0.09069	0.39	1	ARL6IP5	3.41
cg06094776	chr6	64168665	-0.1813	0.2102	0.39	1		92.44
cg26624978	chr8	101636248	-0.6199	0.7188	0.39	1	SNX31	14.89
cg10845701	chr1	75823797	0.4676	0.5422	0.39	1	SLC44A5	80.24
cg04789589	chr10	91061844	-0.4446	0.5155	0.39	1	IFIT2	3.07
cg25353436	chr10	10839523	-0.1459	0.1692	0.39	1		94.35
cg13576623	chr12	50222138	-0.08395	0.09734	0.39	1	LOC100286844	2.81
cg14310606	chr9	139693852	0.4786	0.5549	0.39	1	KIAA1984	20.86
cg01629744	chr7	116758099	0.1366	0.1584	0.39	1	ST7OT2	94.56
cg02409878	chr8	99960498	-0.222	0.2574	0.39	1	OSR2	8.35
cg07027714	chr8	98630714	-0.1793	0.2079	0.39	1		92.99
cg12393552	chr8	26481666	0.4271	0.4953	0.39	1	DPYSL2	81.97
cg14328612	chr1	222011091	0.2421	0.2807	0.39	1	LOC101929771	81.69
cg10604002	chr2	131130131	-0.1432	0.166	0.39	1	PTPN18	4.96
cg21491060	chr18	24455635	-0.165	0.1914	0.39	1	AQP4-AS1	92.59
cg27101967	chr9	107527578	0.4694	0.5442	0.39	1	NIPSNAP3B	73.79
cg08275932	chr5	5752156	0.288	0.3339	0.39	1		86.42
cg15383732	chr15	45879275	-0.1249	0.1448	0.39	1	PLDN	3.11
cg03280420	chrX	73640648	-0.3587	0.416	0.39	1	SLC16A2	13.37
cg02699337	chr16	29312066	0.1748	0.2027	0.39	1		92.76
cg10872847	chr13	114310925	0.1697	0.1968	0.39	1	ATP4B	90.07
cg19800096	chr3	49711245	-0.0992	0.115	0.39	1	APEH	1.86
cg15207999	chr1	1021210	0.186	0.2156	0.39	1	C1orf159	92.58
cg02993533	chr22	46371786	-0.1082	0.1254	0.39	1	WNT7B	5.4
cg25321762	chrX	46404934	-0.5914	0.6858	0.39	1	ZNF674	31.92
cg14371524	chr2	11828758	-0.1505	0.1746	0.39	1		5.97
cg23714979	chr1	213295599	-0.1119	0.1297	0.39	1	RPS6KC1	95.14
cg06465662	chr2	23253073	0.2885	0.3346	0.39	1		81.52
cg14425960	chr4	738172	-0.2618	0.3036	0.39	1	PCGF3	86
cg16360502	chr10	34462251	0.411	0.4766	0.39	1	PARD3	36.79
cg13495838	chr9	136934004	0.4543	0.5268	0.39	1	BRD3	7.33
cg23681664	chr3	9746637	-0.3425	0.3972	0.39	1	CPNE9	3.62
cg05776388	chr17	72983414	-0.2566	0.2975	0.39	1	CDR2L	10.61
cg08319422	chr6	29617817	-0.05817	0.06745	0.39	1		2.72
cg26152888	chr4	48343623	-0.04134	0.04794	0.39	1	SLAIN2	2.13
cg07914822	chr20	61051795	-0.1332	0.1545	0.39	1	GATA5	4.05
cg10414637	chr21	30743682	0.1774	0.2058	0.39	1	BACH1-IT2	92.8
cg20584203	chr22	19718172	0.2832	0.3284	0.39	1		36.25
cg20259196	chr1	113948281	-0.3753	0.4352	0.39	1	MAGI3	78.23
cg13703437	chr5	39219698	0.4721	0.5474	0.39	1	FYB	34.46
cg16989764	chrX	70869990	-0.3144	0.3646	0.39	1	BCYRN1	88.82
cg23626387	chr1	180136887	0.4609	0.5345	0.39	1	QSOX1	87.15
cg02419922	chr2	167006051	-0.2624	0.3043	0.39	1	SCN1A	3.77
cg18887961	chr2	220160545	-0.1931	0.224	0.39	1	PTPRN	92.03
cg01441152	chr5	176069770	-0.3928	0.4555	0.39	1	EIF4E1B	42.43
cg12646067	chr22	50481514	0.05735	0.06651	0.39	1	TTLL8	97.43
cg17635678	chr16	88819416	0.1034	0.1199	0.39	1	PIEZO1	94.92
cg14140478	chr8	124740321	-0.4367	0.5065	0.39	1	ANXA13	75.11
cg09611576	chr13	25707495	0.2682	0.311	0.39	1		83.84
cg08658009	chr7	30071179	0.145	0.1682	0.39	1	PLEKHA8	93.56
cg22002959	chr19	3253451	-0.4168	0.4834	0.39	1	CELF5	34.87
cg25918170	chr21	43509292	-0.5542	0.6426	0.39	1	UMODL1	61.32
cg10805082	chr1	179199199	-0.1366	0.1584	0.39	1	ABL2	4.54
cg02010527	chr13	114898371	-0.08513	0.09872	0.39	1	RASA3	1.3
cg26841398	chr4	86964965	0.2052	0.238	0.39	1	MAPK10	91.38
cg17360854	chr2	161224771	-0.2386	0.2767	0.39	1	RBMS1	3.43
cg09480446	chr7	107640935	0.218	0.2528	0.39	1	LAMB1	90.01
cg14809165	chr12	132655643	-0.223	0.2587	0.39	1		87.12
cg10848724	chr12	123380878	-0.6758	0.7837	0.39	1	VPS37B	20.34
cg24863544	chr11	67278779	-0.6078	0.7049	0.39	1		52.57
cg10470814	chr5	149380116	-0.05086	0.05899	0.39	1	HMGXB3	2.38
cg03064723	chr5	177385725	0.5582	0.6473	0.39	1		69.57
cg21164242	chr4	4250161	0.05065	0.05874	0.39	1	TMEM128	2.39
cg15677954	chr3	114146333	0.2838	0.3291	0.39	1	ZBTB20	91.29
cg25245634	chr3	49486716	-0.384	0.4454	0.39	1		2.25
cg24270716	chr1	99470231	-0.1337	0.155	0.39	1	LPPR5	5.13
cg15128365	chr19	1554655	0.1972	0.2287	0.39	1		92.52
cg20195885	chr3	66052983	-0.1992	0.2311	0.39	1		92.45
cg12905571	chr1	182669244	-0.6022	0.6984	0.39	1		35.72
cg19511235	chr19	18709437	0.3026	0.3509	0.39	1	CRLF1	74.26
cg16793318	chr1	152995366	-0.2085	0.2418	0.39	1		91.05
cg11810135	chr1	157771971	0.2198	0.2549	0.39	1	FCRL1	86.53
cg12741420	chr6	392131	-0.5025	0.5827	0.39	1	IRF4	6.47
cg21775576	chr8	130896223	0.3542	0.4107	0.39	1	FAM49B	83.65
cg08664930	chr15	98541704	-0.39	0.4522	0.39	1		93.37
ch.8.1157478F	chr8	52618305	-0.2182	0.2531	0.39	1	PXDNL	5.63
cg01157950	chr3	8943645	0.7212	0.8364	0.39	1	RAD18	80.82
cg00504756	chr16	74330795	-0.1507	0.1747	0.39	1	PSMD7	4.05
cg12954779	chr11	24709096	-0.1759	0.204	0.39	1	LUZP2	92.34
cg03599592	chr12	92934352	-0.2834	0.3287	0.39	1		89.25
cg05799064	chr20	61172854	-0.3657	0.4242	0.39	1		66.36
cg21370537	chr20	13673905	0.1921	0.2228	0.39	1		90.81
cg16498237	chr8	98577662	0.2187	0.2536	0.39	1		80.03
cg23390133	chr4	145548328	0.1648	0.1911	0.39	1		92.13
cg11760593	chr14	38053599	-0.2754	0.3194	0.39	1		3.35
cg10064585	chr8	142186995	0.2098	0.2433	0.39	1	DENND3	85.63
cg20034712	chr19	52675470	-1.126	1.306	0.39	1	ZNF836	61.54
cg15123795	chr20	24782453	0.6684	0.7752	0.39	1		74.02
cg06395280	chr2	242295608	-0.04739	0.05497	0.39	1	FARP2	1.53
cg05597838	chr16	19191796	-0.156	0.181	0.39	1	SYT17	93.17
cg04785985	chr9	132956048	0.1914	0.2219	0.39	1	NCS1	91.36
cg25730179	chr17	76197009	0.104	0.1207	0.39	1	AFMID	95.41
cg26456997	chr19	6482169	-0.3143	0.3646	0.39	1	DENND1C	2.76
cg09106586	chr6	31802656	-0.276	0.3201	0.39	1	C6orf48	3.3
cg16225740	chr22	35513270	-0.3421	0.3967	0.39	1		83.51
cg13363417	chr10	23983266	-0.3672	0.4259	0.39	1	KIAA1217	3.44
cg24516953	chr13	89889903	-0.3998	0.4637	0.39	1	LINC01047	75.57
cg23403797	chr8	128990093	-0.4923	0.571	0.39	1	PVT1	73.16
cg13972999	chr8	43055420	-0.1792	0.2078	0.39	1	HGSNAT	93.72
cg23735296	chr11	123986121	-0.5098	0.5912	0.39	1	VWA5A	3.1
cg11302271	chr22	19998928	0.5284	0.6129	0.39	1	ARVCF	83.58
cg17346034	chr3	79198115	0.2408	0.2792	0.39	1	ROBO1	90.17
cg20122123	chr17	2619992	0.3165	0.3671	0.39	1		49.71
cg25235958	chr17	79797058	-0.5042	0.5848	0.39	1		75.9
cg09717929	chr9	16033195	0.2534	0.2939	0.39	1		86.45
cg09001973	chr10	102794421	0.2088	0.2421	0.39	1	SFXN3	92.44
cg26782583	chr3	65398449	0.6506	0.7546	0.39	1	MAGI1	17.45
cg01715678	chr17	45807050	0.2804	0.3252	0.39	1		79.72
cg03964819	chr5	1537611	-0.3457	0.401	0.39	1		70.95
cg03271939	chr1	205022459	0.2073	0.2404	0.39	1	CNTN2	91.31
cg25698791	chr10	112159187	-0.2023	0.2346	0.39	1		90.51
cg03524228	chr9	31700563	0.2717	0.3151	0.39	1		79.42
cg01315512	chr14	74761320	-0.3358	0.3895	0.39	1	ABCD4	63.29
cg11964461	chr5	179606623	0.2038	0.2364	0.39	1	RASGEF1C	84.75
cg21860188	chr3	11013479	-0.3935	0.4564	0.39	1		54.48
cg04715802	chr2	112778968	-0.1487	0.1725	0.39	1	MERTK	94.25
cg08910551	chr13	73356572	0.09831	0.114	0.39	1	DIS3	4.09
cg06443562	chr9	110880175	0.1379	0.16	0.39	1		93.41
cg13074892	chr10	112563530	0.6122	0.7101	0.39	1	RBM20	77.71
cg18875895	chr14	95610751	-0.2747	0.3186	0.39	1	DICER1	90.29
cg08355483	chr11	112046464	-0.4106	0.4762	0.39	1	BCO2	60.77
cg13371527	chrX	47420583	-0.4414	0.5119	0.39	1	ARAF	29.57
cg12120292	chr17	3867227	-0.05377	0.06237	0.39	1	ATP2A3	2.53
cg17004740	chr19	44711915	-0.4016	0.4658	0.39	1		2.87
cg02294838	chr2	231093669	-0.565	0.6553	0.39	1	SP140	83.14
cg17661112	chr7	157933417	0.238	0.2761	0.39	1	PTPRN2	96.44
cg08137156	chr1	54801397	0.3792	0.4398	0.39	1	SSBP3	76.15
cg00175395	chr6	4610744	-0.4597	0.5332	0.39	1	KU-MEL-3	31.94
cg23648263	chr2	8686184	0.2414	0.28	0.39	1		82.16
cg14243895	chrX	125300078	-0.2861	0.3319	0.39	1	DCAF12L2	22.38
cg08837308	chr14	88459688	-0.06733	0.0781	0.39	1	GALC	2.9
cg04827341	chr19	31913207	-0.6671	0.7738	0.39	1		77.4
cg20305095	chr2	225388487	0.7307	0.8475	0.39	1	CUL3	20.83
cg22762189	chr2	17996994	0.1345	0.156	0.39	1	MSGN1	94.6
cg00191491	chr8	96147074	-0.3855	0.4472	0.39	1	PLEKHF2	2.65
cg02647545	chr16	30007965	-0.1744	0.2023	0.39	1	HIRIP3	4.93
cg16566171	chr7	100809507	-0.09972	0.1157	0.39	1	VGF	3.57
cg25512266	chr3	14693068	-0.3088	0.3582	0.39	1	C3orf19	3.32
cg15514307	chr5	133582821	0.5846	0.6781	0.39	1		88.64
cg19918854	chr7	149571732	0.3824	0.4435	0.39	1	ATP6V0E2	82.43
cg24182928	chr15	64282924	0.464	0.5382	0.39	1	DAPK2	31.33
cg05396057	chr2	99224842	-0.182	0.2111	0.39	1	UNC50	1.31
cg11540534	chr2	133038261	0.1756	0.2037	0.39	1		92.13
cg02498474	chr7	27625640	-0.5423	0.629	0.39	1	HIBADH	84.84
cg07384677	chr7	137341203	-0.1121	0.1301	0.39	1	DGKI	4.2
cg13572644	chr8	125599449	0.2421	0.2809	0.39	1	MTSS1	90.66
cg21782409	chr4	96470887	-0.02802	0.0325	0.39	1	UNC5C	1.63
cg07461067	chr12	90436977	0.2329	0.2702	0.39	1		91.71
cg14879231	chr11	8091188	0.6039	0.7004	0.39	1	TUB	91.4
cg03875473	chr12	121478135	0.3081	0.3573	0.39	1	OASL	85.25
cg07485115	chr3	14579405	0.3043	0.353	0.39	1	GRIP2	82.15
cg24968786	chr11	66360800	-0.2884	0.3346	0.39	1	CCDC87	3.52
cg18579796	chr11	13371358	0.2819	0.327	0.39	1	ARNTL	95.73
cg20211831	chr13	42676604	0.2181	0.253	0.39	1	DGKH	84.2
cg00255732	chr2	242147702	1.232	1.429	0.39	1	ANO7	63.24
cg02011918	chr20	3219539	-0.08267	0.09589	0.39	1	SLC4A11	3.6
cg00415333	chr6	137493017	0.6076	0.7048	0.39	1	IL22RA2	89.12
cg08922012	chr1	33316932	-0.1515	0.1757	0.39	1	S100PBP	93.4
cg03288461	chr15	34635330	-0.06091	0.07065	0.39	1	NOP10	2.81
cg11041823	chr19	13884754	0.1921	0.2229	0.39	1	MRI1	90.89
cg02801772	chr19	3101499	-0.0782	0.09071	0.39	1	GNA11	97.23
cg23509272	chr17	40346296	-0.09631	0.1117	0.39	1	GHDC	3.48
cg25924408	chr20	56868676	0.4239	0.4917	0.39	1	PPP4R1L	87.86
cg13058512	chr11	85220780	-0.2648	0.3072	0.39	1	DLG2	91.82
cg02344857	chr2	242448155	-0.209	0.2424	0.39	1	STK25	3.14
cg00432059	chr19	20012489	-0.5616	0.6514	0.39	1	ZNF93	4.54
cg00992766	chr12	123699353	0.1026	0.119	0.39	1	MPHOSPH9	95.4
cg21314423	chr4	157426506	0.5995	0.6955	0.39	1		73.26
cg01686043	chr15	40322643	0.2701	0.3133	0.39	1	EIF2AK4	89.33
cg08309747	chr11	13983705	0.3687	0.4278	0.39	1	SPON1	90.39
cg23838249	chr5	133523897	0.2747	0.3186	0.39	1		89.69
cg12091195	chr9	79792272	-0.02933	0.03402	0.39	1	VPS13A-AS1	1.52
cg07287463	chr1	47903450	-0.5372	0.6232	0.39	1	FOXD2	13.68
cg02368096	chr7	98248993	0.5838	0.6772	0.39	1	NPTX2	18.97
cg17900374	chr1	217759154	-0.3562	0.4132	0.39	1	GPATCH2	52.58
cg22778178	chr17	48041956	-0.1244	0.1443	0.39	1		3.07
cg27353361	chr6	108145420	-0.1017	0.1179	0.39	1	SCML4	3.72
cg21547095	chr6	33360836	0.2513	0.2916	0.39	1	KIFC1	73.43
cg01180236	chr16	22218483	0.06238	0.07236	0.39	1	EEF2K	2.79
cg23613023	chr12	115353932	0.1101	0.1277	0.39	1		94.79
cg19904014	chr5	1516589	0.2264	0.2626	0.39	1	LPCAT1	88.47
cg17402643	chr15	102166329	-0.5634	0.6536	0.39	1		93.65
cg26814432	chr1	114302134	-0.09973	0.1157	0.39	1	PHTF1	5.53
cg01424393	chr11	9549141	-0.5445	0.6317	0.39	1	ZNF143	92.48
cg14493161	chr13	95363007	-0.2487	0.2885	0.39	1	SOX21	4.76
cg09278610	chr1	4661419	0.2195	0.2546	0.39	1		89.09
cg00211126	chr11	65404405	0.1983	0.2301	0.39	1	PCNXL3	91.26
cg14486243	chr4	57302155	-0.4202	0.4874	0.39	1	PAICS	2.83
cg18615472	chr16	81418064	0.3937	0.4568	0.39	1	MIR4720	94.46
cg25782041	chr2	210885701	-0.1584	0.1837	0.39	1	RPE	94.5
cg03069665	chr2	135809802	0.09572	0.111	0.39	1	RAB3GAP1	3.3
cg19238520	chr6	28921359	-0.5193	0.6024	0.39	1		3.88
cg13013306	chr4	141833300	0.1377	0.1597	0.39	1	RNF150	94.56
cg24678292	chr12	54121771	-0.4609	0.5347	0.39	1	CALCOCO1	9.3
cg21661020	chr22	19466909	0.08139	0.09441	0.39	1	UFD1L	3.17
cg09177248	chr15	67000790	0.4025	0.467	0.39	1	SMAD6	92.69
cg07667591	chr17	1944208	0.2123	0.2463	0.39	1	OVCA2	89.96
cg14180839	chr9	139142049	0.3287	0.3813	0.39	1		79.84
cg02434703	chr20	58519170	0.1613	0.1872	0.39	1	C20orf177	93.67
cg19711578	chr13	30079658	0.1598	0.1854	0.39	1	MTUS2	91.82
cg26451817	chrX	64926176	0.6714	0.7788	0.39	1	MSN	68.96
cg11287851	chr11	119187772	-0.3439	0.399	0.39	1	MCAM	2.39
cg14550370	chr16	70473294	0.06269	0.07272	0.39	1	ST3GAL2	2.51
cg08420598	chr3	123169421	0.3593	0.4168	0.39	1		61.23
cg22243918	chr12	30976867	-0.1743	0.2022	0.39	1		94.88
cg17849354	chr9	116139248	-0.1526	0.177	0.39	1	HDHD3	3.17
cg22218566	chr5	140985440	-0.07703	0.08937	0.39	1	DIAPH1	2.41
cg15046481	chr6	31790054	-0.2594	0.3009	0.39	1		3.47
cg13441058	chr2	45028269	-0.3303	0.3832	0.39	1		21.85
cg11201889	chr10	123871953	0.4891	0.5674	0.39	1	TACC2	54.96
cg15009484	chr22	35795304	0.1538	0.1785	0.39	1	MCM5	95.32
cg09303956	chr1	152178274	-0.2397	0.2781	0.39	1		89.34
cg04935278	chr10	106093830	-0.4459	0.5173	0.39	1	ITPRIP	71.57
cg15756091	chr1	182419655	-0.2378	0.2759	0.39	1	RGSL1	85.98
cg03612258	chr19	8070121	-0.3119	0.3619	0.39	1	ELAVL1	4.52
cg25312880	chr19	5210847	-0.2018	0.2341	0.39	1	PTPRS	85.08
cg20905438	chr6	151260330	0.09694	0.1125	0.39	1	MTHFD1L	95.89
cg09508962	chr5	101836058	0.224	0.2599	0.39	1	SLCO6A1	91.94
cg17191933	chr13	98628505	-0.09315	0.1081	0.39	1	IPO5	2.94
cg05293462	chr21	40904160	0.2383	0.2765	0.39	1		89.88
cg26729745	chr22	50687582	0.304	0.3527	0.39	1	HDAC10	77.58
cg21717023	chr11	68228223	-0.1039	0.1205	0.39	1	SAPS3	1.26
cg07830218	chr9	6714365	-0.7617	0.8837	0.39	1		59.39
cg15903872	chr4	77173523	0.3557	0.4126	0.39	1	FAM47E	86.61
cg03354340	chr16	71660022	-0.2102	0.2439	0.39	1	MARVELD3	3.8
cg15895782	chr1	214650225	0.1638	0.19	0.39	1	PTPN14	93.31
cg20965255	chr17	37607625	-0.05394	0.06258	0.39	1	MED1	2.43
cg05775542	chr18	10529736	0.3842	0.4457	0.39	1	NAPG	84.42
cg02420406	chr7	7606596	-0.1296	0.1504	0.39	1	MIOS	4.99
cg05661311	chr10	46961733	-0.3395	0.3938	0.39	1	SYT15	78.03
cg20287074	chr17	46891944	-0.4295	0.4983	0.39	1	TTLL6	3.82
cg04324598	chr6	29602034	0.1678	0.1947	0.39	1	GABBR1	92.45
cg09514464	chr6	30523788	-0.2667	0.3095	0.39	1	GNL1	1.52
cg24267846	chr6	36953805	-0.03073	0.03565	0.39	1	MTCH1	1.03
cg15717330	chr8	141559367	-0.1751	0.2031	0.39	1	EIF2C2	92.19
cg13736020	chr6	157927087	0.688	0.7982	0.39	1	ZDHHC14	88.08
cg22771904	chr6	169051407	0.1095	0.127	0.39	1	SMOC2	95.57
cg04054412	chr8	25867877	0.1425	0.1653	0.39	1	EBF2	5.9
cg10857250	chr12	122986080	0.4177	0.4846	0.39	1	ZCCHC8	14.51
cg21147238	chr22	44838755	0.8541	0.991	0.39	1	LOC101927526	56.37
cg24217984	chr15	93633278	0.2363	0.2741	0.39	1	RGMA	9.97
cg02061553	chr1	3370110	0.3644	0.4228	0.39	1	ARHGEF16	84.12
cg06767762	chr16	70323488	-0.5319	0.6171	0.39	1	AARS	3.77
cg00736744	chr1	66748057	-0.371	0.4304	0.39	1	PDE4B	75.32
cg10210928	chr7	2859695	-0.2309	0.2678	0.39	1	GNA12	92.53
cg12619738	chr2	240442141	0.1524	0.1768	0.39	1		93.6
cg23513591	chr13	81229232	1.04	1.206	0.39	1		22.31
cg03967293	chr1	209826863	-0.4355	0.5053	0.39	1	LAMB3	75.6
cg21096457	chr7	105429512	-0.1498	0.1737	0.39	1	ATXN7L1	92.77
cg17792315	chr5	72921653	-0.296	0.3434	0.39	1	RGNEF	3.73
cg24207176	chr4	89079587	0.2462	0.2856	0.39	1	ABCG2	9.38
cg19808127	chr11	34110996	-0.1079	0.1252	0.39	1	CAPRIN1	95.22
cg06022439	chr6	30291768	0.5618	0.6519	0.39	1	HCG18	91.34
cg06632790	chr7	23412236	-0.195	0.2263	0.39	1	IGF2BP3	93.3
cg14862111	chr12	110011546	-0.05991	0.0695	0.39	1	MMAB	2.68
cg18242160	chr9	80780371	0.3069	0.3561	0.39	1		86.23
cg10758686	chr16	84493799	0.4047	0.4695	0.39	1	ATP2C2	63.04
cg04667347	chr4	58928552	0.2361	0.2739	0.39	1		79.94
cg11311202	chr8	2025828	-1.192	1.383	0.39	1	MYOM2	74.56
cg04533380	chr17	40761691	-0.02774	0.03218	0.39	1	FAM134C	1.85
cg00679763	chr17	46993161	-0.1427	0.1656	0.39	1	UBE2Z	94.26
cg10066447	chr22	27682307	-0.3708	0.4302	0.39	1		82.78
cg23350224	chr1	182113817	0.3682	0.4272	0.39	1		27.39
cg08306375	chr12	121943725	0.1368	0.1587	0.39	1	KDM2B	93.92
cg23520521	chr11	131454827	0.427	0.4955	0.39	1	NTM	68.72
cg07402939	chr13	112927331	0.4209	0.4883	0.39	1		79.17
cg02522485	chr3	49531973	0.2333	0.2707	0.39	1	DAG1	91.84
cg04846451	chr2	55452363	-0.3797	0.4406	0.39	1	C2orf63	87.92
cg11380327	chr2	24715213	-0.5503	0.6386	0.39	1		42.31
cg04803921	chr20	30102855	-0.1097	0.1273	0.39	1	HM13	3.96
cg26939227	chr17	1372403	-0.4364	0.5063	0.39	1	MYO1C	93.06
cg09474336	chr3	195163530	-0.383	0.4444	0.39	1	ACAP2	3.96
cg17509967	chr19	13617094	-0.1285	0.1491	0.39	1	CACNA1A	5.18
cg03469742	chr8	71016538	-0.5223	0.606	0.39	1		86.5
cg10529000	chr9	117268294	-0.3622	0.4202	0.39	1	DFNB31	14.61
cg08765806	chr6	96969665	-0.07106	0.08245	0.39	1	KIAA0776	2.76
cg24692378	chr9	88984330	0.3943	0.4575	0.39	1		54.5
cg03183160	chr15	58604363	-0.2123	0.2463	0.39	1		89.74
cg26710931	chr8	17090860	-0.1261	0.1464	0.39	1	CNOT7	94.82
cg25349154	chr18	5197559	0.1594	0.185	0.39	1	LOC642597	4.92
cg18995493	chr2	46495571	-0.3087	0.3582	0.39	1		11.03
cg07634050	chr4	107289909	-0.1626	0.1887	0.39	1	GIMD1	92.71
cg22446177	chr19	54836098	0.5873	0.6814	0.39	1		80.45
cg09084829	chr1	211307408	0.1581	0.1835	0.39	1	KCNH1	7.72
cg04258329	chr7	158742261	-0.1862	0.2161	0.39	1		90.97
cg22742493	chr3	39418645	-1.943	2.255	0.39	1		46.39
cg22797270	chr11	64398015	-0.3026	0.3511	0.39	1	NRXN2	47.02
cg26368977	chr11	85925628	-0.07868	0.0913	0.39	1		96.09
cg25503497	chr6	6613573	-0.05085	0.05901	0.39	1	LOC285780	98.96
cg15908125	chr1	27668098	-0.21	0.2436	0.39	1	SYTL1	10.89
cg13392078	chr9	36036514	-1.488	1.726	0.39	1	RECK	40.35
cg15685672	chr5	95298307	-0.4551	0.528	0.39	1	ELL2	58.98
cg18263014	chr6	31833386	-0.1841	0.2136	0.39	1	SLC44A4	91.31
cg14121971	chr6	29621375	-0.0864	0.1002	0.39	1		3.76
cg17766560	chr19	8601336	0.3168	0.3675	0.39	1	MYO1F	89.76
cg20819154	chr6	53950572	0.2694	0.3126	0.39	1	MLIP	81.27
cg04561120	chr12	7798450	1.022	1.186	0.39	1		53.85
cg03685638	chr4	4578533	-0.1748	0.2029	0.39	1	STX18-AS1	93.43
cg15709376	chr4	26017163	-0.2952	0.3425	0.39	1		81.13
cg06023487	chr5	60628875	-0.186	0.2159	0.39	1	ZSWIM6	1.31
cg02195861	chr20	30696379	0.1123	0.1303	0.39	1	TM9SF4	94.85
cg12611045	chr9	117379467	-0.4551	0.5281	0.39	1	C9orf91	17.34
cg13340481	chr17	27275985	-0.2876	0.3337	0.39	1	PHF12	19.86
cg24856733	chr4	89415919	-0.1858	0.2156	0.39	1	HERC5	94.04
cg24074594	chr1	161676581	-0.2594	0.301	0.39	1	FCRLA	89.57
cg22562003	chr5	123990364	-0.1821	0.2113	0.39	1	ZNF608	91.01
cg16663089	chr20	56808744	0.09765	0.1133	0.39	1	PPP4R1L	95.34
cg17418956	chr7	158672758	-0.2181	0.253	0.39	1	WDR60	94.66
cg11874016	chr13	98112879	0.3681	0.4271	0.39	1	RAP2A	65.82
cg24155358	chr11	72431291	0.5476	0.6354	0.39	1	ARAP1	44.36
cg16767968	chr17	75085390	-0.4453	0.5167	0.39	1	SCARNA16	3.28
cg14228452	chr8	10447876	-0.3183	0.3694	0.39	1		5.3
cg13873632	chr4	16853974	0.3855	0.4474	0.39	1	LDB2	52.43
cg25392634	chr1	15766069	0.03768	0.04372	0.39	1	CTRC	98.19
cg19478426	chr16	87799667	-0.04963	0.05759	0.39	1	KLHDC4	2.12
cg27002818	chr3	46735317	-0.3551	0.412	0.39	1	ALS2CL	3.62
cg04648402	chr4	987561	0.2035	0.2362	0.39	1	IDUA	87.9
cg07283114	chr8	65489065	-0.1093	0.1269	0.39	1	LOC401463	3.24
cg08070511	chr12	122764545	-0.6106	0.7085	0.39	1	CLIP1	57.34
cg03241084	chr5	74021778	-0.09536	0.1107	0.39	1	GFM2	95.38
cg16816678	chr11	126275068	0.2622	0.3043	0.39	1	ST3GAL4	86.09
cg14083502	chr20	14613969	-0.3379	0.3921	0.39	1	MACROD2	89.2
cg22557167	chr9	98778703	-0.4435	0.5146	0.39	1	ERCC6L2	64.43
cg22499964	chr19	41304369	0.0991	0.115	0.39	1	EGLN2	3.56
cg11800620	chr1	217311993	-0.4902	0.5689	0.39	1	ESRRG	4.67
cg14166453	chr2	70189603	-0.3871	0.4493	0.39	1	ASPRV1	82.49
cg19703871	chr12	17250637	-0.2163	0.251	0.39	1		91.68
cg10362365	chr19	581404	0.1651	0.1916	0.39	1	BSG	92.23
cg09665739	chr1	231377786	0.1051	0.1219	0.39	1	C1orf131	3.91
cg12061216	chrX	129658061	1.284	1.49	0.39	1		27.53
cg13015616	chr6	26086585	-0.4028	0.4674	0.39	1	HFE	73.56
cg12156167	chr8	133760274	0.201	0.2332	0.39	1	TMEM71	90.78
cg09201430	chr17	64953629	-1.018	1.181	0.39	1		89.14
cg23687319	chr1	235492074	-0.04323	0.05017	0.39	1	GGPS1	2.45
cg17888151	chr3	52188482	-0.4233	0.4912	0.39	1	POC1A	3.01
cg08834938	chr16	4136053	-0.1964	0.2279	0.39	1	ADCY9	89.01
cg22554952	chr19	10489088	-0.1371	0.1591	0.39	1	TYK2	93.99
cg04149958	chr19	39002131	-0.304	0.3528	0.39	1	RYR1	78.3
cg22512377	chr22	42475683	-0.05486	0.06366	0.39	1	C22orf32	2.76
cg19376973	chr2	42229025	0.09232	0.1071	0.39	1		95.45
cg17303540	chr5	140808068	0.8446	0.9802	0.39	1	PCDHGA4	41.81
cg06402589	chr8	142439259	-0.1422	0.1651	0.39	1	PTP4A3	96.05
cg09054657	chr20	34824602	0.05068	0.05881	0.39	1	AAR2	2.01
cg11180129	chr14	78147567	0.1108	0.1285	0.39	1	ALKBH1	94.73
cg23872320	chr5	73241063	-0.5411	0.6279	0.39	1		92.42
cg19071495	chr1	63604560	0.2674	0.3103	0.39	1		89.15
cg03600303	chr2	30368009	-0.5267	0.6112	0.39	1		73.78
cg08142821	chr13	28434567	0.4289	0.4978	0.39	1		79.23
cg13753209	chr17	57696993	-0.07066	0.08199	0.39	1	CLTC	3.1
cg14507845	chr9	137418069	0.266	0.3087	0.39	1		77.78
cg22118299	chr20	59805388	-0.2665	0.3092	0.39	1		89.17
cg14209064	chr9	135724695	0.4221	0.4898	0.39	1	C9orf98	57.24
cg11346686	chr4	182878254	0.1276	0.1481	0.39	1		94.5
cg24365551	chr9	103234941	0.7111	0.8252	0.39	1	TMEFF1	48.36
cg12415337	chr19	45490200	0.3336	0.3871	0.39	1	CLPTM1	79.61
cg16087077	chr15	75595395	0.2389	0.2773	0.39	1		87.16
cg27402404	chr1	27865547	0.3985	0.4625	0.39	1	AHDC1	68.97
cg24543967	chr22	45446748	-0.4596	0.5334	0.39	1		73.94
cg09041111	chr1	181032079	-0.6793	0.7884	0.39	1		7.45
cg26706163	chr19	59073369	-0.8462	0.9821	0.39	1	MZF1	65.52
cg14103643	chr5	33588957	-0.3009	0.3492	0.39	1	ADAMTS12	89.22
cg24662214	chr12	94802386	0.1063	0.1234	0.39	1	CEP83	95.77
cg10068075	chr1	245133047	0.08106	0.09407	0.39	1	LOC101928068	1.88
cg00737514	chr4	37893313	-0.2344	0.2721	0.39	1	TBC1D1	2.75
cg23839729	chr1	244211646	-0.0642	0.07451	0.39	1		2.73
cg02789072	chr7	16359343	0.1744	0.2024	0.39	1	ISPD	91.6
cg25042397	chr2	29291522	-0.1529	0.1774	0.39	1	C2orf71	93.93
cg18270627	chr1	32687897	-0.02348	0.02724	0.39	1	EIF3I	1.61
cg14369273	chr6	7883419	0.1444	0.1676	0.39	1	TXNDC5	93.39
cg18429723	chr2	110259780	0.1617	0.1876	0.39	1	SH3RF3	93.2
cg03140421	chr16	67200181	0.2277	0.2643	0.39	1	HSF4	14.9
cg15700850	chr17	73720840	-0.3657	0.4244	0.39	1	ITGB4	67.29
cg25719798	chr6	13487668	-0.07585	0.08803	0.39	1	GFOD1	1.21
cg25359139	chr11	60082322	0.7245	0.8408	0.39	1		25.43
cg18405297	chr19	45681503	-0.221	0.2565	0.39	1	BLOC1S3	2.29
cg00523532	chr7	987309	0.07572	0.08787	0.39	1	ADAP1	98.49
cg11915364	chr1	15424851	0.1719	0.1995	0.39	1	KAZN	93.72
cg12834198	chr19	49457996	-0.3009	0.3492	0.39	1	BAX	2.51
cg00404986	chr7	150179398	0.44	0.5107	0.39	1		80.31
cg09250423	chr16	4717752	-0.1328	0.1541	0.39	1	MGRN1	93.73
cg05429895	chr9	120466640	-0.4345	0.5043	0.39	1	TLR4	3.13
cg16273788	chr15	101142760	-0.2622	0.3043	0.39	1	LINS1	3.94
cg12387333	chr9	37431500	-0.2426	0.2815	0.39	1	GRHPR	86.52
cg06420465	chr19	5671962	0.4305	0.4996	0.39	1		93
cg04260548	chr10	71333967	0.0984	0.1142	0.39	1	NEUROG3	4.19
cg01148073	chr16	82126267	0.2275	0.2641	0.39	1	HSD17B2	77.09
cg10564363	chr2	131104999	0.1357	0.1575	0.39	1		94.37
cg14605117	chr7	2766214	0.2236	0.2595	0.39	1		83.5
cg12181211	chr4	183112631	-0.2016	0.234	0.39	1		90.16
cg03479694	chr2	172953032	-0.2404	0.279	0.39	1	DLX1	11.07
cg00651216	chr6	44213720	0.3474	0.4032	0.39	1	HSP90AB1	23.12
cg23408913	chr4	77870882	0.1031	0.1196	0.39	1	SEPT11	4.17
cg25555485	chr12	118454354	-0.04271	0.04957	0.39	1	RFC5	1.93
cg09150076	chr1	231298004	-0.09356	0.1086	0.39	1	TRIM67	2
cg25405318	chr17	78354680	0.1306	0.1516	0.39	1	RNF213	94.8
cg02232477	chr20	62848914	0.1925	0.2234	0.39	1	MYT1	87.16
cg13099847	chr1	33546750	0.07839	0.09097	0.39	1	ADC	3.5
cg21747782	chr10	126103031	0.4896	0.5682	0.39	1	OAT	64.73
cg21093192	chr19	54412993	-0.08691	0.1009	0.39	1		2.8
cg15562569	chr11	119443838	0.2633	0.3056	0.39	1		80.88
cg03944037	chr6	76140802	0.2363	0.2743	0.39	1	FILIP1	83.43
cg14257816	chr3	51428215	0.331	0.3842	0.39	1	RBM15B	46.65
cg02644052	chr16	87096408	-0.2076	0.2409	0.39	1		3.8
cg10634922	chr2	142888052	0.106	0.123	0.39	1	LRP1B	4.96
cg24445116	chr10	48523589	0.2533	0.294	0.39	1		84.37
cg20528409	chr6	5766444	-0.1916	0.2224	0.39	1	FARS2	92
cg12989362	chr1	212971197	-0.1401	0.1626	0.39	1	TATDN3	94.58
cg23673818	chr17	77905452	0.2951	0.3425	0.39	1		81.44
cg02101518	chr14	103272455	0.2836	0.3292	0.39	1	TRAF3	86.65
cg06699848	chr11	8847662	0.29	0.3366	0.39	1	ST5	91.76
cg00472908	chr1	121253441	-0.9724	1.129	0.39	1		57.25
cg12433395	chr12	106533667	-0.2724	0.3161	0.39	1	NUAK1	11.1
cg12550020	chr19	53893024	-0.4031	0.4679	0.39	1		83.93
cg13122384	chr6	112760452	0.1073	0.1245	0.39	1		94.93
cg22284860	chr11	78661041	-0.3117	0.3618	0.39	1	ODZ4	83.88
cg22016434	chr2	101869349	-0.05157	0.05985	0.39	1	C2orf29	2.41
cg02799427	chr16	8623289	0.5053	0.5864	0.39	1	TMEM114	71.75
cg17778204	chr6	35763551	0.3774	0.438	0.39	1	CLPS	88.99
cg22501899	chr17	41133082	0.06167	0.07158	0.39	1	AARSD1	1.69
cg11823235	chr17	62066821	0.1536	0.1782	0.39	1		90.7
cg01895374	chr17	64536954	-0.3939	0.4572	0.39	1	PRKCA	76.97
cg19899961	chrX	47053017	-0.2824	0.3278	0.39	1	UBA1	2.76
cg15596810	chr13	41554217	-0.4596	0.5335	0.39	1	ELF1	10.91
cg12885720	chr8	144662925	0.2529	0.2935	0.39	1	EEF1D	78.93
cg07780856	chr3	183967543	-0.06425	0.07457	0.39	1	ALG3	2.78
cg01946623	chr3	53821356	-0.2458	0.2852	0.39	1	CACNA1D	90.29
cg14814562	chr8	80563474	0.3074	0.3568	0.39	1	STMN2	85.43
cg23052861	chr14	69448387	-0.2623	0.3044	0.39	1		81.48
cg19833632	chr3	149689643	-0.1119	0.1298	0.39	1	PFN2	4.21
cg21412244	chr10	127834453	0.462	0.5362	0.39	1	ADAM12	83.66
cg06580891	chr20	3189935	-0.2844	0.3301	0.39	1	ITPA	6.85
cg06735543	chr5	149696918	0.274	0.318	0.39	1		82.9
cg18759693	chr22	27068748	-0.1181	0.137	0.39	1	MIAT	1.89
cg20287649	chr15	79310441	-0.2741	0.3181	0.39	1	RASGRF1	83.07
cg02637600	chr16	59602596	-0.4121	0.4783	0.39	1		57.39
cg02645272	chr22	30650471	0.3643	0.4229	0.39	1		77.09
cg10985989	chr19	34056041	0.3163	0.3671	0.39	1		76.69
cg20723425	chr17	76570962	0.0641	0.0744	0.39	1	DNAH17	98.07
cg07216149	chr1	167094887	0.2117	0.2457	0.39	1	DUSP27	90.7
cg27073262	chr7	86493792	-0.2091	0.2426	0.39	1	GRM3	91.7
cg24968448	chr10	121771256	-0.7897	0.9166	0.39	1		58.98
cg16510349	chr5	106621507	0.2467	0.2863	0.39	1		88.61
cg17459754	chr19	52050743	0.3668	0.4257	0.39	1		70.76
cg14573645	chr13	25875622	-0.05733	0.06654	0.39	1	NUPL1	2.55
cg13867646	chr2	122713209	-0.1923	0.2232	0.39	1		89.03
cg22462714	chr17	79224306	0.4188	0.4861	0.39	1	SLC38A10	88.59
cg10462143	chr2	102091675	-0.4949	0.5744	0.39	1	RFX8	3.29
cg17286476	chr7	157444501	-0.5047	0.5858	0.39	1	PTPRN2	88.41
cg22819648	chr19	3606846	-0.05274	0.06121	0.39	1	CACTIN-AS1	2.53
cg16529636	chr3	55542721	-0.167	0.1939	0.39	1	ERC2	92.88
cg08361238	chr1	117452304	0.3563	0.4135	0.39	1	PTGFRN	56.13
cg18828334	chr19	47219891	-0.3155	0.3662	0.39	1	PRKD2	4.07
cg07382101	chr10	64402495	-0.1929	0.2239	0.39	1	ZNF365	91.25
cg16524193	chr3	99979582	-0.03139	0.03644	0.39	1	TBC1D23	1.82
cg07534440	chr11	57226014	-0.327	0.3796	0.39	1		1.26
cg11479744	chr2	237679326	0.2203	0.2557	0.39	1		91.46
cg20536404	chr1	220263195	-0.3147	0.3653	0.39	1	BPNT1	4.68
cg26346303	chr8	67716433	0.154	0.1787	0.39	1	SGK3	94.05
cg18695967	chr15	74083917	-0.2558	0.2969	0.39	1		79.78
cg16862006	chr8	20147206	0.2072	0.2405	0.39	1	LZTS1-AS1	90.45
cg13029360	chr1	78404870	-0.09059	0.1052	0.39	1	NEXN	95.5
cg24728820	chr3	170782459	-0.2454	0.2849	0.39	1	TNIK	87.14
cg20487152	chr13	99095054	0.3005	0.3488	0.39	1	FARP1	89.91
cg00285315	chr12	96059645	0.2038	0.2366	0.39	1	PGAM1P5	94.28
cg04706155	chr17	685977	-0.2511	0.2915	0.39	1	GLOD4	4.25
cg08112766	chr12	60026793	0.1557	0.1807	0.39	1	SLC16A7	92.88
cg09300426	chr11	63952618	-0.229	0.2658	0.39	1	STIP1	15.61
cg04544110	chr11	95467293	-0.09211	0.1069	0.39	1		2.83
cg01359822	chr21	40176597	-1.136	1.318	0.39	1	ETS2	81.57
cg03993166	chr15	101817914	-0.08557	0.09932	0.39	1	SELS	1.71
cg26110605	chr10	1981558	-0.6411	0.7442	0.39	1		55.31
cg01980735	chr1	9371406	0.2318	0.269	0.39	1	SPSB1	87.41
cg19842761	chr2	97481832	-0.04626	0.0537	0.39	1	CNNM3	2.33
cg03426236	chr7	156756354	0.2431	0.2821	0.39	1	NOM1	84.87
cg12117960	chr20	46820256	-0.2423	0.2813	0.39	1		88.37
cg01290122	chr3	193297492	-0.2236	0.2595	0.39	1		91.67
cg25104225	chr10	18300580	-0.3989	0.463	0.39	1	SLC39A12	10.94
cg17914408	chr1	213783750	-0.5117	0.5939	0.39	1		48.96
cg05764766	chr1	19638718	-0.1039	0.1206	0.39	1	PQLC2	4.93
cg05293738	chr8	68864318	-0.3409	0.3957	0.39	1	PREX2	3.53
cg18329939	chr8	108707095	0.4243	0.4925	0.39	1		93.21
cg00883150	chr4	178230997	-0.3205	0.372	0.39	1	NEIL3	2.86
cg04567435	chr16	85687652	0.1832	0.2127	0.39	1	KIAA0182	95.05
cg01110751	chr6	3757855	0.1913	0.2221	0.39	1		88.04
cg18319029	chr18	904920	-0.1607	0.1866	0.39	1	ADCYAP1	5.44
cg01168472	chr5	124129596	-0.259	0.3006	0.39	1		91.02
cg05968950	chr8	72018640	0.4074	0.4729	0.39	1		86.81
cg10678071	chr15	43622988	0.04684	0.05437	0.39	1	ADAL	2.13
cg11756509	chr1	116943569	0.1613	0.1873	0.39	1	C1orf203	92.6
cg26330738	chr8	27277504	-0.4268	0.4955	0.39	1	PTK2B	94.26
cg06922496	chr16	87723693	0.1559	0.1809	0.39	1	JPH3	94.19
cg26174216	chr1	2139348	0.03536	0.04104	0.39	1	FAAP20	98.82
cg10640401	chr15	89878265	0.0647	0.0751	0.39	1	POLG	1.62
cg15540723	chr17	35290612	0.3168	0.3678	0.39	1		35.4
cg20980615	chr17	6939347	-0.03413	0.03962	0.39	1	SLC16A13	1.43
cg00383793	chr3	50488162	0.6111	0.7093	0.39	1	CACNA2D2	71.93
cg17621849	chr6	3892715	-0.1554	0.1804	0.39	1		93.31
cg08438650	chr16	89558207	-0.4765	0.5531	0.39	1	ANKRD11	16.94
cg00007466	chr19	7585086	0.1571	0.1824	0.39	1	ZNF358	92.54
cg19543844	chr7	139688039	-0.1263	0.1466	0.39	1	TBXAS1	94.33
cg27308738	chr10	105357975	3.592	4.17	0.39	1	SH3PXD2A	51.25
cg17665830	chr4	8134796	0.4404	0.5112	0.39	1	ABLIM2	74.09
cg03776222	chr11	64058756	-0.2059	0.239	0.39	1	KCNK4	17.72
cg24243429	chr4	148653539	-0.1364	0.1583	0.39	1	ARHGAP10	4.08
cg05587991	chr3	158257847	-0.105	0.1219	0.39	1	RSRC1	95.17
cg10319743	chr15	79103995	-0.081	0.09403	0.39	1	ADAMTS7	3.36
cg26796673	chr21	15734396	0.7396	0.8586	0.39	1		50.45
cg07743144	chr6	31855706	0.1811	0.2103	0.39	1	EHMT2	91.87
cg08251386	chr9	125795691	0.4194	0.4869	0.39	1	GPR21	29.94
cg17081772	chr4	185941088	0.2985	0.3465	0.39	1	HELT	4.75
cg03045021	chr9	131644678	-0.116	0.1347	0.39	1	LRRC8A	3.87
cg13810707	chr7	122018993	0.5229	0.607	0.39	1	CADPS2	82.67
cg23822732	chr2	2692854	-0.1017	0.1181	0.39	1		95.12
cg20650753	chr9	131170785	0.3175	0.3686	0.39	1	MIR1268A	37.68
cg25660468	chr10	126418309	-0.1937	0.2249	0.39	1	FAM53B	90.48
cg02925556	chr2	132414758	-0.2973	0.3451	0.39	1		76.79
cg03655016	chr12	49453990	-0.1332	0.1546	0.39	1		2.89
cg14856220	chr10	123353500	-0.2397	0.2783	0.39	1	FGFR2	90.16
cg21690645	chr13	30098278	0.1195	0.1388	0.39	1	SLC7A1	94.66
cg20887711	chr4	1340912	0.06223	0.07224	0.39	1	KIAA1530	1.3
cg03519095	chr21	39616417	0.6514	0.7562	0.39	1	KCNJ15	90.44
cg10320449	chr10	105396339	0.156	0.1811	0.39	1	SH3PXD2A	94.2
cg18740115	chrX	48319290	0.6277	0.7287	0.39	1	SLC38A5	76.9
cg00026375	chr6	30227813	-0.1126	0.1308	0.39	1	HLA-L	3.3
cg11911219	chrX	136285289	0.5031	0.5841	0.39	1		82.46
cg21880765	chr1	227962793	-0.1693	0.1966	0.39	1	SNAP47	90.1
cg02670908	chr8	132158330	-0.2097	0.2434	0.39	1		91.71
cg20511548	chr11	3178322	0.5246	0.609	0.39	1	OSBPL5	88.72
cg03763667	chr19	18183109	0.1015	0.1178	0.39	1	IL12RB1	95.46
cg19172427	chr14	72009222	0.2937	0.341	0.39	1	SIPA1L1	11.61
cg21881796	chr19	48216613	-0.02888	0.03353	0.39	1	EHD2	1.4
cg06671242	chr11	86527767	-0.4472	0.5191	0.39	1	PRSS23	63.61
cg07581623	chr8	26498830	0.2386	0.277	0.39	1	DPYSL2	88.47
cg23178684	chr12	122013922	0.2167	0.2516	0.39	1	KDM2B	88.42
cg23012069	chr5	67445321	-0.1483	0.1722	0.39	1		93.67
cg00888767	chr2	88848526	-0.1406	0.1632	0.39	1		94.21
cg11579222	chr4	99008595	0.2614	0.3035	0.39	1	C4orf37	81.47
cg04784560	chr1	221915739	0.03052	0.03543	0.39	1	DUSP10	1.74
cg27583581	chr8	82062126	0.4959	0.5757	0.39	1		51.83
cg21872375	chr4	83295347	-0.0698	0.08103	0.39	1	HNRNPD	3.05
cg09203880	chr16	5079026	0.06874	0.0798	0.39	1	NAGPA	96.7
cg20672930	chr12	259396	-0.08849	0.1027	0.39	1	IQSEC3	95.87
cg05776630	chr1	20015027	-0.6526	0.7577	0.39	1	TMCO4	50.71
cg24626795	chr12	95162929	-0.1638	0.1902	0.39	1		5.37
cg23352747	chr1	21835436	0.1323	0.1536	0.39	1	ALPL	8.26
cg12919303	chr1	24678611	0.659	0.7651	0.39	1	GRHL3	84.08
cg23780875	chr1	185527043	-0.1111	0.129	0.39	1		95.56
cg10482957	chr1	219365824	-0.3866	0.4488	0.39	1	LYPLAL1	90.25
cg04832557	chr13	101194666	0.1663	0.1931	0.39	1		92.71
cg12394628	chr13	41657443	0.2092	0.2428	0.39	1	WBP4	90.95
cg15465343	chr1	10676746	-0.04566	0.05302	0.39	1	PEX14	98.23
cg19618807	chr12	14217297	-0.1981	0.2299	0.39	1		91.11
cg07379813	chr12	7793361	0.6438	0.7475	0.39	1		43.67
cg04761352	chr6	149551885	0.4082	0.474	0.39	1	TAB2	76.04
cg08301981	chr15	96977647	0.318	0.3692	0.39	1		79.53
cg14925383	chr7	5219361	0.947	1.099	0.39	1		85.79
cg07130626	chr20	60288598	0.3317	0.3851	0.39	1	CDH4	85
cg00418037	chr4	3512427	0.08732	0.1014	0.39	1	LRPAP1	95.89
cg21646082	chr1	26603970	-0.3768	0.4375	0.39	1	CCDC21	81.45
cg20206224	chr6	43543771	-0.219	0.2543	0.39	1	POLH	3.05
cg02901679	chr1	206945999	0.5854	0.6796	0.39	1	IL10	25.58
cg13378284	chr11	616089	0.187	0.2171	0.39	1	IRF7	5.4
cg16537245	chr6	12290035	-0.09018	0.1047	0.39	1	EDN1	3.38
cg04545296	chr12	48745243	-0.466	0.541	0.39	1	ZNF641	8.68
cg19083177	chr9	138391791	-0.4124	0.4788	0.39	1	MRPS2	5.83
cg13111733	chr1	228646224	-0.06326	0.07344	0.39	1	HIST3H2BB	3.06
cg20920521	chr12	118116011	0.2465	0.2862	0.39	1	KSR2	78.16
cg02737068	chr2	73340007	-0.1402	0.1628	0.39	1	RAB11FIP5	4.44
cg02422300	chr5	68666567	0.5925	0.6879	0.39	1	RAD17	20.97
cg13030786	chr7	5459645	-0.1059	0.1229	0.39	1	TNRC18	4.1
cg03082902	chr12	27727207	-0.2852	0.3312	0.39	1	PPFIBP1	88.09
cg01740409	chr8	102257413	-0.4558	0.5292	0.39	1		65.42
cg19336577	chr19	5622501	-0.1764	0.2048	0.39	1	SAFB	5.01
cg06135508	chr8	1195931	0.6912	0.8025	0.39	1		83.72
cg15034300	chr2	85134468	-0.09806	0.1139	0.39	1		4.07
cg04413545	chr1	175046383	0.322	0.3739	0.39	1	TNN	82.53
cg02144303	chr5	150285177	0.276	0.3204	0.39	1	ZNF300	86.44
cg03787088	chr11	34847603	-0.2207	0.2562	0.39	1		91.2
cg06682039	chr6	170536047	0.6986	0.8112	0.39	1		52.15
cg16282818	chr4	1174886	-0.2051	0.2381	0.39	1	SPON2	92.52
cg13678615	chr19	17416475	-0.02779	0.03227	0.39	1	MRPL34	1.69
cg15772216	chr3	63264919	-0.2881	0.3345	0.39	1	SYNPR	6.84
cg22485289	chr20	4795999	0.7369	0.8556	0.39	1	RASSF2	41.55
cg17906784	chr11	2159083	-0.2762	0.3207	0.39	1	IGF2	2.22
cg01162672	chr6	133562275	-0.1191	0.1382	0.39	1	EYA4	3.84
cg06391558	chr17	57500591	0.4387	0.5094	0.39	1		40.17
cg11628355	chr7	158348896	0.2582	0.2998	0.39	1	PTPRN2	85.19
cg12189851	chr19	36486603	-0.09953	0.1156	0.39	1	SDHAF1	5.26
cg15144149	chr13	19838023	-0.5676	0.659	0.39	1	ANKRD26P3	39.7
cg07937578	chr4	25487481	-0.5594	0.6495	0.39	1		73.14
cg04971362	chr5	170738987	-0.08954	0.104	0.39	1	TLX3	3.68
cg13904968	chr20	56136012	-0.2602	0.3021	0.39	1	PCK1	88.77
cg17236066	chr5	92276617	-0.4106	0.4768	0.39	1		90.93
cg24316985	chr22	43290526	-0.3588	0.4166	0.39	1	PACSIN2	83.39
cg05247426	chr22	19886666	-0.1473	0.1711	0.39	1	TXNRD2	94.5
cg04363092	chr5	148230558	-0.4954	0.5752	0.39	1		86.35
cg14686649	chr15	47978050	0.2373	0.2755	0.39	1	SEMA6D	89
cg13234863	chr12	130389138	-0.1701	0.1975	0.39	1	TMEM132D	11.44
cg07829804	chr12	10325287	0.3007	0.3491	0.39	1	OLR1	84.13
cg15664759	chr11	29373042	-0.3415	0.3965	0.39	1		79.65
cg26623364	chr12	2145350	0.2173	0.2523	0.39	1		88.75
cg01642743	chr22	30171788	-0.3911	0.4541	0.39	1		54.89
cg24501020	chr10	132453476	-0.3764	0.437	0.39	1		89.76
cg00374298	chr7	32530017	-0.03473	0.04032	0.39	1	LSM5	1.87
cg14270002	chr13	111935521	-0.05919	0.06872	0.39	1	ARHGEF7	98.56
cg27639942	chr11	64739336	-0.2547	0.2957	0.39	1		7.74
cg05629898	chr4	48542436	0.09188	0.1067	0.39	1	FRYL	95.94
cg03402805	chr12	2921865	-0.05955	0.06915	0.39	1	ITFG2	2.68
cg21129401	chr3	152978761	-0.301	0.3495	0.39	1		92.96
cg20277253	chr14	105992123	-0.5538	0.643	0.39	1	TMEM121	65.41
cg20415529	chr4	57845134	-0.3483	0.4044	0.39	1	POLR2B	9.58
cg00204727	chr5	141185856	-0.449	0.5213	0.39	1		56.52
cg22833722	chr3	169066905	0.3524	0.4091	0.39	1	MECOM	14.55
cg20088216	chr3	171585963	0.4199	0.4876	0.39	1		45.96
cg15087376	chr3	149113539	-0.1203	0.1397	0.39	1		94.2
cg12683742	chr8	93155215	0.1669	0.1938	0.39	1		92.27
cg03906355	chr4	157040438	-0.2551	0.2962	0.39	1		92.31
cg17999319	chr11	10396922	0.1488	0.1728	0.39	1		94.19
cg20303744	chr2	190539822	-0.4327	0.5025	0.39	1	ANKAR	4.92
cg19216198	chr6	149970148	0.6451	0.749	0.39	1		6.41
cg02104392	chr2	134578960	0.2561	0.2974	0.39	1		85.56
cg14003627	chr9	123204555	0.07174	0.0833	0.39	1	CDK5RAP2	97.22
cg21421408	chr1	108743240	-0.07098	0.08242	0.39	1	SLC25A24	2.37
cg11950965	chr18	45410677	0.4964	0.5765	0.39	1	SMAD2	93.78
cg07852840	chr3	140813919	0.4053	0.4707	0.39	1	SPSB4	89.59
cg12845007	chr15	83665883	-0.1042	0.1209	0.39	1	C15orf40	95.13
cg25115385	chr5	173179821	-0.2144	0.2489	0.39	1		86.81
cg13409952	chr2	220119493	-0.06345	0.07368	0.39	1	TUBA4A	2.03
cg09066883	chr7	157932951	1.009	1.171	0.39	1	PTPRN2	84.96
cg24936695	chr21	31538995	0.277	0.3217	0.39	1	CLDN17	81.58
cg02992881	chr13	50699806	-0.04485	0.05208	0.39	1	DLEU2	2.69
cg04015129	chr10	1058036	0.4832	0.5611	0.39	1	GTPBP4	90.66
cg01892167	chr11	4208212	0.4482	0.5205	0.39	1	LOC100506082	40.63
cg17564150	chr19	11592829	-0.1298	0.1507	0.39	1	ELAVL3	5.21
cg02535746	chr7	55132642	0.4647	0.5396	0.39	1	EGFR	82.93
cg27216663	chr1	85950445	-0.1208	0.1402	0.39	1	DDAH1	94.65
cg19735074	chr1	100503364	-0.5993	0.696	0.39	1	HIAT1	6.87
cg22130204	chr1	206293100	0.5586	0.6487	0.39	1		86.69
cg01548178	chr1	202679728	0.08045	0.09342	0.39	1	SYT2	2.47
cg27038720	chr5	124164020	-0.1605	0.1863	0.39	1		92.76
cg27100140	chr12	122129167	-0.1449	0.1682	0.39	1		93.27
cg27580173	chr3	58558343	0.5581	0.6481	0.39	1	FAM107A	91.56
cg03082350	chr17	3920918	0.1434	0.1665	0.39	1	ZZEF1	93.52
cg09748770	chr7	21467405	-0.5284	0.6136	0.39	1	SP4	3.61
cg18231361	chr19	6693438	0.223	0.259	0.39	1	C3	91.54
cg11741004	chr3	107810678	-0.3977	0.4618	0.39	1	CD47	49.89
cg16746971	chr21	44179390	0.2983	0.3464	0.39	1	PDE9A	82.85
cg22551718	chr8	33397536	0.2058	0.239	0.39	1		86.28
cg19334818	chr22	42343261	-0.1103	0.1281	0.39	1	CENPM	4.09
cg16624984	chr12	66330136	-0.4615	0.5359	0.39	1	HMGA2	81.86
cg04773864	chr5	140744763	1.021	1.185	0.39	1	PCDHGA4	57.25
cg05719252	chr4	75023851	0.05936	0.06893	0.39	1	MTHFD2L	1.15
cg10350231	chr11	85431821	-0.2144	0.249	0.39	1	SYTL2	90.63
cg05352995	chr8	48236231	-0.2017	0.2343	0.39	1	SPIDR	91.16
cg05904155	chr18	32205699	0.3784	0.4395	0.39	1	DTNA	31.45
cg07084459	chr2	162080096	-0.2175	0.2526	0.39	1	TANK	94.42
cg17154069	chr19	5690233	-0.07476	0.08681	0.39	1	RPL36	3.5
cg22552467	chr12	3146163	0.3773	0.4381	0.39	1	TEAD4	70.91
cg12384534	chr19	1716249	1.548	1.797	0.39	1		75.6
cg19743789	chr14	24900907	0.219	0.2543	0.39	1	KHNYN	90.83
cg21836903	chr3	71180071	-0.7586	0.881	0.39	1	FOXP1	8.96
cg20449494	chr1	177615954	-0.2093	0.243	0.39	1		90.76
cg13361909	chr1	9897170	-0.1557	0.1808	0.39	1		93.08
cg07987262	chr19	19314408	0.03673	0.04265	0.39	1	NR2C2AP	1.81
cg00352690	chr7	129220460	0.2196	0.2551	0.39	1		89.58
cg03845190	chr22	38432706	0.7375	0.8565	0.39	1	POLR2F	81.58
cg00831466	chr22	20795872	0.1526	0.1772	0.39	1	KLHL22	93.9
cg23891858	chr1	1093212	-0.3963	0.4602	0.39	1		13.03
cg12192795	chr16	11289861	0.1422	0.1651	0.39	1		93.99
cg21554552	chr3	50378425	-0.05821	0.0676	0.39	1	RASSF1	2.82
cg03571507	chr19	53239146	0.2466	0.2863	0.39	1	ZNF611	91.05
cg18319433	chr4	3233774	0.1867	0.2169	0.39	1	HTT	90.74
cg26544344	chr17	3923350	0.1391	0.1615	0.39	1	ZZEF1	94.82
cg06972019	chr1	8937448	-0.3938	0.4574	0.39	1	ENO1	7.86
cg25146577	chr17	77019891	0.5476	0.6359	0.39	1	C1QTNF1	34.44
cg11169641	chr11	20230021	0.2548	0.2959	0.39	1		14.76
cg18377680	chr7	7681162	-0.2219	0.2577	0.39	1	RPA3	5.16
cg23249321	chr20	8000534	-0.05509	0.06398	0.39	1	TMX4	2.58
cg06194338	chr5	180622450	0.9049	1.051	0.39	1	TRIM7	64.07
cg22541509	chr19	5210574	0.2008	0.2332	0.39	1	PTPRS	87.49
cg24550149	chr1	55246954	-0.7359	0.8547	0.39	1	TTC22	7.79
cg04003106	chr5	66300507	-0.04755	0.05522	0.39	1	LOC101928794	2.11
cg01236381	chr15	57972090	0.1779	0.2066	0.39	1	GCOM1	91.41
cg04779233	chr7	38215284	0.5224	0.6067	0.39	1		85.17
cg14245051	chr5	10735949	-0.428	0.497	0.39	1	DAP	91.85
cg03282439	chr16	1967781	-0.1028	0.1194	0.39	1	HS3ST6	3.1
cg26427827	chr1	10713944	0.272	0.3159	0.39	1	CASZ1	89.19
cg13587180	chr4	42403248	-0.9777	1.135	0.39	1	SHISA3	65.13
cg09260853	chr1	2094483	-0.3203	0.372	0.39	1	PRKCZ	89.82
cg22261528	chr6	158653318	-0.3614	0.4198	0.39	1		4.46
cg22843797	chr8	23082961	-0.3636	0.4223	0.39	1	TNFRSF10A	7.61
cg04765131	chr14	77347103	0.5161	0.5994	0.39	1		93.82
cg01980548	chr19	42976779	0.1392	0.1617	0.39	1	LIPE-AS1	93.29
cg16345114	chr5	172306112	0.07938	0.09219	0.39	1	ERGIC1	95.77
cg03284761	chr4	28688151	0.2659	0.3088	0.39	1		83.46
cg03128469	chr1	228674880	-0.3696	0.4292	0.39	1	RNF187	2.97
cg15804118	chr1	155112702	-0.328	0.3809	0.39	1	DPM3	2.3
cg21013323	chr6	32726567	-0.4012	0.4659	0.39	1	HLA-DQB2	87.4
cg14541773	chr1	109234219	0.402	0.4669	0.39	1	PRPF38B	24.44
cg11247812	chr1	34334019	0.384	0.4459	0.39	1	CSMD2	84.76
cg02357735	chr19	59060419	0.1777	0.2064	0.39	1	TRIM28	92.34
cg00932935	chr19	12249696	-0.3432	0.3987	0.39	1	ZNF20	95.04
cg13663300	chr11	22688474	-0.09434	0.1096	0.39	1	GAS2	4.09
cg24454060	chr2	234174405	0.19	0.2207	0.39	1	ATG16L1	92.9
cg20038346	chr19	19641678	0.4469	0.519	0.39	1	YJEFN3	81.52
cg09939831	chr14	55596647	-0.03494	0.04058	0.39	1	LGALS3	2.26
cg22011316	chr2	144996219	-0.117	0.1359	0.39	1	GTDC1	94.64
cg13674558	chr6	83775899	-0.6771	0.7864	0.39	1	UBE2CBP	71.72
cg22107429	chr5	143191000	0.2658	0.3087	0.39	1	HMHB1	90.62
cg07700741	chr17	39743427	-0.3021	0.3509	0.39	1	KRT14	86.14
cg17759438	chr10	124017714	0.2452	0.2848	0.39	1		85.31
cg03706086	chr8	71381216	-0.706	0.82	0.39	1		68.09
cg25720060	chr5	176921989	0.305	0.3542	0.39	1	PDLIM7	84.9
cg25451937	chr14	80678542	-0.155	0.18	0.39	1	DIO2	4.01
cg26950900	chr19	18915601	0.2226	0.2585	0.39	1		88.58
cg25297068	chr8	126010692	-0.02541	0.02951	0.39	1	SQLE	1.01
cg09098393	chr8	55423202	-0.4507	0.5235	0.39	1		51.85
cg22693423	chr6	1024891	0.4507	0.5235	0.39	1	LOC285768	53.03
cg20599526	chr1	43294428	0.2778	0.3227	0.39	1	ERMAP	81.7
cg04832594	chr9	38311866	-0.2383	0.2768	0.39	1		83.05
cg19888581	chr1	231125995	0.09752	0.1133	0.39	1	ARV1	95.37
cg19619586	chr3	35570421	-0.3262	0.3789	0.39	1		87.26
cg22697516	chr10	132942225	0.2957	0.3435	0.39	1	TCERG1L	79.02
cg21625464	chr11	314044	-0.2076	0.2412	0.39	1	IFITM1	6.52
cg23780067	chr4	100654489	-0.9473	1.1	0.39	1		91.24
cg05915316	chr13	112710548	-0.507	0.5888	0.39	1		5.12
cg25691398	chr16	84232597	0.2089	0.2426	0.39	1		89.95
cg25013910	chr2	1478219	-0.2405	0.2793	0.39	1	TPO	90.98
cg25378916	chr5	1875013	-0.7583	0.8808	0.39	1		7.77
cg11887373	chr1	210442256	0.3061	0.3555	0.39	1		83.69
cg26820915	chr5	76788435	-0.414	0.4809	0.39	1	WDR41	4.88
cg16096008	chr15	70710820	-0.2116	0.2458	0.39	1		89.11
cg07057218	chr9	6086163	0.314	0.3647	0.39	1		64.9
cg03239936	chr13	111042840	2.494	2.897	0.39	1	COL4A2	78.01
cg09048009	chr2	55216004	0.1161	0.1348	0.39	1	RTN4	95.08
cg10381821	chr5	3883429	-0.5581	0.6482	0.39	1		39.39
cg02097657	chr8	23652248	-0.4225	0.4907	0.39	1		81.23
cg06341490	chr20	55651833	0.2846	0.3306	0.39	1		77.25
cg07971007	chr17	79127372	-0.2625	0.3049	0.39	1	AATK	87.76
cg25006186	chr1	54237010	-0.328	0.381	0.39	1	NDC1	93.28
cg04469165	chr14	36789953	0.08818	0.1024	0.39	1	MBIP	4.06
cg02150369	chr5	52775702	-0.3721	0.4323	0.39	1	FST	2.08
cg08375396	chr11	8033848	0.2335	0.2712	0.39	1		90.66
cg11560666	chr15	63115340	0.1725	0.2004	0.39	1	MIR190	92.61
cg05203917	chr15	85661166	0.1838	0.2135	0.39	1	PDE8A	92.88
cg16051685	chr1	26394083	0.3529	0.4099	0.39	1	TRIM63	75.79
cg25988118	chr6	34101785	0.7007	0.8139	0.39	1	GRM4	91.75
cg12467303	chr10	48548873	0.1812	0.2104	0.39	1		92.47
cg01869765	chrX	47862977	-0.1763	0.2048	0.39	1	ZNF182	24.69
cg25304765	chr11	34654997	0.1565	0.1818	0.39	1	EHF	93.96
cg04152629	chr12	49211867	-0.4612	0.5358	0.39	1	CACNB3	11.48
cg25697152	chr12	3067777	-0.1821	0.2116	0.39	1	TEAD4	7.38
cg15383204	chr14	23944952	0.1887	0.2192	0.39	1	NGDN	92.14
cg05282572	chr16	84127958	0.1662	0.1931	0.39	1	MBTPS1	93.02
cg16004911	chr4	48782551	0.05893	0.06845	0.39	1	FRYL	2.77
cg02491181	chr10	43458876	0.2586	0.3003	0.39	1		7.1
cg22345428	chr11	129781496	-0.3267	0.3795	0.39	1	PRDM10	5.95
cg03141594	chr2	232209824	-0.08746	0.1016	0.39	1	ARMC9	95.36
cg03892117	chr12	50810141	-0.5909	0.6863	0.39	1	LARP4	70.5
cg15102224	chr12	57980962	0.1754	0.2037	0.39	1		93.17
cg09706447	chr19	10560497	-0.137	0.1592	0.39	1	PDE4A	93.91
cg25370266	chr1	203692889	0.2166	0.2516	0.39	1	ATP2B4	93.47
cg19662885	chr9	129485542	-0.1169	0.1358	0.39	1		5.01
cg19522900	chr3	124303745	-0.282	0.3276	0.39	1	KALRN	2.89
cg21297314	chr6	30455858	0.206	0.2393	0.39	1	HLA-E	93.79
cg26864526	chr3	11178064	0.2289	0.2659	0.39	1	HRH1	90.06
cg23266243	chr3	149219599	-0.1958	0.2274	0.39	1	TM4SF4	90.27
cg13744088	chr15	102381847	0.1854	0.2153	0.39	1	OR4F13P	91.53
cg00539491	chr11	66568628	0.3158	0.3668	0.39	1	C11orf80	29.03
cg00405554	chr8	65490897	-0.2549	0.2962	0.39	1	LOC401463	6.27
cg27067575	chr5	41866725	0.1082	0.1257	0.39	1	OXCT1	95.21
cg13834512	chr9	113318118	-0.3042	0.3534	0.39	1	SVEP1	92.1
cg02321536	chr13	46587059	-0.7151	0.8307	0.39	1	ZC3H13	94.28
cg07533516	chr20	41595244	-0.6017	0.699	0.39	1	PTPRT	65.2
cg03534059	chrX	153665491	-0.4045	0.4699	0.39	1	GDI1	12.5
cg08730885	chr7	146358158	-0.6094	0.7079	0.39	1	CNTNAP2	47.63
cg22765117	chr2	220366843	0.6005	0.6975	0.39	1	GMPPA	94.35
cg21888602	chr9	131450696	-0.4648	0.5399	0.39	1	SET	71.22
cg26779905	chr12	102269622	0.4637	0.5386	0.39	1	DRAM1	31.43
cg21751525	chr12	120910288	0.1571	0.1826	0.39	1	DYNLL1	93.22
cg13604047	chr22	23046400	0.6696	0.7778	0.39	1		83.09
cg01957732	chr6	133561716	-0.4034	0.4686	0.39	1	EYA4	5.83
cg22388396	chr10	57326850	-0.2114	0.2456	0.39	1		92.52
cg19750223	chr1	181175885	0.3836	0.4456	0.39	1		88.97
cg07785523	chr14	76618229	-0.04654	0.05406	0.39	1	GPATCH2L	2.22
cg07613425	chr3	49307161	0.2219	0.2578	0.39	1	C3orf62	88.76
cg04338175	chr7	6646162	0.2223	0.2583	0.39	1	C7orf26	89.81
cg10219833	chr5	107718043	-0.3635	0.4223	0.39	1	FBXL17	1.74
ch.10.80061816F	chr10	80391810	-0.2559	0.2973	0.39	1		3.72
cg15385479	chr11	3254475	-0.03018	0.03506	0.39	1	MRGPRE	99.25
cg23348297	chr10	134018798	0.2523	0.2931	0.39	1	DPYSL4	85.48
cg17617805	chr17	56595405	-0.3698	0.4296	0.39	1	MTMR4	2.65
cg15543566	chr4	87515467	-0.05614	0.06522	0.39	1	PTPN13	3.16
cg01855313	chr3	120628291	-0.2108	0.2448	0.39	1	STXBP5L	5.79
cg22447526	chr12	29301546	-0.3833	0.4453	0.39	1	FAR2	2.96
cg17280828	chr1	149284924	0.4468	0.519	0.39	1	LOC388692	55.19
cg15229454	chr13	76279228	0.1391	0.1616	0.39	1	LMO7	93.67
cg16940942	chrX	153672336	-0.2316	0.2691	0.39	1	FAM50A	22.76
cg14647896	chr5	115277184	-0.3984	0.4628	0.39	1		78.36
cg23172911	chr1	165880082	-0.2557	0.297	0.39	1		87.04
cg06516502	chr22	28035175	0.3605	0.4188	0.39	1		98.19
cg25919177	chr19	3355151	1.1	1.278	0.39	1		49.34
cg17071618	chr6	117002400	-0.03252	0.03777	0.39	1	KPNA5	1.03
cg02266500	chr14	60981173	-0.8272	0.9609	0.39	1		28.37
cg20737028	chr11	125657958	0.5686	0.6606	0.39	1	PATE3	19.51
cg11411861	chr16	70560641	-0.5114	0.5941	0.39	1	SF3B3	75.17
cg08438425	chr9	130214173	-0.05509	0.064	0.39	1	LRSAM1	2.5
cg22305564	chr14	86924467	0.6286	0.7302	0.39	1		90.87
cg18959360	chr18	43684205	0.0714	0.08294	0.39	1	ATP5A1	2.79
cg25573237	chr8	81398415	-0.2197	0.2552	0.39	1	ZBTB10	2.88
cg10513413	chr17	26543224	-0.1675	0.1946	0.39	1		91.87
cg13809270	chr4	830645	0.2914	0.3386	0.39	1		77.03
cg08806407	chr17	26287637	-0.2875	0.3339	0.39	1		87.85
cg18086460	chr5	10532581	-0.2131	0.2475	0.39	1		90.14
cg06536333	chr6	41339977	-0.1612	0.1872	0.39	1		7.3
cg03307057	chr19	43973161	-0.4676	0.5433	0.39	1		78.73
cg05255125	chr16	88165636	0.06155	0.07151	0.39	1		97.29
cg08794989	chr7	140335993	0.3975	0.4618	0.39	1		94.33
cg17929465	chr7	46576291	-0.1903	0.2211	0.39	1		94.87
cg02453812	chr12	45629216	0.3645	0.4234	0.39	1	ANO6	75.73
cg25499746	chr6	16346054	-0.1023	0.1188	0.39	1	ATXN1	95.16
cg27477205	chr3	12598392	0.06721	0.07809	0.39	1	MKRN2	2.96
cg06668829	chr8	144948781	0.4694	0.5454	0.39	1	EPPK1	62.68
cg15463692	chr3	185245491	-0.1369	0.159	0.39	1	LIPH	94.06
cg06476681	chr6	16238156	0.3986	0.463	0.39	1	GMPR	80.8
cg11262850	chr5	154071158	0.4917	0.5712	0.39	1		48.16
cg20473545	chr6	26197606	-0.132	0.1533	0.39	1	HIST1H3D	4.25
cg21759953	chr2	121748257	-0.1643	0.1909	0.39	1	GLI2	92.91
cg05468351	chr5	21459598	-0.191	0.2219	0.39	1	LOC728411	3.9
cg06462205	chr2	43266843	-0.2834	0.3292	0.39	1	LOC102723854	11.78
cg04454086	chr5	140345966	-0.1111	0.1291	0.39	1	PCDHAC2	3.88
cg18660045	chr2	10504030	-0.1022	0.1187	0.39	1	HPCAL1	94.89
cg17770458	chr16	67927013	0.5324	0.6186	0.39	1	PSKH1	20.18
cg09872278	chr1	150231727	0.1495	0.1736	0.39	1	CA14	92.89
cg12851711	chr8	16613115	-0.6782	0.788	0.39	1		30.6
cg04106877	chr2	121346290	-0.23	0.2672	0.39	1		89.58
cg05480021	chr3	128369756	-0.09097	0.1057	0.39	1	RPN1	3.64
cg00362812	chr14	69201112	-0.3095	0.3596	0.39	1		8.5
cg03947687	chr2	215578445	-0.4456	0.5177	0.39	1		91.33
cg08554947	chr1	183603108	-0.0756	0.08783	0.39	1	ARPC5	2.97
cg17189805	chr17	27341062	-0.1206	0.1401	0.39	1		94.45
cg11925609	chr13	49433820	0.8632	1.003	0.39	1		49.74
cg06215502	chr9	116747181	-0.124	0.1441	0.39	1	ZNF618	93.55
cg25728267	chr15	89148463	-0.108	0.1255	0.39	1	LINC01586	4.17
cg07230430	chr1	29015288	-0.1367	0.1588	0.39	1	GMEB1	93.43
cg07730673	chr3	196438540	-0.1504	0.1747	0.39	1	PIGX	5.21
cg02787772	chr8	26435434	-0.08149	0.09468	0.39	1	DPYSL2	3.1
cg18889307	chr18	3410529	-0.4036	0.4689	0.39	1	TGIF1	90.96
cg04367216	chr11	128737201	0.2455	0.2853	0.39	1	KCNJ1	87.48
cg07016618	chr3	44073340	0.2832	0.329	0.39	1		81.3
cg24941292	chr1	12213045	0.295	0.3427	0.39	1		78.68
cg14445849	chr9	79791814	-0.2532	0.2941	0.39	1	VPS13A	8.35
cg17169246	chr21	44140226	-0.2502	0.2907	0.39	1	PDE9A	87.94
cg15352841	chr2	28617672	0.3351	0.3893	0.39	1	FLJ31356	25.64
cg18312247	chr17	75553083	0.2357	0.2739	0.39	1	LOC100507351	82.64
cg25696459	chr17	16342978	-0.06362	0.07392	0.39	1	NCRNA00188	2.59
cg10983878	chr11	46097799	0.4442	0.5161	0.39	1	PHF21A	93.98
cg07457143	chrX	129547142	0.2981	0.3463	0.39	1	RBMX2	88.98
cg08206047	chr10	72997755	0.3005	0.3492	0.39	1	UNC5B	83.26
cg11535529	chr1	7740286	-0.03199	0.03717	0.39	1	CAMTA1	0.79
cg02925799	chr17	7487430	-0.3351	0.3893	0.39	1	MPDU1	3.14
cg13879457	chr12	113917133	-0.3236	0.376	0.39	1		11.91
cg14239588	chr19	23258573	-0.3074	0.3571	0.39	1		24.29
cg13872749	chr4	177973070	-0.3051	0.3545	0.39	1		87.71
cg27156529	chr1	144922186	-0.2016	0.2343	0.39	1	PDE4DIP	89.81
cg17600948	chr22	44693560	0.2531	0.2941	0.39	1	KIAA1644	89.68
cg06386920	chr19	35628294	-0.299	0.3474	0.39	1	FXYD1	62.01
cg18234130	chr8	27182889	-0.09537	0.1108	0.39	1	PTK2B	4.57
cg17308407	chr2	38830776	-0.3876	0.4504	0.39	1	HNRNPLL	4.76
cg14307426	chr4	36233901	-0.1529	0.1777	0.39	1	ARAP2	93.11
cg18606630	chr14	75400792	0.2737	0.318	0.39	1		21.64
cg27572343	chr18	2913941	-0.3456	0.4016	0.39	1	EMILIN2	90.01
ch.3.2279603R	chr3	116239886	-0.234	0.2718	0.39	1		6.17
cg04172728	chr15	52093862	-0.3231	0.3754	0.391	1	TMOD2	82.57
cg11758932	chr11	109964976	-0.4108	0.4773	0.391	1	ZC3H12C	4.18
cg18264803	chr20	33464359	-0.157	0.1824	0.391	1	ACSS2	3.87
cg03983398	chr1	45254530	0.2307	0.2681	0.391	1	BEST4	86.5
cg17931041	chr2	219906468	0.4354	0.5058	0.391	1	CCDC108	16.11
cg21457031	chr19	6460200	-0.3436	0.3992	0.391	1	SLC25A23	4.35
cg04290666	chr10	102242134	-0.1196	0.1389	0.391	1	WNT8B	6.62
cg09668072	chr17	75484377	0.07523	0.08741	0.391	1	SEPT9	97.01
cg14022620	chr16	47496047	-0.1258	0.1461	0.391	1	ITFG1	3.89
cg21367957	chr13	113776252	0.2584	0.3002	0.391	1	F10	86.94
cg21323441	chr15	28344349	-0.02976	0.03457	0.391	1	OCA2	2
cg23475053	chr19	36705660	-0.04898	0.05692	0.391	1	ZNF565	2.21
cg00350432	chr15	67065190	0.1975	0.2295	0.391	1	SMAD6	88.94
cg22679949	chr8	113655561	-0.2414	0.2805	0.391	1	CSMD3	91
cg13328808	chr1	168230184	-0.1258	0.1461	0.391	1		95.2
cg13784017	chr1	68166689	0.2988	0.3472	0.391	1		74.02
cg09953239	chr14	76842626	-0.1325	0.1539	0.391	1	ESRRB	3.49
cg22903471	chr2	27725779	0.1595	0.1853	0.391	1	GCKR	94.02
cg10304969	chr1	25795613	-0.4602	0.5347	0.391	1	TMEM57	81.98
cg11779949	chr6	15313852	-0.6807	0.7909	0.391	1	JARID2	36.86
cg03970350	chr22	31003010	-0.2092	0.2431	0.391	1	TCN2	2.94
cg05356121	chr7	86558910	0.1875	0.2179	0.391	1	KIAA1324L	90.8
cg18760324	chr15	49103180	-0.08382	0.0974	0.391	1	CEP152	2.44
cg27155168	chr11	68207327	0.6626	0.7699	0.391	1	LRP5	96.15
cg08978720	chr14	89698396	0.16	0.1859	0.391	1	FOXN3	93.3
cg23174344	chr12	62996482	-0.07126	0.0828	0.391	1	LINC01465	2.85
cg19809290	chr2	131594577	-0.03272	0.03802	0.391	1		1.58
cg27547835	chr14	74757275	0.3001	0.3487	0.391	1	ABCD4	63.98
cg04919081	chr15	23034300	-0.05276	0.06131	0.391	1	NIPA2	1.3
cg16239800	chr19	57942744	-0.1694	0.1968	0.391	1		93.9
cg10604794	chr12	76149250	0.179	0.208	0.391	1		92.98
cg11298686	chr20	60749688	0.1857	0.2157	0.391	1	SS18L1	91.22
cg11168904	chr4	42641925	0.2951	0.3429	0.391	1	ATP8A1	93.34
cg07675221	chr17	1034285	0.143	0.1661	0.391	1	ABR	94.22
cg04023996	chr1	50892794	-0.1108	0.1287	0.391	1		6.51
cg01064957	chr5	122110867	-0.1037	0.1205	0.391	1	SNX2	3.6
cg10220361	chr5	141105602	-0.3381	0.3929	0.391	1		86.42
cg16917758	chr10	105438762	-0.2612	0.3035	0.391	1	SH3PXD2A	85.82
cg27047061	chr6	38760280	0.1075	0.1249	0.391	1	DNAH8	94.38
cg04745442	chr9	100365943	-0.1314	0.1527	0.391	1	TSTD2	94.09
cg14489474	chr18	905611	-0.3573	0.4152	0.391	1	ADCYAP1	22.71
cg17614995	chr3	183144880	-0.1234	0.1434	0.391	1	MCF2L2	94.36
cg15806197	chr5	90235239	-0.1183	0.1374	0.391	1	ADGRV1	94.65
cg01119336	chr1	204170872	0.2657	0.3087	0.391	1	GOLT1A	72.6
cg05295566	chr6	166267271	0.6086	0.7072	0.391	1		46.04
cg17393458	chr5	176982009	0.5267	0.612	0.391	1	FAM193B	62.47
cg20874001	chr20	38289025	-0.3506	0.4074	0.391	1		90
cg23912455	chr2	197367406	0.395	0.459	0.391	1	HECW2	78.48
cg04432267	chr17	45368106	0.1653	0.192	0.391	1	ITGB3	92.47
cg04972348	chr1	1100035	0.8082	0.9392	0.391	1		73.15
cg19900387	chr1	6533368	0.05742	0.06673	0.391	1	PLEKHG5	97.49
cg06738889	chr1	150208936	-0.3553	0.4128	0.391	1	ANP32E	5.8
cg17157913	chr1	150222676	-0.3506	0.4074	0.391	1		51.04
cg03586862	chr3	98312023	-0.03473	0.04036	0.391	1	CPOX	2.27
cg12184486	chr19	10474184	0.4111	0.4778	0.391	1	TYK2	94.86
cg06950354	chr2	158354374	0.1657	0.1926	0.391	1		5.82
cg14246142	chrX	35641087	0.4098	0.4762	0.391	1		66.19
cg10020356	chr17	7906042	-0.05645	0.06559	0.391	1	GUCY2D	2.79
cg23607706	chr6	100533143	-0.2197	0.2553	0.391	1		89.08
cg24285922	chr1	150552144	0.06022	0.06997	0.391	1	MCL1	1.49
cg20276692	chr9	132381622	0.2022	0.235	0.391	1	C9orf50	88.93
cg11237792	chr2	178484058	0.8322	0.9671	0.391	1	TTC30A	55.93
cg10964394	chr22	41176719	0.3777	0.439	0.391	1	SLC25A17	76.45
cg07199764	chr1	5347468	2.088	2.426	0.391	1		64.06
cg05246110	chr11	68238943	0.3165	0.3678	0.391	1	SAPS3	63.22
cg24188163	chr8	39782018	0.4422	0.5139	0.391	1	IDO1	81.52
cg24124285	chr8	144065928	0.4321	0.5021	0.391	1	LOC100133669	75.5
cg10250355	chr22	43045158	-0.2447	0.2844	0.391	1	CYB5R3	2.65
cg13365314	chr1	16183508	-0.8529	0.9911	0.391	1	SPEN	79.24
cg15395563	chr14	105522178	0.04593	0.05337	0.391	1	GPR132	97.98
cg21762610	chr2	210655030	0.4459	0.5182	0.391	1	UNC80	79.64
cg02276914	chr15	93426986	-0.4913	0.5709	0.391	1	LINC01578	3.55
cg06329316	chr3	65567126	0.3224	0.3747	0.391	1	MAGI1	77.79
cg23895340	chr2	176973275	-0.1587	0.1845	0.391	1	HOXD11	6.38
cg06534319	chr13	29690838	-0.19	0.2208	0.391	1	MTUS2	90.51
cg11659435	chr20	30310674	-0.07601	0.08833	0.391	1	BCL2L1	3.58
cg19053312	chr5	70817569	0.105	0.122	0.391	1	BDP1	95.34
cg23261375	chr1	163437170	-1.936	2.25	0.391	1		73.7
cg21865691	chr10	71678691	0.2048	0.238	0.391	1	COL13A1	90
cg19522684	chr5	14264796	-0.5777	0.6713	0.391	1	TRIO	5.96
cg23128866	chr11	31455468	-0.2825	0.3282	0.391	1	IMMP1L	92.23
cg25325126	chr11	133346867	0.5717	0.6643	0.391	1	OPCML	84.2
cg20406223	chr19	12458886	0.08809	0.1024	0.391	1		95.85
cg25008704	chr1	113008864	-0.3488	0.4054	0.391	1	WNT2B	4.27
cg06391548	chr19	14247141	-0.1059	0.123	0.391	1	ASF1B	5.16
cg08876934	chr20	1159731	0.1295	0.1504	0.391	1		93.97
cg02927870	chr7	99475820	-0.06079	0.07064	0.391	1	OR2AE1	97.62
cg10682118	chr1	195074242	0.2337	0.2716	0.391	1		86.59
cg07433178	chr5	149999249	0.3264	0.3793	0.391	1	SYNPO	84.04
cg01316047	chr19	33685029	-0.0649	0.07542	0.391	1	LRP3	2.98
cg22464295	chr15	91499541	0.3458	0.4018	0.391	1	RCCD1	65.6
cg06624310	chr2	239628974	-0.2009	0.2334	0.391	1		7.14
cg06621027	chr2	80179759	0.8605	1	0.391	1	CTNNA2	69.55
cg26744460	chr13	112316283	-0.251	0.2917	0.391	1		94.09
cg10966354	chr13	53725782	-0.3761	0.4371	0.391	1	LINC01065	66.85
cg01583265	chr7	97501874	-0.4615	0.5363	0.391	1	ASNS	4.69
cg09908474	chr7	128578023	-0.07398	0.08597	0.391	1	IRF5	3.21
cg25350065	chr8	145978427	-0.1337	0.1554	0.391	1	ZNF251	93.06
cg17148947	chr21	37433056	-0.09243	0.1074	0.391	1	SETD4	3.94
cg25492345	chr20	42733927	0.2928	0.3403	0.391	1		89.1
cg02652138	chr1	225535565	0.8987	1.044	0.391	1	DNAH14	48.72
cg10837676	chr1	193878833	0.1902	0.221	0.391	1		92.4
cg13228922	chr20	35450754	0.2265	0.2632	0.391	1	SOGA1	87.54
cg17397069	chr5	156110742	-0.3761	0.4371	0.391	1	SGCD	66.03
cg15425347	chr7	98467559	-0.02613	0.03037	0.391	1	TMEM130	1.09
cg00985822	chr21	44072026	0.5405	0.6282	0.391	1		46.89
cg08654334	chr2	189655589	-0.2859	0.3323	0.391	1	DIRC1	89.77
cg06414929	chr2	172957923	-0.1723	0.2002	0.391	1		6.46
cg17803175	chr5	95769071	0.3081	0.3581	0.391	1	PCSK1	29.17
cg15356719	chr20	62258566	-0.2958	0.3437	0.391	1	GMEB2	1.16
cg01184149	chr6	34498918	0.4449	0.517	0.391	1	PACSIN1	84.36
cg11913631	chr18	55133064	0.1808	0.2102	0.391	1	ONECUT2	93.13
cg15732208	chr6	109493504	0.5471	0.6359	0.391	1		91.54
cg14635659	chr7	155790771	0.2007	0.2333	0.391	1		88.53
cg08397204	chr15	83669241	-0.174	0.2022	0.391	1	C15orf40	2.48
cg08581536	chr16	452067	-0.02825	0.03283	0.391	1	DECR2	1.5
cg02851105	chr16	734504	-0.06533	0.07592	0.391	1	JMJD8	2.65
cg09408023	chr1	91873278	0.479	0.5567	0.391	1		63.28
cg05211920	chr16	11034499	0.3355	0.3899	0.391	1	DEXI	53.44
cg03538137	chr11	118994087	-0.182	0.2115	0.391	1	HINFP	92.59
cg19587777	chr10	5566738	-0.2098	0.2439	0.391	1	CALML3	92.47
cg04841176	chr5	94363209	-0.04657	0.05413	0.391	1	MCTP1	2.21
cg04866912	chr6	34459027	0.2808	0.3263	0.391	1	PACSIN1	20.1
cg21780717	chr3	158456795	-0.1161	0.1349	0.391	1		94.38
cg07695566	chr17	61525112	-0.4237	0.4924	0.391	1	CYB561	26.74
cg01820106	chr2	207646603	0.1645	0.1912	0.391	1	FASTKD2	91.53
cg01735049	chr16	9187613	-0.2613	0.3037	0.391	1	C16orf72	14.77
cg07452728	chr19	9960079	0.2878	0.3345	0.391	1	PIN1	95.91
cg06874016	chr17	40177415	0.3216	0.3738	0.391	1	NKIRAS2	56.15
cg10069394	chr11	119453007	0.5118	0.5948	0.391	1		82.09
cg22985016	chr5	497397	0.3385	0.3934	0.391	1	SLC9A3	92.43
cg19802145	chr8	131457338	0.165	0.1918	0.391	1	ASAP1	8.98
cg15932550	chr22	20984975	-0.2206	0.2564	0.391	1		84.67
cg15354823	chr1	108505752	-0.47	0.5463	0.391	1	VAV3-AS1	4.13
cg01740695	chr20	34041737	0.6746	0.7841	0.391	1	CEP250	91.88
cg00272951	chr5	77590791	-0.2525	0.2935	0.391	1	AP3B1	2.77
cg17632124	chr6	41040243	-0.4089	0.4753	0.391	1	C6orf130	2.31
cg13405608	chr8	9952099	-0.181	0.2104	0.391	1	MSRA	92.2
cg19165592	chr16	23615758	0.2643	0.3072	0.391	1	PALB2	82.55
cg07588315	chr19	8173312	0.1323	0.1538	0.391	1	FBN3	94.68
cg01370771	chr14	90722799	-0.1022	0.1188	0.391	1	PSMC1	3.37
cg24388424	chr6	28565403	0.6765	0.7862	0.391	1		16.86
cg11502416	chr22	36406460	-0.1043	0.1212	0.391	1	RBFOX2	95.34
cg06391776	chr8	87417251	-0.153	0.1778	0.391	1	WWP1	93
cg19166660	chr1	57889035	-0.03739	0.04346	0.391	1	DAB1	2.24
cg19648729	chr6	52960625	-0.2502	0.2908	0.391	1	FBXO9	92.84
cg06320936	chr6	31803094	-0.2877	0.3344	0.391	1	C6orf48	4.46
cg08608952	chr1	22383198	-0.4547	0.5284	0.391	1	CDC42	69.54
cg01137708	chr4	103423368	-0.04246	0.04935	0.391	1	NFKB1	2.13
cg17186103	chr2	121442251	-0.1977	0.2298	0.391	1		91.16
cg21878598	chr20	25583652	-0.1635	0.19	0.391	1		93.11
cg01441593	chr17	79818808	-0.0629	0.07311	0.391	1	P4HB	2.62
cg07936215	chr2	73634404	0.181	0.2104	0.391	1	ALMS1	91.81
cg15557578	chr1	154169616	-0.2642	0.307	0.391	1		87.54
cg19479517	chr2	128431929	0.2328	0.2706	0.391	1	LIMS2	86.92
cg21540775	chr12	99038699	0.8489	0.9867	0.391	1	APAF1	19.01
cg16063000	chr22	25047707	0.3091	0.3593	0.391	1	POM121L10P	63.06
cg05032353	chrX	128674224	-0.3068	0.3566	0.391	1	OCRL	7.67
cg15553129	chr17	71093234	0.3953	0.4595	0.391	1		34.43
cg11453079	chr20	43058872	0.4048	0.4705	0.391	1	HNF4A	68.42
cg11104313	chr3	111717534	-0.2303	0.2677	0.391	1	TAGLN3	19.19
cg07636973	chr10	24543763	0.376	0.437	0.391	1	KIAA1217	94.15
cg09586500	chr5	10634378	-0.609	0.7079	0.391	1	ANKRD33B	32.62
cg14008399	chr1	160012129	-0.1732	0.2013	0.391	1	KCNJ10	91.41
cg13511888	chr9	134703370	1.38	1.604	0.391	1		78.99
cg23970523	chr19	18654267	-0.5003	0.5815	0.391	1	FKBP8	4.71
cg02862897	chr17	79793088	-0.3382	0.3931	0.391	1	DYSFIP1	75.15
cg03717424	chrX	67651132	-0.3041	0.3535	0.391	1	OPHN1	85.5
cg00345704	chr17	39216495	0.1493	0.1736	0.391	1	LOC730755	93.82
cg22737823	chr4	169797196	0.2111	0.2453	0.391	1	PALLD	91.26
cg19799865	chr13	50729986	0.1569	0.1823	0.391	1		92.52
cg25075731	chr1	1726615	0.1976	0.2297	0.391	1	GNB1	91.03
cg26325285	chr19	51334890	1.219	1.417	0.391	1	KLK15	52.34
cg05202858	chr3	191773926	-0.2432	0.2827	0.391	1		81.18
cg21112148	chr19	9929230	-0.349	0.4056	0.391	1	FBXL12	3.14
cg06344268	chr11	1775244	0.1181	0.1373	0.391	1	HCCA2	97.62
cg01616967	chr16	88101502	0.03419	0.03975	0.391	1	BANP	98.08
cg22445544	chr11	132162476	0.1638	0.1903	0.391	1	NTM	92.37
cg21019389	chr15	66377506	-0.4255	0.4945	0.391	1	MEGF11	89.47
cg23863410	chr14	62218168	-0.1081	0.1256	0.391	1		5.49
ch.7.2782052F	chr7	133596844	-0.2964	0.3446	0.391	1	EXOC4	2.48
cg08781253	chr8	144417160	-0.08221	0.09556	0.391	1	TOP1MT	3.26
cg21245936	chr7	142705139	-0.535	0.6219	0.391	1		3.81
cg05590755	chr1	23855149	-0.09889	0.1149	0.391	1	E2F2	2.77
cg02746842	chr2	219830866	-0.7459	0.867	0.391	1		85.02
cg06894651	chr1	151689203	-0.1272	0.1479	0.391	1	TNRC4	6.6
cg07309820	chr7	148901717	0.1678	0.195	0.391	1	ZNF282	93.63
cg25478527	chr11	95522999	-0.3085	0.3586	0.391	1	CEP57	1.56
cg19619909	chr15	58306464	-0.4402	0.5117	0.391	1	ALDH1A2	43.51
cg09328083	chr11	44286477	0.02387	0.02774	0.391	1	ALX4	98.73
cg09664684	chr4	38665613	-0.1183	0.1375	0.391	1	KLF3	5.3
cg15429134	chr12	12619103	-0.6113	0.7105	0.391	1	LOH12CR1	14.18
cg12223243	chr2	60643473	-0.2313	0.2688	0.391	1		90.14
cg06750152	chr1	1630992	-0.5273	0.6129	0.391	1	MMP23A	89.46
cg20653999	chr19	12945496	-0.3357	0.3902	0.391	1	RTBDN	17.93
cg11287521	chr10	124134015	0.145	0.1685	0.391	1	PLEKHA1	5.77
cg06708122	chr5	64969231	0.2973	0.3455	0.391	1	SGTB	62.12
cg16018533	chr16	446442	0.4368	0.5077	0.391	1	NME4	53.17
cg26791682	chr12	49186590	0.1498	0.1742	0.391	1		91.26
cg23742300	chr5	922965	0.1933	0.2247	0.391	1		91.74
cg08821673	chr11	57103388	-0.03866	0.04494	0.391	1	SSRP1	2.51
cg24010993	chr18	43620112	-0.2434	0.2829	0.391	1	PSTPIP2	89.37
cg01326932	chr10	22959757	-0.1577	0.1833	0.391	1	PIP4K2A	92.67
cg10849092	chr15	40574697	-0.07006	0.08144	0.391	1		2.54
cg03287035	chr17	33449818	0.1962	0.228	0.391	1	RAD51L3-RFFL	87.05
cg25949491	chr13	30288273	-0.3872	0.4501	0.391	1		52.94
cg17588003	chr17	5138696	0.4837	0.5623	0.391	1	C17orf87	43.68
cg21204530	chr5	172306136	0.5734	0.6665	0.391	1	ERGIC1	85.32
cg23679798	chr19	56654827	0.1156	0.1344	0.391	1	ZNF444	94.82
cg01178188	chr11	61523045	-0.1801	0.2093	0.391	1	C11orf9	92.93
cg02858449	chr21	45936702	0.2211	0.257	0.391	1	C21orf90	87.84
cg22118451	chr4	2170541	0.1971	0.2291	0.391	1	POLN	92.64
cg22336747	chr1	161087401	-0.1053	0.1224	0.391	1	PFDN2	3.66
cg15758378	chr1	161733501	0.541	0.6289	0.391	1		47.2
cg22250781	chr16	615887	0.3717	0.4321	0.391	1	NHLRC4	83.54
cg20306524	chr13	112078336	0.1419	0.1649	0.391	1		94.54
cg23754918	chr7	2653733	0.7186	0.8354	0.391	1	IQCE	56.5
cg07403182	chr16	22313782	0.2148	0.2497	0.391	1	POLR3E	87.71
cg09080078	chr15	57698288	-0.1929	0.2243	0.391	1	CGNL1	91.31
cg06607919	chr2	80549797	-0.1436	0.167	0.391	1	CTNNA2	4.45
cg04350066	chr20	31594060	-0.1857	0.2159	0.391	1	BPIL1	92.4
cg21480464	chr17	17457767	-0.1854	0.2155	0.391	1	PEMT	98.5
cg17541922	chr11	86511813	-0.03442	0.04002	0.391	1	PRSS23	1.35
cg12505889	chr2	167233794	-0.2727	0.317	0.391	1	SCN9A	90.59
cg16051421	chr15	74328425	0.1721	0.2	0.391	1	PML	89.36
cg07367300	chr15	74220420	-0.3461	0.4023	0.391	1	LOXL1-AS1	3.79
cg12342451	chr10	86001509	-0.2543	0.2956	0.391	1	LRIT1	88.29
cg25621442	chr2	12307458	-0.2047	0.2379	0.391	1	LOC100506457	91.49
cg26100214	chr8	8580376	-0.554	0.644	0.391	1		64.85
cg09242610	chr2	9357556	0.4119	0.4789	0.391	1	ASAP2	81.87
cg23791592	chr12	120806383	-0.4348	0.5055	0.391	1	MSI1	2.84
cg02134248	chr6	170605003	-0.1813	0.2108	0.391	1		6.38
cg25142614	chr6	169823956	0.1758	0.2044	0.391	1		92.88
cg25709738	chr7	2698172	0.03821	0.04442	0.391	1	TTYH3	98.38
cg02115559	chr2	3063211	0.3429	0.3987	0.391	1		94.89
cg12039422	chr17	12325031	0.3132	0.3641	0.391	1		81.69
cg04628240	chr1	167055731	-0.3368	0.3915	0.391	1	GPA33	79.4
cg05173789	chr12	120639210	-0.1335	0.1552	0.391	1	RPLP0	2.35
cg05256688	chr19	15547851	0.1861	0.2163	0.391	1	WIZ	90.99
cg17978103	chr20	56272305	-0.1956	0.2274	0.391	1	PMEPA1	89.82
cg25027312	chr7	23251690	0.2243	0.2607	0.391	1		89.78
cg27305603	chr7	155059486	0.06719	0.07811	0.391	1		98.66
cg07060864	chr16	89061522	-0.3036	0.3529	0.391	1		60.09
cg20662836	chr1	224716803	0.3574	0.4155	0.391	1		62.49
cg01494928	chr2	193510735	-0.2151	0.25	0.391	1		91.96
cg27140474	chr11	82868555	-0.05486	0.06378	0.391	1	PCF11	2.35
cg10973043	chr13	27824191	-0.2558	0.2974	0.391	1	RPL21	91.85
cg26098637	chr6	168452059	-0.3247	0.3774	0.391	1		81.2
cg10340048	chr8	74258684	0.2754	0.3202	0.391	1		88.75
cg08635061	chr22	29737411	0.1703	0.1979	0.391	1	AP1B1	92.19
cg20449895	chr6	8462699	-0.3098	0.3601	0.391	1	LOC100506207	90.65
cg10088041	chr15	45670872	-0.08758	0.1018	0.391	1	LOC145663	3.97
cg01912550	chr6	139841319	-0.2406	0.2797	0.391	1		87.93
cg14620221	chr11	124310939	0.3039	0.3533	0.391	1	OR8B8	42.36
cg25790120	chr12	53086242	-0.3411	0.3966	0.391	1	KRT77	88.61
cg17461571	chr19	50887020	0.4306	0.5006	0.391	1	POLD1	37.15
cg14827353	chr19	38910888	0.1191	0.1384	0.391	1	RASGRP4	95.28
cg26419030	chr10	112063942	-0.07979	0.09276	0.391	1	SMNDC1	2.7
cg05429013	chr19	51760012	-0.4419	0.5138	0.391	1	SIGLECL1	85.05
cg09797577	chr6	28778226	-0.2858	0.3323	0.391	1		3.63
cg16635359	chr3	39799707	-0.1521	0.1769	0.391	1		92.8
cg15413043	chr10	3277192	0.08435	0.09807	0.391	1		96.74
cg20015921	chr15	41099716	0.1633	0.1899	0.391	1	ZFYVE19	5.21
cg21099221	chr1	11120574	-0.2626	0.3053	0.391	1	SRM	1.94
cg25230532	chr9	34646550	-0.6703	0.7793	0.391	1	GALT	11.66
cg22786631	chr22	47022596	-0.1747	0.2031	0.391	1	GRAMD4	92.42
cg22806372	chr19	42724380	-0.06496	0.07552	0.391	1	ZNF526	3.06
cg23098331	chr18	73243863	0.3711	0.4315	0.391	1		69.33
cg06739333	chr13	41245484	0.1394	0.1621	0.391	1		94.16
cg13738060	chr13	107214959	0.2056	0.2391	0.391	1	ARGLU1	89.92
cg22780516	chr3	52001486	0.216	0.2511	0.391	1	PCBP4	3.49
cg17881471	chr18	33088182	0.3393	0.3944	0.391	1		46.15
cg15505423	chr16	28503585	-0.2817	0.3275	0.391	1	CLN3	2.44
cg17579043	chr7	121958845	-0.2664	0.3097	0.391	1	CADPS2	91.12
cg11974710	chr17	55334278	0.04913	0.05712	0.391	1	MSI2	2.43
cg04471485	chr9	139889789	-0.5834	0.6783	0.391	1	CLIC3	46.45
cg00288050	chr19	12949727	-0.07886	0.09168	0.391	1	MAST1	3.17
cg25673668	chr8	895601	-0.28	0.3256	0.391	1		88.65
cg20214220	chr17	15503590	-0.2803	0.3258	0.391	1	CDRT1	88.97
cg26008414	chr6	136847788	-0.1233	0.1434	0.391	1	MAP7	6.96
cg16661508	chr12	79258427	0.359	0.4174	0.391	1	SYT1	8.88
cg06736849	chr4	83764482	0.1662	0.1932	0.391	1	SEC31A	92.92
cg04235562	chr20	58047283	0.3683	0.4283	0.391	1		58.95
cg09958065	chr10	12648526	-0.6953	0.8084	0.391	1	CAMK1D	44.5
cg14783207	chr11	120692377	0.2925	0.3401	0.391	1	GRIK4	68.18
cg13298405	chr7	38844526	-0.256	0.2977	0.391	1	VPS41	89.74
cg15732386	chr7	55105742	0.3915	0.4552	0.391	1	EGFR	81.14
cg21370522	chr6	31543219	-0.4215	0.49	0.391	1	TNF	23.54
cg17732982	chr14	75949148	-0.1669	0.194	0.391	1		93.24
cg12679192	chr8	68969455	0.4432	0.5152	0.391	1	PREX2	60.35
cg24068126	chr2	131144603	0.2743	0.3189	0.391	1		91.67
cg05594182	chr11	44628259	-0.1638	0.1905	0.391	1	CD82	92.59
cg15258980	chr2	68961597	-0.3219	0.3743	0.391	1	ARHGAP25	11.58
cg06036309	chr7	137441911	0.3706	0.4308	0.391	1	DGKI	48.06
cg26597539	chr5	40680670	-0.1208	0.1405	0.391	1	PTGER4	3.29
cg10860553	chr5	1399854	0.5023	0.5841	0.391	1	SLC6A3	59.27
cg23037403	chr5	178368183	-0.2341	0.2721	0.391	1	ZNF454	7.52
cg08310360	chr7	1499057	-0.03574	0.04156	0.391	1	MICALL2	0.93
cg20265337	chrX	66770278	0.4366	0.5077	0.391	1	AR	87.79
cg02951206	chr3	150804313	-0.5413	0.6294	0.391	1	MED12L	4.36
cg06673927	chr10	13130374	-0.4133	0.4805	0.391	1	CCDC3	82.1
cg07874155	chr5	138089656	0.05103	0.05933	0.391	1	CTNNA1	2.42
cg16776350	chr1	160549158	0.3988	0.4637	0.391	1	CD84	20.02
cg05540047	chr5	162865236	0.434	0.5046	0.391	1	CCNG1	17.71
cg21873967	chr19	58179955	0.4016	0.467	0.391	1	ZSCAN4	91.54
cg08327428	chr10	109641026	0.2918	0.3393	0.391	1		72.97
cg26736540	chr20	55204986	-0.1318	0.1532	0.391	1	TFAP2C	2.1
cg08260795	chr9	131709990	-0.2997	0.3485	0.391	1	DOLK	1.46
cg01258201	chr6	36808494	-0.1805	0.2099	0.391	1	CPNE5	5.23
cg02759893	chr20	34135273	0.2033	0.2364	0.391	1	ERGIC3	88.94
cg06235235	chr3	133525198	-0.315	0.3662	0.391	1	SRPRB	3.54
cg25362684	chr10	73798290	-0.3393	0.3945	0.391	1		61.92
cg08887478	chr22	22516233	-0.5562	0.6467	0.391	1		73.62
cg01837320	chr14	74960001	0.2589	0.301	0.391	1	NPC2	5.4
cg11418237	chrX	82762423	-0.3705	0.4308	0.391	1	POU3F4	18.18
cg12897665	chrX	152760387	-0.6557	0.7624	0.391	1	BGN	26.87
cg05697976	chr12	29376483	0.5483	0.6375	0.391	1	FAR2	36.61
cg08886760	chr8	123793830	-0.0525	0.06105	0.391	1	ZHX2	2.33
cg21489964	chr13	114005950	-0.2683	0.3119	0.391	1	GRTP1-AS1	87.78
cg16163140	chr5	5183506	-0.2396	0.2786	0.391	1	ADAMTS16	18.85
cg23125492	chr11	31821298	-0.09711	0.1129	0.391	1	PAX6	4.95
cg18869700	chr14	20907205	-0.1234	0.1434	0.391	1		94.39
cg07900658	chr6	7389903	0.5375	0.625	0.391	1	CAGE1	5.56
cg20474201	chr10	88228042	0.4581	0.5326	0.391	1	WAPAL	83.03
cg16285726	chr12	26317016	0.2013	0.234	0.391	1		93.26
cg00553487	chr19	42570406	0.357	0.4151	0.391	1	GRIK5	82.38
cg27427752	chr1	24198898	-0.4636	0.5391	0.391	1		92.98
cg16271200	chr20	6074933	0.4514	0.5249	0.391	1	FERMT1	18.86
cg15857672	chr11	72423380	0.2362	0.2746	0.391	1	ARAP1	90.02
cg05270743	chr1	205710687	0.1281	0.149	0.391	1	NUCKS1	95.55
cg04727458	chr19	54269519	3.831	4.454	0.391	1		54.34
cg12214830	chr2	47745462	0.2122	0.2467	0.391	1		91.09
cg15934644	chr15	90787567	-0.1729	0.201	0.391	1	CIB1	93.52
cg02939090	chr11	77348733	-0.2411	0.2804	0.391	1	CLNS1A	1.25
cg02326503	chr5	17375702	0.19	0.221	0.391	1		92.29
cg26649993	chr9	124062088	-0.03672	0.0427	0.391	1	GSN	2.62
cg06827726	chr1	204110928	0.2747	0.3194	0.391	1	ETNK2	81.45
cg00351210	chr15	91073794	-0.2892	0.3362	0.391	1	CRTC3	3.89
cg11728140	chr5	56111202	0.1041	0.1211	0.391	1	MAP3K1	1.34
cg10502424	chr21	36173667	-0.69	0.8024	0.391	1	RUNX1	87.49
cg12800075	chr14	53328098	0.2087	0.2427	0.391	1	FERMT2	91.91
cg05188955	chr11	104871963	0.2084	0.2423	0.391	1	CASP5	89.55
cg14352442	chr2	170684197	0.02824	0.03284	0.391	1	UBR3	1.76
cg05287748	chr2	242673933	-0.09111	0.1059	0.391	1	D2HGDH	3.75
cg12563533	chr5	68628736	0.3586	0.417	0.391	1	CCDC125	4.14
cg04854616	chr22	41716529	-0.1728	0.201	0.391	1	ZC3H7B	92
cg00169548	chr14	35345132	-0.5105	0.5936	0.391	1	BAZ1A	63.46
cg01897323	chr3	138048937	-0.5041	0.5862	0.391	1	TXNDC6	5.93
cg15084618	chr11	8080975	-0.2756	0.3205	0.391	1	TUB	81.79
cg15064681	chr1	116312839	0.1286	0.1495	0.391	1	CASQ2	95.04
cg09941712	chr15	81068966	0.444	0.5162	0.391	1		8.26
cg17753347	chr1	197883190	-0.2807	0.3264	0.391	1	LHX9	18.22
cg00777162	chr2	192109476	-0.3383	0.3934	0.391	1	MYO1B	71.62
cg26183671	chr1	25277221	-0.1756	0.2042	0.391	1	RUNX3	92.13
cg07428697	chr7	106301118	-0.3531	0.4106	0.391	1	FLJ36031	3.8
cg10445048	chr1	62191186	0.09888	0.115	0.391	1	TM2D1	3.6
cg12377424	chr6	10412286	-0.4921	0.5722	0.391	1	TFAP2A	5.01
cg12690016	chr1	1507138	0.08321	0.09676	0.391	1	SSU72	95.76
cg10536755	chr17	78905273	0.5515	0.6414	0.391	1	RPTOR	84.77
cg14581135	chr1	94124251	0.09017	0.1049	0.391	1	BCAR3	95.81
cg14500945	chr6	28457925	-0.07762	0.09026	0.391	1		2.75
cg26297490	chr6	792778	0.3509	0.4081	0.391	1		90.2
cg08921686	chr15	31302511	0.1993	0.2318	0.391	1	TRPM1	88.46
cg19527959	chr6	168394191	0.3703	0.4306	0.391	1		91.72
cg04615531	chr19	3202508	-0.1624	0.1888	0.391	1	NCLN	92.58
cg06180915	chr7	2394179	-0.253	0.2942	0.391	1	EIF3B	10.38
cg20526432	chr12	123925357	0.3574	0.4156	0.391	1		74.57
cg09485853	chr15	72495878	0.522	0.607	0.391	1	PKM2	57.44
cg00357904	chr12	12489166	0.2295	0.2668	0.391	1	MANSC1	90.59
cg23435667	chr2	17720391	-0.1232	0.1433	0.391	1	VSNL1	1.59
cg19457573	chr2	195891940	-0.1414	0.1644	0.391	1		93.46
cg15889722	chr1	161166414	0.2168	0.2521	0.391	1	ADAMTS4	88.97
cg10412943	chr7	97739696	-0.2611	0.3037	0.391	1	LMTK2	91.96
cg20073657	chr12	122427853	0.2369	0.2755	0.391	1	WDR66	84.67
cg10575652	chr12	123351652	-0.2417	0.2811	0.391	1	VPS37B	84.02
cg06821075	chr10	99933209	0.1599	0.1859	0.391	1	C10orf28	93.85
cg01321497	chr21	25260444	0.7562	0.8794	0.391	1		19.77
cg06468908	chr4	110223713	-0.07784	0.09052	0.391	1	COL25A1	3.42
cg11748880	chr15	49438392	0.5725	0.6657	0.391	1	COPS2	41.9
cg22181721	chr5	43581754	-0.1874	0.218	0.391	1	NNT-AS1	91.96
cg08872590	chr8	145748059	-0.03175	0.03692	0.391	1	LRRC24	1.57
cg14905613	chr6	72891967	-0.6728	0.7824	0.391	1	RIMS1	64.98
cg20358453	chr12	117715877	-0.4279	0.4976	0.391	1	NOS1	50.9
cg10987882	chr20	3996459	-0.4285	0.4983	0.391	1	RNF24	23.11
cg12432006	chr17	71192905	-0.949	1.104	0.391	1	COG1	81.55
cg15027624	chr16	89761019	0.2612	0.3037	0.391	1	CDK10	79.97
cg15754040	chr7	152372897	0.174	0.2024	0.391	1	XRCC2	3.17
cg07338713	chr7	50823767	-0.2895	0.3367	0.391	1	GRB10	83.25
cg08967332	chr19	4400737	-0.2355	0.2739	0.391	1	SH3GL1	3.47
cg06286920	chr2	219857167	0.3894	0.4528	0.391	1	CRYBA2	19.62
cg10882172	chr14	76827573	0.2636	0.3066	0.391	1		87.26
cg16519574	chr2	1134065	2.233	2.597	0.391	1	SNTG2	74.45
cg18141467	chr5	17216756	-0.09956	0.1158	0.391	1	BASP1	4.17
cg24949783	chr3	28618233	-0.1529	0.1778	0.391	1		6.91
cg11080307	chr9	126031750	0.279	0.3245	0.391	1	STRBP	81.51
cg19438699	chr19	50885957	-0.1751	0.2036	0.391	1	NR1H2	91.91
cg19943300	chr12	126991181	1.186	1.38	0.391	1		66.03
cg27331006	chr1	157260984	-0.1835	0.2134	0.391	1		92.35
cg16769489	chr7	127805001	0.1741	0.2025	0.391	1		92.21
cg15175031	chr3	188427004	0.1465	0.1704	0.391	1	LPP	94.4
cg18329774	chr9	117122639	-0.2071	0.2409	0.391	1	AKNA	90.37
ch.16.50203861R	chr16	51646360	-0.05249	0.06104	0.391	1		2.06
cg12654776	chr2	241978461	-0.4411	0.513	0.391	1	SNED1	84.08
cg06716437	chr2	220083951	-0.1982	0.2305	0.391	1	ABCB6	8.36
cg15551096	chr6	166901788	0.1246	0.1449	0.391	1	RPS6KA2	3.56
cg23649776	chr7	112431464	0.163	0.1896	0.391	1	TMEM168	93.47
cg27361709	chr13	95053237	-0.2367	0.2753	0.391	1	GPC6	89.42
cg20416001	chr9	137745572	-0.2856	0.3322	0.391	1	LOC101448202	89.37
cg00386925	chr3	71380367	0.03982	0.04631	0.391	1	FOXP1	98.73
cg16294641	chr1	157039355	0.246	0.2861	0.391	1		81.49
cg21272009	chr11	27401532	0.1961	0.2281	0.391	1	LGR4	89.47
cg25149918	chr14	31910761	-0.1275	0.1483	0.391	1	LOC101927124	94.44
cg07116179	chr3	101232172	-0.03855	0.04484	0.391	1	SENP7	1.37
cg03827164	chr17	8093504	-0.02912	0.03386	0.391	1	C17orf59	1.89
cg21942770	chr13	28501860	0.2167	0.252	0.391	1		17.99
cg04005840	chr21	16045883	-0.1445	0.168	0.391	1		94
cg27132705	chr10	15304267	0.3433	0.3993	0.391	1	FAM171A1	47.19
cg00901766	chr19	6279546	0.1072	0.1246	0.391	1	MLLT1	4.16
cg08116775	chr8	135726595	-0.5069	0.5895	0.391	1	ZFAT	4.75
cg27224881	chr15	33191698	-0.368	0.428	0.391	1	FMN1	92.7
cg19550451	chr1	70902401	0.1712	0.1991	0.391	1	CTH	93.8
cg18392504	chr20	23637179	0.6642	0.7725	0.391	1		85
cg02869963	chr11	85522435	-0.3898	0.4534	0.391	1	SYTL2	2.31
cg10077706	chr2	23609231	-0.1381	0.1606	0.391	1	KLHL29	4.84
cg25912328	chr2	233757784	0.07084	0.08239	0.391	1	NGEF	96.77
cg13792757	chr9	122735003	0.4417	0.5137	0.391	1		81.42
cg02006660	chr5	150877206	-0.6218	0.7232	0.391	1		51.09
cg23272189	chr1	9883969	-0.3351	0.3897	0.391	1	CLSTN1	4.57
cg20496345	chr2	42007233	0.2119	0.2464	0.391	1		9.2
cg02125271	chr15	25200406	-0.5211	0.6061	0.391	1	SNRPN	73.69
cg22966973	chr7	35077753	-0.03185	0.03704	0.391	1	DPY19L1	1.56
cg16415604	chr1	155214575	-0.1332	0.1549	0.391	1	GBA	4.9
cg01345505	chr8	101020779	0.2733	0.3179	0.391	1	RGS22	84.71
cg01738213	chr10	104723301	0.3985	0.4635	0.391	1	CNNM2	91.56
cg23991504	chr14	39771515	-0.1297	0.1509	0.391	1	CTAGE5	94.54
cg08050464	chr20	35725577	-0.1619	0.1883	0.391	1	RBL1	93.18
cg22275872	chr11	1316436	-0.2	0.2326	0.391	1	TOLLIP	92.16
cg17907730	chr7	35077704	-0.0288	0.03349	0.391	1	DPY19L1	1.02
cg07529657	chr13	93878969	-0.2868	0.3336	0.391	1	GPC6	3.88
cg20147515	chr2	128351542	0.237	0.2756	0.391	1	MYO7B	72.44
cg00043790	chr1	6093972	0.2575	0.2994	0.391	1	KCNAB2	85.38
cg20061971	chr17	40851109	-0.3099	0.3605	0.391	1	CNTNAP1	84.16
cg06093395	chr20	5093897	-0.02356	0.0274	0.391	1	C20orf30	1.36
cg12332795	chr1	158800873	-0.3749	0.436	0.391	1	MNDA	85.31
cg10004990	chr20	25052739	-0.4572	0.5318	0.391	1	VSX1	78.24
cg22846949	chr16	14723829	-0.08613	0.1002	0.391	1	PARN	3.07
cg10928257	chr5	54469551	0.08914	0.1037	0.391	1	MIR449C	3.3
cg18434246	chr5	123912954	-0.3485	0.4053	0.391	1		63.93
cg00580230	chr5	57756537	-0.1743	0.2027	0.391	1	PLK2	1.1
cg11953775	chr1	207597011	0.4145	0.4821	0.391	1		87.32
cg27420074	chr4	186172928	-0.474	0.5513	0.391	1	SNX25	75.85
cg12788415	chr12	110939232	-0.2361	0.2747	0.391	1	RAD9B	2.14
cg11891377	chr11	554714	-0.5064	0.589	0.391	1	LRRC56	55.59
cg26232005	chr20	4130229	-0.08657	0.1007	0.391	1	SMOX	3.21
cg26276436	chr3	128041483	0.1493	0.1737	0.391	1	EEFSEC	93.81
cg26740452	chr18	7248398	0.2771	0.3223	0.391	1		71.21
cg13891611	chr17	17719813	0.2132	0.2479	0.391	1	SREBF1	89.61
cg16487399	chr12	117890689	-0.2477	0.2881	0.391	1		86.64
cg00702841	chr2	55072973	0.1834	0.2133	0.391	1	EML6	93.25
cg22432579	chr12	15733874	-0.1063	0.1237	0.391	1	PTPRO	95.17
cg20796179	chr9	123837475	-0.2435	0.2833	0.391	1		4.51
cg09732851	chr17	291224	0.1065	0.1238	0.391	1	FAM101B	97.19
cg03243485	chr1	117209190	-0.1534	0.1784	0.391	1	IGSF3	4.89
cg09055659	chr12	72094869	-0.7788	0.9058	0.391	1	TMEM19	91.91
cg00283187	chr5	95514729	0.2321	0.27	0.391	1		80.73
cg03333377	chr11	93277841	-0.5292	0.6155	0.391	1	C11orf75	13.62
cg04283403	chr6	150326126	0.06535	0.07601	0.391	1	RAET1K	2.47
cg07492031	chr3	177196087	0.4933	0.5738	0.391	1	LINC00578	84.78
cg21617677	chrX	105969833	0.2331	0.2712	0.391	1	RNF128	12.46
cg15124711	chr5	169930879	-0.2007	0.2335	0.391	1	KCNIP1	6.51
cg23576855	chr5	373299	-1.842	2.142	0.391	1	AHRR	70.54
cg17981236	chr19	49828650	-0.4627	0.5381	0.391	1	SLC6A16	80.8
cg05016066	chr16	66377143	-0.1042	0.1212	0.391	1		96.96
cg15459282	chr6	88947822	-0.4028	0.4686	0.391	1		34.38
cg01329005	chr19	17516712	-0.5952	0.6923	0.391	1	BST2	24.42
cg12784104	chr2	107450833	-0.321	0.3733	0.391	1	ST6GAL2	88.89
cg15508113	chr6	24775047	-0.03186	0.03706	0.391	1	GMNN	2.03
cg12000559	chr1	222456581	-0.168	0.1954	0.391	1		93.02
cg24030442	chr16	3014456	0.1685	0.196	0.391	1	KREMEN2	7.57
cg05266155	chr13	44544993	0.2342	0.2724	0.391	1		83.88
cg21823101	chr17	2207292	-0.3656	0.4252	0.391	1	SMG6	1.86
cg11098737	chr6	39070303	-0.5572	0.6481	0.391	1		47.23
cg03241388	chr21	38070994	-0.08972	0.1044	0.391	1	SIM2	4.51
cg08834960	chr1	2323287	-0.06648	0.07733	0.391	1	MORN1	2.77
cg04193083	chr17	41323562	-0.2655	0.3088	0.391	1	NBR1	7.11
cg03831312	chr2	218235438	-0.2992	0.348	0.391	1	DIRC3	87.14
cg04205038	chr19	17858237	-0.4957	0.5765	0.391	1	FCHO1	44.24
cg20001791	chr6	16239799	0.5841	0.6794	0.391	1	GMPR	25.06
cg10923436	chr16	3030654	-0.3055	0.3553	0.391	1	PKMYT1	3.15
cg12700074	chr6	131571435	-0.1372	0.1596	0.391	1	AKAP7	3.82
cg20294812	chr2	85919996	-0.172	0.2001	0.391	1	GNLY	92.97
cg20447038	chr6	36336825	-0.3078	0.358	0.391	1	ETV7	71.48
cg02739771	chr8	39928209	0.1649	0.1918	0.391	1		93.24
cg25175469	chr15	59063261	-0.08171	0.09504	0.391	1	FAM63B	3.4
cg21477317	chr3	48488082	-0.2511	0.2921	0.391	1	ATRIP	4.52
cg24817997	chr7	28724259	0.2019	0.2349	0.391	1	CREB5	6.32
cg19303908	chr20	1699528	-0.2368	0.2755	0.391	1		91.11
cg24513522	chr17	77393929	0.3458	0.4022	0.391	1	HRNBP3	69.87
cg09928203	chr7	44924598	-0.4264	0.496	0.391	1	PURB	2.45
cg13612365	chr3	53021495	0.3083	0.3587	0.391	1	SFMBT1	79.83
cg10619042	chr17	66202065	-0.06507	0.07569	0.391	1		2.08
cg02622316	chr6	28367410	0.09168	0.1066	0.391	1	ZSCAN12	3.59
cg12760084	chr13	50644035	-0.6278	0.7302	0.391	1	DLEU2	60.99
cg21524902	chr2	128407369	0.3868	0.45	0.391	1	GPR17	7.98
cg14575783	chr5	86298558	0.185	0.2152	0.391	1		92.04
cg00604356	chr7	106507474	-0.1358	0.1579	0.391	1	PIK3CG	3.82
cg17008770	chr8	75227564	0.1194	0.1389	0.391	1	JPH1	95.18
cg01229452	chr17	7350282	-0.2838	0.3301	0.391	1	CHRNB1	15.34
cg02577253	chr10	121034286	-0.167	0.1943	0.391	1	GRK5	93.11
cg26328811	chr6	21602338	-0.1481	0.1722	0.391	1		93
cg23352695	chr17	29648811	-0.2416	0.2811	0.391	1	NF1	6.9
cg14805211	chr8	27504679	-0.3283	0.3819	0.391	1	SCARA3	90.49
cg19330292	chr12	89901300	-0.6039	0.7024	0.391	1	POC1B	78.48
cg01675949	chr11	6550110	0.2517	0.2928	0.391	1	DNHD1	81.93
cg06397807	chr16	3623529	-0.2477	0.2882	0.391	1	NLRC3	87.32
cg08521800	chr5	63462187	0.1615	0.1878	0.391	1	RNF180	6.02
cg07852015	chr5	88083300	0.7391	0.8598	0.391	1	MEF2C	61.37
cg13577350	chr12	125217008	0.2843	0.3307	0.391	1		85.1
cg01580181	chr8	70744526	-0.2012	0.2341	0.391	1	SLCO5A1	86.78
cg15842967	chr11	67007584	0.05902	0.06866	0.391	1	KDM2A	2.78
cg05859323	chr12	120967015	-0.4196	0.4881	0.391	1	COQ5	3.87
cg11248977	chr14	61832894	-0.5215	0.6066	0.391	1	PRKCH	83.72
cg02340915	chr12	121904480	-0.1213	0.1411	0.391	1	KDM2B	5.85
cg12999769	chr16	69883199	0.2659	0.3093	0.391	1	WWP2	90.69
cg10663503	chr17	8126298	-0.151	0.1757	0.391	1	C17orf44	3.8
cg06787937	chr11	71076136	0.2563	0.2981	0.391	1		86.29
cg03950669	chr11	111957582	-0.2218	0.258	0.391	1	TIMM8B	1.82
cg15569988	chr12	91578126	-0.2508	0.2918	0.391	1	DCN	91.42
cg07858145	chrX	9001360	0.2357	0.2742	0.391	1	FAM9B	92.6
cg07001589	chr16	47038297	0.1638	0.1905	0.391	1		92.58
cg03025656	chr16	1633421	-0.1647	0.1916	0.391	1	IFT140	92.73
cg18822598	chr10	124670078	-0.4234	0.4925	0.391	1	FAM24A	83.96
cg19643841	chr6	79944399	-0.07438	0.08652	0.391	1	HMGN3	3.27
cg10763369	chr15	77925701	-0.07334	0.08531	0.391	1	LINGO1	2.77
cg21928385	chr2	7948150	-0.1466	0.1706	0.391	1		94.36
cg20805956	chr8	42713999	0.216	0.2512	0.391	1	RNF170	91.19
cg00527805	chr18	76541071	0.1695	0.1972	0.391	1		93.38
cg26811685	chr10	125617823	0.209	0.2432	0.391	1	CPXM2	89.1
cg04506894	chr18	56940665	-0.3039	0.3536	0.391	1	RAX	1.2
cg21556867	chr2	208032061	0.1214	0.1412	0.391	1	KLF7	3.93
cg19095725	chr2	163009554	-0.226	0.263	0.391	1	GCG	88.07
cg10327009	chr17	41065576	-0.4391	0.5109	0.391	1	G6PC	94.56
cg16977383	chr13	47405341	0.2769	0.3221	0.391	1		80.16
cg04381049	chr6	44669229	-0.3246	0.3776	0.391	1		78.13
cg13880565	chr12	329792	-0.1222	0.1422	0.391	1	SLC6A13	94.48
cg24498587	chr11	123596947	0.09489	0.1104	0.391	1	ZNF202	96.77
cg15087178	chr10	61946556	-0.1268	0.1475	0.391	1	ANK3	93.59
cg06316673	chr11	126188697	-0.3239	0.3768	0.391	1	DCPS	4.79
cg16885723	chr14	77548570	2.4	2.792	0.391	1		83.28
cg17104772	chr13	96757031	-0.6354	0.7392	0.391	1	HS6ST3	62.94
cg10438671	chr1	45237379	0.2304	0.268	0.391	1		90.25
cg25782847	chr11	111385461	-0.1298	0.151	0.391	1	C11orf88	2.87
cg23428069	chr7	106060277	0.2576	0.2996	0.391	1		85.3
cg25486506	chr6	28240024	0.171	0.1989	0.391	1	ZNF187	91.16
cg09940451	chrX	15802875	0.5903	0.6868	0.391	1	CA5B	85.87
cg16479474	chr6	28041457	0.2962	0.3446	0.391	1		90.35
cg05822188	chr7	130137130	-0.1851	0.2153	0.391	1	MEST	92.52
cg05063944	chr11	107730037	-0.492	0.5723	0.391	1	SLC35F2	4.8
cg10695028	chr12	1934848	-0.2496	0.2904	0.391	1	LRTM2	89.03
cg17009717	chr2	113299708	-0.06525	0.07591	0.391	1	POLR1B	2.43
cg16179811	chr18	19686561	0.2012	0.2341	0.391	1		89.6
cg14430499	chr15	74166537	-0.2572	0.2992	0.391	1	TBC1D21	7.86
cg24487935	chr18	3088819	-0.2561	0.2979	0.391	1	MYOM1	90.46
cg06741653	chr12	4351720	0.3253	0.3785	0.391	1		72.74
cg26570179	chr8	99960500	-0.6645	0.773	0.391	1	OSR2	3.48
cg08621773	chr2	25438675	0.3321	0.3863	0.391	1		79.73
cg00352325	chr4	13628831	-0.3594	0.4181	0.391	1	MIR5091	2.37
cg02878043	chr14	34505050	0.2361	0.2747	0.391	1		86.59
cg16927114	chr1	106821626	0.8283	0.9636	0.391	1		79.31
cg09979033	chrX	16726904	0.8367	0.9734	0.391	1	CTPS2	93.92
cg18936471	chr4	99186446	-0.5452	0.6343	0.391	1	RAP1GDS1	72.61
cg19933015	chr9	86323198	-0.3886	0.4521	0.391	1	UBQLN1	1.4
cg10331902	chr4	19756214	-0.2802	0.3259	0.391	1		90.52
cg11959156	chr20	62865391	-0.1267	0.1474	0.391	1	MYT1	93.7
cg12550012	chr3	106959716	-0.3701	0.4306	0.391	1	LOC344595	3.84
cg25907190	chr1	165868218	-0.3338	0.3884	0.391	1	UCK2	79.76
cg11078198	chr14	21572134	-0.1488	0.1731	0.391	1	ZNF219	5.71
cg22707878	chr3	122604848	-0.2355	0.2739	0.391	1	LOC100129550	88.34
cg07919795	chr22	31618985	-0.2644	0.3077	0.391	1	LIMK2	81.76
cg24674024	chr1	3812177	0.207	0.2408	0.391	1	C1orf174	88.21
cg21975007	chr6	132128965	-0.1402	0.1631	0.391	1	ENPP1	3.21
cg17218585	chr8	96166876	-0.3482	0.4051	0.391	1	PLEKHF2	77.81
cg10633931	chr6	34164263	-0.05031	0.05853	0.391	1		0.96
cg15721529	chr21	43427834	0.3003	0.3494	0.391	1	ZNF295-AS1	88.59
cg00384440	chr17	5145856	-0.07367	0.08571	0.391	1		2.41
cg16080986	chr1	181697542	0.2965	0.345	0.391	1	CACNA1E	75.19
cg01168781	chr19	57154129	-0.4064	0.4729	0.391	1	SMIM17	38.3
cg26355502	chr1	221916303	-0.05471	0.06365	0.391	1	DUSP10	1.64
cg08473863	chr16	3497280	0.2822	0.3283	0.391	1	NAT15	92.42
cg26227354	chr11	69957126	0.306	0.356	0.391	1	ANO1	79.04
cg20686963	chr1	19923342	-0.05057	0.05883	0.391	1	C1orf151	2.63
cg02123547	chr6	37137464	-0.1181	0.1374	0.391	1	PIM1	3.58
cg24213625	chr15	75968960	0.2769	0.3221	0.391	1	CSPG4	84.53
cg15571376	chr11	88071458	-0.3628	0.4221	0.391	1	CTSC	3.08
cg01025772	chr17	1126701	0.2064	0.2401	0.391	1		89.78
cg27373952	chr5	40840513	-0.5225	0.6078	0.391	1	CARD6	86.89
cg17705631	chr7	2864192	0.3523	0.4098	0.391	1	GNA12	75.35
cg09521743	chr10	75415752	-0.8619	1.003	0.391	1	SYNPO2L	40.03
cg11251499	chr4	57774202	-0.1287	0.1497	0.391	1	REST	4.51
cg15675367	chr5	150052683	0.1954	0.2273	0.391	1	MYOZ3	92.03
cg23216745	chr1	154929762	1.37	1.594	0.391	1	PBXIP1	89.93
cg25793425	chr19	6007842	-0.1453	0.169	0.391	1	RFX2	96.71
cg07928065	chr17	9694739	-0.3187	0.3708	0.391	1	DHRS7C	85.47
cg14378970	chr2	229047110	-0.6197	0.721	0.391	1	SPHKAP	62.47
cg15253752	chr2	11646283	0.384	0.4468	0.391	1		44.6
cg04233193	chr16	1340362	-0.3927	0.4569	0.391	1		4.06
cg00779930	chr7	135392741	0.1232	0.1433	0.391	1	SLC13A4	94.47
cg02639793	chrX	70273113	-0.5227	0.6081	0.391	1		21.18
cg13336045	chr11	124048399	0.4722	0.5493	0.391	1		53.37
cg24623068	chr5	154317667	-0.04604	0.05357	0.391	1	GEMIN5	1.76
cg10888299	chr3	66024141	0.05813	0.06763	0.391	1	MAGI1	3.28
cg09530155	chr8	125648322	-0.1284	0.1494	0.391	1	MTSS1	95.09
cg00146490	chr17	2120742	-0.6187	0.7198	0.391	1	SMG6	79.67
cg24008619	chr17	76044666	0.3253	0.3784	0.391	1	TNRC6C	89.8
cg02019072	chr2	182521926	-0.08563	0.09963	0.391	1	CERKL	3.05
cg13630878	chr15	31215822	-0.1938	0.2255	0.391	1	MTMR15	88.6
cg09155562	chr2	239212292	-0.2022	0.2353	0.391	1		91.34
cg14395152	chr14	102188817	-0.3326	0.387	0.391	1		5.23
cg03980824	chr1	84465404	0.1041	0.1211	0.391	1	TTLL7	4.28
cg08229320	chr10	45941351	-0.2354	0.2739	0.391	1	ALOX5	87.7
cg18081425	chr2	234327811	-0.1446	0.1683	0.391	1	DGKD	7.14
cg25441412	chr15	40616174	-0.2636	0.3067	0.391	1		2.65
cg00223767	chr11	75831715	-0.1676	0.195	0.391	1	UVRAG	93.24
cg13719567	chr5	164635881	0.1888	0.2197	0.391	1		92.08
cg13267835	chr20	56535853	0.1836	0.2136	0.391	1		90.78
cg15227362	chr19	31058046	-0.2347	0.2731	0.391	1		90.09
cg09703947	chr19	1816196	0.2286	0.266	0.391	1	MIR1909	87.84
cg23069277	chr14	40856464	-0.2652	0.3086	0.391	1		85.44
cg15295596	chr2	29136519	-0.1477	0.1719	0.391	1	SNORD92	93.03
cg15603354	chr11	107578208	-0.4131	0.4806	0.391	1	SLN	83.67
cg17935875	chr20	49412184	-0.06947	0.08083	0.391	1	BCAS4	2.9
cg22455874	chr3	135819837	0.1227	0.1428	0.391	1	PPP2R3A	94.61
cg00808693	chrX	9432920	-0.4831	0.5621	0.391	1	TBL1X	4.32
cg11778270	chr12	48058688	-0.1888	0.2197	0.391	1	RPAP3	93.53
cg08579326	chr3	173271729	0.6784	0.7893	0.391	1	NLGN1	80.8
cg09275704	chr16	54317042	-0.2574	0.2995	0.391	1		7.94
cg11201844	chr5	110852169	0.4135	0.4811	0.391	1		92.87
cg19870743	chr1	2097158	-0.1801	0.2095	0.391	1	PRKCZ	89.42
cg25726513	chr4	1340596	-0.3225	0.3752	0.391	1	KIAA1530	16.07
cg00587665	chr15	100533223	0.3357	0.3906	0.391	1	ADAMTS17	81.62
cg10065628	chr19	48614712	0.2493	0.2901	0.391	1	PLA2G4C	83.13
cg26886875	chr6	31627653	0.3959	0.4606	0.391	1	C6orf47	63.02
cg05027533	chr2	153290479	0.2963	0.3447	0.391	1	FMNL2	90.76
cg25351920	chr1	3696960	0.6179	0.719	0.391	1	LRRC47	92.94
cg10214350	chr17	7747091	-0.04904	0.05706	0.391	1	KDM6B	2.38
cg18437323	chr18	74873642	0.5612	0.653	0.391	1		61.6
cg16438248	chr2	43572010	0.5165	0.601	0.391	1	THADA	80.34
cg13507658	chr19	1546206	-0.1347	0.1567	0.391	1		2.91
cg25832370	chr17	4270035	-0.03016	0.0351	0.391	1	UBE2G1	1.5
cg06612142	chr20	49609286	-0.3551	0.4132	0.391	1		83.96
cg04952623	chr6	9933287	0.2343	0.2726	0.391	1		89.59
cg08893817	chr6	114515500	0.2998	0.3488	0.391	1		86.9
cg19999342	chr4	8068218	-0.1077	0.1253	0.391	1	ABLIM2	94.69
cg16703312	chr1	1974698	0.383	0.4456	0.391	1		74.94
cg02971555	chr7	13935467	0.4324	0.5031	0.391	1	ETV1	90.08
cg03027547	chr6	150920223	-0.3468	0.4035	0.391	1	PLEKHG1	79.96
cg21939213	chr1	52343887	-0.3694	0.4298	0.391	1	NRD1	3.45
cg10915106	chr15	63101767	0.6885	0.8011	0.391	1	TLN2	87.91
cg24367698	chr17	10453091	-0.6624	0.7708	0.391	1	MYH2	73.1
cg23442672	chr12	114877179	0.2126	0.2473	0.391	1		11.09
cg23195527	chr13	40609705	-0.1499	0.1744	0.391	1		93.45
cg00628218	chr11	643525	0.2673	0.3111	0.391	1		85.98
cg27103970	chr11	58344749	-0.4304	0.5008	0.391	1	LPXN	8.34
cg10442759	chr12	65673274	-0.2254	0.2623	0.391	1	MSRB3	2.1
cg27629419	chr22	18121143	-0.09357	0.1089	0.391	1	BCL2L13	2.7
cg02928496	chr15	59280231	0.08386	0.09758	0.391	1	RNF111	2.87
cg24535855	chr11	9294965	-0.1696	0.1974	0.391	1		93.32
cg13621882	chr7	5647885	0.1837	0.2138	0.391	1		91.6
cg04168145	chr20	52511858	-0.2432	0.2829	0.391	1		89.79
cg07887349	chr15	78162091	-0.67	0.7797	0.391	1		62.44
cg25199192	chr3	99466910	0.1803	0.2098	0.391	1	COL8A1	93.5
cg09670289	chrX	135989354	-0.2888	0.336	0.391	1		86.33
cg13140499	chr7	34182423	0.2351	0.2736	0.391	1	BMPER	89.34
cg06538771	chr22	50636937	-0.08245	0.09594	0.391	1	TRABD	97.48
cg18594810	chr1	59369104	-0.2191	0.255	0.391	1		8.66
cg07451370	chr11	126848024	-0.4111	0.4784	0.391	1	KIRREL3	78.3
cg09192349	chr21	32143658	-0.2541	0.2957	0.391	1		89.74
cg25602071	chr6	143014942	0.2699	0.314	0.391	1		89.55
ch.2.114282875R	chr2	114566405	0.1339	0.1559	0.391	1		3.63
cg07656804	chr16	69857804	0.3213	0.3739	0.391	1	WWP2	36.52
cg08584130	chr9	139690068	-0.4245	0.4939	0.391	1	CCDC183	88.67
cg23135533	chr6	123959169	-0.5232	0.6088	0.391	1	TRDN	83.9
cg25787848	chr15	37990961	-0.227	0.2641	0.391	1		89.25
cg00448082	chr12	57836845	0.1934	0.2251	0.391	1	INHBC	92.42
cg23360308	chr1	198648220	-0.3913	0.4554	0.391	1	PTPRC	23.36
cg12419443	chr14	51382662	-0.1331	0.1549	0.391	1	PYGL	93.97
cg11885173	chr10	29679151	0.4042	0.4704	0.391	1		80.76
cg07605991	chr10	96267059	-0.2	0.2328	0.391	1	TBC1D12	93.47
cg19062174	chr2	157323390	-0.81	0.9426	0.391	1	GPD2	67.76
cg26134793	chr5	98224492	-0.2099	0.2443	0.391	1	CHD1	92.98
cg01833234	chr11	6592585	-1.368	1.592	0.391	1	DNHD1	68.56
cg27257679	chr12	117349264	0.05547	0.06455	0.391	1	FBXW8	2.13
cg19886087	chr6	32335123	-0.2934	0.3414	0.391	1	C6orf10	86.6
cg07159286	chr12	133779169	0.3404	0.3961	0.391	1	ZNF268	74.43
cg08627352	chr2	60778395	0.2576	0.2998	0.391	1	BCL11A	5.35
cg25554596	chr3	49230019	-0.1443	0.1679	0.391	1	C3orf84	93.53
cg24182801	chr9	4793004	-0.03229	0.03758	0.391	1	RCL1	0.96
cg02985381	chr13	37494744	0.4145	0.4823	0.391	1	SMAD9	26.71
cg13876366	chr11	37204812	-0.2232	0.2598	0.391	1		92.12
cg21621865	chr19	8067591	-0.08027	0.09341	0.391	1	ELAVL1	4.22
cg02599172	chr5	68390357	-0.3588	0.4176	0.391	1	SLC30A5	2.65
cg10557584	chr1	41481382	-0.316	0.3677	0.391	1	SLFNL1	82.8
cg03100449	chr12	96185437	-0.07156	0.08328	0.391	1	NTN4	2.92
cg25482422	chr10	60867197	-0.2095	0.2438	0.391	1		90.84
cg13466970	chr1	211555909	-0.05784	0.06731	0.391	1	C1orf97	2.33
cg04539059	chr6	37995454	-0.3529	0.4107	0.391	1	ZFAND3	59.58
cg02792821	chr20	44451783	-0.5761	0.6704	0.391	1		20.74
cg24119990	chr3	187386810	0.2426	0.2823	0.391	1	SST	89.8
cg17696750	chr3	197026282	-0.5079	0.5911	0.391	1	DLG1	10.95
cg00420217	chr2	216616185	0.1334	0.1553	0.391	1	LINC00607	94.87
cg02668819	chr6	32057053	0.2028	0.236	0.391	1	TNXB	89.99
cg13660487	chr8	29481554	0.2658	0.3093	0.391	1		74.39
cg07600277	chr1	13910572	-0.2936	0.3417	0.391	1	PDPN	1.49
cg13783994	chr14	62066539	-0.408	0.4748	0.391	1	FLJ22447	82.32
cg19859698	chr14	61822607	-0.4894	0.5696	0.391	1	PRKCH	40.77
cg06052547	chr1	90292133	0.1763	0.2051	0.391	1	LRRC8D	89.91
cg01948226	chr6	32829208	0.1783	0.2074	0.391	1		93.79
cg15035515	chr5	150961934	-0.2028	0.236	0.391	1		91.52
cg02034088	chr9	116341874	-0.2016	0.2346	0.391	1	RGS3	8.36
cg06320521	chr2	240534151	2.102	2.446	0.391	1		85.77
cg19867054	chr10	65298740	-0.1717	0.1998	0.391	1	REEP3	91.92
cg11051192	chr12	9091927	-0.135	0.1571	0.391	1	PHC1	94.06
cg17064520	chr10	98591758	-0.1869	0.2175	0.391	1	LCOR	5.85
cg10250397	chr6	170231552	-0.4155	0.4835	0.391	1		69.79
cg22044250	chr2	105137844	0.453	0.5272	0.391	1		82.69
cg03141069	chr1	228463734	-0.06343	0.07382	0.391	1	OBSCN	2.78
cg03527919	chr4	126237464	0.07759	0.09029	0.391	1	FAT4	2.96
cg07390616	chr1	205012128	-0.2067	0.2406	0.391	1	CNTN2	12.92
cg15705273	chr19	3191412	0.198	0.2304	0.391	1	NCLN	88.37
cg00061412	chr16	34442168	0.5154	0.5998	0.391	1		41.1
cg27311227	chr2	119769268	-0.4367	0.5083	0.391	1		1.87
cg01705036	chr7	1035418	0.3631	0.4226	0.391	1		87.54
cg03915752	chr1	66802205	0.1628	0.1895	0.391	1	PDE4B	5.9
cg01307529	chr8	120259064	-0.1781	0.2073	0.391	1		91.03
cg16938583	chr9	111848986	0.1403	0.1633	0.391	1	TMEM245	94.26
cg05040544	chr13	107188256	-0.3427	0.3989	0.391	1	EFNB2	4.27
cg10172202	chr13	51059084	0.2271	0.2643	0.391	1	DLEU1	91.67
cg09086201	chr6	50692495	-0.1202	0.1399	0.391	1	TFAP2D	7.77
cg23229704	chr2	218879980	0.2207	0.2568	0.391	1		87.04
cg15962375	chr1	213563639	0.238	0.277	0.391	1		89.77
cg18405339	chr2	113995091	-0.1958	0.2279	0.391	1	PAX8-AS1	92.39
cg11964216	chr8	144521570	-0.3975	0.4626	0.391	1	ZC3H3	95.22
cg10244128	chr12	24737282	0.1677	0.1952	0.391	1	C12orf67	93.16
cg25829226	chr15	65134451	0.1219	0.1419	0.391	1	PLEKHO2	5.02
cg19160858	chr16	57452988	0.1701	0.198	0.391	1		7.61
cg18214146	chr1	28832383	0.378	0.4399	0.391	1	RCC1	6.61
cg10513220	chr17	39607528	-0.2175	0.2531	0.391	1		88.58
cg27605677	chr11	60049927	-0.8844	1.029	0.391	1	MS4A4A	61.24
cg22730042	chr21	44528293	-0.2895	0.3369	0.391	1	U2AF1	2.38
cg20329084	chr1	91176543	-0.3533	0.4112	0.391	1		5.2
cg03494837	chr20	25063170	-0.3775	0.4393	0.391	1	VSX1	14.54
cg07535042	chr21	17497780	-0.3835	0.4464	0.391	1	MIR99AHG	91.57
cg09237292	chr17	26114565	-0.1558	0.1813	0.391	1	NOS2	94.06
cg18990835	chr4	109517709	-0.102	0.1187	0.391	1	RPL34-AS1	95.13
cg15496966	chr10	18518784	0.3368	0.392	0.391	1	CACNB2	89.8
cg00442839	chr8	102275291	-0.2199	0.2559	0.391	1		90.57
cg24903637	chr4	851793	-0.2006	0.2335	0.391	1	GAK	85.94
cg10034782	chr10	73756132	-0.375	0.4364	0.391	1	CHST3	67.15
cg26744402	chr11	28588618	-0.712	0.8287	0.391	1		46.64
cg15876565	chr16	71533718	-0.1301	0.1514	0.391	1		3.5
cg06443678	chr17	55785087	0.2008	0.2337	0.391	1		95.27
cg23110415	chr7	150974447	-0.2428	0.2826	0.391	1	SMARCD3	14.35
cg13165070	chr11	2154113	0.6572	0.7649	0.391	1	INS-IGF2	34.15
cg16097329	chr1	3384827	0.2408	0.2803	0.391	1	ARHGEF16	85.67
cg19982061	chr3	46970947	0.4489	0.5225	0.391	1	CCDC12	69.08
cg26734232	chr8	59672121	-0.493	0.5737	0.391	1		64.35
cg17008164	chr15	31507824	-0.2304	0.2681	0.391	1		8.87
cg19917856	chr19	39687963	0.215	0.2502	0.391	1	NCCRP1	11.1
cg23998435	chr5	1083978	0.08395	0.0977	0.391	1	SLC12A7	96
cg27463491	chr10	43626431	0.2672	0.3109	0.391	1		81.62
cg00807008	chr2	122219913	2.146	2.498	0.391	1	CLASP1	88.5
cg22038127	chr12	64616211	-0.3452	0.4017	0.391	1	C12orf66	3.52
cg21500735	chr19	44576159	-0.07106	0.08271	0.391	1	ZNF284	2.26
cg24412829	chr2	60815558	-0.2562	0.2981	0.391	1		90.62
cg04088152	chr1	6062462	0.4022	0.4681	0.391	1		56.91
cg07102919	chr10	123670487	0.2862	0.3331	0.391	1	ATE1	81.25
cg12219325	chr8	59058585	-0.4566	0.5314	0.391	1	FAM110B	3.02
cg12026095	chr19	49468461	-0.02696	0.03137	0.391	1	FTL	1.45
cg19737508	chr6	102374536	-0.2214	0.2577	0.391	1	GRIK2	90.7
cg27619446	chr6	4955582	-0.2143	0.2494	0.391	1	CDYL	88.48
cg09185773	chr13	27132773	0.1103	0.1284	0.391	1	WASF3	3.81
cg19011588	chr1	197192064	-0.1159	0.1349	0.391	1	CRB1	94.53
cg14085937	chr19	51295760	-0.3874	0.4509	0.391	1	ACPT	77.55
cg14033686	chr9	95056052	-0.0539	0.06273	0.391	1	IARS	2.35
cg02644072	chr5	50264156	-0.1124	0.1308	0.391	1		3.98
cg14259556	chr13	100630170	-0.4201	0.489	0.391	1		25.04
cg03948298	chr15	101591268	0.2445	0.2846	0.391	1	LRRK1	87.24
cg00205083	chr7	151090892	-0.4871	0.5669	0.391	1	WDR86	34.22
cg27656592	chr2	17830761	0.1437	0.1673	0.391	1	VSNL1	93.64
cg26710563	chr15	62684736	0.4755	0.5535	0.391	1		50.57
cg24441220	chr1	53992420	0.2081	0.2423	0.391	1	GLIS1	85.8
cg00595022	chr5	114633468	0.1153	0.1342	0.391	1	CCDC112	93.67
cg25762854	chr8	80048524	0.224	0.2608	0.391	1		90
cg17384049	chr2	129162534	-0.1898	0.221	0.391	1		91.85
cg03569826	chr7	96746356	-0.2638	0.307	0.391	1	SDHAF3	91.13
cg04678901	chr16	86903491	0.07125	0.08294	0.391	1		97.1
cg05348417	chr6	168386641	0.236	0.2747	0.391	1		89.42
cg25444339	chr7	75194698	0.3077	0.3581	0.391	1	HIP1	38.57
cg16174029	chr5	140346280	0.3056	0.3557	0.391	1	PCDHAC2	9.76
cg16759745	chr2	242740789	0.163	0.1897	0.391	1	GAL3ST2	93.32
cg04840994	chr20	46376807	-0.155	0.1805	0.391	1	SULF2	92.8
cg00730555	chr10	35379692	-0.3037	0.3535	0.391	1	CUL2	2.57
cg11781421	chr19	19367084	0.3655	0.4254	0.391	1	HAPLN4	43.08
cg26614358	chr3	183813374	0.2277	0.2651	0.391	1	HTR3E	86.8
cg05281340	chr22	24191802	-0.5205	0.6059	0.391	1		3.93
cg24559706	chr2	179669462	-0.2434	0.2833	0.391	1	TTN	90.03
cg07909786	chr1	21444331	0.6378	0.7424	0.391	1	EIF4G3	27.87
cg12473000	chr1	31196412	0.2563	0.2984	0.391	1	MATN1	87.18
cg09949949	chr7	103631129	0.1176	0.1369	0.391	1	RELN	3.1
cg08815845	chr17	40020462	-0.2515	0.2928	0.391	1	KLHL11	27.32
cg01077085	chr5	126112750	-0.3761	0.4377	0.391	1	LMNB1	2.87
cg26772387	chr15	91846753	0.2615	0.3044	0.391	1		60.68
cg01889773	chr2	241404021	0.1699	0.1978	0.391	1	GPC1	93.06
cg15810923	chr9	116102536	0.3846	0.4477	0.391	1	WDR31	8.8
cg00882725	chr5	140743165	-0.5351	0.6229	0.391	1	PCDHGA5	16.04
cg16589887	chr2	18697115	-0.5101	0.5938	0.391	1		64.75
cg20953244	chr14	73770828	-0.7667	0.8924	0.391	1	NUMB	73.31
cg16926051	chr10	82420606	-0.2705	0.3148	0.391	1		7.12
cg19072871	chr10	102988889	-0.2893	0.3367	0.391	1	LBX1	4.4
cg02585479	chr11	48329514	-0.07004	0.08153	0.391	1		2.81
cg00739266	chr14	106385794	0.4773	0.5556	0.391	1	KIAA0125	83.68
cg14232218	chr9	93922330	-0.6978	0.8123	0.391	1		85.65
cg14690649	chr12	31884655	-0.5617	0.6538	0.391	1		81.98
cg04659628	chr12	23738855	-0.2275	0.2648	0.391	1	SOX5	90.85
cg03973167	chr4	185394988	-0.06046	0.07038	0.391	1	IRF2	2.95
cg04982922	chr6	27228330	-0.3697	0.4303	0.391	1		5.85
cg07472158	chr4	100485191	-0.2212	0.2575	0.391	1	RG9MTD2	2.36
cg19262315	chr11	67325980	0.2346	0.273	0.391	1		87.98
cg18580232	chr2	116155326	-0.1918	0.2232	0.391	1	DPP10	91.2
cg00057603	chr20	1716270	-0.1895	0.2205	0.391	1		92.2
cg10214045	chr7	111846472	-0.05692	0.06625	0.391	1	DOCK4	2.32
cg01351155	chr10	99393248	-0.07153	0.08326	0.391	1	MORN4	2.59
cg16168684	chr17	8754945	-0.123	0.1432	0.391	1	PIK3R6	94.67
cg11320725	chr12	121477651	0.3313	0.3857	0.391	1	OASL	86.88
cg02586830	chr1	173887009	0.3174	0.3695	0.391	1	SERPINC1	93.66
cg08031206	chr13	36383228	0.2782	0.3238	0.391	1	DCLK1	81.51
cg16067909	chr12	119346888	0.158	0.184	0.391	1		93.92
cg16051228	chr5	1294576	-0.5233	0.6091	0.391	1	TERT	55.89
cg13936261	chr15	91642911	-0.2264	0.2636	0.391	1	SV2B	6.36
cg25616829	chr1	112535356	0.2324	0.2705	0.391	1		91.81
cg03104073	chr12	126718109	0.2158	0.2512	0.391	1		92.86
cg11153375	chr13	21112947	-0.4691	0.546	0.391	1		78.36
cg00054741	chr19	54201247	0.1441	0.1677	0.391	1	MIR523	93.46
cg01013653	chr9	4300115	-0.4523	0.5265	0.391	1	GLIS3	3.94
cg07727173	chr4	185335424	-0.1754	0.2042	0.391	1	IRF2	93.08
cg01961525	chr1	213189242	-0.1877	0.2185	0.391	1	ANGEL2	3.71
cg12550229	chr4	103531828	0.3202	0.3727	0.391	1	NFKB1	84.62
cg06740136	chr6	168070529	0.2397	0.279	0.391	1	LOC401286	86.41
cg13650024	chr2	149433604	-0.1943	0.2262	0.391	1	EPC2	93.49
cg01410929	chr7	100493488	-0.05825	0.06781	0.391	1	ACHE	2.51
cg09224821	chr17	80329944	0.4526	0.5268	0.391	1		15.84
cg07133994	chr14	30142862	-0.3005	0.3498	0.391	1	PRKD1	85.15
cg11605230	chr5	110478606	-0.1941	0.226	0.391	1		91.73
cg22546955	chr8	92057783	0.1989	0.2316	0.391	1		91.74
cg12503656	chr17	80208091	-0.1453	0.1691	0.391	1	CSNK1D	93.66
cg14377594	chr9	1051505	-0.2675	0.3114	0.391	1	DMRT2	12.99
cg12686477	chr6	166911363	0.2391	0.2784	0.391	1	RPS6KA2	88.72
cg03092803	chr2	226795206	-0.3357	0.3908	0.391	1		84.09
cg16616838	chr11	10580060	-0.1138	0.1324	0.391	1	LYVE1	95.22
cg16060189	chr10	94350577	0.5211	0.6066	0.391	1		54.88
cg14644761	chr5	141082361	0.07812	0.09094	0.391	1		2.98
cg06334988	chr2	220095083	-0.1981	0.2306	0.391	1	ANKZF1	1.06
cg26732687	chr2	219432171	-0.3312	0.3855	0.391	1	RQCD1	81.45
cg23882586	chr9	98532595	0.2913	0.3391	0.391	1		85.85
cg09649135	chr11	3827665	-0.412	0.4796	0.391	1	PGAP2	94.9
cg14546708	chr5	176900814	-0.1242	0.1446	0.391	1	DBN1	4.69
cg13687935	chr2	1895961	0.04375	0.05094	0.391	1	MYT1L	98.22
cg24134787	chr19	5642219	-0.2412	0.2808	0.391	1	SAFB	89.11
cg08018143	chr4	162110754	0.4417	0.5142	0.391	1		67.48
cg13798405	chr5	158405935	0.2006	0.2335	0.391	1	EBF1	92.57
cg10773023	chr1	31282126	-0.2567	0.2989	0.391	1		91.67
cg09964711	chr11	71140539	0.2443	0.2844	0.391	1		87.31
cg15117909	chr9	133537305	-0.2522	0.2936	0.391	1		12.74
cg15446050	chr19	3775481	0.2508	0.292	0.391	1	MIR1268A	86.58
cg25139229	chr10	49674458	0.09603	0.1118	0.391	1	ARHGAP22	96.35
cg13321319	chr20	24565361	0.3404	0.3963	0.391	1	SYNDIG1	76.57
cg26268276	chr11	33038313	0.5118	0.5958	0.391	1	DEPDC7	62.79
cg06738711	chr5	171432751	-0.2825	0.3288	0.391	1	FBXW11	2.32
cg06379000	chr9	7177509	-0.1176	0.1369	0.391	1		94.66
cg20326704	chr10	70321770	-0.2453	0.2856	0.391	1	TET1	5.68
cg26165406	chr6	8435716	-0.07065	0.08224	0.391	1	SLC35B3	3.29
cg02253040	chr12	7096280	0.2079	0.242	0.391	1	LPCAT3	89.21
cg18139256	chr15	26327496	-0.3709	0.4317	0.391	1		3.52
cg01329362	chr7	12618794	0.5543	0.6452	0.391	1	SCIN	93.79
cg02536916	chr3	139028922	0.368	0.4284	0.391	1		58.85
cg10165177	chr16	76945083	0.1221	0.1421	0.391	1		94.08
cg05381748	chr2	38446853	-0.5502	0.6406	0.391	1		91.38
cg22301854	chr4	8081109	0.1553	0.1808	0.391	1	ABLIM2	5.7
cg01911027	chr10	73128491	-0.2443	0.2844	0.391	1		86.3
cg06816739	chr4	146434229	0.1248	0.1453	0.391	1	SMAD1	94.28
cg02544090	chr20	32668826	-0.09445	0.11	0.391	1	RALY	95.29
cg12929487	chr4	41869175	-0.3682	0.4286	0.391	1		7.89
cg14300347	chr6	32096845	-0.1058	0.1231	0.391	1	ATF6B	97.85
cg14305557	chr11	6625199	0.04929	0.05738	0.391	1	ILK	1.11
cg05103733	chr19	8640420	-0.3933	0.4579	0.391	1	MYO1F	44.52
cg18690816	chr14	105260982	-0.6468	0.753	0.391	1	AKT1	41.63
cg13132975	chr1	23811684	0.4968	0.5784	0.391	1	ASAP3	77.42
cg17061819	chr11	116827514	-0.1999	0.2328	0.391	1	SIK3	91.36
cg00542689	chr9	16120884	0.2069	0.2409	0.391	1		88.72
cg16609620	chr10	108905029	-0.2639	0.3073	0.391	1	SORCS1	81.94
cg01878356	chr19	5016577	-0.1466	0.1707	0.391	1	KDM4B	94.42
cg25353896	chr22	44568753	0.2929	0.341	0.391	1	PARVG	22.21
cg20120646	chr19	43423115	0.7335	0.8539	0.391	1	PSG6	70.95
cg09381358	chr4	112723868	-0.2649	0.3084	0.391	1		85.54
cg01647111	chr8	22014425	-0.1772	0.2063	0.391	1	LGI3	1.04
cg19376709	chr1	149858318	-0.3752	0.4368	0.391	1	HIST2H2AC	4.48
cg12070221	chr10	62407154	0.2114	0.2461	0.391	1	ANK3	5.2
cg10779037	chr1	36930382	0.1862	0.2168	0.391	1	MRPS15	9.64
cg04472685	chr6	31545473	0.2372	0.2761	0.391	1	TNF	87.64
cg19563839	chr15	78774775	0.6068	0.7065	0.391	1	IREB2	52.11
cg16508600	chr1	204531383	-0.1479	0.1721	0.391	1		93.2
cg23202321	chr6	106774555	-0.1915	0.223	0.391	1	ATG5	93.04
cg24958278	chr2	2945412	0.5655	0.6584	0.391	1	LINC01250	54.42
cg25916044	chr7	39648696	-0.2476	0.2883	0.391	1	LOC646999	90.06
cg01796478	chr17	56738942	-0.3194	0.3718	0.391	1	TEX14	76.25
cg08688551	chr12	21927971	-0.02905	0.03382	0.391	1	KCNJ8	1.92
cg05600340	chr12	120524786	-0.04108	0.04783	0.391	1	CCDC64	1.9
cg03561131	chr18	11750328	0.2948	0.3433	0.391	1	GNAL	84.28
cg04787325	chr16	19179251	0.04356	0.05072	0.391	1	SYT17	1.23
cg22407789	chr5	18746288	-0.9333	1.087	0.391	1		45.78
cg24908336	chr22	21349975	0.2543	0.296	0.391	1	LZTR1	80.89
cg25805763	chr4	157936352	0.2385	0.2777	0.391	1		89.09
cg21149804	chr3	138313393	-0.1618	0.1884	0.391	1	CEP70	1.63
cg27307183	chr6	4890095	0.5211	0.6067	0.391	1	CDYL	32.37
cg12957092	chr8	94928970	-0.376	0.4378	0.391	1	PDP1	2.47
cg11869150	chr5	465665	0.154	0.1793	0.391	1	EXOC3	92.8
cg26100303	chr3	114099712	0.5868	0.6831	0.391	1	ZBTB20	93.99
cg17441123	chr13	96881532	-0.1732	0.2017	0.391	1	HS6ST3	93.76
cg21625662	chrX	18686330	-0.8398	0.9778	0.391	1	RS1	54.53
cg10903903	chr6	27647843	-0.06814	0.07933	0.391	1		3.25
cg25475842	chr22	40865311	-0.1521	0.1771	0.391	1	MKL1	93.43
cg19626016	chr21	47846235	0.2426	0.2824	0.391	1	PCNT	85.32
cg03123320	chr1	229394665	-0.4121	0.4798	0.391	1		46.17
cg13037841	chr14	70398036	-0.2303	0.2682	0.391	1	SMOC1	85.18
cg06223466	chr7	4922708	-0.08986	0.1046	0.391	1	RADIL	3.7
cg15850087	chr7	22612989	0.1823	0.2122	0.391	1	LOC100506178	92.94
cg12016828	chr16	54032044	-0.5192	0.6045	0.391	1	FTO	64.97
cg20148187	chr1	204381252	0.3737	0.4352	0.391	1	PPP1R15B	6.08
cg07637188	chr11	47346161	0.2077	0.2419	0.391	1	MADD	90.65
cg27083198	chr19	48825579	-0.06174	0.07189	0.391	1		3.04
cg20639618	chr4	183729073	-0.3323	0.3869	0.391	1		87.53
cg02630207	chr2	45839653	-0.3269	0.3806	0.391	1	SRBD1	86.73
cg25576726	chr7	65552865	0.2528	0.2944	0.391	1	ASL	84.47
cg20696954	chr11	46615578	-0.4784	0.557	0.391	1	AMBRA1	3.06
cg16238620	chr6	21434110	-0.2093	0.2437	0.391	1		91.12
cg23096377	chr7	1111957	-1.248	1.453	0.391	1	C7orf50	89.54
cg21989500	chr16	23607577	0.1077	0.1254	0.391	1	NDUFAB1	5.28
cg10404730	chr11	121330348	0.3819	0.4446	0.391	1	SORL1	38.94
cg21272713	chr12	79194558	-0.3843	0.4475	0.391	1		83.17
cg07632412	chr12	4969190	-0.5855	0.6817	0.391	1		79.79
cg00013831	chr10	126420352	-0.4069	0.4737	0.392	1	FAM53B	94.53
cg08582634	chr16	84220767	-0.1064	0.1239	0.392	1	TAF1C	4.34
cg15689632	chr2	11375803	0.1589	0.1851	0.392	1	ROCK2	93.99
cg26345912	chr5	164668958	-0.2756	0.3209	0.392	1		92.32
cg07892785	chr3	39851788	-0.02427	0.02825	0.392	1	MYRIP	1.51
cg15062411	chr1	41122895	0.2984	0.3474	0.392	1	RIMS3	83.4
cg11517378	chr1	31886573	-0.3855	0.4488	0.392	1	SERINC2	4.71
cg23798668	chr11	114828793	-0.3448	0.4015	0.392	1		80.56
cg01778939	chr15	93118381	0.2181	0.254	0.392	1		83.12
cg00850068	chr19	8428494	-0.4207	0.4898	0.392	1	ANGPTL4	5.52
cg10492801	chr17	59476859	-0.3202	0.3728	0.392	1	TBX2	2.15
cg12667940	chr9	15420634	-0.307	0.3575	0.392	1		88.34
cg06566396	chr2	153309866	0.1697	0.1976	0.392	1	FMNL2	93.59
cg11595155	chr19	37960414	-0.04771	0.05555	0.392	1	ZNF570	3.61
cg21078963	chr6	163755165	0.1939	0.2257	0.392	1		91.84
cg13380312	chr6	128772144	0.2338	0.2722	0.392	1	PTPRK	90.46
cg09050269	chr2	10987370	0.3276	0.3814	0.392	1		58.03
cg24345184	chr22	19751899	0.5524	0.6431	0.392	1	TBX1	38.07
cg18419694	chr6	143832440	0.1531	0.1782	0.392	1	FUCA2	2.78
cg17685004	chr2	217419293	0.3915	0.4559	0.392	1		83.78
cg07831833	chr3	38096513	-0.4175	0.4861	0.392	1	DLEC1	15.22
cg05201784	chr13	74709101	-0.2827	0.3291	0.392	1	KLF12	3.63
cg13080627	chr12	114993463	0.2365	0.2754	0.392	1		91.89
cg04495600	chr11	43918794	0.1034	0.1204	0.392	1	LOC729799	95.81
cg06660706	chr6	39043122	0.4384	0.5104	0.392	1	GLP1R	69.72
cg24762586	chr3	128902913	-0.2827	0.3292	0.392	1	CNBP	3.09
cg24054938	chr1	153651301	-0.08367	0.09742	0.392	1	NPR1	4.78
cg26086917	chr16	89679694	-0.5662	0.6593	0.392	1	DPEP1	44.52
cg17827670	chr7	129008130	0.31	0.361	0.392	1	AHCYL2	22.66
cg02758654	chr6	134744695	-0.1981	0.2307	0.392	1		92.32
cg21627181	chr6	25754190	0.3142	0.3658	0.392	1	SLC17A4	83.04
cg25687095	chr10	135207738	-0.4086	0.4757	0.392	1	MTG1	2.62
cg11898684	chr13	52401468	0.326	0.3797	0.392	1	LINC00282	15.32
cg25750259	chr20	43104962	-0.2751	0.3203	0.392	1	TTPAL	10.11
cg25902146	chr1	160681724	-0.08494	0.09891	0.392	1	CD48	3.32
cg00135940	chr9	88715873	-0.346	0.4029	0.392	1	GOLM1	86.83
cg18036140	chr5	141228991	0.04839	0.05635	0.392	1		2.3
cg20556936	chr2	176952705	0.1112	0.1295	0.392	1		4.55
cg15229153	chr17	5323805	-0.2813	0.3276	0.392	1	RPAIN	2.83
cg11263887	chr6	26595975	0.1792	0.2087	0.392	1	ABT1	6.91
cg11095099	chr3	195604374	-0.2308	0.2688	0.392	1	TNK2	83.9
cg01832662	chr14	86086389	0.8467	0.9859	0.392	1	FLRT2	21.21
cg11287468	chr15	92596846	0.4815	0.5606	0.392	1	SLCO3A1	91.75
cg14102128	chr2	110371632	-0.1719	0.2002	0.392	1	SEPT10	2.91
cg08645542	chr19	42678643	0.2317	0.2698	0.392	1		82.91
cg24796870	chr4	56377288	-0.7355	0.8565	0.392	1	CLOCK	85.95
cg06651848	chr11	123957372	-0.8155	0.9496	0.392	1		62.9
cg17577431	chr3	175696388	0.1049	0.1222	0.392	1		95.11
cg03176996	chr5	95296096	0.5644	0.6572	0.392	1	ELL2	64.52
cg12032377	chr14	24546420	-0.204	0.2375	0.392	1	CPNE6	90.82
cg24634161	chr21	35558849	0.1836	0.2137	0.392	1	LINC00310	91.32
cg27532187	chr6	30043354	-0.04727	0.05504	0.392	1	RNF39	1.72
cg22041658	chr19	30097344	-0.06433	0.07491	0.392	1	POP4	2.85
cg13595412	chr16	80972085	0.1616	0.1882	0.392	1		91.48
cg15158366	chr1	172612842	-0.7663	0.8924	0.392	1		11.97
cg13231392	chr8	101956521	0.4861	0.5661	0.392	1	YWHAZ	58.91
cg26781524	chr16	81272080	-0.2938	0.3422	0.392	1	BCMO1	86.34
cg04792727	chr1	231664260	0.05524	0.06433	0.392	1	TSNAX-DISC1	2.47
cg05375668	chr15	63796746	-0.4404	0.5129	0.392	1	USP3	3.12
cg26036044	chr6	11766568	0.2237	0.2605	0.392	1	ADTRP	91.19
cg15803018	chr11	45744972	-0.5947	0.6926	0.392	1		65.03
cg00048983	chr22	40446588	0.2612	0.3042	0.392	1	TNRC6B	21.29
cg26848724	chr13	31326405	0.09312	0.1084	0.392	1	ALOX5AP	97.58
cg02747118	chr6	43054293	-0.1593	0.1855	0.392	1	PTK7	91.67
cg03142885	chr6	24144479	0.1989	0.2316	0.392	1	NRSN1	90.87
cg09493406	chr7	91765513	-0.4054	0.4721	0.392	1	CYP51A1	93.04
cg15437862	chr8	30300016	0.1597	0.186	0.392	1	RBPMS	91.94
cg08384670	chr21	32202278	-0.206	0.2398	0.392	1	KRTAP7-1	91.06
cg20036302	chr15	89090510	0.1656	0.1929	0.392	1	DET1	92.52
cg20021204	chr15	77413730	0.1636	0.1905	0.392	1	SGK269	93.05
cg21130124	chr10	5542328	-0.1939	0.2258	0.392	1	CALML5	90.26
cg21233791	chr22	48495674	0.393	0.4576	0.392	1		37.54
cg16148346	chr11	58826475	0.3689	0.4296	0.392	1		88.2
cg05342092	chr17	3960263	-0.1111	0.1294	0.392	1	ZZEF1	94.84
cg10091144	chr14	105966148	-0.227	0.2643	0.392	1		85.88
cg07781678	chr5	143267380	0.1492	0.1737	0.392	1		94.19
cg14751188	chr20	23186535	0.2503	0.2915	0.392	1		85.63
cg25198612	chr7	40591280	0.434	0.5054	0.392	1	SUGCT	18.49
cg07910110	chr10	61062665	-0.4958	0.5774	0.392	1	FAM13C	78.04
cg07887939	chr8	145261192	0.1167	0.1359	0.392	1	HEATR7A	94.45
cg22122068	chr19	39939151	-0.1738	0.2024	0.392	1	SUPT5H	5.84
cg01338161	chr4	76325065	0.2927	0.3409	0.392	1		89.44
cg05208581	chr13	52158459	-0.3114	0.3626	0.392	1	WDFY2	2.62
cg22380037	chr22	46409106	-0.4525	0.5269	0.392	1		22.7
cg03858223	chr6	123810848	-0.5547	0.646	0.392	1	TRDN	77.74
cg05958984	chr12	65324845	-0.1873	0.2181	0.392	1	FLJ41278	93.21
cg22545649	chr4	96470459	0.03182	0.03705	0.392	1	UNC5C	1.65
cg24234845	chr15	40987209	0.09882	0.1151	0.392	1	RAD51	4.19
cg22442883	chr1	19955786	-0.1571	0.183	0.392	1		92.95
cg14428706	chr6	31657467	-0.256	0.2982	0.392	1	BAT5	69.44
cg13400953	chr11	76271393	0.1701	0.1981	0.392	1		92.63
cg17692879	chr1	32314458	-1.07	1.246	0.392	1		45.81
cg16675558	chr11	2020101	0.4754	0.5536	0.392	1	H19	79.66
cg16785409	chr7	37835892	-0.1227	0.1429	0.392	1		94.3
cg22939735	chr9	98197506	0.2564	0.2986	0.392	1		88.48
cg07854108	chr21	27011836	-0.03328	0.03876	0.392	1	JAM2	2.13
cg07027174	chr1	109102305	-0.4369	0.5088	0.392	1	FAM102B	3.58
cg14527276	chr9	118948957	-0.3995	0.4653	0.392	1	PAPPA	91.42
cg26131306	chr1	228361582	0.2329	0.2712	0.392	1	IBA57	88.42
cg10222038	chr14	69951311	-0.07261	0.08456	0.392	1	FLJ44817	3.3
cg10043058	chr22	30950276	-0.4065	0.4734	0.392	1		56.77
cg25495650	chr7	633202	-0.1174	0.1368	0.392	1	PRKAR1B	2.83
cg27096253	chr19	42807066	-0.2651	0.3087	0.392	1	PAFAH1B3	3.92
cg24364143	chr1	33005702	-0.2528	0.2944	0.392	1	ZBTB8A	2.84
cg04485131	chr3	81265361	-0.4038	0.4703	0.392	1		81.34
cg14347819	chr8	83284716	-0.8925	1.039	0.392	1		78.03
cg22959742	chr10	13913931	0.4366	0.5084	0.392	1	FRMD4A	55.5
cg02538852	chr16	4250318	-0.06749	0.0786	0.392	1	SRL	2.98
cg14938561	chr18	43649078	0.776	0.9037	0.392	1	PSTPIP2	75.44
cg00973281	chr11	4725293	0.3107	0.3618	0.392	1		88.82
cg00888521	chr5	80256971	-0.9694	1.129	0.392	1	RASGRF2	9.37
cg01211627	chr3	55733455	-0.1939	0.2258	0.392	1	ERC2	92.25
cg03710412	chr8	142938779	-0.2683	0.3125	0.392	1		88.51
cg03309180	chr12	42878176	-0.0689	0.08025	0.392	1	PRICKLE1	2.6
cg03603266	chr21	15755706	-0.03253	0.03788	0.392	1	HSPA13	1.73
cg24023859	chr8	143809066	-0.08274	0.09636	0.392	1	C8orf55	0.94
cg11289039	chr22	47173716	0.6724	0.783	0.392	1	TBC1D22A	25.08
ch.5.78058155R	chr5	78022399	-0.1065	0.124	0.392	1		3.53
cg08090440	chr9	34999258	0.1876	0.2184	0.392	1		90.31
cg10504390	chr18	12947632	-0.3484	0.4057	0.392	1	SEH1L	2.58
cg07420333	chr12	71899429	0.2232	0.2599	0.392	1	LGR5	91.24
cg22700880	chr13	28372843	-0.7776	0.9056	0.392	1		55.93
cg01815906	chr1	246622633	0.3078	0.3585	0.392	1	SMYD3	74.12
cg08177724	chr17	38443336	0.1695	0.1974	0.392	1	CDC6	94
cg01712059	chr11	121593469	-0.278	0.3238	0.392	1		2.46
cg08524932	chr7	91574127	0.09535	0.111	0.392	1	AKAP9	95.32
cg06282270	chr11	61062910	-0.03337	0.03887	0.392	1	VWCE	2
cg07304483	chr11	1328622	-0.4658	0.5425	0.392	1	TOLLIP	8.11
cg15504937	chr1	80517098	0.1836	0.2138	0.392	1		91.1
cg05890541	chr4	100384195	-0.4709	0.5485	0.392	1		3.42
cg05499018	chr18	37321978	0.3191	0.3716	0.392	1	LINC00669	80.59
cg02402274	chr17	80367249	0.2994	0.3487	0.392	1	C17orf101	88.02
cg00643208	chr9	133454850	-0.02847	0.03316	0.392	1	LOC100272217	1.66
cg14891816	chr1	168105993	-0.3966	0.4619	0.392	1	GPR161	3.67
cg09896848	chr6	135951781	-0.1366	0.159	0.392	1	LINC00271	93.93
cg19716299	chr13	45009743	0.09763	0.1137	0.392	1	TSC22D1	3.94
cg04352944	chr11	8932751	-0.02435	0.02835	0.392	1	C11orf17	1.1
cg25730441	chr14	90167783	-0.2861	0.3333	0.392	1		5.26
cg10454594	chr4	144478229	-0.2255	0.2627	0.392	1	SMARCA5	90.94
cg13874739	chr11	129244236	-0.09952	0.1159	0.392	1		3.03
cg01438602	chr19	49122599	-0.2	0.2329	0.392	1	RPL18	3.8
cg02096633	chr9	35162499	0.272	0.3168	0.392	1	UNC13B	4.91
cg12816706	chr10	132208337	0.2676	0.3116	0.392	1		88.05
cg03586240	chr7	1966361	0.766	0.8922	0.392	1	MAD1L1	42.49
cg08548882	chr6	150953085	0.5802	0.6757	0.392	1	PLEKHG1	63.78
cg01450204	chr11	11643690	-0.463	0.5392	0.392	1	GALNTL4	5.23
cg26656136	chr11	82904757	-0.02532	0.02949	0.392	1	ANKRD42	1.64
cg00261534	chr10	3826854	-0.4825	0.5619	0.392	1	KLF6	3.5
cg15071593	chr7	99310642	-0.3412	0.3974	0.392	1	CYP3A7-CYP3A51P	86.98
cg13729887	chr20	48808906	-0.1566	0.1824	0.392	1	CEBPB	5.3
cg20569424	chr8	121773397	-0.5548	0.6462	0.392	1	LOC101927543	93.26
cg11485774	chr5	154798908	-0.3299	0.3842	0.392	1		82.6
cg07502417	chr1	230849801	-0.7451	0.8678	0.392	1	AGT	18.65
cg13346427	chr12	118577239	0.4048	0.4714	0.392	1	PEBP1	47.89
cg07775309	chr3	12595852	1.045	1.217	0.392	1		19.7
cg14981253	chr7	5112642	-0.8614	1.003	0.392	1	LOC389458	47.73
cg22258356	chr3	127164760	0.2064	0.2404	0.392	1		91.37
cg05815235	chr2	28031097	0.1173	0.1366	0.392	1	RBKS	94.86
cg20944115	chr6	14713331	0.3132	0.3647	0.392	1		81.32
cg18763191	chr2	86115509	-0.05518	0.06427	0.392	1	ST3GAL5	2.06
cg22114211	chr10	91041426	0.4607	0.5366	0.392	1		92.28
cg05497567	chr19	36347915	0.05882	0.06851	0.392	1	KIRREL2	2.49
cg22671691	chr10	24753693	0.1976	0.2301	0.392	1	KIAA1217	91.75
cg23319960	chr8	102217549	-0.4157	0.4841	0.392	1	ZNF706	3.08
cg04239843	chr8	48649767	-0.2616	0.3047	0.392	1	CEBPD	4.72
cg05987251	chr18	28622703	-0.1205	0.1403	0.392	1	DSC3	5.09
cg18334849	chr4	90815958	-0.1828	0.2129	0.392	1	MMRN1	5.84
cg22222999	chr1	234894712	0.3841	0.4474	0.392	1		18.21
cg00127150	chr22	22862144	0.3288	0.3829	0.392	1	ZNF280B	77.95
cg27617060	chr22	47438629	0.2273	0.2647	0.392	1	TBC1D22A	84.65
cg23411027	chr13	77544116	-0.1761	0.2051	0.392	1		92.89
cg06385858	chr14	37982764	-0.183	0.2132	0.392	1	MIPOL1	94.1
cg22891408	chr3	131221887	-0.09191	0.1071	0.392	1	MRPL3	2.45
cg06676587	chr15	91217788	0.1398	0.1628	0.392	1		93.8
cg11539171	chr6	109120341	0.2217	0.2582	0.392	1		88.72
cg11313335	chr6	32814921	0.171	0.1992	0.392	1	TAP1	92.38
cg09934309	chr16	23461721	0.2704	0.315	0.392	1	COG7	88.45
cg14348930	chr1	10053979	0.2193	0.2554	0.392	1		87.84
cg05350293	chr16	89119002	0.2225	0.2591	0.392	1		95.07
cg01987164	chr7	140773893	-0.3274	0.3814	0.392	1	TMEM178B	2.72
cg04787277	chr13	109962295	-0.132	0.1538	0.392	1		94.25
cg13701803	chr5	142120421	-0.2028	0.2363	0.392	1		91.11
cg21599081	chr4	1511568	0.3266	0.3804	0.392	1		87.91
cg10211877	chr20	30539733	0.02823	0.03289	0.392	1	PDRG1	1.73
cg00688321	chr1	208136344	0.2086	0.2429	0.392	1		91.97
cg10599456	chr11	74110145	-0.06969	0.08117	0.392	1	PGM2L1	3.28
cg13136510	chr2	133174117	-0.2673	0.3113	0.392	1	GPR39	5.9
cg06109515	chr15	31362254	-0.1709	0.1991	0.392	1	TRPM1	92.55
cg07381900	chr12	9121984	0.172	0.2003	0.392	1		92.52
cg26028571	chr22	38172403	-0.2321	0.2704	0.392	1	TRIOBP	83.25
cg21519478	chr9	123691584	-0.2578	0.3003	0.392	1	TRAF1	2.63
cg19704709	chr14	64666508	0.3517	0.4097	0.392	1	SYNE2	93.01
cg07766767	chr19	9898382	0.1081	0.1259	0.392	1		96.57
cg24302133	chr1	181770173	0.1931	0.2249	0.392	1	CACNA1E	92.38
cg18173474	chr1	156342739	-0.1554	0.181	0.392	1	RHBG	91.67
cg25206562	chr6	152593044	0.2668	0.3107	0.392	1	SYNE1	81.62
cg07356114	chr8	1921410	0.09862	0.1149	0.392	1	KBTBD11	1.59
cg27419360	chr22	22723083	-0.1428	0.1664	0.392	1		94.39
cg04165955	chr13	40732920	0.2639	0.3074	0.392	1		82.09
cg08134342	chr12	122239035	-0.1542	0.1796	0.392	1	LOC338799	1.66
cg08053523	chr2	220026863	0.2759	0.3214	0.392	1	NHEJ1	79.86
cg23537959	chr5	63461570	-0.06112	0.0712	0.392	1	RNF180	1.27
cg01196950	chr16	3233791	0.2485	0.2895	0.392	1		11.88
cg16410341	chr3	185046973	-0.3198	0.3725	0.392	1	MAP3K13	90.18
cg13388007	chr8	38001396	-0.1006	0.1172	0.392	1	STAR	95.6
cg17028039	chr10	123357695	-0.3193	0.3719	0.392	1	FGFR2	4.9
cg02928184	chr22	47714258	0.5376	0.6263	0.392	1		66.58
cg26650599	chr14	35335417	0.3515	0.4094	0.392	1	BAZ1A	89.25
cg26915618	chr1	8427379	0.1832	0.2134	0.392	1	RERE	91.5
cg03277268	chr7	151623360	0.4073	0.4744	0.392	1		77.25
cg03515878	chr1	48175322	-0.81	0.9435	0.392	1		10.25
cg26969150	chr8	43147397	1.866	2.173	0.392	1	POTEA	87.81
cg25636556	chr4	3505128	0.0556	0.06476	0.392	1		98.36
cg00712382	chr19	58563105	0.2273	0.2647	0.392	1	ZSCAN1	88.7
cg11756095	chr1	32410614	0.512	0.5964	0.392	1		31.33
cg23386385	chr17	17297540	0.2882	0.3357	0.392	1		84.1
cg25143235	chr1	6187886	-0.1726	0.201	0.392	1	CHD5	5.08
cg03716590	chr7	95435309	-0.1965	0.2289	0.392	1	DYNC1I1	91.36
cg16399393	chr11	70368768	0.3308	0.3853	0.392	1	SHANK2	86.84
cg20172488	chr10	65423616	0.1048	0.1221	0.392	1		94.37
cg05578673	chr1	90307339	-0.1483	0.1728	0.392	1	LRRC8D	92.88
cg21572914	chr6	28829332	-0.451	0.5253	0.392	1		91.44
cg05609864	chr16	24550579	-0.2867	0.3339	0.392	1	RBBP6	2.8
cg07974511	chr2	63283013	-0.05934	0.06913	0.392	1	OTX1	1.41
cg17486314	chr6	90778227	-0.6355	0.7403	0.392	1	BACH2	63.29
cg25571757	chr11	46414626	-0.02972	0.03462	0.392	1		1.99
cg09941581	chr4	124220074	-0.1955	0.2277	0.392	1	SPATA5	92.55
cg21210370	chr8	143609637	0.1341	0.1562	0.392	1	BAI1	96.15
cg09163646	chr9	6566510	0.731	0.8515	0.392	1	GLDC	79.87
cg21530552	chr3	107646742	-0.1858	0.2164	0.392	1	LOC285205	2.59
cg09583201	chr10	16798714	0.2014	0.2346	0.392	1	RSU1	81.59
cg19809865	chr14	44976233	-0.2343	0.2729	0.392	1	FSCB	89.34
cg01306747	chr16	68681018	-0.5009	0.5835	0.392	1	CDH3	78.26
cg05766570	chr1	62804294	-0.1255	0.1462	0.392	1		95.06
cg19079784	chr20	749159	0.3561	0.4148	0.392	1	SLC52A3	71.82
cg19084059	chr15	75501025	0.03948	0.04599	0.392	1	C15orf39	98.42
cg26059316	chr10	102808252	-0.2324	0.2707	0.392	1		24
cg05827208	chr12	50898684	-0.03743	0.04361	0.392	1	DIP2B	1.85
cg16929775	chr3	195615626	-0.1844	0.2148	0.392	1	TNK2	92.72
cg15288179	chr5	32585739	-0.2795	0.3256	0.392	1	SUB1	2.79
cg08554039	chr15	40262416	-0.2076	0.2418	0.392	1	EIF2AK4	91.01
cg08126790	chr8	125852410	0.6465	0.7531	0.392	1		91.46
cg10005610	chr9	96789796	0.3761	0.4382	0.392	1		81.96
cg06640991	chr11	104576519	-0.4657	0.5424	0.392	1		5.27
cg05159279	chr2	242688049	0.1484	0.1729	0.392	1	D2HGDH	93.53
cg26736253	chr20	1852545	0.2494	0.2906	0.392	1		87.54
cg10045103	chr10	72202715	0.1097	0.1278	0.392	1	NODAL	93.35
cg20791505	chr11	86748917	-0.0485	0.0565	0.392	1	TMEM135	2.13
cg10687823	chr19	36103576	-0.06058	0.07057	0.392	1	HAUS5	2.86
cg00329729	chr5	14204645	-0.2366	0.2756	0.392	1	TRIO	88.75
cg10507275	chr3	3841130	-0.2894	0.3372	0.392	1	LRRN1	3.93
cg23400071	chr6	130938989	0.1562	0.182	0.392	1		92.86
cg13464324	chr11	44938432	-0.1712	0.1994	0.392	1	TSPAN18	7.53
cg18636319	chr4	26492206	0.3555	0.4141	0.392	1	CCKAR	67.9
cg23738681	chr17	73726337	-0.1788	0.2083	0.392	1	ITGB4	89.17
cg24525952	chr7	2127830	-0.4488	0.5229	0.392	1	MAD1L1	47.08
cg14613979	chr2	31489768	-0.3977	0.4632	0.392	1	EHD3	90
cg09153518	chr10	103370811	0.5994	0.6983	0.392	1	FBXW4	93.02
cg09985739	chr13	67621714	0.632	0.7362	0.392	1	PCDH9	84.74
cg19786686	chr8	78815126	0.2469	0.2876	0.392	1		79.29
cg15454483	chrX	70288604	-0.3793	0.4418	0.392	1	SNX12	10.88
cg08691100	chr18	64417435	-0.2005	0.2336	0.392	1		92.87
cg14340070	chr19	33571707	0.2497	0.2909	0.392	1	GPATCH1	16.09
cg11693845	chr9	139418479	0.6628	0.7722	0.392	1	NOTCH1	82.96
cg02724490	chr8	10488231	-0.3165	0.3687	0.392	1	RP1L1	48.37
cg12905970	chr12	50044458	-0.2004	0.2334	0.392	1	FMNL3	89.2
cg04305732	chr9	841630	0.1648	0.192	0.392	1	DMRT1	6.56
cg06837791	chr19	8429491	-0.14	0.1631	0.392	1	ANGPTL4	7.62
cg14854487	chrX	119603098	0.3221	0.3752	0.392	1	LAMP2	19.39
cg13790426	chr1	109506963	0.4211	0.4906	0.392	1	CLCC1	24.78
cg03249561	chr19	55400162	-0.4491	0.5232	0.392	1	FCAR	90.81
cg25115434	chr15	34882160	-0.4334	0.505	0.392	1		91.37
cg08920807	chr6	30654751	0.07798	0.09085	0.392	1	KIAA1949	1.5
cg14878009	chr2	242122380	0.08285	0.09652	0.392	1	PPP1R7	95.77
cg10158850	chr5	1266145	0.1423	0.1658	0.392	1	TERT	93.92
cg00702341	chr19	21579787	-0.1959	0.2282	0.392	1	ZNF493	7.75
cg16153652	chr9	140101194	0.2888	0.3364	0.392	1	TMEM203	74.78
cg00495515	chr3	169490965	-0.04474	0.05213	0.392	1	MYNN	2.13
cg26396475	chr15	41186434	-0.1317	0.1535	0.392	1	VPS18	6.17
cg00479986	chr19	44808898	-0.07271	0.08471	0.392	1	ZNF235	2.63
cg14948039	chr3	32717447	0.1029	0.1198	0.392	1		95.42
cg14805303	chr11	118984815	0.1536	0.179	0.392	1	C2CD2L	91.99
cg15411667	chr17	44041440	-0.2809	0.3273	0.392	1	MAPT	39.54
cg04920142	chr5	176173502	0.4005	0.4666	0.392	1		71.54
cg02298605	chr2	234129110	0.129	0.1502	0.392	1		93.95
cg14151409	chr19	55987572	-0.159	0.1853	0.392	1	ZNF628	3.58
cg00742558	chr17	71425578	-0.4244	0.4944	0.392	1	SDK2	7.36
cg10234841	chr13	73302007	-0.2654	0.3092	0.392	1	C13orf37	3.4
cg24887737	chr16	19565838	-0.1594	0.1857	0.392	1	C16orf62	93.57
cg03788409	chr1	207155226	-0.1653	0.1926	0.392	1		92.91
cg24136937	chr7	1012013	-0.1464	0.1706	0.392	1	COX19	94.67
cg03568769	chr11	1800837	-0.2678	0.312	0.392	1		74.67
cg17755880	chr7	56174311	-0.04858	0.0566	0.392	1	CHCHD2	2.31
cg19382885	chr7	127578262	0.1539	0.1793	0.392	1	SND1	94.16
cg23281327	chr10	2056600	0.2233	0.2601	0.392	1		91.7
cg05555294	chr7	72972371	0.575	0.67	0.392	1	BCL7B	34.19
cg02472090	chrX	44142852	0.5728	0.6673	0.392	1	EFHC2	95.18
cg02840289	chr4	144435822	-0.08522	0.09928	0.392	1	SMARCA5-AS1	5.02
cg00833352	chr10	21461979	-0.1509	0.1758	0.392	1	NEBL	6.49
cg10900550	chr9	100173984	0.1444	0.1682	0.392	1	TDRD7	8.7
cg07850967	chr2	54785550	-0.07309	0.08516	0.392	1	SPTBN1	3.57
cg18873686	chr7	30782084	0.2972	0.3462	0.392	1		79.1
cg01040780	chr3	47622317	0.4351	0.5069	0.392	1	CSPG5	79.23
cg02842652	chr8	11625752	-0.2533	0.2951	0.392	1	NEIL2	85
cg27238381	chr8	94929026	-0.07902	0.09206	0.392	1	PDP1	3.61
cg20233387	chr1	75430269	0.3581	0.4172	0.392	1		5.33
cg25151916	chr17	7197432	0.1893	0.2205	0.392	1	YBX2	8.87
cg00239751	chr1	2082848	0.3808	0.4436	0.392	1	PRKCZ	28.86
cg05085267	chr2	147160541	0.3741	0.4359	0.392	1		75.48
cg18267597	chr20	47356671	0.315	0.367	0.392	1	PREX1	74.54
cg00619295	chr6	22085516	-0.1567	0.1826	0.392	1	CASC15	94.43
cg09036563	chr3	192958818	-0.146	0.1702	0.392	1	MGC2889	4.57
cg16184827	chr2	98961824	-0.4568	0.5322	0.392	1	CNGA3	80.33
cg14603778	chr12	132896466	-0.5351	0.6234	0.392	1	GALNT9	56.37
cg06730848	chr3	40431298	1.026	1.195	0.392	1	ENTPD3	92.36
cg11996390	chr2	227654510	0.1711	0.1993	0.392	1	IRS1	93
cg24857465	chr8	11734821	-0.5084	0.5924	0.392	1		83.03
cg06666937	chr5	158485169	0.1522	0.1773	0.392	1	EBF1	93.49
cg25744767	chr7	79764178	-0.3441	0.4009	0.392	1	GNAI1	3.48
cg06186808	chr14	24600901	0.2155	0.2511	0.392	1	FITM1	88.41
cg15225267	chr6	31276187	-0.655	0.7631	0.392	1		20.09
cg16119239	chr12	6730309	0.363	0.423	0.392	1	LPAR5	83.42
cg07543830	chr20	56247611	-0.4973	0.5795	0.392	1	PMEPA1	55.99
cg03165391	chr12	120266281	0.3289	0.3833	0.392	1	CIT	88.93
cg06357773	chr10	33434581	0.2409	0.2807	0.392	1		84.5
cg18224688	chr3	38100840	0.2378	0.2771	0.392	1	DLEC1	85.76
cg16014862	chr13	24520507	0.8637	1.006	0.392	1	ANKRD20A19P	47.02
cg10859966	chr14	24898992	-0.1451	0.1691	0.392	1	CBLN3	3.58
cg14346202	chr15	73809957	0.3119	0.3633	0.392	1	C15orf60	69.58
cg14760020	chr3	170529777	0.6551	0.7633	0.392	1		80.36
cg02873391	chr11	130470658	0.6658	0.7757	0.392	1		77.19
cg13885522	chr1	159435914	0.07414	0.08638	0.392	1		97.14
cg20704777	chr12	70084258	-0.1351	0.1574	0.392	1	BEST3	94.23
cg08081995	chr12	56077740	-0.2293	0.2672	0.392	1	METTL7B	88.23
cg06475902	chr6	19754272	-0.624	0.7271	0.392	1		40.68
cg05908442	chr15	77800637	-0.4443	0.5177	0.392	1		44.92
cg07639295	chr18	9216718	0.2303	0.2684	0.392	1	ANKRD12	94.81
cg24257839	chr6	108768651	-0.1806	0.2104	0.392	1	LACE1	94.01
cg14372701	chr11	82444946	-0.3629	0.4228	0.392	1	FAM181B	2.86
cg07332442	chr11	10401719	0.5205	0.6065	0.392	1		85.23
cg16563691	chr12	132837679	0.2759	0.3214	0.392	1	GALNT9	83.07
cg22829304	chr13	41768132	-0.862	1.004	0.392	1	KBTBD7	44.88
cg20599320	chr17	58503207	-0.1255	0.1462	0.392	1	C17orf64	94.25
cg09027699	chr12	51876950	-0.4977	0.58	0.392	1	SLC4A8	66.07
cg14376653	chr11	82553494	0.117	0.1364	0.392	1	PRCP	94.96
cg11281704	chr9	469824	-0.07512	0.08753	0.392	1	KANK1	2.85
cg12089028	chr7	68149406	0.2989	0.3483	0.392	1		85.2
cg13348155	chr4	124426923	-0.02294	0.02673	0.392	1		1.36
cg10888427	chr5	126211352	-0.7526	0.8769	0.392	1	MARCH3	41.2
cg17431791	chr22	48213320	0.2632	0.3067	0.392	1	LOC284930	89.33
cg02829374	chr6	36906530	-0.2085	0.243	0.392	1		90.72
cg06669374	chr4	184961220	-0.8908	1.038	0.392	1		27.45
cg09826943	chr6	129815405	-0.2034	0.2369	0.392	1	LAMA2	91.09
cg13834670	chr9	129677390	-0.3932	0.4581	0.392	1	RALGPS1	15.81
cg22618164	chr12	122356400	-1.433	1.669	0.392	1	WDR66	8.56
cg08928321	chr10	70748447	-0.4506	0.5251	0.392	1	KIAA1279	3.72
cg07055490	chr12	67451508	0.1454	0.1694	0.392	1		93.55
cg07220903	chr3	46973284	0.5048	0.5882	0.392	1	CCDC12	39.47
cg16960402	chr7	2032075	-0.3619	0.4217	0.392	1	MAD1L1	64.77
cg10864941	chr3	42452781	0.1058	0.1233	0.392	1	LYZL4	94.47
cg27401097	chr6	298806	0.406	0.4731	0.392	1	DUSP22	17.4
cg22781672	chr7	3128850	-0.2042	0.238	0.392	1		86.6
cg11240908	chr20	57617230	0.8556	0.9969	0.392	1	SLMO2	28.4
cg01206832	chr1	178622333	0.2379	0.2772	0.392	1		82.91
cg05590410	chr1	54871352	-0.1801	0.2099	0.392	1	SSBP3	1.32
cg15639592	chr12	110156459	0.1474	0.1718	0.392	1	C12orf34	7.57
cg10120925	chr2	223520811	-0.09192	0.1071	0.392	1	FARSB	2.41
cg12668831	chrX	153944559	-0.1856	0.2162	0.392	1	GAB3	93.59
cg25710753	chr2	220151521	0.2423	0.2824	0.392	1	DNAJB2	87.75
cg04562739	chr20	5107446	-0.3894	0.4538	0.392	1	CDS2	3.76
cg14592284	chr9	129989266	-0.1412	0.1646	0.392	1		94.05
cg10005998	chr10	101754325	-0.09595	0.1118	0.392	1	DNMBP	3.62
cg25476891	chr13	34335944	0.3312	0.386	0.392	1		77.35
cg12883095	chr15	62736587	0.1199	0.1398	0.392	1		94.8
cg13003366	chr3	9789236	0.191	0.2225	0.392	1	BRPF1	90.78
cg16480660	chr15	99791485	-0.3751	0.4371	0.392	1	LRRC28	2.81
cg17254273	chr2	152591967	0.1185	0.1381	0.392	1	NEB	94.81
cg22369879	chr3	137228636	-0.78	0.9089	0.392	1		76.17
cg19653211	chr11	18785792	-0.1148	0.1338	0.392	1	PTPN5	94.26
cg19342711	chr17	16977681	0.3843	0.4479	0.392	1	MPRIP	44.35
cg04282912	chr19	46333015	1.028	1.198	0.392	1	SYMPK	85.71
cg13526689	chr14	75349155	0.07249	0.08448	0.392	1	DLST	3.04
cg14230461	chr16	31482607	0.1877	0.2188	0.392	1	TGFB1I1	92.3
cg11338576	chr8	129211728	-0.1854	0.2161	0.392	1		92.26
cg04978078	chr6	10383147	-0.07693	0.08965	0.392	1		2.13
cg02014108	chr4	121387950	-1.129	1.316	0.392	1		53.96
cg24986219	chr7	1421138	0.2841	0.3311	0.392	1		86.62
cg12174335	chr21	41239206	-0.2332	0.2718	0.392	1	PCP4	4.15
cg01118901	chr9	116298059	0.1165	0.1358	0.392	1	RGS3	94.88
cg07603382	chr7	93521153	0.6343	0.7392	0.392	1	TFPI2	73.96
cg13399299	chr3	172185412	-0.1275	0.1486	0.392	1		94.17
cg17140940	chr5	20833387	0.2814	0.3279	0.392	1		85.11
cg00858665	chr15	74067266	0.3697	0.4308	0.392	1		39.39
cg05550145	chr10	73631213	-0.7694	0.8966	0.392	1		56.7
cg08734660	chr7	30634111	-0.2854	0.3326	0.392	1	GARS	2.02
cg03916356	chr15	29969231	-0.5551	0.6469	0.392	1		70.46
cg09419116	chr18	56806624	-0.09673	0.1127	0.392	1	SEC11C	2.8
cg21809040	chr14	96334207	-0.2202	0.2567	0.392	1		91.38
cg11135381	chr2	86255654	0.2115	0.2465	0.392	1	POLR1A	83.21
cg16874743	chr3	38664022	0.3786	0.4413	0.392	1	SCN5A	95.32
cg22804236	chr22	42095443	-0.1729	0.2015	0.392	1	MEI1	4.35
cg08098017	chr10	115939191	0.1869	0.2178	0.392	1	TDRD1	94.52
cg10363550	chr2	145170401	0.5158	0.601	0.392	1	ZEB2	55.11
cg18345028	chr10	13203213	-0.1263	0.1472	0.392	1	MCM10	4.12
cg26356549	chr4	187761182	0.1585	0.1847	0.392	1		92.64
cg08061330	chr1	20812353	-0.3639	0.4241	0.392	1	CAMK2N1	8.42
cg15144898	chr14	76956941	0.2248	0.2619	0.392	1	ESRRB	91.09
cg19898256	chr10	128329334	0.2541	0.2962	0.392	1		82.52
cg24928143	chr8	143090462	-0.3323	0.3872	0.392	1		86.21
cg11954236	chr10	4093710	-0.193	0.225	0.392	1	LOC101927964	92.35
cg06079302	chr1	172570455	-0.1037	0.1209	0.392	1	SUCO	94.39
cg23753795	chr6	146531540	-0.1663	0.1938	0.392	1	GRM1	93.72
cg03433771	chr3	125851709	-0.1898	0.2212	0.392	1	ALDH1L1	93.31
cg04486305	chr16	22207248	0.4863	0.5667	0.392	1		5.31
cg16293131	chr17	79885702	-0.04994	0.0582	0.392	1	LOC92659	2.25
cg01615080	chr2	54342584	-0.4276	0.4983	0.392	1	ACYP2	3.35
cg19130904	chr17	1220091	0.1109	0.1293	0.392	1		94.66
cg04545136	chr3	33260732	-0.2257	0.263	0.392	1	SUSD5	6.05
cg19570244	chr11	32457158	0.02761	0.03218	0.392	1	WT1	1.72
cg16132555	chr11	189654	0.05465	0.06369	0.392	1		97.86
cg09278904	chr1	246320475	-0.1202	0.1401	0.392	1	SMYD3	95.16
cg17769771	chr6	100952856	0.59	0.6876	0.392	1		80.18
cg14871923	chr5	176244740	-0.1921	0.2238	0.392	1	UNC5A	3.06
cg13987712	chr1	38325661	-0.4577	0.5334	0.392	1	MTF1	4.85
cg22253912	chr20	17868844	-0.201	0.2343	0.392	1		92.09
cg23677780	chr14	94173060	0.284	0.331	0.392	1	KIAA1409	87.82
cg13448401	chr16	46723048	-0.1023	0.1192	0.392	1	ORC6L	1.24
cg11627806	chr16	67330088	0.4553	0.5306	0.392	1	KCTD19	94.28
cg07643096	chr6	117802588	-0.109	0.127	0.392	1	DCBLD1	3.97
cg18802749	chr2	127830121	0.667	0.7774	0.392	1	BIN1	63.62
cg09653004	chr22	27068908	-0.04371	0.05095	0.392	1	MIAT	2.41
cg25744649	chr1	145530939	-0.2138	0.2492	0.392	1	ITGA10	88.46
cg01414464	chr5	113695858	-0.1928	0.2247	0.392	1		7.43
cg04654489	chr16	17165002	0.5473	0.6378	0.392	1		26.54
cg19122720	chr17	75884349	-0.5303	0.618	0.392	1		13.29
cg17748287	chr17	36762518	-0.05579	0.06502	0.392	1	SRCIN1	2.59
ch.3.2338385R	chr3	119681371	-0.1355	0.1579	0.392	1	GSK3B	7.38
cg00879592	chr17	62400642	0.1699	0.198	0.392	1	PECAM1	92.04
cg09100940	chr6	33172902	0.1337	0.1558	0.392	1	HSD17B8	4.76
cg00911073	chr20	48075823	-0.5544	0.6462	0.392	1	KCNB1	73.72
cg08860314	chr16	11680891	-0.3667	0.4274	0.392	1	LITAF	3.11
cg07819926	chr7	139025145	-0.3782	0.4408	0.392	1	C7orf55	2.55
cg13580321	chr1	93645478	-0.3815	0.4446	0.392	1	TMED5	1.75
cg20277282	chr4	8230053	0.05165	0.0602	0.392	1	SH3TC1	98.09
cg08095196	chr15	35047023	0.05367	0.06256	0.392	1	GJD2	1.94
cg24768778	chr4	170533871	-0.04103	0.04782	0.392	1	NEK1	2.27
cg21135483	chr21	42830710	0.06651	0.07751	0.392	1	MX1	97.76
cg13352518	chr11	124708433	-0.4018	0.4683	0.392	1		73.52
cg26245620	chr5	95663466	0.1044	0.1217	0.392	1	LOC101929710	95.12
cg10370599	chr16	22825158	-0.05514	0.06427	0.392	1	HS3ST2	1.33
cg18960406	chr17	20841527	0.1337	0.1559	0.392	1		94.13
cg06914015	chr1	78354839	0.08774	0.1023	0.392	1	NEXN	3.87
cg04249817	chr10	135172491	0.259	0.3019	0.392	1	FUOM	73.6
cg05886261	chr16	86184935	0.2217	0.2584	0.392	1		86.21
cg24334111	chr19	57078780	-0.04251	0.04954	0.392	1	ZNF470	2.07
cg15701254	chr10	106075068	0.05904	0.06881	0.392	1	ITPRIP	97.42
cg24180227	chr19	45870100	-0.1855	0.2162	0.392	1	ERCC2	91.16
cg12579663	chr5	51787275	0.2041	0.2379	0.392	1		90.58
cg13170700	chr19	50992885	-0.5389	0.6281	0.392	1		40.69
cg07597071	chr15	58638577	0.1543	0.1798	0.392	1		93.03
cg27401388	chr2	27609356	0.2304	0.2685	0.392	1	PPM1G	90.25
cg07587433	chr17	16284459	-0.1725	0.2011	0.392	1	UBB	7.5
cg14918764	chr17	18761274	-0.1454	0.1695	0.392	1	PRPSAP2	6.9
cg09767076	chr12	124199914	-0.5915	0.6895	0.392	1	ATP6V0A2	19.44
cg12497417	chr20	42426425	0.2259	0.2633	0.392	1		92.68
cg14277403	chr9	100748520	-0.4103	0.4782	0.392	1	ANP32B	74.75
cg02689825	chr20	5107135	-0.04863	0.05668	0.392	1	CDS2	2.58
cg07841195	chr13	34116822	-0.2821	0.3288	0.392	1		2.31
cg13724379	chr3	187457714	-0.1057	0.1232	0.392	1	BCL6	4.16
cg14969015	chr1	44687687	-0.04528	0.05277	0.392	1	ERI3	97.57
cg00726100	chr9	136442614	0.5707	0.6652	0.392	1		62.3
cg20979075	chr12	7072276	0.2475	0.2885	0.392	1	MIR200C	81.89
cg09953908	chr6	1812379	-0.1526	0.1779	0.392	1	GMDS	93.71
cg27389724	chr14	99738047	-0.3981	0.464	0.392	1	BCL11B	4.37
cg11785471	chr12	53574366	-0.2696	0.3142	0.392	1	CSAD	3.58
cg21241317	chr6	32122736	-0.197	0.2297	0.392	1	PPT2	7.62
cg27440640	chr5	158224013	0.3439	0.4009	0.392	1	EBF1	89.19
cg17047571	chr4	36247231	0.2098	0.2445	0.392	1	ARAP2	89.71
cg01066290	chr3	109777142	-2.483	2.894	0.392	1		78.95
cg16843056	chr8	144279677	0.2096	0.2443	0.392	1		91.77
cg19402503	chr11	128211576	-0.5385	0.6277	0.392	1		74.3
cg19310908	chr19	46800064	-0.05202	0.06063	0.392	1	HIF3A	3.14
cg24195365	chrX	11776256	-0.3804	0.4435	0.392	1	MSL3	20.35
cg04540442	chr12	34445809	-0.1561	0.1819	0.392	1		95.77
cg26810908	chr1	238054569	0.2781	0.3242	0.392	1	ZP4	87.53
cg12401798	chr20	62098002	-2.362	2.754	0.392	1	KCNQ2	68.59
cg21925310	chr22	44258574	-0.2579	0.3007	0.392	1	SULT4A1	3.45
cg04267282	chr22	38840955	-0.2238	0.2609	0.392	1	KCNJ4	88.91
cg26975768	chr10	116445125	-0.1988	0.2318	0.392	1	ABLIM1	92.39
cg11751434	chr7	100224557	-0.1583	0.1846	0.392	1	TFR2	5.22
cg15341071	chr12	25101306	-0.3748	0.4369	0.392	1	BCAT1	2.67
cg23785790	chr12	107713049	-0.06088	0.07097	0.392	1	BTBD11	2.72
cg03024055	chr4	107338274	0.3718	0.4334	0.392	1		88.59
cg08288806	chr4	3076271	0.03316	0.03865	0.392	1	HTT	1.9
cg21152177	chr21	38072150	-0.2969	0.3461	0.392	1	SIM2	5.54
cg01302712	chr7	2354044	-0.03072	0.0358	0.392	1	SNX8	1.05
ch.X.258064R	chrX	16776121	0.117	0.1363	0.392	1	SYAP1	4.48
cg16636215	chr3	72027050	-1.153	1.344	0.392	1		92.32
cg14110444	chr6	31689996	0.3049	0.3554	0.392	1	C6orf25	88.89
cg12473009	chr17	7983072	-0.0526	0.06132	0.392	1	ALOX12B	1.11
cg15981620	chr19	10491431	-0.3302	0.3849	0.392	1	TYK2	1.5
cg02519897	chr12	54133730	0.0944	0.11	0.392	1		2.11
cg23496718	chr11	119252443	-0.2669	0.3111	0.392	1	USP2	3.2
cg22999427	chr7	73082403	0.0708	0.08253	0.392	1	VPS37D	3.05
cg05435349	chr11	116850799	-0.3153	0.3675	0.392	1	SIK3	85.2
cg00310523	chr12	86230176	0.6496	0.7573	0.392	1	RASSF9	33.22
cg03587313	chr9	128185549	0.2119	0.247	0.392	1		87.33
cg15782609	chr11	110461627	-0.1877	0.2188	0.392	1	ARHGAP20	90.56
cg27514107	chr2	28373887	-0.3691	0.4302	0.392	1	LOC100505736	85.4
cg00131423	chr16	85498042	-0.3916	0.4565	0.392	1		73.01
cg01606460	chr12	69864653	-0.3032	0.3534	0.392	1	FRS2	2.9
cg03380791	chr16	84163824	0.2182	0.2544	0.392	1	HSDL1	86.24
cg26764761	chr16	87682142	1.892	2.205	0.392	1	JPH3	79.64
cg05668121	chr20	32900282	-0.1356	0.158	0.392	1	AHCY	7.77
cg12082130	chrX	69486740	-0.9663	1.126	0.392	1	ARR3	93.1
cg05757843	chr1	59825645	0.1154	0.1346	0.392	1	FGGY	94.67
cg16404976	chr8	6674605	0.6782	0.7906	0.392	1	XKR5	88.3
cg12494541	chr8	103782540	-0.3427	0.3995	0.392	1		67.01
cg24127748	chr22	17680531	0.1273	0.1484	0.392	1	CECR1	96.31
cg14452322	chr9	132904605	0.2361	0.2753	0.392	1		86.54
cg25468632	chr5	85913588	-0.5714	0.6661	0.392	1	COX7C	13.63
cg08159148	chr1	43424627	-0.05633	0.06567	0.392	1	SLC2A1	2.68
cg26483294	chr10	81042515	0.2373	0.2767	0.392	1	ZMIZ1	86.7
cg18486707	chr6	33175225	-0.425	0.4954	0.392	1	RING1	28.17
cg12774429	chr14	21853470	0.3945	0.4599	0.392	1	CHD8	34.08
cg20904725	chr15	98946983	-0.6948	0.81	0.392	1		80.3
cg01261488	chr13	30784914	0.1172	0.1366	0.392	1	KATNAL1	94.63
cg04613576	chr21	26473267	-0.6007	0.7002	0.392	1		86.21
cg01913934	chr12	83134675	0.2059	0.24	0.392	1	TMTC2	90.51
cg11379081	chr1	209405050	0.8961	1.045	0.392	1		10.55
cg17908377	chr1	20078842	0.2209	0.2575	0.392	1	TMCO4	91.98
cg13561157	chr9	139922545	-0.1358	0.1583	0.392	1	C9orf139	3.46
cg08925307	chr19	7960190	0.3023	0.3524	0.392	1	LRRC8E	78.39
cg03088104	chr14	55738121	-0.1591	0.1855	0.392	1	FBXO34	3.12
cg02392813	chr5	80594700	-0.1545	0.1801	0.392	1	RNU5E	93.26
cg15587064	chr9	132346133	0.4336	0.5055	0.392	1		53.55
cg09621603	chr10	128210076	0.257	0.2996	0.392	1	C10orf90	89.28
cg16903016	chr1	55775652	-0.4393	0.5121	0.392	1		91.68
cg15981235	chr4	10041984	0.2097	0.2444	0.392	1	SLC2A9	90.54
cg14383078	chr9	37033750	-0.5043	0.5879	0.392	1	PAX5	45.01
cg12113251	chr12	58176230	0.2005	0.2338	0.392	1	FAM119B	91.64
cg24689153	chr11	82557021	0.1107	0.1291	0.392	1	PRCP	94.98
cg14975420	chr10	91096289	0.08898	0.1037	0.392	1	IFIT3	95.65
cg19310786	chr20	57582371	0.173	0.2017	0.392	1	CTSZ	7.36
cg04272615	chr6	32065702	0.1869	0.2179	0.392	1	TNXB	88.23
cg04970158	chr17	43208740	0.2234	0.2604	0.392	1	PLCD3	92.37
cg06607519	chr6	15456202	-0.3453	0.4025	0.392	1	JARID2	83.91
cg05079659	chr8	134789744	0.5246	0.6116	0.392	1	LOC101927798	90.13
cg01313998	chr13	114027275	0.2029	0.2366	0.392	1		91.26
cg03839187	chr5	112571723	-0.322	0.3754	0.392	1	MCC	86.09
cg04553632	chr10	134929181	0.13	0.1516	0.392	1	GPR123	96.35
cg10312158	chr1	159044349	0.6559	0.7646	0.392	1	AIM2	83.45
cg22699589	chr16	81678705	0.2002	0.2334	0.392	1	CMIP	90.74
cg03560363	chr6	33378130	-0.147	0.1714	0.392	1	PHF1	3.83
cg26486377	chr16	2318312	-0.03196	0.03726	0.392	1	RNPS1	1.99
cg17406028	chr1	149982823	-0.1174	0.1369	0.392	1	OTUD7B	1.7
cg13601225	chr3	179322664	-0.03545	0.04133	0.392	1	NDUFB5	2.43
cg13442104	chrX	30671410	0.33	0.3847	0.392	1	GK	15.82
cg06329197	chr16	27214832	-0.2044	0.2383	0.392	1	JMJD5	3.39
cg21072617	chr18	67612965	0.195	0.2274	0.392	1	CD226	91.75
cg09990852	chr4	71587726	-0.1104	0.1287	0.392	1	RUFY3	95.1
cg08219107	chr4	78741208	-0.08919	0.104	0.392	1	CNOT6L	3.48
cg14069683	chr9	122800913	0.3121	0.3639	0.392	1		84.87
cg05510984	chr7	112997774	-1.313	1.531	0.392	1		75.52
cg04704414	chr16	1836662	-1.437	1.676	0.392	1	NUBP2	88.24
cg03468739	chr8	144623715	-0.0567	0.0661	0.392	1	ZC3H3	2.78
cg07007062	chr5	38417095	-1.128	1.315	0.392	1	EGFLAM	89.91
cg23426816	chr10	115934681	-0.2431	0.2834	0.392	1	MIR2110	2.62
cg11445226	chr5	180652514	0.1793	0.209	0.392	1	TRIM41	92.41
cg23112821	chr14	100658902	-0.665	0.7753	0.392	1		94.24
cg08986711	chr11	66045560	-0.4624	0.5391	0.392	1	CNIH2	3.39
cg00622166	chr16	46919021	0.3025	0.3527	0.392	1	GPT2	31.36
cg04201365	chr16	5003280	0.3928	0.4579	0.392	1		75.02
cg08622694	chr1	65593313	-0.2503	0.2919	0.392	1		86.53
cg25659983	chr9	110086255	0.3114	0.3631	0.392	1	RAD23B	89
cg10153741	chr9	124922200	-0.3071	0.358	0.392	1	NDUFA8	3.29
cg04296386	chr16	627838	0.1913	0.223	0.392	1	PIGQ	84.52
cg23515942	chr3	50359019	-0.02456	0.02863	0.392	1	HYAL2	1.63
cg22077894	chr1	229730133	0.1706	0.1989	0.392	1	TAF5L	91.16
cg16704530	chr6	111889939	0.2035	0.2372	0.392	1	TRAF3IP2	88.18
cg04528382	chr11	65622347	0.2603	0.3035	0.392	1	CFL1	81.29
cg14871544	chr18	29027885	-0.6912	0.8059	0.392	1	DSG3	55.98
cg18116753	chr14	57258027	-0.2967	0.3459	0.392	1		89.9
cg15779557	chr6	157801968	-0.4696	0.5475	0.392	1	ZDHHC14	4.06
cg09326404	chr1	46956839	-0.5287	0.6164	0.392	1		4.24
cg04461197	chr3	172635656	-0.1885	0.2198	0.392	1	SPATA16	91.51
cg01287936	chr15	65197900	0.1829	0.2132	0.392	1		4.68
cg02985724	chr1	159915429	-0.08737	0.1019	0.392	1	IGSF9	2.06
cg06955353	chr9	21975495	0.08261	0.09631	0.392	1	CDKN2A	3.17
cg23933261	chr1	94127802	0.3795	0.4425	0.392	1	BCAR3	16.37
cg25769611	chr14	93076008	0.4116	0.4799	0.392	1	RIN3	29.53
cg23951638	chr19	30413468	0.1738	0.2027	0.392	1	URI1	92.12
cg22798247	chr6	32807372	0.6175	0.72	0.392	1	TAP2	89.78
cg09202928	chr12	133044994	0.2569	0.2995	0.392	1		92.21
cg20191922	chr11	124708539	-0.4312	0.5027	0.392	1		43.16
cg21392975	chr12	46231437	-0.1373	0.16	0.392	1	ARID2	93.78
cg22997993	chr4	178620503	0.2144	0.25	0.392	1		87.52
cg19719475	chr3	23849114	0.4602	0.5365	0.392	1	UBE2E1	76.08
cg06343869	chr13	115079967	-0.03657	0.04264	0.392	1	ZNF828	1.32
cg19428724	chr1	227072839	-0.1935	0.2256	0.392	1	PSEN2	5.93
cg14195458	chr4	89381447	-0.25	0.2914	0.392	1	HERC5	91.65
cg25579883	chr16	79553561	0.2087	0.2434	0.392	1		7.65
cg22058298	chr1	152956592	-0.2119	0.2471	0.392	1	SPRR1A	91.44
cg10456705	chr9	19102203	-0.2779	0.324	0.392	1	HAUS6	4.81
cg02566159	chr12	27175468	-0.05237	0.06106	0.392	1	MED21	2.6
cg08569242	chr17	66508525	-0.02912	0.03395	0.392	1	PRKAR1A	1.96
cg00195402	chr10	95140036	-0.2467	0.2877	0.392	1	MYOF	87.43
cg09102332	chr7	20498337	0.5808	0.6772	0.392	1		82.06
cg07156424	chr17	4046356	-0.02932	0.03418	0.392	1	ZZEF1	1.25
cg09754269	chr2	33700871	0.07695	0.08972	0.392	1	RASGRP3	3.06
cg03679394	chr11	70516997	0.4319	0.5036	0.392	1	SHANK2	63.71
cg27535047	chr22	42228699	-0.1551	0.1808	0.392	1	SREBF2	5.43
cg14247444	chr7	171238	0.112	0.1306	0.392	1		95.91
cg13024018	chr3	133380790	-0.07199	0.08394	0.392	1	TOPBP1	3.31
cg06730637	chr5	10413119	0.4447	0.5185	0.392	1	MARCH6	92.23
cg22740700	chr15	35047199	-0.07236	0.08437	0.392	1	GJD2	2.93
cg08257567	chr3	46009762	0.1772	0.2066	0.392	1	FYCO1	91.35
cg04761751	chr11	65547889	-0.552	0.6436	0.392	1	DKFZp761E198	2.53
cg20827489	chr3	119928551	-0.2621	0.3056	0.392	1	GPR156	90.32
cg18167466	chr1	6390473	0.4689	0.5467	0.392	1	ACOT7	94.58
cg00839434	chr6	170601062	0.08438	0.09838	0.392	1	DLL1	4.58
cg07968613	chr22	44576381	0.2936	0.3424	0.392	1	PARVG	73
cg21179255	chrX	152772707	0.2854	0.3328	0.392	1	BGN	86.52
cg01093950	chr14	45845160	0.3325	0.3877	0.392	1		84.32
cg15195485	chr19	24140635	0.4052	0.4724	0.392	1		68.66
cg06545033	chr16	87731543	0.06656	0.07761	0.392	1	JPH3	96.84
cg16451601	chr5	178613966	-0.1528	0.1782	0.392	1	ADAMTS2	92.87
cg24376484	chr5	89844173	-0.2511	0.2928	0.392	1		90.87
cg11402363	chr18	908505	-0.2413	0.2813	0.392	1	ADCYAP1	9.89
cg20983265	chr2	21647170	0.618	0.7206	0.392	1		84.23
cg17110942	chr1	174436048	0.2653	0.3094	0.392	1	RABGAP1L	88.34
cg08764227	chr14	95047880	0.4414	0.5147	0.392	1	SERPINA5	85.58
cg12171923	chr19	57154331	-0.348	0.4058	0.392	1	SMIM17	22.22
cg17055717	chr20	32700280	-0.09455	0.1102	0.392	1	EIF2S2	3.38
cg00588377	chr6	158429519	0.1644	0.1917	0.392	1	SYNJ2	94.49
cg15066191	chr7	134939517	0.3304	0.3852	0.392	1	STRA8	79.18
cg02012771	chr15	75646783	0.1632	0.1903	0.392	1	NEIL1	92.2
cg14046120	chr6	13304110	0.4629	0.5398	0.392	1		15.81
cg04196428	chr6	45345284	-0.03734	0.04353	0.392	1	SUPT3H	1.34
cg08901662	chr2	131595321	-0.2082	0.2428	0.392	1		4.47
cg16055945	chr13	114294206	-0.2083	0.2429	0.392	1	TFDP1	91.01
cg02850812	chr13	46961666	-0.0785	0.09153	0.392	1	C13orf18	3.19
cg08808852	chr6	74064155	-0.7085	0.8261	0.392	1	DPPA5	85.09
cg27343278	chr4	23335397	-0.5456	0.6363	0.392	1	MIR548AJ2	66.34
cg24636258	chr12	53068882	0.3946	0.4602	0.392	1	KRT1	93.53
cg05390178	chr17	41845953	0.1606	0.1873	0.392	1	DUSP3	7.59
cg07978099	chr16	83986941	1.447	1.687	0.392	1	OSGIN1	41.59
cg11544142	chr11	17628001	-0.3386	0.3949	0.392	1	OTOG	77.86
cg25102395	chr5	179807975	0.2721	0.3173	0.392	1		85.2
cg00986610	chr16	86554580	0.5552	0.6474	0.392	1		73.76
cg08768395	chr5	33889461	0.2848	0.3321	0.392	1	ADAMTS12	88.23
cg02616921	chrX	69455617	0.2162	0.2521	0.392	1	AWAT1	89.83
cg19743891	chr1	26644573	0.5599	0.6529	0.392	1	UBXN11	28.53
cg15485216	chr19	35784467	0.2342	0.273	0.392	1	MAG	83.02
cg12397071	chr2	166983534	0.3446	0.4018	0.392	1	SCN1A	80.73
cg23488578	chr14	95585023	-0.1707	0.199	0.392	1	DICER1	91.59
cg17199162	chr15	68593485	0.6434	0.7503	0.392	1		85.15
cg05598064	chr1	39339225	-0.1396	0.1627	0.392	1	MYCBP	6.92
cg24427850	chr6	31148409	0.7807	0.9103	0.392	1		69.62
cg10562090	chr4	99482382	-0.1762	0.2054	0.392	1	TSPAN5	92.67
cg15674710	chr8	75106556	-0.1572	0.1833	0.392	1		93.74
cg26864304	chr6	32983714	3.717	4.334	0.392	1		80.02
cg17881958	chr10	50747314	-0.505	0.5888	0.392	1	ERCC6	3.88
cg02064275	chr17	39465713	-0.3203	0.3735	0.392	1		78.83
cg05338320	chr1	1510984	0.5276	0.6152	0.392	1	SSU72	15.48
cg04559888	chr8	102151379	-0.1473	0.1717	0.392	1		93.45
cg22082456	chr1	53392538	0.2425	0.2828	0.392	1	SCP2	88.13
cg14536426	chr12	53185390	0.3193	0.3723	0.392	1	KRT3	73.84
cg23553331	chr12	46886334	-0.1569	0.1829	0.392	1	LOC100288798	93.36
cg26081014	chr21	45508464	0.3323	0.3875	0.392	1	TRAPPC10	42.29
cg13256874	chr7	151528709	0.2581	0.301	0.392	1	PRKAG2	86.36
cg22404741	chr14	101646966	-0.4305	0.502	0.392	1		73.26
cg03854913	chr17	80798068	0.05574	0.065	0.392	1	TBCD	97.69
cg23910634	chr7	116166337	-0.2076	0.242	0.392	1	CAV1	3.66
cg07652246	chr15	79488230	-0.4376	0.5102	0.392	1	ANKRD34C-AS1	58.77
cg06223120	chr9	140022932	-0.3648	0.4254	0.392	1		48.09
cg18042663	chr7	140349443	0.2998	0.3496	0.392	1		77.58
cg19423175	chr19	4094324	-0.3213	0.3747	0.392	1	MAP2K2	89.41
cg26711828	chr1	207158839	0.1841	0.2147	0.392	1		91.64
cg01820665	chr22	23909177	0.7302	0.8515	0.392	1		78.34
cg09638070	chr5	10583443	-0.1396	0.1628	0.392	1	ANKRD33B	96.72
cg21993464	chr19	14041305	0.2694	0.3142	0.392	1	CC2D1A	96.88
cg05622686	chr16	58501611	-0.1309	0.1526	0.392	1	NDRG4	94.12
cg15827818	chr8	146125805	-0.2032	0.237	0.392	1	ZNF250	6.55
cg12642568	chr1	1846648	0.277	0.323	0.392	1	CALML6	81.39
cg11929154	chr3	126752841	0.2571	0.2998	0.392	1	PLXNA1	78.71
cg25758952	chr17	7487593	-0.2908	0.3391	0.392	1	MPDU1	4.63
cg08920913	chr2	16409224	-0.2925	0.3411	0.392	1		83.45
cg04064012	chr5	94764365	0.6306	0.7353	0.392	1	FAM81B	94.81
cg20124856	chr5	43558866	-0.1266	0.1477	0.392	1	PAIP1	95.04
cg16243832	chr7	129593276	0.1196	0.1395	0.392	1	UBE2H	95.03
cg22143698	chr5	10608058	-0.3772	0.4399	0.392	1	ANKRD33B	4.47
cg13173270	chr1	23510829	1.038	1.211	0.392	1		26.12
cg03159785	chr3	170075773	-0.06442	0.07513	0.392	1	SKIL	2.83
cg13469268	chr7	114866018	-0.2317	0.2703	0.392	1		85.56
cg27549878	chr19	38886554	-0.8446	0.985	0.392	1	SPRED3	5.5
cg16167741	chr1	41174793	-0.5131	0.5984	0.392	1	NFYC	4.66
cg11047295	chr13	31039916	-0.08021	0.09354	0.392	1	HMGB1	3.53
cg09377486	chr19	53794954	-0.3409	0.3975	0.392	1	BIRC8	92.12
cg10005611	chr9	18474039	0.09228	0.1076	0.392	1	ADAMTSL1	4.25
cg05308125	chr2	228661055	-0.111	0.1295	0.392	1		95.04
cg01138791	chr16	990105	-0.4004	0.4669	0.392	1	LMF1	83
cg03974560	chr17	43210642	0.05858	0.06832	0.392	1	ACBD4	2.41
cg10963531	chrX	12154946	-0.4435	0.5172	0.392	1		82.67
cg14006774	chr19	45179583	-0.1869	0.218	0.392	1	CEACAM19	90.8
cg08128598	chr18	54041211	0.1287	0.1501	0.392	1		94.36
cg02491476	chr6	41488250	0.2549	0.2973	0.392	1		89.69
cg21757387	chr6	145728204	-0.5872	0.6848	0.392	1		36.01
cg21868655	chr2	191085958	-0.1293	0.1508	0.392	1	HIBCH	94.64
cg13885842	chr22	41973319	0.1943	0.2266	0.392	1	PMM1	89.47
cg23486580	chr14	105688375	0.1995	0.2327	0.392	1	BRF1	97.34
cg21022547	chr9	80091194	0.5155	0.6012	0.392	1	GNA14	33.61
cg01203588	chr13	27504599	0.09571	0.1116	0.392	1		2.31
cg11164846	chr6	34005998	0.188	0.2192	0.392	1	GRM4	91.54
cg20626336	chr1	196946571	-0.2835	0.3306	0.392	1	CFHR5	88.24
cg11796507	chr6	27833095	-0.05487	0.064	0.392	1	HIST1H2AL	2.23
cg13131115	chr17	38935747	-0.9156	1.068	0.392	1	KRT27	57.54
cg19281083	chr19	7953440	-0.04386	0.05116	0.392	1	LRRC8E	2.08
cg08575268	chr4	57411000	-0.149	0.1737	0.392	1		5.65
cg06229347	chr1	25878359	0.2064	0.2407	0.392	1	LDLRAP1	91.35
cg17248182	chr13	108590408	-0.4259	0.4967	0.392	1		88.94
cg04925129	chr3	149247133	-0.1307	0.1524	0.392	1	WWTR1	94.11
cg12560907	chr4	158125973	-0.4787	0.5582	0.392	1		84.95
cg07153995	chr5	171875680	0.2202	0.2568	0.392	1	SH3PXD2B	87.95
cg07570280	chr2	64982749	-0.2483	0.2895	0.392	1		90.12
cg11344950	chr1	151826167	0.3046	0.3553	0.392	1	THEM5	65.42
cg22232207	chr20	44746825	0.5102	0.595	0.392	1	CD40	10.13
cg09469430	chr10	103869748	0.6833	0.7969	0.392	1	LDB1	85.92
cg09992013	chr7	127595355	0.1435	0.1674	0.392	1	SND1	94.55
cg15885965	chr20	8428952	0.169	0.1971	0.392	1	PLCB1	93.13
cg13491343	chr8	106377544	-0.4571	0.5331	0.392	1	ZFPM2	88.87
cg20520273	chr2	109403139	-0.03718	0.04337	0.392	1	CCDC138	2.13
cg23564928	chr14	32030597	-0.05647	0.06586	0.392	1	NUBPL	2.56
cg14349131	chr9	14287483	0.4461	0.5203	0.392	1	NFIB	95.36
cg15506036	chr2	210003746	-0.2668	0.3112	0.392	1		89.19
cg12147712	chr19	6230050	0.1149	0.134	0.392	1	MLLT1	94.94
cg08846296	chrX	33358594	-0.4473	0.5216	0.392	1	DMD	88.29
cg01013566	chr12	7000250	-0.05988	0.06984	0.392	1		2.79
cg09506784	chr1	245579676	0.1397	0.1629	0.392	1	KIF26B	93.88
cg20794793	chr5	72410859	0.3137	0.3658	0.392	1		74.77
cg22836880	chr12	50055039	-0.3671	0.4282	0.392	1	FMNL3	77.42
cg19058262	chr19	1231292	0.03427	0.03997	0.392	1	C19orf26	99.29
cg11247803	chr2	100234550	-0.1663	0.1939	0.392	1	AFF3	93.11
cg08469326	chr16	833382	0.7199	0.8396	0.392	1		97.32
cg05137152	chr19	19612671	0.1056	0.1231	0.392	1	GATAD2A	95.03
cg20796060	chr17	15442650	0.1267	0.1478	0.392	1	FAM18B2	94.11
cg15365795	chr11	69318319	0.3774	0.4401	0.392	1		79.49
cg06696371	chr10	82300583	0.1245	0.1452	0.392	1	SH2D4B	94.36
cg17649445	chr5	173397343	-0.8497	0.991	0.392	1		92.37
cg25609749	chr6	3743352	0.8778	1.024	0.392	1	C6orf145	49.18
cg01662036	chr10	130426321	0.2213	0.2581	0.392	1		84.28
cg01294143	chr2	15951627	-0.2139	0.2494	0.392	1		91.37
cg26450043	chr7	120984318	0.2141	0.2497	0.392	1		91.37
cg05676613	chr12	7173728	0.3493	0.4074	0.392	1	C1S	67.19
cg06375580	chr12	42538820	-0.06241	0.07279	0.392	1	GXYLT1	2.76
cg08077048	chr15	61205334	0.3942	0.4598	0.392	1	RORA	68.71
cg03821727	chr12	1026369	0.08781	0.1024	0.392	1	RAD52	98.25
cg24813710	chr19	11618984	-0.5963	0.6955	0.392	1	ECSIT	81.9
cg02198617	chr14	105451504	0.1989	0.232	0.392	1	C14orf79	97.39
cg22272713	chr8	21780820	0.3532	0.412	0.392	1	XPO7	74.03
cg20931964	chr5	178088953	0.2113	0.2465	0.392	1		88.83
cg25708827	chr14	100437624	-0.02676	0.03121	0.392	1		1.27
cg20389678	chr2	119426116	0.3342	0.3898	0.392	1		77.59
cg26853536	chr12	125399964	-0.4192	0.4889	0.392	1	UBC	43.62
cg15429931	chr10	65395624	0.4209	0.4909	0.392	1		58.92
cg09104955	chr11	58190376	-0.201	0.2344	0.392	1	OR5B2	90.27
cg17276379	chr1	171750566	-0.03537	0.04126	0.392	1	METTL13	1.91
cg15930041	chr19	15162971	-0.2814	0.3282	0.392	1	CASP14	87.7
cg09467433	chr3	171283606	0.5581	0.6509	0.392	1		47.49
cg14136420	chr9	128728906	0.5209	0.6075	0.392	1	PBX3	94.66
cg01405334	chr11	18764922	0.2706	0.3156	0.392	1	PTPN5	83.01
cg12529094	chr16	57945876	0.2746	0.3202	0.392	1	CNGB1	79.63
cg25556051	chr4	185306187	0.2623	0.3059	0.392	1		77.65
cg15851462	chr4	144538111	-0.453	0.5284	0.392	1	FREM3	45.59
cg12615148	chr1	204165688	0.2991	0.3489	0.392	1	KISS1	74.19
cg12394300	chr9	14322984	-0.07725	0.0901	0.392	1		2.67
cg08844849	chr19	51921812	0.4574	0.5335	0.392	1	SIGLEC10	74.38
cg10054332	chr8	128956842	-0.2003	0.2337	0.392	1	PVT1	91.6
cg15033511	chr17	54994023	-0.6776	0.7904	0.392	1		62.55
cg09886025	chr1	151162796	-0.4588	0.5351	0.392	1	VPS72	3.6
cg00895528	chr20	61867349	0.3704	0.4321	0.392	1	BIRC7	74.55
cg07613971	chr11	61403642	0.2041	0.238	0.392	1	RPLP0P2	91.18
cg18785679	chr10	135032504	0.3298	0.3847	0.392	1	KNDC1	71.39
cg00888950	chr11	122561254	0.2376	0.2771	0.392	1	UBASH3B	86.74
cg16712866	chr16	12359297	0.1269	0.148	0.392	1	SNX29	94.17
cg15548613	chr22	38610795	-0.1365	0.1592	0.392	1	MAFF	3.87
cg15726768	chr2	241314588	0.2512	0.293	0.392	1		86.55
cg06782552	chr8	145079718	0.2562	0.2989	0.392	1		77.75
cg14191673	chr9	33019956	0.1798	0.2098	0.392	1		92.34
cg26416887	chr12	111618925	0.4185	0.4881	0.392	1	CUX2	15.12
cg16701266	chr14	21024898	-0.7066	0.8242	0.392	1	RNASE9	29.53
cg12544293	chr11	68703791	0.1686	0.1966	0.392	1	IGHMBP2	92.73
cg20117742	chr19	54876795	-0.5133	0.5988	0.392	1	LAIR1	5.36
cg13423753	chr14	79140166	0.4134	0.4822	0.392	1	NRXN3	73.25
cg21875283	chr7	100846740	0.3065	0.3575	0.392	1		56.13
cg10835914	chr14	73493957	-0.0431	0.05028	0.392	1	ZFYVE1	2.1
cg18014864	chr3	20321584	0.3347	0.3904	0.392	1		88.06
cg21169847	chr1	38563273	0.3926	0.458	0.392	1		80.18
cg02629847	chr5	130502197	-0.2914	0.3399	0.392	1	HINT1	90.99
cg11643463	chr12	93323276	-0.05657	0.06598	0.392	1	EEA1	2.51
cg18542972	chr4	176735393	0.3419	0.3988	0.392	1	GPM6A	84.61
cg02863619	chr13	109794216	0.09526	0.1111	0.392	1	MYO16	95.46
cg24377694	chr20	1975372	0.08147	0.09503	0.392	1	PDYN	98.34
cg12919873	chr21	38929815	-0.4014	0.4682	0.392	1		69.06
cg00507953	chr11	65513118	-0.3753	0.4378	0.392	1		88.57
cg17448218	chr10	103079485	-0.1919	0.2239	0.392	1		89.82
cg02371916	chr13	113623379	-0.07445	0.08684	0.392	1	MCF2L-AS1	3.48
cg24304050	chr1	11107870	0.1893	0.2208	0.392	1	MASP2	93.09
cg02194046	chr8	128409047	0.1961	0.2287	0.392	1		92.18
cg21680327	chr1	36108225	-1.217	1.419	0.392	1	PSMB2	53.54
cg04685813	chr8	124222131	0.03172	0.037	0.392	1	FAM83A	98.49
cg12014623	chr3	42623531	-0.4785	0.5581	0.392	1	SEC22C	2.29
cg09765750	chr1	28305824	-0.5532	0.6452	0.392	1	EYA3	83.56
cg21263415	chr9	139965065	-0.5107	0.5957	0.392	1	SAPCD2	3.44
cg08392784	chr16	3546517	-0.5554	0.6478	0.392	1	C16orf90	94.27
cg01442307	chr16	27957454	-0.3871	0.4516	0.392	1	GSG1L	71.39
cg05000177	chr15	65169729	0.2968	0.3463	0.392	1		60.46
cg01603118	chr16	31147837	-0.1933	0.2255	0.392	1	PRSS8	90.38
cg12439251	chr13	69884584	-0.543	0.6333	0.392	1	LINC00383	88.97
cg09180070	chr8	840321	-0.5252	0.6127	0.392	1		94.54
cg02861071	chr1	102462656	-0.3184	0.3714	0.392	1	OLFM3	2.43
cg09250304	chr3	136470434	0.1052	0.1227	0.392	1	STAG1	3.78
cg26840045	chr9	133812723	0.3568	0.4162	0.392	1	FIBCD1	68.43
cg00290626	chr8	132499131	0.0954	0.1113	0.392	1		96.91
cg20686403	chr22	38438206	0.3135	0.3657	0.392	1		43.02
cg23624401	chr11	73693962	0.0913	0.1065	0.392	1	UCP2	1.81
cg15278734	chr4	147443742	-0.05644	0.06583	0.392	1	SLC10A7	2.56
cg02905830	chr22	48970871	0.645	0.7523	0.392	1	FAM19A5	24.14
cg07711192	chr12	14426994	-0.4245	0.4952	0.392	1		66
cg15904834	chr7	11676110	0.4189	0.4887	0.392	1	THSD7A	93.46
cg03215153	chr9	133454368	-0.3503	0.4086	0.392	1	LOC100272217	2.23
cg01187978	chr8	104215131	-0.2189	0.2554	0.392	1	BAALC	86.77
cg01179550	chr2	96774249	-0.4066	0.4743	0.392	1		52.14
cg14128332	chr8	134706976	0.3046	0.3554	0.392	1		19.54
cg27141248	chr5	44387504	-0.5053	0.5895	0.392	1	FGF10-AS1	75.05
cg00767116	chr13	111340409	-0.1103	0.1287	0.392	1	CARS2	97.07
cg17102042	chr7	157423211	-0.1243	0.145	0.392	1	PTPRN2	94.67
cg15174220	chr2	202125310	-0.1685	0.1966	0.392	1	CASP8	4.63
cg15209710	chr1	182667173	-0.1489	0.1737	0.392	1		92.95
cg10220809	chr22	38851354	-0.2188	0.2552	0.392	1	KCNJ4	10.18
cg21244450	chr8	142386434	-0.1486	0.1734	0.392	1		7.82
cg25111855	chr5	54349151	0.167	0.1948	0.392	1		92.22
cg14354961	chr3	66428811	0.2793	0.3259	0.392	1	SLC25A26	87.15
cg06766459	chr22	46995177	0.3382	0.3946	0.392	1		25.7
cg08543952	chr17	79651806	0.2764	0.3224	0.392	1	ARL16	17.28
cg20512270	chr22	50312613	-0.7156	0.8347	0.392	1	CRELD2	5.93
cg15060759	chr10	30509045	-0.5029	0.5867	0.392	1	LOC101929279	3.41
cg05644508	chr2	58110114	0.496	0.5786	0.392	1		72.76
cg27516824	chr3	145735965	-0.1873	0.2185	0.392	1		92.2
cg09231675	chr17	79523642	-0.1697	0.1979	0.392	1		92.29
cg23714049	chr1	26231792	-0.3219	0.3756	0.392	1	STMN1	2.66
cg24624126	chr6	147790137	-0.3904	0.4554	0.392	1		78.23
cg09371344	chr4	1828603	-0.2984	0.3482	0.392	1	LETM1	87.13
cg03071209	chr2	43823276	-0.05405	0.06306	0.392	1	THADA	1.21
cg07096206	chr17	62971765	-0.3828	0.4465	0.392	1	FLJ32065	4.47
cg03947199	chr6	83903007	-0.0359	0.04189	0.392	1	RWDD2A	2.15
cg05806875	chr10	134612652	-0.5332	0.622	0.392	1		91.32
cg06218685	chr14	31598360	0.3328	0.3882	0.392	1	HECTD1	85.31
cg11130441	chr2	38358147	-0.3659	0.4268	0.392	1	C2orf58	15.35
cg00560747	chr1	31279227	0.3469	0.4047	0.392	1		62.66
cg27345800	chr8	13463349	-0.3863	0.4507	0.392	1		81.23
cg13906433	chr18	25763803	0.3455	0.4031	0.392	1		74.4
cg13999176	chr7	105478619	0.1764	0.2058	0.392	1	ATXN7L1	92.77
cg07136029	chr4	24690304	0.1832	0.2137	0.392	1		91.99
cg23084319	chr4	8087436	0.1366	0.1593	0.392	1	ABLIM2	93.37
cg24682415	chr1	97610703	-0.1176	0.1372	0.392	1	DPYD	94.54
cg19862860	chr22	20008420	-0.1061	0.1238	0.392	1	C22orf25	4.6
cg01638225	chr4	1202930	0.07685	0.08966	0.392	1	LOC100130872	96.98
cg12370852	chr16	29797125	-0.1468	0.1712	0.392	1		93.32
cg16819604	chr20	47836038	-0.05263	0.0614	0.392	1	DDX27	1.41
cg17164340	chr13	53025003	0.1029	0.1201	0.392	1	VPS36	4.34
cg24743052	chr1	212300616	-0.3779	0.4409	0.392	1		86.87
cg22734397	chr5	134871942	0.147	0.1715	0.392	1	NEUROG1	3.86
cg12013451	chr6	107976275	0.5014	0.585	0.392	1	SOBP	55.2
cg19062298	chr11	919218	0.3137	0.366	0.392	1		49.05
cg18343862	chr11	10590003	0.1826	0.2131	0.392	1	LYVE1	91.73
cg14115756	chr9	125795935	0.3646	0.4253	0.392	1	GPR21	30.31
cg26324491	chr1	47799087	0.4686	0.5466	0.392	1	CMPK1	45.48
cg03897631	chr9	124346183	-0.4436	0.5175	0.392	1	DAB2IP	87.57
cg00999988	chr2	166649910	0.1832	0.2137	0.392	1	GALNT3	5.93
cg15554898	chr3	101498198	0.05112	0.05964	0.392	1	FAM55C	1.49
cg15886632	chr11	64009486	-0.4865	0.5676	0.392	1	FKBP2	5.42
cg17608585	chr17	79359147	0.2574	0.3003	0.392	1	LOC100130370	83.19
cg26453023	chr9	22084976	-0.7009	0.8177	0.392	1	CDKN2B-AS1	54.45
cg00558702	chr12	16726818	-0.4102	0.4786	0.392	1	LMO3	25.24
cg24713653	chr1	205181033	-0.4666	0.5444	0.392	1	DSTYK	4.08
cg15528109	chr17	7530477	-0.2984	0.3481	0.392	1	SAT2	36.6
cg04755074	chr22	50683559	-0.4355	0.5081	0.392	1	TUBGCP6	2.78
cg05073044	chr14	62232645	0.08893	0.1038	0.392	1	SNAPC1	94.98
cg00474281	chr10	35437439	-0.1634	0.1907	0.392	1	CREM	94.34
cg12811932	chr16	88822625	-0.1725	0.2012	0.392	1	PIEZO1	93.15
cg00494005	chr20	3697274	-0.1476	0.1722	0.392	1		92.88
cg03010138	chr16	8582439	0.3801	0.4435	0.392	1	TMEM114	75.31
cg27293130	chr7	106245083	0.3233	0.3771	0.392	1		26.28
cg07066550	chr7	155246688	0.2302	0.2686	0.392	1		8.24
cg01533108	chr6	27101662	-0.2388	0.2786	0.392	1	HIST1H2BJ	2.75
cg11824903	chr1	155215572	-0.1759	0.2052	0.392	1	GBA	90.53
cg13774080	chrX	134156809	0.3686	0.43	0.392	1	FAM127C	52.69
cg25865120	chr15	48625058	-0.3849	0.4491	0.392	1	DUT	23.07
cg20285185	chr16	57671944	-0.2408	0.2809	0.392	1	ADGRG1	87.39
cg00078456	chr1	1564422	-0.7869	0.9181	0.392	1	MIB2	50.06
cg03397956	chr2	71358148	0.09129	0.1065	0.392	1	MCEE	4
cg17969117	chr21	37432493	-0.09558	0.1115	0.392	1	SETD4	4.37
cg19474029	chr19	35491595	-0.3473	0.4052	0.392	1	GRAMD1A	4.59
cg14014269	chr11	117134453	-0.1209	0.141	0.392	1	RNF214	94.83
cg22319267	chr7	126675358	0.1694	0.1976	0.392	1	GRM8	93.5
cg19256656	chr6	30579560	0.228	0.266	0.392	1	PPP1R10	89.96
cg02149740	chr11	63954507	0.4589	0.5354	0.392	1	STIP1	5.54
cg23013864	chr6	17393396	-0.5806	0.6773	0.392	1	CAP2	67.22
cg10918987	chr7	24810221	0.1976	0.2305	0.392	1		90.96
cg24212158	chr11	45275434	0.1884	0.2198	0.392	1	SYT13	90.86
cg02997184	chr16	57730587	0.2	0.2333	0.392	1	DRC7	90.17
cg25916295	chr4	40650963	-0.1394	0.1626	0.392	1		94.19
cg26251604	chr6	1183080	0.1869	0.2181	0.392	1		91.19
cg08328324	chr8	33370759	-0.645	0.7525	0.392	1	C8orf41	5.62
cg13433729	chr6	159231891	0.6875	0.8021	0.392	1	EZR	73.18
cg08353437	chr20	34730423	-0.2446	0.2853	0.392	1	EPB41L1	81.38
cg04895975	chr17	37821478	0.2925	0.3412	0.392	1	TCAP	83.88
cg04495735	chr8	20810608	0.442	0.5157	0.392	1	LOC102467222	94.69
ch.4.1528651F	chr4	79200030	-0.07239	0.08446	0.392	1	FRAS1	2.9
cg07658771	chr4	24982060	0.7083	0.8263	0.392	1	CCDC149	34.88
cg02194684	chr5	31853945	0.4734	0.5523	0.392	1	PDZD2	70.01
cg09673540	chr15	85177401	-0.04957	0.05784	0.392	1	SCAND2P	2.27
cg26244531	chr11	1603012	-0.3295	0.3844	0.392	1	HCCA2	84.67
cg16450432	chr16	70838524	0.7372	0.8601	0.392	1		65.33
cg07757535	chr4	1339547	-0.5614	0.6551	0.392	1		37.38
cg08676455	chr17	1374948	0.6649	0.7757	0.392	1	MYO1C	88.87
cg24148931	chr6	169290459	0.1852	0.216	0.392	1		92.71
cg17048213	chr1	171712550	0.4159	0.4852	0.392	1	VAMP4	61.97
cg21293933	chr20	42539946	-0.5048	0.5889	0.392	1		57.35
cg16286428	chr14	74258359	-0.0898	0.1048	0.392	1	LOC100506476	96.22
cg05836943	chr16	28888925	0.2673	0.3118	0.392	1	ATP2A1	35.93
cg23443127	chr3	75229143	0.2983	0.348	0.392	1		88.08
cg21310911	chr3	172166288	-0.1132	0.132	0.392	1	GHSR	3.52
cg24889058	chr7	136610019	0.6233	0.7272	0.392	1	CHRM2	30.4
cg06776333	chr5	173678807	0.5712	0.6665	0.392	1		65.22
cg14920061	chr8	129326392	0.1942	0.2266	0.392	1		8.98
cg04419342	chr10	90284004	0.1326	0.1547	0.392	1	RNLS	93.79
cg14915019	chr18	34336337	0.2046	0.2387	0.392	1	FHOD3	83.94
cg09381497	chr2	191014816	-0.3515	0.4101	0.392	1	C2orf88	70.71
cg18762986	chr19	54650962	0.2117	0.247	0.392	1	CNOT3	90.94
cg04516011	chrX	84189179	-0.5881	0.6862	0.392	1	UBE2DNL	57.96
cg10297679	chrX	53227661	0.1141	0.1332	0.392	1	KDM5C	94.56
cg27664844	chr2	119532486	0.06472	0.07552	0.392	1		3.61
cg02502449	chr11	122755338	-0.2211	0.258	0.392	1	C11orf63	88.81
cg05612754	chr2	169140711	-0.2759	0.3219	0.392	1		86.62
cg00344578	chr8	144731514	-0.1732	0.202	0.392	1	ZNF623	93.15
cg00471652	chr5	171705617	-0.3241	0.3782	0.392	1	UBTD2	94.75
cg25246636	chr1	67143646	-0.1069	0.1247	0.392	1	SGIP1	95.54
cg01844178	chr3	180397494	-0.509	0.5939	0.392	1	CCDC39	3.17
cg22894706	chr4	108614536	0.3113	0.3632	0.393	1	PAPSS1	7.54
cg17510321	chr15	91398612	0.2034	0.2373	0.393	1		85.93
cg23167627	chr3	112370686	0.1633	0.1905	0.393	1		92.68
cg14131985	chr14	50235358	-0.3026	0.353	0.393	1	KLHDC2	2.9
cg23990334	chr8	141046436	-0.2406	0.2807	0.393	1	TRAPPC9	91.41
cg21892085	chr8	56053782	-0.2178	0.2541	0.393	1	XKR4	86.59
cg22442454	chr1	209979470	-0.07063	0.08241	0.393	1	IRF6	3.16
cg15136398	chr2	202655103	0.6616	0.7719	0.393	1		84.55
cg00147762	chr12	114369872	-0.1338	0.1561	0.393	1	RBM19	94.36
cg08935864	chr16	89167912	0.1316	0.1536	0.393	1	ACSF3	94.56
cg01885405	chr8	116283637	0.3525	0.4113	0.393	1		45.53
cg16965769	chr1	32308358	0.133	0.1552	0.393	1		94.78
cg10237442	chr22	31475122	0.2638	0.3078	0.393	1		76.59
cg19747960	chr8	11269117	-0.3188	0.3719	0.393	1	C8orf12	3.79
cg08244772	chr1	93686211	-0.3328	0.3883	0.393	1	CCDC18	93.66
cg07402156	chr20	6054849	-0.3273	0.3819	0.393	1		82.12
cg27338087	chr12	111909794	0.1861	0.2171	0.393	1	ATXN2	93.23
cg02524475	chr4	145566595	-0.7435	0.8675	0.393	1	HHIP	27.67
cg19326382	chr4	185913864	-0.07003	0.08172	0.393	1		97.87
cg11218475	chr5	14611288	-0.2266	0.2644	0.393	1	FAM105A	92.75
cg03172060	chr17	78518613	-0.3206	0.3741	0.393	1	RPTOR	3.67
cg01345136	chr12	132904123	0.7645	0.8921	0.393	1	GALNT9	34.9
cg02363010	chr16	2294493	0.08621	0.1006	0.393	1	DCI	97.86
cg21195303	chr7	152160866	-0.2144	0.2502	0.393	1	LINC01003	7.78
cg02542748	chr10	131034863	0.2512	0.2931	0.393	1		85.92
cg17212277	chr5	178660962	0.3291	0.384	0.393	1	ADAMTS2	87.16
cg01894091	chr7	118572128	-0.4903	0.5721	0.393	1		89.53
cg15052019	chr19	19431593	-0.03125	0.03646	0.393	1	KIAA0892	1.76
cg24295138	chr2	216200539	-0.1698	0.1981	0.393	1	ATIC	94.02
ch.6.614588F	chr6	24874614	-0.4142	0.4833	0.393	1	FAM65B	13.32
cg07720645	chr6	90596316	-0.1589	0.1854	0.393	1		93.25
cg21809007	chr19	6739524	-0.05078	0.05926	0.393	1	TRIP10	3.52
cg03541881	chr4	62068481	-0.2566	0.2994	0.393	1		3.54
cg00953006	chr16	633868	-0.8502	0.9921	0.393	1	PIGQ	73.77
cg15565057	chr1	207140871	-0.0829	0.09673	0.393	1	FCAMR	2.21
cg15498142	chr21	44867535	-0.7144	0.8336	0.393	1		38.54
cg07552260	chr12	24281521	-0.2286	0.2667	0.393	1	SOX5	88.44
cg07624742	chr19	5892048	-0.4576	0.5339	0.393	1		45.95
cg09428884	chr2	242816556	0.6508	0.7594	0.393	1		84.84
cg03457229	chr7	98552884	0.1534	0.1791	0.393	1	TRRAP	91.91
cg07754120	chr3	127510110	-0.2882	0.3363	0.393	1	MGLL	23.1
cg11354105	chr2	25475805	-0.7697	0.8981	0.393	1	DNMT3A	73.43
cg15656750	chrX	50657857	-0.2922	0.3409	0.393	1	BMP15	89.99
cg04328401	chr9	130659195	-0.1496	0.1746	0.393	1	ST6GALNAC6	93.82
cg10916443	chr22	50199132	-0.1818	0.2121	0.393	1	BRD1	91.77
cg00896828	chr2	190430213	0.1385	0.1616	0.393	1	SLC40A1	94.81
cg13995374	chr19	13056470	0.0907	0.1058	0.393	1	RAD23A	1.87
cg02940989	chr2	83395848	0.4473	0.522	0.393	1		85.32
cg03577433	chr2	174731517	-0.1924	0.2245	0.393	1		91.22
cg20890180	chr2	106560771	-0.1214	0.1417	0.393	1		94.65
cg17141783	chr15	29406112	0.2167	0.2529	0.393	1	APBA2	88.41
cg09974774	chr7	2536269	0.1753	0.2046	0.393	1		91.98
cg26053864	chr15	35087635	-0.1037	0.121	0.393	1	ACTC1	4.06
cg23147429	chr1	153390262	-0.3023	0.3528	0.393	1	S100A7A	83.92
cg19073576	chr13	113808243	-0.6119	0.714	0.393	1		4.01
cg13019491	chr14	60977856	-0.09107	0.1063	0.393	1	SIX6	1.94
cg11958341	chr5	115786119	0.1562	0.1823	0.393	1	SEMA6A	93.34
cg27040696	chr5	2180252	-0.2606	0.3041	0.393	1		81.85
cg27592062	chr12	40731085	0.2164	0.2526	0.393	1	LRRK2	90.07
cg14449256	chr2	96950438	0.1751	0.2044	0.393	1	SNRNP200	89.77
cg25557504	chr10	13708258	0.184	0.2147	0.393	1	FRMD4A	94.89
cg07081036	chr22	32359816	0.227	0.2649	0.393	1		86.7
cg16289232	chr10	126291737	0.2937	0.3427	0.393	1	LHPP	84.86
cg14295119	chr2	159805910	-0.1321	0.1541	0.393	1		94.26
cg00532678	chr8	33405408	-0.2173	0.2536	0.393	1	RNF122	91.59
cg18303255	chr10	131934302	-0.5404	0.6306	0.393	1	GLRX3	19.41
cg13853668	chr21	46173696	-0.3669	0.4282	0.393	1		72.62
cg07500347	chr16	875881	0.2107	0.2459	0.393	1		94.16
cg17210207	chrX	47106455	-0.2559	0.2986	0.393	1	USP11	88.75
cg19726666	chr1	18391290	0.5694	0.6644	0.393	1	LOC101927876	37.74
cg09342179	chr3	133195505	0.1724	0.2012	0.393	1		92.73
cg14720236	chr1	99127229	-0.04941	0.05767	0.393	1	SNX7	1.46
cg12177220	chr3	38080925	-0.3217	0.3754	0.393	1	DLEC1	1.38
cg04549076	chr11	57157508	0.359	0.419	0.393	1	PRG2	69.19
cg06973615	chr2	175208761	-0.03699	0.04317	0.393	1		2.43
cg21837391	chr1	1159412	0.2205	0.2574	0.393	1	SDF4	85.93
cg25993867	chr11	65430741	-0.1022	0.1193	0.393	1	RELA	4.48
cg08527127	chr1	34643941	0.3874	0.4521	0.393	1	C1orf94	64.45
cg04307169	chr22	27017729	0.2526	0.2948	0.393	1	CRYBA4	79.07
cg15965098	chr9	109890096	-0.442	0.5158	0.393	1		76.02
cg14532498	chr7	562175	-0.1596	0.1862	0.393	1	HRAT92	2.64
cg06521247	chr1	3209787	0.2663	0.3108	0.393	1	PRDM16	89.4
cg16722118	chr7	143599982	-0.1848	0.2156	0.393	1	FAM115A	91.46
cg03208691	chr1	203118582	-0.317	0.37	0.393	1	ADORA1	22.94
cg08491544	chr14	73191250	-0.4472	0.5219	0.393	1	DPF3	56.65
cg23675084	chr19	15218329	-0.0945	0.1103	0.393	1	SYDE1	3.81
cg14784932	chr3	48956937	-0.05014	0.05851	0.393	1	ARIH2	2.66
cg26579578	chr11	69707303	0.3399	0.3967	0.393	1		98.59
cg09729172	chr2	130887174	-0.7232	0.844	0.393	1	POTEF	79.1
cg10967990	chr1	17738370	0.2388	0.2787	0.393	1	RCC2	92.25
cg15686608	chr9	124461008	-0.2766	0.3228	0.393	1	DAB2IP	11.18
cg17228586	chr6	107055194	-0.3175	0.3705	0.393	1	RTN4IP1	90.83
cg21415998	chr1	54818615	0.1275	0.1488	0.393	1	SSBP3	94.66
cg14117523	chr3	63810123	-0.2607	0.3042	0.393	1	C3orf49	89.78
cg02054559	chr17	41856495	-0.04503	0.05256	0.393	1	DUSP3	2.43
cg15609728	chr1	46769411	-0.3469	0.4048	0.393	1	LRRC41	3.46
cg12744006	chr17	55083655	0.5044	0.5887	0.393	1	SCPEP1	77.65
cg23757643	chr4	126283679	-0.4057	0.4735	0.393	1	FAT4	92.67
cg05157791	chr12	113551036	-0.2585	0.3017	0.393	1	RASAL1	78.86
cg10102256	chr11	18034688	-0.04855	0.05666	0.393	1	SERGEF	1.64
cg05929767	chr2	3012844	0.5818	0.679	0.393	1		64.01
cg16114164	chr2	145461279	0.3785	0.4418	0.393	1	TEX41	49.01
cg13011362	chr2	176961603	-0.2706	0.3158	0.393	1		2.6
cg08180304	chr14	74292652	0.5346	0.6239	0.393	1		48.64
cg20792408	chr22	50457208	0.3531	0.412	0.393	1	TTLL8	72.51
cg05757907	chr11	114312777	0.2315	0.2702	0.393	1	REXO2	88.11
cg14132034	chr7	25353918	-0.2623	0.3062	0.393	1		87.65
cg25699727	chr3	182850922	0.2319	0.2706	0.393	1	LAMP3	82.16
cg16177693	chr1	27240669	0.3488	0.407	0.393	1	NR0B2	77.39
cg10115827	chr1	95538375	-0.05302	0.06188	0.393	1	ALG14	2.28
cg24301922	chr17	47015548	0.1474	0.172	0.393	1	SNF8	92.14
cg18382422	chr10	71211551	-0.05323	0.06212	0.393	1	TSPAN15	2.9
cg16432469	chr1	238438435	0.1693	0.1976	0.393	1		91.62
cg19212712	chr4	468196	0.3642	0.425	0.393	1	ZNF721	2.85
cg14711243	chr3	128597701	1.046	1.221	0.393	1	ACAD9	4.41
cg16401795	chr19	23298322	-0.2275	0.2655	0.393	1	ZNF730	91.48
cg15093040	chr2	207125019	-0.3747	0.4374	0.393	1	GPR1-AS	53.77
cg17370876	chr11	62285730	-0.3312	0.3866	0.393	1	AHNAK	84.5
cg23122286	chr2	33598358	0.7513	0.8769	0.393	1	LTBP1	57.17
cg17841421	chr2	235704848	0.15	0.1751	0.393	1		93.17
cg04402122	chr16	1544648	0.1726	0.2014	0.393	1	TELO2	90.44
cg20543978	chr3	141087119	0.5839	0.6814	0.393	1	ZBTB38	65.47
cg01506299	chr9	114557226	-0.2968	0.3464	0.393	1	C9orf84	90.29
cg22386774	chr2	209029690	0.1436	0.1676	0.393	1	CRYGA	93.06
cg06863994	chr17	44272150	0.08318	0.09709	0.393	1	KANSL1-AS1	3.1
cg15340373	chr11	43333450	-0.1117	0.1303	0.393	1	API5	3.5
cg14748795	chr10	101283090	-0.5034	0.5876	0.393	1		14.72
cg03587042	chr10	18689035	-0.2012	0.2348	0.393	1	CACNB2	92.78
cg06535942	chr6	107435516	-0.3016	0.352	0.393	1	BEND3	1.55
cg03422927	chr1	85870361	-0.1335	0.1558	0.393	1	DDAH1	94.69
cg06191165	chr1	82591536	0.103	0.1202	0.393	1		94.79
cg11582717	chr17	63452460	0.749	0.8742	0.393	1		80.27
cg15138382	chr18	77186504	-0.1062	0.1239	0.393	1	NFATC1	95.8
cg21771171	chr6	692465	-0.0877	0.1024	0.393	1	EXOC2	3.44
cg15622891	chr6	163862445	-0.1075	0.1254	0.393	1	QKI	94.78
cg04672129	chr16	57759300	-0.5837	0.6812	0.393	1	DRC7	68.93
cg08090640	chr17	41159289	0.3487	0.4069	0.393	1	IFI35	74.77
cg00519715	chr14	68068171	0.1187	0.1386	0.393	1	PIGH	94.75
cg12748332	chr11	30607983	-0.3531	0.4122	0.393	1	MPPED2	3.23
cg18360302	chr16	19088419	-0.3021	0.3526	0.393	1	COQ7	87.81
cg01530349	chr7	7540559	0.1478	0.1725	0.393	1	COL28A1	94.41
cg17554250	chr2	220709374	-0.405	0.4727	0.393	1		72.91
cg16416578	chr6	33252677	-0.1828	0.2134	0.393	1	WDR46	91.2
cg21654968	chr7	154653982	-0.287	0.335	0.393	1	DPP6	81.93
cg11262367	chr9	75437799	-0.4684	0.5467	0.393	1	TMC1	37.8
cg14297573	chr10	3162128	0.17	0.1984	0.393	1	PFKP	92.83
cg02475276	chr7	155329959	-0.319	0.3724	0.393	1		81.47
cg18397864	chr18	35145473	-0.06903	0.08057	0.393	1	BRUNOL4	2.82
cg23032965	chr3	12705835	-0.04431	0.05172	0.393	1	RAF1	2.04
cg02308150	chr10	102593679	0.431	0.5031	0.393	1		66.75
cg19025113	chr2	45155201	0.2333	0.2724	0.393	1		9.16
cg09930930	chr2	232673465	-0.157	0.1833	0.393	1	COPS7B	94.48
cg15328609	chr17	12571977	0.2212	0.2582	0.393	1	MYOCD	90.9
cg12343947	chr22	45979548	0.2588	0.3021	0.393	1	FBLN1	12.22
cg05626309	chr1	15419636	-0.1423	0.166	0.393	1	KIAA1026	93.7
cg01802062	chr16	29833153	0.3214	0.3751	0.393	1	PAGR1	89.98
cg18455946	chr1	221390578	0.3507	0.4093	0.393	1		73.96
cg08751770	chr5	40797519	-0.2911	0.3398	0.393	1	PRKAA1	2.33
cg17461666	chr22	50946709	-0.4262	0.4975	0.393	1	NCAPH2	2.93
cg13523125	chr11	35072710	0.5255	0.6133	0.393	1		26.46
cg18507125	chrX	100646106	-0.2369	0.2765	0.393	1	RPL36A	21.8
cg09085085	chr20	34022108	0.1907	0.2226	0.393	1	GDF5	90.51
cg01958456	chr16	89669478	0.3705	0.4325	0.393	1		85.79
cg02738338	chr14	61808918	-0.2469	0.2882	0.393	1	PRKCH	90.49
cg22672977	chrX	45607324	-0.3122	0.3644	0.393	1	MIR222	85.64
cg15318546	chr12	133069091	0.2646	0.3089	0.393	1	FBRSL1	89.19
cg03357431	chr4	148802162	0.5207	0.6078	0.393	1	ARHGAP10	84.95
cg15677368	chr1	245133209	-0.3509	0.4095	0.393	1	EFCAB2	19.71
cg08775629	chr2	107457756	0.2297	0.2682	0.393	1	ST6GAL2	86.88
cg13470969	chr1	152490870	0.3455	0.4032	0.393	1		87.52
cg03773805	chr17	1629825	-0.1853	0.2163	0.393	1	WDR81	92.52
cg16787868	chr8	31534422	0.3263	0.3809	0.393	1	NRG1	74.73
cg15934752	chr15	91497429	-0.2314	0.2701	0.393	1	RCCD1	91.39
cg04092803	chr13	47240378	-0.1696	0.198	0.393	1	LRCH1	92.77
cg16113905	chr8	1411699	-0.1898	0.2215	0.393	1		92.23
cg22482155	chr4	149365873	0.05444	0.06355	0.393	1		2.52
cg27275523	chr13	77461098	-0.1264	0.1475	0.393	1	KCTD12	4.34
cg22500428	chr12	4381882	-0.0956	0.1116	0.393	1	CCND2	1.99
cg22031999	chr2	109407014	-0.3889	0.454	0.393	1	CCDC138	89.92
cg11159666	chr17	71432902	0.2127	0.2483	0.393	1	SDK2	92.05
cg20646120	chr20	60982720	-0.2623	0.3061	0.393	1	CABLES2	4.6
cg13455139	chr20	62475260	0.3027	0.3534	0.393	1		20.14
cg00112309	chr8	106787982	0.1042	0.1216	0.393	1	ZFPM2	95.42
cg02611618	chr19	48673117	-0.1919	0.224	0.393	1	LIG1	4.35
cg12226682	chr10	135158973	1.134	1.324	0.393	1		84.16
cg09879137	chr17	48804495	0.4223	0.4929	0.393	1	LUC7L3	86.05
cg08522500	chr8	18439355	0.3599	0.4201	0.393	1	PSD3	87.67
cg06292310	chr11	68581324	-0.347	0.4051	0.393	1	CPT1A	81.11
cg16870548	chr22	39214568	0.1346	0.1571	0.393	1	NPTXR	92.75
cg15972496	chr8	47130777	0.4531	0.5289	0.393	1		67.87
cg09557888	chr16	48563884	-0.2299	0.2684	0.393	1	MIR5095	89.48
cg21219930	chr12	123170989	-0.09513	0.1111	0.393	1		95.81
cg11778146	chr7	89841217	-0.06953	0.08116	0.393	1	STEAP2	2.96
cg05365682	chr16	67223031	-0.1892	0.2209	0.393	1	EXOC3L	91.83
cg00475745	chr17	64633793	0.2847	0.3323	0.393	1	PRKCA	90.63
cg10246296	chrX	10124977	-0.2807	0.3277	0.393	1	CLCN4	6
cg23325242	chr22	43044788	0.972	1.135	0.393	1	CYB5R3	20.22
cg04776910	chr19	58874233	-0.1698	0.1982	0.393	1	ZNF497	1.92
cg22003345	chr17	35294860	-0.4407	0.5144	0.393	1	LHX1	6.27
cg25100365	chr6	89789448	-0.1302	0.152	0.393	1	PNRC1	4.01
cg03823863	chr5	1672612	-0.7493	0.8746	0.393	1		78.45
cg02079420	chr8	82753780	-0.1289	0.1504	0.393	1	SNX16	4.58
cg01181492	chr12	109531414	-0.1111	0.1298	0.393	1	ALKBH2	3.82
cg14139633	chr9	131103210	-0.3455	0.4033	0.393	1	SLC27A4	3.49
cg25424279	chr11	65683543	0.1867	0.2179	0.393	1		91.86
cg21900069	chr3	99408767	-0.2886	0.3369	0.393	1	COL8A1	82.58
cg27357327	chr17	75312165	0.4265	0.4979	0.393	1	SEPT9	39.79
cg18625158	chr5	135049773	0.2631	0.3071	0.393	1		88.94
cg13657983	chr5	73405407	-0.1359	0.1586	0.393	1		93.84
cg08768186	chr1	203156784	0.3239	0.3781	0.393	1	CHI3L1	76.65
cg05417985	chr6	132128945	-0.06839	0.07983	0.393	1	ENPP1	2.42
cg16082057	chr11	124670690	0.1004	0.1172	0.393	1	MSANTD2	2.21
cg05199552	chr10	35625413	-0.1381	0.1612	0.393	1	CCNY	5.49
cg05392792	chr1	154155295	-0.06908	0.08064	0.393	1	TPM3	2.72
cg03870534	chr4	187867465	-0.1809	0.2112	0.393	1		91.95
cg16909408	chr3	134125688	0.03231	0.03771	0.393	1		1.68
cg17799334	chr10	12171683	-0.1139	0.133	0.393	1	SEC61A2	2.61
cg12200188	chr7	111496282	0.5201	0.6072	0.393	1	DOCK4	92.92
cg05610835	chr4	153319077	-0.2221	0.2593	0.393	1	FBXW7	91.35
cg18391972	chr6	37458535	0.2194	0.2561	0.393	1	C6orf129	82.94
cg09345431	chr20	47538576	-0.3563	0.416	0.393	1	ARFGEF2	1.52
cg18540673	chr22	18538963	-0.2248	0.2624	0.393	1		87.98
cg21341706	chr1	168467678	-0.3792	0.4427	0.393	1		88
cg05495155	chr19	45303864	-0.05027	0.05869	0.393	1	CBLC	2.33
cg18805534	chr2	212677409	0.3873	0.4521	0.393	1	ERBB4	70.3
cg24443230	chr17	8761973	0.3853	0.4498	0.393	1	PIK3R6	42.86
cg12499123	chr5	10250085	-0.09449	0.1103	0.393	1	CCT5	3.94
cg06087457	chr6	88040249	0.1686	0.1968	0.393	1	C6orf162	93.22
cg22766191	chr19	44174575	0.1119	0.1307	0.393	1	PLAUR	4.32
cg01202197	chr17	72889973	0.2106	0.2459	0.393	1	FADS6	11.31
cg27609554	chr6	158417144	-0.1081	0.1262	0.393	1	SYNJ2	95.76
cg04714041	chr19	35068710	0.2165	0.2528	0.393	1	LOC643719	7.59
cg13151498	chr3	185541792	-0.2234	0.2608	0.393	1	IGF2BP2	5.63
cg03098110	chr5	36210027	0.08688	0.1014	0.393	1	NADK2	95.96
cg01879499	chr16	86405377	0.2547	0.2974	0.393	1		83.62
cg20438835	chr3	112467113	-0.2422	0.2828	0.393	1	LOC101929694	88.76
cg06961873	chr1	25825780	4.152	4.847	0.393	1	TMEM57	48.3
cg24829772	chr8	18577488	-0.1532	0.1789	0.393	1	PSD3	93.25
cg24381445	chr1	20435860	-0.3074	0.3589	0.393	1		62.94
cg00017826	chr2	30644955	-0.6064	0.7079	0.393	1		74.88
cg05093818	chr4	87282697	-3.462	4.042	0.393	1	MAPK10	69.76
cg08862537	chr15	78911620	0.3251	0.3795	0.393	1	CHRNA3	22.93
cg04701108	chr9	112969839	0.4203	0.4907	0.393	1	C9orf152	67.45
cg14504168	chr12	19310593	-0.1985	0.2318	0.393	1	PLEKHA5	93.49
cg10071186	chr14	71194292	-0.1439	0.168	0.393	1		94.05
cg13044277	chr15	76304546	-0.6781	0.7916	0.393	1	NRG4	10.29
cg00632306	chr17	46671500	-0.1492	0.1742	0.393	1	HOXB5	11.24
cg27381194	chr2	96932018	-0.4382	0.5116	0.393	1	CIAO1	3.45
cg26147372	chr3	49130904	-0.4544	0.5305	0.393	1	QRICH1	3
cg21055576	chr19	51022183	-0.04909	0.05731	0.393	1	LRRC4B	97.59
cg24117442	chr12	93963504	-0.7973	0.9308	0.393	1	SOCS2	9.59
cg17125082	chr2	97610367	0.3499	0.4085	0.393	1	FAM178B	72.19
cg16981772	chr15	94652017	0.4331	0.5056	0.393	1	LINC01581	82.38
cg04346879	chr19	4402785	-0.1383	0.1615	0.393	1	CHAF1A	5.21
cg26657090	chr7	23719046	-0.1627	0.19	0.393	1	C7orf46	92.82
cg15325705	chr9	13220380	-0.2748	0.3208	0.393	1	MPDZ	91.15
cg10124393	chr20	31263236	-0.1097	0.1281	0.393	1		95.26
cg23885677	chr9	91547635	0.4856	0.567	0.393	1		75.32
cg26504831	chr6	38608904	0.176	0.2054	0.393	1	BTBD9	89.32
cg06018748	chr12	59315217	-0.4136	0.4829	0.393	1	LRIG3	85.22
cg20977198	chr6	164061673	0.06677	0.07795	0.393	1		97.08
cg00135257	chr2	219940379	-0.1085	0.1266	0.393	1	NHEJ1	94.59
cg06799770	chr3	149108759	-0.2407	0.281	0.393	1		86.15
cg09508356	chr5	1346092	0.4359	0.509	0.393	1	CLPTM1L	88.25
cg03499675	chr6	31744339	0.3795	0.4431	0.393	1	C6orf27	46.86
cg06399192	chr7	52261288	-0.2977	0.3475	0.393	1		87.29
cg26488544	chr11	106351597	0.358	0.418	0.393	1		78.83
cg07439704	chr5	89919	0.2517	0.2939	0.393	1		75.71
cg15117169	chr15	62126846	-0.1394	0.1627	0.393	1		94.35
cg20255370	chr15	40268687	1.07	1.249	0.393	1	EIF2AK4	76.32
cg00313685	chr7	101468882	-0.3094	0.3613	0.393	1	CUX1	71.71
cg11857748	chr13	99914298	-0.1925	0.2247	0.393	1	UBAC2	91.44
cg16202967	chr4	100302382	-0.1382	0.1613	0.393	1		94.21
cg06433492	chr3	12235852	0.3464	0.4044	0.393	1		13.54
cg23730200	chr2	190644129	0.09749	0.1138	0.393	1	ORMDL1	94.86
cg20841389	chr21	15443046	0.05021	0.05862	0.393	1		97.89
cg14369970	chr1	249200561	-0.02276	0.02657	0.393	1	PGBD2	1.38
cg17110163	chr7	49806584	0.325	0.3795	0.393	1		80.12
cg07368518	chr1	205464823	0.2826	0.3299	0.393	1		77.52
cg01864825	chr5	14585625	0.2025	0.2364	0.393	1	FAM105A	87.22
cg02970498	chr13	40795744	2.228	2.602	0.393	1	LINC00548	17.3
cg07630649	chr16	75600717	-0.2534	0.2959	0.393	1	GABARAPL2	3.09
cg13834453	chr9	33167337	0.149	0.1739	0.393	1	B4GALT1	6.86
cg14801238	chr6	31275664	-1.057	1.234	0.393	1		72.7
cg19184518	chr5	79783902	-0.06601	0.07707	0.393	1	FAM151B	2.73
cg27141266	chr5	10282470	-0.6712	0.7837	0.393	1	CMBL	93.36
cg05041045	chr14	31091339	-0.06317	0.07375	0.393	1	SCFD1	3.9
cg07093428	chr11	18433500	-0.6188	0.7225	0.393	1	LDHC	91.12
cg07918962	chr1	55547093	-0.2079	0.2427	0.393	1	USP24	90.95
cg13569725	chr5	142938539	-0.1076	0.1257	0.393	1		95
cg02369888	chr7	14087662	0.1474	0.1721	0.393	1		94.18
cg16487653	chr16	73200705	-0.3019	0.3526	0.393	1		8.66
cg27372482	chr15	42696348	0.1761	0.2056	0.393	1	CAPN3	90.8
cg24432632	chr10	3935314	0.674	0.787	0.393	1		31.56
cg09835024	chrX	24072640	0.5015	0.5856	0.393	1	EIF2S3	3.41
cg23486923	chr4	738199	-0.305	0.3562	0.393	1	PCGF3	79.95
cg07221885	chr17	17206597	-0.5108	0.5964	0.393	1	NT5M	2.36
cg05231821	chr19	39138302	0.03771	0.04404	0.393	1	ACTN4	2.56
cg22423750	chr5	2334419	-0.4039	0.4716	0.393	1		89.72
cg04222851	chr9	126520021	0.475	0.5546	0.393	1	DENND1A	92.96
cg13851721	chrX	109917662	-0.188	0.2195	0.393	1	CHRDL1	92.66
cg09407319	chr3	117712278	-0.2755	0.3217	0.393	1		88.34
cg04326743	chr7	150767583	0.2449	0.286	0.393	1	SLC4A2	88.52
cg12516495	chr19	45641803	-0.219	0.2557	0.393	1	PPP1R37	87.74
cg17195852	chr6	153324001	-0.3893	0.4546	0.393	1	MTRF1L	3.42
cg19506677	chr2	242878672	0.1986	0.2319	0.393	1		96.64
cg17172187	chr3	185618429	0.2605	0.3042	0.393	1		89.1
cg02969624	chr17	76849181	-0.1917	0.2239	0.393	1	TIMP2	88.17
cg07186939	chrX	13336853	-0.4222	0.4929	0.393	1	ATXN3L	93.04
cg24607315	chr4	144434338	-0.1087	0.1269	0.393	1	SMARCA5	3.5
cg18595515	chr13	25439506	-0.5943	0.694	0.393	1	RNF17	4.76
cg02049210	chr8	48647583	-0.4176	0.4876	0.393	1	KIAA0146	18.23
cg00334863	chr22	42779093	0.2424	0.283	0.393	1	NFAM1	89.73
cg08481985	chr16	27633340	0.1283	0.1499	0.393	1	KIAA0556	94.37
cg15702838	chr19	11289211	0.3518	0.4108	0.393	1	KANK2	96.62
cg02821156	chr5	14817060	-0.684	0.7987	0.393	1	ANKH	93.92
cg23551120	chr13	113375848	-0.2436	0.2845	0.393	1	ATP11A	86.75
cg09052211	chr14	97264493	-0.06792	0.07931	0.393	1	VRK1	2.52
cg00009412	chr2	118572392	-0.2801	0.327	0.393	1	DDX18	2.4
cg23068162	chr4	104420295	-0.2435	0.2843	0.393	1		83.51
cg08130179	chr19	17958905	0.08461	0.0988	0.393	1	JAK3	2.96
cg14052221	chr9	80912058	-0.4262	0.4977	0.393	1	PSAT1	2.44
cg12992420	chr2	68521399	-0.1375	0.1606	0.393	1	CNRIP1	94.24
cg14132460	chr6	79943592	-0.4106	0.4795	0.393	1	HMGN3	3.82
cg21748966	chr12	14682936	0.1266	0.1478	0.393	1	PLBD1	95.1
cg13470919	chr12	108955320	-0.1334	0.1558	0.393	1	ISCU	2.9
cg21459867	chr4	981492	0.3131	0.3656	0.393	1	IDUA	87.73
cg21936464	chr1	153177032	-0.1647	0.1923	0.393	1	LELP1	93.31
cg09935073	chrX	110187555	-0.2551	0.2979	0.393	1	PAK3	23.52
cg03791150	chr3	42542232	0.2384	0.2784	0.393	1		84.01
cg13446153	chr8	41435704	-0.06765	0.079	0.393	1	AGPAT6	3.35
cg18411994	chr14	59824955	0.3842	0.4487	0.393	1	DAAM1	50.57
cg25192647	chr6	162165948	-1.166	1.362	0.393	1	PARK2	91.75
cg24713117	chr20	46113377	-0.1301	0.1519	0.393	1		94.02
cg20259557	chr8	145643626	0.3984	0.4652	0.393	1	SLC39A4	71.74
cg20775508	chr20	44996230	0.3564	0.4162	0.393	1	ELMO2	92.18
cg22031629	chr22	21355869	-0.06756	0.07889	0.393	1	THAP7	2.56
cg00540792	chr11	11024307	0.7164	0.8365	0.393	1		93.92
cg24194279	chr2	40845989	0.2031	0.2371	0.393	1		90.18
cg18935353	chr11	66085250	-0.2331	0.2722	0.393	1	CD248	16.83
cg14191134	chr10	80734594	0.2117	0.2472	0.393	1	LOC283050	12.89
cg12947395	chr8	134310553	0.3305	0.386	0.393	1	NDRG1	32.11
cg06569166	chr19	50646370	0.7792	0.9098	0.393	1		34.8
cg20097000	chr15	71400306	0.3157	0.3686	0.393	1		69.52
cg13485782	chr3	47014492	-0.2671	0.3119	0.393	1	CCDC12	85.74
cg23702073	chr1	36621802	0.3569	0.4168	0.393	1	MAP7D1	15.97
cg13153055	chr11	16036891	0.1176	0.1373	0.393	1	SOX6	94.22
ch.6.2680060R	chr6	139357863	-0.1509	0.1762	0.393	1	C6orf115	5.72
cg25066972	chr14	82002568	-0.1293	0.151	0.393	1		94.14
cg14853341	chr1	233765281	0.3031	0.354	0.393	1	KCNK1	83.82
cg17840833	chr1	17631374	0.7478	0.8732	0.393	1		36.33
cg12978308	chr15	75639433	0.2529	0.2953	0.393	1	NEIL1	14.7
cg05492193	chr13	46124959	-0.6293	0.7349	0.393	1	ERICH6B	60.41
cg18609562	chr16	10789701	-0.1853	0.2164	0.393	1	TEKT5	91.58
cg09769749	chr20	25603632	0.3046	0.3557	0.393	1	NANP	43.62
cg03386617	chr1	2241654	0.1471	0.1717	0.393	1		93.37
cg25394954	chr20	33899385	0.2164	0.2527	0.393	1	UQCC1	90.38
cg03701037	chr2	101601498	-0.1189	0.1388	0.393	1	NPAS2	2.87
cg08279861	chr17	73323741	-0.1403	0.1638	0.393	1	GRB2	95.22
cg19440720	chr10	127515839	-0.3159	0.3689	0.393	1	BCCIP	88.33
cg25841161	chr1	44115617	-0.07023	0.08201	0.393	1	KDM4A	2.68
cg10922935	chr17	78452048	-0.1148	0.1341	0.393	1		5.53
cg21061321	chr1	168468723	-0.2285	0.2669	0.393	1		89.5
cg19463706	chr2	70165236	-0.1414	0.1651	0.393	1	MXD1	93.86
cg08508074	chr19	1848440	-0.3115	0.3638	0.393	1	REXO1	3.43
cg03611147	chr13	44015803	-0.2767	0.3231	0.393	1	ENOX1	86
cg00227093	chr5	149979838	-0.5917	0.691	0.393	1	SYNPO	69.75
cg07703370	chr17	52938144	0.3587	0.4189	0.393	1		81.66
cg05181532	chr14	56198806	0.4698	0.5486	0.393	1		26.28
cg20829347	chr13	112720927	-0.2566	0.2997	0.393	1	SOX1	5.27
cg14378798	chr9	129426301	0.3368	0.3933	0.393	1	LMX1B	69.99
cg25711056	chr11	70775336	0.3646	0.4258	0.393	1	SHANK2	72.55
cg18770816	chr3	45883693	-0.06965	0.08134	0.393	1	LZTFL1	2.02
cg07319162	chr2	168843898	0.135	0.1576	0.393	1	STK39	94.18
cg13144059	chr2	201245077	0.05076	0.05928	0.393	1	SPATS2L	97.88
cg24587727	chr5	42579486	-0.6247	0.7295	0.393	1	GHR	68.12
cg15227656	chr16	68303445	-0.6684	0.7805	0.393	1	SLC7A6	61.16
cg05702234	chr11	5527468	-0.2253	0.2631	0.393	1		90.49
cg22963705	chr19	42070671	0.5921	0.6915	0.393	1	CEACAM21	46.31
cg14261840	chr3	62360417	-0.3292	0.3845	0.393	1	FEZF2	5.05
cg06226567	chr20	22559676	0.03956	0.0462	0.393	1	C20orf56	2.41
cg22415474	chr22	44894369	-0.07382	0.08621	0.393	1	LDOC1L	3.45
cg22611064	chr19	4910272	-0.2892	0.3377	0.393	1	UHRF1	4.86
cg13519079	chr14	75745447	-0.3848	0.4494	0.393	1	FOS	3.08
cg18646979	chr10	72012470	-0.184	0.2148	0.393	1		92.29
cg06934110	chr7	99017288	0.1901	0.222	0.393	1	PTCD1	90.76
cg11843333	chr4	15719138	-0.1712	0.2	0.393	1	BST1	92.85
cg20032056	chr11	129973438	-0.1424	0.1663	0.393	1	APLP2	93.85
cg21159600	chr10	101164958	0.2321	0.2711	0.393	1	GOT1	85.87
cg13062960	chr10	50345389	0.3825	0.4467	0.393	1	FAM170B-AS1	75.23
cg05685198	chr15	67125879	-0.4014	0.4688	0.393	1		13.53
cg22489931	chr15	93595923	0.5867	0.6852	0.393	1	RGMA	40.23
cg00552245	chrX	95691700	-0.2786	0.3254	0.393	1		90.6
cg26021673	chr3	156242641	-0.6696	0.782	0.393	1	KCNAB1	9.82
cg21910220	chr20	52539752	0.4446	0.5192	0.393	1		26.45
cg16157060	chr22	36721699	0.175	0.2044	0.393	1	MYH9	89.35
cg21025171	chr7	132541338	-0.1848	0.2158	0.393	1	CHCHD3	93.08
cg00823229	chr12	48499725	0.08792	0.1027	0.393	1	PFKM	4.59
cg05415354	chr12	4135077	-0.26	0.3036	0.393	1		77.27
cg03405524	chr17	72344451	-0.2242	0.2618	0.393	1	KIF19	88.75
cg02711020	chr18	9887994	0.1442	0.1684	0.393	1	TXNDC2	93.28
cg07217563	chr10	1149628	0.1831	0.2138	0.393	1	WDR37	93.07
cg15040252	chr14	39566447	-0.5037	0.5882	0.393	1	SEC23A	77.31
cg17847520	chr5	175223425	-0.4076	0.476	0.393	1	CPLX2	17.84
cg10902304	chr1	159147187	-0.1812	0.2117	0.393	1	CADM3	5.5
cg22252653	chr5	79527429	0.5733	0.6696	0.393	1	SERINC5	86.8
cg25801300	chr2	131975758	-0.452	0.5279	0.393	1	POTEE	87.32
cg24354072	chr15	64679333	-0.4618	0.5393	0.393	1	TRIP4	79.47
cg04815301	chr10	118956023	0.158	0.1845	0.393	1	KCNK18	93.45
cg15204474	chr14	21493275	-0.469	0.5477	0.393	1	NDRG2	2.52
cg05065100	chr4	89618533	-0.3069	0.3584	0.393	1	NAP1L5	52.11
cg22792232	chr3	55398548	-0.3903	0.4558	0.393	1		86.63
cg10243307	chr12	52262361	0.3056	0.3569	0.393	1		82.48
cg21548843	chr9	137587011	0.5632	0.6577	0.393	1	COL5A1	77.29
cg18943482	chr17	72413983	0.2066	0.2413	0.393	1		86.45
cg26876442	chr2	237611700	0.2365	0.2763	0.393	1		89.3
cg17513693	chr6	32122084	-0.1774	0.2071	0.393	1	PPT2	2.76
cg12799196	chrX	40292660	-0.2073	0.2421	0.393	1		91.44
cg17023455	chr11	121322712	-0.05351	0.0625	0.393	1	SORL1	1
cg14865862	chr8	73632304	0.5325	0.6219	0.393	1	KCNB2	77.72
cg06712674	chr1	88231424	0.4679	0.5464	0.393	1		84.13
cg03271936	chr19	31557649	0.6607	0.7716	0.393	1		89.98
cg26715540	chr3	120461456	-0.07324	0.08555	0.393	1	GTF2E1	2.89
cg11420633	chr17	39150330	-0.7712	0.9008	0.393	1	KRTAP3-3	50.71
cg11671670	chr7	123753295	-0.5282	0.6169	0.393	1		5.6
cg04685632	chr20	62082611	-0.4117	0.4809	0.393	1	KCNQ2	90.41
cg11379095	chr2	144955850	0.451	0.5268	0.393	1	GTDC1	33.88
cg09452984	chr3	76620189	-0.2559	0.2989	0.393	1		91.41
cg00480559	chr8	104443693	-0.2545	0.2973	0.393	1	DCAF13	91.89
cg06968155	chr5	131705112	-0.2739	0.3199	0.393	1	SLC22A5	9.1
cg26071934	chr14	105868312	-0.156	0.1822	0.393	1		93.09
cg07379888	chr2	234891812	-0.182	0.2125	0.393	1	TRPM8	91.4
cg25793507	chr6	43337754	-0.4903	0.5727	0.393	1	ZNF318	2.22
cg20749185	chr2	236901426	0.2063	0.241	0.393	1	AGAP1	84.46
cg07400456	chr4	12725837	-0.6226	0.7272	0.393	1		30.03
cg22476686	chr6	40346299	0.1445	0.1687	0.393	1	TDRG1	94.49
cg21176326	chr7	148788010	-0.5353	0.6252	0.393	1	ZNF786	4.61
cg09018609	chr20	43325173	0.2737	0.3197	0.393	1		69.36
cg13692517	chr3	61558087	-0.3789	0.4426	0.393	1	PTPRG	86.98
cg04102126	chr1	173837181	-0.1042	0.1217	0.393	1	SNORD76	4.58
cg24159561	chr3	32188219	0.3062	0.3577	0.393	1	GPD1L	78
cg13306216	chr14	76842634	-0.08205	0.09584	0.393	1	ESRRB	3.6
cg11156304	chr1	214557849	-0.1096	0.128	0.393	1	PTPN14	95.14
cg25475839	chr6	20697104	-0.2036	0.2377	0.393	1	CDKAL1	92.8
cg18708316	chr9	110251983	-0.1059	0.1236	0.393	1	KLF4	2.42
cg19409588	chr3	32148040	-0.1025	0.1197	0.393	1	GPD1L	4.33
cg10455539	chr3	16706947	-0.4114	0.4805	0.393	1		36.25
cg07684862	chr7	94122172	-0.3893	0.4547	0.393	1		92.32
cg02855883	chr12	68052121	0.08161	0.09533	0.393	1	DYRK2	96.92
cg08584430	chr3	49824184	-0.3904	0.456	0.393	1	IP6K1	3.7
cg18706864	chr14	51134552	-0.07573	0.08845	0.393	1	SAV1	1.56
cg01274028	chr11	66633768	-0.4167	0.4867	0.393	1	PC	83.05
cg07488634	chr5	172284120	0.4807	0.5615	0.393	1	ERGIC1	93.55
cg19506491	chr2	97039140	0.1495	0.1747	0.393	1	NCAPH	92.27
cg02959637	chr11	64513289	-0.2577	0.301	0.393	1	RASGRP2	2.62
cg05139109	chr3	58133059	-0.3535	0.4129	0.393	1	FLNB	93.88
cg20886062	chr16	2301787	0.09077	0.106	0.393	1	DCI	3.4
cg11395919	chr1	44412483	-0.1011	0.1181	0.393	1	IPO13	1.36
cg07740195	chr1	226163201	-0.1286	0.1502	0.393	1		94.27
cg26231070	chr1	46330345	-0.2088	0.2439	0.393	1	MAST2	89.84
cg04106436	chr12	8665373	0.6755	0.789	0.393	1	CLEC4D	82.41
cg25369070	chr13	112907191	0.221	0.2581	0.393	1		89.86
cg07165525	chr5	114934133	-0.1346	0.1573	0.393	1	TMED7-TICAM2	93.57
cg09038531	chr1	207237135	-0.1457	0.1702	0.393	1	PFKFB2	94.16
cg02084325	chr11	63706275	-0.2332	0.2724	0.393	1	NAA40	2.71
cg12934281	chr5	180565439	0.816	0.9531	0.393	1		68.42
cg14693404	chr2	49382423	-0.6984	0.8158	0.393	1	FSHR	51.07
cg14585371	chr16	51168816	-0.2159	0.2522	0.393	1		21.48
cg16525400	chr3	125994368	0.396	0.4625	0.393	1		77.05
cg13235042	chr1	172648513	-0.2847	0.3326	0.393	1		88.47
cg02507439	chr6	12159019	0.4985	0.5822	0.393	1	HIVEP1	94.81
cg10231397	chr5	143916547	-0.3017	0.3524	0.393	1		88.98
cg15679841	chr16	11371341	-0.193	0.2254	0.393	1	PRM2	88.6
cg16263548	chr8	116497894	-0.1601	0.187	0.393	1	TRPS1	93.24
cg08984500	chr16	89692422	-0.2126	0.2483	0.393	1	DPEP1	90.68
cg18638914	chr4	779568	-0.04963	0.05797	0.393	1	CPLX1	2.75
cg18010516	chr22	21318365	-0.4516	0.5275	0.393	1	AIFM3	85.78
cg18096123	chr16	57653537	0.228	0.2663	0.393	1	ADGRG1	85.35
cg02298058	chr1	59434412	-0.4458	0.5207	0.393	1		63.76
cg12407748	chr14	88301129	-0.3749	0.4379	0.393	1		81
cg10716485	chr19	36522447	-0.1965	0.2295	0.393	1	CLIP3	88.91
cg24862153	chr19	10196729	-0.4592	0.5364	0.393	1	C19orf66	3.02
cg12087941	chr10	4194452	0.07001	0.08178	0.393	1		97.45
cg00472373	chr3	9833414	-0.4475	0.5227	0.393	1	ARPC4	61.4
cg26306815	chrX	70339207	-0.4914	0.574	0.393	1	MED12	25.72
cg26064634	chr1	68962284	-0.4731	0.5526	0.393	1	DEPDC1	3.52
cg19147990	chr10	62537802	0.3951	0.4615	0.393	1	CDK1	15.65
cg19477551	chr19	46389504	0.3751	0.4382	0.393	1	IRF2BP1	3.85
cg10772086	chr3	133464651	-0.4136	0.4831	0.393	1	TF	57.52
cg06538410	chr2	114691214	-0.105	0.1226	0.393	1	ACTR3	94.96
cg01296114	chr1	228117785	0.2923	0.3414	0.393	1	WNT9A	79.41
cg25960191	chr8	30601454	-0.442	0.5164	0.393	1	UBXN8	2.95
cg00091693	chr17	39041602	-0.2574	0.3007	0.393	1	KRT20	82.86
cg07101354	chr1	228653055	-0.5123	0.5984	0.393	1		11.68
cg13963989	chrX	55306482	-0.2166	0.253	0.393	1	LOC100421746	91.18
cg13672843	chr3	10183721	-0.05767	0.06736	0.393	1	VHL	2.54
cg13318537	chr1	244998285	-0.3024	0.3532	0.393	1	FAM36A	2.59
cg13586608	chr14	74724071	-0.2854	0.3334	0.393	1	VSX2	18.52
cg16673929	chr19	13134830	-0.2376	0.2775	0.393	1	NFIX	6.26
cg00604086	chrX	67718648	-0.2472	0.2888	0.393	1	YIPF6	22.5
cg10509117	chrX	103105868	0.2507	0.2928	0.393	1		91.13
cg07274137	chr18	76604259	-0.5415	0.6326	0.393	1		85.06
cg00877837	chr9	131315495	-0.04394	0.05133	0.393	1	SPTAN1	2.15
cg01646718	chr8	145580727	0.6405	0.7482	0.393	1	FBXL6	91.73
cg26360429	chr7	25790678	-0.204	0.2383	0.393	1		91.81
cg22746182	chr8	41749867	0.4831	0.5643	0.393	1	ANK1	57.84
cg25376408	chr17	8086493	-0.1902	0.2221	0.393	1		90.64
cg05728951	chr19	58763673	-0.2064	0.2411	0.393	1	ZNF544	85.67
cg14521134	chr3	44162215	0.2189	0.2557	0.393	1		82.43
cg25809410	chr6	30882293	-0.2866	0.3348	0.393	1	VARS2	1.31
cg21755806	chr8	1475257	0.08343	0.09746	0.393	1	DLGAP2	96.96
cg19444508	chr12	121104809	0.5472	0.6392	0.393	1	CABP1	85.3
cg18146843	chr1	53099248	-0.04364	0.05098	0.393	1	FAM159A	2.13
cg19410750	chr12	46329237	-0.1012	0.1182	0.393	1	SCAF11	95.69
cg04436278	chr12	66407183	-0.2678	0.3129	0.393	1		76.2
cg20706804	chr11	82612766	-0.07086	0.08278	0.393	1	C11orf82	2.78
cg05888298	chr8	8559132	-0.08936	0.1044	0.393	1	CLDN23	4.44
cg18280531	chr2	218116143	-0.2285	0.2669	0.393	1		91.86
cg05741161	chr6	35699499	-0.2575	0.3008	0.393	1	LOC285847	4.13
cg21786381	chr11	75234078	-0.2753	0.3217	0.393	1	GDPD5	70.64
cg02589917	chr14	74416939	-0.413	0.4824	0.393	1	FAM161B	2.76
cg07877573	chr14	38475333	-0.1323	0.1545	0.393	1		94.3
cg23999812	chr2	16944488	-0.4251	0.4966	0.393	1		92.13
cg09736968	chr2	233351609	-0.1167	0.1363	0.393	1	ECEL1	2.54
cg05031325	chr7	102984544	0.1357	0.1586	0.393	1	DNAJC2	5.82
cg13762887	chr9	131517731	0.04206	0.04914	0.393	1	ZER1	98.17
cg25784999	chr1	167635844	0.4698	0.5488	0.393	1	RCSD1	93.22
cg20818778	chr1	235814145	-0.2197	0.2566	0.393	1	GNG4	6.1
cg15333121	chr10	95260078	0.1594	0.1862	0.393	1	CEP55	94.38
cg02555585	chr20	42090853	-0.1733	0.2025	0.393	1	SFRS6	93.48
cg16854549	chr8	23113053	-0.1507	0.1761	0.393	1	CHMP7	94.39
cg10922264	chr20	61954258	0.577	0.6741	0.393	1	COL20A1	66.33
cg24875029	chr2	105471438	-0.2985	0.3487	0.393	1	POU3F3	21.35
cg12218747	chr21	37451666	-0.4349	0.5081	0.393	1		82.97
cg01762340	chr22	30792193	0.2929	0.3422	0.393	1	SEC14L2	73.21
cg15337625	chr10	34538801	0.1853	0.2164	0.393	1	PARD3	92.43
cg14935315	chr7	56123769	-0.1225	0.1431	0.393	1	CCT6A	95.06
cg15900804	chr3	185668732	-0.1242	0.1451	0.393	1		94.59
cg26143577	chr20	30778628	0.2725	0.3184	0.393	1	TSPYL3	83.65
cg09850561	chrX	38420581	-0.3428	0.4005	0.393	1	TSPAN7	25.13
cg21893154	chr20	62493317	0.05493	0.06417	0.393	1	C20orf135	97.54
cg02699069	chr7	79082417	-0.219	0.2559	0.393	1	MAGI2-AS3	3.64
cg18116097	chr13	111306312	0.5368	0.6271	0.393	1	CARS2	87.78
cg18800391	chr6	43149737	-0.02367	0.02765	0.393	1	CUL9	1.4
cg16483872	chr17	43347591	0.3605	0.4211	0.393	1	MAP3K14	71.9
cg06144381	chr19	13262847	-0.04649	0.05431	0.393	1	IER2	1.76
cg11358689	chr11	131781260	-0.03304	0.03859	0.393	1	NTM	1.93
cg06946021	chr4	112979730	-0.4365	0.51	0.393	1		68.93
cg24896654	chr4	153376803	0.2962	0.346	0.393	1	FBXW7	91.24
cg02288001	chr5	111496931	0.3229	0.3772	0.393	1	NCRNA00219	3.54
cg16649375	chr11	5535624	-0.2296	0.2683	0.393	1	UBQLNL	88.77
cg01102582	chr6	27597334	-0.1665	0.1946	0.393	1		93.28
cg10450872	chr9	35972269	0.4904	0.573	0.393	1		60.94
cg14784609	chr8	95580089	0.3895	0.4551	0.393	1		67.67
cg20309606	chr1	208390710	0.1344	0.157	0.393	1	PLXNA2	95.43
cg23378869	chr11	44630741	-0.1906	0.2227	0.393	1	CD82	92.03
cg04808130	chr15	48895633	-0.1248	0.1458	0.393	1	FBN1	93.73
cg03420866	chr12	129754307	0.05876	0.06865	0.393	1	TMEM132D	97.73
cg26548492	chr5	135170171	-0.4045	0.4726	0.393	1	LOC153328	5.56
cg08415849	chr16	86431983	0.3586	0.419	0.393	1		61.47
cg21722170	chr6	31977443	0.3811	0.4452	0.393	1	TNXB	86.65
cg18388431	chr14	105924417	-0.2164	0.2529	0.393	1	MTA1	84.42
cg01821149	chr11	1949090	0.5499	0.6425	0.393	1	TNNT3	78.06
cg16202187	chr19	17186497	-0.3246	0.3792	0.393	1	HAUS8	1.15
cg13924974	chr18	12656824	0.4109	0.4801	0.393	1	SPIRE1	40.36
cg03994036	chr17	78527859	-0.4309	0.5034	0.393	1	RPTOR	88.3
cg23878471	chr6	30419063	0.2979	0.3481	0.393	1		4.96
cg09501821	chr15	67356387	1.251	1.462	0.393	1		43.73
cg18697089	chr4	178650012	-0.2012	0.2351	0.393	1	LOC285501	91.12
cg25590647	chr11	77726504	0.194	0.2267	0.393	1		91.1
cg06315149	chr1	2036398	0.3196	0.3734	0.393	1	PRKCZ	84.31
ch.12.2625550F	chr12	124223225	-0.0951	0.1111	0.393	1	ATP6V0A2	3.37
cg02044989	chr20	25228615	-0.04121	0.04815	0.393	1	PYGB	2.1
cg16670491	chr12	53365832	0.7043	0.8229	0.393	1		86.87
cg04080724	chr4	140202327	-0.1852	0.2164	0.393	1	C4orf49	92.88
cg06012090	chr9	4518511	0.5134	0.5999	0.393	1	SLC1A1	66.33
cg02465993	chr22	42565206	0.5909	0.6904	0.393	1	TCF20	28.17
cg11221537	chr21	17079056	-0.1393	0.1627	0.393	1		93.95
cg00573504	chr5	1123809	0.2349	0.2745	0.393	1		93.92
cg15015340	chr11	61486220	-0.4567	0.5336	0.393	1	DAGLA	39.98
cg18181070	chr2	74756634	-0.06748	0.07885	0.393	1	HTRA2	2.47
cg26607429	chr2	40102810	-0.2056	0.2402	0.393	1		93.26
cg15948081	chr8	141216681	-0.1352	0.158	0.393	1	TRAPPC9	93.72
cg05025812	chr10	49592273	-0.2376	0.2776	0.393	1	MAPK8	87.15
cg05428978	chr2	174219986	-0.07015	0.08196	0.393	1	CDCA7	2.62
cg01021487	chr6	119298429	-0.183	0.2138	0.393	1	FAM184A	92.05
cg06979922	chr14	63660113	-0.3458	0.404	0.393	1		87.04
cg00324161	chr3	156009680	0.293	0.3424	0.393	1	KCNAB1	7.63
cg19953825	chrX	134682062	-0.4667	0.5453	0.393	1	DDX26B	87.28
cg08915632	chr8	72466247	-0.3449	0.403	0.393	1		30.61
cg25661026	chr8	48651823	0.5675	0.663	0.393	1	CEBPD	39.01
cg11854491	chr13	46961115	0.1281	0.1497	0.393	1	C13orf18	5.1
cg17996991	chr11	86651974	0.2939	0.3434	0.393	1		87.49
cg00257271	chr5	43040885	-0.05741	0.06708	0.393	1	C5orf39	2.87
cg08191562	chr20	33643925	0.2492	0.2912	0.393	1	TRPC4AP	92.9
cg03176008	chr8	408057	0.2234	0.261	0.393	1	FBXO25	83.73
cg17374726	chr9	135068203	-0.369	0.4311	0.393	1	NTNG2	75.97
cg04798158	chr14	75179846	-0.4016	0.4692	0.393	1	FCF1	2.59
cg19604488	chr19	55850138	0.09745	0.1139	0.393	1	SUV420H2	3.59
cg10654526	chr12	12510074	0.4326	0.5055	0.393	1	LOH12CR1	3.82
cg14304349	chr11	5617812	-1.439	1.682	0.393	1	TRIM6	7.78
cg18112405	chrX	103265775	0.3494	0.4082	0.393	1	H2BFWT	91.91
cg22450501	chr2	223475456	0.4175	0.4879	0.393	1	FARSB	94.39
cg06186202	chr3	147099476	-0.2099	0.2453	0.393	1		8.41
cg05293502	chrX	24380421	-0.05039	0.05888	0.393	1	FAM48B1	98.23
cg11166877	chr13	28711268	0.3206	0.3746	0.393	1	PAN3-AS1	9.5
cg02468050	chr4	93226380	-0.05483	0.06407	0.393	1	GRID2	2.98
cg08656333	chr3	194218174	-0.1243	0.1453	0.393	1		94.25
cg14979231	chr7	128095571	-0.05465	0.06386	0.393	1	C7orf68	3.33
cg07611121	chr5	14342307	1.083	1.266	0.393	1	TRIO	83.89
cg22807305	chr6	75994833	-0.4836	0.565	0.393	1	TMEM30A	5.29
cg20849359	chr3	138561638	0.4697	0.5488	0.393	1		43.4
cg19389875	chr15	72106970	0.236	0.2758	0.393	1	NR2E3	82.55
cg19874643	chr6	167572194	-0.2561	0.2992	0.393	1	GPR31	85.47
cg14526166	chr17	33914263	-0.02542	0.0297	0.393	1	AP2B1	1.53
cg08483824	chr4	55314155	-0.1743	0.2037	0.393	1		92.12
cg27367045	chr16	3165677	0.4045	0.4727	0.393	1	MGC3771	84.33
cg02501155	chr16	79263473	-0.03775	0.04411	0.393	1		98.4
cg08176609	chr1	46664284	-0.2581	0.3016	0.393	1	POMGNT1	3.31
cg00502697	chr7	91570100	0.1039	0.1214	0.393	1	AKAP9	3.81
cg11623532	chr8	72873976	0.1616	0.1888	0.393	1	MSC-AS1	93.18
cg02262708	chr20	5100930	-0.04776	0.05581	0.393	1	PCNA	2.09
cg13042605	chr2	19933224	0.1649	0.1927	0.393	1		91.96
cg11348442	chr2	220117784	-0.3879	0.4533	0.393	1	TUBA4B	4.21
cg22112110	chr15	59908999	-0.3791	0.443	0.393	1	GCNT3	91.05
cg11810416	chr9	16112066	-0.184	0.215	0.393	1		90.57
cg11495062	chr10	115611817	0.3617	0.4227	0.393	1	DCLRE1A	94.82
cg27345785	chr4	170080837	0.3148	0.3678	0.393	1	SH3RF1	83.19
cg10097464	chr15	65204370	-0.3361	0.3928	0.393	1	ANKDD1A	64.91
cg05205532	chr16	11677988	0.2456	0.287	0.393	1	LITAF	8.92
cg11445754	chr5	422293	0.2456	0.287	0.393	1	AHRR	89.96
cg23968933	chr16	52640183	0.384	0.4487	0.393	1	CASC16	68.3
cg11002775	chr13	57329666	0.3091	0.3612	0.393	1		76.32
cg01627992	chr19	30432160	-0.3513	0.4105	0.393	1	URI1	77.5
cg10131864	chr17	38599577	-0.2917	0.3408	0.393	1	IGFBP4	3.45
cg00435752	chr15	98961417	-0.3824	0.4469	0.393	1		86.56
cg18565023	chr17	32503	-0.6413	0.7494	0.393	1	DOC2B	79.08
cg14888734	chr10	74061527	0.1056	0.1234	0.393	1		94.45
cg06087157	chr19	33783268	-0.1783	0.2084	0.393	1		90.81
cg08127876	chr14	23755478	-0.2445	0.2857	0.393	1	HOMEZ	3.07
cg15331332	chr6	29692111	-1.412	1.65	0.393	1	HLA-F	65.47
cg16098608	chr8	10929075	0.2204	0.2576	0.393	1	XKR6	77.81
cg05638500	chr15	101795550	-0.3788	0.4427	0.393	1		80.22
cg11618935	chr21	15669681	-0.1337	0.1563	0.393	1	ABCC13	94.75
cg26913306	chr1	159912862	-0.1383	0.1616	0.393	1	IGSF9	96.84
cg00047683	chr16	72034122	0.176	0.2056	0.393	1	PKD1L3	91.65
cg00095859	chr7	1336729	-0.5264	0.6151	0.393	1		50.17
cg09687622	chr2	233721898	-0.1523	0.178	0.393	1	GIGYF2	93.17
cg03487269	chr4	74813739	-0.1443	0.1686	0.393	1		93.89
cg19317974	chr16	88772973	-0.2551	0.2981	0.393	1	RNF166	3.21
cg06880923	chr6	22294829	-0.2652	0.3099	0.393	1	PRL	84.8
cg08928980	chr14	23817468	0.1648	0.1926	0.393	1	SLC22A17	92.62
cg09249657	chr4	40518806	0.2552	0.2983	0.393	1	RBM47	73.91
ch.1.198498029R	chr1	200231406	-0.0565	0.06602	0.393	1		2.37
cg02997111	chr19	41698906	-0.1059	0.1237	0.393	1	CYP2S1	4.02
cg20727738	chr14	90101274	-0.1205	0.1408	0.393	1		93.9
cg18268363	chr11	68747611	-0.517	0.6042	0.393	1	MRGPRD	74.03
cg18948125	chr2	31805970	-0.2816	0.3291	0.393	1	SRD5A2	17.32
cg22887597	chr9	97788247	-0.1634	0.191	0.393	1	C9orf3	93.51
cg22189386	chr3	63263752	0.4275	0.4996	0.393	1	SYNPR	32.26
cg11908384	chr11	122852698	-0.05027	0.05875	0.393	1	BSX	1.99
cg10167266	chr11	20186078	-0.3696	0.4319	0.393	1		16.25
cg05468245	chr3	102392711	0.1649	0.1927	0.393	1		5.96
cg09025113	chr5	52091850	-0.3469	0.4054	0.393	1	PELO	91.18
cg26925231	chr8	15094380	-0.2535	0.2962	0.393	1	SGCZ	1.63
cg21600784	chr14	20820527	0.1767	0.2065	0.393	1	PARP2	94.62
cg03768203	chr8	21778525	-0.127	0.1485	0.393	1	XPO7	94.54
cg16284507	chr10	18334434	0.7671	0.8965	0.393	1		58.8
cg25840926	chr2	20647987	-0.5064	0.5918	0.393	1	RHOB	36.47
cg13466527	chr16	54158861	-0.3262	0.3812	0.393	1		78.11
cg20766090	chr11	2159131	-0.06476	0.07568	0.393	1	INS-IGF2	2.66
cg06987553	chr6	25537807	-0.6342	0.7411	0.393	1	LRRC16A	30.13
cg27347265	chr5	158526108	0.07798	0.09113	0.393	1	EBF1	1.82
cg02939767	chr20	584773	0.277	0.3238	0.393	1	TCF15	90.34
cg13440132	chr16	48617925	-0.1085	0.1268	0.393	1	MIR5095	94.85
cg22451926	chr5	169626109	-0.2189	0.2558	0.393	1	LINC01187	90.73
cg15241224	chr12	42836362	-0.1495	0.1747	0.393	1	PPHLN1	93.78
cg06358105	chr21	47320245	0.2231	0.2607	0.393	1	PCBP3	85.42
cg10495683	chr1	94054019	-0.5302	0.6196	0.393	1	BCAR3	40.62
cg02487667	chr17	56296794	-0.02804	0.03277	0.393	1	MKS1	0.82
cg11223622	chr17	73749654	-0.2455	0.2869	0.393	1	ITGB4	5.75
cg21304757	chr19	58850414	0.153	0.1788	0.393	1	ZSCAN22	92.35
cg07805221	chr19	2867376	0.5168	0.604	0.393	1	ZNF556	76.42
cg25100628	chr4	80994430	-0.3522	0.4116	0.393	1	ANTXR2	2.67
cg27431625	chr2	107679531	-0.1803	0.2108	0.393	1		93.53
cg11952870	chr4	128841897	0.1521	0.1777	0.393	1	MFSD8	93.9
cg12673151	chr17	45400963	-0.5348	0.625	0.393	1	THCAT158	3.04
cg15936718	chr16	90088801	0.6359	0.7432	0.393	1	GAS8	22.14
cg06671916	chr11	82997535	-0.2977	0.3479	0.393	1	CCDC90B	2.4
cg13892635	chr9	140406894	-0.7166	0.8375	0.393	1	PNPLA7	90.35
cg17994050	chr6	30029062	-0.3231	0.3777	0.393	1	NCRNA00171	4.31
cg14429041	chr5	125392926	-0.2794	0.3266	0.393	1		89.53
cg00914726	chr1	60539400	-0.4462	0.5214	0.393	1	C1orf87	8.14
cg09600585	chr20	44935813	-0.1688	0.1973	0.393	1	CDH22	13.44
cg13521899	chr9	129081113	1.103	1.289	0.393	1		85.19
cg03233624	chr17	55740464	0.8669	1.013	0.393	1	MSI2	68.95
cg07446376	chr1	3263569	0.2081	0.2432	0.393	1	PRDM16	90.4
cg16273961	chr14	54908353	-0.4366	0.5103	0.393	1	CNIH	3.3
cg16398686	chr1	94344260	0.08908	0.1041	0.393	1	DNTTIP2	2.26
cg19245612	chr12	133295328	0.09265	0.1083	0.393	1	PGAM5	97.57
cg23876584	chr17	53405254	0.2159	0.2523	0.393	1		92.39
cg04495317	chr8	11280258	0.499	0.5832	0.393	1	FAM167A	69.14
cg15526732	chr14	35883749	0.3787	0.4426	0.393	1		67.09
cg13871921	chr9	140076357	1.979	2.313	0.393	1	ANAPC2	86.09
cg26931655	chr12	339374	0.3236	0.3782	0.393	1	SLC6A13	76.64
cg25596091	chr8	59918888	-0.4409	0.5153	0.393	1	TOX	74.2
cg08153298	chr21	30517709	0.236	0.2758	0.393	1	MAP3K7CL	90.79
cg15725771	chr19	47798258	0.1528	0.1786	0.393	1		94.14
cg10831210	chr3	50150762	0.1124	0.1313	0.393	1	RBM5	94.21
cg13798909	chr9	128755243	0.3658	0.4275	0.393	1		70.1
cg09484744	chr5	167835532	0.3151	0.3683	0.393	1	WWC1	84.22
cg12199869	chr11	93837880	0.1271	0.1485	0.393	1	HEPHL1	94.46
cg07726808	chr22	50646944	0.126	0.1473	0.393	1	SELO	93.24
cg17048828	chr10	112189563	0.2266	0.2648	0.393	1		87.22
cg17553760	chr16	23908888	0.2566	0.2999	0.393	1	PRKCB	9.64
cg13663933	chr5	95070353	-0.5374	0.6281	0.393	1	RHOBTB3	91.06
cg23896056	chr4	83932170	-0.3907	0.4566	0.393	1	LIN54	4.4
cg01292270	chr3	152549390	-0.1522	0.1779	0.393	1		94.52
cg22047262	chr12	50189301	0.2503	0.2925	0.393	1	NCKAP5L	93.23
cg05063819	chr2	110962663	-0.199	0.2326	0.393	1	NPHP1	7.48
cg07887224	chr6	15446160	-0.1463	0.171	0.393	1	JARID2	93.53
cg27113059	chr18	47088248	-0.05047	0.05899	0.393	1	LIPG	2.34
cg18273464	chr7	5410694	0.5667	0.6623	0.393	1	TNRC18	91.05
cg14008271	chr12	68845785	0.721	0.8427	0.393	1	LOC100507195	33.52
cg15735620	chr8	77600193	-0.4951	0.5786	0.393	1	ZFHX4	82.95
cg10260470	chr2	227555897	0.7326	0.8562	0.393	1		42.75
cg01149940	chr22	50632967	0.2831	0.3309	0.393	1	TRABD	77.33
cg14097171	chr14	21769105	-0.04712	0.05508	0.393	1	RPGRIP1	1.95
cg12304520	chr5	140810123	-0.6166	0.7206	0.393	1	PCDHGA4	13.64
cg26317035	chr19	36001448	-0.2346	0.2742	0.393	1	DMKN	2.72
cg08466517	chr4	122138632	-0.1494	0.1746	0.393	1	TNIP3	93.69
cg10717509	chr15	99780462	-0.185	0.2163	0.393	1	TTC23	92.58
cg19219220	chr1	203903267	-0.3451	0.4033	0.393	1		81.29
cg06127780	chr6	11596965	-0.1805	0.2109	0.393	1		91.54
cg16415593	chr22	36700107	-0.163	0.1906	0.393	1	MYH9	93.27
cg12841415	chr7	44171375	0.715	0.8357	0.393	1		92.7
cg02252928	chr6	108377255	0.2797	0.3269	0.393	1	OSTM1	92.38
cg07993088	chr14	51258334	0.1971	0.2304	0.393	1	NIN	92.09
cg16248515	chr3	156840234	0.3798	0.444	0.393	1		17.29
cg19845209	chr14	101200432	0.2095	0.2449	0.393	1	DLK1	87.73
cg20963428	chrX	128652383	-0.5181	0.6055	0.393	1	SMARCA1	84.68
cg13895552	chr8	142131725	0.3558	0.4159	0.393	1		50.78
cg01077102	chr1	20126228	-0.5582	0.6525	0.393	1	TMCO4	3.85
cg21640139	chrX	70474669	0.2695	0.315	0.393	1	ZMYM3	13.59
cg14548871	chr10	102505330	0.0584	0.06825	0.393	1	PAX2	2.5
cg13980743	chr3	48461322	0.3572	0.4175	0.393	1	PLXNB1	88.52
cg06932669	chr2	134326461	-0.2166	0.2531	0.393	1	NCKAP5	91.6
cg06494167	chr2	86946815	-0.3012	0.3521	0.393	1	RMND5A	1.35
cg20979307	chr3	135303866	0.1691	0.1976	0.393	1		94.05
cg08745965	chr5	135416529	-2.218	2.592	0.393	1	MIR886	35.59
cg13842274	chr2	19005590	-0.359	0.4197	0.393	1		90.26
cg15077012	chr10	99400394	-0.09984	0.1167	0.393	1	PI4K2A	3.71
cg06200771	chr8	91013575	-0.3906	0.4565	0.393	1	DECR1	2.42
cg00215744	chr16	57334530	-0.08273	0.0967	0.393	1		3.55
cg09395605	chr8	96145768	-0.0598	0.0699	0.393	1	PLEKHF2	3.1
cg05705223	chr11	60382707	-0.09849	0.1151	0.393	1	C11orf64	95.27
cg22563182	chr19	5680756	-0.07096	0.08294	0.393	1	HSD11B1L	3.06
cg14717752	chr5	14686255	0.3725	0.4354	0.393	1	FAM105B	70.43
cg13937654	chr5	14507196	0.1226	0.1432	0.393	1	TRIO	94.41
cg26458452	chr7	140341135	-0.2384	0.2787	0.393	1		26.43
cg00235412	chr15	65510667	0.2312	0.2702	0.393	1		85.75
cg09635123	chr1	64680304	-0.3648	0.4264	0.393	1	UBE2U	92.73
cg23690344	chr22	41649047	-0.08864	0.1036	0.393	1	MIR6889	96.05
cg11208376	chr16	78567866	0.1866	0.2182	0.393	1	WWOX	91.16
cg14744870	chr2	202273312	-0.1864	0.2179	0.393	1	TRAK2	94.21
cg00494550	chr2	240503028	0.2312	0.2703	0.393	1		83.1
cg04259892	chr8	130281734	0.4713	0.5509	0.393	1		86.05
cg05373559	chr12	386618	0.6896	0.806	0.393	1		94.86
cg07499950	chr6	35173017	-0.2404	0.281	0.393	1		2.38
cg08918431	chr5	139781174	-0.09112	0.1065	0.393	1	ANKHD1	2.78
cg25469870	chr1	20963460	0.1858	0.2172	0.393	1	PINK1	90.53
cg11911166	chr17	12531075	-0.1929	0.2255	0.393	1	LINC00670	91.25
cg17101376	chr8	10375914	0.1055	0.1233	0.393	1		95.36
cg00224686	chr8	74754285	0.4149	0.4849	0.393	1	UBE2W	40.11
cg19841740	chr8	105431947	-0.2296	0.2683	0.393	1	DPYS	87.37
cg17987827	chr20	62813874	0.2288	0.2674	0.393	1	MYT1	88.01
cg15722991	chr15	65703589	0.3283	0.3838	0.393	1	IGDCC4	80.45
cg11859845	chr13	52703348	0.1817	0.2124	0.393	1	NEK5	5.94
cg20677240	chr20	5931232	-0.05806	0.06787	0.393	1	MCM8	2.65
cg07057684	chrX	71320744	0.2828	0.3306	0.393	1	NHSL2	8.32
cg20961509	chr10	35248420	-0.6203	0.7251	0.393	1		62.94
cg06289474	chr3	156138076	-0.1636	0.1913	0.393	1	KCNAB1	92.6
cg03295098	chr1	46152002	-0.09892	0.1156	0.393	1	GPBP1L1	3.47
cg19984853	chr3	195474125	0.3398	0.3972	0.393	1	MUC4	79.74
cg01043910	chr6	132834340	-0.1708	0.1997	0.393	1	STX7	5.1
cg09970428	chr6	119077594	-0.552	0.6452	0.393	1		81.05
cg20850604	chr9	123342833	-0.2515	0.2939	0.393	1	CDK5RAP2	88.2
cg02243785	chr1	82267931	-0.07305	0.08539	0.393	1	LPHN2	3.1
cg06701796	chr19	47745582	0.2736	0.3199	0.393	1		80.7
cg23395692	chr12	23119040	0.237	0.277	0.393	1		77.56
cg20730297	chr7	39124057	0.4273	0.4995	0.393	1	POU6F2	92.47
cg21585138	chr3	50645106	0.1356	0.1586	0.393	1	CISH	97.89
cg27090087	chr6	54172378	-0.2982	0.3485	0.393	1	TINAG	82.43
cg19602374	chr1	15833485	0.02288	0.02675	0.393	1	CASP9	98.77
cg09373363	chr2	217658323	0.1654	0.1934	0.393	1		92.5
cg21144462	chr17	42082647	-0.2576	0.3011	0.393	1	PYY	17.26
cg13275152	chr14	52343846	-0.3577	0.4181	0.393	1	GNG2	86.19
cg14630856	chr1	153031951	-0.3696	0.432	0.393	1		71.55
cg17634975	chr10	103663786	-0.4166	0.487	0.393	1	C10orf76	75.08
cg06959320	chr15	78105980	0.2982	0.3486	0.393	1	LINGO1	82.71
cg04216597	chr17	48639836	-0.09582	0.112	0.393	1	CACNA1G	4.18
cg21337984	chr17	6544054	-0.09354	0.1093	0.393	1	TXNDC17	4.33
cg12385051	chr18	21041421	0.1529	0.1788	0.393	1	RIOK3	93.45
cg02302000	chr7	97997292	0.5442	0.6361	0.393	1	BAIAP2L1	94.03
cg05427163	chrX	48397938	-0.7196	0.8412	0.393	1	TBC1D25	32.18
cg19761346	chr19	54704986	-0.8089	0.9456	0.393	1	RPS9	4.83
cg18518485	chr6	32011597	0.3573	0.4177	0.393	1	TNXB	93.91
cg09470907	chr6	29893168	1.236	1.445	0.393	1	HCG4P6	29.6
cg07801607	chrX	101146494	-0.3796	0.4437	0.393	1	ZMAT1	86.96
cg13564889	chr5	175298869	-0.3329	0.3892	0.393	1	CPLX2	2.21
cg16204216	chr11	3818895	-0.3426	0.4005	0.393	1	PGAP2	2.63
cg05148659	chr9	113801066	-0.1307	0.1528	0.393	1	LPAR1	6.43
cg04057163	chr14	52384911	-0.1733	0.2026	0.393	1	LOC102723604	93.88
cg16268563	chr6	31513680	0.2855	0.3337	0.393	1	ATP6V1G2	83.27
cg08539090	chr1	51434488	-0.3118	0.3645	0.393	1	CDKN2C	2.55
cg25299214	chr2	74328923	0.05808	0.06789	0.393	1	TET3	97.6
cg10534672	chr5	159797275	0.3065	0.3583	0.393	1	C1QTNF2	16.39
cg01591025	chr7	25018595	0.6329	0.7398	0.393	1	OSBPL3	48.62
cg16377327	chr11	36531770	-0.377	0.4407	0.393	1	TRAF6	1.73
cg14490301	chr14	76443130	0.4761	0.5566	0.393	1	TGFB3	74.12
cg10825302	chr14	37287815	-0.2803	0.3276	0.393	1	SLC25A21	89.16
cg06059663	chr1	245319431	0.08625	0.1008	0.393	1	KIF26B	2.96
cg07684583	chr2	15306188	0.5245	0.6131	0.393	1		78.7
cg18126886	chr4	99564462	0.5813	0.6796	0.393	1	TSPAN5	88.7
cg12688521	chr1	5772057	0.02806	0.03281	0.393	1		98.75
cg26393791	chr2	16180066	-0.1912	0.2235	0.393	1		93.64
cg26142690	chr1	53711577	-0.1934	0.2261	0.393	1	LRP8	91.37
cg19974128	chr22	19110040	-0.2114	0.2471	0.393	1	DGCR2	7.89
cg18106548	chr19	44455140	-0.2194	0.2565	0.393	1	ZNF221	4.8
cg01143579	chr17	1956958	-0.09079	0.1061	0.393	1	HIC1	3.71
cg08877591	chr19	11648452	-0.1011	0.1182	0.393	1	CNN1	94.79
cg12743497	chr15	55700279	-0.2285	0.2672	0.393	1	C15orf65	1.51
cg08083599	chr20	61934526	0.4202	0.4912	0.393	1	COL20A1	73.26
cg19324188	chr11	69390826	-0.2187	0.2557	0.393	1		12.27
cg07224662	chr15	89673574	0.34	0.3975	0.393	1	ABHD2	17.41
cg25552918	chr11	65479925	0.4679	0.547	0.393	1	KAT5	3.18
cg08100517	chr11	71813253	-0.3598	0.4206	0.393	1	LRTOMT	38.75
cg12021988	chr3	105831607	0.8122	0.9495	0.393	1		85.51
cg00038736	chr19	38877134	-0.6879	0.8043	0.393	1	GGN	66.32
cg07913091	chrX	40120984	0.2437	0.2849	0.393	1	LOC101927476	87.69
cg07317468	chr19	46061852	0.1835	0.2146	0.393	1	OPA3	9.44
cg08149328	chr5	149836779	-0.7618	0.8906	0.393	1		11.26
cg04895001	chr11	6805701	0.9786	1.144	0.393	1	OR2AG1	57.18
cg16603760	chr19	8367912	0.7643	0.8935	0.393	1	CD320	71.25
cg23181590	chr8	81788187	0.1142	0.1335	0.393	1	ZNF704	94.37
cg09463041	chr7	132465145	1.034	1.209	0.393	1		91.81
cg07804888	chr11	56185228	0.2826	0.3304	0.393	1	OR8U8	86.33
cg09239439	chr4	129584769	-0.3783	0.4423	0.393	1		58.66
cg04482923	chr17	42264046	-0.1978	0.2312	0.393	1	TMUB2	1.21
cg14830216	chr6	89733625	0.4192	0.4901	0.393	1		72.23
cg06244177	chr20	60266724	0.3256	0.3807	0.393	1	CDH4	83.39
cg00549361	chr5	53524927	-0.4129	0.4827	0.393	1	ARL15	81.11
cg12296860	chr11	46409428	0.2635	0.3081	0.393	1	CHRM4	19.89
cg26592556	chr15	40337420	-0.2399	0.2805	0.393	1		1.38
cg17105814	chr4	55365203	0.2158	0.2523	0.393	1		90.37
cg03333443	chr10	44730855	-0.3336	0.39	0.393	1		65.72
cg25308079	chr20	57463763	0.277	0.3239	0.393	1	GNAS	59.5
cg01177851	chr14	59803600	-0.256	0.2993	0.393	1	DAAM1	89.71
cg08692023	chr2	223182845	-0.3558	0.416	0.393	1		3.69
cg26621248	chr11	831888	0.5712	0.6678	0.393	1	CD151	66.04
cg07986791	chr16	55498979	-0.08754	0.1023	0.393	1		3.44
cg18753509	chr22	26135760	-0.2078	0.2429	0.393	1		90.1
cg15283982	chr14	57019515	-0.3977	0.4649	0.393	1		63.78
cg26263239	chr6	170564839	0.3412	0.399	0.393	1	LOC154449	75.43
cg20922251	chr3	150421865	0.06246	0.07302	0.393	1	FAM194A	1.44
cg21589401	chr21	48055511	-0.1222	0.1429	0.393	1	PRMT2	3.63
cg19037806	chr6	7402621	-0.1762	0.206	0.393	1	RIOK1	92.28
cg05736779	chr2	11754627	0.5992	0.7005	0.393	1	GREB1	89.92
cg21307628	chr3	112360952	0.5874	0.6867	0.393	1	CCDC80	86.24
cg12581730	chr6	170599861	0.07276	0.08507	0.393	1	DLL1	2.96
cg01036509	chr21	42880231	-0.1055	0.1233	0.393	1	TMPRSS2	4.09
cg09781054	chr20	44509606	-0.0569	0.06653	0.393	1	ZSWIM1	2.83
cg24746522	chr3	126374135	-0.4456	0.5209	0.393	1		3.7
cg08872411	chr14	58865024	-0.234	0.2736	0.393	1	TOMM20L	87.64
cg19278448	chr3	148905466	0.1564	0.1829	0.393	1	CP	93.77
cg13076539	chr12	7260903	-0.1949	0.2279	0.393	1	C1RL-AS1	2.14
cg07419817	chr5	3051311	0.432	0.5051	0.393	1		57.12
cg21085679	chr22	48607064	0.2166	0.2532	0.393	1		90.74
cg25793592	chr17	46343088	0.418	0.4887	0.393	1	SKAP1	77.57
cg13799429	chr6	90582589	-0.6896	0.8063	0.393	1	CASP8AP2	87.61
cg12793238	chr2	231977049	-0.1145	0.1339	0.393	1	HTR2B	95.14
cg13575058	chr2	198380465	0.03774	0.04413	0.393	1	MOBKL3	0.91
cg18575176	chr7	82791634	0.1177	0.1376	0.393	1	PCLO	6.09
cg11750596	chr9	134000905	-0.05897	0.06894	0.393	1	NUP214	2.68
cg25577023	chr14	103394899	0.4806	0.5619	0.393	1	AMN	3.23
cg09923803	chr11	74990536	-0.3989	0.4665	0.393	1	ARRB1	90.83
cg01966076	chr14	105766064	0.1584	0.1852	0.393	1	PACS2	90.07
cg13576095	chr9	127177804	-0.06672	0.07801	0.393	1	PSMB7	2.71
cg16595760	chr20	709016	0.3753	0.4389	0.393	1		3.35
cg05898659	chr16	14725637	0.1064	0.1244	0.393	1	BFAR	94.77
cg00033457	chr8	74884507	-0.3454	0.4039	0.393	1	TCEB1	3.55
cg02454309	chrX	103401252	0.2303	0.2693	0.393	1	MCART6	10.7
cg07505457	chr8	40343440	-0.4515	0.5279	0.393	1		93.54
cg10508993	chr5	180018495	-0.2211	0.2585	0.393	1	SCGB3A1	1.53
cg06948408	chr1	43736600	-0.0623	0.07284	0.394	1	TMEM125	2.27
cg14084144	chr2	233415248	-0.0546	0.06384	0.394	1	TIGD1	2.27
cg02440283	chr13	19958037	0.1874	0.2191	0.394	1		92.59
cg05891558	chr5	4630194	0.3891	0.4549	0.394	1		93.31
cg26961582	chr16	1180016	0.2596	0.3035	0.394	1		82.62
cg03599812	chr16	671905	-0.2355	0.2753	0.394	1	RAB40C	93.62
cg19326023	chr15	78424152	-0.05818	0.06803	0.394	1	CIB2	2.66
cg09259004	chr19	54960063	-0.08074	0.09441	0.394	1	LENG8	3.57
cg22361914	chr2	55747651	0.1097	0.1283	0.394	1	CCDC104	3.6
cg15009540	chr10	73155713	0.144	0.1684	0.394	1	CDH23	93.16
cg02673323	chr6	8087102	0.1247	0.1458	0.394	1	EEF1E1	95.34
cg12802900	chr4	96470993	-0.1039	0.1215	0.394	1	UNC5C	3.64
cg23359897	chr3	50230792	-0.4237	0.4954	0.394	1	GNAT1	77.79
cg24705254	chr5	96098115	-0.2146	0.2509	0.394	1	CAST	94.08
cg15158376	chr18	712731	-0.04979	0.05822	0.394	1	ENOSF1	2.26
cg15240432	chr1	213031440	-0.1307	0.1529	0.394	1	FLVCR1-AS1	4.13
cg07140188	chr2	190627930	-0.05802	0.06784	0.394	1	OSGEPL1	2.75
cg11378740	chr6	31617019	-0.1657	0.1938	0.394	1	BAT3	92.58
cg15928132	chr4	26492378	0.2501	0.2925	0.394	1	CCKAR	87.31
cg13889415	chr9	116943379	0.467	0.5461	0.394	1	COL27A1	79.03
cg23549283	chr20	49020892	0.34	0.3976	0.394	1		67.46
cg27109396	chr7	63687600	0.186	0.2176	0.394	1	ZNF679	90.69
cg22785294	chr17	80796693	-0.1996	0.2334	0.394	1	TBCD	91.67
cg15836151	chr8	142264807	-0.9452	1.105	0.394	1	SLC45A4	68.98
cg11904475	chr1	51931626	-0.2503	0.2926	0.394	1	EPS15	91.93
cg26985681	chr16	15135397	-0.5715	0.6683	0.394	1	NTAN1	57.58
cg26541533	chr6	164256018	-0.1977	0.2312	0.394	1		91.45
cg01547480	chr1	54814976	-0.158	0.1847	0.394	1	SSBP3	93.09
cg09663836	chr12	133102331	0.7193	0.8411	0.394	1	FBRSL1	89.27
cg05602356	chr5	58334856	-0.326	0.3813	0.394	1	PDE4D	3
cg12667049	chr11	2951755	-0.07626	0.08918	0.394	1	PHLDA2	3.47
cg13959088	chr3	13035351	-0.4563	0.5336	0.394	1	IQSEC1	1.81
cg06407172	chr1	6445916	-0.3076	0.3597	0.394	1	ACOT7	84.25
cg21651647	chr2	54501978	-0.5592	0.6539	0.394	1	ACYP2	81.49
cg06978261	chr3	33758796	0.1262	0.1476	0.394	1	CLASP2	4.09
cg02357404	chr4	41700716	-0.1196	0.1398	0.394	1	LIMCH1	94.69
cg09469355	chr1	2161886	0.3444	0.4027	0.394	1	SKI	58
cg26158974	chrX	109129588	0.2107	0.2464	0.394	1		6.72
cg02883602	chr4	152182491	0.2277	0.2663	0.394	1		88.55
cg16586406	chr1	154164994	0.3337	0.3903	0.394	1	TPM3	25.57
cg09340536	chr1	154524747	-0.09576	0.112	0.394	1	UBE2Q1	94.71
cg04171065	chr14	42075760	-0.3611	0.4222	0.394	1	LRFN5	4.45
cg00630892	chr8	144921654	0.04447	0.05201	0.394	1	NRBP2	98.06
cg22004608	chr6	17086923	0.3794	0.4437	0.394	1		73.35
cg16857921	chr1	246688334	0.5783	0.6762	0.394	1	LOC255654	77.26
cg04617549	chr19	51569622	-0.3905	0.4566	0.394	1	KLK13	79.39
cg01277213	chr8	74032107	0.2709	0.3168	0.394	1		87.26
cg05239158	chr15	35842016	0.1743	0.2038	0.394	1		92.22
cg11791006	chr5	162931658	-0.08928	0.1044	0.394	1	MAT2B	2.29
cg19464574	chr6	109074503	-0.2681	0.3135	0.394	1	LINC00222	86.47
cg01154227	chr14	75321250	-0.1527	0.1786	0.394	1		92.92
cg20024125	chr10	126769814	0.1645	0.1924	0.394	1	CTBP2	92.99
cg02588867	chrX	137951089	-0.2596	0.3036	0.394	1	FGF13	90.5
cg08171091	chr10	81709858	0.1483	0.1734	0.394	1	SFTPD	92.75
cg11007667	chr16	75096674	-0.341	0.3987	0.394	1	ZNRF1	72.26
cg02428753	chr17	21278628	0.1922	0.2247	0.394	1	KCNJ12	89.19
cg09424526	chr2	223163809	-0.0821	0.09601	0.394	1	PAX3	1.58
cg07450551	chr16	88441151	0.5306	0.6205	0.394	1		87.18
cg16473511	chr2	192015759	-0.07747	0.0906	0.394	1	STAT4	1.33
cg12875749	chr6	6556546	0.6086	0.7117	0.394	1	LY86-AS1	74.3
cg05620165	chr10	105583493	0.2205	0.2579	0.394	1	SH3PXD2A	92.07
cg05876246	chr8	81831079	-0.1452	0.1698	0.394	1		5.66
cg07769452	chr8	26156043	-0.5143	0.6015	0.394	1	PPP2R2A	80.51
cg00473044	chr13	37566862	0.1165	0.1362	0.394	1	ALG5	94.42
cg26262840	chr14	90767686	-0.8098	0.947	0.394	1	C14orf102	57.76
cg06251489	chr4	26861983	-0.4694	0.5489	0.394	1	STIM2	2.46
cg22003283	chr4	123811330	-0.1514	0.1771	0.394	1	FGF2	93.26
cg15488143	chr7	128924101	-0.1814	0.2121	0.394	1	AHCYL2	93.61
cg18007737	chr2	233265159	0.3555	0.4157	0.394	1		63.35
cg22906796	chr14	70650823	0.2126	0.2486	0.394	1	SLC8A3	85.78
cg17423934	chr10	11680333	0.2045	0.2392	0.394	1		85.12
cg10390522	chr5	149506758	0.1376	0.161	0.394	1	PDGFRB	94.03
cg09417971	chr8	23002132	0.2867	0.3352	0.394	1	TNFRSF10D	81.85
cg03943177	chr1	184021360	-0.1424	0.1665	0.394	1	TSEN15	5.32
cg00847221	chr17	64948442	0.2587	0.3025	0.394	1		91.95
cg03059921	chr20	61451730	0.2231	0.2609	0.394	1	COL9A3	87.64
cg09868768	chr2	70188605	-0.3255	0.3807	0.394	1	ASPRV1	58.27
cg25336000	chr8	63951076	-0.225	0.2631	0.394	1	GGH	2.89
cg04589652	chr10	7465369	-0.4143	0.4845	0.394	1		85.23
cg11494213	chr7	75115627	-0.04253	0.04973	0.394	1	POM121C	1.76
cg05715263	chr6	109762635	-0.05953	0.06962	0.394	1	SMPD2	2.01
cg23210296	chr10	122562489	-0.2183	0.2554	0.394	1		88.4
cg21262300	chr19	58144998	-0.1101	0.1288	0.394	1	ZNF211	3.71
cg01976904	chr6	150218679	0.2513	0.2939	0.394	1	RAET1E	89.73
cg22220565	chr16	2026914	0.227	0.2655	0.394	1	TBL3	88.44
cg12841692	chr5	126190529	0.2933	0.343	0.394	1		71.49
cg17364913	chr7	157396482	0.4293	0.5021	0.394	1	PTPRN2	95.55
cg14210765	chr18	73628830	-0.4879	0.5706	0.394	1		65.07
cg10458187	chr9	102861323	-0.1221	0.1427	0.394	1	ERP44	3.36
cg01550012	chr1	234781889	0.4369	0.5109	0.394	1	LOC101927787	47.09
cg13459964	chr8	48226852	-0.4489	0.525	0.394	1	KIAA0146	87.66
cg07755689	chr2	119912190	-0.4698	0.5494	0.394	1		62.06
cg22312296	chr1	109188656	0.566	0.6619	0.394	1		23.32
cg13833525	chr11	819513	-0.05698	0.06664	0.394	1	PNPLA2	2.45
cg00707556	chr12	53071984	0.1759	0.2057	0.394	1	KRT1	92.53
cg14268194	chr7	144226107	-0.293	0.3427	0.394	1	TPK1	90.68
ch.5.2558853F	chr5	138115063	0.09928	0.1161	0.394	1	CTNNA1	3.6
cg03363594	chr11	60783273	0.2178	0.2547	0.394	1	CD6	84.7
cg11073796	chr2	180748603	-0.4041	0.4726	0.394	1		66.9
cg03538480	chr2	8785262	1.088	1.273	0.394	1		68.27
cg04953297	chr21	43983837	0.1557	0.1821	0.394	1	SLC37A1	94.54
cg25155613	chr18	27939139	-0.2323	0.2717	0.394	1		90.75
cg20045394	chr17	36184576	-0.2553	0.2986	0.394	1		13.25
cg08549115	chr2	112292839	-0.236	0.276	0.394	1		92.28
cg05383584	chr20	34329791	0.04425	0.05176	0.394	1	RBM39	2.27
cg13324128	chr20	39656786	0.5366	0.6275	0.394	1	TOP1	92.18
cg14490903	chr5	25295074	0.1589	0.1858	0.394	1		94.44
cg10482508	chr1	1291064	-0.9591	1.122	0.394	1	MXRA8	6.48
cg15389411	chrX	10097543	-0.1297	0.1517	0.394	1	WWC3	93.72
cg16881426	chr5	158826189	0.1392	0.1628	0.394	1		93.38
cg04242892	chr22	23046600	-0.2484	0.2905	0.394	1		85.71
cg23286493	chr2	170355414	-0.2808	0.3284	0.394	1	BBS5	91.6
cg21044329	chr17	32940301	-0.8138	0.9518	0.394	1	TMEM132E	31.9
cg20163980	chr22	17647332	0.3096	0.3621	0.394	1	CECR5	73.27
cg15868632	chr7	78815173	-0.1561	0.1826	0.394	1	MAGI2	93.6
cg15075267	chr19	15306332	-0.3129	0.3659	0.394	1	NOTCH3	2.47
cg25522582	chr19	39422960	-0.1207	0.1411	0.394	1	MRPS12	94.51
cg00947024	chr9	96291676	0.2104	0.2461	0.394	1	FAM120A	86.04
cg01757255	chr6	73032473	-0.335	0.3918	0.394	1	RIMS1	91.11
cg07636292	chr14	84406737	-0.4397	0.5143	0.394	1		90.73
cg04220880	chr1	153971602	-0.1489	0.1742	0.394	1	NUP210L	93.6
cg15573830	chr3	54159627	-0.7016	0.8205	0.394	1	CACNA2D3	65.71
cg09983683	chr3	13009308	-0.3653	0.4272	0.394	1	IQSEC1	2.57
cg02382755	chr3	101875283	-0.319	0.3731	0.394	1		95.47
cg02242894	chr16	31494799	-0.1369	0.1601	0.394	1	SLC5A2	94.08
cg02219125	chr14	89290504	-0.3837	0.4488	0.394	1	TTC8	2.7
cg08358392	chr6	130339410	-0.3958	0.4629	0.394	1	L3MBTL3	61.85
cg04725215	chr5	1073885	0.1157	0.1354	0.394	1	SLC12A7	94.68
cg12298658	chr3	125712085	0.1384	0.1619	0.394	1		94.06
cg17512474	chr5	149546335	-1.183	1.384	0.394	1	CDX1	77.87
cg06328792	chr22	38626427	0.4621	0.5404	0.394	1	TMEM184B	36.91
cg26791488	chr16	9036911	0.1847	0.216	0.394	1	USP7	92.13
cg13916146	chr15	63248230	-0.4222	0.4938	0.394	1		84.03
cg06454538	chr5	33343903	-0.1747	0.2044	0.394	1		92.4
cg15043615	chr17	74025708	-0.0954	0.1116	0.394	1		3.24
cg23790554	chr8	1387493	0.3066	0.3586	0.394	1		78.64
cg19358594	chr1	10532567	-0.155	0.1813	0.394	1	DFFA	1.59
cg00190738	chr5	112042650	-0.1169	0.1367	0.394	1	APC	93.91
cg13227162	chr14	101351197	-0.2272	0.2658	0.394	1	RTL1	91.49
cg17141500	chr11	77532182	-0.06947	0.08125	0.394	1	C11orf67	1.41
cg19081503	chr17	4459183	0.5543	0.6483	0.394	1	MYBBP1A	47.78
cg05573744	chr6	109011227	0.3562	0.4166	0.394	1		64.98
cg03551162	chr5	16617361	-0.1913	0.2238	0.394	1	FAM134B	10.35
cg05735659	chr12	48099394	0.7585	0.8871	0.394	1	RPAP3	18.77
cg07344690	chr18	19683354	0.1753	0.205	0.394	1		6.4
cg02857166	chr7	43254198	-0.4049	0.4736	0.394	1	HECW1	79.1
cg00260914	chr17	79875458	-0.3617	0.4231	0.394	1	SIRT7	3.47
cg13702087	chr4	22520573	-0.3755	0.4392	0.394	1		91.96
cg17636135	chr8	26049117	0.5095	0.5959	0.394	1		95.51
cg15968537	chr21	37339832	0.1372	0.1605	0.394	1	LOC101928269	94.51
cg02309752	chr8	11835607	-0.3441	0.4024	0.394	1		79.89
cg11723650	chr9	117022535	-0.2736	0.3201	0.394	1	COL27A1	79.84
cg13995101	chr5	88179867	-0.09745	0.114	0.394	1	MEF2C	3.4
cg21005607	chr7	24376838	-0.5716	0.6686	0.394	1		59.82
cg05914065	chr20	35737171	-0.1103	0.129	0.394	1	MROH8	95.06
cg15923025	chr5	139927191	-0.346	0.4047	0.394	1	EIF4EBP3	3.25
cg22709811	chr1	6762265	0.3796	0.444	0.394	1	DNAJC11	81.39
cg08686553	chr9	21971256	0.2571	0.3007	0.394	1	CDKN2A	7.21
cg14435390	chr19	42913381	0.2518	0.2945	0.394	1	LIPE	85.68
cg09199442	chr11	28132951	0.1179	0.1379	0.394	1	METT5D1	94.76
cg16869524	chr21	34392211	-0.1299	0.1519	0.394	1		6.04
cg11105186	chr8	72275616	0.6825	0.7983	0.394	1	EYA1	43.63
cg16027110	chr3	38051474	0.1126	0.1318	0.394	1	PLCD1	95.89
cg19441866	chr11	8857239	0.1134	0.1327	0.394	1	ST5	94.4
cg03891464	chr14	75475901	0.6564	0.7678	0.394	1	EIF2B2	84.21
cg27039235	chr11	131073618	0.2339	0.2736	0.394	1		81.24
cg15565231	chr7	50862266	-0.2266	0.2651	0.394	1	GRB10	91.96
cg00692086	chr8	125394093	0.1805	0.2111	0.394	1		93.07
cg20321706	chr12	132845874	0.1394	0.163	0.394	1	GALNT9	97.28
cg20729184	chr14	75038513	-0.6155	0.72	0.394	1	LTBP2	41.38
cg08084454	chr3	176915592	0.04181	0.04891	0.394	1	TBL1XR1	2.78
cg15616083	chr20	62104607	0.3407	0.3985	0.394	1	KCNQ2	59.4
cg03546877	chr4	17812293	-0.2127	0.2488	0.394	1	DCAF16	4.31
cg17347628	chr6	43028004	0.5395	0.6311	0.394	1	KLC4	34.47
cg13000082	chr2	201450527	-0.0777	0.09089	0.394	1	AOX1	3.5
cg07469467	chr12	99092857	1.679	1.964	0.394	1	APAF1	20.46
cg27621513	chr5	118658343	0.716	0.8375	0.394	1	TNFAIP8	71.38
cg04936114	chr1	32208703	0.1962	0.2295	0.394	1	BAI2	90.83
cg27481559	chr2	87037038	0.5611	0.6563	0.394	1		30.35
cg14286732	chr9	90208854	0.3015	0.3527	0.394	1	DAPK1	87.44
cg18668020	chr13	97903427	-0.1572	0.1839	0.394	1	MBNL2	94.24
cg14437953	chr7	18901092	-0.1813	0.2121	0.394	1	HDAC9	93.32
cg26998481	chr6	33131222	-0.4144	0.4848	0.394	1	COL11A2	89.01
cg05425178	chr1	25938080	0.3247	0.3798	0.394	1		77.16
cg23945273	chr4	120987944	-0.1031	0.1206	0.394	1	MAD2L1	4.88
cg22599036	chr21	43934540	-0.1266	0.1481	0.394	1	SLC37A1	3.31
cg25652267	chr18	688285	0.1068	0.1249	0.394	1	ENOSF1	94.86
cg15383354	chr2	1311689	0.1002	0.1172	0.394	1	SNTG2	95.85
cg06385412	chr10	95915957	-0.2206	0.258	0.394	1	PLCE1	90.27
cg10303107	chr11	45230795	0.4198	0.4911	0.394	1	PRDM11	95.44
cg11664903	chr11	126875844	0.4397	0.5143	0.394	1		66.47
cg21762374	chr6	132272554	0.0452	0.05287	0.394	1	CTGF	1.13
cg16288089	chr7	97361408	-0.0492	0.05756	0.394	1	TAC1	2.76
cg07231582	chr10	127946467	0.5632	0.6588	0.394	1	ADAM12	63.49
cg12678861	chr1	84083797	0.188	0.2199	0.394	1	LOC101927587	92.35
cg17951713	chr8	130698161	0.5111	0.5979	0.394	1		39.76
cg27330757	chr11	69519437	-0.1373	0.1606	0.394	1	FGF19	7.51
cg03429223	chr1	110438516	0.4591	0.537	0.394	1		13.57
cg05738196	chr6	26577821	0.1999	0.2338	0.394	1		4.08
cg11559343	chr7	19748409	-0.2705	0.3164	0.394	1	TWISTNB	1.28
cg17006436	chr1	43855623	-0.05481	0.06412	0.394	1	C1orf84	2.47
cg15638547	chr2	71357459	-0.09606	0.1124	0.394	1	MPHOSPH10	3.98
cg00833350	chr10	59908879	-0.3682	0.4307	0.394	1		5.84
cg13725172	chr6	109267293	0.08101	0.09476	0.394	1	ARMC2	95.7
cg01055135	chr1	16975005	-0.5196	0.6079	0.394	1	MST1P2	80.15
cg26896611	chr22	29997555	-0.2917	0.3412	0.394	1		87.9
cg16353254	chr16	48532923	0.1476	0.1727	0.394	1		92.92
cg26111285	chr7	123100894	-1.186	1.387	0.394	1	IQUB	88.34
cg05360373	chr19	50679496	0.1518	0.1775	0.394	1		93.8
cg26098186	chr5	140044242	-0.09601	0.1123	0.394	1	WDR55	3.56
cg14518545	chr7	6217758	-0.6562	0.7677	0.394	1	CYTH3	91.19
cg07649412	chr5	64920486	-0.03187	0.03729	0.394	1	TRAPPC13	1.24
cg10146880	chr16	58506296	0.2078	0.2431	0.394	1	NDRG4	86.44
cg10682600	chr3	164405162	-0.6102	0.7138	0.394	1		72.97
cg00561158	chr10	112256616	0.5587	0.6536	0.394	1	DUSP5	66.76
cg05597539	chr1	191857246	0.5333	0.6239	0.394	1		83.09
cg14433153	chr5	77243055	-0.212	0.248	0.394	1	LOC101929154	89.59
cg09719217	chr7	127992537	-0.5422	0.6343	0.394	1	PRRT4	21.83
cg18897992	chr1	231005255	0.1657	0.1939	0.394	1	C1orf198	92.31
cg26552913	chr6	143379006	0.3395	0.3972	0.394	1	AIG1	89.32
cg04015186	chr3	182930505	0.3594	0.4205	0.394	1	MCF2L2	16
cg18497064	chrX	134715899	-0.2875	0.3364	0.394	1	DDX26B	81.9
cg10549944	chr8	49494374	-0.475	0.5557	0.394	1	LOC101929268	76.97
cg07285621	chr21	37914924	-1.317	1.54	0.394	1	CLDN14	20.29
cg22338307	chr2	73964768	0.183	0.2141	0.394	1	TPRKB	6.18
cg22260158	chr15	74913906	0.2192	0.2565	0.394	1	CLK3	91.52
cg00503302	chr3	62355319	-0.1848	0.2162	0.394	1		4.76
cg15591616	chr1	8024678	0.1226	0.1435	0.394	1	PARK7	94.18
cg05164144	chr5	59474020	-0.4426	0.5178	0.394	1	PDE4D	85.26
cg10779454	chrX	53312100	-0.2517	0.2945	0.394	1	IQSEC2	89.6
cg08198483	chr19	13947212	0.3942	0.4612	0.394	1	MIR24-2	32.9
cg12482835	chr8	124169744	0.06431	0.07523	0.394	1		2.7
cg01076704	chr20	31127744	-0.1387	0.1623	0.394	1		4.96
cg22137204	chr8	125716096	-0.08837	0.1034	0.394	1	MTSS1	95.68
cg04228581	chr1	155469220	-0.4671	0.5464	0.394	1	ASH1L	91.51
cg04846648	chr14	105190590	-0.03222	0.03769	0.394	1	ADSSL1	1.32
cg15264991	chr12	7066563	0.3095	0.3621	0.394	1	PTPN6	60.88
cg02987724	chr9	34646640	0.1553	0.1817	0.394	1	GALT	4.53
cg15315093	chr12	564614	-0.3573	0.4181	0.394	1		73.63
cg19116747	chr5	149380656	-0.2779	0.3251	0.394	1	HMGXB3	3.79
cg01490772	chr12	7282593	-0.1304	0.1525	0.394	1	CLSTN3	3.17
cg19991948	chr10	121335173	-0.3152	0.3688	0.394	1	TIAL1	88.41
cg06692153	chr22	38137445	0.3181	0.3722	0.394	1	TRIOBP	30.14
cg18089047	chr22	38798414	0.2386	0.2791	0.394	1		81.92
cg17286854	chr8	74539475	0.2961	0.3464	0.394	1	STAU2	85.66
cg16960675	chr3	58626434	-0.4437	0.5191	0.394	1	FAM3D	2.83
cg20909579	chr4	645551	0.9237	1.081	0.394	1	PDE6B	49.18
cg19774368	chr2	119916807	-0.5463	0.6391	0.394	1	C1QL2	22.24
cg02767665	chr12	129788385	-0.4197	0.4911	0.394	1	TMEM132D	68.91
cg25117218	chr15	102108546	-0.2593	0.3034	0.394	1		88.91
cg11769734	chr22	30432778	0.2039	0.2385	0.394	1	HORMAD2-AS1	92.99
ch.1.1047298R	chr1	32377577	-0.0537	0.06283	0.394	1	PTP4A2	2.48
cg24375835	chr19	2195619	0.1955	0.2288	0.394	1	DOT1L	89.12
cg25353057	chr1	33768219	0.1959	0.2292	0.394	1		86.78
cg13119216	chr4	82254295	-0.4154	0.486	0.394	1		92.01
cg05119810	chr12	133419166	-0.2177	0.2547	0.394	1	CHFR	89.59
cg11196813	chr9	8734288	0.8932	1.045	0.394	1	PTPRD	42.07
cg07445963	chr5	140856469	-0.189	0.2211	0.394	1	PCDHGA4	9.1
cg02667880	chr8	30436207	-0.2079	0.2433	0.394	1	GTF2E2	91.37
cg13191951	chr15	71685353	0.4736	0.5541	0.394	1	THSD4	80.51
cg14343062	chr10	50746568	-0.3158	0.3695	0.394	1	ERCC6	2.86
cg11947333	chr19	4144695	-0.3784	0.4427	0.394	1		69.41
cg16079066	chr9	36258437	-0.4491	0.5255	0.394	1	GNE	2.94
cg22641877	chr14	91883785	-0.3782	0.4425	0.394	1	CCDC88C	3.64
cg05990607	chr1	173991947	0.2321	0.2715	0.394	1		17.38
cg20970697	chr3	130465507	-0.427	0.4996	0.394	1	PIK3R4	2.25
cg07507225	chr1	206316083	-0.2862	0.3348	0.394	1	CTSE	85.32
cg14314208	chr2	216677456	0.1868	0.2186	0.394	1	LINC00607	93.58
cg08568670	chr3	48593395	-0.1497	0.1752	0.394	1	PFKFB4	93.49
cg24809553	chr20	42859983	-0.2274	0.2661	0.394	1		89.61
cg26008149	chr2	174768628	0.1647	0.1927	0.394	1		92.69
cg11167689	chr8	20499644	-0.2759	0.3228	0.394	1		90.33
cg12580471	chr18	33551804	-0.384	0.4493	0.394	1	C18orf21	76.31
cg26201787	chr12	77157648	-0.03486	0.04079	0.394	1	ZDHHC17	2.11
cg08012287	chr11	66315298	-0.3995	0.4675	0.394	1	ACTN3	43.43
cg24269989	chr15	60801743	-0.1597	0.1869	0.394	1	RORA-AS1	94.09
cg06992285	chr8	99952047	0.1017	0.119	0.394	1		2.14
cg01674000	chr1	47223568	0.379	0.4434	0.394	1		73.93
cg03387497	chr20	17680945	-0.2195	0.2568	0.394	1	BANF2	88.32
cg02475699	chr9	35644696	0.4243	0.4965	0.394	1		36.78
cg07798774	chr6	28547459	-0.3388	0.3965	0.394	1	SCAND3	87.62
cg26682580	chr12	128752058	-0.6896	0.8069	0.394	1	TMEM132C	1.76
cg00508048	chr17	40485194	0.1489	0.1742	0.394	1	STAT3	94.1
cg06602907	chr10	86958985	0.2691	0.3149	0.394	1	LINC01519	86.85
cg14815565	chr10	97501744	-0.4415	0.5166	0.394	1	ENTPD1	69.99
cg05323565	chr17	26276605	0.7213	0.844	0.394	1		85.67
cg22549986	chr12	1640392	-0.0385	0.04505	0.394	1		2.02
cg04962892	chr2	58335178	0.3732	0.4367	0.394	1	VRK2	41.46
cg12794691	chr3	111805077	-0.05622	0.06579	0.394	1	C3orf52	1.2
cg27558095	chr1	66999588	-0.332	0.3884	0.394	1	SGIP1	2.98
cg26689055	chr15	101330623	0.3286	0.3845	0.394	1		31.76
cg27492625	chr3	150987430	-0.2929	0.3427	0.394	1	MED12L	88.12
cg04773591	chr20	13221109	-0.4232	0.4952	0.394	1	ISM1-AS1	85.87
cg09371281	chr9	8858574	0.8907	1.042	0.394	1	PTPRD	26.47
cg20037773	chr12	45609616	-0.2893	0.3385	0.394	1	ANO6	2.84
cg23261107	chr7	22602895	-0.08317	0.09732	0.394	1		3.84
cg12858902	chr1	110254854	-1.05	1.228	0.394	1	GSTM5	12.11
cg09946681	chr7	102046384	0.1208	0.1414	0.394	1	MIR548O	94.69
cg05283872	chr1	232513095	-0.1428	0.1671	0.394	1		93.37
cg23831155	chr17	39968362	-0.03637	0.04256	0.394	1	FKBP10	1.99
cg10541993	chr7	155478279	-0.4412	0.5162	0.394	1	RBM33	67.25
cg20184917	chr16	89767386	-0.1547	0.181	0.394	1	SPATA2L	5.71
cg00565790	chr12	116985884	0.391	0.4575	0.394	1		27.38
cg03995933	chr9	132641421	0.4026	0.4712	0.394	1	USP20	67
cg02638057	chr1	111506577	-0.03668	0.04292	0.394	1	C1orf103	1.44
cg10411448	chr13	106753462	0.6388	0.7475	0.394	1		72.64
cg25057106	chr13	20532779	-0.4087	0.4783	0.394	1	ZMYM2	3.42
cg11435542	chr3	154798159	-0.1584	0.1854	0.394	1	MME	5.86
cg04645430	chr4	38320671	-0.3715	0.4347	0.394	1		2.96
cg23373897	chr19	55914634	0.142	0.1662	0.394	1	UBE2S	93.25
cg04224235	chr12	101752292	-0.1516	0.1774	0.394	1	UTP20	93.19
cg16423555	chr1	182573624	-0.111	0.1299	0.394	1	RGS16	2.13
cg18989215	chr12	54942945	-0.4592	0.5373	0.394	1	PDE1B	65.25
cg16565952	chr8	56893587	0.2189	0.2561	0.394	1	LYN	86.89
cg20916120	chr11	20903027	0.3584	0.4194	0.394	1	NELL1	14.47
cg10420554	chr4	53537103	-0.1984	0.2322	0.394	1		90.01
cg16596276	chr22	26909757	0.1244	0.1456	0.394	1	TFIP11	95.3
cg02352402	chr18	29843383	-0.1717	0.2009	0.394	1		92.33
cg22836809	chr11	45727022	0.1617	0.1893	0.394	1		92.79
cg13051137	chr12	27709645	-0.1349	0.1578	0.394	1	PPFIBP1	94.1
cg03361085	chr11	1324625	0.213	0.2493	0.394	1	TOLLIP	87.13
cg17623597	chr17	17997050	-0.206	0.2411	0.394	1	DRG2	90.14
cg14641400	chr17	46813828	0.4384	0.5131	0.394	1		79.88
cg05529156	chr10	90107539	-0.1686	0.1973	0.394	1	RNLS	91.54
cg16850288	chr3	42108299	-0.3056	0.3576	0.394	1		83.26
cg15651616	chr18	42996065	0.8665	1.014	0.394	1	SLC14A2	62.73
cg24351916	chr3	39452635	0.3628	0.4245	0.394	1	SNORA62	71.18
cg20033578	chr1	223980146	-0.2245	0.2627	0.394	1	TP53BP2	92.59
cg12121965	chr21	46293563	-0.2164	0.2533	0.394	1	PTTG1IP	3.16
cg21771173	chr5	169064071	0.1926	0.2254	0.394	1	DOCK2	6.49
cg20542333	chr8	142431302	0.2156	0.2523	0.394	1	PTP4A3	78.22
cg03394405	chr8	8652347	-0.1114	0.1304	0.394	1	MFHAS1	94.97
cg08918206	chr19	808202	0.1095	0.1281	0.394	1	PTBP1	94.68
cg10642330	chr20	36150061	0.5805	0.6793	0.394	1	BLCAP	42.8
cg18340445	chr19	6661709	-0.2743	0.3209	0.394	1		9.66
cg24441185	chr18	9708096	-0.1196	0.14	0.394	1	RAB31	3.73
cg01920382	chr1	60196606	-0.502	0.5875	0.394	1	FGGY	43.4
cg07574686	chr8	144208564	0.6943	0.8126	0.394	1		89.51
cg23659377	chr12	10372435	0.1426	0.1669	0.394	1	GABARAPL1	94.1
cg27507713	chr20	60587265	0.3268	0.3825	0.394	1	TAF4	76.65
cg01536803	chr7	157968578	0.4987	0.5837	0.394	1	PTPRN2	70.02
cg05168015	chr5	171880461	0.4929	0.5768	0.394	1	SH3PXD2B	50.22
cg21678813	chr11	20229879	-0.7463	0.8734	0.394	1		20.55
cg05439713	chr1	113384082	-0.293	0.3429	0.394	1	LINC01356	88.61
cg19183833	chr17	80042014	0.2086	0.2441	0.394	1	FASN	89.22
cg07637886	chr17	10109164	0.3816	0.4466	0.394	1		53.8
cg22958403	chr14	95927445	0.4454	0.5212	0.394	1	C14orf49	81.72
cg00279530	chr5	136537272	0.4113	0.4814	0.394	1	SPOCK1	80.09
cg26982609	chr1	43147404	-0.2894	0.3387	0.394	1	YBX1	2.77
cg11990308	chr13	113441056	0.09019	0.1056	0.394	1	ATP11A	95.53
cg05420251	chr10	102133820	-0.02807	0.03285	0.394	1	C10orf75	1.66
cg23631211	chr2	50571937	-0.4094	0.4791	0.394	1	NRXN1	3.78
cg07563772	chr17	1101595	-0.05741	0.06719	0.394	1		2.46
cg09628055	chr9	124479655	0.3366	0.3939	0.394	1	DAB2IP	49.78
cg24258295	chr5	65505402	0.4545	0.5319	0.394	1		74.1
cg07363914	chr13	103242797	-0.1706	0.1997	0.394	1		92.37
cg03376831	chr20	56100143	0.3375	0.395	0.394	1	CTCFL	91.13
cg14411560	chr8	145801160	0.3679	0.4305	0.394	1	KIAA1688	88.63
cg05498590	chr19	10680126	-0.3463	0.4052	0.394	1	CDKN2D	9.19
cg14480194	chr3	102097153	-0.3383	0.396	0.394	1		82.22
cg03078400	chr6	31762644	0.1029	0.1204	0.394	1	VARS	3.15
cg20098887	chr6	146864520	-0.3311	0.3875	0.394	1	RAB32	5.39
cg17375639	chr7	133613975	0.126	0.1474	0.394	1	EXOC4	93.9
cg10591475	chr6	28109693	-0.4441	0.5197	0.394	1	ZNF192	3.65
cg10000250	chr17	80023016	0.4227	0.4947	0.394	1	DUS1L	58.53
cg22684008	chr4	122871528	-0.05094	0.05962	0.394	1	TRPC3	2.98
cg20174247	chr10	14032690	-0.2086	0.2442	0.394	1	FRMD4A	91.73
cg01656216	chr10	31273710	-0.2869	0.3357	0.394	1	ZNF438	89.11
cg04341084	chr8	81083671	-0.07866	0.09206	0.394	1	TPD52	3.43
cg26642493	chr3	129392063	0.4919	0.5757	0.394	1	TMCC1	70.86
cg08024548	chr7	1468312	0.1767	0.2068	0.394	1		89.39
cg05592335	chr3	145803659	-0.2106	0.2465	0.394	1	PLOD2	91.59
cg03196745	chr12	108956112	-0.3228	0.3778	0.394	1	SART3	2.06
cg20537640	chr12	3475512	-0.1823	0.2133	0.394	1		7.04
cg17574593	chr13	99966887	-0.5908	0.6914	0.394	1	UBAC2	77.11
cg26188218	chr17	25680444	-0.3451	0.4039	0.394	1		7.16
cg13048512	chr1	110693612	-0.03476	0.04068	0.394	1	SLC6A17	1.39
cg27542767	chr6	40253980	-0.3427	0.4011	0.394	1		12.3
cg17329602	chr7	1948947	2.855	3.342	0.394	1	MAD1L1	80.94
cg19647783	chr10	24496967	0.2923	0.3421	0.394	1	KIAA1217	85.55
cg14860182	chr2	96971379	-0.1628	0.1906	0.394	1	SNRNP200	2.42
cg03727169	chr10	31418969	0.2138	0.2503	0.394	1		82.92
cg11345425	chr11	75317222	-0.1596	0.1868	0.394	1	MAP6	92.57
cg04751533	chr4	7790161	0.4343	0.5083	0.394	1	AFAP1	87.83
cg01280056	chr7	12991727	0.5007	0.586	0.394	1		94.42
cg25056460	chr10	122215896	-0.249	0.2914	0.394	1	PPAPDC1A	9.8
cg01910910	chr7	122844266	-0.2287	0.2677	0.394	1		90.98
cg07371504	chr17	3433451	0.2723	0.3187	0.394	1	TRPV3	88.51
cg08919587	chr12	121958260	0.2736	0.3202	0.394	1	KDM2B	87.79
cg01671314	chr6	135502610	-0.03941	0.04613	0.394	1	MYB	2.32
cg24821348	chr1	35372274	-0.1518	0.1776	0.394	1	DLGAP3	93.77
cg22457660	chr12	27091278	-0.03549	0.04153	0.394	1	C12orf11	2.11
cg14334298	chr2	223536495	-0.1299	0.152	0.394	1	MOGAT1	4.32
cg17498188	chr11	116424368	0.8114	0.9497	0.394	1		82.92
cg25144860	chr22	39318170	-0.2999	0.351	0.394	1		93.83
cg18014138	chr6	31926889	-0.3639	0.4259	0.394	1	SKIV2L	2.76
cg19052870	chr12	27683253	-0.5087	0.5955	0.394	1	PPFIBP1	77.37
cg14376791	chr12	14667040	-0.4927	0.5767	0.394	1	PLBD1	84.92
cg00829409	chr6	30573921	0.4834	0.5658	0.394	1	PPP1R10	71.78
cg18204863	chr6	6662109	0.4561	0.5338	0.394	1		27.64
cg05506959	chr1	201246262	-0.3485	0.4079	0.394	1		60.89
cg12743270	chr19	3028879	-0.1857	0.2173	0.394	1	TLE2	5.5
cg10520079	chr10	114918603	0.1779	0.2082	0.394	1	TCF7L2	92.72
cg03240747	chr2	9668004	0.1521	0.1781	0.394	1	ADAM17	93.3
cg15748507	chr10	120354627	0.3127	0.366	0.394	1	PRLHR	22.04
cg02379668	chr14	76393953	-0.106	0.124	0.394	1	TTLL5	95.18
cg23079702	chr11	1394909	0.1422	0.1664	0.394	1		94.31
cg25731395	chr20	8386100	-1.091	1.277	0.394	1	PLCB1	73.73
cg04891005	chr6	130184153	0.1637	0.1916	0.394	1		93.09
cg18344580	chr20	34230453	0.1804	0.2112	0.394	1	CPNE1	88.07
cg17042683	chr20	53096513	-0.4469	0.5231	0.394	1	DOK5	68.65
cg18660891	chr3	114867021	-0.04464	0.05224	0.394	1	ZBTB20	2.97
cg07869576	chr17	34891272	-0.2634	0.3083	0.394	1	MYO19	2.75
cg15862406	chr17	80188816	-0.2795	0.3271	0.394	1	SLC16A3	3.97
cg04176995	chr6	30586468	0.4926	0.5765	0.394	1	MRPS18B	58.8
cg00701295	chr15	42268425	0.142	0.1662	0.394	1	PLA2G4E-AS1	93.83
cg16047401	chr19	54776256	-0.2227	0.2606	0.394	1		8.39
cg05898782	chr14	70884105	-0.111	0.1299	0.394	1	SYNJ2BP	95.26
cg04932205	chr11	65387290	0.04969	0.05816	0.394	1	PCNXL3	97.62
cg23776532	chr13	53029591	0.3077	0.3602	0.394	1	CKAP2	7.94
cg24800655	chr12	133065941	-0.45	0.5267	0.394	1	FBRSL1	3.28
cg15790852	chr5	179921704	-0.4307	0.5041	0.394	1	CNOT6	3.45
cg17295764	chr16	77794852	0.3026	0.3542	0.394	1		87.56
cg24857086	chr13	29042431	0.451	0.5279	0.394	1	FLT1	40.21
cg07509094	chr11	60674167	0.1701	0.1991	0.394	1	PRPF19	7.24
cg26949467	chr2	48132740	-0.03775	0.04418	0.394	1	FBXO11	1.87
cg10756523	chrX	107979694	-0.397	0.4646	0.394	1	LOC101928358	9.53
cg03883939	chr3	49754876	-0.4627	0.5416	0.394	1	AMIGO3	55.17
cg22440431	chr1	213122829	0.188	0.22	0.394	1	VASH2	92.05
cg14022881	chr6	32811495	-0.4549	0.5324	0.394	1	PSMB8	7.22
cg14141984	chr16	30992128	0.1983	0.2321	0.394	1	SETD1A	89.57
cg19456996	chr6	29600642	-0.5166	0.6047	0.394	1	GABBR1	22.83
cg14275836	chr11	2941313	0.2476	0.2898	0.394	1	SLC22A18	84
cg13116478	chr1	9217203	0.08672	0.1015	0.394	1		96.94
cg26460320	chr12	130699347	-0.5362	0.6277	0.394	1		44.97
cg16990513	chr5	77656921	-0.06283	0.07354	0.394	1	SCAMP1	2.77
cg15180445	chr22	30450700	0.199	0.2329	0.394	1	HORMAD2-AS1	91.32
cg02643376	chrX	133757177	-0.2523	0.2953	0.394	1	PLAC1	87.16
cg26934683	chr1	204658803	0.129	0.1511	0.394	1		94.91
cg22320760	chr3	13318541	-0.1713	0.2006	0.394	1		91.93
cg02835003	chr19	36234764	-0.1114	0.1304	0.394	1	U2AF1L4	95.11
cg19647645	chr14	60732506	-0.1702	0.1992	0.394	1	PPM1A	94.55
cg05248581	chr19	49925731	-0.1476	0.1728	0.394	1	PTH2	8.73
cg02388520	chr2	173713024	-0.257	0.3009	0.394	1	RAPGEF4	92.13
cg04711291	chr16	54023091	0.1476	0.1727	0.394	1	FTO	93.67
cg14893720	chr7	33149316	-0.1177	0.1378	0.394	1	RP9	3.98
cg17631042	chr3	37284583	-0.259	0.3031	0.394	1	GOLGA4	2.75
cg08569842	chr22	29711459	-0.0649	0.07597	0.394	1	RASL10A	2.78
cg03588325	chr6	31648948	-0.1149	0.1345	0.394	1	LY6G5C	3.54
cg15173586	chr8	124784802	0.5769	0.6753	0.394	1	FAM91A1	43.01
cg22967008	chr6	169026695	0.4886	0.572	0.394	1	SMOC2	48.65
cg27658601	chr17	80794081	0.2916	0.3414	0.394	1	TBCD	82.42
cg04512603	chr7	64345267	0.2219	0.2597	0.394	1		91.17
cg25229621	chr16	1122688	0.03728	0.04364	0.394	1	SSTR5	2.11
cg26875852	chr5	5672077	-0.4705	0.5508	0.394	1		54.41
cg24141115	chr1	52831603	-0.196	0.2294	0.394	1	CC2D1B	8.57
cg01204666	chr17	74449384	-0.2085	0.2441	0.394	1	AANAT	1.29
cg20986076	chr1	115324213	-0.1537	0.18	0.394	1	SIKE1	93.31
cg25940925	chr11	61071396	-0.1631	0.191	0.394	1	DDB1	92.76
cg19546491	chr11	695355	-0.04081	0.04777	0.394	1	TMEM80	2.07
cg25661308	chr16	14726546	-0.08035	0.09406	0.394	1	BFAR	2.7
cg07571637	chr22	51143260	0.03021	0.03536	0.394	1	SHANK3	98.35
cg14258285	chr1	42619087	-0.2576	0.3015	0.394	1	GUCA2B	86.51
cg01916962	chr20	62539861	-0.3517	0.4117	0.394	1	DNAJC5	83.61
cg17512738	chr7	53103285	0.2466	0.2887	0.394	1	POM121L12	90.41
cg14227037	chr8	8864470	-0.2907	0.3404	0.394	1	ERI1	89.37
cg19759549	chr3	128211096	0.03239	0.03792	0.394	1	GATA2	1.7
cg24467535	chr4	100244604	0.4952	0.5797	0.394	1		4.91
cg01225037	chr11	130090909	0.4163	0.4873	0.394	1		87.19
cg09428934	chr14	71468614	-0.2477	0.29	0.394	1	PCNX	91.12
cg25176436	chr4	128765602	-0.2396	0.2805	0.394	1		90.4
cg27364659	chr11	5208884	0.5583	0.6535	0.394	1		86.5
cg25587431	chr3	177542099	-0.2454	0.2873	0.394	1		89.79
cg00971789	chr17	66342787	-0.07815	0.09149	0.394	1	ARSG	2.41
cg06567423	chr11	125462867	-0.4355	0.5098	0.394	1	STT3A	3.03
cg25500773	chr2	65683172	0.1826	0.2138	0.394	1		90.37
cg21715886	chr13	26784192	-0.09868	0.1155	0.394	1		95.66
cg05270325	chr17	21002712	-0.07128	0.08344	0.394	1		2.8
cg27356396	chr3	119042588	0.1869	0.2188	0.394	1	CDGAP	8.8
cg14158073	chr6	28602705	0.4211	0.493	0.394	1		23.58
cg08738340	chr16	82685721	-0.4438	0.5195	0.394	1	CDH13	70.64
cg23311258	chr7	32498107	-0.4194	0.491	0.394	1		69.27
cg09032128	chr11	66623336	0.3173	0.3715	0.394	1	PC	23.17
cg24791731	chr10	20107785	-0.4326	0.5064	0.394	1	PLXDC2	82.08
cg10158474	chr8	86265361	0.1114	0.1304	0.394	1	CA1	95.03
cg08447739	chr10	124220359	0.5009	0.5864	0.394	1	HTRA1	13.62
cg18646138	chr18	43864235	-0.2778	0.3253	0.394	1		86.37
cg27338134	chr3	38316365	-0.1863	0.2181	0.394	1	SLC22A13	91.25
cg01351315	chr17	46667737	-0.411	0.4812	0.394	1	LOC404266	26.18
cg05312278	chr15	43803195	-0.1027	0.1202	0.394	1	TP53BP1	2.48
cg11622132	chr2	72342539	0.259	0.3032	0.394	1		85.74
cg21655638	chr2	147749431	-0.387	0.4531	0.394	1		85.15
cg09093388	chr15	65067381	-0.06915	0.08096	0.394	1	RBPMS2	2.53
cg04861380	chr7	150497663	-0.4835	0.566	0.394	1	TMEM176B	3.53
cg15642468	chr4	77433177	-0.1986	0.2325	0.394	1	SHROOM3	90.93
cg11271415	chr8	124545220	-0.2065	0.2418	0.394	1	FBXO32	91.41
cg08826264	chr10	17243826	0.07297	0.08543	0.394	1	TRDMT1	2.72
cg15841349	chr12	129348564	0.1246	0.1458	0.394	1	GLT1D1	94.14
cg09218489	chr18	68131767	-1.009	1.181	0.394	1		45.36
cg06449653	chr1	23670777	-0.4068	0.4763	0.394	1	HNRNPR	4.18
cg17389877	chr7	36677441	0.4567	0.5347	0.394	1	AOAH	93.95
cg13401811	chr12	52345646	-0.1786	0.2091	0.394	1	ACVR1B	5.94
cg17101086	chr14	51135165	-0.1031	0.1207	0.394	1	SAV1	3.98
cg14048465	chr9	82308107	-0.1645	0.1926	0.394	1	TLE4	92.93
cg16817189	chr8	91632744	-0.1599	0.1872	0.394	1		93.58
cg14100181	chr3	120613445	-0.1736	0.2033	0.394	1		4.27
cg15036477	chr7	97587060	-0.4008	0.4693	0.394	1		84.62
cg15604129	chrX	37856431	0.3262	0.3819	0.394	1		85.66
cg26079699	chr17	32582265	-0.1023	0.1198	0.394	1	CCL2	4.19
cg13523528	chr19	54372062	0.07591	0.08888	0.394	1	MYADM	2.6
cg20316716	chr2	106001301	0.1368	0.1602	0.394	1	FHL2	94.86
cg15267790	chr4	122855130	0.4443	0.5201	0.394	1	TRPC3	90
cg12211060	chr6	169619986	-0.152	0.178	0.394	1	THBS2	92.71
cg06138714	chr17	33780343	0.334	0.3911	0.394	1		93.87
cg19526740	chr19	58142253	-0.3734	0.4372	0.394	1		68.22
cg01255504	chr6	135862228	-0.2081	0.2437	0.394	1	LINC00271	88.36
cg14205131	chr9	86323672	0.1128	0.1321	0.394	1	UBQLN1	3.64
cg07675399	chr18	47814227	-0.4203	0.4921	0.394	1	CXXC1	1.67
cg23670055	chr14	34481752	-0.537	0.6287	0.394	1		56.68
cg10046726	chr1	161184971	-0.2711	0.3174	0.394	1	FCER1G	5.23
cg04632367	chr10	80199052	0.3373	0.3949	0.394	1		51.26
cg21197375	chr1	1259676	-0.03995	0.04678	0.394	1	GLTPD1	2.36
cg06273075	chr16	14397688	-0.4254	0.4981	0.394	1	MIR193B	24.15
cg09848324	chr4	56458183	-0.2437	0.2853	0.394	1	PDCL2	91.43
cg14065115	chr6	100916959	-0.1041	0.1218	0.394	1		3.67
cg14190422	chr11	76315768	0.19	0.2225	0.394	1		91.77
cg04764687	chr16	89949827	0.7269	0.851	0.394	1	TCF25	70.06
cg13077099	chr9	6429665	-0.3848	0.4506	0.394	1	UHRF2	83.42
cg00767644	chr1	174968745	-0.1768	0.2071	0.394	1	CACYBP	5.44
cg23760585	chr6	21739972	-0.1699	0.1989	0.394	1	FLJ22536	92.71
cg11776255	chr17	32548316	0.6341	0.7424	0.394	1		63.16
cg14873488	chr14	39735625	0.1613	0.1889	0.394	1	CTAGE5	3.17
cg00615852	chr6	111137376	-0.05964	0.06983	0.394	1	CDK19	2.29
cg09914841	chr9	19172169	-0.372	0.4356	0.394	1		4.34
cg06736315	chrX	140415243	-0.2869	0.3359	0.394	1		90.99
cg14254396	chr19	5294252	-0.06686	0.07829	0.394	1	PTPRS	3.5
cg13141104	chr8	102670315	0.1513	0.1771	0.394	1	GRHL2	93.89
cg19494000	chr9	136203187	-0.1897	0.2221	0.394	1	SURF6	5.03
cg01820463	chr2	27616144	0.1312	0.1537	0.394	1	FTHL3	96.69
cg24516648	chr5	132572064	-0.1844	0.2159	0.394	1	FSTL4	92.85
cg24395801	chr1	86622624	-0.03377	0.03954	0.394	1	COL24A1	1.68
cg19090176	chr2	242152815	0.391	0.4578	0.394	1	ANO7	90.34
cg24000859	chr7	71023890	-0.3167	0.3709	0.394	1	WBSCR17	10.38
cg05011861	chr6	52501602	-0.4138	0.4845	0.394	1		86.69
cg13845147	chr19	8115362	-0.05638	0.06601	0.394	1		2.55
cg21929325	chr1	58309905	-0.4119	0.4823	0.394	1	DAB1	92.06
cg13998145	chr9	138140645	0.2932	0.3433	0.394	1		90.5
cg02478708	chr19	55401611	-0.1682	0.197	0.394	1	FCAR	92.99
cg14248017	chr22	40766670	-0.1811	0.212	0.394	1	SGSM3	2.81
cg26815958	chr17	40280836	0.3101	0.3631	0.394	1	RAB5C	78.25
cg04088893	chr5	149340277	-0.2312	0.2707	0.394	1	SLC26A2	7.82
cg25038926	chr2	111556206	0.137	0.1604	0.394	1	ACOXL	94.52
cg09814198	chr8	64751976	-0.3396	0.3976	0.394	1		86.4
cg26923754	chr1	16063122	0.2343	0.2744	0.394	1	SLC25A34	75.88
cg08864310	chr5	64402469	0.3127	0.3662	0.394	1		65.88
cg06533728	chr11	67236603	-0.3213	0.3762	0.394	1	TMEM134	2.54
cg06875470	chr22	42228398	-0.4275	0.5006	0.394	1	SREBF2	3.14
cg08233376	chr4	81240623	-0.1956	0.2291	0.394	1		92.87
cg12702671	chr1	183885210	0.08399	0.09834	0.394	1	RGL1	3.59
cg08330778	chr12	115122028	0.1999	0.2341	0.394	1	TBX3	9.2
cg01024728	chr10	70782572	0.2056	0.2407	0.394	1		88.68
cg15405237	chr4	37759549	-0.7239	0.8476	0.394	1		34.6
cg04571941	chr7	5463284	0.2304	0.2698	0.394	1	TNRC18	7.21
cg25575464	chr17	7232771	-0.05657	0.06624	0.394	1	NEURL4	2.55
cg07939922	chr5	43515529	-0.131	0.1534	0.394	1	C5orf34	4.93
cg10249310	chr17	37247202	0.5092	0.5962	0.394	1	PLXDC1	73.62
cg23641267	chr11	58343791	0.2594	0.3037	0.394	1	LPXN	88.21
cg03534322	chr7	128379791	-0.2976	0.3485	0.394	1	CALU	3.31
cg07353431	chr19	58755296	0.1724	0.2018	0.394	1	ZNF544	92.7
cg03497652	chr16	4751569	-0.691	0.8091	0.394	1	ANKS3	68.13
cg17215680	chr19	51920976	-0.2111	0.2472	0.394	1	SIGLEC10	2.91
cg09901574	chr16	3197518	-0.07899	0.09249	0.394	1		96.88
cg15545086	chr15	75941226	0.2248	0.2632	0.394	1	SNX33	84.52
cg02998278	chr4	130017324	-0.09306	0.109	0.394	1	C4orf33	3.84
cg22814247	chr19	39390451	-0.04839	0.05666	0.394	1	SIRT2	2.62
cg11983160	chr5	176449439	-0.09178	0.1075	0.394	1	ZNF346	2.49
cg25906976	chr2	152148585	1.053	1.233	0.394	1		89.91
cg04461691	chr17	74237311	-0.4473	0.5237	0.394	1	RNF157	5.7
cg14080940	chr6	79944542	-0.4311	0.5048	0.394	1	HMGN3	1.65
cg16517559	chr8	10460346	-0.2219	0.2598	0.394	1		91
cg09370104	chr15	43300462	0.2136	0.2501	0.394	1	UBR1	86.94
cg24513791	chr3	40886580	-0.367	0.4298	0.394	1		93.62
cg12436306	chr8	62704854	0.3699	0.4331	0.394	1		87.87
cg03259205	chr14	106725864	0.8537	0.9997	0.394	1		75.07
cg00044545	chr21	43107320	-0.1709	0.2002	0.394	1	LINC00111	92.91
cg18621311	chr2	238600836	0.2852	0.334	0.394	1	LRRFIP1	5.99
cg17570006	chr8	144510966	-0.09243	0.1082	0.394	1		4.78
cg02067846	chr3	38071498	-0.555	0.6499	0.394	1	PLCD1	1.63
cg00962573	chr2	111925857	-0.1174	0.1374	0.394	1	BCL2L11	94.69
cg09124532	chr4	149779232	0.5897	0.6906	0.394	1		52.77
cg13923035	chr2	6871880	-0.08178	0.09576	0.394	1	LINC00487	95.94
cg20270835	chr2	61204501	0.2713	0.3177	0.394	1	PUS10	91.57
cg27170206	chr16	11272765	-0.1978	0.2316	0.394	1	CLEC16A	86.46
cg08772567	chr10	79033545	-0.5153	0.6034	0.394	1	KCNMA1	75.15
cg02111024	chr11	7663567	0.2456	0.2876	0.394	1	PPFIBP2	84.94
cg06165506	chr16	77822083	-0.2644	0.3096	0.394	1	VAT1L	8.84
cg21240420	chr6	33148096	0.355	0.4157	0.394	1	COL11A2	60.04
cg02160714	chr3	65319981	-0.3046	0.3567	0.394	1		31.7
cg24855521	chr9	81322255	0.6573	0.7696	0.394	1		79.81
cg01060136	chr17	7155932	-0.1665	0.195	0.394	1	CTDNEP1	2.25
ch.12.2759882R	chr12	128856470	0.3507	0.4107	0.394	1	TMEM132C	5.86
cg21254755	chr10	116528228	-0.2486	0.2912	0.394	1		6.79
cg15274175	chr5	68509526	0.2265	0.2652	0.394	1		87.78
cg00341387	chr18	43753238	0.2751	0.3221	0.394	1	C18orf25	42.68
cg08423684	chr2	82766850	-0.3038	0.3558	0.394	1		91.45
cg10495557	chr3	6130407	0.2524	0.2955	0.394	1		87.41
cg18394090	chr19	14247419	-0.03227	0.03779	0.394	1	ASF1B	2.26
cg05397074	chr11	123252081	0.2091	0.2448	0.394	1		80.3
cg09328012	chr22	46481677	0.1916	0.2243	0.394	1	LOC400931	90.99
cg16769912	chr2	32755900	0.2857	0.3345	0.394	1	MIR558	90.99
cg21738108	chr19	1631063	0.161	0.1886	0.394	1	TCF3	92.71
cg18406053	chr7	96921015	0.3962	0.4639	0.394	1		79.27
cg21125064	chr2	170551548	0.7067	0.8275	0.394	1	CCDC173	49.26
cg08820191	chr5	77591823	0.2428	0.2843	0.394	1	AP3B1	10
cg21550098	chr4	165900285	0.1566	0.1834	0.394	1	TRIM61	93.84
cg07108579	chr3	18391124	-0.4006	0.4691	0.394	1	SATB1	87.61
cg07042747	chrX	131158005	-0.3749	0.4391	0.394	1	MST4	13.23
cg00508498	chr11	34378805	-0.07077	0.08287	0.394	1	ABTB2	3.39
cg25259149	chr15	67490408	0.4262	0.4991	0.394	1		82.21
cg20103222	chr3	31667141	-0.2172	0.2544	0.394	1	STT3B	92.89
cg04018315	chr7	150710242	0.4894	0.5732	0.394	1	ATG9B	33.97
cg04695513	chr2	3751670	0.4422	0.5178	0.394	1		61.31
cg20161275	chr10	131648297	-0.1373	0.1608	0.394	1	EBF3	93.52
cg08669721	chr5	172386411	-0.1192	0.1396	0.394	1	RPL26L1	2.6
cg16717364	chr3	52519666	0.1771	0.2074	0.394	1	NISCH	91.49
cg25225379	chr8	143509263	0.7553	0.8845	0.394	1		86.94
cg14709069	chr5	122580768	0.354	0.4146	0.394	1		90.21
cg22425197	chr6	143266554	0.141	0.1652	0.394	1	HIVEP2	5.41
cg10403171	chr15	91500781	0.04637	0.05431	0.394	1	RCCD1	97.93
cg10164640	chr1	45792557	0.1086	0.1272	0.394	1	HPDL	3.03
cg13501527	chr9	123640474	0.3617	0.4236	0.394	1	PHF19	72.89
cg08175065	chr20	37524282	0.4956	0.5804	0.394	1	PPP1R16B	83.3
cg09384411	chr3	44063756	-0.1025	0.12	0.394	1		4.16
cg09160017	chr20	9494997	-0.3965	0.4643	0.394	1	C20orf103	4.16
cg05881156	chr6	41772555	0.3452	0.4042	0.394	1	USP49	84.04
cg12854167	chr4	2365370	0.2132	0.2497	0.394	1	ZFYVE28	87.8
cg07443246	chr17	5985051	-0.2618	0.3065	0.394	1	WSCD1	86.53
cg08438435	chr15	29408145	-0.2145	0.2512	0.394	1	APBA2	4.48
cg18498263	chr14	91034963	-0.2046	0.2396	0.394	1	TTC7B	90.09
cg23359276	chr5	140855504	-0.04415	0.05171	0.394	1	PCDHGA4	2.98
cg07805542	chr1	9779309	-0.6085	0.7127	0.394	1	PIK3CD	58.48
cg11127499	chr14	100120128	0.4642	0.5437	0.394	1	HHIPL1	51.48
cg01322848	chr1	216993839	0.3247	0.3803	0.394	1	ESRRG	78.85
cg10517193	chr11	381875	-0.4819	0.5644	0.394	1	B4GALNT4	31.02
cg10504089	chr18	74196155	-0.1878	0.2199	0.394	1	ZNF516	92.52
cg02684603	chr4	89445054	-0.1326	0.1553	0.394	1	PIGY	3.39
cg18466340	chr20	50417476	0.06228	0.07294	0.394	1	SALL4	2.78
cg00975854	chr1	25574317	0.0488	0.05715	0.394	1	C1orf63	1.25
cg21801962	chr1	57602295	-0.1592	0.1865	0.394	1	DAB1	93.29
cg21516752	chr18	985722	0.3898	0.4565	0.394	1		55.71
cg08887694	chr3	53880378	-0.4565	0.5346	0.394	1	IL17RB	1.41
cg02051806	chr12	86650107	0.363	0.4251	0.394	1	MGAT4C	72.74
cg09927508	chr17	72733290	-0.0315	0.03689	0.394	1	RAB37	1.93
cg01195404	chr2	467135	0.3495	0.4093	0.394	1		85.96
cg03594311	chr2	235453863	-0.7006	0.8206	0.394	1		11.28
cg11243029	chr1	85929755	0.3587	0.4201	0.394	1	DDAH1	46.77
cg25764197	chr16	4665096	-0.2729	0.3196	0.394	1	UBALD1	5.8
cg12998079	chr20	62339119	-0.06952	0.08143	0.394	1	ARFRP1	2.45
cg14892570	chr19	15559628	0.2973	0.3482	0.394	1	MIR1470	64.43
cg04854337	chr3	27701115	0.2393	0.2803	0.394	1		85.17
cg03405789	chr8	67088895	-0.6477	0.7586	0.394	1	CRH	24.02
cg11702942	chr8	144102584	0.3379	0.3958	0.394	1	LY6E	75.67
cg06302564	chr9	117694316	0.103	0.1206	0.394	1	TNFSF8	95.54
cg17534916	chr2	202949183	0.4002	0.4687	0.394	1		84.2
cg06198312	chr1	27895943	0.2162	0.2532	0.394	1	AHDC1	88.63
cg14517901	chr10	73222531	0.1627	0.1906	0.394	1	CDH23	92.42
cg19064729	chr1	35224029	0.2549	0.2985	0.394	1	GJB5	79.27
cg18994796	chr16	24621386	0.1892	0.2216	0.394	1		11.53
cg19382123	chr4	80412254	-0.2406	0.2818	0.394	1	LINC00989	84
cg20854948	chr15	99620341	0.3308	0.3875	0.394	1		65.16
cg25114781	chr14	92996919	0.1825	0.2138	0.394	1	RIN3	91.34
cg11085062	chr15	57023648	0.3037	0.3557	0.394	1	ZNF280D	92.78
cg15952389	chr16	70381054	-0.04901	0.0574	0.394	1	LOC100506083	2.24
cg04615400	chr17	37041967	0.2297	0.269	0.394	1	LASP1	86.18
cg01520402	chr3	142790398	0.4563	0.5344	0.394	1		92.96
cg08091970	chr8	120885815	-0.08428	0.09871	0.394	1	DEPDC6	4.21
cg13850871	chr9	139583773	0.2566	0.3006	0.394	1		72.89
cg25421941	chr10	11506312	-0.1274	0.1493	0.394	1	USP6NL	94.39
cg06881666	chr2	83309532	0.8533	0.9994	0.394	1		37.21
cg07817055	chr1	232832863	0.6901	0.8083	0.394	1		91.65
cg12682931	chr6	90119710	-0.1835	0.2149	0.394	1	RRAGD	91.33
cg05454027	chr1	153348771	0.4664	0.5462	0.394	1	S100A12	76.48
cg17418463	chr1	35395541	-0.03971	0.04651	0.394	1		1.99
cg15934191	chr6	98298775	0.4136	0.4845	0.394	1		64.48
cg13183628	chr1	1259698	-0.4266	0.4997	0.394	1	GLTPD1	2.93
cg07245057	chr10	11682351	1.256	1.471	0.394	1		47.8
cg09648092	chr17	67057350	-0.4426	0.5184	0.394	1	ABCA9	89.48
cg19222059	chr8	61830627	0.1927	0.2257	0.394	1		92.87
cg01035687	chr14	101155305	0.1875	0.2196	0.394	1		90.83
cg27306802	chr1	3510561	-0.4792	0.5613	0.394	1	MEGF6	21.73
cg22068038	chr15	65578960	-0.0816	0.09557	0.394	1	PARP16	3.67
cg03910156	chr13	76278769	-0.1466	0.1717	0.394	1	LMO7	94.03
cg05483125	chr16	75554060	-0.5311	0.622	0.394	1		49.42
cg18875716	chr19	22019094	-0.04892	0.0573	0.394	1	ZNF43	2.35
cg16761098	chr1	167302476	0.4354	0.5099	0.394	1	POU2F1	81.83
cg14606549	chr1	186575243	0.4559	0.5339	0.394	1		71.66
cg12804647	chr1	48470601	0.2311	0.2706	0.394	1		83.86
cg17031693	chr20	56515872	0.5871	0.6877	0.394	1		90.67
cg06486093	chr19	51875986	-0.08099	0.09487	0.394	1	NKG7	3.17
cg20407605	chr6	157735028	0.2355	0.2758	0.394	1	C6orf35	87.51
cg18182820	chr4	185712241	-0.3145	0.3684	0.394	1	ACSL1	84.62
cg01708273	chr2	176974060	-0.2168	0.2539	0.394	1	HOXD11	12.1
cg18845937	chr15	45265370	0.3818	0.4472	0.394	1	C15orf43	90.1
cg05032300	chr12	114220904	0.4565	0.5347	0.394	1		39.11
cg12324645	chr20	52771943	0.1374	0.1609	0.394	1	CYP24A1	94.53
cg18549946	chr14	58862146	0.5552	0.6503	0.394	1	TOMM20L	89.73
cg13735697	chr1	203055296	-0.3367	0.3944	0.394	1	MYOG	92.85
cg07030052	chr1	162531143	-0.07286	0.08534	0.394	1	UAP1	2.86
cg01637609	chr17	42461342	0.2713	0.3178	0.394	1	ITGA2B	80.21
cg07567630	chr7	127776125	0.4795	0.5617	0.394	1		3.56
cg23628099	chr8	48089762	0.393	0.4604	0.394	1		75.33
cg06699638	chr8	37963308	-0.1355	0.1587	0.394	1	ASH2L	2.81
cg14152608	chr10	3159711	0.2021	0.2367	0.394	1	PFKP	91.34
cg12456539	chr10	118246635	-0.1987	0.2327	0.394	1		90.39
cg08250257	chr1	38649086	-0.2106	0.2467	0.394	1		91
cg07388540	chr12	79842800	-0.1108	0.1298	0.394	1	SYT1	95.43
cg21339128	chr16	11585685	0.2141	0.2507	0.394	1		83.15
cg04256910	chr16	23197378	-0.5796	0.6789	0.394	1	SCNN1G	49.45
cg02322205	chr12	52640110	0.8582	1.005	0.394	1	KRT7	89.41
cg12378760	chr2	3623824	0.4167	0.4881	0.394	1	RPS7	36.07
cg26681211	chr11	20385635	0.03074	0.03601	0.394	1	HTATIP2	1.94
cg00674304	chr2	25391700	-0.08147	0.09543	0.394	1	POMC	2.11
cg27600813	chr17	9808167	0.1467	0.1719	0.394	1	RCVRN	95.41
cg11789938	chr14	95351278	0.1604	0.1879	0.394	1		94.1
cg00858025	chr21	35615702	0.2906	0.3404	0.394	1		83.69
cg02753667	chr12	48191444	0.2551	0.2988	0.394	1	HDAC7	68.65
cg15481370	chr1	117421221	-0.3501	0.4101	0.394	1		5.35
cg27564579	chr20	61456564	-0.2511	0.2942	0.394	1	COL9A3	3.78
cg14098153	chr5	72533169	0.2037	0.2386	0.394	1		90.97
cg15796911	chr2	118594622	0.1927	0.2258	0.394	1		94.66
cg05935520	chr5	20611905	-0.3933	0.4607	0.394	1		27.99
cg22256180	chrX	46936363	0.2861	0.3351	0.394	1	RGN	80.39
cg03762541	chr3	111260252	0.1062	0.1244	0.394	1	CD96	95
cg02150912	chr14	61994753	0.3625	0.4246	0.394	1	PRKCH	45.12
cg15125338	chr17	44899394	0.2927	0.3429	0.394	1		11.38
cg08853539	chr22	21996348	-0.3651	0.4277	0.394	1	SDF2L1	3.03
cg21151543	chr11	73587730	-0.3603	0.4221	0.394	1	COA4	3.29
cg12105450	chr2	202048100	-0.4254	0.4984	0.394	1	CASP10	2.78
cg11951446	chr3	119396386	-0.05834	0.06834	0.394	1	COX17	2.66
cg13575943	chr11	68092381	0.1886	0.2209	0.394	1	LRP5	91.98
cg22488268	chr7	1498641	0.1463	0.1714	0.394	1	MICALL2	3.31
cg06380818	chr11	66809199	0.2987	0.3499	0.394	1	SYT12	80.77
cg06795078	chr6	16332480	-0.1254	0.1469	0.394	1	ATXN1	5.28
cg10619974	chr4	42997620	-0.481	0.5634	0.394	1	GRXCR1	19.8
cg04724807	chr14	62396305	0.312	0.3655	0.394	1		82.69
cg05085581	chr3	32118100	0.2448	0.2867	0.394	1		83.33
cg23237418	chr14	23790594	-0.07438	0.08713	0.394	1	PABPN1	3.05
cg23341567	chr17	38278395	0.5401	0.6327	0.394	1	MSL1	19.9
cg26376534	chr11	130066471	0.2048	0.2399	0.394	1	ST14	92.73
cg26201819	chr18	42835380	0.2381	0.2789	0.394	1	SLC14A2	87.48
cg00026729	chr7	112758920	0.1633	0.1913	0.394	1	LINC00998	4.24
cg01681934	chr17	39595906	0.5244	0.6143	0.394	1	KRT38	48.58
cg23976937	chr13	108495654	0.1848	0.2165	0.394	1	FAM155A	92.53
cg05519451	chr4	41727699	-0.4119	0.4825	0.394	1		90.45
cg01136447	chr7	36192835	-0.1115	0.1306	0.394	1	EEPD1	1.34
cg26287679	chr8	67480646	-0.1806	0.2115	0.394	1	MYBL1	91.25
ch.20.53118117F	chr20	53684710	-0.3118	0.3653	0.394	1		1.97
cg15712336	chr11	117947222	-0.6305	0.7386	0.394	1	TMPRSS4	53.56
cg14649963	chr19	35559383	-0.44	0.5154	0.394	1	HPN-AS1	57.28
cg17827937	chr18	73056373	-1.164	1.364	0.394	1		89.71
cg19822596	chr20	52445077	-0.5132	0.6012	0.394	1		54.32
cg13742115	chr8	37532823	-0.1605	0.188	0.394	1		91.8
cg01492536	chr17	71986008	-0.372	0.4357	0.394	1		84.19
cg23603528	chr11	74204338	-0.05632	0.06598	0.394	1	LIPT2	2.67
cg10359549	chr17	61614669	-0.09487	0.1111	0.394	1	KCNH6	95.09
cg05679428	chr2	16213511	0.3068	0.3594	0.394	1	GACAT3	71.83
cg22654507	chr2	19985398	0.1601	0.1875	0.394	1		93.43
cg12852468	chr21	43735741	-0.2333	0.2732	0.394	1	TFF3	87.73
cg21165395	chr12	109606681	0.4784	0.5605	0.394	1	ACACB	81.28
cg10012623	chr14	65441407	-0.4104	0.4808	0.394	1		83.48
cg13058214	chr11	1947949	0.7421	0.8693	0.394	1	TNNT3	40.51
cg14650849	chr14	96039933	0.4824	0.5651	0.394	1		94.8
cg14248627	chr1	977509	0.2221	0.2602	0.394	1	AGRN	85.48
cg11264959	chr5	458948	0.1423	0.1667	0.394	1	EXOC3	93.91
cg22988581	chr6	25832356	0.4276	0.5009	0.394	1	SLC17A1	78.11
cg18926317	chr1	24980268	-0.1408	0.165	0.394	1	SRRM1	93.42
cg14984970	chr10	5670560	0.5962	0.6984	0.394	1		86.14
cg14328761	chr4	188858709	0.05024	0.05885	0.394	1		97.47
cg01475926	chr13	42943973	-0.1109	0.1299	0.394	1		94.76
cg10852669	chr8	103140805	0.5503	0.6446	0.394	1		37.65
cg04436994	chr1	221055665	-0.2051	0.2403	0.394	1	HLX	91.29
cg22691505	chr7	6312217	0.4148	0.4859	0.394	1	CYTH3	17.56
cg26338619	chr14	95353300	0.3669	0.4298	0.394	1		70.75
cg11157640	chr14	87897658	-0.1726	0.2022	0.394	1		91.73
cg01844274	chr6	152792267	-0.2834	0.332	0.394	1	SYNE1	91.03
cg06173351	chr5	71730821	-0.192	0.2249	0.394	1		92.37
cg19158553	chr1	5356471	0.55	0.6443	0.394	1		82.26
cg23407970	chr6	126070091	-0.2974	0.3484	0.394	1	HEY2	3.1
cg22648182	chr5	1663755	0.7287	0.8536	0.394	1		93.87
cg16630836	chr10	104005217	-0.0688	0.08059	0.394	1	GBF1	2.37
cg25023057	chr1	202927475	0.1012	0.1186	0.394	1	ADIPOR1	3.8
cg03224572	chr8	97172012	-0.05318	0.0623	0.394	1	GDF6	2.37
cg08973927	chr16	67514652	-0.03543	0.0415	0.394	1	ATP6V0D1	1.39
cg03177464	chr12	46855622	-1.067	1.25	0.394	1	LOC100288798	91.88
cg23820815	chr14	104408813	-0.1132	0.1326	0.394	1	RD3L	95.17
cg00813373	chr5	137143726	-0.1237	0.145	0.394	1	NPY6R	94.06
cg25601885	chr6	24742069	-0.138	0.1617	0.394	1		92.6
cg15758178	chr3	31577972	-0.1702	0.1994	0.394	1	STT3B	4.45
cg20481343	chr6	136871089	0.0567	0.06643	0.394	1	MAP7	2.69
cg13445115	chr19	56177941	0.2016	0.2362	0.394	1	U2AF2	87.84
cg20260034	chr8	145743952	0.3114	0.3648	0.394	1	LRRC14	26.06
cg10575734	chr10	36331170	-0.2672	0.313	0.394	1		78.94
cg20306463	chr12	99478934	0.1333	0.1562	0.394	1	ANKS1B	94.09
cg18417966	chr4	170580702	-0.9891	1.159	0.394	1	CLCN3	61.02
cg26942930	chr7	147804524	-0.4344	0.5089	0.394	1	CNTNAP2	86.82
cg11556929	chr2	240323605	-0.2406	0.2819	0.394	1	HDAC4	3.32
cg03271182	chr11	108464350	-0.05216	0.06111	0.394	1	EXPH5	2.28
cg27554835	chr20	61025766	0.5296	0.6204	0.394	1		53.12
cg12076709	chr13	114057583	0.2244	0.2629	0.394	1		81.58
cg13881958	chr3	42003503	0.3183	0.3729	0.394	1	ULK4	2.59
cg25300757	chr18	77489621	-0.4501	0.5273	0.394	1	CTDP1	93.47
cg26746853	chr11	119940001	-0.231	0.2706	0.394	1		84.54
cg15402627	chr12	133021489	-0.06351	0.07441	0.394	1		3.05
cg01718741	chr5	143181309	0.1603	0.1878	0.394	1		93.16
cg19765281	chr19	15485159	0.2046	0.2397	0.394	1	AKAP8	88.43
cg05063395	chr8	18870993	-0.2964	0.3472	0.394	1	PSD3	1.45
cg14488905	chr8	32406789	-0.07579	0.08879	0.394	1	NRG1	3.61
cg15913002	chr19	56209295	-0.1039	0.1217	0.394	1		94.78
cg18897913	chr6	38131759	-0.1688	0.1978	0.394	1		91.83
cg10093938	chr1	19248952	0.3733	0.4374	0.394	1	IFFO2	49.55
cg16067588	chr19	56807090	0.2083	0.2441	0.394	1		88.86
cg16931076	chr12	1702001	0.4108	0.4813	0.394	1	FBXL14	37.78
cg13748205	chr8	128499148	0.1467	0.1719	0.394	1		93.71
cg10821098	chr14	71655571	0.2363	0.2768	0.394	1		89.78
cg09506707	chr9	100797526	0.3215	0.3767	0.394	1		78.72
cg09809618	chr14	105617080	0.09807	0.1149	0.394	1	JAG2	96.47
cg21224286	chr12	1909916	1.584	1.856	0.394	1	CACNA2D4	65.84
cg11277350	chr7	21582064	0.1622	0.19	0.394	1	DNAH11	93.23
cg00487831	chr16	67073948	0.1286	0.1506	0.394	1	CBFB	93.14
cg14263924	chr6	33163202	0.1627	0.1906	0.394	1	RXRB	94.02
cg07064604	chr14	76211444	-0.09075	0.1063	0.394	1	TTLL5	95.68
cg23137562	chr1	151966448	-0.2264	0.2653	0.394	1	S100A10	3.66
cg25280810	chr19	16480643	-0.4219	0.4943	0.394	1	EPS15L1	61.27
cg22944632	chr2	63277684	-0.1154	0.1352	0.394	1	OTX1	2.9
cg13009087	chr3	155394428	-0.1803	0.2112	0.394	1	PLCH1	93.39
cg03530754	chr12	128751460	-0.09424	0.1104	0.394	1	TMEM132C	3.47
cg05030405	chr14	73026288	0.5106	0.5983	0.394	1	RGS6	81.19
cg11694776	chr12	106564989	0.2299	0.2693	0.394	1		88.61
cg17195116	chr22	19032255	-0.1506	0.1765	0.394	1	DGCR2	93.72
cg25884379	chr22	39152460	-0.248	0.2906	0.394	1	UNC84B	4.09
cg17989037	chr17	57232584	-0.0549	0.06432	0.394	1	SKA2	2.61
cg24155294	chr6	80024594	-0.1773	0.2077	0.394	1		92.22
cg10432262	chr12	117032187	-0.1234	0.1446	0.394	1		4.16
cg03269320	chr16	85385321	0.3369	0.3948	0.394	1		86.87
cg02370566	chr17	78716850	3.395	3.978	0.394	1	RPTOR	39.49
cg18558859	chr3	69063189	-0.3604	0.4223	0.394	1	C3orf64	8.11
cg20058506	chr2	72013035	0.4525	0.5302	0.394	1		52.92
cg08081346	chr7	1141254	0.6175	0.7235	0.394	1	C7orf50	90.3
cg05499148	chr22	30938017	-0.2039	0.2389	0.394	1		19.64
cg16656469	chr12	132504885	0.1672	0.1959	0.394	1	EP400	91.03
cg13175778	chr17	202759	0.6025	0.706	0.394	1	RPH3AL	59.51
cg04223148	chr11	11004758	0.145	0.1699	0.394	1		93.39
cg14976779	chr15	75639158	0.3351	0.3926	0.394	1	NEIL1	50.18
cg15778335	chr22	43011005	-0.2605	0.3052	0.394	1	POLDIP3	14.93
cg00007266	chr17	21199768	0.2845	0.3333	0.394	1	MAP2K3	76.57
cg15335104	chr12	132980410	0.352	0.4124	0.394	1		72.54
cg25664725	chr17	40688138	-0.4197	0.4918	0.394	1	NAGLU	2.93
cg14135027	chr12	54541189	0.5681	0.6657	0.394	1		40.41
cg10396323	chr22	24951354	-0.06339	0.07428	0.394	1	GUCD1	2.74
cg12356793	chr17	13299004	0.2573	0.3015	0.394	1		87.03
cg21895526	chr18	24765490	0.1456	0.1705	0.394	1	CHST9	5.33
cg15388974	chr14	30291201	-0.3214	0.3766	0.394	1	PRKD1	82.28
cg18686655	chr7	130558744	0.1959	0.2296	0.394	1		89.93
cg17229389	chr12	120656820	0.4178	0.4896	0.394	1	PXN	88.06
cg08033046	chr4	1184587	-0.1858	0.2177	0.394	1	SPON2	92.32
cg03291825	chr17	76182433	0.7141	0.8367	0.394	1	TK1	67.68
cg01309527	chr6	44024686	0.2317	0.2715	0.394	1	LOC101929705	81.98
cg13019156	chr16	27486368	0.1814	0.2126	0.394	1	GTF3C1	92.4
cg11428294	chr17	2282761	0.2039	0.2389	0.394	1	SGSM2	86.57
cg23538064	chr6	31913275	-0.1766	0.2069	0.394	1	C2	93.46
cg20224370	chr13	21808562	0.09164	0.1074	0.394	1		95.31
cg11622504	chr12	6054624	-0.1342	0.1573	0.394	1	ANO2	1.27
cg12104039	chr2	158579708	0.1353	0.1585	0.394	1		94.16
cg18729493	chr2	161244580	0.254	0.2976	0.395	1	RBMS1	80.61
cg02741560	chr4	79514016	0.5534	0.6485	0.395	1	ANXA3	94.59
cg21899124	chr11	116762838	0.1399	0.1639	0.395	1	SIK3	93.83
cg08571432	chr4	175839055	-0.5492	0.6435	0.395	1	ADAM29	78.88
cg17020056	chr8	74746610	-0.5677	0.6652	0.395	1	UBE2W	84.84
cg06814892	chr5	115419881	0.2972	0.3482	0.395	1	COMMD10	83.51
cg13242458	chr5	10250142	0.1305	0.1529	0.395	1	CCT5	3.92
cg26612849	chr19	37407413	-0.1883	0.2207	0.395	1	ZNF829	2
cg02722672	chr4	2967106	0.423	0.4957	0.395	1	GRK4	63.99
cg23091339	chr6	106161642	-0.1456	0.1706	0.395	1		93.89
cg07399417	chr1	75198768	0.2682	0.3143	0.395	1	TYW3	3.76
cg18392348	chr21	43735760	-0.1898	0.2224	0.395	1	TFF3	90.63
cg10715272	chr1	39981410	0.6842	0.8017	0.395	1	BMP8A	19.17
cg09781827	chr13	28553805	-0.3553	0.4164	0.395	1	PRHOXNB	12.81
cg02393264	chr4	53811433	0.2778	0.3255	0.395	1	SCFD2	91.54
cg18094824	chr4	104119899	-0.2764	0.3239	0.395	1	CENPE	2.08
cg05051331	chr1	219504448	-0.2936	0.344	0.395	1		91.78
cg23257935	chr1	118727834	0.4131	0.4841	0.395	1	SPAG17	5.16
cg11758861	chr19	13135514	-0.04566	0.0535	0.395	1	NFIX	2.9
cg17832450	chr22	31503709	-0.3065	0.3592	0.395	1	SELM	1.47
cg14854845	chr4	3328658	-0.1198	0.1404	0.395	1	RGS12	94.41
cg21204803	chr13	43863787	-0.2232	0.2615	0.395	1	ENOX1	88.9
cg19036022	chr15	42437866	-0.1368	0.1604	0.395	1	PLA2G4F	94.27
cg18726801	chr1	200338418	0.2408	0.2821	0.395	1	LINC00862	85.88
cg18662644	chr4	3310663	-0.1861	0.218	0.395	1		91.63
cg24150012	chr1	180165936	0.1478	0.1732	0.395	1	QSOX1	93.75
cg07415160	chr6	153550959	0.333	0.3902	0.395	1		85.57
cg26475961	chrX	152016026	-0.3431	0.4021	0.395	1	NSDHL	16.37
cg14146378	chr6	157528397	0.2208	0.2587	0.395	1	ARID1B	88.53
cg22722128	chr2	203499311	-0.3663	0.4293	0.395	1	FAM117B	4.86
cg06049192	chr7	17980977	-0.7343	0.8605	0.395	1	SNX13	37.63
cg15456727	chr19	58816533	0.08064	0.0945	0.395	1		3.33
cg00846580	chr14	60632234	-0.3202	0.3752	0.395	1	DHRS7	8.23
cg08521065	chr11	125359439	-0.1534	0.1798	0.395	1	FEZ1	92.98
cg18112163	chr17	40540197	-0.331	0.3879	0.395	1	STAT3	3.39
cg27022614	chrX	22341884	0.8541	1.001	0.395	1	PTCHD1-AS	83.59
cg08119434	chr2	205036349	0.2987	0.35	0.395	1		88.97
cg01617139	chr19	2543861	-0.3462	0.4057	0.395	1	GNG7	3.36
cg21067905	chr5	139524919	-0.3281	0.3845	0.395	1		75.29
cg04359995	chr7	149107260	0.2774	0.3251	0.395	1		84.86
cg21092682	chr4	75173879	-0.4125	0.4834	0.395	1	EPGN	88.07
cg13158846	chr11	32073873	-0.07674	0.08993	0.395	1		3.23
cg10729196	chr3	149797095	0.1697	0.1989	0.395	1		92.63
cg04421269	chr10	101491786	-0.3268	0.3829	0.395	1	COX15	3.82
cg12906740	chr13	48612050	-0.1045	0.1225	0.395	1	NUDT15	3.17
cg24839693	chr17	43212892	0.07694	0.09016	0.395	1	ACBD4	3.15
cg16200459	chr8	139710090	-0.7205	0.8443	0.395	1	COL22A1	59.89
cg26525463	chr6	109871787	0.5818	0.6818	0.395	1	AKD1	87.41
cg17343695	chr8	143170798	0.2868	0.3361	0.395	1		85.61
cg13343565	chr17	4710032	-0.03764	0.04411	0.395	1	PLD2	2.29
cg04309942	chr3	81267495	-0.6247	0.7321	0.395	1		37.06
cg21074766	chr15	99069077	-0.8349	0.9784	0.395	1		24.36
cg16627309	chr5	150399343	-0.125	0.1464	0.395	1	GPX3	93.74
cg03059692	chr20	45174238	0.2967	0.3477	0.395	1	OCSTAMP	45.95
cg10796745	chr8	42911163	-0.2196	0.2573	0.395	1	FNTA	2.49
cg03349091	chr5	140481256	0.6903	0.809	0.395	1	PCDHB3	54.74
cg27598086	chr17	78346839	-0.4578	0.5365	0.395	1	RNF213	89.91
cg10109470	chr11	76430445	0.6595	0.7729	0.395	1	GUCY2E	86.59
cg26583664	chr11	19869363	-0.2246	0.2632	0.395	1	NAV2	88.21
cg02028423	chr16	185078	0.2275	0.2666	0.395	1	C16orf35	92.67
cg08326181	chr1	22997359	-0.3317	0.3887	0.395	1		62.14
cg00570518	chr11	2154952	0.3893	0.4563	0.395	1	INS-IGF2	64.89
cg04964472	chr18	54371060	-0.2073	0.2429	0.395	1	WDR7	93.32
cg14252796	chr10	108367238	-0.2336	0.2738	0.395	1	SORCS1	85.63
cg16613978	chr20	55295527	-0.1548	0.1815	0.395	1		92.83
cg26658617	chr1	1858949	0.2858	0.3349	0.395	1	CFAP74	76.87
cg14724853	chr1	204490141	-0.2001	0.2345	0.395	1	MDM4	12.84
cg26825412	chr20	62681428	-0.4159	0.4874	0.395	1	SOX18	43.32
cg22428961	chr1	2344426	-0.1218	0.1427	0.395	1	PEX10	3.34
cg11249861	chr4	154270063	-0.1789	0.2097	0.395	1	MND1	92.84
cg01591369	chr6	10687325	0.08377	0.09817	0.395	1	C6orf52	95.89
cg22462162	chrX	47361096	-0.3752	0.4397	0.395	1		86.82
cg24310741	chr20	57362577	0.3572	0.4186	0.395	1		69.14
cg01419136	chr5	121920864	-0.4775	0.5596	0.395	1		77.13
cg25766424	chr2	162357826	-0.869	1.018	0.395	1	AHCTF1P1	53.24
cg00277263	chr5	180644901	-0.07613	0.08922	0.395	1		2.98
cg25951981	chr4	46995743	-0.2883	0.3378	0.395	1	GABRA4	3.71
cg17276082	chr9	140083193	0.1014	0.1188	0.395	1	ANAPC2	4.1
cg24585451	chr6	112684233	-0.2676	0.3136	0.395	1		89.68
cg02734904	chr4	139145210	-0.1346	0.1577	0.395	1	SLC7A11	93.21
cg26991025	chr15	99091228	-0.08388	0.0983	0.395	1		2.42
cg06401677	chr8	134106822	-0.2152	0.2522	0.395	1	TG	90.71
cg19763279	chr4	84256190	-0.4149	0.4862	0.395	1	HPSE	3.52
cg01144344	chr5	17354521	0.08405	0.09851	0.395	1		95.08
cg26040816	chr20	42816135	0.1823	0.2136	0.395	1	JPH2	18.23
cg16713785	chr12	46621654	0.6273	0.7351	0.395	1	SLC38A1	42.84
cg25848843	chr6	64346313	-0.4269	0.5003	0.395	1	PHF3	3.51
cg07831277	chr10	23003984	-0.5046	0.5913	0.395	1	PIP4K2A	69.03
cg27626141	chr8	103876469	0.6478	0.7593	0.395	1	AZIN1	73.49
cg18545424	chr12	81483984	-0.1505	0.1764	0.395	1	ACSS3	92.54
cg26700077	chr17	6339302	-0.4954	0.5806	0.395	1	AIPL1	83.74
cg02998018	chr1	40505782	0.535	0.6271	0.395	1	CAP1	1.64
cg19653367	chr15	53252822	0.3178	0.3725	0.395	1		80.81
cg14504631	chr20	55675148	-0.3576	0.4191	0.395	1		59.39
cg03980424	chr10	3526723	0.2031	0.238	0.395	1		92.94
cg17224352	chr11	68199595	-0.2437	0.2856	0.395	1	LRP5	83.33
cg13658947	chr18	74179732	-0.2956	0.3465	0.395	1	ZNF516	3.3
cg03438515	chr3	9291212	-0.1399	0.1639	0.395	1	SRGAP3	4.96
cg22152887	chr11	72849944	0.5568	0.6526	0.395	1	FCHSD2	92.5
cg09446329	chr12	69632231	0.3021	0.3541	0.395	1	CPSF6	85.72
cg12107954	chr8	30515987	-0.104	0.1219	0.395	1	GTF2E2	3.82
cg17271329	chr16	87328954	0.1435	0.1682	0.395	1		92.96
cg01132030	chr17	40713653	0.2534	0.297	0.395	1	COASY	86.34
cg05091658	chr10	6954856	1.481	1.736	0.395	1		61.15
cg27590792	chr1	67390547	-0.2907	0.3407	0.395	1	WDR78	2.72
cg16034046	chr16	85646474	-0.2723	0.3192	0.395	1	KIAA0182	2.37
cg24489010	chr3	186914000	0.1306	0.1531	0.395	1	RTP1	94.56
cg23649211	chr6	31856022	0.1969	0.2308	0.395	1	EHMT2	90.45
cg01414147	chr11	499965	0.1419	0.1663	0.395	1	RNH1	93.62
cg01815035	chr1	180601046	-0.4867	0.5704	0.395	1	XPR1	4.57
cg17562896	chr5	75469912	-0.1985	0.2327	0.395	1	SV2C	90.97
cg00751730	chr7	157836326	-0.5184	0.6076	0.395	1	PTPRN2	45.4
cg19601144	chr15	90614743	-0.1839	0.2155	0.395	1	ZNF710	14.32
cg18314300	chr21	43062264	-0.8521	0.9987	0.395	1		50.23
cg21885046	chr12	130647004	-0.05353	0.06274	0.395	1	FZD10	2.57
cg08988168	chr5	141095152	0.4842	0.5675	0.395	1		80.48
cg02704116	chr9	2844283	-0.4587	0.5377	0.395	1	KIAA0020	4.19
cg00592834	chr12	50677481	-0.2862	0.3355	0.395	1	LIMA1	7.33
cg17125333	chrX	43609763	-0.1094	0.1282	0.395	1		3.67
cg03101866	chr12	5126769	0.2278	0.267	0.395	1		87.56
cg08860338	chr5	32052540	0.1244	0.1458	0.395	1	PDZD2	93.79
cg08069480	chr12	104532011	-0.07833	0.09181	0.395	1	NFYB	3.04
cg26569670	chr8	71315609	-0.09722	0.1139	0.395	1	NCOA2	4.43
cg15023716	chr2	233317305	0.1472	0.1725	0.395	1		94.46
cg09431182	chr16	58426247	-0.1226	0.1437	0.395	1	GINS3	2.36
cg17272331	chr6	101328506	-0.133	0.1559	0.395	1	ASCC3	4.14
cg17408816	chr10	28965213	0.79	0.926	0.395	1	BAMBI	34.62
ch.11.122627362F	chr11	123122152	-0.3152	0.3694	0.395	1		3.17
cg09241929	chr20	57465560	-0.2334	0.2736	0.395	1	GNAS	3.35
cg15674719	chr19	1407747	-0.4143	0.4856	0.395	1	DAZAP1	4.46
cg15259973	chr18	29078565	-0.3845	0.4507	0.395	1	DSG2	10.1
cg13048050	chr1	230905015	-0.2099	0.2461	0.395	1	CAPN9	91.96
cg02005847	chr19	1487605	0.02707	0.03173	0.395	1	PCSK4	98.65
cg14703934	chr2	29873581	-0.5389	0.6317	0.395	1	ALK	84.76
cg03061485	chr2	23859348	-0.2754	0.3227	0.395	1	KLHL29	87.83
cg14725924	chr5	6411956	-0.2083	0.2441	0.395	1		95.93
cg27076777	chr19	12844868	-0.1038	0.1217	0.395	1	C19orf43	3.37
cg04552530	chr20	1926131	0.3959	0.4641	0.395	1		42.32
cg18313769	chr15	84107647	-0.2964	0.3474	0.395	1		2.61
cg11436963	chr1	201980439	-0.2347	0.2751	0.395	1	ELF3	89.42
cg15665203	chr13	112282481	-0.5461	0.64	0.395	1		71.85
cg24885425	chr13	103836611	0.3459	0.4055	0.395	1		74.37
cg13566610	chr7	103630083	-0.3806	0.4461	0.395	1	RELN	3.75
cg06973234	chr18	28681689	-0.3068	0.3597	0.395	1	DSC2	3.61
cg09997124	chr5	138436681	0.6106	0.7157	0.395	1	SIL1	86.68
cg01981960	chr7	101274037	-0.6546	0.7672	0.395	1	MYL10	7.98
cg01284619	chr19	589411	-0.394	0.4618	0.395	1	HCN2	17.83
cg08530065	chr13	39980228	0.1959	0.2296	0.395	1	LHFP	91.98
cg00129827	chr6	71394664	-0.4084	0.4787	0.395	1	SMAP1	39.9
cg00077477	chr5	159305492	0.1297	0.152	0.395	1		94.9
cg10783026	chr4	24796514	0.1887	0.2212	0.395	1	SOD3	91.54
cg15155922	chr21	37501939	0.7913	0.9275	0.395	1		59.2
cg23956966	chr8	80677344	-0.5001	0.5861	0.395	1	HEY1	5.38
cg08119783	chr20	43959523	-0.1465	0.1718	0.395	1	SDC4	94.22
cg08992189	chr10	71075007	0.5682	0.6661	0.395	1	HK1	65.94
cg03707308	chr6	6002766	-0.03403	0.03989	0.395	1	NRN1	2.07
cg01959541	chr6	159291228	-0.2109	0.2473	0.395	1		6
cg00872086	chr12	125022107	0.1673	0.1961	0.395	1	NCOR2	92.85
cg22306159	chr18	28783953	-0.4116	0.4825	0.395	1		75.93
cg17892556	chr19	12267464	-0.1334	0.1564	0.395	1	ZNF625	4.58
cg23197473	chr20	61747863	-0.1828	0.2143	0.395	1		5.99
cg27005991	chr15	102190923	-0.101	0.1184	0.395	1	TM2D3	94.53
cg19285024	chr19	47250182	-0.1257	0.1474	0.395	1	STRN4	5.32
cg24690720	chr19	16540359	0.1823	0.2137	0.395	1	EPS15L1	92.06
cg03889226	chr6	137815333	-0.09232	0.1082	0.395	1	OLIG3	3.36
cg11306217	chr3	114026249	0.3818	0.4475	0.395	1	TIGIT	77.08
cg26330510	chr5	1155853	-0.3601	0.4221	0.395	1		3.24
ch.4.123725409F	chr4	123505959	0.05515	0.06464	0.395	1		2.12
cg02252240	chr5	132202715	-0.1054	0.1235	0.395	1	UQCRQ	2.31
cg27116713	chr5	176853836	-0.06908	0.08098	0.395	1	GRK6	2.89
cg00753194	chr1	215006873	-0.2621	0.3072	0.395	1		89.28
cg25711078	chr3	132379275	-0.1731	0.2029	0.395	1	UBA5	4.6
cg10002185	chr19	49686254	-0.7273	0.8525	0.395	1	TRPM4	91.58
cg12873262	chr11	134094364	-0.09874	0.1157	0.395	1	NCAPD3	3.86
cg20506550	chr10	7452815	-0.4163	0.488	0.395	1	SFMBT2	2.15
cg27248699	chr11	23561621	-0.3946	0.4625	0.395	1		9.85
cg02506673	chr5	130506614	0.06009	0.07044	0.395	1	LYRM7	2.53
cg27583337	chr11	123524786	-0.03437	0.04029	0.395	1	SCN3B	2.04
cg13693517	chr20	13616618	-0.4489	0.5262	0.395	1	TASP1	43.14
cg27410217	chr1	27220289	-0.2098	0.246	0.395	1	GPATCH3	91.06
cg19872036	chr20	291101	-0.4643	0.5443	0.395	1		5.17
cg24569329	chr14	61568896	0.4451	0.5218	0.395	1		20.46
cg24101283	chr19	827429	0.3656	0.4286	0.395	1	AZU1	72.03
cg18156793	chr20	32031936	-0.08714	0.1021	0.395	1	SNTA1	3.57
cg24440468	chr7	73184642	-0.09994	0.1172	0.395	1	CLDN3	4.4
cg00547614	chr6	7107703	-0.06509	0.0763	0.395	1	RREB1	2.81
cg17177449	chr8	745684	0.2402	0.2815	0.395	1		78.66
cg17338403	chr15	92395836	0.2197	0.2576	0.395	1	SLCO3A1	15.01
cg16642938	chr2	166647794	-0.189	0.2215	0.395	1	GALNT3	92.42
cg01663831	chr1	15664791	0.2656	0.3113	0.395	1	FHAD1	86.44
cg16728616	chr21	35747582	-0.04083	0.04786	0.395	1	FAM165B	0.95
cg26489534	chr12	53217821	-0.1753	0.2056	0.395	1	KRT79	92.13
cg26260408	chr4	53727979	-0.4175	0.4894	0.395	1	RASL11B	36.68
cg17430792	chr18	48533525	-0.2318	0.2717	0.395	1		90.84
cg19449948	chr15	96891476	-0.5396	0.6325	0.395	1		16.23
cg12209743	chr6	90142892	-0.08195	0.09607	0.395	1	ANKRD6	3.95
cg18863647	chrX	15481330	-0.2815	0.33	0.395	1	PIR-FIGF	90.44
cg17669781	chr11	45949435	0.1835	0.2152	0.395	1	GYLTL1B	89.66
cg21714557	chr13	113776873	0.5908	0.6926	0.395	1	F10	80.11
cg03259342	chr17	79518195	0.1947	0.2282	0.395	1	FAAP100	88.91
cg01369479	chr2	134532341	-0.2392	0.2804	0.395	1		91.43
cg00712779	chr2	202317602	-0.1955	0.2291	0.395	1	STRADB	92.28
cg26481686	chrX	25460668	-0.7216	0.846	0.395	1		73.03
cg03120808	chr10	129890035	-0.2016	0.2363	0.395	1		89.62
cg00775094	chr21	44904824	0.4335	0.5082	0.395	1		88.17
cg07265743	chr17	59535253	-0.1101	0.1291	0.395	1	TBX4	4.3
cg03709938	chr1	2560950	0.1821	0.2135	0.395	1	MMEL1	5.94
cg04115481	chr9	138495320	0.1617	0.1895	0.395	1		93.66
cg04550524	chr5	161494015	-0.4892	0.5735	0.395	1	GABRG2	58.38
cg25623815	chr1	156056618	0.358	0.4196	0.395	1		67.65
cg03443064	chr2	147594626	0.26	0.3048	0.395	1		89.63
cg05554906	chr8	6663401	0.1379	0.1616	0.395	1		93.47
cg11287061	chr20	1450886	0.3723	0.4364	0.395	1		83.82
cg02121749	chr15	89440036	0.2614	0.3065	0.395	1	HAPLN3	86.77
cg03835140	chr19	45662154	0.3858	0.4522	0.395	1	NKPD1	77.97
cg08664617	chr1	155036082	-0.06499	0.07619	0.395	1	EFNA4	2.94
cg23829172	chr3	8743789	-0.1587	0.186	0.395	1		92.74
cg25408708	chr16	90020397	-0.3298	0.3867	0.395	1	DEF8	57.32
cg26594331	chr5	178053244	-0.2803	0.3286	0.395	1	CLK4	3.77
cg08110308	chr2	189152547	0.159	0.1864	0.395	1	LINC01090	93.37
cg07560922	chr3	171528828	-0.4666	0.5471	0.395	1	PLD1	82.13
cg24887629	chr8	128829471	-0.109	0.1278	0.395	1		95.55
cg06642275	chr12	54145184	-0.4864	0.5703	0.395	1		7.27
cg12678433	chr2	237022804	0.417	0.4889	0.395	1	AGAP1	69.53
cg11235598	chr10	89653834	0.3717	0.4358	0.395	1	PTEN	92.67
cg22987524	chr4	10540115	-0.205	0.2404	0.395	1	CLNK	91.63
cg01954649	chr10	75544408	0.1969	0.2308	0.395	1	KIAA0913	92.95
cg14214865	chr3	197025863	-0.07173	0.08409	0.395	1	DLG1	3.01
cg08238283	chr16	70322942	-0.1138	0.1334	0.395	1	DDX19B	3.85
cg00538370	chr2	8823090	-0.427	0.5007	0.395	1	ID2	4.64
cg12256469	chr7	158376838	0.3752	0.4398	0.395	1	PTPRN2	82.42
cg12578474	chr3	132056008	-0.4674	0.548	0.395	1	ACPP	73.07
cg19570406	chrX	152684911	-0.397	0.4654	0.395	1	ZFP92	72.17
cg13266795	chr16	56487834	0.1652	0.1937	0.395	1	OGFOD1	92.22
cg05989625	chr8	145661381	0.4649	0.545	0.395	1	NFKBIL2	96.43
cg03203693	chr17	43035295	-0.2117	0.2481	0.395	1		90
cg04938329	chr17	18539765	-0.3899	0.4571	0.395	1	TBC1D28	17.89
cg13829736	chr10	116164363	-0.1779	0.2085	0.395	1	AFAP1L2	5.79
cg08228813	chr5	178452979	-0.1244	0.1459	0.395	1	ZNF879	94.15
cg20275203	chr1	184986435	0.1966	0.2305	0.395	1		92.8
cg07838576	chr11	113275448	0.2915	0.3417	0.395	1		90.81
cg11829366	chr5	148648901	0.5357	0.628	0.395	1		70.68
cg10365447	chr6	1611850	-0.1291	0.1513	0.395	1	FOXC1	3.95
cg18870712	chr19	58193426	-0.2828	0.3315	0.395	1	ZNF551	2.21
cg00769632	chr4	185655968	0.7215	0.8458	0.395	1	CENPU	43.21
cg17379828	chr19	55998732	0.3341	0.3917	0.395	1	NAT14	83.03
cg06192451	chr17	67171555	0.4458	0.5227	0.395	1	ABCA10	95.19
cg20748142	chr2	31657618	-0.13	0.1524	0.395	1		94.78
cg07933967	chr17	39598940	0.1517	0.1778	0.395	1	KRT38	93.95
cg01649097	chr21	43263817	0.1561	0.1831	0.395	1	PRDM15	93.75
cg19006322	chr12	15782294	0.5272	0.6181	0.395	1	EPS8	57.25
cg06497177	chr9	130700109	-0.0599	0.07023	0.395	1	DPM2	2.7
cg18744792	chr10	126688687	0.1931	0.2264	0.395	1	CTBP2	90.95
cg09815638	chr7	65216494	-0.3758	0.4406	0.395	1	CCT6P1	2.65
cg01144764	chr10	121633063	-0.06511	0.07634	0.395	1	C10orf119	2.86
cg00393373	chr4	10456597	0.202	0.2368	0.395	1	ZNF518B	90.51
cg08921185	chr16	2285536	-0.02291	0.02686	0.395	1	DNASE1L2	98.82
cg21282663	chr1	221053904	0.9407	1.103	0.395	1	HLX	36.72
cg00061264	chr3	23852775	-0.1558	0.1826	0.395	1	UBE2E1	5.52
cg14637111	chr11	69919524	0.5305	0.622	0.395	1		10.03
cg00474242	chr3	122134410	-0.4828	0.5661	0.395	1	WDR5B	3.66
cg25472872	chr15	72491290	0.253	0.2967	0.395	1	GRAMD2	72.26
cg11582653	chr4	38951031	-0.4531	0.5313	0.395	1		71.32
cg12022558	chr2	206110544	-0.4205	0.4931	0.395	1	PARD3B	87.41
cg07030339	chr15	101419518	-0.3146	0.3688	0.395	1	ALDH1A3	1.3
cg05507444	chr1	15385943	-0.1727	0.2025	0.395	1	KAZN	92.09
cg22872508	chr6	31834032	-0.16	0.1876	0.395	1	SLC44A4	92.98
cg04405075	chr20	2796872	0.2692	0.3156	0.395	1	LOC100288797	90.78
cg25085504	chr12	110939401	-0.05632	0.06603	0.395	1	RAD9B	2.41
cg00414354	chr2	174788002	0.1843	0.2161	0.395	1	SP3	92.02
cg22693424	chr3	14692357	0.3062	0.3591	0.395	1	CCDC174	87.22
cg20488877	chr11	74082789	0.5555	0.6514	0.395	1	PGM2L1	91.14
cg13920886	chr21	22370438	-0.447	0.5241	0.395	1	NCAM2	1.46
cg13151474	chr11	125274702	-0.4376	0.5131	0.395	1	PKNOX2	60.89
cg22502749	chr20	18276443	-0.335	0.3928	0.395	1	ZNF133	94.83
cg26397352	chr17	11985142	0.1994	0.2338	0.395	1	MIR744	93.62
cg04904364	chr15	71766357	0.1927	0.226	0.395	1	THSD4	92.27
cg12362198	chr20	7609170	-0.2937	0.3444	0.395	1		78.73
cg07956200	chr4	100571781	-0.2405	0.282	0.395	1		77.02
cg26829379	chr6	32812012	-0.05032	0.059	0.395	1	PSMB8	2.13
cg11426193	chr1	58552641	-0.1844	0.2162	0.395	1	DAB1	91.75
cg08624834	chr1	169650575	0.2131	0.2498	0.395	1		90.06
cg14753681	chr14	35108869	-0.3898	0.457	0.395	1		93.97
cg10767365	chr15	61520097	-0.0745	0.08735	0.395	1	RORA	3.24
cg22814042	chr19	7688694	0.1005	0.1179	0.395	1	XAB2	98.82
cg22643873	chr1	1303026	0.2517	0.2952	0.395	1		78.59
cg05573902	chr10	90584927	0.3736	0.438	0.395	1	ANKRD22	70.48
cg07322981	chr2	86850757	-0.339	0.3975	0.395	1	RNF103	3.59
cg13741394	chr18	43417389	0.3525	0.4133	0.395	1	SIGLEC15	78.63
cg26532253	chr20	61734508	-0.1163	0.1364	0.395	1	HAR1A	3.94
cg05939089	chr14	58543900	0.4647	0.5449	0.395	1	C14orf37	82.9
cg10389812	chr15	99458162	0.4267	0.5003	0.395	1	IGF1R	85.89
cg14557690	chr9	139978293	-0.3616	0.424	0.395	1	UAP1L1	85.3
cg07447346	chr10	121171283	0.1975	0.2315	0.395	1	GRK5	92.1
cg11672158	chr18	60620280	-0.2807	0.3291	0.395	1	PHLPP1	89.52
cg10393228	chr21	17613361	0.3705	0.4345	0.395	1	MIR99AHG	93.61
cg15457058	chr1	47882322	-0.02663	0.03122	0.395	1	FOXE3	1.78
cg12487655	chr10	90552437	0.4254	0.4988	0.395	1		44.62
cg06097320	chr16	3070245	-0.3403	0.399	0.395	1	TNFRSF12A	3.52
cg24101670	chr5	140748861	-0.9226	1.082	0.395	1	PCDHGB3	48.26
cg07068161	chr20	43078742	0.3563	0.4177	0.395	1	LINC01430	77.54
cg08123444	chr2	9833101	-0.9213	1.08	0.395	1		81.32
cg00009922	chr13	110867376	-0.2592	0.304	0.395	1	COL4A1	94.11
cg02216481	chr17	7942137	-0.596	0.6989	0.395	1	ALOX15B	67.38
cg11206576	chr22	46431712	-0.3225	0.3781	0.395	1		3.74
cg25188701	chr1	15416645	0.4036	0.4733	0.395	1	KAZN	70
cg07061582	chr15	90234082	-0.09363	0.1098	0.395	1	PEX11A	4.74
cg07292150	chr7	26304869	-0.239	0.2803	0.395	1		91.8
cg24856673	chr12	2017134	0.717	0.8407	0.395	1	CACNA2D4	23.86
cg21140992	chr16	1386161	-0.4869	0.5709	0.395	1	BAIAP3	23.55
cg06825345	chr22	41615098	0.1892	0.2218	0.395	1	L3MBTL2	89.35
cg22147484	chr4	137278291	-0.3239	0.3798	0.395	1		84.73
cg02670082	chr7	87844809	-0.2031	0.2382	0.395	1	SRI	90.56
cg08792823	chr12	122120139	-0.04217	0.04945	0.395	1		1.66
cg08869955	chr9	112262011	0.2297	0.2693	0.395	1	PTPN3	10.38
cg10162409	chr5	150414339	-0.1462	0.1714	0.395	1	TNIP1	94.19
cg17111236	chr1	42175736	0.2869	0.3365	0.395	1	HIVEP3	82.84
cg22152180	chr1	172558180	0.2163	0.2536	0.395	1	SUCO	88.88
cg09113070	chr2	86114036	-0.4991	0.5852	0.395	1	ST3GAL5	46.18
cg00144161	chr6	31927018	-0.1031	0.1209	0.395	1	SKIV2L	4.63
cg14170547	chr2	25387636	0.1969	0.2308	0.395	1	POMC	86.84
cg12633274	chr7	138249847	0.5438	0.6376	0.395	1	TRIM24	67.09
cg17174681	chr5	172599313	-0.1268	0.1487	0.395	1		94.27
cg06846458	chr14	100774287	0.1861	0.2183	0.395	1	SLC25A29	91.74
cg18403285	chr11	1317034	0.02805	0.03289	0.395	1	TOLLIP	98.7
cg09529093	chr8	108511621	-0.1362	0.1597	0.395	1	ANGPT1	93.82
cg10856294	chr22	23036833	0.2821	0.3308	0.395	1		77.67
cg04351763	chr16	3997263	0.1567	0.1837	0.395	1		93.69
cg12845520	chr8	99076734	-0.03218	0.03774	0.395	1	C8orf47	1.97
cg10925364	chr8	37797828	0.1505	0.1765	0.395	1	GOT1L1	94.09
cg13647447	chr8	120981162	-0.2529	0.2966	0.395	1	DEPTOR	89.8
cg03026003	chr8	67372499	0.3115	0.3653	0.395	1	ADHFE1	60.98
cg25124440	chr21	44942648	-0.2076	0.2434	0.395	1		91.13
cg16090620	chr22	47197221	-0.1747	0.2049	0.395	1	TBC1D22A	91.84
cg03020914	chr5	174422554	0.2432	0.2852	0.395	1	FLJ16171	81.16
cg08385266	chr2	28769125	0.6376	0.7477	0.395	1	PLB1	47.74
cg15148918	chr7	75625777	0.3265	0.3828	0.395	1	STYXL1	93.81
cg11700630	chr17	73855804	0.1318	0.1545	0.395	1		93.18
cg03673016	chr20	57485830	0.07938	0.09308	0.395	1	GNAS	97.82
cg25462858	chr10	105032988	0.2801	0.3285	0.395	1		40.23
cg12657960	chr20	6689617	-0.2903	0.3404	0.395	1		75.76
cg24915360	chr18	25695145	-0.1256	0.1473	0.395	1	CDH2	94.41
cg06100291	chr1	36235882	-0.0465	0.05453	0.395	1	CLSPN	2.06
cg23589174	chr1	11559982	0.4072	0.4775	0.395	1	PTCHD2	54.4
cg13206721	chr10	25463350	-0.3652	0.4283	0.395	1	GPR158	6.48
cg21926626	chr8	143382226	-0.7484	0.8777	0.395	1	TSNARE1	80.84
cg10447111	chr12	4647897	-0.2401	0.2815	0.395	1	RAD51AP1	7.41
cg18796728	chr9	132630172	0.2524	0.296	0.395	1	USP20	87.52
cg06819865	chr4	183778237	0.03049	0.03576	0.395	1		98.74
cg04339692	chr15	48666418	0.5209	0.6108	0.395	1		97.58
cg02749012	chr3	134948139	0.6035	0.7077	0.395	1	EPHB1	61.34
cg09182692	chr5	1298855	0.3802	0.4459	0.395	1		90.1
cg02395762	chrX	117982936	1.172	1.374	0.395	1	LINC01285	82.87
cg13948456	chr9	139239853	0.218	0.2556	0.395	1	GPSM1	82.18
cg02013957	chr6	7390716	-0.167	0.1958	0.395	1	CAGE1	3.4
cg22356324	chr10	71077947	-0.2572	0.3016	0.395	1	HK1	14.23
cg15122020	chr5	2101683	0.4624	0.5423	0.395	1		90.65
cg19327932	chr5	16064633	0.3717	0.4359	0.395	1		49.56
cg17517458	chr2	11205980	0.3614	0.4239	0.395	1		54.39
cg20886184	chr16	639204	0.07698	0.09027	0.395	1	RAB40C	3.44
cg17207559	chr13	20832781	0.1575	0.1847	0.395	1		94.02
cg22023011	chr19	40926824	0.09731	0.1141	0.395	1		2.98
cg27474479	chr16	47155107	0.171	0.2005	0.395	1	NETO2	93.43
cg04700283	chr14	97685386	-0.0437	0.05125	0.395	1		2.62
cg14081270	chr11	118286105	0.353	0.4139	0.395	1		29.06
cg17700795	chr8	124174650	-0.1989	0.2332	0.395	1		90.73
cg14667455	chrX	69388996	0.2663	0.3123	0.395	1		79.4
cg15925505	chr6	36854355	0.5526	0.6481	0.395	1	C6orf89	52.53
cg27252776	chr3	124564252	0.3941	0.4622	0.395	1	ITGB5	69.8
cg24114651	chr5	1219972	-0.2433	0.2853	0.395	1	SLC6A19	87.5
cg19233518	chrX	14047762	-0.299	0.3507	0.395	1	GEMIN8	7.09
cg01581349	chrX	25019025	-0.3313	0.3885	0.395	1		89.67
cg11035813	chr11	71159731	-0.1078	0.1264	0.395	1	DHCR7	3.7
cg24673742	chr1	37501164	0.5224	0.6127	0.395	1	GRIK3	13.36
cg06247015	chr22	42949727	0.02881	0.03379	0.395	1	SERHL2	1.57
cg02812947	chr8	132052590	-0.1093	0.1282	0.395	1	ADCY8	2.92
cg08963608	chr8	17780106	0.1194	0.14	0.395	1	PCM1	3.7
cg04079400	chr6	44693914	-0.1301	0.1526	0.395	1		93.74
cg21494706	chr2	136834392	-0.1466	0.1719	0.395	1		94.29
cg13635184	chr7	148903126	-0.1377	0.1615	0.395	1	ZNF282	94.47
cg20682842	chr14	75390357	0.7792	0.9138	0.395	1	RPS6KL1	74.69
cg08129048	chr1	32687573	-0.1717	0.2013	0.395	1	EIF3I	5.94
cg13593689	chr9	129986794	-0.5679	0.666	0.395	1		4.64
cg27324823	chr11	132116103	-0.3351	0.393	0.395	1	NTM	84.06
cg01577045	chr3	126726596	-0.4423	0.5187	0.395	1	PLXNA1	82.48
cg06618927	chr6	162004991	-0.1674	0.1963	0.395	1	PARK2	92.99
cg19501941	chr11	93582999	0.4277	0.5016	0.395	1	C11orf90	56.44
cg13682717	chr2	21346745	0.06528	0.07656	0.395	1	TDRD15	97.39
cg18677121	chr14	56052574	-0.2881	0.3379	0.395	1	KTN1	92.07
cg04441191	chr3	48130393	-0.4666	0.5472	0.395	1	MAP4	19.61
cg10484316	chr6	139633854	0.5426	0.6363	0.395	1		93.73
cg11599526	chr5	150449509	0.2417	0.2835	0.395	1	TNIP1	83.52
cg27478035	chr2	175260614	-0.07575	0.08884	0.395	1	CIR1	3.34
cg09575532	chr3	43221763	-0.06975	0.0818	0.395	1		2.33
cg17964981	chr20	44803633	-0.2618	0.307	0.395	1	CDH22	9.09
cg26442529	chr11	9883602	0.3008	0.3527	0.395	1	LOC101928008	81.73
cg27310267	chr22	48445267	-0.2412	0.2829	0.395	1		88.43
cg09702096	chr6	32171786	-0.1824	0.2139	0.395	1	NOTCH4	91.83
cg04934530	chr22	47080171	-0.4146	0.4863	0.395	1		68.11
cg15670008	chr12	10657663	0.321	0.3765	0.395	1		92.47
cg19009756	chr15	56286067	-0.07821	0.09173	0.395	1	NEDD4	3.17
cg26677315	chr15	97038051	0.4901	0.5748	0.395	1		48.56
cg04576783	chr19	46873282	0.6677	0.7831	0.395	1	PPP5C	74.96
cg21565575	chr20	35274281	-0.5928	0.6953	0.395	1	SLA2	44.54
cg21473753	chr7	140239525	0.3984	0.4673	0.395	1	DENND2A	81.98
cg26450149	chr7	47375903	0.1921	0.2253	0.395	1	TNS3	91.61
cg06807117	chr1	204329004	-0.2159	0.2533	0.395	1	PLEKHA6	4.63
cg10513204	chr22	41430511	-0.2172	0.2547	0.395	1		13.05
cg01853561	chr21	38120466	-0.1142	0.134	0.395	1	SIM2	4.32
cg15742519	chr2	190627263	-0.09083	0.1065	0.395	1	OSGEPL1	2.74
cg24784353	chr1	154461820	-0.1858	0.218	0.395	1	SHE	90.98
cg22392329	chr12	53114331	0.3321	0.3895	0.395	1		74.51
cg15470936	chr16	5666398	0.17	0.1994	0.395	1	LINC01570	7.16
cg24088438	chr11	63974229	-0.06358	0.07457	0.395	1	FERMT3	2.31
cg09978937	chr8	1277030	-0.2623	0.3077	0.395	1		90.38
cg12288076	chr20	45170254	-0.6394	0.7499	0.395	1	C20orf123	46.86
cg25195933	chr4	107540481	-0.1953	0.2291	0.395	1		90.58
cg20883174	chr2	145260010	-0.2161	0.2534	0.395	1	ZEB2	91.71
cg10192736	chr19	1028627	-0.0931	0.1092	0.395	1	CNN2	3.6
cg19103565	chr11	115743073	0.337	0.3952	0.395	1		74.55
cg20837456	chr12	32553273	-0.5261	0.617	0.395	1		7.08
cg16075951	chr14	24899050	-0.3225	0.3782	0.395	1	CBLN3	12.93
cg17103155	chr4	4840199	0.7286	0.8546	0.395	1		70.59
cg23667554	chr18	10520021	0.291	0.3413	0.395	1		84.29
cg25072398	chr5	9438086	0.5241	0.6147	0.395	1	SEMA5A	18.61
cg06309960	chr14	35579931	-0.08878	0.1041	0.395	1	LOC101927178	95.59
cg21570843	chr1	2789896	-0.2448	0.2871	0.395	1		90.89
cg13830730	chr19	36208498	-0.1178	0.1381	0.395	1	MLL4	3.98
cg00008800	chr2	38710171	-0.1391	0.1632	0.395	1		96.85
cg00756226	chr7	155238456	0.3643	0.4273	0.395	1		62.98
cg09253287	chr17	46985714	-0.03556	0.04171	0.395	1	UBE2Z	0.95
cg10242496	chr6	137242316	-0.2754	0.323	0.395	1	SLC35D3	14.06
cg05782110	chr16	4475614	-0.03971	0.04657	0.395	1	DNAJA3	1.91
cg24490630	chr7	113726873	-0.04756	0.05579	0.395	1		2.75
cg23323341	chr21	46722583	0.3765	0.4416	0.395	1		77.22
cg27488741	chr19	48374536	-0.8275	0.9705	0.395	1	SULT2A1	85.41
cg25706530	chr18	31802545	-0.1235	0.1449	0.395	1	NOL4	6.8
cg12779404	chr5	149557759	0.4499	0.5276	0.395	1	CDX1	91.82
cg27013983	chr19	17899149	0.2353	0.276	0.395	1	FCHO1	85.96
cg27094173	chr11	73371753	-0.2353	0.276	0.395	1	PLEKHB1	92.2
cg06217784	chr10	11389556	0.1295	0.1518	0.395	1		94.74
cg16494397	chr6	32821639	-0.3363	0.3944	0.395	1	PSMB9	2.5
cg20895890	chr2	75817119	0.2127	0.2494	0.395	1		91.49
cg11181583	chr6	170572789	0.2802	0.3286	0.395	1	LOC154449	82.75
cg24018535	chr13	28562833	-0.1917	0.2249	0.395	1	URAD	91.94
cg04911510	chr3	124556321	-0.1361	0.1597	0.395	1	ITGB5	93.82
cg10823926	chr1	145549189	-0.1727	0.2025	0.395	1	ANKRD35	2.41
cg04345744	chr1	196507743	-0.3103	0.364	0.395	1	KCNT2	90.23
cg11115312	chr6	168528104	0.2677	0.314	0.395	1		81
cg11637059	chr6	31833966	0.1683	0.1974	0.395	1	SLC44A4	93.1
cg20148127	chr1	54194919	0.3447	0.4044	0.395	1	GLIS1	87.12
cg15070692	chr1	94038990	0.1231	0.1444	0.395	1	BCAR3	94.95
cg16778809	chr2	207308375	-0.1949	0.2286	0.395	1	ADAM23	6.75
cg15236149	chr6	153073383	0.2203	0.2584	0.395	1	VIP	90.09
cg22112392	chr16	3014059	-0.1324	0.1553	0.395	1	KREMEN2	1.57
cg09946097	chr1	179187145	0.5452	0.6395	0.395	1	ABL2	24.07
cg05828609	chr1	97898849	-0.2481	0.291	0.395	1	DPYD	93.45
cg20961723	chr5	42549760	-0.2353	0.276	0.395	1	GHR	92.12
cg12567068	chr19	50322503	0.2402	0.2817	0.395	1	MED25	84.34
cg25345767	chr1	226070210	-0.2258	0.2648	0.395	1	TMEM63A	9.56
cg20895692	chr15	57179704	-0.2854	0.3347	0.395	1	LOC145783	2.56
cg12238465	chr16	50872311	0.5333	0.6255	0.395	1		36.84
cg10364271	chr9	139247370	0.5005	0.5871	0.395	1	GPSM1	90.29
cg17885452	chr3	45930958	-0.2751	0.3226	0.395	1	CCR9	7.51
cg07916709	chr17	59675271	0.1374	0.1612	0.395	1		92.99
cg12955895	chr19	39138314	-0.3199	0.3753	0.395	1	ACTN4	7.41
cg05137251	chrX	50542290	0.3438	0.4033	0.395	1	SHROOM4	83.09
cg14748210	chr1	2146344	0.4643	0.5446	0.395	1		82.93
cg10858677	chr15	49356663	-0.3949	0.4632	0.395	1		51.56
cg19974474	chr12	56136812	-0.1491	0.1749	0.395	1	GDF11	5.73
cg10953498	chr11	208469	-0.1411	0.1655	0.395	1	RIC8A	4.62
cg13258535	chr8	123834661	0.162	0.1901	0.395	1	ZHX2	91.31
cg01991816	chr20	22293580	-0.5067	0.5943	0.395	1		5.5
cg03998479	chr10	5407594	0.286	0.3355	0.395	1	UCN3	87.46
cg16015276	chr8	11550445	-0.06465	0.07584	0.395	1		2.83
cg01517468	chr18	3340375	-0.6374	0.7477	0.395	1		91.29
cg20390015	chr4	68156847	-0.1948	0.2285	0.395	1		90.53
cg13053332	chr9	94587071	-0.2528	0.2966	0.395	1	ROR2	89.63
cg24552424	chr8	70585202	-0.1909	0.2239	0.395	1	SLCO5A1	92.83
cg04398656	chr3	141180666	-0.2085	0.2446	0.395	1		92.1
cg18770076	chr6	166354232	-0.1089	0.1277	0.395	1	C6orf176	95.12
cg09391483	chr9	32503645	0.118	0.1384	0.395	1	DDX58	94.85
cg01780493	chr7	80548702	-0.08668	0.1017	0.395	1	SEMA3C	3.5
cg15588737	chr11	197507	0.26	0.305	0.395	1	ODF3	80.86
cg11081231	chr12	102340243	-0.3147	0.3692	0.395	1		87.12
cg04480106	chr5	72934606	-1.234	1.448	0.395	1	RGNEF	84.85
cg00677697	chr1	168457545	0.4713	0.5528	0.395	1	LOC101928565	21.23
cg14669749	chr1	2246478	-0.3828	0.4491	0.395	1		3.32
cg11915901	chr10	31074432	-0.2814	0.33	0.395	1		17.12
cg00636427	chr18	77190089	0.5116	0.6001	0.395	1	NFATC1	25.09
cg26777826	chr11	10287775	0.1187	0.1392	0.395	1	SBF2	95.13
cg01135780	chr5	158527707	-0.05798	0.06802	0.395	1	EBF1	2.55
cg26485376	chr12	10516240	1.275	1.495	0.395	1		56.21
cg13149574	chr4	170601084	0.2993	0.3511	0.395	1	CLCN3	88.67
cg08616353	chr2	65220936	0.1601	0.1878	0.395	1	SLC1A4	93.88
cg06122697	chr2	72363781	0.4985	0.5848	0.395	1	CYP26B1	87.88
cg25579583	chr6	28979498	-0.2709	0.3178	0.395	1		7.93
cg03990694	chr10	90671544	0.1939	0.2275	0.395	1	STAMBPL1	91.56
cg11851656	chr12	10396552	-0.05266	0.06177	0.395	1		2.24
cg00827748	chr7	44954774	-0.6296	0.7386	0.395	1		70.95
cg12167852	chr17	76743311	-0.3692	0.4331	0.395	1	CYTH1	68.15
cg16857134	chr19	46712292	0.487	0.5713	0.395	1	DKFZp434J0226	73.69
cg14295935	chr2	219152586	0.3301	0.3873	0.395	1	PNKD	22.88
cg13911016	chr19	2119192	-0.1183	0.1387	0.395	1	AP3D1	94.68
cg08641506	chrX	36163134	-0.4445	0.5214	0.395	1	CXorf59	89.82
cg12017635	chr12	72343656	-0.5525	0.6481	0.395	1	TPH2	64.11
cg15545222	chr12	120967037	-0.3639	0.4269	0.395	1	COQ5	2.49
cg10178695	chr20	51575659	-0.3096	0.3631	0.395	1		16.16
cg07523711	chr17	52027675	-0.5531	0.6488	0.395	1		49.35
cg10228697	chr12	93965453	-0.02455	0.02879	0.395	1	SOCS2	1.51
cg27230900	chr17	65886712	0.1221	0.1433	0.395	1	BPTF	94.17
cg06836497	chr1	29063467	-0.02318	0.02719	0.395	1	YTHDF2	1.47
cg17283542	chr7	157728239	-0.2395	0.2809	0.395	1	PTPRN2	89.39
cg00052422	chr3	41240987	-0.7242	0.8496	0.395	1	CTNNB1	2.97
cg12716311	chr1	178376978	0.3785	0.4441	0.395	1	RASAL2	74.64
cg12386061	chr3	37906586	-0.46	0.5396	0.395	1	CTDSPL	6.13
cg21656937	chr12	54086662	-0.4585	0.5379	0.395	1		71.05
cg27493772	chr13	111220321	0.4018	0.4714	0.395	1		81.9
cg20480783	chr10	44186106	-0.4891	0.5738	0.395	1		5.43
cg26115312	chr1	111747236	-0.2211	0.2594	0.395	1		5.28
cg09206666	chr3	42976685	-0.6347	0.7445	0.395	1	KRBOX1-AS1	85.12
cg10248878	chr4	54965109	-0.2857	0.3352	0.395	1	GSX2	9.22
cg03654329	chr1	2899954	-0.6397	0.7504	0.395	1		94.76
cg12046888	chr19	7991825	0.2107	0.2472	0.395	1	CTXN1	89.95
cg02123091	chr12	66261320	0.1051	0.1233	0.395	1	HMGA2	94.73
cg24776480	chr1	2066446	0.4397	0.5159	0.395	1	PRKCZ	83.87
cg06337740	chr14	37550552	-0.1858	0.218	0.395	1	SLC25A21	92.27
cg25771140	chr1	207494472	-0.05499	0.06452	0.395	1	CD55	2.67
cg26791399	chr3	147124687	0.3618	0.4244	0.395	1	ZIC4	11.1
cg13012916	chr14	36973691	-0.3514	0.4122	0.395	1	SFTA3	3.18
cg05913921	chr1	246154118	1.206	1.414	0.395	1	SMYD3	42.2
cg01622772	chr12	110498566	-0.1403	0.1646	0.395	1	C12orf76	93.42
cg21452411	chr16	2908211	-0.874	1.025	0.395	1	PRSS22	29.97
cg07217630	chr13	60738113	-0.05359	0.06287	0.395	1	DIAPH3	1.21
cg24848491	chr2	158300960	0.2276	0.267	0.395	1	CYTIP	3.46
cg14471943	chr3	197250926	0.6359	0.746	0.395	1	BDH1	81.34
cg04216395	chr14	68141658	-0.02502	0.02936	0.395	1	VTI1B	1.64
cg02616606	chr12	110542578	0.4972	0.5833	0.395	1		66.79
cg05905731	chr16	85485785	0.2089	0.2451	0.395	1		84.56
cg03620962	chr3	134513517	-0.4465	0.5238	0.395	1	EPHB1	81.45
cg25609393	chr5	45569042	-0.5049	0.5923	0.395	1	HCN1	22.25
cg06843131	chr9	130158290	0.4775	0.5601	0.395	1	SLC2A8	76.57
cg17161202	chr8	141903388	0.3604	0.4228	0.395	1	PTK2	63.59
cg24129115	chr14	23352488	0.4488	0.5265	0.395	1	REM2	90.77
cg18619039	chr2	91932949	-1.045	1.226	0.395	1		64.52
cg07082302	chr11	26307633	-0.2164	0.2539	0.395	1		89.57
cg18462822	chr13	22451777	-0.4693	0.5506	0.395	1	LINC00424	87.18
cg24140629	chr7	105752950	-0.3773	0.4427	0.395	1	SYPL1	1.15
cg24762359	chr13	25254447	-0.1586	0.1861	0.395	1	ATP12A	6.53
ch.11.2510309R	chr11	120838968	0.3431	0.4026	0.395	1	GRIK4	3.08
cg04001311	chr12	2211978	-0.254	0.298	0.395	1	CACNA1C	87.83
cg08851530	chr6	28072375	-0.09288	0.109	0.395	1		3.84
cg23039189	chr11	7534028	-0.1194	0.1401	0.395	1	PPFIBP2	3.4
cg06905720	chr4	145512579	0.6755	0.7925	0.395	1		73.94
cg12244991	chr2	10972607	-0.0405	0.04751	0.395	1		1.91
cg17945140	chr17	239634	0.4156	0.4876	0.395	1		94.84
cg26155475	chr1	25072216	-0.2344	0.275	0.395	1	CLIC4	3.38
cg12484487	chr18	33552551	0.07226	0.08478	0.395	1	C18orf21	2.04
cg10918016	chr12	124809934	0.04384	0.05144	0.395	1	NCOR2	98.35
cg02105519	chr5	140306205	-0.05618	0.06592	0.395	1	PCDHA7	2.59
cg26659429	chr1	10933605	0.187	0.2193	0.395	1		86.29
cg05063403	chr4	54362515	0.447	0.5245	0.395	1	LNX1	90.15
cg23404229	chr9	85890011	-0.1427	0.1674	0.395	1	FRMD3	93.95
cg10763141	chr13	28589808	-0.1507	0.1768	0.395	1	FLT3	92.82
cg14136778	chr17	655340	-0.2784	0.3266	0.395	1	GEMIN4	1.26
cg10577257	chr12	130929193	0.4442	0.5212	0.395	1	RIMBP2	81
cg23245485	chr12	6484219	0.4258	0.4995	0.395	1	SCNN1A	82.64
cg01368673	chr12	99288697	-0.03664	0.04298	0.395	1	ANKS1B	1.75
cg17609330	chr22	23503927	0.3539	0.4152	0.395	1	RAB36	83.85
cg21887193	chr7	150786082	-0.09698	0.1138	0.395	1	AGAP3	4.55
cg14511269	chr16	10926267	0.2055	0.2411	0.395	1		89.34
cg08721621	chr9	72765718	0.5289	0.6205	0.395	1	MAMDC2	85.18
cg18794282	chr8	48253633	0.1576	0.1848	0.395	1	KIAA0146	93.52
cg06833030	chr9	124644362	0.2246	0.2636	0.395	1	TTLL11	89.04
cg06365177	chr20	30798589	-0.1444	0.1694	0.395	1	POFUT1	93.47
cg25851597	chr15	89248474	-0.1776	0.2083	0.395	1		5.05
cg07737131	chr5	52319150	-0.2975	0.349	0.395	1	ITGA2	91.41
cg15599715	chr10	978781	0.3099	0.3636	0.395	1	LARP4B	88.11
cg04344516	chr11	66529657	-0.2507	0.2941	0.395	1	C11orf80	93.77
cg12382424	chr10	122617126	-0.1484	0.1741	0.395	1	WDR11	94.6
cg19738767	chr21	47268725	-0.351	0.4118	0.395	1	PCBP3	93.94
cg15639556	chr1	23080947	-0.2534	0.2973	0.395	1	EPHB2	85.43
cg15346939	chr3	112512847	0.232	0.2721	0.395	1		92.11
cg00876272	chr14	103265614	-0.2036	0.2389	0.395	1	TRAF3	90.66
cg17588400	chr4	1376165	-0.1705	0.2	0.395	1	KIAA1530	92.62
cg13768953	chr17	7114967	0.4154	0.4874	0.395	1	DLG4	59
cg03410576	chr4	119756869	-0.04882	0.05728	0.395	1	SEC24D	1.89
cg00420492	chr7	1537273	-0.1777	0.2085	0.395	1	INTS1	90.33
cg01970089	chr1	61609536	-0.1625	0.1906	0.395	1	NFIA	91.95
cg00722325	chr7	70044770	0.2778	0.326	0.395	1	AUTS2	89.27
cg14024458	chr19	17502610	0.2668	0.3131	0.395	1		21.11
cg23365861	chr14	38676710	0.5039	0.5913	0.395	1	SSTR1	70.63
cg23319046	chr18	3247432	-0.06702	0.07864	0.395	1	MYL12A	3.14
cg12405677	chr12	96535258	0.1729	0.2028	0.395	1		92.84
cg12738534	chr5	134786112	0.3161	0.3708	0.395	1	TIFAB	78.77
cg17223590	chr19	28949971	0.2887	0.3388	0.395	1	LOC100420587	85.5
cg21902192	chr16	49768296	0.2865	0.3361	0.395	1	ZNF423	92.97
cg22099696	chr1	62504789	0.1483	0.174	0.395	1	INADL	92.83
cg14828370	chr1	77322109	-0.374	0.4388	0.395	1		91.64
cg02959364	chr1	3467219	0.1907	0.2237	0.395	1	MEGF6	89.62
cg24778241	chr14	50065351	0.03242	0.03804	0.395	1	PPIL5	0.98
cg08857144	chr2	70995351	-0.3839	0.4505	0.395	1	ADD2	3.13
cg05935584	chrX	150151823	-0.3219	0.3777	0.395	1	HMGB3	25.7
cg14151199	chr4	30759567	-0.3296	0.3868	0.395	1	PCDH7	93.21
cg14366426	chr11	113102410	0.2209	0.2592	0.395	1	NCAM1	86.27
cg17532873	chr6	137545074	0.3994	0.4686	0.395	1		25.58
cg09871711	chr8	58890657	-0.2961	0.3474	0.395	1	LINC01602	94.37
cg23429986	chr19	3382104	0.1977	0.2319	0.395	1	NFIC	91.74
cg21871338	chr14	87262857	0.4851	0.5692	0.395	1		82.97
cg13711653	chr2	79840412	-0.848	0.995	0.395	1	CTNNA2	56.01
cg17342128	chr22	47229754	-0.2148	0.252	0.395	1	TBC1D22A	91.23
cg03444996	chr1	52761364	0.1107	0.1298	0.395	1	ZFYVE9	94.79
cg04633683	chr16	29837056	0.43	0.5045	0.395	1	MVP	54.99
cg09306696	chr16	57729107	-0.4513	0.5295	0.395	1	CCDC135	24.41
cg15345437	chr11	62620843	-0.3819	0.4481	0.395	1	SNORD22	81.18
cg26999041	chr16	20881407	0.309	0.3625	0.395	1	DCUN1D3	83.09
cg13675837	chr17	54910204	0.3746	0.4395	0.395	1	DGKE	69
cg06991300	chr4	122301724	-0.07283	0.08546	0.395	1	QRFPR	3.23
cg11247213	chr15	44989927	0.1115	0.1308	0.395	1		95.17
cg18418928	chr1	23953778	-0.4346	0.51	0.395	1	MDS2	72.02
cg05512669	chr6	110012488	-0.04604	0.05402	0.395	1	AKD1	1.85
cg17105694	chrX	12797793	0.2826	0.3316	0.395	1		91.56
cg25841802	chr2	3393367	0.1592	0.1868	0.395	1	TTC15	93.24
cg17950095	chr7	27224700	0.143	0.1678	0.395	1	HOXA11AS	10.29
cg10011249	chr6	15475907	-0.3963	0.465	0.395	1	JARID2	71.18
cg10208516	chr2	16146560	-0.1012	0.1188	0.395	1		4.12
cg16374080	chr5	1053545	0.2651	0.3111	0.395	1	SLC12A7	87.51
cg02379724	chr16	1368007	0.1097	0.1287	0.395	1	UBE2I	94.78
cg27015449	chr10	125853228	-0.1253	0.147	0.395	1	CHST15	5.89
cg12941231	chr17	7296844	0.3604	0.4229	0.395	1	PLSCR3	96.37
cg20804858	chr4	75085161	0.157	0.1843	0.395	1	MTHFD2L	93.12
cg13721907	chr14	48148429	-0.8043	0.9438	0.395	1		61.03
cg08905567	chr14	76777176	-0.1037	0.1217	0.395	1		3.26
cg26098517	chr15	48626047	0.2776	0.3257	0.395	1	DUT	47.25
cg21081832	chr1	76081379	-0.1014	0.119	0.395	1		4.02
cg16020118	chr19	33622600	-0.4278	0.502	0.395	1	WDR88	76.91
cg24383300	chr6	246530	0.4224	0.4957	0.395	1		94.05
cg02960500	chr11	131469924	-0.6383	0.7489	0.395	1	NTM	79.58
cg08136599	chr6	8042158	0.3791	0.4448	0.395	1	EEF1E1-BLOC1S5	83.88
cg07962315	chr9	77704473	0.692	0.812	0.395	1	OSTF1	51.43
cg22168253	chr11	128110764	-0.1634	0.1917	0.395	1		92.93
cg11217960	chr12	208693	0.6703	0.7866	0.395	1	IQSEC3	80.7
cg03688324	chr13	22251017	0.4523	0.5307	0.395	1	FGF9	43.71
cg14066657	chr7	28170249	0.2107	0.2472	0.395	1	JAZF1	91.91
cg02471658	chr11	279950	0.4399	0.5162	0.395	1	NLRP6	14.22
cg25372596	chr2	3082631	-0.2266	0.2659	0.395	1	LINC01250	89.98
cg25897519	chr8	41427415	0.4835	0.5673	0.395	1		48.97
cg07972624	chr7	41525	0.4884	0.5731	0.395	1		85.55
cg11915218	chr17	40335849	-0.09665	0.1134	0.395	1		3.8
cg10781972	chr1	14075362	-0.3269	0.3836	0.395	1	PRDM2	3.91
cg20592940	chr17	933155	-0.5281	0.6197	0.395	1	ABR	96.43
cg22645719	chr11	40314771	0.3594	0.4218	0.395	1	LRRC4C	11.94
cg14700609	chr13	24463713	-0.3106	0.3645	0.395	1	PCOTH	5.78
cg23982322	chr12	114277365	0.1707	0.2003	0.395	1	RBM19	90.53
cg17808500	chr11	47788923	-0.2652	0.3112	0.395	1	FNBP4	3.19
cg19285376	chr3	156189309	-0.1284	0.1507	0.395	1	KCNAB1	94.55
cg02956388	chr8	67398717	0.3567	0.4186	0.395	1		74.57
cg18447344	chr21	43635794	0.2336	0.2741	0.395	1	ABCG1	88.66
cg14270562	chr20	60555213	0.1351	0.1586	0.395	1	TAF4	94.27
cg08052726	chr7	97852433	-0.1691	0.1984	0.395	1	TECPR1	92.83
cg05633152	chr14	70263811	-0.1645	0.193	0.395	1	SLC10A1	91.03
cg14093663	chr19	3659347	0.6909	0.8108	0.395	1	PIP5K1C	88.79
cg02383160	chr11	62496393	-0.3451	0.405	0.395	1	TTC9C	2.98
cg20248930	chr15	32993113	0.1234	0.1448	0.395	1		95.03
ch.8.130345735R	chr8	130276553	0.086	0.1009	0.395	1		3.3
cg23553522	chr15	25218826	0.4888	0.5736	0.395	1	SNRPN	91.49
cg26001719	chr8	626801	0.1294	0.1519	0.395	1	ERICH1	94.6
cg21113841	chr20	32398264	-0.4263	0.5003	0.395	1	CHMP4B	11.69
cg03704771	chr20	17662968	-0.04817	0.05653	0.395	1	RRBP1	1.23
cg03945021	chr16	24682074	-0.31	0.3637	0.395	1		16.73
cg15403218	chr7	100180259	0.2631	0.3087	0.395	1	LRCH4	76
cg13696099	chr16	69612473	-0.3939	0.4623	0.395	1	NFAT5	89.38
cg00314622	chr3	12199836	-0.3519	0.413	0.395	1	SYN2	76.63
cg07349633	chr1	231629492	0.4609	0.5409	0.395	1		24.09
cg13719243	chr10	52750743	-0.2228	0.2615	0.395	1	PRKG1	5.93
cg21486148	chr19	1070688	0.0827	0.09705	0.395	1	HMHA1	96.2
cg09682051	chr11	128813008	0.09684	0.1136	0.395	1	TP53AIP1	97.84
cg19411998	chr11	59823702	0.8502	0.9978	0.395	1	MS4A3	53.1
cg10765722	chr12	132325085	0.1421	0.1668	0.395	1	MMP17	96.09
cg13695498	chr4	169553032	-0.1675	0.1965	0.395	1	PALLD	3.86
cg14336310	chr17	70654000	-0.1642	0.1927	0.395	1	SLC39A11	93.07
cg05865834	chr17	4128184	-0.1744	0.2046	0.395	1	ANKFY1	92.33
cg14292072	chr11	101778741	-0.6902	0.8099	0.395	1	ANGPTL5	91.84
cg25634050	chr7	22335731	0.393	0.4612	0.395	1	RAPGEF5	79.26
cg11597277	chr20	52492248	0.5139	0.6031	0.395	1	SUMO1P1	57.35
cg21376109	chr6	144033157	0.4289	0.5033	0.395	1	PHACTR2	88.91
cg02294028	chr7	114564373	1.048	1.23	0.395	1	MDFIC	53.01
cg20620700	chr6	41395763	-0.09828	0.1153	0.395	1		4.59
cg14765434	chr8	141224873	0.2706	0.3175	0.395	1	TRAPPC9	87.59
cg17444579	chr6	88040355	2.037	2.39	0.395	1	SMIM8	71.52
cg13200133	chr11	94190148	-0.1462	0.1715	0.395	1	MRE11A	94.77
cg21670840	chr15	40762752	0.3998	0.4691	0.395	1	CHST14	29.76
cg00808121	chr3	197025016	-0.02846	0.0334	0.395	1	DLG1	1.8
cg00666772	chr15	28345612	0.4032	0.4732	0.395	1	OCA2	81.73
cg11695030	chr19	34919128	-0.06586	0.07729	0.395	1	UBA2	3.4
cg07851675	chr5	2755540	-0.1585	0.186	0.395	1		5.59
cg10237765	chr17	9863081	-0.2869	0.3367	0.395	1	GAS7	91.62
cg09305261	chr2	37686130	0.2302	0.2702	0.395	1		86.84
cg04079176	chr2	110962342	-0.2984	0.3502	0.395	1	NPHP1	9.09
cg02957515	chr3	53161078	0.4381	0.5141	0.395	1	RFT1	85.85
cg04400653	chr6	7986462	0.2217	0.2602	0.395	1	MGC26597	83.33
cg21262094	chr8	56986557	-0.1528	0.1793	0.395	1	SNORD54	3.78
cg16571098	chr17	8065842	-0.02716	0.03187	0.395	1	VAMP2	1.58
cg11821579	chr12	113909234	-0.2007	0.2355	0.395	1	LHX5-AS1	6.58
cg16644760	chr16	58073826	0.1695	0.1989	0.395	1	MMP15	91.62
cg13484302	chr8	106925183	0.1531	0.1797	0.395	1	ZFPM2-AS1	93.38
cg24288937	chr11	111846894	-0.152	0.1784	0.395	1	DIXDC1	93.31
cg12408189	chr10	30722286	-0.06679	0.07838	0.395	1	MAP3K8	3.23
cg10350263	chr10	106396576	-0.6375	0.7482	0.395	1		74
cg12500811	chr4	177648950	0.2773	0.3255	0.395	1	VEGFC	75.18
cg23679447	chr11	72379492	0.4246	0.4983	0.395	1	PDE2A	52.72
cg14110621	chr3	58087848	0.684	0.8027	0.395	1	FLNB	90.52
cg04805612	chr6	139014287	-0.07791	0.09144	0.395	1		3.44
cg12138780	chr7	157514284	0.2496	0.2929	0.395	1	PTPRN2	93
cg05639258	chr11	64879330	-0.04814	0.0565	0.395	1	TM7SF2	1.81
cg27492182	chr11	56512343	-0.1347	0.1581	0.395	1	OR9G4	94.04
cg16363968	chr11	93741438	0.2711	0.3182	0.395	1		83.37
cg11603417	chr3	159556950	-0.1151	0.1351	0.395	1	SCHIP1	94.3
cg07053481	chrX	148714613	-0.2234	0.2622	0.395	1	TMEM185A	91.59
cg03157811	chr1	230340656	-0.3946	0.4632	0.395	1	GALNT2	81.64
cg27263483	chr19	58132949	-0.1119	0.1313	0.395	1	ZNF134	94.56
cg20733068	chr1	20126030	0.2051	0.2407	0.395	1	TMCO4	8.23
cg22571038	chr17	48585470	0.3837	0.4503	0.395	1	MYCBPAP	4.67
cg20347552	chr12	54943762	-0.5684	0.6671	0.395	1	PDE1B	7.06
cg13775424	chr10	6781985	-0.1876	0.2202	0.395	1		91
cg16934444	chr16	2880039	-0.1043	0.1224	0.395	1	ZG16B	6.93
cg22616260	chr12	102155768	0.1086	0.1275	0.395	1	GNPTAB	95.21
cg12680701	chr6	16233096	-0.1235	0.145	0.395	1		94.46
cg04009324	chr10	81118804	0.1052	0.1235	0.395	1		95.03
cg14456980	chr6	126138231	-0.1245	0.1461	0.395	1	NCOA7	94.07
cg21061022	chr5	149979645	0.1803	0.2116	0.395	1	SYNPO	90.5
cg09256930	chr17	26575633	-0.3582	0.4204	0.395	1		74.13
cg21193011	chr3	12918015	-0.4724	0.5544	0.395	1		64.65
cg11624810	chr1	156705660	0.1697	0.1992	0.395	1	RRNAD1	91.77
cg07071106	chr19	40853908	-0.03435	0.04031	0.395	1	PLD3	1.73
cg24789224	chr12	62653537	-0.06204	0.07282	0.395	1	USP15	2.39
cg06515111	chr10	118153009	-0.6141	0.7208	0.395	1		97.57
cg00245192	chr3	127541455	-0.0587	0.06889	0.395	1	MGLL	2.44
cg20370622	chr4	41750239	-0.4015	0.4712	0.395	1	PHOX2B	7.02
cg05110377	chr18	19862697	-0.7846	0.9209	0.395	1		54.42
cg21330071	chr3	128779277	0.2763	0.3243	0.395	1	GP9	82.26
cg11018488	chr1	32482522	-0.1355	0.159	0.395	1	KHDRBS1	93.6
cg10607692	chr4	75230813	-0.3331	0.3909	0.395	1	EREG	3.74
cg09438320	chr19	51053313	0.3337	0.3917	0.395	1	LRRC4B	81.64
cg22906400	chr1	11550802	0.2997	0.3518	0.395	1	PTCHD2	82.66
cg10963058	chr17	81016084	-0.2288	0.2685	0.395	1		81.74
cg16075600	chr22	42727429	0.5516	0.6475	0.395	1		63.19
cg17786642	chr1	54203678	-0.3035	0.3562	0.395	1		7.53
cg13223107	chr6	50810715	-0.05649	0.0663	0.395	1	TFAP2B	2.36
cg18209431	chr1	22498933	-0.3319	0.3895	0.395	1		79.31
cg14386870	chr16	2013110	0.2294	0.2692	0.395	1	SNORA10	87.25
ch.11.1353882R	chr11	66527663	0.2509	0.2945	0.395	1	C11orf80	15.14
cg19579344	chr2	236761550	0.6276	0.7366	0.395	1	AGAP1	80.02
cg09338285	chr4	40488343	0.109	0.1279	0.395	1	RBM47	94.95
cg17084653	chr22	26822032	0.2973	0.3489	0.395	1		54.22
cg11207150	chr14	37119869	0.5822	0.6834	0.395	1		10.51
cg23884421	chr19	5623195	-0.02918	0.03425	0.395	1	SAFB2	2.08
cg02918093	chr16	10717941	-0.5089	0.5973	0.395	1		86.52
cg17550693	chr18	51324781	0.3362	0.3946	0.395	1		62.94
cg09546790	chr11	34913298	0.1331	0.1562	0.395	1	APIP	94.8
cg27486715	chr13	31192073	-0.03447	0.04046	0.395	1	USPL1	1.49
cg08409642	chr16	56641373	0.354	0.4155	0.395	1	MT2A	35.71
cg05598815	chr11	62555320	-0.3315	0.3891	0.395	1	TMEM179B	3.03
cg23890502	chr17	80960261	-0.1491	0.175	0.395	1	B3GNTL1	93.46
cg09047583	chr12	120703461	-0.07034	0.08256	0.395	1	PXN	1.69
cg11624470	chr16	68321484	-0.5211	0.6116	0.395	1	SLC7A6	51.51
cg11258489	chr1	180945296	0.09594	0.1126	0.395	1	STX6	95.38
cg03431618	chr3	20080259	-0.5709	0.6701	0.395	1	KAT2B	10.57
cg12603476	chr10	82214649	-0.07443	0.08736	0.395	1	TSPAN14	2.45
cg17401282	chr5	161494274	0.5981	0.7021	0.395	1	GABRG2	25.3
cg15047762	chr10	125816516	0.1839	0.2159	0.395	1	CHST15	88.25
cg27412284	chr8	1462183	-0.2194	0.2576	0.395	1	DLGAP2	88.98
cg18273840	chr5	45695643	0.2122	0.2491	0.395	1	HCN1	3.61
cg12146386	chr3	14643925	-0.06516	0.07649	0.395	1		3.23
cg01319471	chr19	12759546	-0.2137	0.2508	0.395	1	MAN2B1	90.64
cg25460142	chr15	66365611	1.343	1.576	0.395	1	MEGF11	60.54
cg18204200	chr14	67999431	-0.4028	0.4728	0.395	1	PLEKHH1	73.92
cg12656291	chr17	35302352	0.3837	0.4503	0.395	1		11.55
cg16667333	chrX	154843390	-0.3452	0.4052	0.395	1	TMLHE	87.88
cg04226720	chr17	72190972	0.4093	0.4805	0.395	1		70.64
cg26992204	chr5	1147458	-0.3946	0.4632	0.395	1		94.19
cg05248542	chr4	110484104	-0.2945	0.3457	0.395	1	CCDC109B	87.11
cg22627734	chr11	115456865	-0.2155	0.2529	0.395	1		91.1
cg21432715	chr11	60610527	-0.3894	0.4571	0.395	1	CCDC86	4.21
cg08065108	chr9	117435358	-0.1624	0.1906	0.395	1	LOC100505478	93.22
cg09434995	chr7	76040387	0.2005	0.2354	0.395	1	ZP3	88.8
cg11180131	chr5	131763112	0.2677	0.3143	0.395	1	C5orf56	11.57
cg01575029	chr15	51661218	-0.2503	0.2939	0.395	1	GLDN	85.71
cg14345026	chr2	220071360	-0.755	0.8862	0.395	1	ZFAND2B	4.44
cg06077821	chr5	180048893	0.1167	0.137	0.395	1	FLT4	94.31
cg22748179	chr7	117821879	-0.2524	0.2963	0.395	1		92.41
cg09981964	chr7	148001779	-0.5859	0.6878	0.395	1	CNTNAP2	47.69
cg26581660	chr6	137834673	-0.3069	0.3602	0.395	1		4.11
cg10053779	chr10	121497344	-0.4313	0.5063	0.395	1	INPP5F	75.09
cg14871476	chr3	72191365	-0.5341	0.627	0.395	1		83.32
cg22008026	chr4	155413392	0.1445	0.1697	0.395	1	DCHS2	6.93
cg15890707	chr5	172197278	-0.2968	0.3484	0.395	1	DUSP1	10.56
cg01471034	chr20	40208239	-0.1558	0.1829	0.395	1	CHD6	93.22
cg05593349	chr5	10307744	-0.1571	0.1844	0.395	1	CMBL	1.29
cg18235479	chr8	126175734	0.5009	0.588	0.395	1	NSMCE2	33.5
cg16391783	chr15	72667883	0.1451	0.1704	0.395	1	C15orf34	3.19
cg05490269	chr7	75831210	-0.2379	0.2793	0.395	1	SRRM3	1.37
cg26780481	chr2	236772900	-0.1755	0.206	0.395	1	AGAP1	93
cg13730859	chr3	183887905	-0.06115	0.07178	0.395	1	DVL3	98.22
cg06389554	chr20	3388277	-0.03499	0.04108	0.395	1	C20orf194	1.42
cg09457910	chr2	26044511	0.4002	0.4699	0.395	1	ASXL2	88.67
cg15860924	chr1	33612977	0.1792	0.2104	0.395	1	TRIM62	91.97
cg18448357	chr11	65577114	-0.1845	0.2165	0.395	1		90.99
cg10830021	chr11	3815589	0.192	0.2254	0.395	1	NUP98	93.58
cg21454161	chr18	57367056	-0.1945	0.2283	0.395	1		91.65
cg02355033	chr13	50062611	-0.1762	0.2068	0.395	1	SETDB2	93.6
cg03321133	chr2	176993115	-0.3671	0.431	0.395	1	HOXD8	9.42
cg27420819	chr16	874894	0.2418	0.2839	0.395	1		87.73
cg18149508	chr1	10532693	-0.02619	0.03074	0.395	1	DFFA	1.8
cg01428678	chr14	66974051	-0.1804	0.2118	0.395	1	GPHN	5.49
cg06516150	chr12	109592528	0.04058	0.04764	0.395	1	ACACB	1.97
cg01190024	chr10	8078357	-0.1213	0.1424	0.395	1		4.45
cg02223028	chr16	30536135	0.1596	0.1874	0.395	1	ZNF768	90.27
cg09974122	chr10	121044683	0.5503	0.6461	0.395	1	GRK5	93.11
cg13836627	chr15	30113723	-0.1293	0.1518	0.395	1	TJP1	5.76
cg06699286	chr4	78980101	-0.4051	0.4756	0.395	1	FRAS1	2.7
cg04344225	chr10	9328651	2.422	2.843	0.395	1	LINC00709	82.4
cg16732113	chr4	139082918	-0.1835	0.2154	0.395	1	SLC7A11-AS1	94.15
cg21683774	chr9	20621901	-0.04265	0.05007	0.395	1	MLLT3	2.04
cg11122600	chr21	24889788	-0.2041	0.2396	0.395	1		91.72
cg24604604	chr1	115213147	0.1749	0.2054	0.395	1	DENND2C	6.53
cg16036738	chr14	55907007	-0.4239	0.4977	0.395	1	TBPL2	84.13
cg16228375	chr3	15641664	0.2274	0.2669	0.395	1	BTD	92.17
cg23098789	chr10	134920382	-2.786	3.27	0.395	1	GPR123	77.66
cg25122060	chr5	112999227	0.2235	0.2624	0.395	1		91.65
cg23184070	chr7	149156562	0.2531	0.2971	0.395	1	ZNF777	38.18
cg09288962	chr16	56640057	0.1442	0.1693	0.395	1		93.4
cg02047889	chr14	35452176	-0.3274	0.3844	0.395	1	SRP54	3.71
cg02893015	chr8	82755558	0.3271	0.384	0.395	1	SNX16	60.84
cg23221524	chr17	31120965	-1.098	1.29	0.395	1	MYO1D	40.85
cg23497857	chr14	24685372	-0.05629	0.06609	0.395	1	MDP1	2.56
cg20514110	chr12	7284957	0.09413	0.1105	0.395	1	CLSTN3	94.67
cg01496369	chr6	88410071	-0.6909	0.8111	0.395	1	AKIRIN2	11.82
cg05940455	chr2	233265137	-0.5235	0.6146	0.395	1		63.08
cg22328746	chr4	186578455	0.243	0.2853	0.395	1	SORBS2	87.94
cg19757827	chr16	23193926	0.05488	0.06443	0.395	1	SCNN1G	1.49
cg19037357	chr7	130081024	-0.06565	0.07708	0.395	1	TSGA14	2.9
cg03919694	chr11	19735068	-0.04892	0.05743	0.395	1	NAV2	1.56
cg07860918	chr16	90092755	-0.1151	0.1352	0.395	1	GAS8	4.21
cg12474936	chr17	7232850	-0.03945	0.04631	0.395	1	NEURL4	1.09
cg23813732	chr2	102392841	-0.4105	0.482	0.395	1	MAP4K4	90.58
cg07528283	chr3	133285996	0.299	0.3511	0.395	1		89.43
cg06802573	chr16	1826832	0.1574	0.1848	0.395	1	SPSB3	93.94
cg14447710	chr9	137458222	0.1019	0.1196	0.395	1		97.91
cg09934785	chr4	112950966	0.08228	0.0966	0.395	1		95.54
cg08757693	chr2	34795480	-0.2241	0.2631	0.395	1		90.17
cg20399855	chr6	29191573	-0.2376	0.279	0.395	1		88.93
cg13946980	chr11	75523951	0.2702	0.3172	0.395	1		88.04
cg27306581	chr1	161247619	-0.1862	0.2186	0.395	1	PCP4L1	89.97
cg27409870	chr8	117635401	-0.1454	0.1707	0.395	1		94.69
cg19516340	chr2	10263696	0.8308	0.9754	0.395	1	RRM2	34.75
cg10826257	chr11	46727451	-0.2043	0.2399	0.395	1	ZNF408	88.49
cg02698615	chrX	135580098	-0.4425	0.5195	0.395	1	HTATSF1	17.19
cg07201754	chr1	39491318	-0.1555	0.1825	0.395	1	NDUFS5	94.77
cg04788390	chr1	17933642	0.3452	0.4053	0.395	1	ARHGEF10L	51.31
cg15206330	chr17	7591591	-0.2416	0.2836	0.395	1	TP53	2.55
cg15438898	chr9	136024894	-0.05089	0.05975	0.395	1	RALGDS	1.06
cg07951579	chr16	10863179	0.1231	0.1445	0.395	1	NUBP1	94.22
cg18923222	chr2	105489120	-0.3174	0.3726	0.395	1	LINC01159	3.65
cg27526802	chr15	74908088	-0.03195	0.03751	0.395	1	CLK3	1.95
cg00308767	chr1	38155539	-0.0462	0.05424	0.395	1	C1orf109	2.52
cg21877960	chr12	75902773	-0.1501	0.1762	0.395	1	KRR1	94.2
cg17463355	chr16	70479694	-0.3601	0.4228	0.395	1		83.4
cg24946860	chr7	64315122	-0.1723	0.2023	0.395	1	LOC168474	91.7
cg18055565	chr15	39917409	-0.697	0.8183	0.395	1	FSIP1	83.88
cg00913879	chr17	76421538	-0.1969	0.2312	0.395	1	DNAH17	90.38
cg25036371	chr3	48647235	-0.05864	0.06885	0.395	1	UQCRC1	2.58
cg00621187	chr12	4758304	-0.04134	0.04854	0.395	1	AKAP3	1.95
cg26728983	chr2	20702058	0.3694	0.4337	0.395	1		84.71
cg22130030	chr1	1254682	0.2546	0.2989	0.395	1	CPSF3L	73.43
cg13572911	chr9	32383291	0.2831	0.3324	0.395	1	ACO1	84.9
cg25421560	chr20	13405598	-0.1345	0.158	0.395	1	TASP1	94.25
cg06535830	chr3	187825022	-0.1719	0.2018	0.395	1		92.92
cg15210065	chr7	123886794	0.1818	0.2135	0.395	1		92.68
cg12417756	chr17	76972113	0.1574	0.1849	0.395	1	LGALS3BP	93.48
cg11642097	chr16	31161951	0.356	0.418	0.395	1	PRSS36	80.78
cg17315383	chr19	35818807	0.4158	0.4882	0.395	1	CD22	90.23
cg14110008	chr21	46966089	0.2311	0.2714	0.395	1		78.56
cg10451759	chr10	134373932	-0.3341	0.3923	0.395	1	INPP5A	9.48
cg16217840	chr19	38574952	-0.1178	0.1383	0.395	1	SIPA1L3	94.53
cg08228798	chr11	12557142	0.5118	0.6009	0.395	1		89.49
cg14640661	chr1	29299015	0.1159	0.1361	0.395	1	EPB41	94.61
cg14028447	chr1	95401503	0.1739	0.2042	0.395	1		92.11
cg19998456	chr22	38004458	-0.06981	0.08197	0.395	1	GGA1	2.3
cg14838084	chr16	88204250	0.6667	0.7829	0.395	1		50.18
cg14261568	chr9	114336278	0.152	0.1785	0.395	1	PTGR1	94
cg02606081	chr11	536182	0.1864	0.2189	0.395	1	HRAS	7.54
cg09126043	chr1	179923661	-0.09294	0.1091	0.395	1	CEP350	2.14
cg02309609	chr15	66918297	0.1423	0.1672	0.395	1		93.32
cg01550013	chr5	152234077	-0.3495	0.4104	0.396	1		90.6
cg16965576	chr1	245238552	0.1449	0.1702	0.396	1	EFCAB2	94.98
cg12125567	chr14	25331255	-0.1134	0.1332	0.396	1	STXBP6	94.59
cg09516805	chr13	49107564	0.7067	0.8298	0.396	1	RCBTB2	43.91
cg22977317	chr6	2842550	0.3825	0.4492	0.396	1	SERPINB1	48.76
cg24840099	chr4	4864430	-0.6422	0.7541	0.396	1	MSX1	24.55
cg21581745	chr4	13538908	0.6792	0.7975	0.396	1		22.4
cg21860045	chr2	153456688	0.1197	0.1406	0.396	1	FMNL2	93.51
cg06369583	chr1	218519080	-0.2262	0.2656	0.396	1	TGFB2	2.92
cg24230188	chr22	37461787	0.2909	0.3416	0.396	1	TMPRSS6	75.91
cg08353938	chr2	217227472	-0.4694	0.5512	0.396	1	MARCH4	85.83
cg06386082	chr1	247923157	0.1917	0.2251	0.396	1	OR1C1	93.28
cg05201243	chr2	240315524	-0.1818	0.2135	0.396	1	HDAC4	90.06
cg16868145	chr6	138614650	0.2398	0.2816	0.396	1	KIAA1244	89.56
cg08781710	chr16	3301349	0.4034	0.4738	0.396	1	MEFV	79.66
cg21167651	chr19	48324754	0.5505	0.6464	0.396	1	CRX	92.59
cg24651259	chr4	10415091	-0.3425	0.4022	0.396	1		73.99
cg24082799	chr12	27930472	-0.1665	0.1955	0.396	1		92.4
cg06566087	chr2	234655709	-0.1852	0.2174	0.396	1	UGT1A10	92.02
cg15187151	chr7	158325560	0.4369	0.5131	0.396	1	MIR595	94.92
cg06973155	chr5	26890969	0.3139	0.3687	0.396	1	CDH9	89.98
cg15652793	chr15	99955734	0.2033	0.2387	0.396	1		91.33
cg09173595	chr16	2314929	0.2175	0.2554	0.396	1	RNPS1	91.09
cg00510598	chr16	55364229	-0.3966	0.4657	0.396	1	IRX6	32.08
cg16083447	chr2	99226287	0.1129	0.1326	0.396	1	C2orf64	94.83
cg20898905	chr13	111008406	0.2574	0.3023	0.396	1	COL4A2	89.27
cg14141895	chr10	32608941	0.1239	0.1455	0.396	1	EPC1	94.4
cg10011777	chr1	2451511	0.4676	0.5491	0.396	1	PANK4	97.09
cg00284438	chr11	74460557	-0.1538	0.1806	0.396	1	RNF169	3.73
cg01390061	chr2	127642574	0.1979	0.2324	0.396	1		92.95
cg15419313	chr20	3026568	-0.05872	0.06896	0.396	1	MRPS26	1.28
cg13223524	chr4	36269863	-0.2255	0.2649	0.396	1	LOC439933	90.2
cg05282177	chr10	75877841	0.1434	0.1684	0.396	1	VCL	93.03
cg21374546	chr10	17555104	0.6012	0.7061	0.396	1		36.76
cg19548539	chr11	910938	-0.3069	0.3604	0.396	1	CHID1	3.1
cg16575372	chr22	22019313	0.1347	0.1582	0.396	1	PPIL2	93.41
cg15303976	chr10	26756814	-0.4438	0.5212	0.396	1	APBB1IP	61.87
cg19730687	chr14	105190481	-0.3089	0.3628	0.396	1	ADSSL1	2.43
cg20041873	chr7	94286669	0.3101	0.3642	0.396	1	SGCE	54.95
cg25173240	chr4	39712337	-0.4979	0.5847	0.396	1	UBE2K	86.85
cg22272803	chr7	155989369	-0.4094	0.4807	0.396	1		82.51
cg13319139	chr16	70472477	-0.06614	0.07768	0.396	1	ST3GAL2	3.2
cg09361861	chr19	36737499	-0.3382	0.3972	0.396	1		89.2
cg03252718	chr17	2303788	0.3494	0.4103	0.396	1	MNT	11.65
cg06002198	chr10	6187994	0.5196	0.6102	0.396	1	PFKFB3	37.3
cg24957489	chr12	103200087	0.4001	0.4699	0.396	1		69.27
cg22837107	chr17	62314379	0.2499	0.2935	0.396	1	TEX2	86.04
cg26309983	chr1	89588880	-0.1568	0.1842	0.396	1	GBP2	93.33
cg19652475	chr14	77173422	0.222	0.2607	0.396	1		84.98
cg06459978	chr22	20756059	0.2589	0.304	0.396	1	ZNF74	79.84
cg21638408	chr20	1632333	-0.1926	0.2262	0.396	1	SIRPG	91.2
cg26019096	chr17	7218470	-0.2387	0.2804	0.396	1	GPS2	3.52
cg24936068	chr6	149867452	0.09847	0.1156	0.396	1	PPIL4	3.41
cg16991858	chr1	244612113	-0.2205	0.259	0.396	1	ADSS	91.97
cg02220767	chr1	109655397	-0.4133	0.4854	0.396	1	C1orf194	4.5
cg10465939	chr6	112045729	-0.3313	0.3891	0.396	1	FYN	29.13
cg03605103	chr4	153631626	0.1891	0.2221	0.396	1		87.53
cg21573601	chr10	89622589	-0.3888	0.4566	0.396	1	PTEN	2.86
cg18797282	chr3	50387146	-0.2079	0.2441	0.396	1	TUSC4	88.15
cg09781971	chr12	69202662	-0.05117	0.0601	0.396	1	MDM2	2.89
cg11520308	chr4	40861148	-0.5877	0.6902	0.396	1	APBB2	44.92
cg08890981	chr5	31504712	-0.09074	0.1066	0.396	1	DROSHA	95.55
cg15688828	chr15	25100472	-0.4275	0.502	0.396	1	SNRPN	86.18
cg02441765	chr13	33590838	-0.4119	0.4838	0.396	1	KL	3.8
cg26469954	chr9	129972490	-0.1482	0.1741	0.396	1	RALGPS1	94.06
cg14783600	chr14	99782735	-0.2716	0.319	0.396	1		85.82
cg17863400	chr5	80388642	-0.3509	0.4121	0.396	1	RASGRF2	93.35
cg27581212	chr19	9225878	-0.3886	0.4564	0.396	1	OR7G1	86.19
cg15636519	chr2	191894418	-0.314	0.3688	0.396	1	STAT4	10.58
cg10254697	chr2	38366257	0.1181	0.1387	0.396	1	CYP1B1-AS1	94.53
cg16719099	chrX	139007085	-0.361	0.424	0.396	1	MIR505	83.76
cg20678604	chr17	59396204	0.2176	0.2556	0.396	1	BCAS3	91.85
cg21600154	chr11	125972724	-0.8262	0.9703	0.396	1		30.94
cg20246900	chr3	45066525	0.3341	0.3924	0.396	1	CLEC3B	53.84
cg17310423	chr6	90307965	0.3635	0.4269	0.396	1	ANKRD6	19.06
cg26709027	chr3	33138804	-0.3579	0.4204	0.396	1	TMPPE	3.25
cg19456275	chr19	3452680	0.09589	0.1126	0.396	1	NFIC	97
cg26522319	chr1	111506511	-0.2873	0.3374	0.396	1	C1orf103	2.84
cg11715943	chr6	33091841	-0.3386	0.3977	0.396	1	HLA-DPB2	91.24
cg18209359	chr17	80159595	-0.5692	0.6685	0.396	1	CCDC57	86.79
cg09514366	chr16	11690918	0.3198	0.3756	0.396	1		79.33
cg15119133	chr5	150480993	0.2798	0.3286	0.396	1	ANXA6	85.88
cg03415497	chr20	54933931	-0.363	0.4264	0.396	1	C20orf108	3.01
cg02292367	chr6	157112830	-0.2106	0.2474	0.396	1	ARID1B	87.18
cg07056041	chr3	20235591	-0.1985	0.2331	0.396	1		93.99
cg07823688	chr16	56310091	0.1394	0.1638	0.396	1	GNAO1	94.17
cg10982920	chr20	47393755	0.4673	0.5489	0.396	1	PREX1	31.13
cg11120131	chr9	115733873	-0.7203	0.846	0.396	1		43.7
cg20060598	chr4	1041450	-0.2315	0.2719	0.396	1		92.48
cg19807694	chr1	223835369	0.1737	0.2041	0.396	1	CAPN8	91.02
cg12450872	chr15	63386759	0.153	0.1797	0.396	1		93.97
cg22163752	chr22	40497377	0.1378	0.1619	0.396	1	TNRC6B	93.88
cg07790176	chr13	92601293	0.1675	0.1967	0.396	1	GPC5	92.16
cg01418167	chr20	35203038	-0.1097	0.1288	0.396	1	TGIF2	2.89
cg25356611	chr11	1689526	0.6076	0.7136	0.396	1	HCCA2	68.46
cg22151813	chr2	109856066	0.1709	0.2008	0.396	1	SH3RF3	92.4
cg13043150	chr7	98972197	-0.3956	0.4647	0.396	1	ARPC1B	2.57
cg26627265	chr3	12587298	-0.3738	0.439	0.396	1	MKRN2OS	93.75
cg16802453	chr21	34497493	-0.4561	0.5358	0.396	1	LOC101928107	50.53
cg09938677	chr1	218636703	0.3122	0.3666	0.396	1	MIR548F3	89.45
cg16849481	chr11	64936979	-0.7624	0.8955	0.396	1	SPDYC	45.23
cg00244040	chr14	61788914	-0.2301	0.2702	0.396	1	PRKCH	2.32
cg24191287	chr2	72083130	0.5151	0.605	0.396	1		87.79
cg14507482	chr7	51084006	0.2096	0.2462	0.396	1	COBL	90.58
cg05850752	chr11	1890542	0.3251	0.3819	0.396	1	LSP1	84.68
cg14460736	chr7	142880261	0.2254	0.2647	0.396	1	TAS2R39	90.14
cg17967813	chr15	35488603	-0.3723	0.4372	0.396	1		81.59
cg06492206	chr1	169455176	-0.03764	0.04421	0.396	1	SLC19A2	1.73
cg16676373	chr14	65175332	0.1251	0.1469	0.396	1	PLEKHG3	3.61
cg25651562	chr10	100994143	-0.7125	0.8369	0.396	1	HPSE2	1.7
cg26322591	chr12	130316015	0.4988	0.5859	0.396	1	TMEM132D	86.81
cg24943479	chr1	82919662	0.2215	0.2601	0.396	1		90.06
cg08431709	chr10	85602560	0.2159	0.2536	0.396	1		89.52
cg18041406	chr19	1432955	0.1435	0.1686	0.396	1	DAZAP1	93.86
cg10644176	chr4	82393178	-0.076	0.08927	0.396	1	RASGEF1B	2.56
cg02430692	chr3	179754239	0.09357	0.1099	0.396	1	PEX5L	3.33
cg04522885	chr1	55996920	-0.3958	0.4649	0.396	1		91.21
cg13963528	chr1	22612141	-0.1869	0.2195	0.396	1		92.27
cg25639505	chr12	125153269	0.6615	0.777	0.396	1		45.5
cg23754748	chr9	136055387	-0.4622	0.5429	0.396	1		12.31
cg25453108	chr20	60922703	-0.2505	0.2942	0.396	1	LAMA5	79.93
cg09732486	chr12	41086050	-0.1242	0.1459	0.396	1	CNTN1	6.75
cg02563971	chr18	47013810	-0.09189	0.1079	0.396	1	C18orf32	5.04
cg15253604	chr3	62468682	0.2672	0.3139	0.396	1	CADPS	86.79
cg18990025	chr2	9418759	0.1514	0.1778	0.396	1	ASAP2	93.06
cg09605095	chr2	5847414	-0.6996	0.8218	0.396	1		84.43
cg02207047	chr10	98524276	0.2311	0.2714	0.396	1		11.2
cg09189428	chr22	31743558	-0.06067	0.07127	0.396	1	PATZ1	2.49
cg05031644	chr22	23045787	-0.2879	0.3382	0.396	1		86.12
cg08247321	chr13	33479697	0.5947	0.6986	0.396	1	LINC00423	43.22
cg14814233	chr21	45660804	-0.07661	0.08999	0.396	1	ICOSLG	3.48
cg06230502	chrX	23139672	-0.2921	0.3431	0.396	1	PTCHD1-AS	91.55
cg05472468	chr8	72917350	-0.0268	0.03148	0.396	1		1.35
cg03085930	chr6	2689949	-0.1395	0.1639	0.396	1	MYLK4	93.93
cg08509488	chr6	73508056	-0.1473	0.173	0.396	1	KCNQ5	92.4
cg15704408	chr18	77245548	0.2163	0.2541	0.396	1	NFATC1	89.89
cg24722215	chr10	123957545	-0.1958	0.23	0.396	1	TACC2	90.71
cg11081261	chr14	102656363	0.3289	0.3863	0.396	1	WDR20	80.05
cg09052458	chr8	30515034	-0.4599	0.5402	0.396	1	GTF2E2	4.12
cg06550018	chr5	149502665	0.04011	0.04711	0.396	1	PDGFRB	98.93
cg24623482	chr18	6719757	-0.3494	0.4104	0.396	1		80.73
cg03022266	chr2	38830290	-0.06319	0.07423	0.396	1	HNRNPLL	2.94
cg08584798	chr8	84463156	0.3892	0.4572	0.396	1		57
cg16700673	chr5	131630136	-0.03632	0.04266	0.396	1	SLC22A4	2.11
cg00327524	chr8	144510753	-0.1643	0.1931	0.396	1		5.08
cg11135107	chr5	74062731	-0.1023	0.1202	0.396	1	GFM2	0.98
cg26229024	chr5	140473857	0.419	0.4921	0.396	1	PCDHB2	86.81
cg19922774	chr10	498298	-0.5755	0.6761	0.396	1	DIP2C	93.12
cg05411132	chrX	99195115	1.092	1.282	0.396	1	LOC442459	69.91
cg04889043	chr10	93882845	0.2596	0.305	0.396	1	CPEB3	85.49
cg26516995	chr12	70052193	-0.3741	0.4395	0.396	1	BEST3	75.85
cg09925691	chr18	67980973	-0.412	0.4839	0.396	1	SOCS6	87.16
cg05086811	chr3	152552603	-0.1178	0.1384	0.396	1	P2RY1	3.36
cg01765164	chr16	84953424	-0.674	0.7917	0.396	1		34.11
cg01601841	chr17	655805	-0.3757	0.4414	0.396	1	ELP2P	1.97
cg11398790	chr17	58036034	0.5475	0.6431	0.396	1	RNFT1	87.12
cg20950090	chr10	17451061	0.2479	0.2912	0.396	1	ST8SIA6	89.59
cg24355359	chr19	16186486	-0.678	0.7964	0.396	1	TPM4	72.14
cg13822260	chr3	101160219	0.1005	0.1181	0.396	1	SENP7	94.91
cg13895323	chr22	50528641	0.294	0.3454	0.396	1	MOV10L1	94.16
cg19526626	chr19	11909408	-0.06601	0.07754	0.396	1	ZNF491	2.73
cg26985659	chr18	9828425	0.5579	0.6554	0.396	1	RAB31	23.36
cg05343328	chr13	111465543	1.731	2.034	0.396	1		59.78
cg10414006	chr16	34984121	0.4935	0.5798	0.396	1		95.46
cg07886529	chr2	232571463	-0.07534	0.0885	0.396	1		2.24
cg02196104	chr14	94822119	-0.3266	0.3836	0.396	1		10.4
cg19503789	chr12	57411310	0.1073	0.126	0.396	1	TAC3	95.06
cg04953357	chr9	134516099	0.4561	0.5358	0.396	1	RAPGEF1	83.65
cg06668300	chr2	95691755	-0.2117	0.2487	0.396	1	MAL	3.1
cg07244177	chr4	153516867	-0.5818	0.6834	0.396	1		84.84
cg07458482	chr16	84974431	0.3173	0.3728	0.396	1		88.07
cg05093326	chr8	37414012	0.2159	0.2536	0.396	1		85.84
cg02392774	chr1	53164140	-0.05123	0.06019	0.396	1	C1orf163	2.42
cg06978205	chr4	14165377	-0.1743	0.2047	0.396	1		92.63
cg19470290	chr13	98926570	-0.1486	0.1745	0.396	1	FARP1	94.84
cg22777932	chr14	22918953	-0.2987	0.3509	0.396	1		89.9
cg17477893	chr5	80597509	-0.06722	0.07897	0.396	1	RNU5E	2.96
cg25461905	chr1	178481807	0.1298	0.1525	0.396	1	C1orf49	94.55
cg06805873	chr18	56338661	-0.3388	0.3981	0.396	1	MALT1	3.11
cg09072064	chr22	41065457	0.1597	0.1876	0.396	1		93.44
cg15563205	chr6	30300013	0.1563	0.1836	0.396	1	TRIM39	94
cg08186432	chr16	63764108	0.1755	0.2062	0.396	1		91.15
cg16149930	chr5	491321	0.239	0.2808	0.396	1	SLC9A3	89.95
cg06500714	chr10	135050622	-0.2348	0.2758	0.396	1	VENTX	2.96
cg03359630	chr1	44387591	0.2169	0.2548	0.396	1	ST3GAL3	85.81
cg21953428	chr20	56968556	0.1222	0.1436	0.396	1	VAPB	94.02
cg25687164	chr7	127332339	0.2706	0.3179	0.396	1	SND1	91.21
cg13147785	chr11	19247791	-0.0945	0.111	0.396	1	E2F8	95.31
cg24220279	chr10	124900053	-0.07283	0.08556	0.396	1		3.23
cg07367395	chr16	55090870	-0.2244	0.2636	0.396	1		1.18
cg03308534	chr10	112181726	0.2293	0.2694	0.396	1		33.95
cg14818026	chr1	46806742	-0.0528	0.06203	0.396	1	NSUN4	3.41
cg05990234	chr18	56719116	0.151	0.1774	0.396	1	OACYLP	93.75
cg17654470	chr22	20254932	-0.39	0.4581	0.396	1	RTN4R	12.97
cg26145176	chr3	193820496	0.2717	0.3192	0.396	1		75.89
cg11100685	chr9	131133667	-0.4074	0.4787	0.396	1	URM1	2.9
cg14007442	chr17	46048497	-0.07052	0.08285	0.396	1	CDK5RAP3	2.54
cg01143912	chr15	63762448	0.2764	0.3248	0.396	1		92.26
cg23625250	chr10	5540824	0.1123	0.1319	0.396	1	CALML5	95.06
cg00822396	chr2	220386069	-0.06506	0.07643	0.396	1	ASIC4	2.12
cg02258387	chr12	21807177	0.1677	0.197	0.396	1	LDHB	93.55
cg16832671	chr16	78198367	-0.1422	0.1671	0.396	1	WWOX	94.15
cg15847664	chr14	24884459	0.1514	0.1778	0.396	1	NYNRIN	92.98
cg00842259	chr7	42004866	0.2196	0.258	0.396	1	GLI3	87.31
cg03874509	chr1	107600012	-0.1853	0.2177	0.396	1	PRMT6	2.24
cg24760965	chr2	158118798	-0.2318	0.2723	0.396	1	GALNT5	89.54
cg24116665	chr5	38154924	0.2679	0.3147	0.396	1		85.21
cg22232616	chr8	144898139	-0.3196	0.3755	0.396	1	SCRIB	3.53
cg04084157	chr7	100809049	-0.1316	0.1546	0.396	1	VGF	8.29
cg26649219	chr10	120924835	-0.07056	0.0829	0.396	1	SFXN4	2.6
cg09395844	chr11	36020643	0.2133	0.2506	0.396	1	LDLRAD3	86.59
cg02171258	chr6	116442223	0.2632	0.3092	0.396	1	COL10A1	88.23
cg26272008	chr13	31295237	0.3718	0.4369	0.396	1	ALOX5AP	56.42
cg15001490	chr11	77354068	0.5856	0.688	0.396	1		88.04
cg24437010	chr12	81226424	-0.1539	0.1808	0.396	1	LIN7A	93.61
cg19591759	chr12	571899	-0.3007	0.3533	0.396	1	B4GALNT3	84.74
cg16520887	chr3	177623356	0.2425	0.2849	0.396	1		91.32
cg11440479	chr12	125686468	-0.2796	0.3285	0.396	1		85.83
cg01791027	chr15	57612933	0.4898	0.5754	0.396	1	LINC01413	64.95
cg04478327	chr8	136477301	0.2171	0.2551	0.396	1	KHDRBS3	84.25
cg20584508	chr12	6626341	0.1495	0.1757	0.396	1	NCAPD2	94
cg03133097	chr16	81579400	0.4302	0.5054	0.396	1	CMIP	86.54
cg20264462	chr10	27276908	0.1185	0.1392	0.396	1		94.3
cg14978304	chr1	162039761	-0.3719	0.4369	0.396	1	NOS1AP	1.58
cg15958715	chrX	49127115	-0.4716	0.5541	0.396	1	PPP1R3F	62.73
cg17554162	chr1	113046150	0.1454	0.1708	0.396	1	WNT2B	94.68
cg13492573	chr16	10972696	-0.04086	0.04801	0.396	1	CIITA	1.72
cg00059424	chr22	30988148	-0.04714	0.05538	0.396	1	PES1	2.3
cg21652235	chr19	37717180	-0.4258	0.5002	0.396	1	ZNF383	84.71
cg14853565	chr14	98238118	0.2338	0.2747	0.396	1		86.29
cg10248131	chr15	49189446	0.1857	0.2182	0.396	1	SHC4	91.94
cg24491079	chr2	47595451	0.08943	0.1051	0.396	1	EPCAM	95.63
cg19114024	chr3	112776507	0.382	0.4488	0.396	1		93.18
cg05070100	chr2	232252054	0.2061	0.2421	0.396	1		90.88
cg08874379	chr2	27342877	0.1556	0.1828	0.396	1	CGREF1	93.16
cg05720721	chr3	123803128	0.3469	0.4075	0.396	1		66.33
cg22783380	chr6	117620446	0.5104	0.5997	0.396	1	ROS1	93.5
cg02583271	chr16	3550926	-0.04304	0.05057	0.396	1	CLUAP1	2.12
cg08448040	chr3	13521693	-0.2997	0.3521	0.396	1	HDAC11	4.6
cg26329144	chr14	93214603	-0.4507	0.5295	0.396	1	LGMN	2.66
cg08198486	chr3	13612434	-0.1958	0.2301	0.396	1	FBLN2	90.52
cg21084461	chr1	29203866	-0.4061	0.4771	0.396	1		4.05
cg05127037	chrX	154290180	-0.4114	0.4834	0.396	1	MTCP1NB	87.83
cg17330983	chr14	23770641	0.08513	0.1	0.396	1	PPP1R3E	2.99
cg19613930	chr12	56513362	-0.3989	0.4687	0.396	1	ZC3H10	4.17
cg13792279	chr21	31538549	-0.2603	0.3058	0.396	1	CLDN17	87.69
cg10669597	chr5	89771460	0.104	0.1222	0.396	1	POLR3G	95
cg08508864	chr2	137371349	-0.2213	0.26	0.396	1		87.56
cg18578481	chr1	32264286	0.2763	0.3246	0.396	1	SPOCD1	75.61
cg16477554	chr3	24198189	0.3956	0.4648	0.396	1	LOC101927854	29.95
cg25469322	chr17	1157366	0.6482	0.7616	0.396	1		38.27
cg03081134	chr9	36036806	0.06381	0.07498	0.396	1	RECK	2.96
cg07692853	chr12	25404568	-0.5234	0.615	0.396	1	KRAS	11.76
cg15998247	chr14	52093492	-0.2316	0.2721	0.396	1	FRMD6	90.96
cg21470993	chr1	19828942	0.49	0.5757	0.396	1		44.8
cg23679819	chr18	13730665	-0.5441	0.6392	0.396	1	RNMT	66.28
cg23579508	chr1	244256491	0.5013	0.589	0.396	1		89.33
cg26351554	chr1	1271478	0.1431	0.1681	0.396	1	DVL1	94.19
cg18488651	chr6	29633673	-1.662	1.953	0.396	1	MOG	23.08
cg14671809	chr3	55558213	0.3116	0.3661	0.396	1	ERC2	81.4
cg11537670	chr7	30830496	-0.1449	0.1703	0.396	1	FAM188B	93.38
cg03624202	chr1	27992969	0.2209	0.2595	0.396	1	IFI6	86.91
cg07732306	chr8	28196035	0.27	0.3172	0.396	1	PNOC	77.56
cg08219027	chr4	3076345	-0.2947	0.3463	0.396	1	HTT	3.71
cg21466718	chr5	159797951	0.2575	0.3026	0.396	1	C1QTNF2	81.86
cg02690865	chr17	1552427	0.04193	0.04927	0.396	1	RILP	2.08
cg22402816	chr6	30135671	0.6699	0.7871	0.396	1	TRIM15	86.76
cg22086454	chr8	53533904	-0.3905	0.4588	0.396	1		91.77
cg06246224	chr6	108435180	-0.1261	0.1481	0.396	1		6.31
cg08835915	chr19	56701088	-0.1392	0.1635	0.396	1	ZSCAN5B	93.36
cg07695256	chr14	88459742	0.1493	0.1754	0.396	1	GALC	5.2
cg24529294	chr1	54865720	0.2058	0.2418	0.396	1	SSBP3	90.36
cg11177333	chr3	195857752	-0.2171	0.255	0.396	1		77.94
cg04386563	chr12	130060028	0.25	0.2937	0.396	1	TMEM132D	91.69
cg27112827	chr11	62281191	0.1484	0.1744	0.396	1	AHNAK	93.86
cg16140954	chr1	3816609	-0.08156	0.09583	0.396	1	C1orf174	3.73
cg17471938	chr6	138082204	0.1869	0.2196	0.396	1		87.58
cg16347136	chr3	49377853	-0.092	0.1081	0.396	1	USP4	4.52
cg09695831	chr1	144996395	0.2818	0.3311	0.396	1	PDE4DIP	84.6
cg21994576	chr19	58739778	-0.3086	0.3626	0.396	1	ZNF544	8.7
cg00360721	chr14	50170842	-0.4747	0.5578	0.396	1	KLHDC1	42.5
cg11747904	chr14	94891001	0.3027	0.3557	0.396	1		79.73
cg23907837	chr7	129691259	-0.04453	0.05232	0.396	1	ZC3HC1	2.09
cg17150171	chr17	39389626	0.1947	0.2288	0.396	1	KRTAP9-3	93.02
cg04305082	chr16	85699754	0.1929	0.2266	0.396	1	KIAA0182	87.95
cg02724988	chr1	33247707	0.1273	0.1496	0.396	1	YARS	93.61
cg17244466	chr11	65122207	-0.2737	0.3216	0.396	1	TIGD3	3.69
cg27059530	chr14	67707359	-0.2394	0.2813	0.396	1	MPP5	2.43
cg23163283	chr17	22016686	0.6496	0.7633	0.396	1		67.91
cg19431274	chr5	72714744	-0.3342	0.3927	0.396	1		12.83
cg16836638	chr17	57905956	0.5461	0.6417	0.396	1	VMP1	68.61
cg24023418	chr8	144918163	0.1742	0.2047	0.396	1	NRBP2	92.24
cg22905235	chr14	65148972	0.2822	0.3316	0.396	1		80.49
cg03819900	chr13	27335144	0.0994	0.1168	0.396	1	GPR12	5.17
cg26069067	chr15	83297435	0.2394	0.2813	0.396	1	CPEB1	89.53
cg12230675	chr4	42863684	-0.1983	0.233	0.396	1		90.11
cg27118485	chr2	179792290	0.3583	0.4211	0.396	1	CCDC141	77.5
cg06722058	chr2	38444840	0.3899	0.4582	0.396	1		77.21
cg07313576	chr14	71033954	0.2112	0.2481	0.396	1		87.88
cg09167414	chr1	16076206	-0.2992	0.3516	0.396	1		75.08
cg05812118	chr22	43125973	-0.1971	0.2316	0.396	1		92.02
cg10441691	chr5	139520490	0.695	0.8167	0.396	1		77.73
cg11174431	chr1	12399768	0.2233	0.2624	0.396	1	VPS13D	92.07
cg15926234	chr5	106212567	-0.4471	0.5254	0.396	1	LOC102467213	82.81
cg08407408	chr12	123007555	-0.2237	0.2628	0.396	1	RSRC2	91.64
cg00983086	chr7	157403448	0.206	0.242	0.396	1	PTPRN2	90.01
cg04332422	chr14	81852444	-0.1608	0.189	0.396	1	STON2	93.35
cg02113536	chr12	78956646	-0.6916	0.8127	0.396	1		85.37
cg24530204	chr17	48475085	-0.05302	0.06231	0.396	1	LRRC59	2.07
cg17362593	chr5	115975463	0.1362	0.16	0.396	1		93.95
cg10141611	chr6	25580716	-0.3865	0.4542	0.396	1	LRRC16A	72.3
cg00135175	chr5	58228385	0.2557	0.3004	0.396	1		81.97
cg24114587	chr6	150212725	-0.2799	0.329	0.396	1	RAET1E	91.28
cg12550486	chr3	33083511	0.2074	0.2437	0.396	1	GLB1	86.86
cg22736383	chr4	8024970	0.2311	0.2716	0.396	1	ABLIM2	92.39
cg10732259	chr8	626953	-0.2975	0.3495	0.396	1	ERICH1	89.67
cg17308096	chr12	123626281	-0.1518	0.1784	0.396	1		93.02
cg24601030	chr11	111847747	0.5998	0.7049	0.396	1	DIXDC1	70.1
cg22273231	chr17	17910351	0.2037	0.2393	0.396	1	LRRC48	84.15
cg02771637	chr16	1077970	-0.2759	0.3242	0.396	1		95.36
ch.8.137615416R	chr8	137546234	-0.3844	0.4518	0.396	1		3.32
cg06883089	chr1	45254480	0.2081	0.2446	0.396	1	BEST4	83.02
cg09617591	chr17	48793727	-0.4073	0.4787	0.396	1		68.95
cg25098552	chr16	57921248	-0.2584	0.3037	0.396	1	CNGB1	86.9
cg11190637	chrX	53112003	-0.5978	0.7025	0.396	1	TSPYL2	15.56
cg03050687	chr15	43622654	-0.4161	0.4889	0.396	1	ADAL	1.39
cg18090646	chr2	7575450	-0.3057	0.3593	0.396	1		84
cg16240703	chr13	24794243	-0.2243	0.2636	0.396	1	SPATA13	90.37
cg05238478	chr3	59545600	0.4681	0.5502	0.396	1		49.13
cg11385316	chr2	159022858	-0.334	0.3925	0.396	1	CCDC148-AS1	92.97
cg20973343	chr11	64646057	-0.0499	0.05864	0.396	1	EHD1	2.31
cg03732411	chrX	136134475	-0.701	0.8237	0.396	1		24.48
cg24078695	chr1	230882977	-0.4673	0.5492	0.396	1	CAPN9	87.45
cg03033953	chr20	51687390	-0.2492	0.2928	0.396	1	TSHZ2	7.96
cg18088300	chr19	55852507	-0.1081	0.1271	0.396	1	SUV420H2	6.4
cg21445676	chr15	45003321	-0.1466	0.1722	0.396	1	B2M	2.36
cg10364013	chr14	96719670	-0.3234	0.3801	0.396	1		84.01
cg09241243	chr14	64970743	-0.02595	0.0305	0.396	1	ZBTB25	1.5
cg17773710	chr8	139869047	-0.3204	0.3766	0.396	1	COL22A1	76.4
cg21237481	chr5	172227661	0.3777	0.4439	0.396	1		83.22
cg19960065	chr11	62267633	0.4318	0.5074	0.396	1	AHNAK	58.93
cg13348475	chr5	166098241	0.2284	0.2684	0.396	1		90.53
cg10215104	chr7	27239825	-0.05969	0.07015	0.396	1	HOTTIP	2.72
cg07272305	chr3	184231509	-0.2799	0.329	0.396	1		2.9
cg07682851	chr1	229825215	0.2731	0.3209	0.396	1		87.76
cg23816606	chr15	50408016	0.7412	0.871	0.396	1	ATP8B4	67.83
cg12195798	chr7	1061928	0.1214	0.1427	0.396	1	C7orf50	94.87
cg17471674	chr1	12071645	-0.1876	0.2205	0.396	1	MFN2	88.45
cg24675568	chr12	120018195	0.1946	0.2287	0.396	1		92.39
cg18516557	chr2	177004015	-0.5371	0.6312	0.396	1		6.59
cg00575481	chr10	105618159	-2.172	2.552	0.396	1		88.32
cg01706038	chrX	132372894	0.1838	0.216	0.396	1		92.79
cg00712075	chr10	14880066	-0.05986	0.07035	0.396	1	HSPA14	2.5
cg21202295	chr1	47138301	0.1325	0.1557	0.396	1	C1orf223	94.39
cg05637510	chr11	31732880	-0.4619	0.5429	0.396	1	ELP4	76
cg02503744	chr19	47165361	-0.06696	0.0787	0.396	1	DACT3	2.17
cg12154193	chr1	107994169	-0.2376	0.2792	0.396	1	NTNG1	89.72
cg25250414	chr15	75871478	-0.4931	0.5795	0.396	1	PTPN9	7.24
cg09035866	chr4	41257691	-0.2071	0.2434	0.396	1	UCHL1	92.48
cg11145581	chr1	23523635	-0.3078	0.3617	0.396	1		85.47
cg16049362	chr9	33419926	0.1638	0.1925	0.396	1		91.56
cg14205087	chr8	69670265	0.2247	0.2641	0.396	1	C8orf34	87.86
cg03759239	chr1	192626671	-0.2043	0.2401	0.396	1	RGS13	91.79
cg02454131	chr1	23694910	0.03497	0.0411	0.396	1	C1orf213	1.81
cg04691375	chr1	54411460	-0.4522	0.5315	0.396	1	HSPB11	5.48
cg05887614	chr22	20050939	0.2008	0.236	0.396	1	TANGO2	89.88
cg14604777	chr12	101988756	-0.5108	0.6004	0.396	1	MYBPC1	21.6
cg04032578	chr5	150284619	0.4405	0.5177	0.396	1	ZNF300	45.24
cg17675188	chr16	81641207	0.1106	0.1299	0.396	1	CMIP	94.68
cg03540379	chr16	12391619	0.1445	0.1698	0.396	1	SNX29	93.06
cg25608547	chr6	129251071	-0.5056	0.5943	0.396	1	LAMA2	73.62
cg02384251	chr4	1205914	0.2148	0.2524	0.396	1	CTBP1	86.88
cg14368881	chr9	21396078	-0.2736	0.3216	0.396	1		2.49
cg16356520	chr2	27201619	-0.2136	0.251	0.396	1	MAPRE3	90.22
cg24501565	chr5	80256358	-0.06646	0.07811	0.396	1	RASGRF2	1.41
cg08270223	chr5	178322770	-0.1162	0.1366	0.396	1	ZFP2	6.33
cg24186681	chr17	17151376	-0.4537	0.5332	0.396	1	COPS3	84.7
cg15995714	chr10	134222445	0.4229	0.4971	0.396	1	PWWP2B	81.53
cg16999370	chr4	122302232	-0.2516	0.2957	0.396	1	QRFPR	1.87
cg14177418	chr18	30051735	-0.3423	0.4023	0.396	1	FAM59A	14.42
cg10201735	chr14	97502302	-0.6231	0.7323	0.396	1		80.09
cg01289782	chr4	183367333	-0.2615	0.3073	0.396	1	ODZ3	86.64
cg23025785	chr12	29650976	-0.1349	0.1585	0.396	1	OVCH1	93.72
cg18548095	chr3	4809869	0.1741	0.2046	0.396	1	ITPR1	92.41
cg05617300	chr19	59093449	0.06694	0.07867	0.396	1	MGC2752	97.15
cg03351618	chr2	170551124	-0.08614	0.1012	0.396	1	KLHL23	5.19
cg04674680	chr4	10182771	0.3427	0.4028	0.396	1		19.56
cg00601035	chr8	64275388	-0.6133	0.7208	0.396	1		80.45
cg22343001	chrX	100914848	-0.297	0.3491	0.396	1	ARMCX2	21.88
cg17195127	chr15	65579557	0.2548	0.2995	0.396	1	PARP16	17.03
cg20458019	chr4	2277349	0.1309	0.1538	0.396	1	ZFYVE28	93.92
cg26865127	chr12	51785378	0.0564	0.06629	0.396	1	GALNT6	1.79
cg20230372	chr19	54927528	-0.241	0.2833	0.396	1	TTYH1	7.29
cg22839075	chr3	12045461	-0.1128	0.1325	0.396	1	SYN2	4.56
cg27058889	chr1	55464825	-0.374	0.4396	0.396	1	BSND	80.37
cg16914508	chr2	239161102	0.1845	0.2168	0.396	1	PER2	91.68
cg09955152	chr11	64845676	0.3855	0.4531	0.396	1	CDCA5	73.59
cg17961359	chr16	34874225	0.3896	0.458	0.396	1		62.55
cg17072465	chr17	8924309	-0.09629	0.1132	0.396	1	NTN1	5.8
cg24613080	chr17	32484035	-0.05957	0.07001	0.396	1	ACCN1	3.4
cg04961217	chr7	83865902	0.5497	0.646	0.396	1		56.21
cg01955786	chr2	240182080	0.5599	0.658	0.396	1	HDAC4	55.25
cg23857154	chr2	103792883	-0.09396	0.1104	0.396	1		98.24
cg02561912	chr20	50158202	0.1987	0.2335	0.396	1	NFATC2	8.5
cg13121780	chr6	39895423	-0.1454	0.1709	0.396	1	MOCS1	92.46
cg18688335	chr12	3356798	0.2348	0.2759	0.396	1	TSPAN9	89.2
cg11256947	chr1	179262652	-0.03623	0.04258	0.396	1	SOAT1	1.98
cg02611153	chr2	127845044	0.2132	0.2506	0.396	1	BIN1	13.02
cg11825317	chr10	32049422	0.07148	0.08401	0.396	1		2.83
cg02059478	chr1	68080498	-0.3698	0.4347	0.396	1		76.08
cg08271918	chr13	73301231	-0.2357	0.2771	0.396	1	C13orf37	3.1
cg22813821	chr12	72148853	-0.406	0.4771	0.396	1	RAB21	1.28
cg23548274	chr13	28025208	0.05539	0.06511	0.396	1	MTIF3	1.59
cg01543326	chr15	93183366	-0.1497	0.1759	0.396	1	FAM174B	93.34
cg13950574	chrX	49460754	0.09592	0.1127	0.396	1	PAGE1	96.94
cg06864151	chr7	1913918	0.2803	0.3294	0.396	1	MAD1L1	90.09
cg06077462	chr11	117756670	0.1058	0.1243	0.396	1		94.61
cg03083414	chr7	143602071	0.2256	0.2652	0.396	1		88.21
cg23598228	chr14	21373109	-0.4479	0.5264	0.396	1		48.67
cg21630738	chr22	17447103	0.222	0.2609	0.396	1	GAB4	86.46
cg09941176	chr12	50222608	0.1333	0.1567	0.396	1	LOC100286844	4.86
cg18810517	chr14	77794706	-0.2066	0.2429	0.396	1	GSTZ1	91.93
cg03779328	chr21	31986402	-0.4586	0.5391	0.396	1	KRTAP6-1	78.35
cg05143869	chr22	31674530	0.03837	0.04511	0.396	1	LIMK2	97.96
cg08373622	chr3	87036080	-0.2275	0.2674	0.396	1	VGLL3	91.87
cg01246639	chr17	75355972	-0.3546	0.4168	0.396	1	SEPT9	90.74
cg21687563	chr22	28838019	0.1797	0.2112	0.396	1	TTC28	12.34
cg13807578	chr13	30051139	0.2025	0.238	0.396	1	MTUS2	89.55
cg27328882	chr2	219152657	-0.245	0.2879	0.396	1	PNKD	8.49
cg22991992	chr8	38697076	0.1001	0.1177	0.396	1	TACC1	95.51
cg12259918	chr8	53625864	-0.04241	0.04984	0.396	1	RB1CC1	2.04
cg16381752	chr1	179847085	0.08933	0.105	0.396	1	TOR1AIP2	3.74
cg00492521	chr16	88997837	0.2134	0.2508	0.396	1	CBFA2T3	89.91
cg07775210	chr12	50304955	0.1509	0.1774	0.396	1	LOC283332	93.18
cg25949806	chr3	66085147	0.1391	0.1635	0.396	1		93.64
cg13560919	chr6	33536144	0.06664	0.07833	0.396	1		96.9
cg13442408	chr3	143691725	-0.2613	0.3072	0.396	1	C3orf58	4.86
cg10225875	chr15	42458833	0.2235	0.2627	0.396	1	VPS39	93.12
cg08627047	chr19	31173304	0.2019	0.2374	0.396	1		84.56
cg09085201	chr7	49708532	-0.3104	0.3648	0.396	1		76.82
cg00546153	chr1	40205266	-0.2376	0.2793	0.396	1	PPIE	89.89
cg15129608	chr19	54393153	-0.03589	0.04219	0.396	1	PRKCG	2.11
cg03864338	chr3	142720134	-0.2502	0.2941	0.396	1	SR140	2.23
cg04288388	chr4	114199108	-0.1832	0.2153	0.396	1	ANK2	91.61
cg02910987	chr10	113840106	-0.3858	0.4535	0.396	1		78.16
cg04491823	chr15	65510022	0.7525	0.8845	0.396	1		60.38
cg09585653	chr12	46759174	-0.2854	0.3355	0.396	1	SLC38A2	89.41
cg07217653	chr15	101591436	0.1795	0.211	0.396	1	LRRK1	92.62
cg19815327	chr3	32023353	-0.1179	0.1386	0.396	1	ZNF860	2.79
cg15785460	chr14	60193747	0.1854	0.2179	0.396	1	RTN1	91.02
cg21730993	chr6	86159210	-0.1133	0.1332	0.396	1	NT5E	5.17
cg16575175	chr18	74729459	0.1126	0.1323	0.396	1	MBP	94.96
cg11499772	chr17	79818530	-0.2215	0.2603	0.396	1	P4HB	1.63
cg11009100	chr10	24370705	0.2891	0.3398	0.396	1	KIAA1217	88.65
cg21654974	chr17	5389607	-0.03268	0.03841	0.396	1	DERL2	1.1
cg23213758	chr6	6605918	-0.3743	0.4399	0.396	1	LOC285780	85.8
cg00129651	chr17	38347710	-0.3507	0.4122	0.396	1	RAPGEFL1	3.52
cg16034850	chr2	61071062	-0.2026	0.2381	0.396	1		89.79
cg00406098	chr13	40716180	0.7391	0.8688	0.396	1		57.57
cg00658413	chr6	142409323	0.457	0.5372	0.396	1	NMBR	29.11
cg26107397	chr2	15700815	-0.05326	0.06261	0.396	1	NBAS	2.52
cg07057612	chr10	126235611	-0.3599	0.4231	0.396	1	LHPP	87.37
cg25121292	chr2	203036093	-0.3274	0.3849	0.396	1		2.48
cg19866195	chr13	37004536	0.3923	0.4611	0.396	1	CCNA1	13.45
cg10580354	chr8	97773427	-0.2184	0.2567	0.396	1	CPQ	6.87
cg25024074	chr2	182322501	-0.05514	0.06481	0.396	1	ITGA4	2.53
cg04073913	chr19	58596723	-0.2224	0.2615	0.396	1	ZSCAN18	86.3
cg10862471	chr9	98079646	-0.5111	0.6008	0.396	1	FANCC	1.96
cg08942016	chr1	222721405	0.3268	0.3842	0.396	1	HHIPL2	44.11
cg05037725	chr5	31639946	-0.155	0.1822	0.396	1		5.93
cg02586910	chr12	6314603	-0.1985	0.2334	0.396	1	CD9	7.4
cg11228504	chr12	112001855	0.1344	0.158	0.396	1	ATXN2	94.55
cg25123062	chr20	19738209	-0.3192	0.3752	0.396	1		2.74
cg25761930	chr2	16827145	-0.1888	0.2219	0.396	1	FAM49A	91.47
cg10590512	chr14	102026939	-0.1403	0.1649	0.396	1	DIO3	2.8
cg16088921	chr2	219176330	-0.4092	0.4811	0.396	1	PNKD	79.08
cg11525450	chr15	75023001	-0.1834	0.2155	0.396	1		91.08
cg13969252	chr4	38015260	-0.1133	0.1332	0.396	1	TBC1D1	95.19
cg03331794	chr5	86415318	0.4198	0.4935	0.396	1	LOC101929380	75.97
cg06909400	chr15	77351109	0.1071	0.1259	0.396	1	TSPAN3	94.87
cg09289313	chr2	97501106	-0.1186	0.1394	0.396	1	CNNM3	94.35
cg08554417	chr20	60962103	-0.02868	0.03371	0.396	1	RPS21	1.44
cg14353218	chr14	48095792	-0.5885	0.6919	0.396	1	MDGA2	82.2
cg10036466	chr11	1382212	0.1495	0.1758	0.396	1		93.93
cg13689959	chr7	127456323	-0.1151	0.1354	0.396	1	SND1	94.86
cg25173405	chr17	45401733	-0.6296	0.7402	0.396	1	C17orf57	10.6
cg17854734	chr10	105491981	-0.2457	0.2888	0.396	1	SH3PXD2A	89.08
cg16994941	chr5	141218887	-0.3888	0.4571	0.396	1		24.42
cg19180703	chr3	52424968	0.2108	0.2478	0.396	1	DNAH1	88.89
cg13850354	chr5	146614543	-0.08281	0.09735	0.396	1	STK32A	3.01
cg21142257	chr8	20054699	-0.02824	0.03319	0.396	1	ATP6V1B2	1.3
cg22678746	chr10	132125462	-0.3221	0.3787	0.396	1		78.57
cg22009908	chr5	106724064	0.5505	0.6471	0.396	1	EFNA5	32.78
cg15922204	chr6	151004102	-0.2976	0.3499	0.396	1	PLEKHG1	72.2
cg14554869	chr5	74231171	-0.3315	0.3897	0.396	1		3.48
cg13712476	chr19	44716600	-0.6161	0.7243	0.396	1	ZNF227	6.36
cg03947832	chr10	127248023	0.4566	0.5368	0.396	1		60.49
cg08057136	chr2	207506975	0.1049	0.1234	0.396	1	LOC200726	3.99
cg18159467	chr5	73089875	-0.4038	0.4748	0.396	1	ARHGEF28	83.43
cg18109106	chr2	86850866	-0.03747	0.04406	0.396	1	RNF103	0.94
cg13388686	chr4	100743961	0.1354	0.1592	0.396	1	DAPP1	94.5
cg18948746	chr1	28971415	0.0817	0.09605	0.396	1		95.49
cg08372947	chr17	42092370	-0.06108	0.07181	0.396	1	TMEM101	2.79
cg18796438	chr2	242845662	0.03468	0.04077	0.396	1		98.12
cg04819714	chr11	100861375	-0.3687	0.4335	0.396	1	FLJ32810	83.04
cg18541211	chr7	150725083	-0.3212	0.3777	0.396	1	ABCB8	2.67
cg25314520	chr5	65017381	0.05367	0.06309	0.396	1	NLN	2.35
cg15210906	chrX	9385037	-0.2782	0.3271	0.396	1		87.78
cg02616947	chr10	102822508	-0.4484	0.5272	0.396	1	KAZALD1	1.88
cg19893717	chr12	62653989	-0.3377	0.397	0.396	1	USP15	4
cg02812357	chr8	10801360	0.2486	0.2922	0.396	1	XKR6	86.83
cg18143392	chr15	72462826	0.29	0.3409	0.396	1	GRAMD2	81.35
cg14719393	chr6	165468793	0.2265	0.2663	0.396	1		89.76
cg22968938	chr7	100472886	-0.215	0.2528	0.396	1	SRRT	2.89
cg22527022	chr2	16727835	0.1611	0.1894	0.396	1		93.15
cg22267183	chr15	51581150	-0.1997	0.2348	0.396	1	CYP19A1	91.18
cg18602928	chr17	80747240	0.1234	0.1451	0.396	1	TBCD	98.56
cg03999208	chr19	14189493	0.3712	0.4365	0.396	1		27.91
cg13400135	chr1	191963051	-0.122	0.1435	0.396	1		94.44
cg15045554	chr6	56733060	0.2653	0.3119	0.396	1	DST	91.12
cg08690436	chr8	143636829	-0.09356	0.11	0.396	1		96.81
cg13537955	chr7	24504645	0.4445	0.5226	0.396	1		64.18
cg01799338	chr1	36348937	-0.24	0.2821	0.396	1	EIF2C1	8.58
cg02624590	chr6	167272504	-0.1698	0.1997	0.396	1	RPS6KA2	95.06
cg27287944	chr19	1254435	0.05332	0.06269	0.396	1	MIDN	97.69
cg10092152	chr6	53761698	0.1243	0.1462	0.396	1	LRRC1	93.53
cg25977277	chr5	172163549	0.2861	0.3364	0.396	1		83.57
cg03973050	chr8	93384848	-0.2757	0.3242	0.396	1		88.37
cg00980568	chr16	89951949	0.469	0.5514	0.396	1	TCF25	94.63
cg00016324	chr2	144223682	0.1414	0.1662	0.396	1	ARHGAP15	94.18
cg10302019	chr9	14180824	0.5016	0.5897	0.396	1	NFIB	92.2
cg12254179	chr2	2009128	-0.3933	0.4624	0.396	1	MYT1L	89.14
cg02596375	chr17	7298201	0.07298	0.0858	0.396	1	PLSCR3	3.41
cg05845615	chr10	35606672	-0.249	0.2928	0.396	1	CCNY	83.36
cg13993647	chr9	4801468	-0.1401	0.1647	0.396	1	RCL1	94.59
cg19031658	chr4	74964856	0.06591	0.07749	0.396	1	CXCL2	1.24
cg05629186	chr6	27356499	-0.2282	0.2684	0.396	1	ZNF391	3.35
cg09205217	chr12	67274570	0.16	0.1881	0.396	1		93.12
cg19396949	chr15	55690548	-0.1114	0.131	0.396	1	CCPG1	94.88
cg14786959	chr17	75296132	-0.1609	0.1892	0.396	1	SEPT9	93.15
cg14648265	chr6	26104089	-0.1323	0.1555	0.396	1	HIST1H4C	5.91
cg12411713	chr11	68825135	0.1047	0.1232	0.396	1	TPCN2	95.54
ch.6.87517530F	chr6	87460811	-0.208	0.2445	0.396	1		2.18
cg06608599	chr10	101381392	-0.3402	0.4	0.396	1	SLC25A28	2.8
cg12313947	chr8	19129756	-0.8128	0.9556	0.396	1		50.15
cg00635590	chr19	2273706	0.7827	0.9203	0.396	1		34.99
cg24957518	chr15	31355362	-0.4546	0.5345	0.396	1	TRPM1	92.44
cg23508887	chr18	13502053	-0.5275	0.6202	0.396	1	C18orf1	64.3
cg18885346	chr6	51953114	0.3231	0.3799	0.396	1	PKHD1	81.25
cg16463165	chr16	2374474	0.3221	0.3787	0.396	1	ABCA3	80.33
cg18036081	chr22	29605147	0.4171	0.4904	0.396	1	EMID1	45.67
cg06204735	chr14	74892986	0.526	0.6184	0.396	1	TMEM90A	4.93
cg04432278	chr10	72326192	0.5771	0.6786	0.396	1	PALD1	49.4
cg17929397	chr11	124669156	0.1673	0.1967	0.396	1	LOC100507283	10.25
cg12703888	chr12	38710408	0.1102	0.1296	0.396	1	ALG10B	2.11
cg25864762	chr7	1850388	0.4719	0.5549	0.396	1		93.89
cg11739051	chr15	66277529	0.2	0.2351	0.396	1	MEGF11	90.54
cg01530962	chr3	9027157	0.1925	0.2263	0.396	1	SRGAP3	89.15
cg08347471	chr19	36297670	0.07636	0.08978	0.396	1	PRODH2	96.34
cg21552300	chr2	175629224	-0.3508	0.4125	0.396	1	CHRNA1	85.42
cg08876943	chr5	1865843	-0.3931	0.4622	0.396	1		58.47
cg21197219	chr1	3374906	-0.16	0.1881	0.396	1	ARHGEF16	11.77
cg08725167	chr7	157606738	0.06818	0.08016	0.396	1	PTPRN2	97.1
cg02261696	chr4	186933456	0.2051	0.2411	0.396	1		88.34
cg24106894	chr15	48623432	0.1342	0.1578	0.396	1	DUT	3.24
cg07374637	chr21	31875448	0.1934	0.2275	0.396	1	KRTAP19-5	91.5
cg11456412	chr6	168915507	0.08961	0.1054	0.396	1	SMOC2	97.95
cg00800095	chrX	152224090	0.6689	0.7865	0.396	1	PNMA3	78.69
cg13447295	chr6	887704	0.9409	1.106	0.396	1		85.27
cg21459123	chr19	42070397	0.4982	0.5858	0.396	1	CEACAM21	83.92
cg13556224	chr12	48299800	-0.2794	0.3285	0.396	1	VDR	91.61
cg14526021	chr7	101512931	0.2178	0.2561	0.396	1	CUX1	94.58
cg03904929	chr1	218680879	0.3091	0.3635	0.396	1	MIR548F3	78.7
cg05825928	chr11	68193809	0.1395	0.1641	0.396	1	LRP5	95.57
cg14836477	chr8	47171722	-0.3275	0.3851	0.396	1		93.13
cg02938429	chr2	20646248	-0.2845	0.3345	0.396	1	RHOB	13.92
cg16670551	chr7	140384158	0.2654	0.3121	0.396	1	ADCK2	83.59
cg00624378	chr1	94158163	-0.2953	0.3473	0.396	1	BCAR3	27.12
cg20539281	chr4	48292482	0.17	0.1999	0.396	1		93.22
cg08051321	chr2	169998746	-0.3623	0.426	0.396	1	LRP2	16
cg13662969	chr7	100450236	-0.2912	0.3424	0.396	1	SLC12A9	3.4
cg04592747	chr11	66035942	-1.028	1.209	0.396	1	RAB1B	6.6
cg09178384	chr4	170193375	-0.386	0.4539	0.396	1	SH3RF1	65.91
cg02336364	chr1	24764700	0.562	0.6609	0.396	1	NIPAL3	90.11
cg17225222	chr12	48577720	-0.02828	0.03326	0.396	1	C12orf68	1.61
cg26399634	chr14	31358454	0.1176	0.1382	0.396	1	LOC100506071	96.18
cg10489928	chr6	31592247	-0.1601	0.1883	0.396	1	BAT2	93.06
cg05787890	chr3	183165321	0.7906	0.9297	0.396	1		10.63
cg04444949	chr1	11795746	0.2649	0.3115	0.396	1	AGTRAP	30.42
cg24180219	chr10	105239190	0.2236	0.263	0.396	1	CALHM3	84.99
cg00395995	chr8	674959	-0.2773	0.326	0.396	1	ERICH1	88.49
cg17163752	chr15	34729026	-0.1452	0.1708	0.396	1	GOLGA8A	4.31
cg16847041	chr4	152682255	-0.05537	0.06511	0.396	1	PET112L	2.72
cg24363947	chr3	177067079	0.7348	0.864	0.396	1		60.75
cg02852847	chr1	14898807	-0.3928	0.4619	0.396	1		83.39
cg15733309	chr7	157513707	0.9582	1.127	0.396	1	PTPRN2	63.33
cg24003649	chr14	84105960	-0.5419	0.6372	0.396	1		73.68
cg24951158	chr22	39749676	0.1318	0.155	0.396	1	SYNGR1	94.86
cg02108436	chr1	202927798	-0.08249	0.097	0.396	1	ADIPOR1	2.7
cg26066361	chr12	10282621	-0.2089	0.2456	0.396	1	CLEC7A	89.69
cg16460669	chr1	199659497	-0.2181	0.2564	0.396	1		89.77
cg01756799	chr17	40715281	0.3069	0.3609	0.396	1	COASY	58.38
cg07354371	chr1	43736391	0.2433	0.2861	0.396	1	TMEM125	10.09
cg19904139	chr16	66375941	0.6641	0.7809	0.396	1		45.94
cg03421281	chr9	112578843	-0.8515	1.001	0.396	1	PALM2	52.21
cg07901571	chr6	47665223	-0.3009	0.3538	0.396	1	GPR111	79.58
cg03976979	chr3	168854998	0.4721	0.5552	0.396	1	MECOM	69.81
cg00184461	chr9	139409725	0.2451	0.2882	0.396	1	NOTCH1	86.5
cg12543245	chr7	116080203	-0.2093	0.2461	0.396	1		91.9
cg07109965	chr6	16401143	0.4414	0.5191	0.396	1	ATXN1	90.78
cg03384391	chr20	44657224	0.378	0.4445	0.396	1	SLC12A5	54.26
cg05031276	chr1	2706333	-0.06536	0.07686	0.396	1	TTC34	2.9
cg22932000	chr4	5139968	-0.1962	0.2307	0.396	1	STK32B	92.53
cg04831701	chr8	144126110	-0.4404	0.5179	0.396	1	C8orf31	87.66
cg16010504	chrX	67871105	0.352	0.4139	0.396	1	STARD8	81.61
cg14249528	chr17	1927796	-0.1186	0.1395	0.396	1	RTN4RL1	5.41
cg22111318	chr11	61196990	-0.2854	0.3357	0.396	1	SDHAF2	3.02
ch.19.1427912R	chr19	44982576	-0.4358	0.5125	0.396	1	ZNF180	3.17
cg01514356	chr8	142981853	-0.2127	0.2501	0.396	1		92.42
cg18017573	chr1	45451736	-0.1291	0.1518	0.396	1	EIF2B3	3.85
cg06815194	chr1	155715510	-0.02317	0.02724	0.396	1	MSTO2P	1.25
cg15434853	chr3	52570586	-0.1048	0.1233	0.396	1	NT5DC2	3.46
cg04250765	chr10	23244614	0.2019	0.2374	0.396	1	ARMC3	86.71
cg08101966	chr7	6617276	-0.3646	0.4287	0.396	1	ZDHHC4	3
cg20377024	chr4	151490751	-0.1218	0.1432	0.396	1	LRBA	94.45
cg03913921	chr7	120496827	-0.1247	0.1467	0.396	1	TSPAN12	4.5
cg14083810	chr10	126083210	0.2307	0.2713	0.396	1		89.98
cg20407747	chr8	59941881	-0.4379	0.5149	0.396	1	TOX	53.41
cg06289802	chr17	72748189	0.407	0.4787	0.396	1	SLC9A3R1	45.72
cg27228463	chr11	36056333	0.5566	0.6546	0.396	1	LDLRAD3	90.86
cg20809909	chr5	120254907	0.2148	0.2527	0.396	1		92.05
cg15950266	chr10	70556655	0.2177	0.2561	0.396	1		90.93
cg01150955	chr4	84607337	-0.2676	0.3146	0.396	1		89.01
cg13730379	chr10	6020585	0.3842	0.4518	0.396	1	IL15RA	87.41
cg12536451	chr10	99496852	-0.2806	0.33	0.396	1	ZFYVE27	2.19
cg11827190	chr1	180475267	0.4188	0.4925	0.396	1		75.85
cg26381364	chr12	103889772	-0.5087	0.5982	0.396	1	C12orf42	3.81
cg11282366	chr2	18965268	0.2598	0.3055	0.396	1		84.75
cg09451413	chr5	169724791	0.0814	0.09573	0.396	1	LCP2	3.04
cg07754486	chr9	37075782	0.1944	0.2286	0.396	1		91.18
cg15185238	chr8	135628960	0.2219	0.2609	0.396	1	ZFAT	91.8
cg21242872	chr17	71555727	0.1292	0.1519	0.396	1	SDK2	94.01
cg20906345	chr11	67797922	0.1205	0.1417	0.396	1	NDUFS8	2.55
cg16130857	chr10	102900262	-0.1512	0.1779	0.396	1		2.79
cg14408814	chr22	41032829	-0.03122	0.03672	0.396	1	MKL1	2.32
cg10025604	chr7	16461579	-0.218	0.2564	0.396	1	ISPD	90.84
cg05839636	chr5	137878905	-0.07813	0.09188	0.396	1	ETF1	2.61
cg02743336	chr7	71626855	-0.2606	0.3065	0.396	1	CALN1	86.87
cg04303964	chr22	19949561	0.1886	0.2218	0.396	1	COMT	89.6
cg03750736	chr17	7897463	0.2234	0.2627	0.396	1		87.07
cg08557956	chr11	4115526	0.1305	0.1535	0.396	1	RRM1	4.02
cg18857618	chr2	87048489	-0.3652	0.4295	0.396	1	CD8B	87.51
cg16677245	chr2	111774677	0.2716	0.3194	0.396	1	ACOXL	91.59
cg07989639	chr20	23732257	0.1747	0.2054	0.396	1	CST1	90.98
cg12966404	chr1	110592277	-0.2069	0.2434	0.396	1	STRIP1	88.61
cg00770773	chr3	192571646	-0.7327	0.8617	0.396	1	MB21D2	40.93
cg07530759	chr7	141541627	-0.172	0.2023	0.396	1	PRSS37	93.88
cg11433207	chr15	61889588	-0.2794	0.3285	0.396	1		91.29
cg25164929	chr2	865218	1.069	1.258	0.396	1	LINC01115	69.84
cg06996415	chr18	11294387	0.6704	0.7885	0.396	1		89.56
cg03974581	chr16	1189419	1.087	1.278	0.396	1		84.85
cg01120495	chr12	56236940	0.3117	0.3666	0.396	1	MMP19	77.08
cg03624321	chr3	69058454	0.2308	0.2714	0.396	1	EOGT	90.2
cg27181254	chr19	10428163	-0.1131	0.133	0.396	1	FDX1L	95.42
cg06053844	chr6	3870115	0.2202	0.2589	0.396	1		86.79
cg21143045	chr2	119390312	-0.148	0.174	0.396	1		94.21
cg08738269	chr16	88519222	-0.4801	0.5646	0.396	1	ZFPM1	3.28
cg18784943	chr17	79371681	-0.3804	0.4474	0.396	1		4.3
cg13315084	chrX	38509548	-0.366	0.4304	0.396	1	TSPAN7	36.44
cg23310314	chr10	94051238	-0.05715	0.06721	0.396	1	MARCH5	1.33
cg03624133	chr2	66976210	-0.4368	0.5137	0.396	1		3.34
cg23871081	chr10	131812411	0.1301	0.153	0.396	1		94.01
cg01945119	chr4	186682811	0.2406	0.283	0.396	1	SORBS2	87.31
cg07626596	chr11	74268954	0.09671	0.1137	0.396	1		95.37
cg15412772	chr17	38175389	0.4153	0.4885	0.396	1	MED24	56.84
cg18500968	chr21	43816263	0.182	0.214	0.396	1	TMPRSS3	92.51
cg26410615	chr17	39896054	-0.2222	0.2613	0.396	1		85.74
cg24334833	chr11	57223277	0.14	0.1647	0.396	1		92.57
cg01829817	chr16	86774519	-0.6009	0.7067	0.396	1		23.72
cg00408446	chr17	64634007	0.1232	0.1448	0.396	1	PRKCA	94.24
cg11941428	chr3	52005731	-0.2456	0.2889	0.396	1	ABHD14B	60.92
cg05425294	chr16	1644664	0.09604	0.113	0.396	1	IFT140	96.06
cg11115617	chr5	120473575	-0.2468	0.2903	0.396	1		87.98
cg22386660	chr17	31469872	0.4568	0.5372	0.396	1	ASIC2	33.78
cg23108559	chr14	55491009	-0.134	0.1576	0.396	1	WDHD1	93.89
cg25355755	chr22	26939790	0.3068	0.3608	0.396	1	TPST2	78.62
cg02234251	chr4	115522728	-0.4732	0.5566	0.396	1	UGT8	88.51
cg08228724	chr1	78444087	0.3394	0.3991	0.396	1	FUBP1	6.2
cg06922733	chr17	18238457	0.1755	0.2064	0.396	1	SHMT1	92.5
cg23473694	chr13	111805314	0.3083	0.3626	0.396	1	ARHGEF7	87.4
cg10815152	chr6	102098727	0.4449	0.5232	0.396	1	GRIK2	29.7
cg20981893	chr16	67465461	0.1486	0.1748	0.396	1	HSD11B2	8.43
cg01548924	chr11	102652856	0.1535	0.1805	0.396	1	MMP10	93.36
cg11129527	chr15	85905335	-0.1736	0.2041	0.396	1		92.15
cg27585287	chr22	37963407	-0.0596	0.0701	0.396	1	CDC42EP1	2.51
cg03826618	chr11	117297328	-0.3158	0.3714	0.396	1		32.01
cg15174926	chr8	144875094	-0.2996	0.3524	0.396	1	SCRIB	87.69
cg02957086	chr17	63558047	-0.07801	0.09176	0.396	1	AXIN2	3.82
cg26183285	chr17	38530161	0.1612	0.1896	0.396	1		92.89
cg05837666	chr9	130547324	-0.1086	0.1277	0.396	1	CDK9	4.51
cg15946337	chr17	78773498	-0.3373	0.3967	0.396	1	RPTOR	66.19
cg00472246	chr10	115438867	-0.1878	0.2209	0.396	1	CASP7	6.69
cg27157377	chr2	27933998	-0.2516	0.296	0.396	1		89.74
cg18620542	chr17	77389727	0.7627	0.8971	0.396	1	HRNBP3	87.34
cg02135442	chr13	99478383	-0.3963	0.4661	0.396	1	DOCK9	56.46
cg14958978	chr2	180428696	-0.1692	0.199	0.396	1	ZNF385B	92.55
cg11017120	chr22	35978919	0.138	0.1623	0.396	1		93.7
cg06269642	chr10	46117643	-0.1062	0.1249	0.396	1	ZFAND4	94.85
cg11603556	chr15	65421487	0.1863	0.2192	0.396	1	PDCD7	91.89
cg13636852	chr1	178846607	-0.3018	0.3549	0.396	1	RALGPS2	88.52
cg20582745	chr15	43544435	-0.1837	0.2161	0.396	1	TGM5	91.54
cg02784956	chr3	33619441	-0.1226	0.1442	0.396	1	CLASP2	94.96
cg12377125	chr7	140023476	-0.1547	0.182	0.396	1		93.96
cg14527148	chr15	80216341	-0.1483	0.1745	0.396	1	C15orf37	6.56
cg05624786	chr2	226534123	0.1978	0.2327	0.396	1		91.56
cg21789545	chr6	71012391	0.4223	0.4967	0.396	1	COL9A1	60.58
cg12214399	chr4	53210660	3.705	4.358	0.396	1		43.62
cg19498178	chr3	17784871	-0.3789	0.4457	0.396	1	TBC1D5	3.42
cg08066094	chr8	42286887	-0.2986	0.3512	0.396	1	SLC20A2	88.68
cg11344362	chrX	68130846	-0.3038	0.3573	0.396	1		85.37
cg16683482	chr4	1855393	0.1421	0.1672	0.396	1	LETM1	93.59
cg02080778	chr9	35955080	-0.2879	0.3387	0.396	1		2.89
cg17167289	chr3	42846087	-0.02462	0.02896	0.396	1	HIGD1A	1.66
cg18317492	chr6	170582543	0.0545	0.0641	0.396	1		97.91
cg16131459	chr6	46097305	-0.05214	0.06133	0.396	1	ENPP4	2.33
cg22824895	chr15	59279497	0.4091	0.4812	0.396	1	RNF111	20.34
cg01315092	chr2	120980375	-0.1061	0.1248	0.396	1	TMEM185B	96.8
cg05534723	chr14	76837483	0.5611	0.66	0.396	1	ESRRB	91.7
cg06633978	chr16	75353806	-0.3932	0.4625	0.396	1	CFDP1	4.22
cg03024957	chrX	106693522	-0.4648	0.5467	0.396	1		19.58
cg22016748	chr12	68683987	-0.4482	0.5272	0.396	1		48.91
cg08695103	chr5	142733619	0.5161	0.607	0.396	1	NR3C1	64.09
cg07437360	chr11	130413263	0.3281	0.3859	0.396	1		83.21
cg14597492	chr8	125487571	-0.03242	0.03813	0.396	1	RNF139	1.98
cg03080408	chr11	65635189	0.3191	0.3754	0.396	1	EFEMP2	15.21
cg00217444	chr4	41937297	-0.2183	0.2568	0.396	1	TMEM33	2.53
ch.X.1002740R	chrX	65412451	0.4312	0.5072	0.396	1	HEPH	9.04
cg21335942	chr16	58549945	-0.03008	0.03538	0.396	1	SETD6	1.4
cg00667081	chr12	132310086	0.319	0.3752	0.396	1		59.7
cg16526047	chr1	949893	0.5868	0.6903	0.396	1	ISG15	54.43
cg11109077	chr6	161864928	0.5673	0.6672	0.396	1	PARK2	84.97
cg25960393	chr8	9106559	2.049	2.41	0.396	1		32.33
cg16061381	chr7	112430531	-0.03441	0.04048	0.396	1	TMEM168	1.12
cg15443127	chrX	69501934	-0.2253	0.265	0.396	1	RAB41	87.6
cg11289296	chr17	74383131	-0.07388	0.0869	0.396	1	SPHK1	98
cg20904285	chr19	11052946	-0.2767	0.3254	0.396	1		2.95
cg17123088	chr11	4115755	-0.252	0.2965	0.396	1	RRM1	1.52
cg07794651	chr8	33367347	-0.1315	0.1547	0.396	1	TTI2	94.68
cg22816298	chr6	30524444	-0.06762	0.07954	0.396	1	GNL1	2.77
cg24324146	chr5	118651463	-0.3998	0.4703	0.396	1	TNFAIP8	3.32
cg22290206	chr18	55395883	0.1449	0.1704	0.396	1	ATP8B1	93.43
cg22688399	chr3	61234515	0.1894	0.2228	0.396	1	FHIT	93.88
cg21761406	chr1	158110575	0.3621	0.4259	0.396	1	LOC646268	81.97
cg03320521	chr15	71124801	-0.0751	0.08834	0.396	1	LARP6	98.2
cg23719618	chr19	19638875	0.2485	0.2923	0.396	1	YJEFN3	85.55
cg11848740	chr1	185113945	-0.2126	0.2501	0.396	1	C1orf25	93.49
cg13538990	chr9	35073790	0.4393	0.5168	0.396	1	VCP	93.87
cg13331542	chr19	54985364	0.4809	0.5657	0.396	1	CDC42EP5	81.68
cg15799959	chr10	38146444	-0.1671	0.1965	0.396	1	ZNF248	10.35
cg08962087	chr13	29107120	-0.1498	0.1762	0.396	1		4.77
cg06959800	chr1	38233563	0.3197	0.3761	0.396	1		90.27
cg14881987	chr9	34612196	-0.4894	0.5757	0.396	1	RPP25L	2.11
cg06028665	chr20	57928062	-0.1436	0.169	0.396	1		93.28
cg08502239	chr17	9808122	0.15	0.1765	0.396	1	RCVRN	97.29
cg27361370	chr3	157813327	-0.387	0.4552	0.396	1		6.5
cg22394535	chr6	30028283	-0.3674	0.4322	0.396	1	ZNRD1	3.15
cg10428836	chr10	88684020	0.2048	0.2409	0.396	1	BMPR1A	91.51
cg03636174	chr2	69968926	-0.08317	0.09784	0.396	1	ANXA4	3.72
cg02596862	chr7	148286177	-0.4745	0.5581	0.396	1	C7orf33	61.72
cg19157394	chr17	26898601	-0.03647	0.0429	0.396	1	PIGS	1.43
cg26561254	chr15	89164044	0.5049	0.594	0.396	1	AEN	80.88
cg22221222	chr6	3751199	-0.2784	0.3276	0.396	1	C6orf145	4.3
cg01971940	chr16	1259322	-0.3037	0.3573	0.396	1	CACNA1H	82.28
cg19674851	chr2	224720888	0.694	0.8164	0.396	1		53.59
cg20500964	chr2	42257519	0.2134	0.2511	0.396	1		86.66
cg13011973	chr8	41834819	0.4108	0.4832	0.396	1	KAT6A	89.22
cg08761513	chr11	62676863	-0.3498	0.4115	0.396	1	CHRM1	29.79
cg16315165	chr20	43442123	0.226	0.2658	0.396	1		91.37
cg18230984	chr2	64570178	0.1343	0.158	0.396	1		93.57
cg06254453	chr6	26250350	-0.07147	0.08407	0.396	1		2.79
cg20059425	chr21	33942263	-0.2752	0.3238	0.396	1		2.22
cg01540916	chrX	15288755	-0.3872	0.4555	0.396	1	ASB9	86.23
cg08672140	chr5	77845045	0.3741	0.4401	0.396	1	LHFPL2	22.81
cg21909321	chr7	141541694	0.1157	0.1361	0.396	1	PRSS37	94.52
cg01900836	chr7	38743230	0.1482	0.1743	0.396	1		93.58
cg00705653	chr6	132946634	0.156	0.1835	0.396	1	TAAR2	93.55
cg00582417	chr11	65479414	0.04412	0.0519	0.396	1	KAT5	1.08
cg10120178	chr12	51422637	-0.1467	0.1726	0.396	1	SLC11A2	93.29
cg13723200	chr6	149746773	0.2486	0.2925	0.396	1		86.23
cg10236416	chr7	24789868	-0.3246	0.3818	0.396	1	DFNA5	84.02
cg23611672	chr2	222367424	0.1584	0.1864	0.396	1	EPHA4	93.7
cg26868097	chr16	84118667	-0.4709	0.5539	0.396	1	MBTPS1	35.83
cg18847009	chr2	70175826	-0.4579	0.5387	0.396	1		25.01
cg21164553	chr5	88101160	-0.3365	0.3958	0.396	1	MEF2C	86.94
cg02846219	chr15	74240125	0.1973	0.2321	0.396	1	LOXL1	89.73
cg11690578	chr17	4510827	0.4106	0.483	0.396	1	SMTNL2	68.52
cg18495141	chr15	60735223	-0.1363	0.1603	0.396	1	ICE2	94.56
cg03273698	chr2	11816911	0.4437	0.522	0.396	1	LPIN1	46.42
cg04637478	chr5	140753655	-0.3122	0.3673	0.396	1	PCDHGA4	13.07
cg00028299	chr8	59170968	-0.2289	0.2693	0.396	1		92.15
cg26906629	chr11	68564367	0.06153	0.07239	0.396	1	CPT1A	97.64
cg20228119	chr12	99288695	-0.3935	0.4629	0.396	1	ANKS1B	3.79
cg14469839	chr1	47675922	0.6758	0.7951	0.396	1		78.91
cg10206301	chr20	33860887	0.2127	0.2502	0.396	1	MMP24	88.63
cg12710743	chr11	116659070	-0.2144	0.2522	0.396	1	ZPR1	3.38
cg19301742	chr6	33421180	-0.2587	0.3043	0.396	1	SYNGAP1	7.93
cg27063572	chr11	130607728	0.2022	0.2379	0.396	1		89.84
cg05466659	chr22	45376327	0.2131	0.2507	0.396	1	PHF21B	86.08
cg17329035	chr2	59409458	0.4936	0.5807	0.396	1		36.08
cg07297879	chr4	159939347	-0.4554	0.5358	0.396	1	C4orf45	51.44
cg12186447	chr3	15832886	0.5265	0.6195	0.396	1	ANKRD28	93.54
cg24317571	chr11	17910418	-0.2612	0.3072	0.396	1	SERGEF	89.74
cg02392737	chr16	4136367	0.1725	0.203	0.396	1	ADCY9	93.24
cg08694295	chr7	44257119	0.227	0.267	0.396	1	CAMK2B	84.76
cg13540118	chr10	112678801	-0.2962	0.3485	0.396	1	NCRNA00081	2.89
cg19041305	chr2	192794121	0.1068	0.1257	0.396	1		93.84
cg10737521	chr5	179335243	0.3796	0.4466	0.396	1	TBC1D9B	6.38
cg18962105	chr11	66444806	-0.1179	0.1387	0.396	1	RBM4B	3.94
cg24115596	chr14	38051289	-0.2897	0.3408	0.396	1		92.65
cg26081413	chr12	6421768	-0.2229	0.2623	0.396	1	PLEKHG6	80.14
cg27636881	chr7	46480124	-0.2887	0.3396	0.396	1		80.59
cg10659052	chrX	118724537	-0.07416	0.08724	0.396	1	NKRF	97.14
cg14393411	chr19	13067586	-0.2026	0.2384	0.396	1	GADD45GIP1	4.29
cg08707540	chr21	43161312	-0.2122	0.2496	0.396	1	RIPK4	88.96
cg08846853	chr5	181922	0.264	0.3106	0.396	1	PLEKHG4B	85.98
cg26063655	chr9	26790653	-0.2117	0.249	0.396	1		90.57
cg02743576	chr2	241992712	0.4134	0.4864	0.396	1	SNED1	70.71
cg07807504	chr7	14025745	-0.4402	0.5179	0.396	1	ETV1	89.58
cg22345964	chr12	26766956	0.6512	0.7662	0.396	1	ITPR2	85.81
cg01912659	chr17	68153409	-0.1694	0.1993	0.396	1		91.89
cg13584000	chr20	10448859	0.7133	0.8392	0.396	1	SLX4IP	90.5
cg14160394	chr11	83563280	-0.1983	0.2333	0.396	1	DLG2	91.6
cg14007067	chr18	76740258	-0.08182	0.09626	0.396	1	SALL3	1.57
cg25730208	chr14	71247652	-0.3362	0.3955	0.396	1	MAP3K9	23.43
cg09141635	chr4	40623291	-0.7223	0.8498	0.396	1	RBM47	63.32
cg11183136	chr7	150595671	-0.06097	0.07173	0.396	1		2.41
cg26477793	chr10	104262085	-0.1576	0.1854	0.396	1	ACTR1A	3.35
cg27401880	chr11	12284971	-0.2166	0.2549	0.396	1	MICAL2	90.3
cg16666495	chr10	28697189	0.2345	0.2759	0.396	1		88.9
cg15584070	chr2	129439854	0.3835	0.4512	0.396	1		75.38
cg08435340	chr19	11485234	-0.03837	0.04514	0.396	1	C19orf39	1.73
cg05134727	chr10	61112053	0.1963	0.231	0.396	1	FAM13C	90.99
cg02260481	chr6	133135438	-0.03252	0.03826	0.396	1	RPS12	1.28
cg03847034	chr11	117254987	-0.2406	0.2831	0.396	1	CEP164	86.18
cg08812177	chr1	159772156	0.3191	0.3754	0.396	1	FCRL6	82.65
cg09941848	chr16	4466818	-0.02632	0.03097	0.396	1	CORO7	1.78
cg23813326	chr6	4848062	-0.1865	0.2194	0.396	1	CDYL	91.44
cg12739003	chr11	19978949	0.1816	0.2136	0.396	1	NAV2	91.65
cg04152465	chr2	129543023	-0.2071	0.2436	0.396	1		91.34
cg04096767	chr11	32449450	0.7301	0.859	0.396	1	WT1	24.14
cg11177296	chr20	58775837	0.2666	0.3136	0.396	1	MIR646HG	82.47
cg05545132	chr2	144695078	-0.06789	0.07988	0.396	1		3.15
ch.16.53179517R	chr16	54622016	-0.2675	0.3147	0.396	1		3.7
cg04958236	chr6	74276973	-0.3891	0.4577	0.396	1		61.26
cg24012880	chr11	44880910	0.5928	0.6975	0.396	1	TSPAN18	38.9
cg27266792	chr6	26533397	-0.08722	0.1026	0.396	1		3.58
cg26777105	chr17	21413687	0.328	0.3859	0.396	1		89.26
cg26157534	chr8	77904334	-0.7174	0.8441	0.396	1	PEX2	66.89
cg11387073	chr3	197023445	-0.7722	0.9086	0.396	1	DLG1	93.87
cg04492826	chr3	48937610	0.08745	0.1029	0.396	1	SLC25A20	95.28
cg07762993	chr6	168391564	0.1989	0.234	0.396	1		91.81
cg14702570	chr2	74259524	-0.5118	0.6022	0.396	1		6.29
cg17089444	chr11	94371061	-0.1574	0.1852	0.396	1		89.73
cg25904241	chr2	234219888	-0.2599	0.3058	0.396	1	SAG	73.44
cg26206723	chr7	2209808	0.2216	0.2607	0.396	1	MAD1L1	83.92
cg06398562	chr5	172264601	-0.2627	0.3091	0.396	1	ERGIC1	28.67
cg12910107	chr2	27252514	-0.1799	0.2116	0.396	1		91.47
cg01187505	chr11	26353622	-0.07215	0.08489	0.396	1	ANO3	3.15
cg09364677	chr16	88480701	0.1513	0.178	0.396	1		95.04
cg11721435	chr2	55651436	0.4398	0.5175	0.396	1		87.66
cg17545610	chr4	174415662	-0.2115	0.2489	0.396	1		7.49
cg10107043	chr15	96591004	-0.4111	0.4837	0.396	1		3.79
cg24727067	chr11	49230073	0.2054	0.2417	0.396	1	FOLH1	4.49
cg03187209	chr1	204080535	-0.1947	0.2291	0.396	1	SOX13	92.04
cg20147100	chr19	1020733	-0.5571	0.6555	0.396	1	C19orf6	1.93
cg25776780	chr11	114107269	-0.1536	0.1808	0.396	1	ZBTB16	92.92
cg12983207	chr3	49055906	-0.3478	0.4093	0.396	1	DALRD3	3.13
cg02342148	chr1	94145223	-0.1361	0.1602	0.396	1	BCAR3	93.55
cg13648088	chr10	124768538	-0.07243	0.08522	0.396	1	ACADSB	3.24
cg13293729	chr6	28911902	0.8159	0.96	0.396	1		21.11
cg14377687	chr11	1220228	0.3087	0.3633	0.396	1		87.09
cg22928599	chr19	46999403	-0.2539	0.2988	0.396	1	PNMAL2	26.93
cg00187837	chr2	102721024	0.2265	0.2665	0.396	1	IL1R1	6.95
cg08520746	chr2	172945932	-0.1489	0.1752	0.396	1		6.42
cg10101074	chr13	46961818	-0.1614	0.1899	0.396	1	C13orf18	3.85
cg13808936	chr9	136371164	-0.3762	0.4427	0.396	1		88.42
cg22134370	chr5	784832	-0.3323	0.391	0.396	1		3.18
cg22439500	chr13	30720170	0.2193	0.258	0.396	1		90.22
cg04510490	chr9	117111226	-0.5779	0.68	0.396	1	AKNA	52.2
cg02020945	chr6	1383693	-0.1212	0.1426	0.396	1		5.52
cg15685198	chr2	135163836	0.2817	0.3314	0.396	1	MGAT5	89.07
cg26065310	chr9	139812238	-0.4966	0.5844	0.396	1	TRAF2	55.34
cg14161940	chr9	14027419	0.2025	0.2383	0.396	1		86.55
cg24916345	chr19	40593283	-0.5328	0.6269	0.396	1	ZNF780A	93.95
cg01407202	chr17	78194138	-0.1038	0.1222	0.396	1	SLC26A11	3.83
cg04468133	chr16	89006246	-0.294	0.3459	0.396	1	LOC100129697	20.24
cg10647644	chr5	118788352	-0.3963	0.4663	0.396	1	HSD17B4	3.57
cg09215553	chr12	57623421	-0.04836	0.0569	0.396	1	SHMT2	1.09
cg05561993	chr7	140373033	-0.2672	0.3144	0.396	1	ADCK2	1.63
cg02211805	chr11	16921230	-0.1608	0.1892	0.396	1	PLEKHA7	93.22
cg27190240	chr3	25830573	0.231	0.2718	0.396	1	OXSM	91.21
cg03577157	chr5	80716263	-0.254	0.2988	0.396	1	RNU5E	17.83
cg24940889	chr1	71929976	-0.1424	0.1676	0.396	1	NEGR1	93.98
cg10692614	chr3	52827704	-0.1476	0.1736	0.396	1	ITIH3	93.06
cg16643151	chr10	88124063	-0.1187	0.1396	0.396	1	GRID1	4.17
cg13017614	chr1	47881737	-0.5527	0.6503	0.396	1	FOXE3	78.71
cg04486846	chr22	28392224	0.2146	0.2526	0.396	1	TTC28-AS1	89.25
cg06515245	chr12	81811102	-0.3398	0.3999	0.396	1	PPFIA2	90.24
cg27051339	chr19	55791491	-0.06038	0.07104	0.396	1	HSPBP1	1.29
cg01111804	chr19	48045272	-0.1961	0.2307	0.396	1	ZNF541	92.57
cg15111629	chr4	3289776	0.1176	0.1384	0.396	1		95.19
cg02330394	chr6	10695063	-0.0524	0.06166	0.396	1	C6orf52	2.21
cg16367435	chr3	48408123	0.4194	0.4935	0.396	1		42.27
cg08193100	chr2	152146125	-0.4966	0.5844	0.396	1	NMI	1.71
cg07484151	chr11	72916863	0.5088	0.5988	0.396	1		43.87
cg07759587	chrX	12924783	-0.7231	0.8509	0.396	1	TLR8	61.99
cg09522017	chr20	34067059	0.3047	0.3585	0.396	1	CEP250	57.67
cg20873066	chr17	72101242	-0.6084	0.7159	0.396	1		21.46
cg14982583	chr12	53216414	0.3107	0.3656	0.396	1	KRT79	82.92
cg08362736	chr12	56236534	0.2737	0.3221	0.396	1	MMP19	73.71
cg00361260	chr2	241310474	0.2073	0.2439	0.396	1		88.06
cg14284098	chr14	101107937	0.2016	0.2373	0.397	1		90.03
cg22475834	chr2	137178378	-0.1831	0.2154	0.397	1		91.45
cg02768013	chr19	42902024	0.2087	0.2455	0.397	1		82.73
cg13655242	chr4	20988275	0.3394	0.3994	0.397	1	KCNIP4	87.09
cg03624438	chr3	16006666	-0.7684	0.9042	0.397	1		82.99
cg11243196	chr4	73434856	-0.4558	0.5363	0.397	1	ADAMTS3	3.89
cg00331501	chr5	37209440	0.6704	0.7889	0.397	1	C5orf42	74.29
cg09594841	chr19	48673392	-0.3899	0.4588	0.397	1	LIG1	2.63
cg21549451	chr3	10028980	-0.02736	0.03219	0.397	1	EMC3	1.81
cg01610838	chr4	186131545	-0.3458	0.407	0.397	1	SNX25	7.18
cg14928992	chr4	190724127	0.399	0.4695	0.397	1		73.81
cg06669622	chr5	50682048	-0.2438	0.2869	0.397	1	ISL1	8.88
cg01527264	chr6	10460099	-0.1277	0.1503	0.397	1		93.63
cg01883396	chr15	71825532	-0.3631	0.4272	0.397	1	THSD4	87.37
cg16781439	chr22	29469035	-0.3177	0.3739	0.397	1	KREMEN1	1.66
cg25533519	chr21	37438281	0.2222	0.2615	0.397	1		96.06
cg10037494	chr11	2161135	0.05719	0.0673	0.397	1	INS-IGF2	2.6
cg00404703	chr2	64504695	0.4559	0.5365	0.397	1		58.96
cg05285473	chr3	11229520	-0.439	0.5166	0.397	1	HRH1	37.58
cg23015944	chr3	73618714	0.1192	0.1403	0.397	1	PDZRN3	94
cg08662894	chr4	26332417	0.1612	0.1897	0.397	1	RBPJ	94.14
cg02202870	chr16	88682040	0.1244	0.1464	0.397	1	ZC3H18	94.58
cg08611376	chr8	135610198	0.1629	0.1917	0.397	1	ZFAT	94.16
cg12023625	chr6	152623479	0.3428	0.4034	0.397	1	SYNE1	4.07
cg25251442	chr6	24476581	0.09613	0.1131	0.397	1	GPLD1	96.03
cg15227949	chr2	18229309	0.4218	0.4964	0.397	1		78.79
cg13241003	chrX	11776693	-0.2703	0.3181	0.397	1	MSL3	19.2
cg14391382	chr7	866102	0.3155	0.3713	0.397	1	UNC84A	94.49
cg14480531	chr17	55700565	0.37	0.4354	0.397	1	MSI2	83.28
cg14182641	chr7	47932960	-0.3959	0.4658	0.397	1	PKD1L1	41.96
cg19243656	chr2	73340094	-0.2602	0.3062	0.397	1	RAB11FIP5	1.54
cg26865747	chr6	28601377	1.558	1.834	0.397	1		64.12
cg25000273	chr4	182272373	-0.6361	0.7486	0.397	1		84.92
cg04257105	chr20	57427713	-0.6148	0.7235	0.397	1	GNAS	43.64
cg16696856	chr19	14183086	-0.5085	0.5984	0.397	1	LOC113230	4.48
cg17607545	chr20	3101899	-0.3337	0.3928	0.397	1	UBOX5	73.6
cg25518519	chr19	53898280	-0.3217	0.3786	0.397	1	ZNF765	4.03
cg26549290	chr3	137483813	0.3029	0.3564	0.397	1	SOX14	18.72
cg15370140	chr17	47943346	0.168	0.1977	0.397	1		92.35
cg02858413	chr17	38474509	0.03457	0.04068	0.397	1	RARA	1.77
cg06622072	chr1	181279616	0.1538	0.181	0.397	1		93.05
cg22592208	chr1	160395859	-0.2732	0.3216	0.397	1	VANGL2	76.62
cg21308809	chr17	61614347	0.2661	0.3131	0.397	1	KCNH6	81.41
cg01619416	chr16	1110991	0.388	0.4566	0.397	1		75.28
cg20586607	chr14	50235780	-0.1577	0.1856	0.397	1	KLHDC2	9
cg26164681	chr7	128828585	-0.286	0.3366	0.397	1	SMO	3.01
cg11700429	chr2	112641892	-0.2564	0.3017	0.397	1	ANAPC1	1.87
cg05743734	chr16	56659659	-0.233	0.2743	0.397	1	MT1E	3.49
cg00133657	chr1	17616238	0.5443	0.6406	0.397	1		89.01
cg02926859	chr12	116854134	-0.1997	0.2351	0.397	1		89.16
cg13027886	chrX	48554143	0.3235	0.3807	0.397	1	SUV39H1	60.59
cg01740282	chr11	72946227	0.1965	0.2312	0.397	1	P2RY2	86.18
cg20672711	chr3	110965888	0.3104	0.3653	0.397	1		48.23
cg20274462	chr8	95980625	0.2666	0.3137	0.397	1		20.88
cg20268381	chr1	40425741	0.3017	0.355	0.397	1	MFSD2A	45.81
cg13086586	chr4	57303149	-0.3653	0.4299	0.397	1	PAICS	14.1
cg15387123	chr9	139891058	-0.3006	0.3538	0.397	1	CLIC3	13.94
cg08592761	chr15	71146185	-0.1066	0.1255	0.397	1	LARP6	4.49
cg16912512	chr12	84897099	-0.8695	1.023	0.397	1		43.42
cg16322598	chr6	35747356	0.5949	0.7002	0.397	1	C6orf127	79.83
cg26746669	chr16	50587910	0.2076	0.2443	0.397	1	NKD1	87.46
cg12238806	chr1	93300695	0.1944	0.2288	0.397	1	RPL5	92.57
cg11360931	chr6	31595695	0.4246	0.4997	0.397	1	BAT2	96.68
cg06241765	chr8	28748404	-0.4057	0.4774	0.397	1	INTS9	9.68
cg22057680	chr20	3225340	-0.3183	0.3746	0.397	1		79.74
cg13701910	chr10	4174368	0.2799	0.3295	0.397	1		59.54
cg00474854	chr18	11821776	0.4175	0.4913	0.397	1	GNAL	90.99
cg18152558	chr4	75956216	0.6548	0.7706	0.397	1	PARM1	54.53
cg15594585	chr1	227746882	-0.6719	0.7908	0.397	1		34.07
cg13154096	chr7	94905286	0.4273	0.5029	0.397	1	PPP1R9A	87.27
cg08140601	chr1	117665235	-0.2897	0.341	0.397	1	TRIM45	53.92
cg16682721	chr11	71931577	-0.127	0.1495	0.397	1	FOLR2	94.15
cg00742603	chr16	90086301	-0.299	0.3519	0.397	1	DBNDD1	1.55
cg08385906	chr6	31634065	-0.1075	0.1265	0.397	1	BAT4	4.78
cg00001810	chr8	136659294	-0.6183	0.7278	0.397	1	KHDRBS3	73.79
cg02412169	chr5	1732744	0.28	0.3296	0.397	1		77.73
cg11820347	chr8	144802669	-0.2004	0.2359	0.397	1	MAPK15	88.32
cg09567642	chr5	70751435	-0.22	0.2589	0.397	1	BDP1	3.27
cg03446012	chr6	151646601	-0.7651	0.9005	0.397	1	AKAP12	7
cg16501440	chr17	66032328	0.09102	0.1071	0.397	1	KPNA2	3.62
cg26746255	chr6	164011659	0.4192	0.4934	0.397	1		93.84
cg06532546	chr1	2886654	0.7414	0.8726	0.397	1		79.82
cg27514117	chr11	133376307	0.5481	0.6451	0.397	1	OPCML	76.99
cg27063540	chr16	5116142	-0.2474	0.2912	0.397	1	C16orf89	89.07
cg06515734	chr16	87749852	0.3472	0.4086	0.397	1	KLHDC4	66.23
cg10038250	chr14	104561218	-0.09787	0.1152	0.397	1	ASPG	3.75
cg22056480	chr12	20704804	0.1623	0.1911	0.397	1	PDE3A	91.53
cg06895767	chr8	15094107	-0.38	0.4472	0.397	1	SGCZ	38.6
cg18077086	chr4	47501633	0.5135	0.6044	0.397	1	ATP10D	82.44
cg22091063	chr2	87010605	-0.5375	0.6326	0.397	1		72.22
cg10217503	chr12	65153209	-0.02753	0.0324	0.397	1	GNS	1.72
cg21100469	chr11	8255572	-0.4554	0.536	0.397	1	LMO1	91.09
cg19687959	chr17	47209649	0.661	0.778	0.397	1	B4GALNT2	50.07
cg04440125	chr10	49813434	0.2543	0.2993	0.397	1	ARHGAP22	21.61
cg06592908	chr17	60994549	0.1951	0.2296	0.397	1	MIR548W	92.8
cg11176363	chr4	1595713	-0.4384	0.516	0.397	1		81.77
cg00073543	chr1	38941882	-0.1652	0.1944	0.397	1		6.71
cg25252977	chr6	29696650	0.4302	0.5064	0.397	1	LOC285830	91.83
cg11654197	chr15	91458261	0.1946	0.229	0.397	1	MAN2A2	90.84
cg03042281	chr19	17608394	-0.2401	0.2826	0.397	1	SLC27A1	91.23
cg07863439	chr10	124266386	-0.1091	0.1284	0.397	1	HTRA1	95.7
ch.2.79384614F	chr2	79531106	0.04157	0.04893	0.397	1		1.8
cg23886495	chr2	9695866	-0.05962	0.07017	0.397	1	ADAM17	2.63
cg17132447	chr20	51288303	-0.2212	0.2603	0.397	1		90.26
cg05070268	chr16	1414687	0.2467	0.2904	0.397	1	UNKL	92.03
cg12231018	chr2	232485782	0.2731	0.3215	0.397	1		87.95
cg02427939	chr14	92807630	-0.394	0.4637	0.397	1	SLC24A4	75.97
cg07180351	chr14	22590742	-0.2249	0.2648	0.397	1		89.66
cg02905940	chr20	57047621	0.1799	0.2117	0.397	1	APCDD1L	91.6
cg04604936	chr2	5696271	-0.3049	0.3589	0.397	1		86.46
cg05600758	chr6	32939783	-0.3126	0.3679	0.397	1	BRD2	3.3
cg24873414	chr19	18746981	0.6688	0.7872	0.397	1	KLHL26	23.91
ch.6.3091160R	chr6	158331122	-0.1203	0.1416	0.397	1	SNX9	4.49
cg08729056	chr7	116074763	-0.1999	0.2353	0.397	1		92.52
cg11734009	chr22	20847174	-0.07897	0.09296	0.397	1	KLHL22	97.84
cg20126647	chr17	40714003	-0.08871	0.1044	0.397	1	COASY	4.05
cg22666836	chr3	10069113	-0.4211	0.4956	0.397	1	CIDECP	43.34
cg22031252	chr17	30825346	-0.2201	0.259	0.397	1	MYO1D	90.98
cg06442073	chr6	63226373	-0.3705	0.4361	0.397	1		3.9
cg14796679	chr1	169681427	0.1106	0.1301	0.397	1	SELL	5.12
cg19654437	chr2	202671158	-0.2645	0.3113	0.397	1	CDK15	80.92
cg16466397	chr19	42038131	-0.06865	0.0808	0.397	1		2.96
cg16305186	chr1	46049705	-0.05477	0.06447	0.397	1	NASP	1.35
cg04433129	chr11	62432769	-0.3522	0.4146	0.397	1	C11orf48	1.6
cg12562891	chr3	45081921	-0.2454	0.2888	0.397	1		87.97
cg22877380	chr2	131804299	0.4289	0.5049	0.397	1	ARHGEF4	93.3
cg15816084	chr17	18145003	0.02778	0.03269	0.397	1	LLGL1	98.68
cg16533029	chr4	26624784	0.5678	0.6684	0.397	1	TBC1D19	41.43
cg01213447	chr15	96871576	0.2845	0.3349	0.397	1	NR2F2	8.13
cg08516450	chr16	58664370	0.03994	0.04702	0.397	1	CNOT1	1.92
cg03733229	chr21	46824701	-0.3875	0.4562	0.397	1	COL18A1	10.65
cg03516277	chr7	132755092	0.6117	0.72	0.397	1	CHCHD3	91.04
cg20314038	chr1	34629098	-0.06998	0.08237	0.397	1	CSMD2	3.56
cg20438687	chr17	4761644	-0.3903	0.4595	0.397	1	MINK1	63.1
cg12724001	chr21	36368835	-0.4307	0.5069	0.397	1	RUNX1	51.04
cg18701055	chr10	15940484	-0.3499	0.4118	0.397	1		81.89
cg07454584	chr6	39248266	0.4456	0.5245	0.397	1		67.44
cg15322207	chr1	211689087	-0.05351	0.06299	0.397	1		2.63
cg15846910	chr3	128081006	-0.4599	0.5413	0.397	1	EEFSEC	89.02
cg17860642	chr6	28864431	-0.04968	0.05848	0.397	1		2.54
cg18406533	chr1	45254619	-0.1732	0.2038	0.397	1	BEST4	91.87
cg00598021	chr4	10113794	0.1624	0.1912	0.397	1	WDR1	93.85
cg12009809	chr1	10007284	-0.2368	0.2788	0.397	1	NMNAT1	88.79
cg18788116	chr8	125094887	-0.1239	0.1459	0.397	1	FER1L6	94.63
cg21413947	chr1	165329957	0.247	0.2908	0.397	1		90.71
cg23841674	chr7	22041017	0.3521	0.4145	0.397	1		13.81
cg08477779	chr5	168007137	0.273	0.3214	0.397	1	PANK3	78.77
cg07569063	chr5	172127392	1.984	2.336	0.397	1		57.7
cg14771954	chr2	20212597	-0.07042	0.0829	0.397	1	MATN3	3.29
cg03558436	chr5	173060723	0.1433	0.1687	0.397	1		92.89
cg19300645	chr13	103249094	-0.06271	0.07382	0.397	1	TPP2	2.32
cg05766802	chr2	118982056	-0.08542	0.1005	0.397	1		3.28
cg09451057	chr1	40980800	0.1143	0.1345	0.397	1	EXO5	95.09
cg17177213	chr7	126987682	-0.4708	0.5542	0.397	1		35.04
cg05491767	chr7	48074093	-0.5966	0.7023	0.397	1	C7orf57	78.95
cg07346464	chr13	31618684	-0.2129	0.2506	0.397	1		3.55
cg25020271	chr8	59465130	0.4298	0.506	0.397	1	SDCBP	56.04
cg22305455	chr19	682812	0.7527	0.886	0.397	1	FSTL3	84.78
cg15965543	chr1	205466585	-0.1961	0.2308	0.397	1		88.08
cg19271405	chr6	11585301	0.1329	0.1564	0.397	1		93.69
cg03001098	chr7	55712097	-0.1871	0.2203	0.397	1	LOC442308	92.15
cg16379301	chr8	91024893	0.1322	0.1557	0.397	1	DECR1	93.83
cg03622002	chr11	66035105	-0.09248	0.1089	0.397	1	KLC2	1.6
cg09634861	chr14	31676798	-0.05454	0.0642	0.397	1	HECTD1	2.68
cg00522579	chr18	3067532	-0.2971	0.3498	0.397	1	MYOM1	45.61
cg23761161	chr8	146051969	0.1993	0.2346	0.397	1	ZNF7	9.61
cg04071987	chr6	151348501	0.2192	0.2581	0.397	1	MTHFD1L	90.94
cg20059748	chr19	16221498	0.1803	0.2123	0.397	1	RAB8A	93.52
cg15364185	chr17	65499554	0.179	0.2108	0.397	1	PITPNC1	91.56
cg08784911	chr1	204346839	0.8704	1.025	0.397	1		68.4
cg14508093	chr9	98862825	0.8958	1.055	0.397	1		34.4
cg14647872	chr18	46469547	-0.3326	0.3916	0.397	1	SMAD7	79.23
cg08642743	chr17	74099944	0.2358	0.2776	0.397	1	EXOC7	9.47
cg07066932	chr1	24285945	0.13	0.1531	0.397	1	PNRC2	3.08
cg13273264	chr19	42498325	-0.05059	0.05956	0.397	1	ATP1A3	2.37
cg18518175	chr19	17448149	-0.09156	0.1078	0.397	1	GTPBP3	2.36
cg23307218	chr19	11616766	-0.02958	0.03482	0.397	1	ECSIT	1.26
cg13463690	chr7	991896	0.2036	0.2397	0.397	1	ADAP1	88.74
cg13513766	chr9	124261246	0.3304	0.3889	0.397	1	GGTA1	3.63
cg20467260	chr13	46751170	-0.1249	0.147	0.397	1	LCP1	3.94
cg10881128	chr1	44031826	-0.7114	0.8375	0.397	1	PTPRF	21.69
cg16973111	chr18	3624189	-0.2698	0.3176	0.397	1	DLGAP1	85.54
cg27370173	chr10	114193329	0.1242	0.1462	0.397	1	ZDHHC6	94.43
cg08934843	chr7	1048205	0.09061	0.1067	0.397	1	C7orf50	95.09
cg22820425	chr16	57831837	0.3804	0.4478	0.397	1	KIFC3	79.45
cg01653417	chr17	80256028	-0.1167	0.1374	0.397	1		5.74
cg08669718	chr4	121568	-0.09946	0.1171	0.397	1	ZNF718	4.92
cg24309134	chr2	120276086	1.999	2.354	0.397	1	SCTR	70.88
cg10080386	chr9	71320466	-0.0349	0.04108	0.397	1	PIP5K1B	1.62
cg25746777	chr1	28271527	0.202	0.2378	0.397	1	SMPDL3B	88.31
cg07262201	chr12	56617926	-0.0865	0.1018	0.397	1	OBFC2B	3.03
cg06866597	chr22	29279129	-0.3249	0.3825	0.397	1	ZNRF3	1.71
cg10832012	chr7	150935490	0.1688	0.1987	0.397	1	CHPF2	94.3
cg07332943	chr2	4295357	-0.2247	0.2645	0.397	1		92.19
cg14589148	chr11	27743648	-0.07387	0.08697	0.397	1	BDNF	2.16
cg12695986	chr5	52285133	-0.2398	0.2823	0.397	1	ITGA2	4.49
cg07942762	chr19	2732657	0.1684	0.1982	0.397	1	SLC39A3	89.99
cg27496231	chr10	104591314	0.2048	0.2411	0.397	1	CYP17A1	85.84
cg07680167	chr11	17717574	-0.08373	0.09857	0.397	1		3.65
cg00843912	chr19	45004550	-0.05166	0.06082	0.397	1	ZNF180	2.42
cg15814154	chr2	36791820	-0.2474	0.2912	0.397	1	FEZ2	90.33
cg01471436	chr14	55284684	-0.2435	0.2866	0.397	1		85.97
cg08969377	chr17	80915263	-0.1734	0.2041	0.397	1	B3GNTL1	89.16
cg01558594	chr1	198176505	-0.1708	0.2011	0.397	1	NEK7	94.33
cg19261810	chr19	38754529	-0.4364	0.5137	0.397	1	SPINT2	50.29
cg21209998	chr15	67546591	0.09567	0.1126	0.397	1	IQCH	4.04
cg03578473	chr2	182546504	0.266	0.3132	0.397	1	NEUROD1	7.73
cg16433357	chr6	80340561	0.1918	0.2258	0.397	1	SH3BGRL2	9.62
cg01995320	chr1	65640534	0.7052	0.8303	0.397	1	AK4	41.11
cg03152121	chr3	26146913	-0.6469	0.7616	0.397	1		30.21
cg13923329	chr1	41023225	-0.7626	0.8978	0.397	1		75.05
cg26185508	chr1	54619445	0.3081	0.3627	0.397	1	CDCP2	83.19
cg19160433	chr7	70198123	-0.7379	0.8688	0.397	1	AUTS2	88.83
cg12141090	chr21	30503083	0.5014	0.5903	0.397	1	MAP3K7CL	82.18
cg24742219	chr4	926315	-0.02328	0.02741	0.397	1	TMEM175	1.33
cg05032788	chr7	150756459	-0.07494	0.08823	0.397	1	SLC4A2	1.73
cg20411036	chr2	189676438	-0.4813	0.5666	0.397	1		79.38
cg27547841	chr12	124911279	-0.4186	0.4928	0.397	1	NCOR2	95.07
cg02215070	chr7	134144055	-0.06456	0.07601	0.397	1	AKR1B1	2.73
cg20197525	chr3	52823768	-0.2123	0.25	0.397	1	ITIH1	87.93
cg03909886	chr10	42606808	0.5244	0.6174	0.397	1		78.3
cg09046550	chr5	79258838	0.2172	0.2558	0.397	1		90.98
ch.21.34239327F	chr21	35317457	-0.2763	0.3254	0.397	1		3.68
cg17840914	chr12	44152697	-0.06314	0.07434	0.397	1	PUS7L	2.72
cg11887888	chr7	29995972	0.0584	0.06875	0.397	1	SCRN1	2.48
cg10684856	chr20	35306531	0.157	0.1848	0.397	1	NDRG3	93.21
cg12349027	chr3	77089761	-0.2616	0.308	0.397	1	ROBO2	8.42
cg03910874	chr6	209712	0.2871	0.338	0.397	1		86.04
cg00842318	chr5	2642358	-0.2974	0.3501	0.397	1		80.75
cg03911094	chr20	19760453	-0.3586	0.4222	0.397	1		83.31
cg04883210	chr17	43539588	-0.3527	0.4153	0.397	1	PLEKHM1	20.69
cg07007530	chr22	41033387	0.06193	0.07291	0.397	1	MKL1	2.23
cg02096434	chr16	53088772	-0.3892	0.4582	0.397	1	CHD9	1.26
cg05694621	chr1	66767231	1.131	1.332	0.397	1	PDE4B	44.94
cg17523840	chrX	55513079	0.2205	0.2597	0.397	1	USP51	92.46
cg03986229	chr11	94617747	-0.2526	0.2975	0.397	1		7.65
cg12828867	chr5	61708427	-0.1022	0.1203	0.397	1	IPO11	4.99
cg01261464	chr14	93673175	-0.03645	0.04291	0.397	1	UBR7	2.38
cg23884784	chr14	24783068	0.4425	0.521	0.397	1	LTB4R	65.35
cg08183074	chr13	113296369	-1.344	1.583	0.397	1		77.59
cg11602223	chr17	76956133	-0.2157	0.254	0.397	1		89.98
cg20410409	chr1	158724057	-0.41	0.4827	0.397	1	OR6K6	93.72
cg11881391	chr10	76281814	0.2136	0.2515	0.397	1	ADK	93.28
cg01154480	chrX	153059640	-0.3922	0.4618	0.397	1	SSR4	15.62
cg04923321	chr9	134530593	-0.2346	0.2762	0.397	1	RAPGEF1	91.03
cg03484996	chr6	26364666	0.1833	0.2158	0.397	1	BTN3A2	4.84
cg00856737	chr3	39117480	0.1743	0.2052	0.397	1	WDR48	92.64
cg00119364	chr3	138136952	0.1628	0.1916	0.397	1		92.28
cg09216216	chr3	48542288	0.6035	0.7106	0.397	1	SHISA5	77.13
cg01711832	chr2	121798767	0.2197	0.2586	0.397	1		90.17
cg06013057	chr9	38683518	-0.1896	0.2232	0.397	1		92.17
cg02366635	chrX	149840937	-0.3713	0.4372	0.397	1	MTM1	89.93
cg03175285	chr13	98794749	0.1502	0.1769	0.397	1	FARP1	4.4
cg03623378	chr20	13201670	0.0718	0.08454	0.397	1	ISM1	2.81
cg03212133	chrX	135057092	0.5809	0.684	0.397	1	MMGT1	55.55
cg01277330	chr12	48513532	0.09028	0.1063	0.397	1	PFKM	3.18
cg22079684	chr19	58090229	0.06393	0.07527	0.397	1	ZNF416	2.87
cg04819351	chr15	36872220	0.4907	0.5778	0.397	1	C15orf41	67.09
cg20412938	chr20	3154397	-0.3382	0.3982	0.397	1	LZTS3	3.16
cg11874760	chr6	14118415	-0.2543	0.2994	0.397	1	CD83	2.5
cg01872872	chr11	60382923	-0.3396	0.3999	0.397	1	C11orf64	85.89
cg11980487	chr8	141120132	0.2212	0.2605	0.397	1	TRAPPC9	91.52
cg27049053	chrX	151142517	0.4796	0.5647	0.397	1	GABRE	68.25
cg03249986	chr11	66383717	-0.2005	0.2361	0.397	1	RBM14	6.24
cg16245844	chr12	1800488	-0.03995	0.04704	0.397	1	ADIPOR2	1.56
cg03097516	chr8	16548878	0.2679	0.3155	0.397	1		83.41
cg08974816	chr7	128502733	-0.3186	0.3752	0.397	1	ATP6V1F	3.01
cg22184607	chr16	71923294	0.5269	0.6204	0.397	1		94.29
cg02192964	chr2	128848739	-0.04767	0.05613	0.397	1	UGGT1	2.25
cg12290217	chr15	99563030	0.2413	0.2842	0.397	1		91.96
cg21458932	chr17	1658296	-1.155	1.36	0.397	1	SERPINF2	80.02
cg23865839	chr10	69868147	-0.221	0.2602	0.397	1	MYPN	92.39
cg20980021	chrX	9757870	-0.6216	0.7319	0.397	1	SHROOM2	43.38
cg16696043	chr10	49658928	0.2179	0.2566	0.397	1	ARHGAP22	87.64
cg15822858	chr6	167661905	-0.7812	0.9198	0.397	1		83.19
cg04946721	chr17	62131780	0.3479	0.4096	0.397	1	ERN1	97
cg20383444	chr8	999121	0.1619	0.1906	0.397	1		92.56
cg00019463	chr15	59279703	-0.1427	0.168	0.397	1	RNF111	4.7
cg07374077	chr21	42592520	0.5551	0.6537	0.397	1	BACE2	60.46
cg16295687	chr12	63463308	-0.2441	0.2874	0.397	1		88.64
cg19021428	chr10	84983301	0.6529	0.7688	0.397	1		64.91
cg07697569	chr11	118966186	-0.05956	0.07013	0.397	1	H2AFX	2.74
cg14421536	chr2	241502462	0.3418	0.4025	0.397	1	DUSP28	85.92
cg04518426	chr15	50541121	-0.1546	0.182	0.397	1	HDC	93.04
cg14591625	chr9	140410086	-0.1743	0.2053	0.397	1	PNPLA7	93.07
cg15089486	chr8	53499924	-0.1996	0.235	0.397	1		89.92
cg26250747	chr20	57225100	0.05989	0.07052	0.397	1	STX16	2.75
cg13530254	chr22	32926235	0.1885	0.2219	0.397	1	SYN3	92.08
cg09398796	chr22	37520724	-0.4574	0.5386	0.397	1		81.09
cg10578300	chr16	53112855	0.2361	0.278	0.397	1	CHD9	87.11
cg20783780	chr11	112191546	0.2797	0.3293	0.397	1	LOC283140	73.27
cg16492851	chr7	1062681	-0.3025	0.3562	0.397	1	C7orf50	79.15
cg20065463	chr2	220283156	-0.1097	0.1292	0.397	1	DES	4.38
cg06454206	chr2	230228241	-0.4079	0.4804	0.397	1	DNER	68.68
cg27020573	chr5	173043741	-0.05795	0.06824	0.397	1	BOD1	2.64
cg00092383	chr7	157075207	0.1725	0.2031	0.397	1		96.71
cg03397481	chr3	188759258	0.2428	0.2859	0.397	1		89.86
cg13282119	chr19	47363302	-0.0642	0.0756	0.397	1		2.13
cg15013192	chr8	22434945	0.2241	0.2639	0.397	1	PDLIM2	80.25
cg02123631	chr19	5614682	-0.1638	0.1928	0.397	1	SAFB2	93.95
cg08469405	chr15	91524409	0.2517	0.2964	0.397	1	PRC1-AS1	91.16
cg05903005	chr10	52077176	-0.1389	0.1635	0.397	1	SGMS1	94.08
cg02160374	chr17	73465279	0.1414	0.1665	0.397	1	KIAA0195	93.57
cg07058629	chr1	224701988	0.5325	0.6271	0.397	1		93.43
cg10900679	chr3	149242458	-0.2341	0.2757	0.397	1	WWTR1	92.16
cg05455931	chr5	63801893	-0.1515	0.1784	0.397	1	RGS7BP	6.55
cg21109515	chr8	14345467	-0.622	0.7325	0.397	1	SGCZ	18.55
cg26777861	chr4	157892013	-0.09613	0.1132	0.397	1	PDGFC	3.97
cg08619182	chr5	7755800	-0.1533	0.1805	0.397	1	ADCY2	93.39
cg07519721	chr15	65281804	-0.4894	0.5763	0.397	1	SPG21	4.92
cg23762037	chr22	50683495	-0.07955	0.09368	0.397	1	TUBGCP6	3.43
cg00074568	chr15	89354038	0.3654	0.4303	0.397	1	ACAN	79.86
cg27143566	chr8	125018268	0.1517	0.1787	0.397	1	FER1L6	92.99
cg03595554	chr19	3706372	0.3559	0.4191	0.397	1		53.54
cg24889512	chr19	22816950	-0.3846	0.4529	0.397	1	ZNF492	3.63
cg26649752	chr12	119418110	0.1149	0.1353	0.397	1	SRRM4	4.58
cg22139212	chr15	68062715	-0.1888	0.2223	0.397	1	MAP2K5	91.99
cg26723002	chr8	57125329	-0.5363	0.6316	0.397	1	PLAG1	3.43
cg12539415	chr2	177016167	-0.5111	0.6019	0.397	1	HOXD4	10.19
cg25472998	chr6	10413233	-0.0633	0.07455	0.397	1	TFAP2A	1.24
cg16976478	chr2	237596473	0.2683	0.3159	0.397	1		82.98
cg00847168	chr1	150508528	0.232	0.2733	0.397	1		88.29
cg26069615	chr12	46637975	0.6443	0.7587	0.397	1	SLC38A1	89.22
cg17106536	chr1	227127636	-0.03327	0.03918	0.397	1	CABC1	1.87
cg01281078	chr17	37886864	-0.03785	0.04457	0.397	1	C17orf37	1.34
cg07548077	chr2	201647197	0.4911	0.5783	0.397	1	LOC101927795	75
cg23645149	chr17	35870381	0.1932	0.2275	0.397	1	DUSP14	89.15
cg26324453	chr20	31579246	-0.405	0.477	0.397	1	SUN5	61.31
cg24186901	chrX	68835895	-0.1907	0.2246	0.397	1	EDA	25.63
cg12612786	chr5	107006409	0.2973	0.3501	0.397	1	EFNA5	9.35
cg18886658	chr9	125667677	-0.362	0.4263	0.397	1	RC3H2	3.43
cg01764822	chr8	140914119	0.2403	0.283	0.397	1	TRAPPC9	87.95
cg21202116	chr5	139681372	0.3241	0.3817	0.397	1	PFDN1	89.21
cg20818222	chr6	167493614	0.5658	0.6663	0.397	1		67.19
cg21719344	chr6	30647128	0.3313	0.3902	0.397	1	KIAA1949	22
cg03836901	chr10	129046165	0.4593	0.5409	0.397	1	DOCK1	90.78
cg01255890	chr6	134515175	0.1474	0.1736	0.397	1	SGK1	93.78
cg12132894	chr1	9189111	-0.1446	0.1703	0.397	1	GPR157	1.84
cg12401651	chr1	150669681	-0.5695	0.6707	0.397	1	GOLPH3L	5
cg25272065	chr1	77334678	-0.08619	0.1015	0.397	1	ST6GALNAC5	3.25
cg24818118	chr12	106678165	0.2059	0.2425	0.397	1		91.58
cg19319103	chrX	9751289	0.1956	0.2304	0.397	1		91.47
cg04426862	chr14	37131008	-0.04782	0.05631	0.397	1	PAX9	2.48
cg15291567	chr15	67305957	-0.7262	0.8553	0.397	1		94.4
cg18688522	chr17	2498022	-0.08737	0.1029	0.397	1	PAFAH1B1	3.26
cg17868916	chr9	110014379	-0.3261	0.3841	0.397	1		68.68
cg24684336	chr15	42565701	-0.05441	0.06408	0.397	1	GANC	1.3
cg09593080	chr16	87271763	0.2341	0.2757	0.397	1		88.82
cg26886202	chr2	3457051	-0.1435	0.169	0.397	1	TRAPPC12	94.18
cg17757837	chr7	157058334	-0.3073	0.3619	0.397	1	UBE3C	94.24
cg14064637	chr19	4377137	-0.3666	0.4317	0.397	1	SH3GL1	56.4
cg23791568	chr17	79161526	0.2224	0.2619	0.397	1		91.51
cg23403109	chr4	112727664	0.2106	0.248	0.397	1		90.56
cg03415889	chr11	29502595	0.3061	0.3605	0.397	1		89.76
cg07106633	chr8	82193797	-0.1044	0.123	0.397	1	FABP5	3.41
cg07434457	chr2	220222765	-0.7711	0.9081	0.397	1		62.13
cg21924472	chr4	139600734	-0.3651	0.43	0.397	1		76.39
cg12834328	chr2	19557475	-0.2116	0.2492	0.397	1	OSR1	8.01
cg24421504	chr8	75262575	-0.8004	0.9427	0.397	1	GDAP1	3.73
cg21827294	chr12	133419572	0.2403	0.283	0.397	1	CHFR	91.7
cg12020611	chr5	1457676	0.2005	0.2362	0.397	1		91.93
cg04891040	chr16	66399929	0.277	0.3262	0.397	1	CDH5	82.21
cg13450878	chr8	104891987	-0.2627	0.3094	0.397	1	RIMS2	89.05
cg01278712	chr22	37607641	0.2265	0.2668	0.397	1	SSTR3	90.35
cg22536405	chr2	198145382	-0.1443	0.17	0.397	1	ANKRD44-IT1	94.04
cg07177062	chrX	11290248	-0.4019	0.4733	0.397	1	ARHGAP6	84.93
cg16725316	chr2	71114934	-0.3742	0.4407	0.397	1	LINC01143	2.64
cg16068727	chr19	10491392	0.07596	0.08947	0.397	1	TYK2	2.93
cg07127888	chr8	41400789	0.1064	0.1253	0.397	1	GINS4	94.73
cg14879065	chr14	104662468	0.7214	0.8496	0.397	1		70.31
cg27081103	chr16	3241159	-0.3669	0.4321	0.397	1		4.03
cg13647601	chr19	48837598	0.09928	0.1169	0.397	1	TMEM143	3.49
cg05309451	chr15	78619984	0.2854	0.3362	0.397	1		38.53
cg26064326	chr22	38308332	-0.3959	0.4663	0.397	1	MICALL1	84.09
cg22853665	chr17	74049974	0.3523	0.415	0.397	1	SRP68	94.05
cg19271225	chr9	36135042	0.3402	0.4007	0.397	1	GLIPR2	81.3
cg08828886	chr12	133430972	0.1469	0.173	0.397	1	CHFR	92.04
cg23199006	chr12	4098427	-0.3922	0.4619	0.397	1		68.67
cg27268742	chr11	84925415	0.2705	0.3186	0.397	1	DLG2	81.51
cg06754542	chr8	128918941	1.121	1.32	0.397	1	PVT1	90.24
cg05442537	chr3	9861867	0.2148	0.253	0.397	1	ARPC4-TTLL3	88.78
cg01218047	chr20	47238246	0.4632	0.5456	0.397	1		73.25
cg18359087	chr1	47783868	-0.1409	0.166	0.397	1		93.59
cg17763493	chr10	83993979	-0.2002	0.2358	0.397	1	NRG3-AS1	91.81
cg01358152	chr2	217215971	-0.1092	0.1286	0.397	1	MARCH4	95.04
cg26101714	chr10	27935497	-0.1635	0.1925	0.397	1		91.85
cg01807202	chr4	130014778	-0.04742	0.05585	0.397	1	C4orf33	1.28
cg06570182	chr2	15952793	0.2952	0.3477	0.397	1		85.75
cg19340575	chr14	22965682	-0.2715	0.3198	0.397	1		14.69
cg03276022	chr11	117069900	-0.6365	0.7497	0.397	1	TAGLN	17.13
cg24680979	chr2	85788672	-0.431	0.5077	0.397	1	GGCX	2.99
cg00764741	chr2	188362036	-0.21	0.2473	0.397	1	TFPI	91.44
cg00695943	chr16	3772856	-0.127	0.1495	0.397	1		94.59
cg16453617	chr16	1257884	0.2397	0.2823	0.397	1	CACNA1H	87.09
cg17331750	chr7	4755341	0.4846	0.5708	0.397	1	FOXK1	39.37
cg14432477	chr3	14716528	0.1269	0.1495	0.397	1	C3orf20	94.86
cg07320941	chr18	76639319	0.3817	0.4496	0.397	1		93.47
cg15248242	chr11	125603160	0.2138	0.2519	0.397	1		90.31
cg04071118	chr20	37555933	0.3201	0.377	0.397	1	FAM83D	39.45
cg10063482	chr20	30639953	-0.2546	0.2999	0.397	1	HCK	4.65
cg26695780	chr7	66021476	-0.03847	0.04531	0.397	1	LOC493754	98.38
cg20385508	chr2	128180829	-0.416	0.49	0.397	1	PROC	2.93
cg00368230	chrX	152865160	-0.2604	0.3067	0.397	1	FAM58A	13.71
cg27603882	chr22	50220531	-0.03569	0.04204	0.397	1		2.15
cg13300636	chr7	134837554	-0.5959	0.7019	0.397	1	C7orf49	94.63
cg08641090	chr2	72375141	-0.3206	0.3776	0.397	1	CYP26B1	13.01
cg25197240	chr10	134073863	0.2198	0.2589	0.397	1	STK32C	86.82
cg16828484	chr17	7905701	-0.08874	0.1045	0.397	1	GUCY2D	3.65
cg20232060	chr3	141457873	-0.111	0.1307	0.397	1	RNF7	3.43
cg03066569	chr4	8068248	0.5726	0.6745	0.397	1	ABLIM2	85.35
cg03888671	chr2	109031143	-0.1537	0.1811	0.397	1		93.98
cg00323522	chr15	99514226	-0.1158	0.1364	0.397	1	LOC145814	94.58
cg04718102	chr16	22926538	-0.2367	0.2788	0.397	1	HS3ST2	90.44
cg14768782	chr3	128712993	-0.0495	0.0583	0.397	1	KIAA1257	1.24
cg04358763	chr15	78495623	0.1465	0.1725	0.397	1	ACSBG1	93.62
cg00135293	chr6	102088363	0.5415	0.6378	0.397	1	GRIK2	51.23
cg25806609	chr6	110500691	-0.02999	0.03533	0.397	1	WASF1	1.77
cg18624059	chr2	31362226	0.1387	0.1634	0.397	1	GALNT14	93.78
cg04392797	chr8	48812276	0.1826	0.2151	0.397	1	PRKDC	90.1
cg17712241	chr6	166100314	0.256	0.3015	0.397	1		90.13
ch.9.90621653R	chr9	91431833	-0.06248	0.07359	0.397	1		2.33
cg22640209	chr2	225905741	0.05941	0.06998	0.397	1	DOCK10	2.21
cg06245962	chr13	103426301	-0.3089	0.3639	0.397	1	C13orf27	2.52
cg15076990	chr3	170526891	0.1102	0.1298	0.397	1		95.05
cg16857641	chr7	1492452	0.06913	0.08143	0.397	1	MICALL2	98.03
cg05636996	chr2	112933923	-0.1972	0.2323	0.397	1	FBLN7	89.87
cg03132203	chr5	149614614	0.4698	0.5534	0.397	1	CAMK2A	82.94
cg03462329	chr10	28035178	-0.4548	0.5357	0.397	1	MKX	3.27
cg20234542	chr5	15500256	-0.3592	0.4231	0.397	1	FBXL7	1.66
cg18883919	chr8	128789265	-0.1422	0.1674	0.397	1		94.63
cg20891006	chr17	43833867	-0.4452	0.5244	0.397	1	MGC57346-CRHR1	59.74
cg11804948	chr12	31660731	-0.295	0.3475	0.397	1	DENND5B	92.27
cg02383785	chr7	127808848	-0.4301	0.5066	0.397	1		3.89
cg05786348	chr2	157295032	0.327	0.3852	0.397	1	GPD2	85.93
cg14321284	chr9	137186149	0.4719	0.5559	0.397	1		54.05
cg20746551	chr8	29687066	-0.4048	0.4769	0.397	1	LOC101929470	88.99
cg07263130	chr6	136658917	0.1247	0.1469	0.397	1		94.39
cg03373714	chr2	147632094	0.1018	0.1199	0.397	1		4.1
cg21926390	chr22	51019849	-0.1887	0.2223	0.397	1	CHKB	89.1
cg16284207	chr5	17216824	0.04191	0.04936	0.397	1	BASP1	2.67
cg01721281	chr16	1869611	0.2481	0.2922	0.397	1	HAGH	89.79
cg23626763	chr22	17681439	-0.2061	0.2428	0.397	1	CECR1	90.16
cg06911843	chr21	38639729	-0.09608	0.1132	0.397	1	DSCR3	3.23
cg02560323	chr2	11517076	-0.3978	0.4686	0.397	1		34.49
cg07529966	chr11	14995266	-0.2524	0.2973	0.397	1	CALCA	2.71
cg11303738	chr3	42977889	-0.5727	0.6747	0.397	1		69.79
cg10098464	chr1	205745560	0.09655	0.1137	0.397	1	RAB7L1	95.62
cg11944393	chr10	112327600	-0.3001	0.3535	0.397	1	SMC3	2.44
cg17200748	chr13	45621645	-0.1267	0.1493	0.397	1		4.06
cg09674090	chr8	11759868	-0.04297	0.05061	0.397	1		1.96
cg08854397	chr19	30716182	-0.5784	0.6813	0.397	1		11.25
cg09696355	chr16	67451643	0.2416	0.2846	0.397	1	ZDHHC1	91.18
cg18280217	chr9	14780005	-0.2474	0.2915	0.397	1	FREM1	89.65
cg12914176	chr3	52640624	-0.1851	0.2181	0.397	1	PBRM1	93.59
cg11990431	chr6	105555404	-0.3138	0.3696	0.397	1	BVES	87.01
cg08729447	chr21	41890175	-0.5564	0.6554	0.397	1	DSCAM	89.48
cg27328431	chr21	45789178	-0.7242	0.8531	0.397	1	TRPM2	77.06
cg26700969	chrX	57616301	-0.3869	0.4557	0.397	1		82.82
cg03835630	chr17	42687332	0.3455	0.407	0.397	1		28.96
cg09441172	chr8	142264314	-0.1017	0.1199	0.397	1	SLC45A4	94.28
cg06418475	chr19	17008851	0.4754	0.56	0.397	1	CPAMD8	24
cg14262740	chr14	20612220	0.5969	0.7032	0.397	1	OR4N5	29.84
cg09904793	chr1	3304584	0.1792	0.2111	0.397	1	PRDM16	93.22
cg04558948	chr4	7329529	0.4883	0.5752	0.397	1	SORCS2	72.63
cg24715437	chr4	26141387	0.2919	0.3439	0.397	1		86.42
cg21509100	chr20	42965115	0.2737	0.3224	0.397	1	R3HDML	38.75
cg20140201	chr2	241835670	-0.2033	0.2395	0.397	1	C2orf54	86.89
cg13751683	chr1	155834865	0.1237	0.1457	0.397	1	SYT11	95.04
cg01092818	chr20	60696869	-0.2619	0.3085	0.397	1	LSM14B	9.73
cg24294041	chr19	4329581	1.278	1.506	0.397	1	STAP2	41.07
cg12816088	chr14	73376412	-0.3801	0.4478	0.397	1		74.46
cg26032119	chr6	27342738	-0.337	0.397	0.397	1	ZNF204P	2.66
cg24168469	chr11	122086169	-0.2459	0.2897	0.397	1		12.16
cg12876855	chr16	11681274	-0.09237	0.1088	0.397	1	LITAF	4.3
cg02664664	chr10	72163983	-0.2808	0.3308	0.397	1	EIF4EBP2	8.23
cg08689322	chr12	58087830	-0.06248	0.07361	0.397	1	OS9	1.75
cg03196177	chr10	93862017	-0.1939	0.2285	0.397	1	CPEB3	92
cg11275750	chr2	240895995	-0.08106	0.09549	0.397	1		95.88
cg25630514	chr10	8103415	-0.413	0.4866	0.397	1	GATA3	62.15
cg16728668	chr1	21939457	0.2279	0.2685	0.397	1	RAP1GAP	85.61
cg18907610	chr12	11992925	0.3672	0.4326	0.397	1	ETV6	34.45
cg16869547	chr16	2321696	-0.2066	0.2433	0.397	1	MIR940	91.13
cg12866778	chr3	10636809	0.176	0.2073	0.397	1		8.28
cg13090345	chr6	80318205	-0.5307	0.6253	0.397	1		91.46
cg03541742	chr12	2214720	0.3197	0.3766	0.397	1	CACNA1C	95.22
cg08029608	chrX	12884974	0.7712	0.9086	0.397	1	TLR7	59.85
cg16431436	chr5	82768907	-0.4362	0.5139	0.397	1	VCAN	4.07
cg08706504	chr9	37428821	0.1851	0.2181	0.397	1	GRHPR	89.95
cg13896604	chr17	73043189	-0.1033	0.1217	0.397	1	ATP5H	4.12
cg01934484	chr8	140754622	0.5555	0.6545	0.397	1	TRAPPC9	80
cg23702727	chr17	73642607	-0.3447	0.4061	0.397	1	RECQL5	17.72
cg03791180	chr6	78400572	-0.2181	0.2569	0.397	1	MEI4	90.61
cg03977586	chr12	105504982	-0.3267	0.3849	0.397	1	KIAA1033	93.48
cg15857731	chr12	58146359	-0.02714	0.03197	0.397	1	CDK4	1.93
cg16004427	chr1	16083101	0.3524	0.4151	0.397	1		10.54
cg21060384	chr8	37679983	0.9004	1.061	0.397	1	ADGRA2	22.02
cg24579224	chr1	2205902	0.0718	0.08459	0.397	1	SKI	97.05
cg23605670	chr20	36148672	0.548	0.6456	0.397	1	BLCAP	55.52
cg02226194	chr17	17398962	-0.09031	0.1064	0.397	1	RASD1	4.08
cg22441312	chr7	53103312	0.1936	0.2281	0.397	1	POM121L12	92
cg25478113	chr7	113723483	-0.06547	0.07714	0.397	1		3.47
cg09664442	chr8	681122	0.04268	0.05028	0.397	1	ERICH1	1.05
cg04729014	chr19	46291475	-0.08131	0.0958	0.397	1	DMWD	95.99
cg21287357	chr2	71175935	-0.3174	0.374	0.397	1	ATP6V1B1-AS1	6.76
cg05219109	chr7	156987896	-0.104	0.1225	0.397	1	UBE3C	95.06
cg23810282	chr5	43037519	0.6904	0.8134	0.397	1		76.09
cg18984719	chr10	91411223	-0.4115	0.4849	0.397	1		62.18
cg21254135	chr7	76852292	-0.4684	0.5519	0.397	1	CCDC146	76.78
cg26289408	chr13	111410784	-0.3209	0.378	0.397	1		87.7
cg26533406	chr10	93111611	-0.2163	0.2549	0.397	1	HECTD2-AS1	89.7
cg11817589	chr18	55112743	0.2603	0.3067	0.397	1	ONECUT2	89.45
cg05406868	chr7	5467366	-0.3471	0.409	0.397	1		4.04
cg27051260	chr11	47616825	0.3146	0.3707	0.397	1	C1QTNF4	71.48
cg19642494	chr10	123989977	-0.1506	0.1774	0.397	1	TACC2	93.73
cg01775245	chr8	6452110	0.09404	0.1108	0.397	1	MCPH1	95.67
cg18775594	chr16	16249708	-0.1475	0.1738	0.397	1	ABCC6	93.09
cg20047468	chr19	47116961	0.1534	0.1807	0.397	1		93.4
cg15831456	chrX	147583309	0.7078	0.8339	0.397	1	AFF2	16.64
cg20096945	chr2	10856972	-0.3345	0.3941	0.397	1		5.31
cg23969669	chr3	16306450	-0.4169	0.4912	0.397	1	DPH3	2.72
cg22064287	chr12	57181002	-0.1219	0.1437	0.397	1	HSD17B6	95.39
cg26832062	chr1	54303852	-0.3768	0.444	0.397	1	TMEM48	1.51
cg25975347	chr2	205065626	-0.1942	0.2288	0.397	1		92.42
cg11882339	chr20	10290199	-0.1777	0.2094	0.397	1		92.13
cg25389470	chr6	170599392	0.1082	0.1275	0.397	1	DLL1	2.86
cg27206863	chr13	75126554	-0.2219	0.2615	0.397	1	LINC00347	90.91
cg23449789	chr4	123653596	-0.05724	0.06745	0.397	1	CETN4P	3.08
cg24809973	chr8	72468820	-0.06148	0.07244	0.397	1		2.92
cg07703979	chr1	53579547	0.455	0.5361	0.397	1	SLC1A7	29.1
cg26210521	chr4	9895517	0.5073	0.5978	0.397	1	SLC2A9	77.5
cg04308328	chr9	96075009	-0.3594	0.4234	0.397	1	WNK2	26.66
cg03786424	chr4	1334139	0.1833	0.2159	0.397	1		92.79
cg02382773	chr8	52812132	0.05831	0.0687	0.397	1	PCMTD1	2.39
cg03570976	chr16	66968476	0.05242	0.06177	0.397	1	FAM96B	2.42
cg27342087	chr1	186344651	-0.05107	0.06018	0.397	1	C1orf27	2.06
cg06392442	chr4	184719063	-0.1223	0.1441	0.397	1		4.15
cg23055707	chr2	1681153	0.1093	0.1288	0.397	1	PXDN	94.85
cg12277336	chr1	85458682	-0.17	0.2003	0.397	1	MCOLN2	93.45
cg20976977	chr1	31406174	0.8308	0.979	0.397	1	PUM1	95.41
cg01751027	chr8	118695657	-0.9123	1.075	0.397	1		92.89
cg10827072	chr9	136738541	0.2307	0.2718	0.397	1	VAV2	82.37
cg16577607	chr1	28585863	-0.3028	0.3568	0.397	1	SESN2	1.71
cg14089067	chr1	55442785	-0.2415	0.2845	0.397	1		87.1
cg02837073	chr17	78515963	0.1674	0.1973	0.397	1		90.97
cg06170065	chr13	22415340	-0.1814	0.2137	0.397	1		91.49
cg00432454	chr20	741937	0.6805	0.8019	0.397	1	C20orf54	72.74
cg20038493	chr14	24809226	-0.07304	0.08606	0.397	1	RIPK3	3.15
cg15394255	chr12	87232821	-0.3426	0.4036	0.397	1	MGAT4C	87.62
cg09497825	chr7	1620037	-0.2043	0.2408	0.397	1	PSMG3-AS1	89.32
cg18753594	chr7	16793736	-0.1038	0.1224	0.397	1	TSPAN13	4.04
cg13402865	chr1	206671408	-0.1059	0.1248	0.397	1		94.48
cg19617395	chr2	232651134	-0.02644	0.03116	0.397	1	COPS7B	1.79
cg10614188	chr21	36046610	0.353	0.416	0.397	1	CLIC6	85.85
cg14441392	chr19	44031531	-0.03613	0.04257	0.397	1	ETHE1	1.63
cg06894349	chr22	23212368	-0.3991	0.4703	0.397	1		91.75
cg16146076	chr5	1298511	-0.2498	0.2944	0.397	1		88.99
cg26806835	chr4	184240083	0.328	0.3865	0.397	1	CLDN22	64.45
cg02057160	chr6	143830408	0.162	0.1909	0.397	1	FUCA2	93.65
cg15724252	chr8	97273336	-0.05691	0.06706	0.397	1	PTDSS1	2.76
cg24151926	chr1	6240455	-0.06459	0.07611	0.397	1	CHD5	2.55
cg19185791	chr3	150659879	-0.3511	0.4137	0.397	1	CLRN1	92.84
cg01919374	chr8	135469790	0.7297	0.8599	0.397	1		9.15
cg05361728	chr17	81010244	0.1946	0.2294	0.397	1	B3GNTL1	86.71
cg03027977	chr7	138916033	-0.04601	0.05422	0.397	1	UBN2	2.26
cg27442307	chr11	70347868	-0.2254	0.2656	0.397	1	SHANK2	87.88
cg24610866	chr1	228134423	0.09104	0.1073	0.397	1	WNT9A	4.18
cg06984361	chr6	134680642	-0.6893	0.8122	0.397	1		57.12
cg00079891	chr16	122716	-0.03572	0.0421	0.397	1	RHBDF1	2.07
cg26672151	chr5	39116461	-0.1712	0.2018	0.397	1	FYB	94.55
cg25575219	chr2	183897013	-0.2198	0.259	0.397	1	NCKAP1	92.51
cg24383056	chr17	48071706	-0.06751	0.07955	0.397	1	DLX3	2.12
cg09765014	chr16	1484743	0.06434	0.07582	0.397	1	CCDC154	97.59
ch.3.35408643R	chr3	35433639	-0.1768	0.2083	0.397	1		14.84
cg07614286	chr22	26556900	-0.19	0.2239	0.397	1		89.64
cg11528188	chr13	77014858	-0.4299	0.5066	0.397	1		4.31
cg15104815	chr12	133123627	0.2742	0.3232	0.397	1	FBRSL1	81.64
cg22026918	chr15	70552251	-0.4558	0.5371	0.397	1		21.35
cg19487910	chr16	67956500	0.3867	0.4556	0.397	1	PSKH1	75.81
cg15903032	chr10	101297605	-0.4743	0.5589	0.397	1		73.35
cg04799421	chr1	40590377	-0.9067	1.069	0.397	1		92.31
cg04459211	chr20	24997569	0.1784	0.2102	0.397	1	ACSS1	92.09
cg22835022	chr14	24707522	0.4048	0.4771	0.397	1	GMPR2	84.23
cg07692215	chrX	110867637	-0.3658	0.4311	0.397	1		90.03
cg27528242	chr13	111996477	-0.1923	0.2266	0.397	1	C13orf16	91.44
cg11515812	chr1	17328236	0.2336	0.2753	0.397	1	ATP13A2	81.49
cg00592253	chr21	27005979	-0.2092	0.2466	0.397	1		89.65
cg17665821	chr8	22436136	-0.3547	0.418	0.397	1	PDLIM2	17.04
cg11807529	chr1	17958884	0.2187	0.2577	0.397	1	ARHGEF10L	96.69
cg07654282	chr7	143700925	-0.2728	0.3214	0.397	1	OR6B1	90
cg04948529	chr2	45486489	-0.4671	0.5504	0.397	1		52.68
cg11139230	chr8	146245579	-0.1457	0.1717	0.397	1		5.19
cg07295884	chr20	47565772	-0.1038	0.1224	0.397	1	ARFGEF2	95.35
cg18144647	chr8	41113257	-0.4361	0.5139	0.397	1		71.62
cg16824069	chrX	53254643	-0.08279	0.09756	0.397	1	KDM5C	1.75
cg24272338	chr5	141694697	-0.2047	0.2413	0.397	1	SPRY4	91.55
cg12613618	chr11	63656088	0.4113	0.4846	0.397	1	MARK2	12.25
cg15381098	chr15	83378639	-0.05059	0.05961	0.397	1	AP3B2	2.19
cg17735983	chr19	59074482	-0.1833	0.216	0.397	1	MZF1	3.77
cg07926691	chr7	38670987	-0.3728	0.4393	0.397	1	AMPH	3.78
ch.16.1914550R	chr16	83516030	-0.04932	0.05812	0.397	1	CDH13	2.12
cg06873805	chr7	15602593	-0.2703	0.3185	0.397	1	AGMO	88.28
cg19214435	chr17	56737491	0.07133	0.08406	0.397	1	TEX14	95.93
cg16519923	chr16	30485810	0.1976	0.2328	0.397	1	ITGAL	89.89
cg06342838	chr22	41186069	-0.4323	0.5094	0.397	1	SLC25A17	93.7
cg05070839	chr8	10261641	-0.1607	0.1894	0.397	1	MSRA	92.66
cg09877529	chr4	152096565	-0.1861	0.2193	0.397	1	SH3D19	92.74
cg00909401	chr2	43328657	0.1664	0.1961	0.397	1		93.11
cg07967539	chr7	91623461	-0.2027	0.2389	0.397	1	AKAP9	11.23
cg10435497	chr8	23165784	-0.183	0.2157	0.397	1	LOXL2	91.54
cg10990616	chr7	89875740	-0.3646	0.4297	0.397	1	CFAP69	26.12
cg26718787	chr7	156012864	0.1964	0.2315	0.397	1		92.22
cg25301676	chr6	6570264	0.1708	0.2013	0.397	1	LY86-AS1	92.53
cg15790623	chr18	55931453	-0.118	0.139	0.397	1	NEDD4L	94.62
cg06904828	chr7	154595316	-0.2473	0.2915	0.397	1	DPP6	87.17
cg05264145	chr7	129592319	-0.02651	0.03124	0.397	1	UBE2H	1.74
cg11333400	chr10	3985897	0.2371	0.2795	0.397	1		83.74
cg22732566	chr16	22082857	-0.2589	0.3051	0.397	1	C16orf52	89.53
cg23688118	chr1	149175127	0.5784	0.6817	0.397	1		88.39
cg27113030	chr10	103861961	0.352	0.4149	0.397	1		92.91
cg11715064	chr8	128095984	-0.1235	0.1456	0.397	1	PRNCR1	94.39
cg08573715	chr2	16609883	0.1354	0.1596	0.397	1		94.22
cg04654195	chr4	8203294	-0.2365	0.2787	0.397	1	SH3TC1	4.77
cg26698819	chr11	11651507	-0.2179	0.2568	0.397	1		86.63
cg14133708	chr18	2846834	0.2303	0.2714	0.397	1	EMILIN2	5.55
cg10843046	chr15	89876978	0.2152	0.2537	0.397	1	POLG	90.54
cg25924694	chr12	102872603	-0.1642	0.1936	0.397	1	IGF1	5.5
cg21515671	chr14	51288709	-0.4269	0.5031	0.397	1	NIN	18.86
cg27378486	chr7	4749573	0.11	0.1296	0.397	1	FOXK1	95.52
cg16920991	chr12	100536345	-0.3559	0.4194	0.397	1	UHRF1BP1L	4.05
cg17127843	chr2	81694323	0.1735	0.2045	0.397	1	LOC100507201	90.41
cg05436081	chr2	109929979	0.1985	0.2339	0.397	1	SH3RF3	87.77
cg27417997	chr4	77356416	-0.8442	0.9949	0.397	1	SHROOM3	46.14
cg25508545	chr19	49467065	-0.1406	0.1657	0.397	1	FTL	5.09
cg10338639	chr19	58090287	-0.02661	0.03137	0.397	1	ZNF416	1.5
cg08996808	chr2	233572257	-0.1652	0.1947	0.397	1	GIGYF2	94.52
cg24178132	chr15	50789427	-0.1397	0.1646	0.397	1	USP8	93.41
cg18759202	chr12	2024492	0.2256	0.2659	0.397	1	CACNA2D4	85.12
cg22329918	chr3	184430010	-0.6569	0.7742	0.397	1	MAGEF1	8.25
cg06013769	chr5	140530467	-0.7173	0.8454	0.397	1	PCDHB6	42.98
cg11469866	chrX	84258483	-0.4095	0.4826	0.397	1	APOOL	17.83
cg17095377	chr2	239349760	-0.1562	0.1841	0.397	1	ASB1	91.4
cg19535000	chr22	50478166	0.2209	0.2603	0.397	1	TTLL8	70.67
cg19760651	chr12	52201104	-0.453	0.5339	0.397	1	SCN8A	62.11
cg16340755	chr5	150823129	-0.09241	0.1089	0.397	1		94.96
cg01938018	chr1	179545425	-0.3825	0.4508	0.397	1	NPHS2	13.71
cg20359650	chrX	71093195	0.2008	0.2367	0.397	1		90.95
cg19111459	chr10	122708739	0.08397	0.09896	0.397	1		3.04
cg15916194	chr14	54866052	0.525	0.6188	0.397	1	CDKN3	66.82
cg22511774	chr13	114746915	0.2536	0.2989	0.397	1		93.28
cg15134168	chr6	97752805	0.2494	0.2939	0.397	1	LOC101927314	87.96
cg00829182	chr7	139321888	0.1377	0.1623	0.397	1	HIPK2	93.85
cg08893139	chr15	56286150	-0.3135	0.3695	0.397	1	NEDD4	3.17
cg23524952	chr12	45609527	-0.3539	0.4171	0.397	1	ANO6	3.5
cg27018464	chr14	101071191	0.1759	0.2073	0.397	1		91.06
cg12923919	chr7	27166760	0.1686	0.1987	0.397	1	HOXA3	92.97
cg00700373	chr2	237970256	0.2382	0.2808	0.397	1		83.59
cg27130578	chr16	31077385	0.4127	0.4864	0.397	1	ZNF668	41.7
cg02020384	chr12	68704235	-0.1505	0.1774	0.397	1	MDM1	93.7
cg26272237	chr13	111358862	-0.04912	0.0579	0.397	1	CARS2	2
cg16361302	chr2	19561327	-0.166	0.1956	0.397	1		5.34
cg01951637	chr16	89007466	-0.03403	0.0401	0.397	1	CBFA2T3	1.14
cg20471315	chr11	126231337	-0.2762	0.3255	0.397	1	ST3GAL4	88.29
cg23420592	chr4	6388071	0.3235	0.3813	0.397	1	PPP2R2C	74.28
cg15930025	chr11	65585694	-0.02963	0.03493	0.397	1		1.51
cg03365569	chr17	74507970	0.3994	0.4708	0.397	1		28.38
cg17163458	chr14	24739663	0.4313	0.5083	0.397	1	RABGGTA	95.35
cg24231716	chr5	76934501	0.06269	0.07389	0.397	1	OTP	2.77
cg11786255	chr5	126565417	-0.07327	0.08636	0.397	1		2.74
cg05051323	chr11	57569461	0.1259	0.1484	0.397	1	CTNND1	95.17
cg08613594	chr2	201374742	-0.03007	0.03544	0.397	1	KCTD18	1.22
cg05707190	chr15	99558427	-0.3125	0.3683	0.397	1		9.32
cg07018980	chr4	895604	0.1545	0.1822	0.397	1	GAK	91.95
cg16168336	chr2	43123952	-0.1743	0.2055	0.397	1		92.75
cg17809494	chr3	188572244	-0.52	0.6129	0.397	1	LPP	94.23
cg02215899	chr16	83966922	0.2875	0.3389	0.397	1		82.93
cg25579797	chr21	44313309	-0.07029	0.08284	0.397	1	NDUFV3	3.39
cg16693103	chr10	125343766	0.3535	0.4167	0.397	1		79.83
cg12099990	chr12	116453015	-0.1524	0.1796	0.397	1	MED13L	94.24
cg00696711	chr6	158732396	0.1083	0.1277	0.397	1	TULP4	96.03
cg04196512	chr4	69899162	0.2064	0.2433	0.397	1		92.63
cg12948019	chr14	105134267	0.1002	0.118	0.397	1		95.04
cg20462990	chr1	9256874	-0.4265	0.5027	0.397	1		3.18
cg19227210	chr13	51466481	-0.266	0.3136	0.397	1	RNASEH2B-AS1	7.74
cg11021000	chr16	72190766	0.9054	1.067	0.397	1	PMFBP1	90.71
cg12089511	chr21	42025596	0.1457	0.1718	0.397	1	DSCAM	93.77
cg16253338	chr5	177658991	-0.09686	0.1142	0.397	1	AGXT2L2	3.65
cg25757869	chr10	75401245	0.2747	0.3238	0.397	1	MYOZ1	71.36
cg04370298	chr9	139685793	-0.2226	0.2623	0.397	1	TMEM141	4.74
cg16977198	chr8	144671633	0.2077	0.2448	0.397	1	EEF1D	86.6
cg08223748	chr5	88179260	0.1906	0.2247	0.397	1	MEF2C	3.66
cg09526739	chr7	126018012	0.1811	0.2134	0.397	1		91.87
cg07199592	chr16	30817051	-0.056	0.06601	0.397	1		3.2
cg19584660	chr16	2141815	0.6056	0.7138	0.397	1	PKD1	86.31
cg22801799	chr8	134072526	-0.1503	0.1772	0.397	1	SLA	2.74
cg19547293	chr3	149378707	-0.3214	0.3789	0.397	1	WWTR1	87.87
cg09958305	chr1	114473333	-0.1937	0.2283	0.397	1	HIPK1-AS1	4.61
cg00545773	chr15	96776154	-0.4385	0.5168	0.397	1	NR2F2-AS1	72.07
cg07913744	chr12	83967645	-0.479	0.5647	0.397	1		80.38
cg02354388	chr4	185362534	0.1434	0.169	0.397	1	IRF2	96.33
cg04153152	chr2	171220680	0.4652	0.5483	0.397	1	MYO3B	91.05
cg18645276	chr5	40756126	-0.0938	0.1106	0.397	1	TTC33	3.37
cg13460670	chr11	60236639	-0.2396	0.2825	0.397	1	MS4A1	89.09
cg26679428	chr8	67624417	0.473	0.5575	0.397	1	SGK3	42.77
cg11823502	chr4	56815606	-0.04778	0.05632	0.397	1	CEP135	2.34
cg24715216	chr19	43052045	-0.3709	0.4372	0.397	1	LIPE-AS1	93.89
cg18451382	chr1	2005224	-0.2494	0.294	0.397	1	PRKCZ	96.75
cg19591908	chr14	101459254	-0.1886	0.2224	0.397	1	SNORD114-31	91.55
cg12127757	chr3	50388074	-0.3131	0.3691	0.397	1	CYB561D2	1.21
cg01616876	chr12	113544928	0.4327	0.5101	0.397	1	RASAL1	26.64
cg06171671	chr3	157920877	0.8263	0.974	0.397	1	RSRC1	91.19
cg25362169	chr19	18237920	-0.3163	0.3728	0.397	1	MAST3	62.11
cg15100106	chr12	109867929	0.1865	0.2199	0.397	1	MYO1H	92.74
cg08217589	chr20	31025866	0.1698	0.2002	0.397	1	ASXL1	92.4
cg23984627	chr22	20260471	-0.2539	0.2993	0.397	1		88.89
cg05555127	chr8	121967878	0.3751	0.4421	0.397	1		60.58
cg16765487	chr16	89548175	-0.1554	0.1832	0.397	1	ANKRD11	92.66
cg20112984	chr10	1447183	-0.4193	0.4942	0.397	1	ADARB2	79.75
cg14808759	chr19	40854069	-0.175	0.2063	0.397	1	PLD3	5.55
cg04913246	chr14	99658630	-0.5407	0.6374	0.397	1	BCL11B	50.4
cg11316943	chr8	32572351	0.1285	0.1514	0.397	1	NRG1	95.45
cg24656924	chr20	35923293	-0.1288	0.1518	0.397	1	MANBAL	94.55
cg12438243	chr2	10164063	-0.1797	0.2118	0.397	1		90.32
cg17473109	chr3	32810970	0.2517	0.2967	0.397	1	CNOT10	91.31
cg11529663	chr17	74582309	-0.2203	0.2596	0.397	1	ST6GALNAC2	1.66
cg20820996	chr1	33749849	-0.1356	0.1599	0.397	1	ZNF362	94.38
cg06343615	chr17	80908666	0.1845	0.2174	0.397	1	B3GNTL1	92.39
cg09326025	chr3	139396643	-0.2866	0.3379	0.397	1	NMNAT3	4.47
cg19071246	chr10	120486080	-0.08818	0.104	0.397	1	CACUL1	95
cg18125683	chr14	34454850	0.6772	0.7982	0.397	1		85.73
cg09945757	chr14	90754821	-0.2634	0.3105	0.397	1	NRDE2	83.12
cg07592513	chr19	49994239	0.1996	0.2353	0.397	1	SNORD35A	87.11
cg17722889	chr17	7210806	-0.04962	0.0585	0.397	1	EIF5A	1.79
cg02683627	chr12	46853041	-0.4123	0.4861	0.397	1	LOC100288798	75.23
cg10852348	chr1	228511219	-0.1989	0.2345	0.397	1	OBSCN	88.84
cg12937262	chr2	216649389	-0.2258	0.2661	0.397	1	LINC00607	89.91
cg24713499	chr18	29523063	0.0267	0.03148	0.397	1	KIAA1012	1.75
cg20561984	chr2	196521792	-0.3606	0.425	0.397	1	SLC39A10	1.51
cg06652686	chr2	192032654	0.4886	0.576	0.397	1		40.33
cg11314818	chr3	128444915	-0.07672	0.09044	0.397	1	RAB7A	2.94
cg17374227	chr4	140374776	-0.1117	0.1317	0.397	1	RAB33B	3.54
cg09244635	chr3	57529873	-0.2734	0.3223	0.397	1	DNAH12	38.58
cg20276772	chr7	1474217	-0.1653	0.1949	0.397	1	MICALL2	93.64
cg09354518	chr16	61951081	-0.3718	0.4383	0.397	1	CDH8	87.11
cg24380489	chr17	79793082	-0.3972	0.4682	0.397	1	DYSFIP1	77.29
cg09915940	chr19	798935	-0.1602	0.1889	0.397	1	PTBP1	5.09
cg08143192	chr16	85952179	0.1585	0.1869	0.397	1	IRF8	96.42
cg18558913	chr2	135933059	0.1132	0.1335	0.397	1		95.05
cg16538953	chr22	17089603	-0.5544	0.6535	0.397	1	TPTEP1	89.38
cg07006357	chr2	118753925	-0.1583	0.1866	0.397	1	CCDC93	93.76
cg15660303	chr12	109097285	-0.3818	0.4501	0.397	1	CORO1C	71.82
cg19103021	chr6	31524506	0.1472	0.1735	0.397	1	NFKBIL1	94.18
cg08092966	chr8	19009591	0.2111	0.2489	0.397	1		91.05
cg21463907	chr17	8272249	0.1378	0.1625	0.397	1	KRBA2	93.67
cg19786602	chr17	7966326	1.034	1.219	0.397	1		39.81
cg23201883	chr14	96858394	0.5133	0.6051	0.397	1	AK7	2.07
cg10978599	chr22	42556374	0.1445	0.1704	0.397	1	TCF20	92.44
cg04211370	chr8	145597598	-0.4098	0.4831	0.397	1	ADCK5	2.98
cg22127844	chr8	9334954	0.2924	0.3446	0.397	1		73.98
cg23169051	chr3	107921136	-0.2301	0.2712	0.397	1	IFT57	91.2
cg13436968	chr7	54622973	-0.5231	0.6167	0.397	1	VSTM2A	80.86
cg12304599	chr12	15374513	-0.3585	0.4226	0.397	1	RERG	2.7
cg27652200	chr6	32821194	-0.03545	0.04179	0.397	1	PSMB9	1.75
cg15073719	chr13	110489244	0.2997	0.3534	0.397	1		80.08
cg15467112	chr14	75489610	-0.6899	0.8133	0.397	1	MLH3	70.93
cg23087150	chr6	17393647	-0.1956	0.2306	0.397	1	CAP2	18.65
cg01834481	chr7	32197872	-0.1572	0.1853	0.397	1	PDE1C	93.91
cg08538139	chr12	112554573	-0.214	0.2523	0.397	1		6.7
cg18685565	chrX	100542941	-0.8095	0.9544	0.397	1	TAF7L	21.66
cg19102404	chr1	116941269	0.2419	0.2852	0.397	1	C1orf203	86.12
cg06018029	chr17	65468862	0.548	0.646	0.397	1	PITPNC1	88.33
cg09915299	chr4	38666663	-0.107	0.1261	0.397	1	FLJ13197	3.75
cg13723867	chr19	12814130	-0.3717	0.4381	0.397	1	TNPO2	57.82
cg00585786	chr11	61495476	0.2109	0.2486	0.397	1	DAGLA	87.96
cg26925415	chr3	79068787	-0.4882	0.5756	0.397	1	ROBO1	3.77
cg03202557	chr6	29617599	-0.195	0.2299	0.397	1		3.16
cg12625872	chrX	49779049	0.4001	0.4717	0.397	1	MIR502	63.23
cg04377041	chr14	50190977	-0.283	0.3336	0.397	1	KLHDC1	92.72
cg24250070	chr8	86132422	-0.07386	0.08708	0.397	1	C8orf59	2.56
cg13283282	chr17	48436194	-0.1953	0.2302	0.397	1	XYLT2	89.26
cg21614002	chr5	112428578	-0.3005	0.3543	0.397	1	MCC	87.88
cg10897723	chr6	42303842	0.1537	0.1812	0.397	1	TRERF1	93.76
cg16546703	chr5	149682795	-0.3359	0.396	0.397	1	ARSI	17.99
cg22310960	chr1	89412817	-0.3066	0.3614	0.397	1	CCBL2	75.17
cg01085421	chr16	55089430	0.3628	0.4278	0.397	1		65.49
cg07599772	chr7	111641218	-0.1548	0.1825	0.397	1	DOCK4	93.12
cg27064082	chr1	10093001	-0.2639	0.3112	0.397	1	UBE4B	3.25
cg00686623	chr11	64949038	-0.1211	0.1428	0.397	1	CAPN1	5.19
cg21412923	chr17	12523721	-0.4485	0.5287	0.397	1	LINC00670	39.36
cg27563424	chr16	68573185	-0.4577	0.5397	0.397	1	ZFP90	3.47
cg12568786	chr5	122421508	-0.2859	0.337	0.397	1		31.4
cg15477077	chr6	41909425	-0.2785	0.3284	0.397	1	CCND3	1.27
cg21855944	chr17	48228463	-0.06998	0.0825	0.397	1	PPP1R9B	2.39
cg22829263	chr2	219216841	0.1564	0.1844	0.397	1	CATIP-AS2	93.46
cg24098951	chr8	105601036	-0.08706	0.1026	0.397	1	LRP12	3.48
cg10826812	chr6	158290505	0.3457	0.4075	0.397	1	SNX9	89.07
cg15837986	chr11	34994807	-0.2447	0.2884	0.397	1	PDHX	93.04
cg23431560	chr2	73151044	-0.1458	0.1719	0.397	1	EMX1	6.52
cg24827726	chr3	14581937	-0.7812	0.921	0.397	1	GRIP2	43.55
cg04398526	chr16	1035197	0.2079	0.2451	0.397	1	SOX8	87.96
cg21480483	chr2	28391015	-0.118	0.1391	0.397	1	LOC100505736	94.51
cg08508430	chr22	35755562	-0.1503	0.1772	0.397	1		93.29
cg20531857	chr20	59270392	-0.8879	1.047	0.397	1		32.05
cg23565983	chr6	39508479	0.08228	0.09701	0.397	1	KIF6	96.43
cg21082856	chr17	64958350	0.6088	0.7178	0.397	1		88.29
cg00179374	chr7	132259150	0.3127	0.3687	0.397	1	PLXNA4	41.59
cg19385628	chr3	6904640	-0.4866	0.5737	0.397	1	GRM7	6.65
cg04965297	chr19	13135329	-0.4165	0.491	0.397	1	NFIX	3.29
cg20564458	chr20	33999865	-0.06775	0.07988	0.397	1	UQCC	3.1
cg19305696	chr8	144336415	0.1143	0.1348	0.397	1	ZFP41	97.51
cg24629438	chr3	32890738	-0.2801	0.3303	0.397	1	TRIM71	92.11
cg25110234	chr21	47744248	-0.04805	0.05665	0.397	1	C21orf58	2
cg19660744	chr7	122636106	0.3461	0.408	0.397	1	TAS2R16	86.1
cg08204514	chr15	71983789	-0.5391	0.6356	0.397	1	THSD4-AS2	89.3
cg27161115	chr4	6920113	-0.1459	0.172	0.397	1	TBC1D14	5.65
cg08679951	chr3	116737690	0.2891	0.3409	0.397	1		35.39
cg11273493	chr8	10928985	-0.1829	0.2157	0.397	1	XKR6	92.85
cg10555609	chr10	104535206	0.1579	0.1861	0.397	1	WBP1L	92.21
cg19185142	chr10	50970567	-0.2704	0.3188	0.397	1	OGDHL	4.65
cg05427907	chr8	124216259	0.2612	0.308	0.397	1	FAM83A	85.51
cg19731164	chr5	172571834	-0.02446	0.02883	0.397	1	BNIP1	1.25
cg27513482	chr5	132759481	0.3438	0.4053	0.397	1	FSTL4	31.83
cg10218531	chr3	166528650	0.2195	0.2588	0.397	1		86.84
cg18977660	chr17	1582323	-0.1361	0.1605	0.397	1	PRPF8	94.15
cg11109027	chr1	207991720	0.1174	0.1384	0.397	1	LOC148696	95.2
cg10186802	chr8	23275182	-0.2268	0.2674	0.397	1		91.6
cg13959344	chr6	32901642	-0.3327	0.3923	0.397	1		35.46
cg01816373	chr15	25385816	-0.5896	0.6951	0.397	1		78.13
cg06028189	chr12	122673547	0.5758	0.6789	0.397	1	LRRC43	94.46
cg05293861	chr12	4262708	0.3446	0.4063	0.397	1		8.8
cg15631509	chr19	17270532	-0.4378	0.5161	0.397	1	MYO9B	93.88
cg22790377	chr1	228291668	1.126	1.327	0.397	1	C1orf35	62.68
cg08794830	chr12	121548715	0.1022	0.1205	0.397	1		95.24
cg04749840	chr6	108095067	0.1781	0.21	0.397	1	SCML4	92.44
cg12213201	chr1	151431931	-0.07421	0.0875	0.397	1	POGZ	1.52
cg02091786	chr11	62415525	-0.1827	0.2154	0.397	1	GANAB	86.35
cg05215605	chr7	92352149	-0.4181	0.493	0.397	1	CDK6	91.96
cg08372865	chr10	132932395	-0.3527	0.4159	0.397	1	TCERG1L	67.52
cg20674577	chr20	58179540	-0.4422	0.5214	0.397	1	PHACTR3	22.37
cg04379348	chr19	46318762	-0.3762	0.4436	0.397	1	RSPH6A	9.19
cg23058319	chr1	33631017	0.2985	0.3519	0.397	1	TRIM62	93.99
cg02203922	chr6	657011	0.5398	0.6365	0.397	1	HUS1B	93.99
cg20642712	chr7	96745340	-0.1334	0.1573	0.397	1	ACN9	93.42
cg01921537	chr17	59570629	-0.2211	0.2607	0.397	1		90.31
cg02998837	chr3	168619603	0.2423	0.2857	0.397	1	LOC100507661	83.34
cg21220721	chr1	6341230	0.1562	0.1841	0.397	1	ACOT7	95.9
cg11785574	chr1	241803680	-0.1259	0.1485	0.397	1	OPN3	4.95
cg04260236	chr2	136500134	0.09636	0.1136	0.397	1	UBXN4	3.49
cg01180467	chr19	7981705	-0.4581	0.5402	0.397	1	TGFBR3L	3.3
cg14214834	chr3	123139305	-0.2148	0.2533	0.397	1	ADCY5	88.55
cg02911518	chr1	61515772	0.09747	0.1149	0.397	1		3.44
cg19699106	chr1	230818918	-1.923	2.268	0.397	1	COG2	72.65
cg11945070	chr6	56609630	-0.2895	0.3414	0.397	1	RNU6-71P	83.55
cg17525357	chr7	1491380	0.1945	0.2293	0.397	1	MICALL2	92.38
cg22699507	chr11	130148348	-0.2937	0.3463	0.397	1	ZBTB44	91.09
cg22963540	chr6	136568610	0.5986	0.7059	0.397	1	FAM54A	93.55
cg23607370	chr8	5528989	0.3003	0.3541	0.397	1		89.6
cg09787166	chr7	123673754	0.3039	0.3583	0.397	1	TMEM229A	15.15
cg05221940	chr18	74251676	0.13	0.1532	0.397	1	LINC00908	94.3
cg03930965	chr17	35966055	0.2092	0.2466	0.397	1	SYNRG	92.52
cg14962945	chr1	200531031	-0.7519	0.8866	0.397	1	KIF14	13.96
cg05107228	chr2	240205170	0.4578	0.5398	0.397	1	HDAC4	97.28
cg14580628	chr5	43602116	-0.5791	0.6829	0.397	1	NNT	27.48
cg14960290	chr19	12540901	-0.1916	0.2259	0.397	1	ZNF443	93.37
cg09392911	chr6	101306732	0.7568	0.8924	0.397	1	ASCC3	89.56
cg00688264	chr9	133972025	-0.05114	0.0603	0.397	1	AIF1L	2.46
cg21901300	chr19	47928050	0.2351	0.2772	0.397	1		16.66
cg01788568	chr2	74154043	-0.3018	0.3558	0.397	1	DGUOK	4.1
cg27505953	chr8	25835023	-0.3912	0.4613	0.397	1	EBF2	55.14
cg04836087	chr21	44595101	0.2592	0.3056	0.397	1		86.67
cg21522892	chr4	100555199	-0.1042	0.1229	0.397	1		94.49
cg05898482	chr7	152373203	-0.2744	0.3235	0.397	1	XRCC2	5.12
cg10426797	chr17	7169574	-0.09777	0.1153	0.397	1		95.48
cg26722869	chr3	185795501	0.2052	0.242	0.397	1	ETV5	94.07
cg04246445	chr3	97483469	-0.1044	0.1231	0.397	1	ARL6	4.83
cg07873590	chr19	17858298	-0.3267	0.3853	0.397	1	FCHO1	2.83
cg12408777	chrX	18448417	-0.2485	0.2931	0.397	1	CDKL5	90.64
cg20948500	chr17	6094006	-0.4358	0.5139	0.397	1		68.89
cg24334376	chr3	14533445	0.1776	0.2094	0.397	1	GRIP2	92.23
cg23137888	chr13	99731385	-0.1955	0.2305	0.397	1	DOCK9	89.91
cg03880987	chr7	6206204	0.4608	0.5433	0.397	1	CYTH3	85.03
cg24525457	chr7	100091255	-0.02905	0.03426	0.397	1	C7orf51	1.53
cg12187098	chr12	9265053	0.1273	0.1502	0.397	1	A2M	94.79
cg05701551	chr1	170463900	-0.07841	0.09245	0.397	1	LOC101928650	2.96
cg20248282	chr17	39509108	-0.3593	0.4237	0.397	1		83.97
cg02956226	chr17	4917032	0.4779	0.5635	0.397	1	KIF1C	88.89
cg08991015	chrX	134049419	-0.2651	0.3126	0.397	1	MOSPD1	23.47
cg03636333	chr2	177799186	0.1831	0.2159	0.397	1		91.23
cg11223933	chr17	43319137	-0.1039	0.1225	0.397	1	FMNL1	95.16
cg13899293	chr4	79175365	0.133	0.1569	0.397	1	FRAS1	93.8
cg11664861	chr2	54197786	-0.3672	0.433	0.397	1	PSME4	1.51
cg21158317	chr17	19314299	0.5273	0.6217	0.397	1	RNF112	54.19
ch.2.2149939F	chr2	102592435	-0.3069	0.3619	0.397	1		2.72
cg25834238	chr7	107455883	-0.3218	0.3795	0.397	1		82.03
cg06958058	chr9	82554997	0.1659	0.1956	0.397	1	LINC01507	94.24
cg03177323	chrX	153236770	-0.5211	0.6145	0.398	1	HCFC1	9.16
cg12506418	chr1	247336767	0.3376	0.3981	0.398	1	ZNF124	20.31
cg08628324	chr14	101536093	0.1559	0.1838	0.398	1	MEG9	92.81
cg26752179	chr12	119087568	-0.5178	0.6106	0.398	1		81.39
cg20913782	chr1	35325533	-0.09164	0.1081	0.398	1	C1orf212	3.74
cg21550742	chr17	5962808	0.3062	0.3611	0.398	1		65.02
cg02357725	chr15	75932598	-0.2648	0.3123	0.398	1	IMP3	2.31
cg03389758	chr8	74404640	-0.5679	0.6697	0.398	1	STAU2	92.37
cg24410918	chr14	22943097	0.3297	0.3888	0.398	1		85.64
cg26908868	chr6	139961862	0.1921	0.2265	0.398	1		7.4
cg22481606	chr17	56429567	-0.162	0.1911	0.398	1	SUPT4H1	5.04
cg05903882	chr11	8151077	0.2348	0.2768	0.398	1	RIC3	86.39
cg06048782	chr4	155461510	-0.2311	0.2725	0.398	1	PLRG1	92.99
cg09045574	chr10	101686925	0.8979	1.059	0.398	1	DNMBP	47.95
cg13188282	chr1	87306854	-0.1419	0.1673	0.398	1		93.42
cg08340378	chr8	86176183	0.7643	0.9013	0.398	1	CA13	41.72
cg13800921	chr2	189157366	-0.06919	0.08159	0.398	1	GULP1	3.39
cg04910690	chr1	27709866	-0.07361	0.08681	0.398	1	CD164L2	1.49
cg16160471	chr6	13296758	-0.4285	0.5053	0.398	1	LOC100130357	80.17
cg07605129	chr9	114246833	-0.1411	0.1664	0.398	1	KIAA0368	4.85
cg25893622	chr7	97678714	0.195	0.23	0.398	1		84.82
cg08120263	chr14	29236013	-0.1758	0.2073	0.398	1	FOXG1	5.18
cg11338726	chr8	30514605	-0.09464	0.1116	0.398	1	GTF2E2	3.03
cg16632054	chr17	55604020	-0.1212	0.1429	0.398	1	MSI2	94.7
cg04182552	chr14	85858769	-0.2811	0.3315	0.398	1	LINC00911	90.38
cg18359530	chr5	77945219	-0.4169	0.4917	0.398	1	LHFPL2	15.61
cg21170658	chr9	137515695	0.309	0.3645	0.398	1		78.45
cg16380888	chr1	16563954	-0.2021	0.2384	0.398	1	C1orf89	15.49
cg05959720	chr11	10920810	0.3375	0.398	0.398	1		70.52
cg07547000	chr2	154728210	-0.2242	0.2644	0.398	1	GALNT13	3.6
cg15879835	chr14	92919013	0.2567	0.3028	0.398	1	SLC24A4	82.11
cg11144992	chr5	124049448	0.5877	0.6931	0.398	1	ZNF608	19.23
cg17020398	chr6	169104488	-0.2352	0.2774	0.398	1		88.12
cg03010186	chr6	32122528	-0.4126	0.4866	0.398	1	PPT2	3.36
cg12372258	chr2	25054285	0.4185	0.4935	0.398	1	ADCY3	80.31
cg02366772	chr7	105662809	0.4409	0.52	0.398	1	FLJ23834	24.64
cg05351088	chr16	89758082	0.1835	0.2164	0.398	1	CDK10	88.59
cg18269816	chr6	32083628	-0.1005	0.1185	0.398	1	ATF6B	95.29
cg20139630	chr15	40476003	0.3501	0.4129	0.398	1	BUB1B	10.89
cg25783047	chr14	20903964	0.3077	0.3628	0.398	1	KLHL33	89.84
cg14257814	chr17	30470253	-0.2043	0.2409	0.398	1	RHOT1	6.34
cg22320083	chr21	45591698	0.232	0.2736	0.398	1		83.82
cg02752932	chr2	38099030	0.4282	0.5049	0.398	1		91.65
cg14656043	chr10	35419996	0.5587	0.6589	0.398	1	CREM	34.78
cg07189673	chr10	125318715	0.9357	1.104	0.398	1		94.4
cg11334214	chr11	64513156	-0.1879	0.2216	0.398	1	RASGRP2	7.79
cg12019046	chr13	27259900	-0.1414	0.1668	0.398	1	WASF3	96.86
cg06118609	chr11	7982706	0.3285	0.3874	0.398	1	NLRP10	80.54
cg09601446	chr2	171785485	-0.07068	0.08335	0.398	1	GORASP2	2.86
cg06977371	chr2	240183828	0.1	0.118	0.398	1	HDAC4	95.68
cg26451415	chr7	64350150	-0.4151	0.4895	0.398	1		15.87
cg00885546	chr2	232570262	0.0914	0.1078	0.398	1		95.08
cg01598557	chr4	110981376	0.2036	0.2402	0.398	1	ELOVL6	89.98
cg11090273	chr22	47070411	-0.5489	0.6474	0.398	1	GRAMD4	8.09
cg16024702	chr20	62569366	-0.3453	0.4072	0.398	1		86.54
cg21783672	chr7	99137009	-0.3206	0.3781	0.398	1		89.04
cg08642088	chr10	114594641	-0.295	0.3479	0.398	1		25.68
cg25023732	chr6	46135640	-0.0953	0.1124	0.398	1	ENPP5	95.5
cg05091251	chr16	68353532	0.2069	0.244	0.398	1	PRMT7	89.79
cg14008753	chr12	57081803	-0.1055	0.1244	0.398	1	PTGES3	2.26
cg23944947	chr1	31297027	-0.144	0.1698	0.398	1		6.11
cg20912874	chr8	143589448	0.2664	0.3142	0.398	1	BAI1	80.64
cg00511220	chr9	100836035	0.1754	0.2068	0.398	1	NANS	92.5
cg16957890	chr2	122997443	0.3898	0.4597	0.398	1		79.7
cg07343629	chr15	75280562	-0.4058	0.4786	0.398	1		17.14
cg01040375	chr1	66828307	-0.1377	0.1624	0.398	1	PDE4B	93.85
cg10153341	chr6	119665694	-0.6753	0.7965	0.398	1	MAN1A1	66.66
cg02771980	chr6	138894959	0.1672	0.1972	0.398	1	NHSL1	93.17
cg13647536	chr7	27260466	0.1479	0.1745	0.398	1		4.79
cg18192919	chr10	63213104	0.1375	0.1622	0.398	1	TMEM26	8.38
cg17148433	chr19	44022948	0.3903	0.4603	0.398	1	ETHE1	19.66
cg03515267	chr3	103092069	-0.6364	0.7506	0.398	1		91.58
cg09814551	chr20	44174942	0.2841	0.3351	0.398	1	SPINLW1	12.78
cg08036850	chr12	121124877	-0.2121	0.2502	0.398	1	MLEC	3.42
cg26006951	chr5	1295988	-0.3683	0.4344	0.398	1	TERT	40.2
cg19664990	chr2	199638575	0.2918	0.3442	0.398	1		86.17
cg03217953	chr20	52370216	-0.4916	0.5799	0.398	1		71.95
cg00635481	chr6	35226917	-0.3105	0.3662	0.398	1	ZNF76	2.4
cg22452650	chr8	13214515	0.1677	0.1978	0.398	1	DLC1	91.8
cg14341520	chr9	2717338	-0.1823	0.215	0.398	1	KCNV2	91.68
cg21504904	chr8	9911988	-0.07831	0.09237	0.398	1	MSRA	3.43
cg09387599	chr12	121647954	-0.1339	0.1579	0.398	1	P2RX4	4.1
cg25821135	chr6	168757168	-0.8871	1.046	0.398	1		85.94
cg01693026	chr14	102026953	-0.3123	0.3684	0.398	1	DIO3	3.09
cg05331472	chr20	49455783	0.1704	0.2009	0.398	1	BCAS4	90.7
cg24145935	chr1	54195078	-0.3741	0.4413	0.398	1	GLIS1	83.8
cg24892473	chr11	83278674	-0.4217	0.4974	0.398	1	DLG2	83.88
cg13549277	chr12	6659520	0.3324	0.3921	0.398	1	IFFO1	40.76
cg01054027	chr3	51850977	-0.24	0.2831	0.398	1	IQCF4	89.73
cg03177666	chr16	54365103	0.6603	0.7788	0.398	1		69.88
cg03781266	chr7	43153023	0.08682	0.1024	0.398	1	HECW1	3.36
cg17692591	chr2	25896739	-0.2619	0.3089	0.398	1	DTNB	2.67
cg00164542	chr18	33709842	-0.3068	0.3618	0.398	1	ELP2	2.46
cg06749285	chr1	181439260	-0.2698	0.3183	0.398	1		89.36
cg12550845	chr7	1471549	0.4738	0.5589	0.398	1		74.56
cg17986181	chr7	121955208	-0.1385	0.1634	0.398	1		4.93
cg03463279	chr4	15004942	0.06207	0.07321	0.398	1	CPEB2	3.18
cg24565600	chr11	75163455	0.209	0.2466	0.398	1	GDPD5	88.79
cg09437327	chr10	25464425	0.2765	0.3261	0.398	1	LOC100128811	9.6
cg11385013	chr19	19256748	-0.2737	0.3228	0.398	1	LOC729991-MEF2B	7.73
cg17357132	chr11	111750174	-0.3676	0.4336	0.398	1	C11orf1	2.14
cg10114006	chr4	185777421	-0.5706	0.673	0.398	1		35.3
cg06648629	chr1	68511835	-0.1641	0.1935	0.398	1	DIRAS3	91.93
cg07179816	chr8	49647907	-0.2982	0.3518	0.398	1	EFCAB1	1.61
cg22664307	chr6	144471564	-0.02963	0.03495	0.398	1	STX11	1.26
cg20726275	chr15	42297528	-0.2137	0.2521	0.398	1	PLA2G4E	89.76
cg01829436	chr6	106582496	0.2709	0.3195	0.398	1		47.44
cg06193276	chr7	116768163	-0.6128	0.7229	0.398	1	ST7	69.84
cg08833169	chr11	810149	-0.09594	0.1132	0.398	1	RPLP2	4.58
cg07633566	chr5	72484952	-0.2789	0.329	0.398	1		83.48
cg18758378	chr4	83812343	0.1216	0.1435	0.398	1	SEC31A	3.24
cg10501621	chr5	150227845	0.1692	0.1996	0.398	1	IRGM	90.83
cg07634101	chr3	182816873	-0.3869	0.4564	0.398	1	MCCC1	5.78
cg02919030	chr12	88973461	-0.08845	0.1043	0.398	1	KITLG	3.44
cg17426568	chr6	170418587	0.9697	1.144	0.398	1		44.14
cg06496261	chr2	178937517	-0.1212	0.143	0.398	1	PDE11A	3
cg20935898	chr15	76634581	0.2277	0.2686	0.398	1	ISL2	10.48
cg12940406	chr17	38020599	-0.293	0.3456	0.398	1	IKZF3	3.46
cg20669835	chr9	91199310	0.4388	0.5176	0.398	1		39.11
cg14681434	chr3	197230053	0.4342	0.5122	0.398	1		88.17
cg04061284	chr15	28235495	-0.3089	0.3644	0.398	1	OCA2	85.1
cg24509898	chr1	185070553	-0.2358	0.2781	0.398	1	RNF2	90.4
cg19481596	chr17	42402392	-0.3346	0.3946	0.398	1	SLC25A39	3.04
cg06180168	chr2	7650777	-0.203	0.2394	0.398	1		86.59
cg09600829	chr9	96216052	-0.3402	0.4013	0.398	1	FAM120A	3.11
cg23028154	chr11	69281677	-0.3233	0.3814	0.398	1		50.12
cg25917732	chr10	134038395	0.2099	0.2476	0.398	1	STK32C	90.54
cg25388876	chrX	9912586	-0.4748	0.5601	0.398	1	SHROOM2	93.53
cg07099991	chr16	84335238	0.239	0.2819	0.398	1	WFDC1	88.4
cg23288398	chr5	73887870	0.1231	0.1452	0.398	1		94.78
cg17724082	chr21	35577199	-0.3042	0.3588	0.398	1		74.45
cg03512945	chr14	101867429	-0.08197	0.09669	0.398	1		3.26
cg05477823	chr17	59481085	0.4354	0.5136	0.398	1	TBX2	15.74
cg21254120	chr3	95402155	-0.2655	0.3131	0.398	1	MTHFD2P1	85.86
cg21243394	chr4	79482294	0.1506	0.1776	0.398	1	ANXA3	93.08
cg15440663	chr2	20436522	0.2288	0.2699	0.398	1		91.24
cg16987556	chr4	54245040	0.4573	0.5394	0.398	1	FIP1L1	16.85
cg12550852	chr8	25864768	0.3141	0.3705	0.398	1	EBF2	59.81
cg02223914	chr3	50463660	0.2863	0.3377	0.398	1	CACNA2D2	80.13
cg18639615	chr15	40780331	-0.1593	0.1879	0.398	1		93.6
cg06465736	chr15	26376645	0.5536	0.653	0.398	1	LINC00929	63.7
cg20657872	chr16	26732730	-0.6833	0.806	0.398	1		40.58
cg25725533	chr18	74187305	-0.6988	0.8243	0.398	1	ZNF516	74.12
cg06704589	chr13	113097900	-0.2026	0.239	0.398	1		3.92
cg22491052	chr3	186174801	0.1914	0.2258	0.398	1	LOC253573	91.79
cg04015433	chr8	8820844	-0.1021	0.1205	0.398	1		4.43
cg17537313	chr6	43001466	0.3866	0.4561	0.398	1		69.86
cg11730925	chr1	118148412	-0.07085	0.08357	0.398	1	FAM46C	3.15
cg09717720	chr13	30969139	-0.5019	0.592	0.398	1		4.46
cg12306431	chr6	142528691	-0.14	0.1651	0.398	1	VTA1	94.07
cg11564211	chr4	136198436	-0.1582	0.1866	0.398	1		93.35
cg21882650	chr22	29784671	-0.0226	0.02666	0.398	1	AP1B1	1.16
cg06623962	chr11	134019391	0.1407	0.166	0.398	1	JAM3	94.5
cg18138209	chr12	48030710	0.3434	0.4051	0.398	1		82.41
cg24140597	chr19	1591449	-0.04439	0.05237	0.398	1	MBD3	2.1
cg09883131	chr7	35077755	-0.2712	0.3199	0.398	1	DPY19L1	2.9
cg00636639	chr9	125027249	-0.05516	0.06508	0.398	1	RBM18	2.39
cg16509710	chr7	28319364	-0.2156	0.2543	0.398	1	LOC402644	92.32
cg16601847	chr8	37575255	0.2711	0.3198	0.398	1	LOC101929622	59.47
cg11504172	chr12	12378409	-0.1193	0.1407	0.398	1	LRP6	94.24
cg09820792	chr1	109656440	-0.1296	0.1529	0.398	1	KIAA1324	4.04
cg17028912	chr1	11619369	0.3007	0.3548	0.398	1		84.26
cg08562151	chr8	18746006	0.3684	0.4346	0.398	1	PSD3	87.44
cg01915738	chr17	6498474	-0.1383	0.1632	0.398	1	KIAA0753	93.77
cg04584761	chr2	27874308	-0.1624	0.1916	0.398	1	SUPT7L	91.64
cg00383020	chr1	23002541	0.2084	0.2458	0.398	1		87.4
cg05107803	chr19	12267897	0.4818	0.5683	0.398	1	ZNF625	74.31
cg00630979	chr22	18336910	0.1827	0.2155	0.398	1	MICAL3	88.53
cg18792146	chr1	235105751	-0.6445	0.7603	0.398	1		38.77
cg25370412	chr4	108431270	-0.2092	0.2468	0.398	1		90.56
cg19100195	chr1	52402324	-0.5867	0.6922	0.398	1	RAB3B	76.65
cg03198365	chr19	56598342	0.218	0.2571	0.398	1		92.17
cg02294411	chr17	7461678	0.3266	0.3853	0.398	1	TNFSF13	14.66
cg01359707	chr1	87678412	0.2567	0.3028	0.398	1	LOC101927844	83.06
cg22842189	chr3	24401786	0.4579	0.5402	0.398	1	THRB	87.17
cg05878630	chr15	91474889	-0.7611	0.8978	0.398	1	HDDC3	74.7
cg05503412	chr4	57843540	-0.2977	0.3512	0.398	1	C4orf14	4.43
cg01076495	chr1	150480588	0.5885	0.6942	0.398	1	ECM1	51.64
cg03144494	chr17	79319862	-0.3617	0.4267	0.398	1		1.84
cg26682557	chr2	42721568	-0.08629	0.1018	0.398	1	KCNG3	3.03
cg04672329	chr1	22531676	0.3082	0.3636	0.398	1		57.62
cg08016483	chr9	131858847	0.2002	0.2362	0.398	1	CRAT	88.77
cg02472525	chr1	100140431	-0.257	0.3032	0.398	1	PALMD	92.23
cg21674263	chr1	27217010	-0.0355	0.04189	0.398	1	GPN2	2.39
cg00561338	chr6	27292492	-0.402	0.4743	0.398	1	FKSG83	86.79
cg20111454	chr4	5795326	0.2716	0.3204	0.398	1	EVC	85.26
cg06081750	chr12	1018307	-0.2981	0.3517	0.398	1	WNK1	87.93
cg07226140	chr19	2237081	-0.3821	0.4508	0.398	1	PLEKHJ1	6.64
cg07619314	chr5	17302144	-0.235	0.2773	0.398	1		89.54
cg03487507	chr19	55994692	0.6753	0.7967	0.398	1	ZNF628	77.79
cg19209689	chr18	35064900	0.5432	0.6408	0.398	1	BRUNOL4	31.72
cg13367219	chr12	28764033	-0.9559	1.128	0.398	1		54.69
cg17961231	chr3	193269596	-0.1422	0.1677	0.398	1	ATP13A4-AS1	94.25
cg06542822	chr11	58427051	0.1767	0.2085	0.398	1		92.33
cg03379993	chr9	131989530	-0.1665	0.1965	0.398	1		92.96
cg21449559	chr20	51418204	0.1333	0.1573	0.398	1		94.43
cg13917863	chr11	4945892	-0.2032	0.2398	0.398	1	OR51G1	91.06
cg24029341	chr14	90419036	0.1676	0.1978	0.398	1	EFCAB11	92.3
cg07270503	chrX	150902411	0.5746	0.6779	0.398	1	CNGA2	61.84
cg09161948	chr21	46036813	0.1871	0.2208	0.398	1	TSPEAR	92.01
cg02225054	chr16	12210834	0.04022	0.04746	0.398	1	SNX29	98.04
cg09732868	chr4	46893766	3.284	3.875	0.398	1	COX7B2	70.68
cg01724831	chr16	24506979	0.5595	0.6601	0.398	1		53
cg06365181	chr16	89211477	0.295	0.348	0.398	1	ACSF3	77.76
cg00047030	chr2	172414036	-0.5213	0.615	0.398	1	CYBRD1	82.08
cg08701053	chr12	27835601	0.1238	0.1461	0.398	1	PPFIBP1	94.48
cg26408235	chr4	90228967	-0.0734	0.0866	0.398	1	GPRIN3	2.89
cg15993281	chr12	130624096	-1.057	1.247	0.398	1		49.02
cg03562186	chr12	48405089	0.1445	0.1704	0.398	1		93.46
cg21979351	chr16	56816034	0.1382	0.163	0.398	1	NUP93	94.18
cg00158719	chr16	88560849	0.2099	0.2476	0.398	1	ZFPM1	85.76
cg00213082	chr12	47338061	0.5192	0.6126	0.398	1		43.41
cg04779013	chr1	33168732	0.09432	0.1113	0.398	1	SYNC	3.87
cg05975637	chr1	90627855	-0.2366	0.2792	0.398	1		90.79
cg11723848	chr4	96470286	-0.07068	0.08339	0.398	1	UNC5C	3.33
cg09165649	chr9	127295434	-0.2294	0.2707	0.398	1	NR6A1	87.31
cg00877620	chr17	33905870	-0.081	0.09557	0.398	1	PEX12	3.35
cg16137493	chr7	37382349	-0.06706	0.07912	0.398	1	ELMO1	2.59
cg10224592	chr2	234357995	0.3606	0.4255	0.398	1	DGKD	79.64
cg02235026	chr16	86784565	0.263	0.3103	0.398	1		84.9
cg06573459	chr3	153840654	-0.4432	0.5229	0.398	1	SGEF	16.96
cg13612936	chr2	184360400	-0.3882	0.458	0.398	1		54.31
cg22264649	chrX	152609027	-0.4873	0.575	0.398	1	ZNF275	73.37
cg24701772	chr1	51888961	0.1113	0.1313	0.398	1	EPS15	94.85
cg27066925	chr6	1111203	-0.7848	0.9259	0.398	1		91.48
cg02263051	chr18	3811216	0.2343	0.2764	0.398	1	DLGAP1	82.93
cg02582848	chr1	224075899	-0.5072	0.5984	0.398	1		84.62
cg16845363	chr3	35730817	-0.2122	0.2504	0.398	1	ARPP-21	90.01
cg26119488	chr6	3195503	0.1942	0.2291	0.398	1	LOC100507194	91.57
cg25605307	chr1	183965312	0.1742	0.2055	0.398	1	GLT25D2	93.19
cg23432430	chr12	125538377	-2.842	3.353	0.398	1		82.09
cg01151678	chr11	100473252	0.2287	0.2698	0.398	1		91.63
cg27515922	chr16	50918086	0.4185	0.4938	0.398	1		47.19
cg27386241	chr8	70242091	-0.4697	0.5541	0.398	1		68.42
cg26960450	chr16	23677787	0.2926	0.3452	0.398	1	DCTN5	87.74
cg12517060	chr3	108541522	-0.2672	0.3153	0.398	1	TRAT1	7.44
cg24807264	chr19	53667689	0.119	0.1404	0.398	1	ZNF665	94.53
cg19879512	chr12	77557863	-0.2077	0.2451	0.398	1		89.92
cg13146517	chr11	560935	-0.0802	0.09462	0.398	1	RASSF7	3.22
cg21822382	chr12	79954236	0.8262	0.9748	0.398	1		79.44
cg09610133	chr19	42772831	-0.1603	0.1892	0.398	1		3.47
cg02920658	chr6	28449396	-0.5991	0.7068	0.398	1		64.93
cg06622735	chr5	473452	-0.3299	0.3892	0.398	1	SLC9A3	3.03
cg17173574	chr2	27729367	0.2065	0.2436	0.398	1	GCKR	90.89
cg10300229	chr8	38324993	-0.5332	0.6292	0.398	1	FGFR1	4.61
cg12343896	chr19	6168247	-0.3937	0.4645	0.398	1	ACSBG2	56.84
cg01592956	chr18	11856966	0.7032	0.8298	0.398	1	GNAL	29.13
cg07917614	chr1	10833932	-0.481	0.5675	0.398	1	CASZ1	83.93
cg15996984	chr10	100224178	0.5929	0.6996	0.398	1	HPSE2	18.86
cg00958451	chr15	65204391	0.3666	0.4325	0.398	1	ANKDD1A	44.77
cg22026616	chr1	45275340	-0.2779	0.3279	0.398	1	BTBD19	17.09
cg00360298	chrX	49779544	-0.3141	0.3706	0.398	1	CLCN5	83.48
cg27230711	chr10	103892792	0.07657	0.09035	0.398	1	PPRC1	1.34
cg17616537	chr17	46628663	0.2183	0.2576	0.398	1	HOXB3	90.61
cg14837582	chr20	57173618	0.2441	0.288	0.398	1	APCDD1L-AS1	86.57
cg01486300	chr11	71885949	1.552	1.831	0.398	1		88.42
cg09336508	chr16	20976025	0.1561	0.1841	0.398	1	DNAH3	93.67
cg16880865	chr5	131605459	0.2738	0.3231	0.398	1	PDLIM4	79.95
cg07148896	chr1	11119225	0.386	0.4555	0.398	1	SRM	41.98
cg25477606	chr2	55458422	0.5851	0.6903	0.398	1	C2orf63	63.34
cg23816737	chr6	158734420	-0.272	0.321	0.398	1	TULP4	88.11
cg18203764	chr6	116718053	0.3232	0.3814	0.398	1	DSE	42.22
cg02702402	chr21	35274035	-0.1936	0.2285	0.398	1		91.78
cg13486755	chr9	100693489	0.1052	0.1242	0.398	1	HEMGN	4.19
cg15917386	chr4	183735432	0.2034	0.24	0.398	1		88.18
cg18985828	chr2	467799	-0.3488	0.4116	0.398	1		37.33
cg08858051	chr1	94313454	0.0689	0.0813	0.398	1		3.02
cg03774520	chr1	32238105	-0.1813	0.2139	0.398	1		6.1
cg14410799	chr17	79828798	-0.07254	0.08559	0.398	1	ARHGDIA	3.46
cg22269582	chr8	20091683	-0.431	0.5086	0.398	1		66.31
cg05096800	chr21	47290548	0.2364	0.2789	0.398	1	PCBP3	85.07
cg27615508	chr1	155220874	-0.3827	0.4515	0.398	1	FAM189B	39.37
cg17707755	chr12	120875609	-0.3055	0.3604	0.398	1	COX6A1	1.96
cg22081715	chr16	25226421	0.3702	0.4369	0.398	1		79.27
cg15286746	chr8	88081893	-0.2543	0.3001	0.398	1	CNBD1	91.04
cg13811315	chr2	190518288	-0.147	0.1735	0.398	1		93.21
cg03984560	chr7	135396495	-0.6953	0.8205	0.398	1	SLC13A4	73.74
cg05112920	chr9	103189787	-0.3438	0.4057	0.398	1	MSANTD3	3.19
cg16775752	chr10	49674530	0.2821	0.3329	0.398	1	ARHGAP22	97.03
cg10537807	chr17	56415478	0.1062	0.1254	0.398	1		4.44
cg00581590	chr19	463990	-0.2258	0.2664	0.398	1	ODF3L2	89
cg21859781	chr8	97173034	-0.05343	0.06304	0.398	1	GDF6	2.44
cg16818691	chr18	72961113	0.2025	0.239	0.398	1	TSHZ1	88
cg02058994	chr5	2036636	0.3684	0.4347	0.398	1		93.41
cg07024200	chr10	28694665	-0.1453	0.1715	0.398	1		93.4
cg06311596	chr11	10773025	-0.1153	0.136	0.398	1	CTR9	1.96
cg00070105	chr13	26456799	-0.1426	0.1682	0.398	1	ATP8A2	93.3
cg15998725	chr11	18824997	0.2124	0.2506	0.398	1		87.73
cg01616568	chr12	25539612	-0.05087	0.06003	0.398	1		1.97
cg01069941	chr17	58218850	0.1714	0.2022	0.398	1		6.42
cg18929903	chr10	101418993	-0.05855	0.06908	0.398	1	ENTPD7	2.66
cg19942268	chr9	116205893	0.1683	0.1985	0.398	1	RGS3	92.81
cg01093036	chr10	104489529	-0.2262	0.267	0.398	1	SFXN2	90.49
cg15218073	chr20	22566173	-0.3	0.354	0.398	1	FOXA2	4.17
cg21637015	chr3	129275285	0.04563	0.05384	0.398	1	PLXND1	98.28
cg06744481	chr1	5817321	0.08619	0.1017	0.398	1		97.34
cg01046979	chr3	139396768	-0.1031	0.1217	0.398	1	NMNAT3	3.37
cg17891194	chr15	85201809	-0.3826	0.4515	0.398	1	NMB	2.37
cg16330247	chr2	5834638	-0.3837	0.4527	0.398	1	SOX11	3.11
cg13121742	chr5	32175046	-0.6329	0.7468	0.398	1	GOLPH3	3.89
cg10158736	chr3	42530718	0.2315	0.2731	0.398	1	VIPR1	91.36
cg04728789	chr22	38711154	-0.2502	0.2952	0.398	1	CSNK1E	34.35
cg19218135	chr20	48909252	-0.1116	0.1317	0.398	1	LINC01270	5.44
cg03460788	chr7	150628378	-0.3824	0.4513	0.398	1		3.72
cg00156744	chr5	171615663	-0.08645	0.102	0.398	1	STK10	2.94
cg21695475	chr11	2612825	0.1937	0.2286	0.398	1	KCNQ1	86.76
cg04148060	chr10	72162703	-0.1503	0.1774	0.398	1	EIF4EBP2	93.48
cg01389445	chr4	155665106	-0.1435	0.1694	0.398	1	LRAT	3.05
cg16740364	chr19	34718795	0.1655	0.1953	0.398	1	LSM14A	93.01
cg06301181	chr3	52805414	0.3278	0.3868	0.398	1	NEK4	45.18
cg04565464	chr8	145669602	0.293	0.3457	0.398	1	NFKBIL2	8.46
cg05046382	chr9	114898694	0.1109	0.1309	0.398	1	MIR3134	94.38
cg27132071	chr14	33030722	0.1199	0.1415	0.398	1	AKAP6	94.54
cg08498300	chr2	61006070	0.1072	0.1266	0.398	1	PAPOLG	94.8
cg22189856	chr20	56797031	-0.2462	0.2906	0.398	1	ANKRD60	79.29
cg18485439	chr22	43230483	0.1541	0.1818	0.398	1	ARFGAP3	93.93
cg02079903	chr6	17289613	0.2453	0.2895	0.398	1	RBM24	86.12
cg11998095	chr8	106118574	-0.1696	0.2002	0.398	1		5.69
cg00598766	chr8	144099719	-0.06716	0.07926	0.398	1	LY6E	3.23
cg20944665	chr3	42642679	0.4477	0.5283	0.398	1	SEC22C	3.61
cg13495111	chr3	125898783	-0.2286	0.2697	0.398	1	ALDH1L1-AS2	1.99
cg08965604	chr14	61619514	0.1218	0.1437	0.398	1		94.17
cg06980035	chr22	40754896	0.2604	0.3073	0.398	1	ADSL	81.64
cg15705973	chr12	26781364	0.1381	0.1629	0.398	1	ITPR2	93.82
cg16644764	chr1	117210276	-0.04313	0.0509	0.398	1	IGSF3	2.71
cg09981432	chr2	118614378	-0.3104	0.3662	0.398	1		87.62
cg10411590	chr13	21900810	-1.166	1.376	0.398	1		74.8
cg15965239	chr1	45341317	-0.2052	0.2422	0.398	1	EIF2B3	91.25
cg09949083	chr11	21930970	0.2684	0.3168	0.398	1		90.56
cg00192952	chr2	86747793	0.5942	0.7013	0.398	1	CHMP3	82.43
cg13638983	chr3	14619577	0.6139	0.7245	0.398	1		58.37
cg07020600	chr12	1942178	0.2593	0.306	0.398	1	LRTM2	81.52
cg03977651	chr2	99011323	0.3924	0.463	0.398	1	CNGA3	59.52
cg21771660	chr17	96672	0.1642	0.1938	0.398	1	RPH3AL	96.2
cg26550149	chr18	18511963	-0.2498	0.2948	0.398	1		88.59
cg20971967	chr2	120770454	-0.3493	0.4122	0.398	1	EPB41L5	3.41
cg12614029	chr11	2160564	-0.0961	0.1134	0.398	1	INS-IGF2	3.81
cg02094810	chr16	938681	-0.07161	0.08451	0.398	1	LMF1	97.86
cg09438266	chr16	30569751	-0.04763	0.05621	0.398	1	ZNF764	1.11
cg26584743	chr6	31711736	0.2471	0.2916	0.398	1	MSH5	83.96
cg23076760	chr16	82619393	0.1273	0.1502	0.398	1		93.61
cg23149852	chr11	116344575	-0.6104	0.7204	0.398	1		52.48
cg24812837	chr10	102894120	0.04204	0.04962	0.398	1	TLX1	2.04
cg03931444	chr4	76439695	-0.03072	0.03626	0.398	1	RCHY1	2.12
cg09543792	chr17	6939282	-0.3863	0.4559	0.398	1	SLC16A13	2.69
cg14268958	chr10	133453066	0.2148	0.2535	0.398	1		88.54
cg02083433	chr12	104517876	0.1092	0.1289	0.398	1	MIR7641-2	95
cg12167832	chr3	126183664	0.3993	0.4712	0.398	1	ZXDC	80.8
cg02539714	chr12	122231866	-0.04922	0.05809	0.398	1	RHOF	1.9
cg16492411	chr8	65327226	0.3372	0.3979	0.398	1		72.95
cg03022644	chr17	17054863	-0.1499	0.1769	0.398	1	MPRIP	92.92
cg13091538	chr2	103059886	-0.07157	0.08446	0.398	1	IL18RAP	3.24
cg26481402	chr6	28853050	-0.7402	0.8735	0.398	1		69.53
cg19596227	chr3	53191480	0.2236	0.2639	0.398	1		28.55
cg14330209	chr12	105061075	0.4319	0.5097	0.398	1	CHST11	38.76
cg04949953	chr12	11639663	-0.6188	0.7303	0.398	1		7.73
cg04095483	chr5	40615780	-0.4651	0.5489	0.398	1		6.01
cg01334632	chr19	41036807	0.1095	0.1292	0.398	1	SPTBN4	4.44
cg23910524	chr10	130422881	-0.1632	0.1926	0.398	1		92.93
cg20662748	chr18	67554721	-0.2419	0.2855	0.398	1	CD226	89.83
cg16689907	chr19	6364594	0.05948	0.07019	0.398	1	CLPP	97.1
cg11408812	chr11	85565975	-0.8161	0.9631	0.398	1	CCDC83	3.08
cg04817238	chr17	36575254	-0.272	0.321	0.398	1		10.49
cg10610174	chr3	46394241	-0.3023	0.3568	0.398	1	CCR2	86.86
cg10379872	chr1	35451172	-0.1576	0.186	0.398	1		3.5
cg25128194	chr7	5230458	-0.0907	0.107	0.398	1	WIPI2	3.57
cg22510943	chr19	2456368	-0.4697	0.5544	0.398	1	LMNB2	19.97
cg13049961	chr5	139498384	-0.1877	0.2215	0.398	1		94.01
cg07998461	chr10	35415601	-0.116	0.1369	0.398	1	CREM	3.96
cg02791753	chr11	43579906	0.4137	0.4883	0.398	1	MIR670	19.05
cg27591375	chr10	50821053	0.0704	0.08309	0.398	1	CHAT	3.16
cg06843553	chr1	1724917	0.2138	0.2523	0.398	1	GNB1	86.59
cg17408935	chr17	35843206	0.2069	0.2442	0.398	1		91.74
cg16204559	chr11	11472804	0.2191	0.2586	0.398	1	GALNTL4	90.53
cg23249868	chr7	2800701	-0.2484	0.2932	0.398	1	GNA12	87.32
cg01704105	chr16	225666	-0.4392	0.5183	0.398	1	HBA1	31.85
cg20013010	chr7	101195247	-0.1982	0.2339	0.398	1	COL26A1	90.55
cg06603943	chr9	129885291	0.1653	0.1951	0.398	1	ANGPTL2	7.23
cg09977703	chr19	46854563	0.6982	0.824	0.398	1	PPP5C	15.7
cg10205387	chr11	39281814	0.5789	0.6832	0.398	1		83.35
cg19062982	chr1	25830432	-0.384	0.4533	0.398	1		55.35
cg09663966	chr11	68939830	0.6634	0.7829	0.398	1	LOC338694	83.69
cg26950950	chr15	20107369	-0.5072	0.5986	0.398	1		73.76
cg18117331	chr5	94327958	0.1891	0.2231	0.398	1	MCTP1	94.35
cg20536786	chr12	132837412	0.2048	0.2417	0.398	1	GALNT9	85.89
cg20134045	chr12	31381962	-0.1833	0.2163	0.398	1		92.32
cg09435929	chr8	86350913	-0.03355	0.03959	0.398	1	CA3	2.08
cg22010446	chr19	15091723	-0.3344	0.3947	0.398	1		78.93
cg24289687	chr3	194709467	-0.1546	0.1824	0.398	1		92.34
cg01141771	chr9	34655256	0.276	0.3258	0.398	1	IL11RA	81.7
cg24886708	chr1	225061458	0.5544	0.6544	0.398	1		63.53
cg18418962	chr18	2571633	-0.1413	0.1668	0.398	1	METTL4	3.53
cg17279327	chr17	27047567	-0.4333	0.5114	0.398	1	RPL23A	3.42
cg27166734	chr7	94143737	-0.366	0.432	0.398	1	CASD1	78.66
cg18882292	chr7	83674657	-0.2763	0.3262	0.398	1	SEMA3A	88.26
cg23009449	chr10	134550909	0.167	0.1971	0.398	1	INPP5A	94.09
cg00858362	chr7	63767709	-0.3034	0.3581	0.398	1		2.69
cg12978582	chr7	44150888	-0.2477	0.2924	0.398	1	AEBP1	87.31
cg07045538	chr1	43914361	-0.1008	0.119	0.398	1	SZT2	95.18
cg03189338	chr16	83892981	0.1443	0.1703	0.398	1		93.98
cg07349119	chr18	53534381	-0.1855	0.219	0.398	1		91.07
cg00877476	chr3	85775672	-0.3259	0.3847	0.398	1	CADM2	91.06
cg06300571	chr10	25305089	-0.03355	0.0396	0.398	1	THNSL1	1.74
cg11415596	chr16	90039755	0.1332	0.1572	0.398	1	CENPBD1	5.16
cg08926977	chr8	71694100	-0.1817	0.2144	0.398	1		93.87
cg20775810	chr4	146469022	0.09291	0.1097	0.398	1	SMAD1	95.67
cg07112473	chr2	105480748	-0.1239	0.1463	0.398	1		4.53
cg17798547	chr18	56541186	0.3717	0.4387	0.398	1	ZNF532	68.29
cg26356702	chr11	86399985	0.1904	0.2247	0.398	1		90
cg00225765	chr4	5052464	-0.05186	0.06121	0.398	1	STK32B	2.43
cg05172994	chr14	102676728	0.5609	0.6621	0.398	1	WDR20	82.89
cg10294822	chr4	62066375	-0.09792	0.1156	0.398	1		4.92
cg01793340	chr3	183520889	0.2274	0.2684	0.398	1	YEATS2	87.39
cg01916918	chr8	27461199	0.2456	0.2899	0.398	1	CLU	91
cg23196538	chr1	54359817	0.2214	0.2613	0.398	1	DIO1	88.76
cg02449225	chr8	67744382	-0.1816	0.2143	0.398	1	SGK3	92.93
cg16106214	chr2	203438179	-0.2185	0.258	0.398	1		89.97
cg12038696	chr1	36043352	0.04728	0.05581	0.398	1	TFAP2E	1.81
cg14958635	chr5	134870977	-0.4148	0.4896	0.398	1	NEUROG1	8.69
cg04756632	chr8	135235862	-0.2982	0.352	0.398	1		83.18
cg03311335	chr6	30001912	0.366	0.432	0.398	1	NCRNA00171	87.36
cg15481641	chrX	129527431	-0.6315	0.7454	0.398	1		36.59
cg20061884	chr7	108210449	-0.03296	0.03891	0.398	1	THAP5	1.37
cg02925736	chr16	27325039	-0.3083	0.3639	0.398	1	IL4R	4.06
cg07045818	chr20	46617625	-0.1567	0.185	0.398	1	LINC01522	93.79
cg23773075	chr4	105315593	-0.4623	0.5457	0.398	1		71.12
cg12222906	chr2	20738909	-0.8137	0.9605	0.398	1		77.76
cg09196747	chr3	37795590	-0.1952	0.2304	0.398	1	ITGA9-AS1	92.83
cg12630576	chr1	203295237	0.5178	0.6111	0.398	1		47.83
cg24495099	chr6	134824653	0.2049	0.2419	0.398	1	LINC01010	89.11
cg18908335	chr2	8815957	0.195	0.2302	0.398	1	ID2-AS1	91.39
cg08130912	chr14	64687388	-0.2406	0.2839	0.398	1	SYNE2	13.64
cg25987194	chr7	107301566	-0.05452	0.06435	0.398	1	SLC26A4	2.55
cg03569351	chr1	145217131	-0.3575	0.4219	0.398	1	NOTCH2NL	47.05
cg09805088	chr19	39391444	-0.468	0.5524	0.398	1	NFKBIB	50.58
cg25818583	chr19	55549801	0.9045	1.068	0.398	1	GP6	79.22
cg12435415	chr3	186490344	-0.1215	0.1434	0.398	1		2.27
cg01900759	chr9	77501693	0.5623	0.6638	0.398	1	TRPM6	60.07
cg12977548	chr4	24579968	-0.5207	0.6147	0.398	1	DHX15	77.33
cg20171551	chr16	58718677	-0.3623	0.4276	0.398	1	SLC38A7	3.07
cg11470213	chr6	168434524	0.2834	0.3345	0.398	1	KIF25	83.26
cg15907177	chr19	51151110	-0.2545	0.3004	0.398	1		91.52
cg12246187	chr9	129621622	-0.1791	0.2114	0.398	1	ZBTB34	91.24
cg14250206	chr19	41769376	-0.02697	0.03183	0.398	1	HNRNPUL1	1.91
cg11452087	chr1	2918752	0.2241	0.2645	0.398	1		89.18
cg19414708	chr3	58163924	-0.1903	0.2247	0.398	1		5.19
cg23954423	chr6	46291216	0.6706	0.7915	0.398	1	RCAN2	69.54
cg25392970	chr7	92465862	-0.3267	0.3857	0.398	1	CDK6	3.14
cg15311773	chr1	70377530	0.3977	0.4695	0.398	1	LRRC7	92.54
cg24916281	chr12	98937145	-0.1639	0.1934	0.398	1	TMPO	94.5
cg03940047	chr20	62120117	-0.3452	0.4075	0.398	1	EEF1A2	14.34
cg13526518	chr17	72349697	0.2759	0.3257	0.398	1	KIF19	84.94
cg13337966	chr2	128228624	0.1226	0.1447	0.398	1		94.79
cg19229692	chr7	131830279	0.2731	0.3224	0.398	1	PLXNA4	91.01
cg15844989	chr14	65883300	-0.2492	0.2942	0.398	1	FUT8	93.39
cg08623223	chr8	11141415	-0.6145	0.7254	0.398	1	MTMR9	21.46
cg09158749	chr13	36872310	-0.2566	0.3029	0.398	1	CCDC169	4.53
cg01874771	chr11	132010824	-0.1937	0.2287	0.398	1	NTM	90.58
cg00337803	chr10	46983569	0.4133	0.4879	0.398	1		66.67
cg14451640	chr2	135760681	0.3469	0.4095	0.398	1	MAP3K19	66.05
cg19939572	chr12	14576056	-0.1465	0.173	0.398	1	ATF7IP	93
cg26631034	chr10	121590210	0.1631	0.1926	0.398	1	C10orf119	93.56
cg08015164	chr5	172330073	0.6872	0.8112	0.398	1	ERGIC1	83.01
cg18043104	chr21	34852648	-0.3663	0.4324	0.398	1	TMEM50B	2.83
cg03940549	chr4	186423510	0.1836	0.2168	0.398	1	PDLIM3	92.69
cg21983345	chr10	79170239	-0.3711	0.438	0.398	1	KCNMA1	77.07
cg09801901	chr8	29959305	-0.4683	0.5528	0.398	1	LEPROTL1	77.65
cg16535080	chr6	30460600	-0.542	0.6398	0.398	1	HLA-E	69.34
cg20116929	chr6	32049825	0.2228	0.2631	0.398	1	TNXB	86.53
cg17074652	chr15	63889837	0.7808	0.9217	0.398	1	FBXL22	82.88
cg22680823	chr18	56459606	0.2461	0.2905	0.398	1		91.05
cg19919789	chr15	67306302	-0.5273	0.6225	0.398	1		53.67
cg16783207	chrX	149685317	0.2064	0.2437	0.398	1		91.6
cg01277983	chr22	43835600	0.3489	0.4119	0.398	1	MPPED1	81.22
cg14399850	chr4	1806162	-0.1869	0.2206	0.398	1	FGFR3	91.66
cg24698167	chr11	26504745	0.436	0.5148	0.398	1	ANO3	81.99
cg00434557	chr1	24885255	-0.263	0.3104	0.398	1	NCMAP	87.1
cg21693788	chr1	244998183	-0.2597	0.3066	0.398	1	FAM36A	1.9
cg26988853	chr16	67695978	0.2261	0.2669	0.398	1	PARD6A	82.41
cg27478224	chr10	91061115	0.2255	0.2662	0.398	1	IFIT2	8.81
cg02023773	chr17	21435335	0.3307	0.3904	0.398	1	C17orf51	54.43
cg07863402	chr17	77863987	0.3038	0.3587	0.398	1		37.71
cg02876424	chr14	64931661	-0.3921	0.4629	0.398	1	AKAP5	32.65
cg19391527	chr8	28173732	0.7149	0.844	0.398	1	PNOC	77.92
cg05664105	chr10	121006217	0.2224	0.2625	0.398	1	GRK5	91.38
cg05694245	chr10	28034816	-0.06201	0.0732	0.398	1	MKX	2.74
cg11001712	chr10	134837723	-0.1352	0.1596	0.398	1		94.14
cg09540180	chr19	32082137	-0.1956	0.2309	0.398	1	THEG5	89.83
cg20991897	chr15	77942554	0.5317	0.6277	0.398	1	LINGO1	80.54
cg15010222	chr13	35109443	-0.3712	0.4382	0.398	1	LINC00457	83.64
cg00906255	chr2	183167085	0.1949	0.23	0.398	1	PDE1A	91.86
cg23440816	chr1	223948910	-0.09928	0.1172	0.398	1	CAPN2	95.37
cg00320414	chr17	43380215	-0.3032	0.358	0.398	1	MAP3K14	29.71
cg18764007	chr11	58347526	-0.137	0.1617	0.398	1	ZFP91	3.17
cg12731397	chr4	138454896	-0.4701	0.555	0.398	1	PCDH18	76.1
cg09230350	chr6	31937582	0.2558	0.302	0.398	1	STK19	86.91
cg00712338	chr1	244008099	-0.1565	0.1847	0.398	1	AKT3	94.23
cg08025823	chr6	142717337	-0.4344	0.5128	0.398	1	ADGRG6	79.8
cg02790691	chr18	32289550	0.5422	0.6401	0.398	1	DTNA	78.07
cg18359411	chr1	215592770	-0.4344	0.5128	0.398	1		82.49
cg24706674	chr10	134679704	0.2221	0.2622	0.398	1		90.48
cg01143247	chr2	3469390	-0.1152	0.136	0.398	1	TTC15	94.92
cg13843197	chr6	36302625	0.233	0.2751	0.398	1	C6orf222	89.64
cg16546200	chr1	65686440	0.1003	0.1184	0.398	1	AK4	94.73
cg05359518	chr15	57508437	0.1581	0.1867	0.398	1	TCF12	93.31
cg13193676	chr8	80942319	-0.4932	0.5822	0.398	1	MRPS28	3.19
cg02401627	chr3	156555246	0.3458	0.4082	0.398	1	LEKR1	61.34
cg25730047	chr8	19568417	0.6387	0.754	0.398	1		44.56
cg21258169	chr6	138661523	-0.1334	0.1575	0.398	1	KIAA1244	93.93
cg26877568	chr1	40427463	0.1293	0.1527	0.398	1	MFSD2A	92.06
cg04763592	chr7	6068555	0.272	0.3211	0.398	1	EIF2AK1	87.76
cg23149423	chr22	46646366	-0.02266	0.02676	0.398	1	C22orf40	1.35
cg21487923	chr12	30949617	-0.0478	0.05644	0.398	1		2.01
cg05434602	chr16	86581037	-0.1005	0.1186	0.398	1	MTHFSD	95.33
cg08789053	chr6	28979437	-0.1871	0.2209	0.398	1		6.25
cg27125645	chr12	124246434	-0.4436	0.5237	0.398	1	DNAH10	2.65
cg04430835	chr4	52917409	-0.1168	0.1379	0.398	1	SPATA18	4.81
cg00842918	chr17	9940321	0.541	0.6388	0.398	1	GAS7	48.35
cg23018755	chr17	79881529	0.5424	0.6404	0.398	1	MAFG	24.07
cg13061237	chr15	89285013	-0.3103	0.3664	0.398	1		84.98
cg26527607	chr16	4475545	-0.07665	0.0905	0.398	1	DNAJA3	1.89
cg21603230	chr11	47436290	0.1922	0.2269	0.398	1	SLC39A13	90.93
cg17075310	chr15	65047537	0.3376	0.3986	0.398	1	RBPMS2	81.42
cg08880833	chr16	2563558	-0.03771	0.04452	0.398	1	ATP6V0C	1.8
cg22989995	chr7	2968595	0.236	0.2787	0.398	1	CARD11	81.13
cg03464249	chr16	56574231	-0.4033	0.4762	0.398	1		52.41
cg24339193	chr1	205399803	-0.3361	0.3968	0.398	1		3.94
cg07477160	chr8	134309501	-0.1095	0.1293	0.398	1	NDRG1	2.21
cg23271998	chr2	3260576	0.1896	0.2239	0.398	1	TSSC1	88.19
cg20520896	chr14	75060808	-0.3078	0.3635	0.398	1	LTBP2	85.55
cg24252708	chr6	32046663	-0.1231	0.1453	0.398	1	TNXB	94.56
cg04194055	chr17	77953088	0.1595	0.1883	0.398	1	TBC1D16	95.13
cg21199854	chr3	52724044	0.4402	0.5198	0.398	1	GNL3	65.89
cg15712177	chr1	25236296	0.5295	0.6251	0.398	1	RUNX3	85.91
cg19326244	chr2	47075777	1.478	1.745	0.398	1	LOC100134259	28.38
cg03353124	chr18	5894801	-0.2243	0.2648	0.398	1		8.7
cg23504740	chr16	71576219	-0.412	0.4865	0.398	1		28.34
cg22058248	chr21	45994961	0.4065	0.48	0.398	1	KRTAP10-4	33.87
cg16606706	chr17	7308588	-0.1295	0.1529	0.398	1	TMEM256	2.88
cg14193314	chr9	131087980	0.2018	0.2383	0.398	1	COQ4	88.64
cg13084432	chr14	91683458	-0.1252	0.1478	0.398	1	C14orf159	94.55
cg03389557	chr2	174220966	-0.1196	0.1412	0.398	1	CDCA7	3.11
cg03707099	chrX	72663480	-0.4409	0.5206	0.398	1		65
cg24061547	chrX	75107384	-0.3461	0.4086	0.398	1		84.78
cg15002541	chr11	392903	0.1088	0.1285	0.398	1	PKP3	94.14
cg20172593	chr5	94891168	-0.4921	0.581	0.398	1	ARSK	4.38
cg00660708	chr7	128434130	0.2423	0.2861	0.398	1	CCDC136	86.86
cg01717636	chr1	46216399	0.02831	0.03342	0.398	1	IPP	1.7
cg00224465	chr3	42817798	-0.396	0.4675	0.398	1		84.14
cg14176676	chr1	54355510	-0.2819	0.3329	0.398	1	YIPF1	3.21
cg08531042	chr5	145717661	-0.3326	0.3927	0.398	1	POU4F3	4.16
cg19620668	chr7	129214879	0.1077	0.1271	0.398	1		94.71
cg25826226	chr15	41953061	-0.3548	0.4189	0.398	1	MGA	1.3
cg08721478	chr1	33800886	0.4085	0.4823	0.398	1	PHC2	28.67
cg12095547	chr22	49697195	0.2727	0.322	0.398	1		77.6
cg04859929	chr1	155215158	0.1693	0.1999	0.398	1	GBA	92.35
cg02388709	chr3	4910253	-0.4145	0.4894	0.398	1		1.68
cg12697199	chr5	102805402	-0.137	0.1618	0.398	1		93.8
cg19440858	chr11	7270380	-0.2171	0.2564	0.398	1		88.73
cg12076858	chr1	157488849	-0.19	0.2243	0.398	1	FCRL5	91.81
cg03257475	chr12	31477445	-0.3567	0.4211	0.398	1	FAM60A	8.62
cg07201017	chr10	102996571	-0.158	0.1865	0.398	1	FLJ41350	8.91
cg14955261	chr3	48237586	-0.1602	0.1892	0.398	1		93.03
cg13921499	chr7	49334066	-0.3262	0.3852	0.398	1		80.07
cg00012529	chr12	132896897	0.1034	0.1221	0.398	1	GALNT9	95.87
cg07044708	chr15	75471034	-0.2927	0.3456	0.398	1		3.53
cg05590793	chr3	136581720	-0.04675	0.0552	0.398	1	NCK1	2.22
cg04933317	chr4	39314460	0.3015	0.356	0.398	1	MIR1273H	71.81
cg13265495	chr5	129189920	-0.1779	0.2101	0.398	1		93.88
cg14548925	chr7	105516956	0.09061	0.107	0.398	1	ATXN7L1	3.38
cg02743070	chr10	80834309	0.2591	0.306	0.398	1	ZMIZ1	84.95
cg08808163	chr3	97692444	0.135	0.1594	0.398	1	MINA	93.75
cg16642332	chr19	1219344	-0.2186	0.2582	0.398	1	STK11	91.34
cg07435095	chr9	130342105	0.1443	0.1704	0.398	1	FAM129B	93.26
cg17325281	chr6	29500826	0.171	0.2019	0.398	1	LINC01015	93.75
cg08682582	chr19	2476077	-0.04674	0.0552	0.398	1	GADD45B	2.39
cg06616678	chr6	26183910	-0.08177	0.09656	0.398	1	HIST1H2BE	2.77
cg21418534	chr13	112800020	-0.3101	0.3661	0.398	1		90.23
cg00452806	chr8	86100010	0.5504	0.6499	0.398	1	E2F5	64.68
cg07915116	chr6	120004657	-0.1822	0.2151	0.398	1		91.83
cg11486865	chr6	27436870	0.1827	0.2157	0.398	1	ZNF184	93.32
cg22159075	chr3	127317137	-0.3859	0.4556	0.398	1	MCM2	1.59
cg19445996	chr17	72733168	-0.3618	0.4272	0.398	1	RAB37	3.32
cg13803976	chr2	87016129	-0.3285	0.3879	0.398	1	CD8A	10.75
cg02716028	chr19	28948090	0.448	0.529	0.398	1	LOC100420587	86.02
cg19032862	chr12	93859827	-0.3418	0.4036	0.398	1	MRPL42	81.76
cg19101186	chr2	220425254	-0.3404	0.4019	0.398	1	OBSL1	34.24
cg20073039	chr16	8774580	0.4536	0.5356	0.398	1	ABAT	75.08
ch.2.57678997F	chr2	57825493	-0.2458	0.2903	0.398	1		2.42
cg02394698	chr4	86594376	0.4614	0.5448	0.398	1	ARHGAP24	31.48
cg14617905	chr1	51073449	0.1843	0.2177	0.398	1	FAF1	90.95
cg06141978	chr17	76778019	-0.05705	0.06737	0.398	1	CYTH1	3.88
cg18645950	chr2	239895940	-0.1871	0.221	0.398	1		93.61
cg02184772	chr21	47063028	-0.07079	0.0836	0.398	1		3.54
cg17169397	chr7	32111453	-0.6413	0.7573	0.398	1	PDE1C	51.84
cg05910138	chr5	74632922	-0.3323	0.3925	0.398	1	HMGCR	2.33
cg23383546	chr2	204032255	-0.2409	0.2845	0.398	1	NBEAL1	92.47
cg11389172	chr10	50818299	-0.3347	0.3952	0.398	1	SLC18A3	1.43
cg19385474	chr2	96764052	0.228	0.2693	0.398	1		88.97
cg20466124	chr14	93574096	-0.1394	0.1646	0.398	1	ITPK1	93.95
cg17907945	chr1	193074770	-0.3226	0.3809	0.398	1	GLRX2	2.42
cg01329318	chr8	22756411	0.2455	0.2899	0.398	1	PEBP4	83.94
cg17381235	chr1	33816758	1.023	1.209	0.398	1	PHC2	70.35
cg07714393	chr5	150006549	0.3897	0.4602	0.398	1	SYNPO	83.84
cg24338941	chr17	47334802	-0.1986	0.2345	0.398	1		90.38
cg06591579	chr6	29461269	0.4366	0.5155	0.398	1		36.48
cg20337445	chr22	35947818	0.209	0.2468	0.398	1	RASD2	90.26
cg23603027	chr2	466712	0.0877	0.1036	0.398	1		95.77
cg21631156	chr4	147925275	0.4669	0.5514	0.398	1		68.93
cg16685712	chr10	11272899	-0.5986	0.7069	0.398	1	CELF2	74.45
cg22916279	chr16	27981198	0.3096	0.3656	0.398	1	GSG1L	87.73
cg15406343	chr17	8311700	0.2025	0.2392	0.398	1		89.55
cg12382234	chr3	51572744	-0.09556	0.1128	0.398	1		3.42
cg20181492	chr2	172082104	0.1574	0.1859	0.398	1	TLK1	93.27
cg20368230	chr15	50194362	0.4965	0.5863	0.398	1	ATP8B4	86.85
cg13234878	chr1	229981477	-0.1746	0.2061	0.398	1		93.26
cg07724793	chr13	110900646	0.3124	0.3689	0.398	1	COL4A1	91.44
cg00587613	chr11	67220223	0.2101	0.2481	0.398	1	GPR152	92.01
cg11538176	chr7	157053075	0.1158	0.1368	0.398	1	UBE3C	94.52
cg19895517	chr14	57269996	0.4958	0.5855	0.398	1	OTX2	73.46
cg10835651	chr11	34340108	0.3188	0.3764	0.398	1	ABTB2	90.57
cg18574157	chr7	122526834	-0.2358	0.2784	0.398	1	CADPS2	1.25
cg15163821	chr22	24587057	0.1984	0.2343	0.398	1		89.71
cg19923048	chr12	58150264	-0.1151	0.1359	0.398	1	MARCH9	3.74
cg02637086	chr19	41117232	0.2163	0.2554	0.398	1	LTBP4	82.29
cg00675637	chr10	94606899	0.313	0.3697	0.398	1	EXOC6	71.16
cg26975524	chr8	1713012	0.4772	0.5636	0.398	1	CLN8	79.33
cg00231927	chr7	157502620	0.4176	0.4931	0.398	1	PTPRN2	62.78
cg02997163	chr1	3551814	-0.1229	0.1452	0.398	1	WDR8	94.49
cg24355182	chr21	45842649	0.1081	0.1277	0.398	1	TRPM2	95.18
cg25810927	chr2	84686638	-0.07957	0.09397	0.398	1	SUCLG1	3.14
cg20431191	chr1	86043795	-0.04905	0.05792	0.398	1	DDAH1	3.03
cg06265050	chr3	156174698	-0.4425	0.5225	0.398	1	KCNAB1	89.42
cg14129356	chr6	77418971	-0.3602	0.4254	0.398	1		77.24
cg20460524	chr1	155246165	0.1602	0.1892	0.398	1	HCN3	92.31
cg19579976	chr12	56746257	0.1616	0.1908	0.398	1	STAT2	94.25
cg22175624	chr17	80829261	-0.5948	0.7024	0.398	1	TBCD	69.36
cg27289463	chr11	110649234	2.098	2.477	0.398	1		22.64
cg23427963	chr10	1095038	-0.05523	0.06523	0.398	1	IDI1	2.7
cg05976484	chr20	56679229	-0.1497	0.1767	0.398	1		93.8
cg14886794	chr22	42949593	-0.2161	0.2552	0.398	1	SERHL2	11.25
cg11327522	chr13	40695260	-0.1696	0.2003	0.398	1		93.11
cg13015950	chr16	15596020	0.1743	0.2059	0.398	1	C16orf45	91.07
cg11143092	chr2	88647633	0.2493	0.2945	0.398	1		89.3
cg23448815	chr7	2619250	-0.1937	0.2287	0.398	1	IQCE	91.64
cg01719998	chr16	89642051	0.1445	0.1706	0.398	1	CPNE7	5.78
cg26293236	chr15	62140361	-0.1512	0.1786	0.398	1		93.79
cg21500133	chr20	43439451	-0.3029	0.3577	0.398	1	RIMS4	3.84
cg08871711	chr2	238275681	0.1456	0.172	0.398	1	COL6A3	92.63
cg26905327	chr19	42363855	-0.3168	0.3741	0.398	1	RPS19	3.16
cg02108863	chr21	40828725	-0.2256	0.2664	0.398	1	SH3BGR	91.27
cg15825721	chr3	134157018	-0.2469	0.2916	0.398	1		85.17
cg22913249	chr4	41215979	-0.05702	0.06734	0.398	1	APBB2	2.65
cg13962846	chr1	7973298	1.664	1.965	0.398	1		65.81
cg22525001	chr20	46432232	-0.27	0.3189	0.398	1		90.38
cg01540024	chr16	19729665	-0.3423	0.4043	0.398	1	C16orf88	3.17
cg18099237	chr2	197809405	0.1874	0.2213	0.398	1		91.17
cg20785121	chr3	53678102	0.08131	0.09603	0.398	1	CACNA1D	95.96
cg15002145	chrX	48985987	-0.5389	0.6365	0.398	1		42.94
cg02661099	chr2	241338581	-0.4938	0.5832	0.398	1		67.7
cg05409818	chr16	982386	0.06602	0.07797	0.398	1	LMF1	98.43
cg12934320	chr11	7472645	0.2032	0.24	0.398	1	SYT9	91.76
cg18665594	chr5	101119420	0.8282	0.9781	0.398	1		47.71
cg09721595	chr11	77773924	0.6209	0.7333	0.398	1	THRSP	86.85
cg04640677	chrX	7895531	-0.07577	0.08949	0.398	1	PNPLA4	2.81
cg20927568	chr5	36875434	-0.2831	0.3343	0.398	1	NIPBL	3.31
cg25817419	chr12	112563297	-0.02816	0.03326	0.398	1	TRAFD1	1.32
cg07687276	chr14	94254985	-0.06496	0.07672	0.398	1	PRIMA1	2.76
cg07147358	chr1	41131470	-0.0905	0.1069	0.398	1	RIMS3	2.5
cg05289920	chr15	96886805	0.2383	0.2814	0.398	1		8.45
cg07989895	chr2	212333938	-0.5582	0.6593	0.398	1	ERBB4	29.36
cg09731266	chr1	204213564	0.2115	0.2498	0.398	1	PLEKHA6	89.72
cg24848973	chr3	71775152	0.4558	0.5384	0.398	1	EIF4E3	73.06
cg01211338	chr15	37380967	-0.2142	0.253	0.398	1	MEIS2	91.96
cg24419436	chr19	4446031	0.7864	0.9288	0.398	1	UBXN6	97.25
cg27124462	chr5	14508315	0.2075	0.2451	0.398	1	TRIO	89.41
cg09817738	chr11	19256450	0.1449	0.1711	0.398	1	E2F8	92.78
cg05207466	chr12	9800619	-0.4289	0.5066	0.398	1	LOC374443	1.77
cg02042251	chr17	45284748	-0.4242	0.501	0.398	1		60.38
cg13165489	chr1	168578260	-0.1661	0.1962	0.398	1		92.44
cg05229655	chr18	31582499	-0.4142	0.4892	0.398	1	NOL4	88.98
cg26605447	chr5	52084411	-0.4712	0.5566	0.398	1	PELO	21.88
cg17894000	chr15	47881223	0.2148	0.2538	0.398	1	SEMA6D	87.46
cg17891166	chr7	73441989	0.2845	0.336	0.398	1	ELN	44.69
cg18274839	chr16	75795259	0.2481	0.293	0.398	1		81.82
cg19027787	chr4	8108433	0.1273	0.1504	0.398	1	ABLIM2	96.71
cg03885858	chr9	123047351	0.2373	0.2803	0.398	1		76.01
cg02792322	chr13	21280448	0.2914	0.3441	0.398	1	IL17D	85.13
cg08833778	chr4	144622313	-0.2492	0.2943	0.398	1	FREM3	9
cg22395765	chr7	157362094	-0.5525	0.6526	0.398	1	PTPRN2	51.65
cg15809040	chr8	126936341	0.2614	0.3088	0.398	1	LINC00861	83.96
cg06823112	chr11	123612753	-0.07604	0.08982	0.398	1	ZNF202	2.38
cg22859423	chr1	154842862	-0.2424	0.2863	0.398	1	KCNN3	6.4
cg13096135	chr8	27491623	-0.4029	0.4758	0.398	1	SCARA3	2.83
cg23819331	chr6	136611284	-0.2622	0.3096	0.398	1	BCLAF1	2.33
cg14556303	chr2	217237036	-0.3802	0.4491	0.398	1	MARCH4	2.7
cg24258125	chr22	44287772	-0.5309	0.627	0.398	1	PNPLA5	14
cg05115468	chr11	62623202	0.05153	0.06086	0.398	1	SNORD27	2.2
cg02333396	chr13	51259835	0.4444	0.5249	0.398	1		51.69
cg08265265	chr19	2740053	-0.06566	0.07756	0.398	1	SLC39A3	1.52
cg21871746	chr7	99616820	-0.2561	0.3025	0.398	1	ZKSCAN1	89.21
cg12712883	chr7	47407627	0.1667	0.1969	0.398	1	TNS3	92.73
cg24483618	chr11	86003210	0.5015	0.5924	0.398	1		49.96
cg23126915	chr7	152374317	-0.1574	0.1859	0.398	1	XRCC2	93.09
cg10344477	chr17	81006524	-0.3965	0.4683	0.398	1	B3GNTL1	4.79
cg15182508	chr16	6069666	-0.2415	0.2853	0.398	1	RBFOX1	1.57
cg11686528	chr17	1083002	-0.2025	0.2392	0.398	1	ABR	6.31
cg19186356	chr12	112204327	0.2031	0.2399	0.398	1	ALDH2	15.44
cg10281604	chr22	40732359	0.4249	0.5019	0.398	1		64.44
cg27389611	chr7	156290543	-0.1134	0.134	0.398	1	LINC01006	94.64
cg24989417	chr20	2844843	0.4665	0.551	0.398	1	VPS16	86.97
cg19025193	chr10	35535794	0.135	0.1594	0.398	1	CCNY	93.66
cg03785619	chr12	54373040	-0.6458	0.7628	0.398	1		23.49
cg09725603	chr11	46724207	0.1982	0.2341	0.398	1	ZNF408	93
cg15649956	chr1	151611370	-0.2691	0.3179	0.398	1	SNX27	85.84
cg16365187	chr10	134000377	-0.1125	0.1329	0.398	1	DPYSL4	2.41
cg14392804	chr13	95358151	-0.2138	0.2526	0.398	1		9.05
cg01373718	chr18	3586266	0.2763	0.3264	0.398	1	DLGAP1	83.18
cg26939607	chr5	58463938	0.1466	0.1731	0.398	1	PDE4D	93.25
cg23506042	chr5	50262673	-0.2137	0.2524	0.398	1		9.86
cg13596370	chr9	137662926	-0.4227	0.4993	0.398	1	COL5A1	15.91
cg01028600	chr2	46306827	-0.129	0.1524	0.398	1	PRKCE	94.58
cg19639331	chr5	158469130	-0.5657	0.6682	0.398	1	EBF1	71.52
cg09611506	chr11	8798021	0.4141	0.4891	0.398	1	LOC102724784	86.12
cg19433037	chr1	198128165	0.1147	0.1355	0.398	1	NEK7	4.73
cg15601371	chr7	578938	0.2241	0.2647	0.398	1		89.88
cg20380214	chr12	9217688	1.198	1.415	0.398	1	LOC144571	58.62
cg03108701	chr6	97731400	-0.3501	0.4136	0.398	1	MIR548H3	4.52
cg05331270	chr11	75854377	0.1245	0.147	0.398	1	UVRAG	94.07
cg26147554	chr18	712733	-0.06437	0.07604	0.398	1	ENOSF1	2.86
cg03047555	chr1	22655385	0.2791	0.3296	0.398	1		73.77
cg23408558	chr5	56679194	-0.5586	0.6598	0.398	1		52.78
cg13617534	chr14	23755418	-0.1228	0.145	0.398	1	HOMEZ	2.18
cg00650680	chr5	134728082	0.3681	0.4348	0.398	1	H2AFY	53.25
cg23766326	chr3	72598871	0.21	0.2481	0.398	1		90.51
cg24939813	chr19	18942818	-0.3072	0.3628	0.398	1	UPF1	3.7
cg16995933	chr22	47352496	-0.355	0.4194	0.398	1	TBC1D22A	87.88
cg16801374	chr12	102872708	0.07921	0.09357	0.398	1	IGF1	3.28
cg06744726	chr20	62905237	0.2866	0.3386	0.398	1	PCMTD2	87.35
cg23196783	chr10	71139842	0.09689	0.1145	0.398	1	HK1	95.56
cg23366762	chr2	128991292	-0.2545	0.3006	0.398	1		3.09
cg18526916	chr5	179813829	0.1663	0.1964	0.398	1		92.24
cg26052507	chr8	26240729	-0.4361	0.5151	0.398	1	BNIP3L	2.43
cg07668586	chr8	11772215	0.2559	0.3022	0.398	1		90.54
cg11872138	chr2	601272	0.155	0.183	0.398	1		92.58
cg15638109	chr16	86096403	-0.2683	0.317	0.398	1		80.06
cg25949976	chr8	20294634	0.3971	0.4691	0.398	1		4.43
cg10314706	chr1	12461193	-0.1265	0.1494	0.398	1	VPS13D	94.09
cg15463255	chr17	80923424	0.2191	0.2589	0.398	1	B3GNTL1	93.31
cg01611586	chr11	35111206	-0.1023	0.1208	0.398	1		95.65
cg23496393	chr3	49354875	0.1244	0.147	0.398	1	USP4	94.38
cg02138190	chr2	238033390	-0.1064	0.1257	0.398	1		95.52
cg19832172	chr22	39916374	0.08879	0.1049	0.398	1	ATF4	2.65
cg11135937	chr14	24013847	0.2908	0.3436	0.398	1		91.8
cg10101634	chr3	32432642	0.5121	0.6049	0.398	1	CMTM7	49.7
cg08549989	chr1	43220463	-0.177	0.2091	0.398	1	P3H1	93.37
cg01200289	chr4	77227751	0.1436	0.1696	0.398	1	STBD1	4.84
cg06678147	chr3	15446547	0.5248	0.62	0.398	1		36.73
cg05622647	chr1	151118721	-0.1887	0.2229	0.398	1	SEMA6C	6.66
cg24668854	chr8	106702923	0.5685	0.6716	0.398	1	ZFPM2	89.66
cg16832551	chrX	7895861	-0.1011	0.1195	0.398	1	PNPLA4	3.33
cg22740144	chr17	56021390	-0.1762	0.2082	0.398	1	CUEDC1	91.11
cg04205653	chr21	46225890	-0.2288	0.2702	0.398	1	SUMO3	82.25
cg09465855	chr22	42343302	-0.0354	0.04182	0.398	1	CENPM	1.55
cg25377289	chr1	200844015	-0.214	0.2528	0.398	1		86.49
cg17095548	chr5	180217071	-0.2695	0.3183	0.398	1		83.08
cg23942311	chr14	51606299	-1.38	1.63	0.398	1		77.63
cg12661000	chr10	122367771	0.2123	0.2508	0.398	1	MIR5694	90.27
cg12335906	chr3	155572320	-0.08312	0.0982	0.398	1	SLC33A1	2.85
cg01548456	chr22	50352384	0.2105	0.2487	0.398	1		89.72
cg25709679	chr15	99206764	0.2123	0.2508	0.398	1	IGF1R	92.52
cg18193521	chr11	44890608	0.2115	0.2499	0.398	1	TSPAN18	90.17
cg09378238	chr7	29234786	-0.3498	0.4133	0.398	1	CHN2	5.8
cg11824172	chr1	60280096	0.2821	0.3333	0.398	1	HOOK1	6.63
cg23641484	chr2	72949980	-0.4595	0.5428	0.398	1	EXOC6B	93.02
cg27511824	chr1	205470209	0.259	0.3059	0.398	1		72.59
cg20094452	chr11	69469090	-0.2141	0.2529	0.398	1	CCND1	87.34
cg21368996	chr2	201593511	0.3784	0.4471	0.398	1	AOX2P	41.11
cg04408756	chr5	159654983	0.198	0.2339	0.398	1	FABP6	90.44
cg00190549	chr9	117902972	0.4519	0.5338	0.398	1	DEC1	86.83
cg18826743	chr17	36900631	0.2816	0.3326	0.398	1	PCGF2	75.99
cg11027221	chr11	67770665	0.3373	0.3985	0.398	1	UNC93B1	42.72
cg00956423	chr6	30029760	0.425	0.5021	0.398	1	ZNRD1	16.78
cg03200166	chr11	61335254	-0.07416	0.08761	0.398	1	SYT7	3.4
cg02126446	chr3	87040640	-0.06467	0.0764	0.398	1	VGLL3	2.63
cg21944135	chr22	30163316	-0.04332	0.05117	0.398	1	UCRC	2.16
cg03442378	chr11	44332385	-0.1091	0.1288	0.398	1	ALX4	5.48
cg04320150	chr4	181463687	0.7699	0.9095	0.398	1		83.64
cg22232843	chr11	35822710	0.4021	0.475	0.398	1	TRIM44	24.44
cg01878750	chr7	2776006	-0.1142	0.1349	0.398	1	GNA12	94.98
cg12722652	chr15	56534125	0.5168	0.6105	0.398	1	RFX7	53.41
cg19923235	chr2	144533820	0.5503	0.6501	0.398	1		94.57
cg16248376	chr2	175472517	0.2694	0.3183	0.398	1	WIPF1	83.95
cg20354958	chr11	64810158	-0.2875	0.3396	0.398	1	SAC3D1	88.12
cg09280427	chr1	71436199	-0.6206	0.7332	0.398	1	PTGER3	89.7
cg12658587	chr10	26736531	0.2978	0.3518	0.398	1	APBB1IP	90.11
cg17208427	chr16	68679556	-0.2707	0.3198	0.398	1	CDH3	7.59
cg22205765	chr10	98734310	0.6813	0.8049	0.398	1		68.51
cg27263068	chr4	53785370	-0.1393	0.1646	0.398	1	SCFD2	93.21
cg20965779	chr7	143062729	0.1096	0.1295	0.398	1		93.95
cg18330932	chr11	3980498	-0.2317	0.2737	0.398	1	STIM1	90.56
cg06707369	chr19	36400425	-0.3033	0.3583	0.398	1	TYROBP	5.14
cg13383332	chr8	141644455	-0.1762	0.2082	0.398	1	EIF2C2	5.66
cg07128326	chr7	973490	-0.3206	0.3788	0.398	1	ADAP1	88.22
cg19468734	chr6	110797063	-0.09103	0.1075	0.398	1	SLC22A16	2.67
cg17953385	chr10	77167715	-0.3026	0.3575	0.398	1	C10orf41	20.43
cg24042986	chr2	11700459	0.1918	0.2267	0.398	1	GREB1	88.41
cg18241351	chr11	62066715	0.7318	0.8645	0.398	1	SCGB1D4	77.32
cg04573538	chr6	56376035	-0.1865	0.2204	0.398	1	RNU6-71P	91.71
cg06949739	chr19	10764747	-0.2848	0.3365	0.398	1	ILF3	3.16
cg17346145	chr17	77755547	0.2206	0.2606	0.398	1	CBX2	12.27
cg17492404	chr1	9298955	-0.7164	0.8464	0.398	1	H6PD	25.47
cg15822093	chr21	26561322	-0.2274	0.2687	0.398	1		90.07
cg07398341	chr16	77816417	-0.1453	0.1716	0.398	1		92.98
cg02869235	chr12	124726864	0.4081	0.4821	0.398	1		60.29
cg04890870	chr11	47586876	-0.1418	0.1676	0.398	1	PTPMT1	5.74
cg16870358	chr6	30029139	0.0789	0.09322	0.398	1	NCRNA00171	2.63
cg06138468	chr6	151335010	-0.2809	0.3319	0.398	1	MTHFD1L	84.97
cg24111794	chr11	67267668	0.2197	0.2596	0.398	1	PITPNM1	85.95
cg06114556	chr7	47541543	-1.091	1.289	0.398	1	TNS3	61.17
cg11563074	chr7	73723905	0.1228	0.1451	0.398	1	CLIP2	94.11
cg02029242	chr15	25312161	-0.2659	0.3141	0.398	1	SNORD116-7	89.76
cg19848460	chr19	35761435	0.1741	0.2057	0.398	1	USF2	91.08
cg26406711	chr18	67435851	-0.2326	0.2748	0.398	1	DOK6	93.18
cg01031251	chr1	26855423	-0.3329	0.3933	0.398	1	RPS6KA1	65.23
cg23399497	chr9	140024920	0.2543	0.3004	0.398	1		16.15
cg14520650	chr8	140613442	0.2457	0.2903	0.398	1	KCNK9	86.22
cg02630628	chr19	50116703	-0.2146	0.2535	0.398	1	PRR12	89.27
cg22656126	chr17	1637206	0.07107	0.08397	0.398	1	WDR81	98.74
cg11113001	chr12	114326766	0.1701	0.2009	0.398	1	RBM19	90.75
cg00137314	chr15	34394207	0.1885	0.2227	0.398	1	EMC7	4.98
cg23369107	chr2	207305318	0.2541	0.3002	0.398	1		88.48
cg02934834	chr6	116575324	-0.328	0.3875	0.398	1	TSPYL4	3.36
cg10475433	chr16	71323603	-0.06202	0.07328	0.398	1	FTSJD1	2.28
cg18575452	chr4	129491921	-0.1633	0.1929	0.398	1		93.73
cg18099303	chr15	69071553	0.1572	0.1857	0.398	1	ANP32A	94.38
cg22172023	chr17	18857615	0.2561	0.3026	0.398	1	SLC5A10	74.48
cg08574558	chr5	76112996	-0.391	0.462	0.398	1		71.83
cg22301377	chr2	96011323	-0.06335	0.07485	0.398	1	KCNIP3	2.05
cg05493445	chr12	70636624	-0.2134	0.2521	0.398	1	CNOT2	2.44
cg23245763	chrX	54069630	-0.4292	0.5071	0.398	1	PHF8	19.23
cg15261612	chr2	159023327	-0.509	0.6014	0.398	1	CCDC148-AS1	89.2
cg23672518	chr6	14950665	-0.4012	0.474	0.398	1		92.97
cg26725582	chr5	154220674	-0.4358	0.5149	0.398	1	FAXDC2	75.72
cg24368899	chr1	23191470	0.1267	0.1497	0.398	1	EPHB2	96.2
cg21624003	chr6	108582970	-0.2005	0.2369	0.398	1	SNX3	5.47
cg06490287	chr6	170145162	-0.2148	0.2538	0.398	1	TCTE3	91.87
cg23342358	chr21	47162272	-0.2879	0.3401	0.398	1		82.13
cg25733708	chr19	54393220	-0.103	0.1217	0.398	1	PRKCG	4.4
cg26538647	chr5	179073070	0.1673	0.1977	0.398	1	C5orf60	92.98
cg22168321	chr6	17987573	-0.1537	0.1816	0.398	1	KIF13A	5.96
cg08735211	chr6	32920657	0.7004	0.8276	0.398	1	HLA-DMA	38.69
cg07685701	chr3	155324178	0.2658	0.3141	0.398	1	PLCH1	92.5
cg05902536	chr17	8653178	0.2927	0.3458	0.398	1		62.09
cg11417811	chr12	118798925	-0.5551	0.6559	0.398	1	TAOK3	90.92
cg20141227	chr7	116066544	0.2418	0.2858	0.398	1		88.32
cg07442594	chr12	101884189	-0.3664	0.433	0.398	1		17.95
cg05447955	chr11	78125675	-0.2438	0.2881	0.398	1	GAB2	92.29
cg22608620	chr17	17437819	-0.2642	0.3121	0.398	1	PEMT	88.96
cg26549728	chr20	58524612	0.2705	0.3196	0.398	1		89.91
cg20846872	chr7	43004841	-0.5457	0.6448	0.398	1		53.26
cg08008131	chr9	130524887	0.7045	0.8325	0.398	1	SH2D3C	25.56
cg10529930	chr20	5986407	-0.419	0.4951	0.398	1	CRLS1	3.93
cg24613083	chr17	59539715	0.05535	0.0654	0.398	1	TBX4	3.3
cg17824781	chr15	77960958	0.1461	0.1727	0.398	1	LINGO1	94.57
cg16681439	chr1	6786391	0.2358	0.2786	0.398	1	LOC100505887	84.57
cg19624765	chr1	46153765	-0.09052	0.107	0.398	1	GPBP1L1	2.7
cg24730871	chr19	19516902	-0.2677	0.3163	0.398	1	GATAD2A	1.47
cg05701590	chr1	6086483	-0.1041	0.123	0.398	1	KCNAB2	5.04
cg10883827	chr1	66805875	0.2183	0.258	0.398	1	PDE4B	7.79
cg08273169	chr8	144255650	-0.343	0.4053	0.398	1		93.88
cg21631606	chr17	79935490	0.02445	0.02889	0.398	1	ASPSCR1	1.42
cg22354905	chr2	192873531	-0.1587	0.1875	0.398	1	TMEFF2	93.54
cg06447983	chr8	6428966	0.3836	0.4533	0.398	1	MCPH1	90.35
cg15267107	chr7	148937410	-0.3856	0.4556	0.398	1	ZNF212	4.07
cg05285759	chr4	106986567	-0.1561	0.1845	0.398	1	TBCK	94.04
cg12354960	chr1	156816460	0.2116	0.2501	0.398	1	NTRK1	90.81
cg27395484	chr1	227557617	-0.164	0.1938	0.398	1		93.13
cg05189517	chr16	1790515	0.5005	0.5915	0.398	1	MAPK8IP3	96.07
cg24124402	chr17	53031583	0.224	0.2646	0.398	1	TOM1L1	92.61
cg02237460	chr17	71321934	-0.402	0.475	0.398	1		57.72
cg03945229	chr16	28038601	0.2056	0.2429	0.398	1	GSG1L	88.79
cg19564077	chr13	114929471	0.1971	0.2329	0.398	1		86.94
cg07203886	chr16	72945431	-0.2091	0.2471	0.398	1	ZFHX3	91.49
cg08791424	chr2	208795653	0.4008	0.4736	0.398	1	PLEKHM3	94.89
cg24143305	chr6	32604865	-2.111	2.495	0.398	1	HLA-DQA1	77.15
cg14374132	chr16	56973032	0.3132	0.3701	0.398	1	HERPUD1	89.8
cg03918221	chr13	114322874	0.3019	0.3567	0.398	1	GRK1	62.16
cg00409988	chr10	89306059	0.4033	0.4766	0.398	1	MINPP1	38.14
cg07612728	chr20	22547852	-0.2919	0.3449	0.398	1	LINC00261	3.69
cg02845296	chr22	36948187	0.239	0.2824	0.398	1		86.8
cg21831463	chr7	132372840	0.8843	1.045	0.398	1		68.04
cg11689994	chr10	63887754	-0.6143	0.7259	0.398	1		85.7
cg12279162	chr19	45581747	-0.22	0.26	0.398	1	GEMIN7	87.81
cg14554176	chr9	139360056	0.1292	0.1527	0.398	1	SEC16A	95.21
cg14016902	chr17	16959684	0.3236	0.3824	0.398	1	MPRIP	58.24
cg08819884	chr3	3168225	-0.09989	0.118	0.398	1	TRNT1	3.76
cg06817113	chr20	25039007	-0.2264	0.2676	0.398	1	ACSS1	1.57
cg14706475	chr6	25218752	-0.2795	0.3303	0.398	1		84.22
cg21492877	chr18	47009535	-0.1375	0.1625	0.398	1	C18orf32	93.55
cg14909603	chr15	64995217	-0.03224	0.0381	0.398	1	OAZ2	1.82
cg04030785	chr4	148676772	0.191	0.2257	0.398	1	ARHGAP10	90.32
cg19529645	chr17	79196743	-0.1926	0.2276	0.398	1	AZI1	8.96
cg14825408	chr17	11924870	-0.08964	0.1059	0.399	1	MAP2K4	4.5
cg13423172	chr4	184241414	-0.1754	0.2072	0.399	1	CLDN22	92.57
cg09546802	chr5	145215546	0.549	0.6488	0.399	1	PRELID2	39.95
cg00896193	chr16	81529947	0.3438	0.4063	0.399	1	CMIP	87.26
cg07360182	chr1	180123796	0.07638	0.09027	0.399	1	QSOX1	3.14
cg26816426	chr8	75227811	0.1682	0.1988	0.399	1	JPH1	91.11
cg01839665	chr1	161102358	-0.3574	0.4223	0.399	1	DEDD	1.72
cg02173292	chr1	227958991	-0.1575	0.1861	0.399	1	SNAP47	91.32
cg01005728	chr7	87227734	-0.5235	0.6187	0.399	1	ABCB1	84.89
cg20865627	chr1	91492153	-0.186	0.2198	0.399	1		92.07
cg07436864	chr20	17547716	-0.1786	0.2111	0.399	1		90.86
cg02267561	chrX	3255485	0.7477	0.8836	0.399	1	MXRA5	72
cg05330314	chr2	144192844	-0.4006	0.4734	0.399	1	ARHGAP15	84.59
cg17953577	chr17	11501503	-0.1159	0.137	0.399	1	DNAH9	3.88
cg14524775	chr1	155920832	0.04947	0.05846	0.399	1	ARHGEF2	99.1
cg26546862	chr10	70288128	0.09025	0.1067	0.399	1	SLC25A16	95.67
cg09891066	chr1	2100864	0.1791	0.2116	0.399	1	PRKCZ	89.63
cg02960125	chr1	182025752	0.4177	0.4937	0.399	1	ZNF648	90.38
cg22392046	chr3	69170836	-0.1304	0.1541	0.399	1	LMOD3	94.71
cg16029900	chr7	151203110	-0.2515	0.2973	0.399	1	RHEB	93.22
cg15235373	chr7	77428232	0.02707	0.03199	0.399	1	PHTF2	1.62
cg03112417	chr13	112635641	-0.2372	0.2803	0.399	1		90.27
cg22811572	chr5	72861858	-0.3142	0.3713	0.399	1	UTP15	3.72
cg07994386	chrX	12156284	-0.283	0.3345	0.399	1	FRMPD4	6.6
cg19801145	chr6	143278392	-0.2517	0.2974	0.399	1		91.75
cg22165685	chr10	135051292	0.3568	0.4216	0.399	1	VENTX	9.22
cg12386015	chr13	111215148	0.5232	0.6183	0.399	1	RAB20	92.32
cg23032447	chr7	98611110	0.1576	0.1863	0.399	1		92.57
cg24354624	chr19	40732728	-0.2266	0.2678	0.399	1	CNTD2	12.34
cg13393993	chr16	20396793	-0.6079	0.7185	0.399	1	PDILT	50.94
cg24992236	chr14	101536808	0.3077	0.3636	0.399	1	MEG9	64.88
cg20473374	chr2	25354401	-0.5351	0.6324	0.399	1	EFR3B	26.86
cg18737844	chr2	162285454	0.2523	0.2982	0.399	1		91.54
cg01225788	chr8	70404514	0.2233	0.264	0.399	1	SULF1	88.37
cg13582959	chr10	134462849	0.1642	0.194	0.399	1	INPP5A	92.84
cg07560662	chr1	117113232	-0.3397	0.4015	0.399	1	CD58	12.43
cg23491391	chr5	179121385	0.23	0.2718	0.399	1		90.99
cg15345126	chr15	55582248	-0.09201	0.1087	0.399	1	RAB27A	2.56
cg01819359	chr16	69413303	0.1009	0.1192	0.399	1	TERF2	95.56
cg15546607	chr15	32323027	0.02981	0.03523	0.399	1	CHRNA7	1.48
cg07458849	chr14	106004607	-0.5843	0.6906	0.399	1		79.16
cg12679792	chr6	168954578	0.2189	0.2587	0.399	1	SMOC2	90.95
cg00617073	chr4	102786371	0.2965	0.3504	0.399	1	BANK1	88.57
cg26653360	chr15	90233847	-0.3601	0.4256	0.399	1	WDR93	2.9
cg04013419	chr1	205715161	0.1065	0.1258	0.399	1	NUCKS1	96.97
cg03445244	chr2	23721722	0.1443	0.1706	0.399	1	KLHL29	93.22
cg17139882	chr21	47293482	0.286	0.3381	0.399	1	PCBP3	89.44
cg02612332	chr17	73906040	-0.6872	0.8122	0.399	1		62.47
cg22517844	chr7	7106306	0.3189	0.3769	0.399	1		88.2
cg20797740	chr17	45727226	0.02188	0.02586	0.399	1	KPNB1	0.69
cg08604429	chr1	185623916	-0.1031	0.1218	0.399	1		95.39
cg12937299	chr17	72339487	0.1382	0.1633	0.399	1	KIF19	94.92
cg09900268	chr17	41607971	-0.7928	0.937	0.399	1	ETV4	53.99
cg26946978	chr16	81779881	-0.4223	0.4991	0.399	1		6.36
cg26231267	chr10	12648032	-0.5628	0.6652	0.399	1	CAMK1D	33.74
cg13577891	chr12	76668645	0.41	0.4845	0.399	1		92.15
cg06506523	chr5	126628941	-0.1323	0.1564	0.399	1	MEGF10	94.05
cg07631650	chr7	17484093	0.1365	0.1613	0.399	1	KCCAT333	94.35
cg15349380	chrX	38614292	-0.2849	0.3368	0.399	1		81.98
cg15813011	chr12	131872163	-0.5927	0.7006	0.399	1		70.47
cg09585260	chr4	101111037	-0.2799	0.3309	0.399	1	DDIT4L	28.62
cg18959923	chr3	23909099	-0.4384	0.5181	0.399	1	UBE2E1	61.8
cg17011394	chr3	126743400	0.1851	0.2188	0.399	1	PLXNA1	90.53
cg13095372	chr2	46925129	0.1227	0.145	0.399	1	SOCS5	94.51
cg05771472	chr5	14429708	-0.2418	0.2858	0.399	1	TRIO	89.98
cg00293362	chr22	17413553	0.2589	0.306	0.399	1		88.09
cg26281051	chr20	207803	0.3273	0.3868	0.399	1	DEFB129	93.19
cg09857247	chr14	23510934	0.224	0.2648	0.399	1	PSMB11	80.19
cg17505852	chr22	30003603	-0.1763	0.2084	0.399	1	NF2	91.07
cg27435138	chr19	49576955	0.3128	0.3696	0.399	1	KCNA7	88.06
cg05046158	chr2	85073913	0.3552	0.4198	0.399	1	TRABD2A	73.06
cg00781298	chr9	4985156	-0.3275	0.3871	0.399	1	JAK2	2.7
cg19248395	chr1	64660725	-0.3076	0.3636	0.399	1		88.55
cg11213348	chr3	38206830	-0.2186	0.2583	0.399	1	OXSR1	1.91
cg20433262	chr5	140736893	0.5595	0.6613	0.399	1	PCDHGA2	31.77
cg25927520	chr7	82137880	0.6152	0.7271	0.399	1		56.27
cg17680902	chr6	31927069	0.4826	0.5704	0.399	1	RDBP	8.58
cg17871275	chr4	10322149	-0.2598	0.307	0.399	1		88.8
cg04577253	chr11	46414401	-0.05161	0.061	0.399	1		2.24
cg12716200	chr1	3837868	0.2069	0.2446	0.399	1		92.15
cg05574422	chr7	142761232	0.3994	0.4721	0.399	1	OR6W1P	75.96
cg16728606	chr7	150924635	-0.2343	0.277	0.399	1	ABCF2	2.04
cg10777851	chr3	112051808	0.3093	0.3656	0.399	1	CD200	5.3
cg04798095	chr20	60942178	-0.1651	0.1952	0.399	1	LAMA5	1.95
cg22557350	chr10	126432983	-0.02275	0.02689	0.399	1	FAM53B	1.08
cg06071643	chr16	67555160	-0.05597	0.06616	0.399	1	LOC100505942	2.67
cg04256286	chr18	3411610	0.1779	0.2103	0.399	1	TGIF1	91.71
cg09243852	chr7	1160383	0.1249	0.1476	0.399	1	C7orf50	94.51
cg02088508	chrX	149651375	-0.3416	0.4038	0.399	1	MAMLD1	87.92
cg04864846	chr16	89614532	-0.281	0.3322	0.399	1	SPG7	87.66
cg08387647	chr5	167673957	0.1793	0.2119	0.399	1	ODZ2	89.14
cg02537163	chr5	177540452	-0.2201	0.2601	0.399	1	N4BP3	2.49
cg09359568	chrX	8372536	0.3809	0.4502	0.399	1		66.88
cg16243756	chr8	15397637	-0.2165	0.2559	0.399	1	TUSC3	11.01
cg08136442	chr17	14591840	-0.2143	0.2533	0.399	1		90.62
cg07324432	chr10	29195494	0.3048	0.3603	0.399	1		88.45
cg17383811	chr6	32123701	-0.1095	0.1294	0.399	1	PPT2	94.82
cg13918664	chr12	58160283	-0.3535	0.4179	0.399	1	CYP27B1	2.16
cg09862219	chr2	112895636	0.4776	0.5645	0.399	1	FBLN7	12.93
cg09477755	chr12	273504	0.4025	0.4757	0.399	1	IQSEC3	65.47
cg26082757	chr14	24701981	0.0796	0.09408	0.399	1	GMPR2	4.15
cg13055103	chr19	50889338	-0.8563	1.012	0.399	1	POLD1	91.4
cg07745373	chr11	58941415	-0.8153	0.9637	0.399	1	DTX4	26.62
cg13889085	chr11	4389408	0.2673	0.316	0.399	1	OR52B4	80.25
cg06284128	chr17	80603631	-0.09388	0.111	0.399	1	WDR45B	95.18
cg00518266	chr6	5997791	-0.1086	0.1284	0.399	1		3.75
cg00096307	chr2	106761754	0.1418	0.1676	0.399	1	UXS1	93.72
cg22870092	chr4	7918691	0.1648	0.1948	0.399	1	AFAP1	92.82
cg26110675	chr5	1467577	-0.09562	0.113	0.399	1	LPCAT1	95.05
cg03176143	chr19	4066940	-0.06698	0.07917	0.399	1	ZBTB7A	3.07
cg07919790	chr17	77704566	0.2484	0.2936	0.399	1	ENPP7	82.59
cg15331751	chr1	25674235	0.2621	0.3098	0.399	1	TMEM50A	85.76
cg05255305	chr16	81111218	0.05688	0.06724	0.399	1	C16orf46	1.71
cg12595310	chr17	42664756	-0.3672	0.4341	0.399	1		80.57
cg02092590	chr10	3827595	-0.4376	0.5172	0.399	1	KLF6	2.68
cg02894086	chr12	32028855	-0.3736	0.4416	0.399	1		91.94
cg26151355	chr3	183226025	0.04537	0.05363	0.399	1	KLHL6	97.78
cg21808881	chr11	561538	-0.04403	0.05205	0.399	1	RASSF7	2.76
cg15802555	chr17	41984994	-0.05709	0.06749	0.399	1	MPP2	2.45
cg12760533	chr9	91097078	0.1899	0.2244	0.399	1		95.67
cg13988338	chr13	112986154	-1.067	1.261	0.399	1		33.4
cg07926598	chr7	4175200	0.1903	0.2249	0.399	1	SDK1	84.57
cg22572277	chr9	112249705	0.5565	0.6578	0.399	1	PTPN3	33.81
cg11843188	chr11	102322558	-0.1903	0.2249	0.399	1	TMEM123	5.84
cg14263489	chr11	62378600	0.2346	0.2773	0.399	1	EML3	81.18
cg25114463	chr3	130745833	-0.1343	0.1588	0.399	1	NEK11	2.42
cg26663490	chr17	72443066	0.3947	0.4666	0.399	1	GPRC5C	42.25
cg26053975	chr14	54973785	-0.1945	0.2299	0.399	1		87.46
cg10380293	chr21	44902815	0.1493	0.1765	0.399	1		93.95
cg05182002	chr4	106629115	0.3525	0.4166	0.399	1	GSTCD	3.68
cg04197436	chr3	15847439	0.5684	0.6719	0.399	1	ANKRD28	27.83
cg27475652	chr8	24774727	0.2846	0.3365	0.399	1	NEFM	88.08
cg10118419	chr3	42977654	0.3229	0.3817	0.399	1	KRBOX1-AS1	86.98
cg00335252	chr2	161245200	-0.153	0.1809	0.399	1	RBMS1	6.12
cg23882234	chr12	51611224	-0.08771	0.1037	0.399	1	POU6F1	3.97
cg03967240	chr7	28429859	-0.1848	0.2185	0.399	1	CREB5	92.97
cg13524172	chr1	145494121	0.2296	0.2715	0.399	1	LIX1L	91.08
cg13684521	chr1	109280011	0.114	0.1347	0.399	1	FNDC7	94.91
cg25414187	chr11	116103385	-0.2821	0.3335	0.399	1		32.76
cg08938162	chr5	67742573	0.4398	0.5199	0.399	1		77.75
cg07657521	chr6	30539059	-0.3814	0.4508	0.399	1	ABCF1	2.78
cg01923102	chr2	61583672	0.7798	0.9219	0.399	1	USP34	72.55
cg15959756	chr2	32289083	-0.07949	0.09397	0.399	1	SPAST	3.19
cg17802076	chr2	134275313	0.2514	0.2972	0.399	1	NCKAP5	90.48
cg14626525	chr9	140731445	0.3605	0.4262	0.399	1	MIR602	96.06
cg24635046	chr10	73077658	0.1575	0.1862	0.399	1	SLC29A3	93.32
cg03868063	chr9	134535984	0.1956	0.2312	0.399	1	RAPGEF1	85.61
cg09801943	chr11	102303271	0.1704	0.2015	0.399	1	TMEM123	91.76
cg01239428	chr3	122838416	-0.118	0.1396	0.399	1	PDIA5	94.81
cg08686191	chr1	21310327	0.1642	0.1941	0.399	1	EIF4G3	94.34
cg09227150	chr10	102475578	-0.1406	0.1663	0.399	1		4.25
cg07806915	chr18	46276132	0.3236	0.3826	0.399	1	CTIF	88.86
cg17611488	chr4	110902096	-0.2813	0.3325	0.399	1	EGF	86.09
cg03185290	chr7	135073427	-0.3966	0.4689	0.399	1	CNOT4	85.92
cg22191745	chr1	113550501	-0.5601	0.6622	0.399	1		72.72
cg26423471	chr10	118925454	-0.3138	0.371	0.399	1		1.6
cg20505372	chr15	73916210	0.1052	0.1243	0.399	1	NPTN	95.09
cg18695839	chr12	54446944	-0.117	0.1383	0.399	1	HOXC4	4.13
ch.2.88242814R	chr2	88461699	0.07522	0.08893	0.399	1		3.01
cg18277259	chr5	8845244	-0.2765	0.3269	0.399	1	LOC101929284	88.55
cg01855070	chr3	42201314	0.497	0.5875	0.399	1	TRAK1	40.33
cg16880567	chr2	18585915	-0.2033	0.2404	0.399	1		89
cg19331988	chr2	88771031	0.7968	0.942	0.399	1		74.07
cg12350325	chr12	2800909	-0.02462	0.02911	0.399	1	CACNA1C	1.19
cg10119132	chr5	86397446	-0.3373	0.3988	0.399	1		12.43
cg13572172	chr11	2874395	0.04172	0.04933	0.399	1		97.74
cg23003881	chr5	173043929	0.07262	0.08585	0.399	1	BOD1	3.03
cg24609530	chr11	18610297	-0.2101	0.2484	0.399	1	UEVLD	7.04
cg13473086	chr13	67676107	0.3677	0.4347	0.399	1	PCDH9	88.31
cg01069020	chr1	44671956	-0.1936	0.2288	0.399	1		91.85
cg08074820	chr20	2733358	0.1741	0.2059	0.399	1	EBF4	5.4
cg26588072	chr11	34492252	0.1926	0.2277	0.399	1	CAT	85.65
cg22443057	chr8	27058657	0.4951	0.5853	0.399	1		67.09
cg20122635	chr15	93616950	-0.419	0.4954	0.399	1	RGMA	15.04
cg01096422	chr1	161736026	-0.1257	0.1486	0.399	1	ATF6	2.58
cg09970261	chr2	210205399	0.2067	0.2444	0.399	1		7.7
cg00758292	chr10	103819698	-0.1671	0.1975	0.399	1		92.32
cg18464991	chr15	66880534	0.3509	0.4148	0.399	1		64.34
cg24980235	chr11	116643740	-0.02491	0.02945	0.399	1	BUD13	1.73
cg07622001	chr5	158758903	-0.3128	0.3698	0.399	1	IL12B	19.69
cg11422359	chr11	107641636	-0.2997	0.3543	0.399	1		89.24
cg14669729	chr22	25679222	-0.04764	0.05632	0.399	1		2.57
ch.20.22943799F	chr20	22995799	-0.1119	0.1322	0.399	1		2.48
cg19409920	chr2	240877826	0.5054	0.5975	0.399	1		44.55
cg08557649	chr15	76639713	-0.1587	0.1877	0.399	1		8.84
cg02908282	chr8	145502297	-0.1887	0.2231	0.399	1	BOP1	92.6
cg00175573	chr20	20433203	-0.2251	0.2661	0.399	1	RALGAPA2	7.31
cg11520058	chr20	44982508	-0.2396	0.2832	0.399	1	SLC35C2	68.55
cg04971742	chr6	33238093	-0.1202	0.1422	0.399	1	VPS52	94.37
cg17491987	chr8	38645408	-0.4061	0.4801	0.399	1	TACC1	3.92
cg04931453	chr9	101983720	0.1156	0.1367	0.399	1	ALG2	4.34
cg06520095	chr16	66458043	-2.982	3.526	0.399	1		72
cg02472486	chr20	42143502	0.3017	0.3566	0.399	1	L3MBTL	51.62
cg09603024	chr20	48599292	-0.2938	0.3474	0.399	1	SNAI1	2.65
cg14499797	chr6	21594038	-0.07309	0.08641	0.399	1	SOX4	2.74
cg05598879	chr5	586839	0.535	0.6326	0.399	1		69.23
cg06554120	chr5	11385067	-0.3793	0.4484	0.399	1	CTNND2	1.54
cg05789634	chr13	51164537	-0.3751	0.4435	0.399	1		94.29
cg13067671	chr6	170893995	-0.5975	0.7064	0.399	1	PDCD2	5.36
cg09749467	chr3	129239079	0.2086	0.2467	0.399	1	IFT122	89.97
cg19351577	chr18	53254696	-0.4698	0.5555	0.399	1	TCF4	3.85
cg00478049	chr22	31556069	-0.308	0.3641	0.399	1	RNF185	2.47
cg12248799	chr2	97652405	-0.1908	0.2255	0.399	1	FAM178B	89.01
cg26295786	chr14	31731725	-0.332	0.3926	0.399	1		85.73
cg07593326	chr13	100958088	0.1899	0.2245	0.399	1	PCCA	91.9
cg05843387	chr2	86850888	0.02634	0.03115	0.399	1	RNF103	1.84
cg19803219	chr20	9609636	0.2628	0.3107	0.399	1	PAK7	89.68
cg04344021	chr10	1245481	0.8782	1.038	0.399	1	ADARB2	84.06
cg09769113	chr6	30131719	0.06202	0.07333	0.399	1	TRIM15	98.99
cg26037898	chr15	89631259	-0.08161	0.0965	0.399	1	ABHD2	3.79
cg14143324	chr12	124794846	-0.3742	0.4424	0.399	1	ZNF664-FAM101A	83.9
cg15528106	chr6	46923249	-0.2146	0.2537	0.399	1	ADGRF5	88.74
cg06086307	chr9	128998425	0.1011	0.1196	0.399	1		94.75
cg09010597	chr17	78945313	0.2775	0.3281	0.399	1		84.15
cg04999329	chr9	136677533	0.1834	0.2169	0.399	1	VAV2	92.11
cg20627364	chr17	19358245	0.08615	0.1019	0.399	1		95.17
cg17249227	chr5	141337195	0.3973	0.4697	0.399	1	PCDH12	72.55
cg14341289	chr9	108209784	0.4242	0.5016	0.399	1	FSD1L	72.67
cg05303236	chr10	102791138	-0.03879	0.04587	0.399	1	PDZD7	2.46
cg23099211	chr14	24912934	0.534	0.6314	0.399	1	SDR39U1	50.21
cg06726893	chr16	28870846	-0.2306	0.2727	0.399	1		87.78
cg16001384	chr8	134306801	-0.2544	0.3008	0.399	1	NDRG1	90.18
cg10181784	chr5	179961652	0.1279	0.1512	0.399	1	CNOT6	93.92
cg05385377	chr1	15480844	0.1025	0.1212	0.399	1	TMEM51	4.35
cg04399418	chr12	4380271	-0.3925	0.4641	0.399	1		2.76
cg02632185	chr5	66299786	-0.04983	0.05892	0.399	1	MAST4	2.47
cg26149275	chr2	176950007	-0.1056	0.1249	0.399	1	EVX2	4.76
cg22775956	chr20	44821856	0.3824	0.4522	0.399	1	CDH22	63.15
cg00492269	chr17	80798706	-0.1545	0.1827	0.399	1	TBCD	93.8
cg00881086	chr3	132441942	-0.2535	0.2997	0.399	1	NCRNA00119	2.96
cg02314394	chr5	646139	-0.6844	0.8093	0.399	1	CEP72	93.11
cg07827304	chr1	38005965	-0.1131	0.1337	0.399	1	SNIP1	94.98
cg19048301	chr12	32912601	-0.1536	0.1817	0.399	1		93.51
cg25922284	chr8	67042176	0.4802	0.5679	0.399	1	TRIM55	38.62
cg21965065	chr15	96826723	0.2857	0.3378	0.399	1	NR2F2-AS1	89.17
cg12227337	chr7	50565320	-0.2707	0.3201	0.399	1	DDC	85.38
cg13575859	chr2	122146189	0.1464	0.1731	0.399	1	CLASP1	94.81
cg01891259	chr5	1850661	-0.5437	0.6429	0.399	1		88.75
cg27497839	chr19	51487305	0.6385	0.755	0.399	1	KLK7	23.67
cg14414203	chr14	23315249	-0.03895	0.04606	0.399	1	MMP14	97.78
cg00932612	chr19	7676786	0.313	0.3701	0.399	1	KIAA1543	78.62
cg19376097	chr4	187765617	-0.4719	0.558	0.399	1		72.57
cg06401414	chr8	141599436	0.2201	0.2602	0.399	1	EIF2C2	93.38
cg05403831	chr19	19545714	-0.1166	0.1378	0.399	1	MIR640	94.81
cg05276548	chr11	12214522	-0.5513	0.6519	0.399	1	MICAL2	70.93
cg03922345	chr1	90305457	-0.2796	0.3306	0.399	1	LRRC8D	88.41
cg23807575	chr22	47434681	-0.4453	0.5265	0.399	1	TBC1D22A	94.79
cg07025511	chr2	5831700	-0.3397	0.4017	0.399	1	SOX11	4.7
cg11807048	chr20	50198013	-0.2168	0.2563	0.399	1		91.08
cg02728310	chr12	110841547	-0.06088	0.07199	0.399	1	ANAPC7	2.91
cg09405179	chr2	75819403	-0.6282	0.7428	0.399	1		32.6
cg08900137	chr1	165800129	-0.09293	0.1099	0.399	1	UCK2	94.62
cg09918512	chr11	107326471	0.4152	0.491	0.399	1	CWF19L2	95.78
cg07229767	chr4	3372206	-0.5623	0.6649	0.399	1	RGS12	83.6
cg26814089	chr5	53502584	0.1757	0.2078	0.399	1	ARL15	93.18
cg17356750	chr7	114329849	-0.4022	0.4756	0.399	1	FOXP2	83.04
cg06370812	chr3	195501042	0.1785	0.2111	0.399	1	MUC4	91.62
cg20620336	chr22	33164825	0.2151	0.2543	0.399	1	SYN3	79.82
cg06623918	chr6	96969491	0.2563	0.3031	0.399	1	KIAA0776	9.76
cg09395732	chr3	10857456	-0.3744	0.4427	0.399	1	SLC6A11	82.99
cg09654927	chr1	161998561	0.1832	0.2167	0.399	1		91.11
cg12336693	chr2	61293710	-0.08438	0.09978	0.399	1	KIAA1841	3.39
cg13380277	chr5	14203799	-0.4007	0.4738	0.399	1	TRIO	83.29
cg23830969	chr3	15474768	0.1776	0.21	0.399	1	EAF1	91.46
cg24734254	chr1	14753722	0.1326	0.1567	0.399	1		93.99
cg04515618	chr20	18034671	0.3482	0.4118	0.399	1	OVOL2	60.13
cg18076767	chr11	86453358	0.2357	0.2787	0.399	1		83.7
cg26122203	chr5	9361881	-0.5616	0.6641	0.399	1	SEMA5A	42.14
cg26874450	chr6	44126409	0.1395	0.1649	0.399	1	CAPN11	93.96
cg05354989	chr17	56429503	0.1106	0.1307	0.399	1	SUPT4H1	4.95
cg07436429	chr15	77335835	0.1003	0.1186	0.399	1		95.61
cg12038922	chr5	81937342	0.09857	0.1166	0.399	1		3.19
cg10432569	chr17	46709858	0.4057	0.4798	0.399	1	MIR196A1	85.55
cg25647583	chr15	91427184	0.3688	0.4362	0.399	1	FES	41.51
cg25191716	chr20	32077802	-0.06683	0.07903	0.399	1	CBFA2T2	2.6
cg06679384	chr7	158049077	0.3909	0.4622	0.399	1	PTPRN2	74.6
cg15392192	chr18	12361946	1.489	1.761	0.399	1	AFG3L2	83.75
cg19593306	chr7	99647750	-0.3772	0.4461	0.399	1	ZSCAN21	1.46
cg06315208	chr6	30684406	0.1444	0.1708	0.399	1	MDC1	94.5
cg19859729	chr12	3281556	0.7469	0.8832	0.399	1	TSPAN9	71.22
cg15675420	chr19	12273866	-0.0443	0.05239	0.399	1	ZNF136	1.06
cg02108823	chr20	49915667	0.5568	0.6585	0.399	1		87.46
cg02482387	chr1	208392143	0.2643	0.3125	0.399	1	PLXNA2	85.49
cg13944507	chr12	10096112	1.002	1.185	0.399	1		68.71
cg04798303	chr17	66421702	0.1027	0.1215	0.399	1	MIR635	94.92
cg21292587	chr7	114330004	0.3692	0.4366	0.399	1	FOXP2	90.14
cg04050978	chr4	95818478	-0.1786	0.2112	0.399	1	BMPR1B	93.18
cg22960962	chr11	45723620	-0.2943	0.348	0.399	1		81.47
cg15580052	chr12	618772	-0.7317	0.8653	0.399	1	B4GALNT3	73.96
cg09118740	chr2	136743225	-0.03472	0.04106	0.399	1	DARS	1.54
cg00141498	chr8	130691356	0.4005	0.4737	0.399	1	CCDC26	59.26
cg26273120	chr6	32764965	-0.05434	0.06426	0.399	1		2.63
cg08663614	chr12	130530630	-0.6516	0.7706	0.399	1		70.51
cg08280468	chr16	12997534	-0.2434	0.2879	0.399	1	SHISA9	13.07
cg14009508	chr4	2366647	1.102	1.303	0.399	1	ZFYVE28	25.04
cg03579365	chr2	3642211	0.2433	0.2877	0.399	1	COLEC11	89.51
cg19510620	chr17	9783550	0.2405	0.2845	0.399	1	GLP2R	90.99
cg20993090	chr1	20127495	0.3233	0.3823	0.399	1	TMCO4	84.03
cg02412129	chr8	49750362	0.2665	0.3152	0.399	1		88.86
cg03779213	chr7	106662131	0.3605	0.4264	0.399	1		94.71
cg17225604	chr17	22193895	-2.902	3.432	0.399	1		68.93
cg04506286	chr9	98621334	-0.1244	0.1471	0.399	1	LINC00476	94.35
cg09000385	chr13	41187926	-0.3645	0.431	0.399	1	FOXO1	3.01
cg21669371	chr11	1143630	0.1765	0.2088	0.399	1		86.35
cg16282679	chr6	32134310	-0.4082	0.4828	0.399	1	EGFL8	94.25
cg16402714	chr5	59041425	-0.3556	0.4206	0.399	1	PDE4D	85.92
cg20579480	chr1	183622007	-0.3497	0.4136	0.399	1	APOBEC4	77.64
cg05987949	chr4	24407182	-0.119	0.1408	0.399	1		94.45
cg07167098	chr12	21654695	-0.3774	0.4464	0.399	1	RECQL	3.5
cg12020060	chr14	77051299	0.1855	0.2194	0.399	1		90.27
cg05064925	chrX	107681469	-0.3446	0.4075	0.399	1	COL4A6	18.98
cg25943967	chr16	29984799	0.1562	0.1847	0.399	1	TAOK2	4.71
cg17517138	chr11	73019481	-0.4004	0.4736	0.399	1	ARHGEF17	3.85
cg12216477	chr19	38713373	0.9587	1.134	0.399	1	DPF1	63.53
cg22608019	chr3	73539430	-0.1931	0.2283	0.399	1	PDZRN3	91.69
cg23025942	chr1	154325339	-0.2845	0.3365	0.399	1		8.95
cg00442814	chr8	81785326	-0.1052	0.1244	0.399	1	ZNF704	3.85
cg17417193	chr6	45983110	-0.04757	0.05626	0.399	1	CLIC5	1.76
cg02517232	chr21	44393736	0.2547	0.3012	0.399	1	PKNOX1	82.02
cg25763735	chr14	64668906	0.1908	0.2257	0.399	1	SYNE2	89.6
cg11779299	chr11	87137049	0.2105	0.2489	0.399	1		91.05
cg27360899	chr1	32110222	0.08685	0.1027	0.399	1	PEF1	3.03
cg19412793	chr5	1133408	-0.3316	0.3922	0.399	1		88.08
cg02610425	chr22	18483192	-0.2168	0.2564	0.399	1	MICAL3	12.97
cg18209606	chr3	161120925	0.1336	0.158	0.399	1		94.65
cg06309704	chr2	101293297	-0.1906	0.2254	0.399	1		90.92
cg12692600	chr5	17436396	0.3457	0.4089	0.399	1		42.14
cg11133001	chr4	122722982	-0.4138	0.4894	0.399	1	EXOSC9	3.53
cg19029301	chr20	30795553	-0.1191	0.1408	0.399	1	POFUT1	3.22
cg14344766	chr1	78470614	-0.1973	0.2334	0.399	1	DNAJB4	2.99
cg21492394	chr5	176739783	-0.09263	0.1096	0.399	1	MXD3	4.49
cg14676451	chr4	159189949	-0.2907	0.3438	0.399	1		91.88
cg04255048	chr3	47323868	-0.07854	0.09289	0.399	1	KIF9	2.61
cg24834858	chr10	6749465	-0.1672	0.1978	0.399	1		92.78
ch.4.136634687R	chr4	136415237	-0.1701	0.2012	0.399	1		6.36
cg23031881	chr1	84850472	-0.1765	0.2088	0.399	1	UOX	89.88
cg03478199	chr6	146348913	-0.4385	0.5186	0.399	1	GRM1	14.99
cg01649192	chr1	4787160	0.3699	0.4375	0.399	1	AJAP1	65.75
cg00210702	chr15	77797805	0.1963	0.2322	0.399	1		87.65
cg24325030	chr2	36755803	0.4426	0.5235	0.399	1	CRIM1	80.63
cg06771890	chr10	23363792	0.174	0.2058	0.399	1		93.84
cg00028013	chr15	74218697	-0.5324	0.6297	0.399	1	LOXL1	55.96
cg02206157	chr14	97500175	-0.3457	0.4089	0.399	1		27.62
cg11770527	chr13	113410349	0.1694	0.2003	0.399	1	ATP11A	92.24
cg01565559	chr11	94966630	-0.2688	0.3179	0.399	1	LOC100129203	92.85
cg24911588	chr8	74204494	0.1032	0.1221	0.399	1	RPL7	94.27
cg02250787	chr13	47470989	0.2605	0.3082	0.399	1	HTR2A	9.29
cg27557579	chr1	203645281	-0.2255	0.2667	0.399	1	ATP2B4	91.01
cg04899248	chr7	100018261	0.2252	0.2663	0.399	1	ZCWPW1	91.74
cg17389295	chr19	40337230	-0.06264	0.07409	0.399	1	FBL	2.7
cg19762178	chr4	39094370	-0.1743	0.2062	0.399	1	KLHL5	93.15
cg15908627	chr11	1007420	0.1631	0.1929	0.399	1	AP2A2	92.49
cg21855211	chr2	242805838	-0.581	0.6872	0.399	1		21.66
cg03228099	chr18	71909885	-0.6647	0.7861	0.399	1		70.56
cg18358871	chr8	41547818	0.1722	0.2036	0.399	1	ANK1	82.6
cg18310007	chr17	48450664	-0.2917	0.345	0.399	1	EME1	1.84
cg08543703	chr1	12040447	-0.1682	0.199	0.399	1	MFN2	2.81
cg01280080	chr2	216177276	-0.7134	0.8438	0.399	1	ATIC	22.38
cg25794830	chr21	35560030	0.206	0.2437	0.399	1	C21orf82	93.93
cg10035974	chr4	5461701	0.2279	0.2696	0.399	1	STK32B	89.99
cg18616828	chr12	54388504	-0.3979	0.4706	0.399	1		9.03
cg08275271	chr20	24659339	-0.3706	0.4384	0.399	1		60.83
cg05233237	chr11	57393281	-0.1441	0.1704	0.399	1		94.21
cg21092342	chr3	115105435	0.2087	0.2468	0.399	1		86.36
cg15924102	chr1	234852892	0.1199	0.1419	0.399	1		94.82
cg06033040	chr5	1405601	-0.3882	0.4592	0.399	1	SLC6A3	64.4
cg24635384	chr17	71537900	0.2304	0.2726	0.399	1	SDK2	82.49
cg26163178	chr3	142176560	-0.1421	0.168	0.399	1	ATR	93.49
cg00413089	chr7	158750985	1.732	2.049	0.399	1		34.71
cg07364841	chr4	3444147	-0.168	0.1987	0.399	1	HGFAC	92.21
cg06986831	chr20	48926118	0.2142	0.2533	0.399	1	LINC01270	85.91
cg24834823	chr8	38386476	0.3076	0.3638	0.399	1	C8orf86	81.62
cg10986412	chr5	672910	-0.8509	1.006	0.399	1	TPPP	22.47
cg05917359	chr1	159550161	-0.4149	0.4908	0.399	1		83.16
cg17418196	chr3	119278528	0.09683	0.1145	0.399	1	CD80	4.07
cg25068623	chr2	216167168	0.155	0.1834	0.399	1		93.52
cg18371475	chr5	2751550	-0.08276	0.0979	0.399	1	IRX2	3.76
cg09420734	chr7	25705835	-0.2856	0.3378	0.399	1		86.66
cg25637042	chr12	4476809	-0.1768	0.2091	0.399	1		92.37
cg05641913	chr12	57410518	-0.3491	0.4129	0.399	1	TAC3	63.82
cg27296554	chr11	133692122	-0.4801	0.5679	0.399	1		79.64
cg03012246	chr9	126549770	0.4854	0.5742	0.399	1	DENND1A	92.19
cg21832142	chr3	160334793	-0.441	0.5217	0.399	1		72.97
cg06437310	chr9	139660445	-0.2824	0.334	0.399	1	LCN15	84.02
cg18966688	chr7	70096458	0.4996	0.5909	0.399	1	AUTS2	95.41
cg11505296	chr18	12549149	-0.1432	0.1694	0.399	1	SPIRE1	93.58
cg19137748	chr11	69466054	0.08018	0.09484	0.399	1	CCND1	96.29
cg16906300	chr20	18774776	-0.0629	0.0744	0.399	1	HSPC072	3.02
cg24059107	chr18	43416329	-0.2931	0.3467	0.399	1	SIGLEC15	54.17
cg07741910	chr6	33284251	0.4224	0.4996	0.399	1	ZBTB22	90.85
cg12350342	chr11	46558181	0.405	0.479	0.399	1	AMBRA1	88
cg20094706	chr13	107353092	-0.2176	0.2574	0.399	1		91.34
cg19723091	chr2	240016728	0.1899	0.2246	0.399	1	HDAC4	86.37
cg05105330	chr16	85063708	0.387	0.4578	0.399	1	KIAA0513	49.93
cg03021247	chr15	65596987	-0.2031	0.2402	0.399	1		5.34
cg11745820	chrX	131354665	0.2368	0.2801	0.399	1	RAP2C	93.26
cg20960490	chr6	55192004	-0.2301	0.2722	0.399	1	GFRAL	89.49
cg01040457	chr7	37488942	-0.09287	0.1099	0.399	1	ELMO1	2.8
cg16903068	chr7	138646765	-0.7316	0.8654	0.399	1	KIAA1549	74
cg00823993	chr13	113535758	0.2827	0.3344	0.399	1	ATP11A	90.05
cg14867121	chr4	146297077	0.1283	0.1518	0.399	1		93.97
cg10064169	chr9	33437940	0.1876	0.2219	0.399	1		92.53
cg23916360	chr15	27604040	-0.4216	0.4988	0.399	1	GABRG3	17.68
cg10175561	chr17	1456341	0.1674	0.1981	0.399	1	PITPNA	92.14
cg03001832	chr11	20385172	-0.08029	0.09497	0.399	1	HTATIP2	3.51
cg03260799	chr11	66444738	-0.3812	0.4509	0.399	1	RBM4B	29.25
cg22908156	chr6	140982958	-0.3043	0.36	0.399	1		90.39
cg03055492	chr2	64068493	-0.486	0.5749	0.399	1	UGP2	3.5
cg11170803	chr5	170969407	-0.2096	0.2479	0.399	1		90.96
cg13114315	chr21	37546467	0.4494	0.5316	0.399	1	DOPEY2	65.31
cg26656300	chr4	79472821	-0.06682	0.07905	0.399	1	ANXA3	3.01
cg09181496	chr2	220497702	-0.2446	0.2894	0.399	1	SLC4A3	85.69
cg02815786	chr1	16840816	-0.2061	0.2438	0.399	1		10.09
cg01482418	chr1	225642131	0.4409	0.5216	0.399	1		70.09
cg03499017	chr1	6445893	-0.3425	0.4052	0.399	1	ACOT7	77.67
cg02922510	chr7	156869431	-2.137	2.528	0.399	1		72.62
cg17244719	chr8	144661001	0.4841	0.5726	0.399	1	NAPRT	82.11
cg00793591	chr14	70014715	-0.1739	0.2057	0.399	1		7.63
cg15241263	chr8	47323167	-0.5775	0.6831	0.399	1		75.2
cg09937812	chr18	47745416	0.6047	0.7153	0.399	1		51.38
cg13227481	chr2	220282946	0.6087	0.7201	0.399	1	DES	46.82
cg06072165	chr1	93301984	0.5119	0.6055	0.399	1	SNORD21	73.63
cg17604223	chr4	109093158	0.7044	0.8332	0.399	1	LOC641518	16.19
cg02747254	chr16	29938183	0.565	0.6684	0.399	1	KCTD13	61.55
cg14896106	chr5	176952688	0.2112	0.2498	0.399	1	FAM193B	87.11
cg24076381	chr14	101383762	0.3444	0.4075	0.399	1		92.21
cg01100912	chr5	107005390	-0.07293	0.08628	0.399	1	EFNA5	3.03
cg11642909	chr3	160170189	0.1125	0.1331	0.399	1		96.32
cg19577377	chr13	113742155	0.2231	0.264	0.399	1	MCF2L	76.57
cg18881778	chr12	120241287	0.04241	0.05017	0.399	1	CIT	98.21
cg22709041	chr12	27462965	0.1787	0.2114	0.399	1	STK38L	89
cg25467112	chr12	26864179	-0.142	0.168	0.399	1	ITPR2	94.23
cg03484831	chr1	162335061	0.1994	0.2359	0.399	1	NOS1AP	89.63
cg22212237	chr12	49730055	-0.2932	0.3468	0.399	1	C1QL4	14.06
cg21756355	chr7	2233135	-0.3459	0.4091	0.399	1	MAD1L1	91.26
cg13433881	chr2	96804750	0.8168	0.9663	0.399	1	ASTL	32.99
cg19095143	chr3	51721872	-0.2207	0.2611	0.399	1	TEX264	89.59
cg11102782	chr19	18549136	-0.2332	0.2758	0.399	1	ISYNA1	9.41
cg12359381	chr16	85465283	0.1314	0.1555	0.399	1		94.18
cg01856529	chr12	54653091	-0.3741	0.4426	0.399	1	CBX5	72.09
cg12129488	chr4	13661073	0.4356	0.5153	0.399	1	LINC01182	93.41
cg05559067	chr2	231570641	-0.09122	0.1079	0.399	1		95.55
cg00485201	chr10	133917275	-0.5098	0.603	0.399	1	JAKMIP3	76.77
cg02700498	chr7	16684666	-0.3269	0.3867	0.399	1	BZW2	5.15
cg05736987	chr14	23356251	0.1053	0.1246	0.399	1	REM2	4.7
cg20232102	chr19	38747174	-0.3163	0.3741	0.399	1	PPP1R14A	2.7
cg02771624	chr10	123291278	-0.2952	0.3492	0.399	1	FGFR2	83.79
cg19627145	chr8	145662110	0.2206	0.2609	0.399	1	NFKBIL2	90.13
cg24824071	chr1	110671194	0.2969	0.3513	0.399	1		52.75
cg06059360	chr3	42657618	0.8306	0.9827	0.399	1	NKTR	66.67
cg23011419	chr17	63545705	0.1735	0.2053	0.399	1	AXIN2	90.89
cg05412784	chr8	68379155	0.1789	0.2116	0.399	1	CPA6	92.43
cg18167858	chr13	100120046	-0.4539	0.537	0.399	1		68.94
cg09564290	chr19	5002323	-0.1302	0.1541	0.399	1	KDM4B	94.7
cg19281238	chr20	3870569	-0.1174	0.1389	0.399	1	PANK2	4.68
cg04591563	chr16	69782779	0.06557	0.07758	0.399	1	NOB1	98.36
cg25958241	chr9	35278307	0.5925	0.701	0.399	1	UNC13B	91.08
cg24930774	chr4	175205098	-0.06885	0.08145	0.399	1	KIAA1712	2.89
cg23883945	chr7	36749772	0.409	0.4839	0.399	1	AOAH	90.92
cg18922967	chr3	150421765	-0.371	0.4389	0.399	1	ERICH6	1.64
cg01411652	chr1	14113172	-0.1469	0.1738	0.399	1	PRDM2	94.11
cg17007597	chr6	37483099	-0.4323	0.5114	0.399	1	LOC100505530	61.14
cg09187774	chr10	30676907	0.3566	0.4219	0.399	1		91.51
cg03086781	chr11	133822528	0.5639	0.6671	0.399	1	IGSF9B	63.81
cg02930069	chr10	124017917	-0.2225	0.2633	0.399	1		83.69
cg14487271	chr8	87354422	0.5938	0.7025	0.399	1	WWP1	57.49
cg02991925	chr19	33588762	0.1502	0.1777	0.399	1	GPATCH1	93.47
cg03150409	chr4	1892317	-0.1391	0.1645	0.399	1	WHSC1	92.29
cg19567740	chr7	128527122	-0.3436	0.4065	0.399	1	KCP	80.5
cg27503717	chr20	44386890	0.3261	0.3858	0.399	1		79.21
cg12912245	chr7	128355632	0.1865	0.2206	0.399	1	FAM71F1	91.63
cg09348347	chr12	56475912	-0.2541	0.3007	0.399	1	ERBB3	37.52
cg08248985	chr1	64406569	-0.2226	0.2633	0.399	1	ROR1	89.91
cg01226883	chr1	11865642	-0.07551	0.08934	0.399	1	CLCN6	3.09
cg10498707	chr3	58817602	0.1506	0.1781	0.399	1	C3orf67	93.62
cg09788029	chr12	103004347	0.2064	0.2442	0.399	1		91.93
cg13908066	chr19	2216560	0.1533	0.1814	0.399	1	DOT1L	92.1
cg00288736	chr8	121140957	-0.3429	0.4057	0.399	1	COL14A1	91.76
cg23218877	chr10	35536010	0.2081	0.2463	0.399	1	CCNY	92.33
cg13544547	chr21	40051532	0.3304	0.391	0.399	1		84.87
cg03184070	chr12	1700031	0.5415	0.6407	0.399	1	FBXL14	84.54
cg17125698	chr11	58426354	-0.2657	0.3144	0.399	1		89.02
cg26822802	chr4	150999259	-0.2089	0.2471	0.399	1	DCLK2	2.94
cg16126800	chr1	9015848	-0.136	0.161	0.399	1	CA6	94.23
cg24886788	chr15	41118060	-0.5402	0.6392	0.399	1	PPP1R14D	89.01
cg09522699	chr2	98432123	0.2201	0.2604	0.399	1	TMEM131	91.34
cg06900493	chr21	45355056	0.1988	0.2353	0.399	1	AGPAT3	87.73
cg11703777	chrX	75005096	0.5815	0.688	0.399	1	MAGEE2	36.61
cg19748424	chr5	6583601	-0.07658	0.09061	0.399	1	LOC255167	2.61
cg02523880	chr1	26680641	0.2018	0.2387	0.399	1	AIM1L	87.33
cg10296406	chr4	40182240	0.5149	0.6092	0.399	1		33.63
cg17019111	chr1	153906897	0.2099	0.2483	0.399	1	DENND4B	91.09
cg14229688	chr14	77564380	-0.4776	0.565	0.399	1	KIAA1737	2.02
cg05661717	chr5	161124124	-0.2694	0.3187	0.399	1	GABRA6	92.25
cg09114559	chr10	118609302	-0.06647	0.07865	0.399	1	ENO4	2.43
cg27307810	chr7	158813888	-0.6201	0.7337	0.399	1	LOC154822	49.09
cg03872649	chr5	14012034	-0.07652	0.09054	0.399	1		4.29
cg00716245	chr11	555724	-0.2463	0.2914	0.399	1	C11orf35	3.55
cg17509956	chr10	38379688	-0.2746	0.3249	0.399	1		88.28
cg12577695	chr20	62560818	0.0241	0.02852	0.399	1	DNAJC5	98.81
cg16524332	chr4	3075655	0.08268	0.09782	0.399	1	HTT	3.04
cg21697512	chr1	208081541	0.5951	0.7041	0.399	1	CD34	39.89
cg09268877	chr1	46152820	-0.07288	0.08624	0.399	1	GPBP1L1	2.95
cg16243665	chr19	5720655	-0.3141	0.3717	0.399	1	TMEM146	1.16
cg05777978	chr8	37686322	-0.4847	0.5735	0.399	1	ADGRA2	42.92
cg11378364	chr12	67909143	-0.2855	0.3378	0.399	1		83.76
cg19948367	chr10	95820800	0.2211	0.2617	0.399	1	PLCE1	87.94
cg01288258	chr12	2921867	-0.03308	0.03915	0.399	1	ITFG2	1.9
cg11944287	chr11	72532555	0.223	0.2639	0.399	1	ATG16L2	90.2
cg09434946	chrX	150866167	0.4922	0.5824	0.399	1	PRRG3	52.07
cg07936323	chr19	3802504	-0.2878	0.3406	0.399	1	MATK	79.62
cg26750196	chr2	128825030	0.1916	0.2267	0.399	1		91.62
cg17986992	chr1	159825761	0.6994	0.8276	0.399	1	VSIG8	74.19
cg21467614	chr6	31543638	-0.3139	0.3714	0.399	1	TNF	15.5
cg19242923	chr10	52750995	-0.2818	0.3335	0.399	1	PRKG1	1.78
cg27070951	chr15	92532867	-0.2545	0.3012	0.399	1	SLCO3A1	85.07
cg23965165	chr3	170133799	-0.2142	0.2535	0.399	1		89.02
cg22956310	chr2	25142878	-0.07345	0.08691	0.399	1	ADCY3	3.11
cg05488523	chr17	79481108	-0.04003	0.04736	0.399	1	ACTG1	2.64
cg10108250	chr1	110026138	-0.2412	0.2854	0.399	1	ATXN7L2	3.66
cg20928875	chr8	110306759	-0.3252	0.3848	0.399	1	NUDCD1	80.71
cg05392118	chr7	12853827	-0.2012	0.238	0.399	1		92.04
cg12774921	chr16	89608299	0.3921	0.464	0.399	1	SPG7	59.1
cg25680552	chr6	167317181	0.164	0.1941	0.399	1	RPS6KA2-AS1	91.51
cg06900846	chrX	123261416	0.3106	0.3675	0.399	1		80.99
cg03989566	chr15	42343256	0.2162	0.2558	0.399	1	PLA2G4E	90.36
cg22619563	chr3	89156830	-0.07036	0.08325	0.399	1	EPHA3	2.92
cg14908999	chr1	211307325	-0.4792	0.567	0.399	1	KCNH1	1.77
cg01931883	chr1	201561164	-0.46	0.5443	0.399	1		88.41
cg22561203	chr20	62457301	0.246	0.2911	0.399	1		88.63
cg06544652	chr1	248006259	0.1501	0.1777	0.399	1	OR11L1	93.11
cg22376706	chr12	71314612	-0.09686	0.1146	0.399	1	PTPRR	4.39
cg18614558	chr6	126354868	0.1775	0.21	0.399	1	TRMT11	13.84
cg25362361	chr17	76062570	-0.351	0.4154	0.399	1	TNRC6C	95.21
cg26203947	chr13	23544707	-0.2376	0.2811	0.399	1		87.87
cg26050512	chr20	57556066	-0.35	0.4142	0.399	1	TH1L	3.77
cg04972968	chr1	183386531	0.1685	0.1994	0.399	1	NMNAT2	4.76
cg03497895	chr15	59598984	-0.1303	0.1542	0.399	1	MYO1E	94.02
cg21041911	chr6	37673439	-0.07464	0.08832	0.399	1		3.34
cg08690336	chr2	242673634	-0.09244	0.1094	0.399	1	D2HGDH	3.8
cg19308497	chr1	160147442	0.1766	0.209	0.399	1	ATP1A4	92.83
cg19639065	chr6	44191267	-0.3867	0.4575	0.399	1	SLC29A1	4.24
cg15703357	chr2	97171449	0.1776	0.2101	0.399	1	NEURL3	90.43
cg14329007	chr20	46795471	0.6586	0.7793	0.399	1		71.65
cg10761141	chr14	94844776	-0.4518	0.5346	0.399	1	SERPINA1	86.29
cg16233515	chr7	73408058	0.3318	0.3926	0.399	1		95.77
cg10335204	chr9	96215667	-0.2818	0.3335	0.399	1	FAM120AOS	2.4
cg22723802	chr7	65539547	-0.2706	0.3202	0.399	1	ASL	89.44
cg08731961	chr3	50988282	0.6233	0.7376	0.399	1	DOCK3	75.8
cg02553047	chrX	64855503	-0.4897	0.5794	0.399	1		65.67
cg01980225	chr5	2042024	-0.1881	0.2226	0.399	1		91.24
cg07569336	chr16	77766842	1.536	1.818	0.399	1	NUDT7	90.85
cg02833580	chr12	65996465	-0.4966	0.5877	0.399	1	LOC100507065	7.5
cg02888295	chr6	47682876	0.2774	0.3283	0.399	1	ADGRF4	87.28
cg17431657	chr7	99528556	-0.1425	0.1686	0.399	1	GJC3	94.47
cg02796390	chr20	3726190	0.3164	0.3744	0.399	1	HSPA12B	80.49
cg01283417	chr18	5896071	0.3146	0.3723	0.399	1		5.38
cg09239582	chr15	95397570	0.2226	0.2634	0.399	1	LOC440311	87.63
cg22365906	chr12	99548546	0.4008	0.4743	0.399	1	ANKS1B	61.8
cg26189873	chr15	59665285	0.05893	0.06973	0.399	1	MYO1E	2.81
cg23603493	chr16	22173713	-0.08798	0.1041	0.399	1		5.21
cg19516245	chr8	81353432	0.2333	0.276	0.399	1		82.84
cg25216512	chr2	141749589	-0.2271	0.2687	0.399	1	LRP1B	87.12
cg25208248	chr8	62289104	0.212	0.2508	0.399	1	CLVS1	90.33
cg24975688	chr21	46786707	-0.2797	0.3309	0.399	1		84.4
cg09488015	chr6	134439413	-0.5418	0.6412	0.399	1	HMGA1P7	54.43
cg00663183	chr3	15687950	-0.102	0.1207	0.399	1		95.13
cg24323169	chr1	229589406	0.1338	0.1584	0.399	1	NUP133	94.62
cg25965286	chr14	91739097	0.1103	0.1305	0.399	1	CCDC88C	95.35
cg19494004	chr6	79788446	-0.2368	0.2802	0.399	1	PHIP	2.53
cg11371847	chr3	191359927	0.2382	0.2818	0.399	1		80.88
cg04465552	chr5	93200579	-0.2507	0.2967	0.399	1	FAM172A	93.64
cg21215461	chr1	94095267	-0.06625	0.07839	0.399	1	BCAR3	3.19
cg21769969	chr6	108396498	-0.4769	0.5644	0.399	1	OSTM1	19.58
cg25319649	chr1	203639282	0.1815	0.2147	0.399	1	ATP2B4	91.71
cg25490411	chr4	103681941	0.06197	0.07334	0.399	1	MANBA	2.73
cg00846814	chr4	120410858	0.3167	0.3748	0.399	1	LOC645513	91.69
cg07135118	chr11	117360610	-0.2835	0.3355	0.399	1	DSCAML1	15.92
cg00429105	chr16	3293896	0.5902	0.6985	0.399	1	MEFV	87.62
cg01588435	chr6	52926786	-0.3026	0.3581	0.399	1	ICK	4.18
cg15117233	chr20	52372976	0.1872	0.2215	0.399	1		90.92
cg20856060	chr12	109535386	-0.3401	0.4025	0.399	1	UNG	2.85
cg05055766	chr1	17307215	0.05184	0.06134	0.399	1	MFAP2	1.82
cg24983858	chr10	80887603	-0.5631	0.6664	0.399	1	ZMIZ1	56.66
cg03646841	chr7	117288710	-0.1589	0.188	0.399	1	CFTR	94.01
cg04465286	chr12	111807019	-0.04705	0.05568	0.399	1	FAM109A	1.3
cg05086446	chr9	136076059	0.3717	0.4399	0.399	1		87.19
cg27064845	chr19	48252623	-0.3427	0.4056	0.399	1	GLTSCR2	58.23
cg19301905	chr18	9829335	-0.3139	0.3715	0.399	1	RAB31	83.83
cg01566834	chr16	1607350	-0.1822	0.2157	0.399	1	IFT140	90.78
cg01246294	chr21	47744700	-0.07951	0.09409	0.399	1	C21orf58	2.62
cg10782236	chr17	25641294	0.3931	0.4652	0.399	1		94.92
cg01089385	chr10	3939127	0.2896	0.3427	0.399	1		89.31
cg27054847	chr6	131386869	-0.265	0.3136	0.399	1		78.46
cg19404896	chr1	109969078	-0.06419	0.07597	0.399	1	PSMA5	1.37
cg07803375	chr7	811206	0.4444	0.5259	0.399	1	HEATR2	79.36
cg21052656	chr11	67250046	0.5946	0.7037	0.399	1	AIP	19.42
cg00827519	chr11	5617856	-1.356	1.605	0.399	1	TRIM6	8.15
cg03121126	chr20	30897799	0.224	0.2651	0.399	1	KIF3B	88.37
cg27295197	chr3	193721047	0.05425	0.0642	0.399	1		1.96
cg03325667	chr10	43447292	-0.5983	0.708	0.399	1		13.52
cg10383568	chr11	6589761	0.248	0.2935	0.399	1	DNHD1	87.11
cg08018188	chr7	1139594	-0.2259	0.2673	0.399	1	C7orf50	88.05
cg02937102	chr6	108093229	0.124	0.1468	0.399	1	SCML4	95.02
cg17926114	chr9	35162408	0.04905	0.05804	0.399	1	UNC13B	1.83
cg05124356	chr3	15216726	-0.1735	0.2053	0.399	1	COL6A4P1	92.37
cg27198997	chr3	45927589	0.1957	0.2315	0.399	1	CCR9	90.87
cg04987431	chr13	107214359	-0.6039	0.7147	0.399	1	ARGLU1	69.08
cg16003678	chr11	3685559	0.2222	0.263	0.399	1	ART1	87.48
cg02980664	chr11	69292674	0.2407	0.2848	0.399	1		79.57
cg19935873	chr15	65877157	-0.1419	0.168	0.399	1	VWA9	93.06
cg20446252	chrX	150797951	-0.8396	0.9936	0.399	1	PASD1	80.54
cg10312376	chr11	3665525	-0.183	0.2166	0.399	1	ART1	91.72
cg17826344	chr19	51169660	0.268	0.3172	0.399	1	SHANK1	12.36
cg14081218	chr5	11904022	-0.08713	0.1031	0.399	1	CTNND2	3.28
cg07248315	chr15	59676920	-0.3781	0.4474	0.399	1		72.26
cg05002314	chr20	54978854	-0.1868	0.221	0.399	1	CSTF1	98.04
cg16480938	chr18	5895225	0.1111	0.1315	0.399	1		5.02
cg13971892	chr5	146258512	-0.1995	0.2361	0.399	1	PPP2R2B	4.14
cg08228815	chr12	23116569	-0.1827	0.2162	0.399	1		92.89
cg06038777	chr8	26371800	-0.4393	0.5199	0.399	1	PNMA2	3.81
cg07713495	chr19	4098990	0.2095	0.2479	0.399	1	MAP2K2	83.73
cg06000280	chr19	14213924	0.2239	0.265	0.399	1	PRKACA	85.92
cg20987153	chr15	34179329	-0.327	0.387	0.399	1	AVEN	84.41
cg20510485	chr5	140071396	-0.2414	0.2857	0.399	1	HARS2	3.15
cg10146185	chr2	73340328	-0.07894	0.09343	0.399	1	RAB11FIP5	1.07
cg17835106	chr2	46657384	0.3111	0.3682	0.399	1	LOC101805491	89.15
cg14085715	chr7	20257162	-0.1301	0.1539	0.399	1	MACC1	5.06
cg03046748	chr7	891145	0.1043	0.1235	0.399	1	UNC84A	95.05
cg09369521	chr14	74608625	0.3153	0.3732	0.399	1	LIN52	44.43
cg07638650	chr10	43697849	0.3196	0.3783	0.399	1	RASGEF1A	3.2
cg14049821	chr21	16230591	-0.4615	0.5463	0.399	1		85
cg21774457	chr17	38800072	-0.2351	0.2783	0.399	1	SMARCE1	91.43
cg14781919	chr17	3627394	-0.3319	0.3929	0.399	1	ITGAE	2.78
cg07758947	chr13	99194985	0.3837	0.4541	0.399	1	STK24	44.63
cg15020588	chr10	127544780	0.1406	0.1664	0.399	1	DHX32	93.17
cg07919443	chr10	102419409	0.2763	0.3271	0.399	1		10.49
cg20465064	chr5	179393940	0.1725	0.2042	0.399	1	RNF130	92.94
cg24682073	chr10	35857902	0.6401	0.7576	0.399	1	CCNY	90.03
cg18585560	chr14	70236546	0.174	0.206	0.399	1	SFRS5	90.21
cg16162734	chr2	149543956	0.263	0.3112	0.399	1	EPC2	89.72
cg11630411	chr21	16436438	-0.06824	0.08077	0.399	1	NRIP1	2.98
cg14379811	chr10	37014350	0.2065	0.2444	0.399	1		89.97
cg27646412	chr10	77501817	0.185	0.219	0.399	1	C10orf11	91.98
cg02114084	chr14	75894209	0.2838	0.336	0.399	1	JDP2	15.77
cg20105741	chr11	8115637	0.1297	0.1535	0.399	1	TUB	94.3
cg00494122	chr5	160346811	-0.1557	0.1843	0.399	1		93.69
cg13481271	chr9	127661777	-0.1848	0.2187	0.399	1	GOLGA1	90.21
cg24963485	chr3	106959575	0.05321	0.06298	0.399	1	LOC344595	1.38
cg10213875	chr7	48129814	-0.9729	1.151	0.399	1	UPP1	17.21
cg25924558	chr6	30072838	0.2756	0.3262	0.399	1	TRIM31	91.28
cg21964391	chr1	218253368	-0.2462	0.2914	0.399	1		88.68
cg20178107	chr7	41914145	0.4111	0.4865	0.399	1		80.64
cg15769472	chr11	63852954	0.2218	0.2626	0.399	1	MACROD1	85.29
cg00233633	chr7	29153560	-0.2978	0.3524	0.399	1	CPVL	17.34
cg18594607	chr14	36297298	-0.1315	0.1557	0.399	1	BRMS1L	94.2
cg23671519	chr15	92640839	0.09787	0.1158	0.399	1	SLCO3A1	3.65
cg01964850	chr5	61601647	-0.3694	0.4372	0.399	1	KIF2A	3.88
cg26613648	chr8	23365295	0.3909	0.4627	0.399	1		93.81
cg23466059	chr18	56422682	-0.4311	0.5103	0.399	1		62.94
cg19077019	chr20	1974961	0.3026	0.3582	0.399	1	PDYN	40.35
cg17803100	chr7	145683302	-0.2629	0.3112	0.399	1		88.98
cg10456769	chr5	110453339	-0.2034	0.2407	0.399	1	WDR36	92.88
cg06818249	chr9	136344230	-0.1724	0.2041	0.399	1	SLC2A6	3.34
cg01703733	chr17	72368626	-0.1448	0.1714	0.399	1	GPR142	92.58
cg05906386	chr6	139794384	-0.5161	0.6109	0.399	1	LOC645434	59.43
cg24340017	chr18	47685322	0.194	0.2296	0.399	1	MYO5B	89.96
cg02614099	chr1	61548266	-0.4231	0.5008	0.399	1	NFIA	3.04
cg23474723	chr12	44153746	0.2625	0.3107	0.399	1	IRAK4	80.83
cg11133203	chr15	68071872	-0.1506	0.1783	0.399	1	MAP2K5	93.67
cg21788897	chr8	145639074	1.305	1.544	0.399	1	SLC39A4	13.51
cg14031964	chr10	125528215	-0.291	0.3445	0.399	1	CPXM2	91.39
cg01452452	chr19	7807999	-0.2626	0.3109	0.399	1	CD209	90.42
cg08197190	chr21	47250486	0.2074	0.2454	0.399	1	LOC100129027	89.68
cg17443200	chr20	3154502	0.2285	0.2705	0.399	1		7.25
cg15969431	chr3	16069391	0.2622	0.3104	0.399	1		81.74
cg09944592	chr5	145253739	0.5908	0.6993	0.399	1	GRXCR2	94.21
cg04616027	chr10	7837642	-0.146	0.1728	0.399	1	ATP5C1	93.08
cg18394136	chr4	16750397	-0.2005	0.2373	0.399	1	LDB2	90.96
cg00563797	chr22	50781211	-0.08144	0.0964	0.399	1	PPP6R2	3.37
cg02286506	chr2	109648931	0.1803	0.2134	0.399	1		8.95
cg18411660	chr7	157579880	0.2584	0.3058	0.399	1	PTPRN2	92.12
cg01200763	chr13	114241010	-0.1594	0.1887	0.399	1	TFDP1	94.63
cg20747619	chr20	60961451	-0.1232	0.1458	0.399	1	RPS21	3.69
cg06279414	chr14	92506140	-0.046	0.05445	0.399	1	TRIP11	1.98
cg23015983	chr6	108396139	-0.03147	0.03725	0.399	1	OSTM1	2.07
cg26496705	chr19	10792843	-0.2227	0.2636	0.399	1	ILF3	87.07
cg04810007	chr14	71788121	-0.03709	0.04391	0.399	1		2.08
cg12327939	chr1	78236473	0.1057	0.1252	0.399	1		95.04
cg06779421	chr16	464516	0.1904	0.2254	0.399	1		84.09
cg22216159	chr3	109746788	0.3346	0.3961	0.399	1		78.56
cg01029238	chr15	76136129	0.109	0.1291	0.399	1	UBE2Q2	5.03
cg10455971	chr5	101119566	0.657	0.7777	0.399	1		60.48
cg07699113	chr22	38240506	-0.04496	0.05322	0.399	1	ANKRD54	1.04
cg20371944	chrX	81213998	0.4386	0.5192	0.399	1		77.24
cg05466844	chr15	91415964	0.3821	0.4523	0.399	1	FURIN	63.65
cg06666093	chr6	159291020	-0.07769	0.09197	0.399	1		2.99
cg25990772	chr18	3403315	0.3155	0.3735	0.399	1		75.91
cg21515958	chr3	190161974	0.5514	0.6527	0.399	1	TMEM207	46.51
cg08261882	chr3	11851562	-0.1488	0.1762	0.399	1	TAMM41	93.58
cg23227487	chr8	104611492	-0.6346	0.7512	0.399	1	RIMS2	55.49
cg00363153	chr5	137506599	-0.1927	0.2282	0.399	1	BRD8	91.56
cg13320257	chr7	1093903	0.1134	0.1342	0.399	1	C7orf50	94.91
cg00128179	chr4	147338975	0.2407	0.2849	0.399	1	SLC10A7	86.9
cg11443934	chr6	33753201	0.1971	0.2334	0.399	1	LEMD2	93.55
cg26535330	chr19	44953377	0.3532	0.4181	0.399	1	ZNF229	89.86
cg08865182	chr17	35028504	-0.2534	0.3	0.399	1		81.76
cg01332491	chr12	109297228	0.5499	0.651	0.399	1		60.38
cg21992238	chr2	66659590	-0.09812	0.1162	0.399	1		2.32
cg07518124	chr15	96831738	0.242	0.2864	0.399	1	NR2F2-AS1	84.42
cg22583065	chr13	103052828	-0.1062	0.1258	0.399	1	FGF14	2.64
cg12279999	chr6	151616194	0.1771	0.2097	0.399	1	AKAP12	93.19
cg00297779	chr2	20099829	-0.2249	0.2662	0.399	1	TTC32	91.13
cg14601964	chr17	53471796	-0.1613	0.1909	0.399	1	MMD	91.95
cg23439621	chr14	102228216	-0.1004	0.1188	0.399	1	PPP2R5C	3.84
cg04656042	chr19	39755901	-0.1148	0.1359	0.399	1		1.9
cg15441629	chr19	16582551	-0.06919	0.08191	0.399	1	EPS15L1	3.09
cg24943924	chr3	57041032	0.3638	0.4306	0.399	1	ARHGEF3	44.32
cg10136354	chr2	73151457	-0.2419	0.2864	0.399	1	EMX1	5.63
cg27634884	chr20	30192898	-0.03919	0.04639	0.399	1	ID1	2.46
cg17341158	chr11	131855439	0.1613	0.191	0.399	1	NTM	93.81
cg22036694	chr5	132113157	-0.04294	0.05083	0.399	1	SEPT8	2.4
cg11722183	chr4	166300014	-0.05696	0.06743	0.399	1	CPE	1.19
cg12111190	chr1	16580088	0.1098	0.13	0.399	1	FBXO42	94.7
cg19515239	chr3	50193049	-0.1837	0.2175	0.399	1	SEMA3F	2.42
cg13503913	chr17	8075282	0.2257	0.2672	0.399	1		87.21
cg18438124	chr1	21996315	-0.02341	0.02771	0.399	1	RAP1GAP	1.38
cg05688374	chr9	118571020	0.3531	0.418	0.399	1		59.77
cg16635777	chr6	150187977	-0.2706	0.3203	0.399	1		80.8
cg03796659	chr2	192109284	0.649	0.7683	0.399	1	MYO1B	90.72
cg20554038	chr2	113563245	0.2956	0.3499	0.399	1		77.74
cg03044066	chr8	130047260	-0.4185	0.4954	0.399	1		81.46
cg18133357	chr10	1769525	-0.2682	0.3175	0.399	1	ADARB2	86.99
cg09593028	chr10	97890481	-0.09379	0.111	0.399	1	ZNF518A	3.54
cg14271651	chr17	78826369	0.229	0.2711	0.399	1	RPTOR	83.61
cg08067617	chr19	16999641	-0.1031	0.1221	0.399	1	F2RL3	6.15
cg06236715	chr1	171566880	0.4513	0.5342	0.399	1		52.26
cg07478111	chr4	11401665	0.508	0.6013	0.399	1	HS3ST1	95.2
cg10294164	chr5	176359580	0.3058	0.362	0.399	1	UIMC1	91.44
cg19426454	chr1	26872016	-0.3083	0.365	0.399	1	RPS6KA1	27.52
cg09206691	chr14	77279317	-0.08428	0.09977	0.399	1	ANGEL1	3.38
cg13791938	chr3	42623511	0.02412	0.02855	0.399	1	SEC22C	1.62
cg05642202	chr7	5313826	-0.2315	0.2741	0.399	1		89.73
cg08413623	chr14	60637231	-0.1996	0.2363	0.399	1		88.38
cg06982473	chr11	63676611	0.3225	0.3818	0.399	1	MARK2	96.82
cg24047313	chr2	219293043	0.1446	0.1712	0.399	1	VIL1	94.07
cg25436217	chr22	39879023	0.4621	0.5471	0.399	1	MGAT3	73.62
cg12317456	chr16	55512868	-0.2662	0.3152	0.399	1	MMP2	3.02
cg19462193	chr12	122751180	-0.05162	0.06112	0.399	1	VPS33A	2.09
cg00574639	chr2	56146874	0.3808	0.4508	0.399	1	EFEMP1	92.86
cg16873863	chr11	2921176	-0.3274	0.3876	0.399	1	SLC22A18AS	78.74
cg13381521	chr9	130675236	0.2782	0.3293	0.399	1	ST6GALNAC4	50.52
cg09169633	chr15	91447749	-0.3869	0.458	0.399	1	MAN2A2	69.83
cg15040731	chrX	150344901	0.3635	0.4304	0.399	1	GPR50	86.31
cg22919370	chr6	27840212	-0.07626	0.09028	0.399	1	HIST1H3I	3.22
cg06520300	chr2	16081824	0.1169	0.1384	0.399	1	MYCN	4.35
cg26995300	chr13	92291757	-0.1738	0.2057	0.399	1	GPC5	93.88
cg15714227	chr5	2225482	-0.1309	0.155	0.399	1		94.45
cg01473018	chr6	159528123	-0.3725	0.441	0.399	1		9.4
cg16317947	chr14	104151986	0.08191	0.09698	0.399	1	KLC1	97.04
cg23009910	chr8	145715285	0.2612	0.3093	0.399	1		83.89
cg09065575	chr15	52121006	-0.1571	0.1859	0.399	1	TMOD3	93.44
ch.14.21373F	chr14	20997242	-0.2667	0.3158	0.399	1		2.85
cg04490211	chr10	110946662	-0.2459	0.2911	0.399	1		86.72
cg12872597	chr7	101417163	0.2242	0.2654	0.399	1		87.46
cg11200845	chr2	161726241	0.513	0.6074	0.399	1		48.85
cg15460531	chr7	101512529	0.2873	0.3402	0.399	1	CUX1	80.84
cg03335810	chr22	47084511	-0.14	0.1658	0.399	1	CERK	94.42
cg02957117	chr1	237168587	-0.1747	0.2069	0.399	1	MT1HL1	92.5
cg04812249	chrX	106171680	0.2865	0.3392	0.399	1	CLDN2	82.99
cg20132862	chr11	119970504	0.2095	0.2481	0.399	1		98.52
cg00339415	chr9	136085771	-0.3642	0.4312	0.399	1	OBP2B	77.98
cg08488528	chr2	24274736	0.312	0.3693	0.399	1	FKBP1B	77.39
cg14798754	chr18	24221245	0.1896	0.2244	0.399	1	KCTD1	91.18
cg26946849	chr17	40985231	-0.3077	0.3643	0.399	1	PSME3	2.39
cg14463412	chr9	96588830	-0.1236	0.1463	0.399	1		5.68
cg03775459	chr7	105278448	-0.1571	0.186	0.399	1	ATXN7L1	93.16
cg14847622	chr22	28106439	-0.3331	0.3944	0.399	1		14.51
cg00589412	chr1	68514311	-0.1974	0.2337	0.399	1	DIRAS3	92.22
cg16431514	chr1	38993182	-0.3756	0.4447	0.399	1		28.63
cg02368812	chr6	3019900	0.6828	0.8084	0.399	1	NQO2	55.99
cg08782336	chrX	149373318	0.3125	0.37	0.399	1		76.19
cg24199528	chr1	7709234	-0.1735	0.2055	0.399	1	CAMTA1	9.36
cg00479411	chr11	129237432	0.1611	0.1907	0.399	1		93.93
cg08243301	chr19	5079317	-0.2083	0.2466	0.399	1	KDM4B	91.61
cg09854726	chr11	64007569	0.3125	0.37	0.399	1	FKBP2	80.02
cg11135011	chr21	22838705	0.2284	0.2705	0.399	1	NCAM2	88.63
cg11804639	chr8	97056896	-0.4816	0.5702	0.399	1		89.89
cg25474507	chr19	18335359	-0.04733	0.05604	0.399	1	PDE4C	2.98
cg09659887	chr11	9406115	-0.1355	0.1604	0.399	1	IPO7	4.35
cg24550298	chr1	8386089	0.1941	0.2298	0.399	1	SLC45A1	91.68
cg11474901	chr2	84687236	-0.6212	0.7355	0.399	1	SUCLG1	26.12
cg03355185	chr15	74287429	-0.06739	0.07979	0.399	1	STOML1	2.83
cg13333401	chr3	105237936	-0.5311	0.6288	0.399	1	ALCAM	8.55
cg04636765	chr6	168766666	0.2085	0.2468	0.399	1		83.81
cg22992755	chr2	98918560	0.3617	0.4282	0.399	1	VWA3B	90.06
cg26025442	chr10	97028511	-0.1505	0.1782	0.399	1	PDLIM1	92.95
cg10984050	chr3	194410135	-0.5594	0.6624	0.399	1		59.74
cg12373566	chr9	111695968	-0.09106	0.1078	0.399	1	IKBKAP	5.41
cg05692837	chr12	49583094	-0.15	0.1776	0.399	1	TUBA1A	3.45
cg03404566	chr17	6899310	1.148	1.359	0.399	1	ALOX12	30.38
cg03454260	chr12	114024370	0.4647	0.5502	0.399	1		84.48
cg14780115	chr6	31660861	-0.165	0.1953	0.399	1	BAT5	91.41
cg23039549	chr19	36406598	-0.8141	0.9639	0.399	1		37.81
cg22148652	chr2	152684540	-0.4164	0.493	0.399	1	ARL5A	3.53
cg25608130	chr6	106545531	-0.06132	0.07261	0.399	1	PRDM1	2.59
cg06552799	chr2	71559058	-0.1203	0.1425	0.399	1	ZNF638	4.46
cg04530127	chr3	12848516	0.3357	0.3974	0.399	1	CAND2	73.35
cg23346801	chr6	31915104	-0.282	0.3339	0.399	1	CFB	89.8
cg09174011	chr15	47241256	-0.2561	0.3032	0.399	1		88.25
cg23240477	chr18	77230484	-0.1781	0.2109	0.399	1	NFATC1	89.23
cg10012530	chr2	129073706	-0.3373	0.3994	0.399	1	HS6ST1	80.56
cg20072241	chr2	135809718	0.06566	0.07775	0.399	1	RAB3GAP1	2.84
cg00452393	chr16	1877379	-0.03193	0.03781	0.399	1	HAGH	1.5
cg26380536	chr17	79848536	0.5972	0.7072	0.399	1	ALYREF	23.27
cg06034194	chr9	12814626	-0.2954	0.3498	0.399	1	LURAP1L-AS1	81.68
cg01383890	chr15	62358982	0.1249	0.1479	0.399	1	C2CD4A	3.96
cg12965426	chr2	131863715	-0.1714	0.203	0.399	1	PLEKHB2	6.94
cg27372537	chr17	67045528	-0.2599	0.3078	0.399	1	ABCA9	92.77
cg15739922	chr19	53970260	-0.4381	0.5187	0.399	1	ZNF813	4.22
cg10813070	chr16	2228344	0.3844	0.4551	0.399	1	CASKIN1	66.68
cg22581518	chr16	29875633	0.1281	0.1517	0.399	1	CDIPT	94.74
cg18977436	chr13	103054076	-0.4066	0.4814	0.399	1	FGF14	4.65
cg05701274	chr1	228406416	0.1421	0.1683	0.399	1	OBSCN	93.48
cg25900902	chr17	7253340	-0.5821	0.6892	0.399	1	ACAP1	88.11
cg07197314	chr10	85576999	0.3608	0.4272	0.399	1		92.43
cg19913551	chr19	3806615	0.4351	0.5152	0.399	1	ZFR2	56.28
cg19378376	chr12	122151003	0.06924	0.08199	0.399	1	TMEM120B	3.67
cg02837488	chr7	73868870	-0.05823	0.06895	0.399	1	GTF2IRD1	2.55
cg19981296	chr2	75797298	-0.1066	0.1262	0.399	1	EVA1A	94.88
cg21246872	chr17	38295894	0.3762	0.4455	0.399	1	CASC3	58.68
cg11632096	chr9	114682171	-0.1355	0.1605	0.399	1	UGCG	93.17
cg16394215	chr15	74220498	-0.09789	0.1159	0.399	1	LOXL1-AS1	3.64
cg23256579	chr12	11002403	-0.2212	0.262	0.399	1	PRR4	90.13
cg04688486	chr17	56437930	-0.3033	0.3591	0.399	1	RNF43	83.21
cg03760490	chr1	35245996	0.1855	0.2196	0.399	1	GJB3	85.99
cg16977570	chr13	24152974	-0.04533	0.05367	0.399	1	TNFRSF19	1.15
cg08392659	chr10	87890927	0.254	0.3007	0.399	1	GRID1	69.9
cg06050631	chr6	140098850	-0.1368	0.162	0.399	1		93.59
cg20834529	chr1	96209271	0.4245	0.5026	0.399	1		80.1
cg03684232	chr14	65181311	0.4106	0.4862	0.399	1	PLEKHG3	71.35
cg06225589	chr16	850880	0.9488	1.124	0.399	1	GNG13	28.81
cg21205244	chr10	22622277	-0.3062	0.3626	0.399	1		2.78
cg22235258	chr11	34675402	0.1833	0.217	0.399	1	EHF	92.05
cg18108896	chr1	214678518	-0.2753	0.326	0.399	1	PTPN14	89.5
cg07202092	chr16	5084832	-0.2123	0.2514	0.399	1	NAGPA	92.65
cg25281616	chr11	2020279	0.4256	0.5039	0.399	1	H19	63.27
cg23928525	chr17	19266198	-0.04353	0.05154	0.399	1	B9D1	2.13
cg02025270	chr19	16250654	-0.4033	0.4776	0.399	1	HSH2D	13.6
cg05975120	chr2	161350131	-0.1684	0.1994	0.399	1	RBMS1	3.42
cg04700055	chr5	65182255	-0.3665	0.434	0.399	1		81.07
cg13511576	chr6	31634890	0.2036	0.241	0.399	1	CSNK2B	87.53
cg17444698	chr1	26701925	-1.023	1.211	0.399	1		49.13
cg03328238	chr21	47319633	-0.1716	0.2032	0.399	1	PCBP3	93.22
cg27229100	chr20	47897260	0.5043	0.5971	0.399	1	SNORD12	67.91
cg14886530	chr17	72258231	-0.08914	0.1056	0.399	1		96.39
cg27390432	chr1	199874864	-0.4772	0.565	0.399	1		90.11
cg10088365	chrX	8700400	-0.0308	0.03647	0.399	1	KAL1	1.3
cg02063300	chrX	26234975	-0.2562	0.3034	0.399	1	MAGEB5	86.3
cg01205267	chr13	47126300	0.4726	0.5597	0.399	1	LRCH1	86.64
cg00239870	chr10	90967896	0.1192	0.1411	0.399	1	CH25H	5.02
cg03098814	chr6	24911308	-0.4472	0.5296	0.399	1	FAM65B	3.04
cg24163783	chr9	20684855	0.08449	0.1001	0.399	1	FOCAD-AS1	2.98
cg21301224	chr8	56813677	0.4664	0.5523	0.399	1	LYN	39.45
cg24981811	chr17	916882	-0.157	0.186	0.399	1	ABR	92.11
cg12151443	chr5	14461314	0.6312	0.7474	0.399	1	TRIO	98.09
cg01642901	chr4	170190012	-0.1842	0.2181	0.399	1	SH3RF1	92.48
cg18313899	chr6	118228498	-0.2736	0.324	0.399	1	SLC35F1	11.15
cg02885743	chr6	36163920	0.04862	0.05758	0.399	1	BRPF3	2.29
cg13323489	chr3	193587780	-0.02914	0.0345	0.399	1		1.51
cg14397813	chr9	80522508	-0.4019	0.4759	0.399	1	GNAQ	81.39
cg21283816	chr19	38883381	-0.2282	0.2702	0.399	1	SPRED3	86.2
cg16019751	chr19	3641397	-0.2186	0.2589	0.399	1	PIP5K1C	89.44
cg03949050	chr5	23209109	-0.07391	0.08753	0.399	1		3.01
cg06358671	chr4	5976157	-0.7574	0.897	0.399	1	C4orf50	94.3
cg13354442	chr7	150774629	0.1736	0.2056	0.399	1	FASTK	89.67
cg13664798	chrX	109661395	0.2373	0.2811	0.399	1	AMMECR1	90.45
cg06419239	chr6	129966761	-0.4013	0.4752	0.399	1	ARHGAP18	79.18
cg05479750	chr3	151869793	0.09811	0.1162	0.4	1		95.34
cg22732126	chr4	4993033	0.2434	0.2882	0.4	1		82.8
cg24725778	chr1	39482624	-0.1554	0.184	0.4	1		92.41
cg06552164	chr8	10174817	0.3397	0.4023	0.4	1	MSRA	73.81
cg16730824	chr1	20809793	0.204	0.2415	0.4	1	CAMK2N1	92.84
cg21245004	chr15	98965475	-0.4796	0.5679	0.4	1		12.65
cg08030082	chr2	25391839	0.3041	0.3601	0.4	1	POMC	43.01
cg25411327	chr19	5210703	-0.02725	0.03228	0.4	1	PTPRS	98.56
cg02740947	chr17	33446536	-0.09226	0.1093	0.4	1	RAD51L3	3.92
cg24011936	chr14	54572859	0.2991	0.3542	0.4	1		89.27
cg10721755	chr1	211547951	0.3887	0.4604	0.4	1	TRAF5	35.19
cg27182476	chr3	117717026	0.5319	0.63	0.4	1		59.94
cg25955289	chr3	12088210	0.3851	0.4561	0.4	1	SYN2	24.91
cg04332545	chr22	30988090	-0.09877	0.117	0.4	1	PES1	2.61
cg02633599	chr2	62424849	-0.1008	0.1194	0.4	1	B3GNT2	5.57
cg01822585	chr12	6658846	0.342	0.405	0.4	1	IFFO1	68.77
cg17212127	chr7	8383356	-0.2274	0.2693	0.4	1		93.42
cg09169014	chr10	134064112	0.4141	0.4904	0.4	1	STK32C	80.49
cg01516446	chr1	201859688	0.2751	0.3258	0.4	1	SHISA4	83.49
cg20057380	chr12	117877693	0.4022	0.4764	0.4	1		51.7
cg13128937	chr13	95357743	-0.07616	0.09019	0.4	1		2.13
cg21355059	chr4	48742912	-0.6516	0.7717	0.4	1	FRYL	37.65
cg27311378	chr11	125321464	-0.196	0.2321	0.4	1	FEZ1	6.67
cg00640635	chr22	24816681	0.4066	0.4815	0.4	1	SPECC1L-ADORA2A	87.05
cg08318985	chr16	89585040	0.182	0.2156	0.4	1	SPG7	87.11
cg07653555	chr3	42744333	0.5932	0.7026	0.4	1	HHATL	55.56
cg22864462	chr8	3706763	-0.3302	0.391	0.4	1	CSMD1	83.1
cg05587992	chr16	72539614	-0.1377	0.163	0.4	1	LINC01572	93.48
cg14102292	chr17	33469064	-0.1058	0.1253	0.4	1	NLE1	4.24
cg06073499	chr1	34368645	-0.07065	0.08367	0.4	1	CSMD2	3.01
cg06565220	chr1	112938731	-0.2642	0.3129	0.4	1	CTTNBP2NL	5.51
cg02258969	chr4	48608634	0.1338	0.1585	0.4	1	FRYL	94.87
cg21894287	chr18	72837531	0.8941	1.059	0.4	1		75.79
cg13893459	chr8	62442151	0.1672	0.198	0.4	1	ASPH	92.89
cg06531800	chr4	148538343	0.1156	0.1369	0.4	1	TMEM184C	4.04
cg10874300	chr5	67588385	-0.3667	0.4344	0.4	1	PIK3R1	79.2
cg03552384	chr2	11005992	0.09972	0.1181	0.4	1		95.8
cg16399365	chr1	244213577	-0.2436	0.2885	0.4	1	ZNF238	9.04
cg09438069	chr4	187581093	3.582	4.242	0.4	1	FAT1	62.23
cg26737357	chr2	2843889	0.2598	0.3076	0.4	1		85.6
cg15914463	chr3	62860103	-0.1978	0.2343	0.4	1	CADPS	6.57
cg12318234	chr8	103794968	0.189	0.2239	0.4	1		88.83
cg02345089	chr2	16688253	0.2183	0.2586	0.4	1		81.87
cg03749724	chr11	108467652	-0.1388	0.1643	0.4	1		93.93
cg24018736	chr2	85294691	0.1734	0.2054	0.4	1		92.48
cg25751213	chr13	106927002	-0.2702	0.32	0.4	1		88.32
cg27365426	chr2	143886372	-0.1839	0.2178	0.4	1	ARHGAP15	8.03
cg22923895	chr7	101180719	0.2112	0.2502	0.4	1	EMID2	80.64
cg19412664	chr6	143381673	-0.3073	0.3639	0.4	1	AIG1	1.58
cg19104399	chr8	37619155	0.09854	0.1167	0.4	1	PROSC	94.83
cg13307690	chr2	25620049	-0.3017	0.3574	0.4	1	DTNB	84.37
cg04159488	chr11	64578146	-0.2563	0.3035	0.4	1	MEN1	1.8
cg24969942	chr10	61468728	-0.08689	0.1029	0.4	1	SLC16A9	3.09
cg09199933	chr17	41561366	-0.0349	0.04134	0.4	1	DHX8	1.75
cg09158487	chr12	54674009	-0.1784	0.2113	0.4	1	HNRNPA1	5.26
cg07066163	chr16	85635689	0.3038	0.3598	0.4	1		84.02
cg01510261	chr20	49098477	0.2432	0.2881	0.4	1		89.1
cg25982163	chr11	134104767	0.2907	0.3444	0.4	1	VPS26B	98.54
cg00875981	chr3	5157223	-0.1708	0.2023	0.4	1		93.03
cg06780259	chr15	43094585	0.1854	0.2196	0.4	1	TTBK2	89.85
cg01929982	chr2	163437826	-0.2121	0.2512	0.4	1	KCNH7	91.42
cg10591659	chrX	41306768	-1.512	1.791	0.4	1	NYX	53.07
ch.7.10564690F	chr7	10598165	-0.247	0.2926	0.4	1		2.08
cg27403104	chr3	121475046	0.09781	0.1159	0.4	1		94.76
cg03138854	chr1	159895315	-0.2722	0.3224	0.4	1	TAGLN2	3.28
cg22488717	chr2	26785946	-0.4279	0.5068	0.4	1	C2orf70	48.8
cg27201871	chr17	79212816	-0.04672	0.05534	0.4	1	C17orf56	2.19
cg13244707	chr16	21963795	-0.3255	0.3855	0.4	1	UQCRC2	2.41
cg12131907	chr20	46782108	0.278	0.3293	0.4	1		82.45
cg10204571	chr8	103903208	0.1206	0.1429	0.4	1	AZIN1-AS1	93.98
cg02408187	chr12	110436903	-0.06729	0.0797	0.4	1	ANKRD13A	2.56
cg04940776	chr16	29874983	-0.0533	0.06313	0.4	1	LOC440356	2.34
cg10368484	chr22	49177166	0.3825	0.4531	0.4	1		60.52
cg18591496	chr19	41595977	-0.1246	0.1475	0.4	1	CYP2A13	5.66
cg03653880	chr2	26254790	-0.1254	0.1485	0.4	1		93.49
cg20886165	chr4	110482323	-0.0867	0.1027	0.4	1	CCDC109B	5.43
cg22678708	chr4	142054743	-0.231	0.2736	0.4	1	RNF150	3.84
cg26614943	chr6	134499390	-0.3624	0.4293	0.4	1	SGK1	3.26
cg11865439	chr1	159852345	-0.4948	0.586	0.4	1	CFAP45	75.22
cg11227520	chr7	157332818	0.1403	0.1662	0.4	1	PTPRN2	94.45
cg06961275	chr22	42664834	0.3056	0.3619	0.4	1	OGFRP1	88.37
cg02137495	chr18	24283375	0.254	0.3008	0.4	1	LOC728606	46.9
cg23612557	chr16	3014320	-0.1059	0.1255	0.4	1	KREMEN2	3.4
cg01784909	chr11	31269140	-0.1344	0.1592	0.4	1		93.84
cg08516035	chr1	249142795	-0.2287	0.2709	0.4	1	ZNF672	89.19
cg18186320	chr6	108682720	0.3659	0.4334	0.4	1	LACE1	32.24
cg22878975	chr12	50294188	-0.3188	0.3776	0.4	1	FAIM2	46.95
cg13217508	chr16	88941556	0.2254	0.267	0.4	1	CBFA2T3	85.98
cg04423472	chr4	190503022	-0.6129	0.7259	0.4	1		48.12
cg19738398	chr15	90589526	-0.244	0.289	0.4	1	ZNF710	86.85
cg11369173	chr2	137667339	0.2939	0.3481	0.4	1		91.58
cg23164993	chr1	65613294	-0.05973	0.07075	0.4	1	AK3L1	2.93
cg26349166	chr6	32095979	-0.04748	0.05624	0.4	1	ATF6B	2.24
cg16875280	chr19	46087775	-0.1024	0.1213	0.4	1	OPA3	2.9
cg09837797	chr20	49962224	0.3253	0.3854	0.4	1		86.41
cg13525928	chr12	110222190	0.2564	0.3037	0.4	1	TRPV4	72.34
cg19028804	chr1	202976344	0.09225	0.1093	0.4	1	TMEM183A	3.7
cg15284433	chr12	132323321	0.1793	0.2123	0.4	1	MMP17	96.67
cg20387172	chr8	145689754	0.2198	0.2604	0.4	1	CYHR1	87.73
cg06352464	chr10	11088205	0.1361	0.1612	0.4	1	CUGBP2	94.12
cg02838784	chr11	62652985	-0.1822	0.2158	0.4	1	SLC3A2	90.42
cg10422217	chr3	112257199	-0.2572	0.3046	0.4	1	ATG3	94.36
cg00679184	chr14	75447722	0.326	0.3862	0.4	1		56.29
cg08835403	chr17	4436580	0.2106	0.2495	0.4	1	SPNS2	87.21
cg11821817	chr15	79724517	-0.4057	0.4806	0.4	1	KIAA1024	1.71
cg02411275	chr1	4831200	0.3768	0.4464	0.4	1	AJAP1	75.51
cg04274562	chr22	23076913	0.2701	0.32	0.4	1		47.01
cg27313147	chr7	155679151	-0.5741	0.6801	0.4	1		76.22
cg26724232	chr15	60885912	0.4564	0.5406	0.4	1	RORA	85.45
cg20684180	chr3	38080635	-0.2353	0.2788	0.4	1	DLEC1	3.05
cg14699867	chr12	106994421	-0.1605	0.1901	0.4	1	RFX4	93.71
cg01960936	chr8	52321724	0.6358	0.7532	0.4	1	PXDNL	60.17
cg15980954	chr6	3231700	-0.2899	0.3434	0.4	1		5.97
cg01007029	chr8	124553450	-0.07022	0.08318	0.4	1	FBXO32	2.31
cg16592745	chr9	117622660	-0.448	0.5307	0.4	1		85.47
cg02797796	chr11	96240024	0.709	0.8399	0.4	1	JRKL-AS1	96.1
cg11998675	chr13	102052761	0.3303	0.3912	0.4	1	NALCN	78.14
cg21787176	chr3	164908619	-0.4252	0.5037	0.4	1	SLITRK3	70.41
cg08712631	chr7	1960676	0.2921	0.3461	0.4	1	MAD1L1	88.01
cg15168383	chr4	107238164	-0.3499	0.4145	0.4	1	AIMP1	1.96
cg26213138	chr7	105847515	-0.2176	0.2578	0.4	1		89.97
cg13503253	chr12	51105029	0.1315	0.1557	0.4	1	DIP2B	94.93
cg18583276	chr7	1921523	0.1875	0.2221	0.4	1	MAD1L1	90.06
cg12613098	chr7	113339389	-0.2794	0.331	0.4	1		84.93
cg08815398	chr12	65218869	-0.4168	0.4938	0.4	1		3.18
cg06362482	chr8	16021835	-0.8676	1.028	0.4	1	MSR1	17.64
cg01280081	chr9	130829721	-0.4605	0.5455	0.4	1	SLC25A25	3.07
cg14475527	chr8	43046589	0.1937	0.2294	0.4	1	HGSNAT	92.64
cg23145206	chr10	35463958	0.1175	0.1391	0.4	1	CREM	93.89
cg17952980	chr1	63687655	0.2827	0.3349	0.4	1		88.22
cg12966801	chr19	58144833	-0.09856	0.1168	0.4	1	ZNF211	3.93
cg23842890	chr1	11968979	-0.1144	0.1355	0.4	1		1.53
cg15029812	chr19	30576266	-0.256	0.3032	0.4	1		30.67
cg26034125	chr18	77097728	0.4316	0.5112	0.4	1	ATP9B	93.81
cg15547794	chr8	38192449	-0.1697	0.2011	0.4	1	WHSC1L1	93.43
cg04064890	chr17	55355850	-0.251	0.2974	0.4	1	MSI2	81.66
cg00971467	chr17	4732568	0.2167	0.2567	0.4	1		89.73
cg05726263	chr1	173446481	-0.05177	0.06133	0.4	1	PRDX6	2.55
cg03711879	chr16	48754326	0.3901	0.4621	0.4	1		31
cg01359280	chr18	5133350	0.4262	0.5049	0.4	1		85.5
cg14373646	chr7	87230509	-0.4669	0.5531	0.4	1	ABCB1	15.42
cg25816722	chr16	17635977	-0.204	0.2417	0.4	1		91.35
cg03378725	chr1	225438290	0.1657	0.1963	0.4	1	DNAH14	5.15
cg09279060	chr10	112202030	-0.2489	0.2949	0.4	1		85.89
cg03062757	chr10	1226656	-0.2439	0.289	0.4	1		92.44
cg02735906	chr20	60427821	0.265	0.314	0.4	1	CDH4	82.06
cg05461448	chr5	114880715	0.04397	0.05209	0.4	1	FEM1C	1.35
cg14152854	chr9	138983759	-0.23	0.2725	0.4	1	NACC2	90.08
cg18749629	chr8	144566769	0.1372	0.1625	0.4	1	ZC3H3	94.89
cg11196751	chr6	71377412	-0.06125	0.07257	0.4	1	SMAP1	2.75
cg23779087	chr6	151711584	-0.2651	0.314	0.4	1	ZBTB2	3.47
cg09276158	chr14	38065152	-0.0284	0.03365	0.4	1	FOXA1	1.94
cg16148134	chr1	68517205	-0.4394	0.5206	0.4	1	DIRAS3	51.26
cg01735148	chr1	94241221	-0.468	0.5544	0.4	1	BCAR3	90.73
cg03310127	chr11	13011918	0.1209	0.1432	0.4	1	LINC00958	94.53
cg26637069	chr11	57004294	0.5252	0.6222	0.4	1	APLNR	61.99
cg06196828	chr7	120495037	-0.284	0.3364	0.4	1	TSPAN12	87.28
cg05095057	chr16	959445	-0.1123	0.133	0.4	1	LMF1	97.05
cg25935813	chr14	23541335	-0.279	0.3306	0.4	1	ACIN1	53.89
cg07656596	chr10	49650830	1.664	1.972	0.4	1		35.67
cg02802834	chr7	157650205	-0.2338	0.2769	0.4	1	PTPRN2	90.63
cg17088257	chr2	150467405	-0.2493	0.2953	0.4	1	LOC101929231	85.68
cg11651237	chr15	27216529	-0.02874	0.03405	0.4	1	GABRG3	1.48
cg08129475	chr16	80586482	0.5234	0.6201	0.4	1	LOC102724084	90.98
cg24794347	chr5	75378102	-0.3637	0.4309	0.4	1	SV2C	4.19
cg05090943	chr16	2020990	0.2087	0.2472	0.4	1	TBL3	89.66
cg09737032	chr2	205338839	-0.3095	0.3667	0.4	1		86.47
cg07253215	chr6	10414656	-0.08613	0.102	0.4	1	TFAP2A-AS1	3.79
cg06774414	chr1	229904322	0.2049	0.2427	0.4	1		90.46
cg05506241	chr11	33183213	-0.07402	0.08769	0.4	1	CSTF3	3.06
cg21642176	chr2	17699740	-0.3325	0.394	0.4	1	RAD51AP2	1.64
cg02621993	chr7	4874285	0.8241	0.9764	0.4	1	RADIL	88.08
cg08287127	chr1	39876043	0.3215	0.3808	0.4	1	KIAA0754	78.85
cg17348029	chr2	72151487	0.4186	0.4959	0.4	1		50.98
cg22758894	chr17	60710082	0.2183	0.2586	0.4	1	MRC2	85.43
cg06475526	chr12	95799210	0.09738	0.1154	0.4	1		95.11
cg24428372	chr2	314850	0.1632	0.1933	0.4	1		95.81
cg16144493	chr9	140066470	0.2536	0.3004	0.4	1	TMEM210	87.72
cg15664899	chr5	133450709	-0.1641	0.1945	0.4	1	TCF7	4.63
cg18883670	chrX	122747540	-0.2319	0.2747	0.4	1	THOC2	93.35
cg07266090	chr22	24921573	-0.3408	0.4037	0.4	1	UPB1	4.33
cg08872442	chr9	136128654	-0.4686	0.5552	0.4	1		81.7
cg04021663	chr1	67395547	0.1464	0.1734	0.4	1	MIER1	5.12
cg20744727	chr20	23068219	0.3463	0.4103	0.4	1	CD93	69.63
cg11459996	chr1	8203347	-0.3003	0.3558	0.4	1		84.46
cg25302257	chr10	115345867	0.4235	0.5018	0.4	1	HABP2	53.21
cg03969251	chr4	151150813	-0.1979	0.2345	0.4	1	DCLK2	92.35
cg16905311	chr10	18948399	-0.2394	0.2837	0.4	1	ARL5B	3.43
cg18031591	chr13	89277884	0.3143	0.3724	0.4	1		92.63
cg12891177	chr2	70313597	-0.06533	0.0774	0.4	1	PCBP1	2.55
cg27449845	chr12	5477907	0.1196	0.1417	0.4	1		95.33
cg17637877	chr11	113779788	-0.1701	0.2015	0.4	1	HTR3B	92.73
cg04032962	chr2	3698701	-0.2658	0.3149	0.4	1		2.8
cg12464007	chr17	20210929	-0.453	0.5367	0.4	1	SPECC1	91.08
cg08279816	chr2	54090225	0.1777	0.2105	0.4	1		93.19
cg18940198	chr3	107886300	0.1567	0.1856	0.4	1	IFT57	93.8
cg03820379	chr6	41303388	-0.2035	0.2411	0.4	1	NCR2	90.01
cg04444925	chr6	82957605	-0.05801	0.06873	0.4	1	IBTK	1.38
cg04342637	chrX	99551697	-0.2694	0.3192	0.4	1	PCDH19	90.07
cg25113595	chr1	4009179	0.1235	0.1463	0.4	1	LINC01346	94.27
cg03480337	chr8	65284519	0.2503	0.2966	0.4	1		9.16
cg27119206	chr5	137789382	0.2874	0.3405	0.4	1		94.29
cg13196094	chr14	98190749	-0.269	0.3187	0.4	1		3.98
cg19592898	chr6	1620889	0.4446	0.5267	0.4	1		44.32
cg05145649	chr17	73127468	-0.1336	0.1583	0.4	1	NT5C	3.3
cg11522145	chr4	3412961	0.2114	0.2505	0.4	1	RGS12	85.75
cg02671281	chr9	95783395	-0.3137	0.3717	0.4	1	FGD3	83.36
cg07104732	chr1	6478615	-0.7386	0.8751	0.4	1	HES2	66.1
cg01165410	chr7	99002603	-0.1449	0.1717	0.4	1	PDAP1	93.41
cg27070955	chr4	27098061	-0.2367	0.2804	0.4	1		86.55
cg01709919	chr3	25499105	0.3555	0.4212	0.4	1	RARB	85.75
cg02081364	chr1	247267551	-0.08965	0.1062	0.4	1	ZNF669	4.42
cg12066398	chr11	63381825	0.06823	0.08084	0.4	1	PLA2G16	2.86
cg19104015	chr17	46646043	-0.5674	0.6723	0.4	1	HOXB3	17.48
cg23992672	chr20	62633123	-0.352	0.4171	0.4	1	PRPF6	83.95
cg05999010	chr3	63881712	-0.1107	0.1312	0.4	1	ATXN7	95.15
cg15333107	chr17	21828519	0.5901	0.6992	0.4	1		73.77
cg18412613	chr7	44240514	-0.08767	0.1039	0.4	1	YKT6	3.16
cg18147080	chr1	19244121	-0.1586	0.1879	0.4	1	IFFO2	92.8
cg26840333	chr1	4711419	-2.029	2.404	0.4	1		58.35
cg13142134	chr6	42695332	-0.7727	0.9155	0.4	1		48.59
cg26984309	chr1	96071090	0.2942	0.3486	0.4	1		85.18
cg13278227	chr2	105764436	0.1779	0.2108	0.4	1		93.33
cg09313801	chr1	17446027	-0.2173	0.2574	0.4	1	PADI2	1.21
cg09458931	chr9	38240325	0.2107	0.2497	0.4	1		88.45
cg12310843	chr19	17552482	0.3518	0.4168	0.4	1	TMEM221	84.91
cg04131943	chr1	46713243	0.3327	0.3942	0.4	1	RAD54L	3.3
cg17108859	chr17	74068789	-0.05362	0.06353	0.4	1	SRP68	2.17
cg15963901	chr7	49813085	-0.05338	0.06325	0.4	1	VWC2	2.87
cg22147968	chr12	111757886	-0.1679	0.199	0.4	1	CUX2	97.07
cg24681963	chr2	72012367	-0.2821	0.3343	0.4	1		78.62
cg04161494	chr9	136351641	-0.404	0.4787	0.4	1		3.04
cg11968414	chr6	30684868	-0.2199	0.2606	0.4	1	MDC1	3.98
cg00460691	chr6	65779514	-0.2897	0.3433	0.4	1	EYS	85.78
cg23209878	chr13	113739344	0.2219	0.2629	0.4	1	MCF2L	89.38
cg03803008	chr7	70055327	0.514	0.609	0.4	1	AUTS2	93.5
cg02214993	chr10	127544807	-0.2166	0.2566	0.4	1	DHX32	87.63
cg05480073	chr5	172202805	0.4331	0.5131	0.4	1		41.79
cg17070310	chr19	54785444	0.5421	0.6423	0.4	1	MIR4752	78.48
cg04130459	chr16	25066994	0.1234	0.1462	0.4	1		6.94
cg05143092	chr6	30619209	0.1443	0.171	0.4	1	C6orf136	93.89
cg08968896	chr4	183834069	0.09573	0.1134	0.4	1	DCTD	96.36
cg16545743	chr5	131396250	0.3325	0.394	0.4	1	IL3	77.75
cg21034580	chr1	65507310	0.4763	0.5643	0.4	1		32.42
cg00362816	chr2	61405629	0.3129	0.3707	0.4	1	AHSA2	84.01
cg08861826	chr11	18416224	-0.05716	0.06773	0.4	1	LDHA	3.1
cg15078322	chr3	192605773	-0.1814	0.2149	0.4	1	MB21D2	93.39
cg03253995	chr17	7477617	0.3781	0.4481	0.4	1	EIF4A1	53.35
cg16450706	chr2	239988801	0.2309	0.2736	0.4	1	HDAC4	89.31
cg01664300	chr6	15911690	-0.6601	0.7822	0.4	1		88.67
cg01928968	chr7	148097148	0.3705	0.439	0.4	1	CNTNAP2	79.01
cg17509516	chr6	135418393	0.3397	0.4025	0.4	1		87.96
cg06713935	chr7	34081631	-0.3243	0.3843	0.4	1	BMPER	85.65
cg10090929	chr2	241737834	0.6907	0.8185	0.4	1	KIF1A	80.75
cg05079405	chr15	69192183	-0.1037	0.1229	0.4	1	MIR548H4	95.48
cg12186410	chr8	21882104	-0.3321	0.3935	0.4	1	NPM2	1.5
cg04431777	chr15	25465466	-0.2837	0.3362	0.4	1	SNORD115-15	88.57
cg22663389	chr17	57929274	0.2618	0.3102	0.4	1		86.24
cg17109140	chr4	140374159	0.2231	0.2644	0.4	1	RAB33B	7.35
cg01901822	chr9	71121303	0.4035	0.4782	0.4	1	PGM5	18
cg13920741	chr6	33792388	0.07257	0.086	0.4	1		97.19
cg04035353	chr16	89335133	0.06649	0.07878	0.4	1	ANKRD11	97.82
cg04487855	chr15	30261393	-0.3617	0.4286	0.4	1		14.27
cg05671241	chr3	126373822	-0.02903	0.0344	0.4	1		1.63
cg22356593	chr1	215741182	-0.03642	0.04316	0.4	1	KCTD3	2.1
cg22048274	chr6	31853428	-0.477	0.5652	0.4	1	EHMT2	78.88
cg04819611	chr2	71738112	-1.37	1.624	0.4	1	DYSF	91.9
cg19301303	chr4	119719794	0.1213	0.1437	0.4	1	SEC24D	94.45
cg01729452	chr15	29433285	0.3099	0.3672	0.4	1	FAM189A1	75.25
cg06289583	chr9	133309447	0.3921	0.4646	0.4	1		55.7
cg06583438	chr6	107954774	-0.2685	0.3181	0.4	1	SOBP	88.91
cg04945651	chr10	103813206	-0.1391	0.1648	0.4	1	C10orf76	94.24
cg01579912	chr13	115000226	0.158	0.1872	0.4	1	CDC16	4.24
cg21146272	chr6	42858716	-0.3911	0.4635	0.4	1	C6orf226	2.92
cg17048267	chr2	158090060	-0.1322	0.1566	0.4	1		94.08
cg15184529	chr21	40132309	0.3959	0.4692	0.4	1	LINC00114	52.55
cg17211349	chr3	164915015	0.1204	0.1427	0.4	1	SLITRK3	2.7
cg23168231	chr17	42392692	-0.4908	0.5816	0.4	1	RUNDC3A	1.48
cg22782105	chr10	63731624	-0.1887	0.2236	0.4	1	ARID5B	92.45
cg01982088	chr1	4714986	-0.02776	0.03289	0.4	1	AJAP1	1.47
cg11514184	chr1	161015941	-0.4002	0.4743	0.4	1	USF1	3.45
cg01095004	chr16	88454883	-0.3294	0.3904	0.4	1		93.05
cg21270098	chr22	46188520	0.1468	0.1739	0.4	1	ATXN10	94.36
cg02014899	chr7	7098017	0.2536	0.3006	0.4	1		91.8
cg00163859	chr8	99917203	0.2032	0.2409	0.4	1		86.71
cg00714725	chr10	94825576	-0.04032	0.04779	0.4	1	CYP26C1	1.94
cg03722643	chr2	105858861	0.7972	0.9447	0.4	1	GPR45	96.91
cg14180581	chr11	82746478	0.2197	0.2603	0.4	1	RAB30	88.98
cg08550026	chr11	19734588	-0.1264	0.1498	0.4	1	NAV2	5.1
cg08691237	chr11	218612	2.593	3.073	0.4	1	SIRT3	83.4
cg09910934	chr15	77937844	0.1998	0.2367	0.4	1	LINGO1-AS1	88.18
cg03782202	chr2	176971820	-0.6003	0.7114	0.4	1	HOXD11	30.36
cg07639959	chr1	242011162	-0.4798	0.5686	0.4	1	EXO1	4
cg05937182	chr7	116593656	-0.235	0.2785	0.4	1	ST7OT4	2.06
cg00487938	chr14	55604927	0.5013	0.5941	0.4	1	LGALS3	91.91
cg26064862	chr20	36485420	-0.1513	0.1793	0.4	1	CTNNBL1	94.45
cg22720562	chr5	82978370	-0.1558	0.1847	0.4	1	HAPLN1	94
cg06976598	chr10	53639124	0.9899	1.173	0.4	1	PRKG1	52.94
cg22323067	chr19	2465617	-0.146	0.173	0.4	1		93.61
cg27072025	chr10	135203200	-0.7174	0.8503	0.4	1	PAOX	49.77
cg19696441	chr1	20512463	0.05752	0.06817	0.4	1	UBXN10	2.55
cg12042135	chr7	194798	2.059	2.44	0.4	1	FAM20C	65.62
cg11097675	chr5	175612438	0.3242	0.3842	0.4	1		71.53
cg01156550	chr11	2292751	-0.4673	0.5539	0.4	1	ASCL2	2.64
cg18224143	chr1	150809982	-0.1227	0.1454	0.4	1	ARNT	94.35
cg11457817	chr5	172755103	-0.09261	0.1098	0.4	1	STC2	4.44
cg03157182	chr12	132655797	-0.1755	0.208	0.4	1		93.27
cg27622405	chr5	54830971	-0.2281	0.2703	0.4	1	PPAP2A	1.22
cg10487619	chr16	81238825	-0.2711	0.3213	0.4	1	PKD1L2	3.29
cg10544627	chr14	97431263	-0.1931	0.2289	0.4	1		90.35
cg09355175	chr2	234358080	0.1946	0.2306	0.4	1	DGKD	91.88
cg00902496	chr1	45279638	-0.0611	0.07241	0.4	1	BTBD19	1.91
cg05528516	chr1	1070040	0.6752	0.8003	0.4	1		81.37
cg03453469	chr8	144821712	0.3648	0.4323	0.4	1		60.74
cg07078108	chr5	560367	0.1347	0.1596	0.4	1		93.21
cg13635008	chr13	46381730	0.5156	0.6111	0.4	1	SIAH3	83.84
cg16104536	chr9	127906032	-0.298	0.3532	0.4	1	SCAI	2.72
cg20997159	chr9	139559897	-0.3523	0.4176	0.4	1	EGFL7	5.59
cg13451048	chr1	44820073	-0.2971	0.3521	0.4	1	ERI3	81.83
cg18130328	chr12	65720609	-0.1916	0.227	0.4	1	MSRB3	90.47
cg23428724	chr17	1326847	-0.2288	0.2711	0.4	1	CRK	87.15
cg24825842	chr6	42051973	-0.2472	0.293	0.4	1		88.79
cg05947303	chr4	2826164	0.2255	0.2673	0.4	1	SH3BP2	87.91
cg03779660	chr8	62745097	-0.1407	0.1667	0.4	1		91.82
cg07425625	chr1	1243562	-0.2367	0.2805	0.4	1	PUSL1	3.18
cg20813493	chr11	118436660	-0.03441	0.04079	0.4	1	C11orf60	1.8
cg01888411	chr11	34378293	-0.0847	0.1004	0.4	1	ABTB2	3.19
cg23069870	chr19	48248558	-0.08311	0.0985	0.4	1	GLTSCR2	2.18
cg05338949	chr1	208043192	-0.2357	0.2793	0.4	1		86.28
cg25843927	chr2	178260150	-0.3349	0.3969	0.4	1	AGPS	75.56
cg21882224	chr18	57415706	-0.1363	0.1616	0.4	1		93.94
cg06163186	chr19	3610336	0.2248	0.2665	0.4	1	CACTIN-AS1	89.13
cg07831886	chr16	9278007	-0.1074	0.1273	0.4	1		95.06
cg16055817	chr4	160277110	0.1742	0.2064	0.4	1	RAPGEF2	89.37
cg12683173	chr7	69063404	-0.3227	0.3825	0.4	1	AUTS2	6.2
cg13450201	chr20	60674998	0.1706	0.2022	0.4	1		92.62
cg17495092	chr1	39456765	-0.1375	0.1629	0.4	1	AKIRIN1	3.6
ch.1.385573R	chr1	10464086	-0.4792	0.568	0.4	1	PGD	11.85
cg13184823	chr4	187476599	-0.2391	0.2833	0.4	1	MTNR1A	6.34
cg13626505	chr15	76603987	-0.04941	0.05856	0.4	1	ETFA	2.35
cg15889573	chr3	9395290	0.1574	0.1866	0.4	1		93.6
cg01494544	chr9	111981327	-0.1555	0.1843	0.4	1	EPB41L4B	7.36
cg20985758	chr22	38062928	-0.3394	0.4022	0.4	1	PDXP	90.58
cg04809057	chr14	99159371	-0.3625	0.4296	0.4	1		83.07
cg22964758	chr12	47481988	-0.2577	0.3055	0.4	1		89.67
cg06601952	chr19	52451205	0.1557	0.1846	0.4	1	ZNF350-AS1	93.6
cg23003367	chr9	110252512	-0.04571	0.05418	0.4	1	KLF4	2.17
cg12381873	chr17	72270059	0.3662	0.434	0.4	1	DNAI2	72.4
cg26089350	chr5	170195219	0.1379	0.1635	0.4	1		93.88
cg04859726	chr6	100894513	-0.1955	0.2318	0.4	1	SIM1	13.82
cg14936904	chrX	117957565	-0.4636	0.5495	0.4	1	ZCCHC12	13.52
cg21092303	chr7	65958667	-0.724	0.8581	0.4	1		3.18
cg03770746	chr5	137865128	0.2066	0.2449	0.4	1	ETF1	87.25
cg13507506	chr2	289147	0.06868	0.0814	0.4	1	FAM150B	3
cg15923331	chr2	174765300	0.2137	0.2532	0.4	1		92.5
cg06074498	chr11	11046807	-0.1327	0.1572	0.4	1		94.65
cg14825985	chr2	130515726	0.2911	0.345	0.4	1		77.59
cg15734123	chr11	74699798	0.05538	0.06565	0.4	1	NEU3	2.52
cg01499988	chr9	35755346	-0.3187	0.3778	0.4	1	MSMP	85.3
cg07248814	chr5	96270413	-0.2992	0.3546	0.4	1	LNPEP	2.29
cg02615968	chr7	24739820	0.2181	0.2586	0.4	1	DFNA5	91.08
cg23848433	chr12	111284678	-0.2114	0.2506	0.4	1	CCDC63	3.77
cg02574293	chr4	56212226	-0.203	0.2406	0.4	1	SRD5A3	3.03
cg18422603	chr3	156878604	-0.3479	0.4124	0.4	1	CCNL1	3.07
cg02045285	chr17	36861674	-0.24	0.2844	0.4	1	MLLT6	6.64
cg20391220	chr15	71059029	-0.367	0.435	0.4	1		84.91
cg10519543	chr7	47694732	0.4487	0.5318	0.4	1	C7orf65	94.13
cg08149548	chr13	37992174	0.6251	0.741	0.4	1		91.48
cg02167156	chr5	134208021	0.4818	0.5711	0.4	1	TXNDC15	92.45
cg17055854	chr5	179826118	-0.1384	0.1641	0.4	1		94.04
cg10400426	chr6	11233465	-0.08073	0.09569	0.4	1	NEDD9	3.09
cg06872015	chr17	38754152	0.5866	0.6954	0.4	1		80.07
cg22235877	chr17	79791587	0.2031	0.2408	0.4	1	FAM195B	16.03
cg19116134	chr19	18104126	-1.535	1.819	0.4	1	KCNN1	75.66
cg20700512	chr13	111071883	0.4414	0.5232	0.4	1	COL4A2	73.31
cg10142581	chr10	127776623	0.1076	0.1275	0.4	1	ADAM12	95.37
cg23108522	chr2	956665	0.2251	0.2668	0.4	1	SNTG2	88.39
cg13740929	chr6	31651291	0.9769	1.158	0.4	1		72.01
cg05370351	chr5	14203488	0.2316	0.2745	0.4	1	TRIO	90.88
cg16505783	chr17	10641077	0.2869	0.34	0.4	1	TMEM220-AS1	83.03
cg08131086	chr4	105154401	-0.59	0.6993	0.4	1		81.31
cg12305431	chr7	27157855	0.09181	0.1088	0.4	1	HOXA3	97.05
cg13001893	chr17	46184891	-0.02642	0.03131	0.4	1	SNX11	1.31
cg16145825	chr1	228363521	0.2456	0.2911	0.4	1	C1orf69	88.06
cg06230410	chr19	19457887	0.1533	0.1817	0.4	1	MAU2	93.06
cg16052570	chr3	184212499	0.1754	0.2079	0.4	1		92.15
cg06630771	chr12	24913804	-0.2475	0.2934	0.4	1		89.15
cg09832443	chr7	28612680	0.249	0.2951	0.4	1	CREB5	90.21
cg06484986	chr15	42841099	-0.08718	0.1033	0.4	1	LRRC57	2.93
cg05372996	chr14	68273053	0.1232	0.1461	0.4	1	ZFYVE26	94.66
cg12764757	chr8	28306261	0.266	0.3153	0.4	1	FBXO16	91.84
cg10387007	chr14	77248049	0.5456	0.6467	0.4	1	VASH1	72.22
cg17942573	chr5	16936391	-0.02686	0.03185	0.4	1	MYO10	1.2
cg10103751	chr16	14013678	-0.3045	0.3609	0.4	1	ERCC4	3.23
cg20668838	chr3	135969136	-0.02505	0.0297	0.4	1	PCCB	1.8
cg17478690	chr14	56671979	-0.3446	0.4085	0.4	1	PELI2	74.72
cg19731122	chr17	1396395	0.3697	0.4383	0.4	1	MYO1C	45.73
cg04931582	chr4	140477720	-0.5278	0.6257	0.4	1	SETD7	4.74
cg08229488	chr19	10527199	0.0769	0.09115	0.4	1		2.93
cg00409309	chr6	32783551	0.2809	0.333	0.4	1	HLA-DOB	90.5
cg24630878	chr12	9102712	-0.115	0.1363	0.4	1	M6PR	4.54
cg12436612	chr1	15386856	-0.7025	0.8327	0.4	1	KIAA1026	90
cg00698602	chr3	44481324	-0.0861	0.1021	0.4	1	ZNF445	2.75
cg06884629	chr4	147145691	-0.1865	0.2211	0.4	1		89.95
cg14505608	chr2	25931065	0.3257	0.3861	0.4	1		63.67
cg16741233	chr11	43152399	-0.1548	0.1835	0.4	1		4.23
cg20109298	chr1	146696915	-0.2647	0.3138	0.4	1	FMO5	2.52
cg15056348	chr10	134350107	0.2952	0.3499	0.4	1	INPP5A	48.66
cg24331853	chr19	6473761	0.1253	0.1485	0.4	1	DENND1C	95.2
cg15026112	chr4	13784935	-0.3714	0.4403	0.4	1	LINC01182	85.28
cg19754282	chr17	60953970	0.2278	0.2701	0.4	1		87.61
cg18180501	chr4	122662861	0.1448	0.1717	0.4	1		94.01
cg01796493	chr6	64527786	-0.4197	0.4975	0.4	1	EYS	92.64
cg21224778	chr1	158300839	-0.3986	0.4725	0.4	1	CD1B	67.76
cg17627629	chr5	179517140	0.08084	0.09583	0.4	1		1.86
cg20795569	chr1	152085136	-0.3172	0.376	0.4	1	TCHH	2.4
cg09070503	chr1	36107132	-0.23	0.2726	0.4	1	PSMB2	1.18
cg02668124	chr2	136556590	0.3025	0.3587	0.4	1	LCT	12.62
cg23103589	chr4	10056629	-0.2507	0.2972	0.4	1		86.34
cg04232793	chr14	55495000	0.2671	0.3166	0.4	1	WDHD1	7.73
cg15082048	chr12	117176113	-0.2853	0.3382	0.4	1	RNFT2	3.04
cg10135640	chr2	75788273	-0.07348	0.08711	0.4	1	FAM176A	2.91
cg10280308	chr2	128965706	1.551	1.839	0.4	1		93.51
cg20707774	chr1	203149828	-0.2556	0.303	0.4	1	CHI3L1	84.16
cg25190654	chr12	13130178	-0.12	0.1422	0.4	1	HEBP1	93.86
cg18502961	chr20	1438655	0.16	0.1896	0.4	1	NSFL1C	94.06
cg01103911	chr2	29044463	-0.5416	0.642	0.4	1	SPDYA	4.67
cg01747978	chr7	99530571	0.1487	0.1762	0.4	1		94.21
cg26247087	chr1	54146717	0.2384	0.2826	0.4	1	GLIS1	84.32
cg18327994	chr9	132372705	-0.1082	0.1283	0.4	1		4.71
cg02896783	chr17	26307065	0.196	0.2324	0.4	1		91.67
cg15366207	chr12	121019285	-0.09884	0.1172	0.4	1	POP5	4.15
cg09431415	chr8	42224968	0.1246	0.1477	0.4	1	POLB	93.62
cg27032142	chr15	85201545	-0.06257	0.07418	0.4	1	NMB	2.57
cg26279708	chr11	68671868	-0.3662	0.4342	0.4	1	MRPL21	5.53
cg07696648	chr1	182300827	0.3886	0.4607	0.4	1		83.8
cg17000427	chr4	981041	-0.07281	0.08631	0.4	1	IDUA	3.37
cg11266803	chr1	115300687	-0.05766	0.06835	0.4	1	CSDE1	2.34
cg09005580	chr3	184636467	-0.0951	0.1127	0.4	1	VPS8	95.04
cg17740541	chrX	69510112	-0.258	0.3059	0.4	1	KIF4A	19.49
cg02589538	chr1	28995181	0.05353	0.06346	0.4	1	GMEB1	2.38
cg07607922	chr3	121903644	-0.2548	0.302	0.4	1	CASR	31.2
cg05810369	chr8	38326209	-0.1324	0.1569	0.4	1	FGFR1	4.79
cg08619651	chr7	127807832	-0.345	0.409	0.4	1		1.29
cg02109988	chr1	234792752	-0.4227	0.5012	0.4	1	LOC101927787	73.18
cg17360359	chr7	128502373	-0.1081	0.1282	0.4	1	ATP6V1F	93.84
cg09360295	chr17	21239243	0.3865	0.4582	0.4	1		59.3
cg06564473	chr11	601660	0.1292	0.1531	0.4	1	PHRF1	95.75
cg27462519	chr16	3242639	-1.206	1.43	0.4	1		65.9
cg10826788	chr16	489516	-0.08937	0.106	0.4	1	RAB11FIP3	95.39
cg24645247	chr1	245028059	-0.04802	0.05693	0.4	1	HNRNPU	2.1
cg23623881	chr19	4944818	-0.09519	0.1129	0.4	1	UHRF1	95.48
cg18161904	chr22	42978394	-0.3773	0.4473	0.4	1	RRP7B	20.18
cg13655635	chr9	102588232	-0.5661	0.6711	0.4	1	NR4A3	6.76
cg03740984	chr19	16683696	-0.2581	0.306	0.4	1	SLC35E1	3.33
cg16170885	chr3	72028211	0.5403	0.6406	0.4	1		89.36
cg12975335	chr2	51449468	-0.2158	0.2558	0.4	1		91
cg00129883	chr12	124313877	-0.4708	0.5582	0.4	1	DNAH10	59.18
cg19227511	chr20	32149262	0.1796	0.2129	0.4	1	CBFA2T2	92.44
cg02021694	chr10	74856735	-0.05356	0.06351	0.4	1	P4HA1	2.37
cg22299509	chr7	155744340	-0.1806	0.2142	0.4	1		93.34
cg00694324	chr1	16764960	-0.2392	0.2836	0.4	1	SPATA21	91.84
cg07195851	chr5	3517522	-0.5462	0.6476	0.4	1		61.54
cg26146617	chr2	232260305	0.04584	0.05435	0.4	1	B3GNT7	2.07
cg11810371	chr16	17228180	0.1391	0.1649	0.4	1	XYLT1	93.79
cg22862480	chr10	7450355	-0.2189	0.2595	0.4	1	SFMBT2	7.48
cg01051655	chr5	133186718	0.1044	0.1238	0.4	1		94.89
cg15093441	chr10	60159296	-0.2271	0.2692	0.4	1		90.47
cg15812139	chr6	168996082	0.2537	0.3008	0.4	1	SMOC2	84.07
cg02523400	chr22	21128191	0.1681	0.1994	0.4	1	SERPIND1	91.88
cg12702873	chr10	95721632	0.1006	0.1192	0.4	1	PIPSL	95.63
cg21742338	chr15	28373418	0.3799	0.4505	0.4	1	HERC2	79.56
cg01548512	chr6	30799443	0.4345	0.5152	0.4	1	LINC00243	90.22
cg09154213	chr1	25756855	-0.2013	0.2387	0.4	1	TMEM57	1.23
cg01489660	chr19	46808123	0.1101	0.1306	0.4	1	HIF3A	93.94
cg15097480	chr19	58816248	0.9338	1.107	0.4	1		52.61
cg02700479	chr19	54256163	-0.184	0.2182	0.4	1	MIR527	89.52
cg16556080	chr19	53809873	-0.3499	0.4149	0.4	1		87.24
cg23679344	chr17	37560925	0.5917	0.7016	0.4	1	MED1	52.98
cg21059309	chr12	56401326	-0.1002	0.1188	0.4	1		4.52
cg13545750	chr14	96177134	0.3249	0.3852	0.4	1	TCL1A	74.07
cg13574006	chr4	183629472	0.6066	0.7192	0.4	1	TENM3	79.77
cg25408825	chr22	27599702	0.2081	0.2467	0.4	1		90.54
cg21456399	chr2	230453002	0.3697	0.4384	0.4	1	DNER	84.31
cg03348188	chr6	87951089	0.6396	0.7584	0.4	1	ZNF292	89.32
cg11646078	chr10	34519312	0.2237	0.2653	0.4	1	PARD3	90.36
cg26549552	chr12	22697666	-0.02589	0.0307	0.4	1	KIAA0528	1.01
cg01809361	chr2	28823246	0.5719	0.6781	0.4	1	PLB1	38.11
cg08933284	chr1	1111095	-0.3743	0.4438	0.4	1	TTLL10	73.62
cg24807053	chr6	126398851	-0.7261	0.8609	0.4	1		85.84
cg04278353	chr21	30446422	-0.08596	0.1019	0.4	1	CCT8	3.74
cg07002368	chr9	99329747	-0.06885	0.08163	0.4	1	CDC14B	3.07
cg26366459	chr1	46049026	-0.0642	0.07612	0.4	1	NASP	2.8
cg11567325	chr19	56056943	-0.2394	0.2839	0.4	1	SBK3	89.08
cg24017788	chr1	28261495	-0.1313	0.1557	0.4	1	SMPDL3B	4.47
cg01276970	chr20	31148893	-0.2446	0.29	0.4	1	NOL4L	16.58
cg26371512	chr7	112430779	-0.3642	0.4318	0.4	1	TMEM168	3.59
cg16916522	chr11	61560382	-0.03155	0.03741	0.4	1	FEN1	2.39
cg18193219	chr3	53164697	0.05725	0.06788	0.4	1	RFT1	3.05
cg16932854	chr10	88228446	0.1142	0.1354	0.4	1	WAPAL	94.06
cg08748170	chr5	54518667	-0.3082	0.3654	0.4	1		5.27
cg05632934	chr20	3231060	0.2226	0.2639	0.4	1	C20orf194	81.51
cg27426425	chr15	75018259	-0.02611	0.03096	0.4	1	CYP1A1	1.46
cg05123755	chr7	2758116	-0.2179	0.2584	0.4	1		90.62
cg09794612	chr22	46866436	0.6738	0.7989	0.4	1	CELSR1	78.36
cg20591745	chr6	30079524	0.4916	0.5829	0.4	1	TRIM31	80.71
cg15619745	chr10	112327325	0.09471	0.1123	0.4	1	SMC3	3.77
cg18551486	chr1	151941392	0.2008	0.2381	0.4	1		92.85
cg19536664	chr17	6899085	1.105	1.311	0.4	1	ALOX12	60.66
cg16770355	chr5	38107282	0.5228	0.6199	0.4	1		85.91
ch.1.1363396R	chr1	44168444	0.3066	0.3636	0.4	1	KDM4A	10.41
cg27589742	chr16	85296503	0.6297	0.7466	0.4	1		52.69
cg06904727	chr12	56212550	0.319	0.3782	0.4	1	SARNP	69.9
cg10015467	chr8	142106775	0.3545	0.4204	0.4	1		18.33
cg20066716	chr7	49815181	-0.1347	0.1598	0.4	1	VWC2	5.75
cg12448198	chr20	13201193	-0.1463	0.1735	0.4	1	ISM1	6.25
cg13388447	chr3	178153650	0.1343	0.1592	0.4	1	LINC01014	94.5
cg16402415	chr15	57021851	0.6147	0.7289	0.4	1	ZNF280D	46.09
cg27498114	chr8	37823292	-0.1304	0.1546	0.4	1	ADRB3	1.18
cg03974242	chr1	164742004	0.2678	0.3176	0.4	1	LOC100505795	79.13
cg00285026	chr16	21169867	-0.2476	0.2936	0.4	1	TMEM159	1.25
cg24917057	chr17	27333769	0.3982	0.4721	0.4	1	SEZ6	75.78
cg18615133	chr12	116997095	-0.1176	0.1395	0.4	1	MAP1LC3B2	3.97
cg10822370	chr9	132365519	-0.17	0.2015	0.4	1		93.33
cg06608119	chr3	28368305	-0.4195	0.4975	0.4	1	AZI2	82.59
cg16908552	chr1	231174153	-0.3847	0.4562	0.4	1	FAM89A	78.6
cg06795634	chr10	134998521	0.1691	0.2006	0.4	1	KNDC1	92.17
cg03927165	chr1	163292116	-0.2234	0.2649	0.4	1	NUF2	1.76
cg23725223	chr1	156611720	0.05963	0.07071	0.4	1	BCAN	1.61
cg17716947	chr3	43680188	-0.4762	0.5646	0.4	1		20.47
cg19846707	chr3	64679654	-0.1934	0.2294	0.4	1		92.2
cg20565090	chr11	113647427	0.1371	0.1626	0.4	1		93.7
cg17473794	chr19	9695226	0.0431	0.05111	0.4	1	ZNF121	2.07
cg19817995	chr15	38544426	-0.5033	0.5968	0.4	1	SPRED1	3.39
cg26255314	chr11	60869910	-0.1203	0.1427	0.4	1	CD5	5.07
cg20208229	chr5	176951540	0.1945	0.2307	0.4	1	FAM193B	89.93
cg03796655	chr15	89456767	-0.02621	0.03109	0.4	1	MFGE8	1.28
cg00825130	chr13	60664311	-0.07594	0.09005	0.4	1	DIAPH3	94.69
cg18891020	chr1	44435433	0.04214	0.04998	0.4	1	DPH2	2.93
cg13021619	chr8	23563859	-0.2612	0.3098	0.4	1	NKX2-6	4.03
cg06752236	chr12	111221894	0.46	0.5455	0.4	1		48.84
cg06312776	chr11	67374151	-0.08077	0.09578	0.4	1	NDUFV1	3.01
cg23728203	chr5	21336816	0.5303	0.6289	0.4	1		73.91
cg06510563	chr19	11308259	-0.04227	0.05012	0.4	1	KANK2	2.82
cg09156233	chr4	95679705	-0.3175	0.3765	0.4	1	BMPR1B	1.26
cg00279662	chr5	54989614	-4.133	4.902	0.4	1	SLC38A9	47.74
cg01296199	chr3	123752573	-0.2813	0.3335	0.4	1		2.42
cg26827081	chr15	70358419	0.2108	0.25	0.4	1	TLE3	85.39
cg25547309	chr1	12466458	-0.3246	0.385	0.4	1	VPS13D	85.12
cg21723994	chr1	50642441	0.2166	0.2568	0.4	1	ELAVL4	87.61
cg20544097	chr5	534078	0.1487	0.1763	0.4	1		94.2
cg18700741	chrX	73834821	0.2362	0.2801	0.4	1	RLIM	12.63
cg06297951	chr15	39985286	0.1645	0.1951	0.4	1	FSIP1	92.75
cg17132514	chr1	23476006	-0.08848	0.1049	0.4	1	LUZP1	95.83
cg00480970	chr20	62200050	0.2929	0.3474	0.4	1	HELZ2	29.73
cg19701224	chr5	76704767	0.518	0.6144	0.4	1	PDE8B	94.58
cg09785111	chr12	48188458	-0.1359	0.1612	0.4	1	HDAC7	94.32
cg07249888	chr15	101847305	0.238	0.2823	0.4	1	PCSK6	82.59
cg13754799	chr8	105380213	0.2307	0.2736	0.4	1		83.04
cg03608828	chr3	153964763	-0.5328	0.6319	0.4	1	SGEF	80.7
cg13500715	chr9	94652849	0.1978	0.2346	0.4	1	ROR2	92.29
cg27328073	chrX	149103225	-0.2551	0.3025	0.4	1	CXorf40B	91.67
cg17242351	chr15	35086890	-1.222	1.45	0.4	1	ACTC1	25.54
cg04880968	chr6	28501879	-0.3843	0.4557	0.4	1	GPX5	84.47
cg13555890	chr4	89567955	0.2695	0.3196	0.4	1	HERC3	72.59
cg16669019	chr8	28341820	-0.1785	0.2116	0.4	1	FBXO16	92.12
cg14032033	chr1	241371615	0.183	0.2171	0.4	1	RGS7	92.99
cg10617091	chr12	46273255	-0.5031	0.5967	0.4	1	ARID2	89.1
cg08579995	chr19	19856230	-0.308	0.3652	0.4	1		86.31
cg02015800	chr22	20937702	-0.1703	0.202	0.4	1	MED15	91.64
cg19160624	chr12	68221623	0.4231	0.5018	0.4	1		59.73
cg06094590	chr14	52164840	-0.6016	0.7135	0.4	1	FRMD6	73.95
cg11510839	chr15	28344488	-0.2467	0.2926	0.4	1	OCA2	3.33
cg26898047	chr3	131475610	-0.1504	0.1784	0.4	1	CPNE4	93.07
cg19789557	chr8	94767133	-0.02844	0.03373	0.4	1	TMEM67	1.64
cg01934709	chr1	39357454	0.1524	0.1807	0.4	1	RHBDL2	92.98
cg04210645	chr2	227700534	-0.2576	0.3055	0.4	1	RHBDD1	2.63
cg01972900	chr2	105925786	0.3766	0.4467	0.4	1	TGFBRAP1	36.63
cg22014972	chr11	6518347	-0.1166	0.1383	0.4	1	DNHD1	94.34
cg22517841	chr1	156246991	0.4481	0.5315	0.4	1	SMG5	42.3
cg06390648	chr7	69068694	-0.2756	0.3269	0.4	1	AUTS2	75.71
cg18811350	chr10	6579890	0.3895	0.4619	0.4	1	PRKCQ	31
cg07544356	chr19	58716517	-0.44	0.5218	0.4	1	ZNF274	84.77
cg12228659	chr13	25254867	-0.2786	0.3304	0.4	1	ATP12A	2.74
cg04742135	chr4	1800154	0.3946	0.468	0.4	1	FGFR3	96.71
cg19512783	chr14	105821320	0.2602	0.3086	0.4	1	PACS2	89.24
cg15564459	chr1	162347782	0.2778	0.3294	0.4	1	C1orf111	76.04
cg11414345	chr6	42106434	0.2558	0.3033	0.4	1	C6orf132	87.23
cg19261691	chr18	33579174	-0.3996	0.4739	0.4	1	RPRD1A	93.12
cg21478222	chr1	205601572	-0.04719	0.05597	0.4	1	ELK4	2.18
cg00140304	chr6	6547312	-0.08256	0.09792	0.4	1	LY86-AS1	3.75
cg16657434	chr8	135817588	0.211	0.2502	0.4	1	MIR30D	93.06
cg23499343	chr7	2356760	0.2353	0.2791	0.4	1		86.09
cg08049060	chr3	50396974	-0.06594	0.07821	0.4	1	TMEM115	3.01
cg19766638	chr18	31802153	0.1331	0.1578	0.4	1	NOL4	7.23
cg18728911	chr4	186113366	0.4339	0.5147	0.4	1	CFAP97	41.77
cg15207313	chr17	5584938	-0.5198	0.6165	0.4	1		90.87
cg26750927	chr17	39977959	0.261	0.3096	0.4	1	FKBP10	79.25
cg18986589	chr10	131956982	0.1395	0.1654	0.4	1	GLRX3	93.03
cg09944027	chr18	60264247	-0.2597	0.3081	0.4	1		16.42
cg16545084	chr11	70347268	0.2379	0.2821	0.4	1	SHANK2	79.31
cg04266873	chr17	48829598	0.1008	0.1196	0.4	1	LUC7L3	95.74
cg16709384	chr1	113615408	0.1365	0.1619	0.4	1	LRIG2	2.46
cg16733855	chr4	122686602	0.1394	0.1653	0.4	1	TMEM155	3.2
cg24716125	chr3	46933808	0.1171	0.1389	0.4	1	PTH1R	2.28
cg23531127	chr21	40289264	-0.4935	0.5853	0.4	1	LOC400867	91.68
cg23846145	chr4	103266423	0.02856	0.03387	0.4	1	SLC39A8	1.71
cg26398836	chr1	2574349	-0.08616	0.1022	0.4	1		3.84
cg01160440	chr12	124196686	-0.02346	0.02783	0.4	1	ATP6V0A2	1.61
cg26550337	chr18	77203542	0.2207	0.2617	0.4	1	NFATC1	85.34
cg22467827	chr2	55458959	-0.3245	0.3848	0.4	1	CLHC1	3.64
cg01689657	chr7	91764605	-0.3686	0.4372	0.4	1	CYP51A1	11.73
cg03405302	chr7	31833414	0.6054	0.718	0.4	1	PDE1C	83.65
cg09652929	chr11	24411363	0.2314	0.2745	0.4	1		89.14
cg07206840	chr1	110949893	-0.1835	0.2176	0.4	1	HBXIP	3.14
cg07537551	chr16	22115461	-0.1348	0.1599	0.4	1	VWA3A	94.21
cg23090606	chr19	43970034	0.4079	0.4838	0.4	1	LYPD3	43.76
cg09815356	chr13	113359631	0.1608	0.1907	0.4	1	ATP11A	93.14
cg02322889	chr4	25101274	-0.3214	0.3812	0.4	1		81.95
ch.20.393029F	chr20	18515025	-0.2951	0.35	0.4	1	SEC23B	2.19
cg03907174	chr19	50030461	-0.1534	0.1819	0.4	1	RCN3	94.16
cg13454258	chr11	32112295	-0.1568	0.186	0.4	1	RCN1	5.88
cg05494069	chr1	57111499	-0.5846	0.6934	0.4	1	PRKAA2	4.97
cg07402678	chr15	33202425	-0.5798	0.6877	0.4	1	FMN1	78.16
cg23819653	chr6	31130474	0.1127	0.1337	0.4	1	TCF19	95.31
cg21989504	chr6	111022063	0.09531	0.113	0.4	1	CDK19	95.37
cg06397523	chr3	113956240	-0.2057	0.244	0.4	1	ZNF80	61.95
cg21769117	chr6	31705273	-0.3569	0.4233	0.4	1	CLIC1	10.23
cg12257178	chr11	72949851	0.5204	0.6173	0.4	1	P2RY2	78.93
cg13535463	chr20	56006832	0.4908	0.5821	0.4	1		69.42
cg27323711	chr3	66887219	0.153	0.1815	0.4	1		92.32
cg19670286	chr5	137610127	-0.4079	0.4838	0.4	1	GFRA3	3.66
cg07814289	chr9	130981060	-1.145	1.358	0.4	1	DNM1	16.83
cg12985164	chr3	12525750	-0.2775	0.3292	0.4	1	TSEN2	2.05
cg04030951	chr22	43866982	0.1707	0.2024	0.4	1	MPPED1	93.5
cg22164224	chr10	29095760	-0.4317	0.512	0.4	1	LINC01517	88.73
cg16243197	chr1	182807962	0.3538	0.4197	0.4	1	DHX9	89.5
cg00473531	chr17	42843798	0.1921	0.2278	0.4	1	ADAM11	91.93
cg14699490	chr5	138949312	-0.3956	0.4692	0.4	1	UBE2D2	90.43
cg19099174	chr20	23344869	-0.2177	0.2582	0.4	1	GZF1	91.97
cg14724492	chr4	1015211	-0.4926	0.5842	0.4	1	FGFRL1	70.73
cg26355357	chr2	202483879	0.3677	0.4361	0.4	1	ALS2CR11	44.27
cg26676845	chr2	153280733	0.1595	0.1892	0.4	1	FMNL2	93.52
cg13427348	chr17	19217386	0.2456	0.2913	0.4	1	EPN2	91.28
cg01427300	chr13	49921879	0.1341	0.1591	0.4	1	CAB39L	93.69
cg27536424	chr19	31645096	0.2442	0.2897	0.4	1		86.93
cg25486486	chr2	152849907	0.4622	0.5483	0.4	1	CACNB4	72.86
cg16664253	chr10	63573156	0.1925	0.2283	0.4	1		87.59
cg17311254	chr14	104215815	0.193	0.2289	0.4	1	PPP1R13B	90.63
cg25243721	chr5	82373346	-0.3406	0.404	0.4	1	XRCC4	2.95
cg04003357	chr6	170389468	0.5081	0.6027	0.4	1		79.91
cg22118168	chr13	114309482	0.1737	0.206	0.4	1	ATP4B	88.76
cg01302823	chr22	40437213	0.47	0.5575	0.4	1		38.63
cg04598670	chr7	68697651	-0.6332	0.751	0.4	1		57.69
cg13858127	chr13	113498128	-0.05519	0.06547	0.4	1	ATP11A	98.68
cg08162224	chr1	241804421	0.2952	0.3502	0.4	1	OPN3	87.73
cg00735483	chr18	74285521	-0.4922	0.5839	0.4	1		85.21
cg03850957	chr20	16713359	0.4692	0.5566	0.4	1	SNRPB2	43.89
cg02066570	chr9	116661680	0.8109	0.9619	0.4	1	ZNF618	76.64
cg04321753	chr6	29586923	0.1918	0.2275	0.4	1	GABBR1	91.99
cg10395519	chr6	151412304	-0.7563	0.8971	0.4	1	MTHFD1L	85.05
cg09210331	chr6	7108204	0.1373	0.1629	0.4	1	RREB1	4.18
cg04031424	chr4	152198350	-0.2048	0.2429	0.4	1	PRSS48	88.88
cg06457408	chr17	79827882	0.3378	0.4007	0.4	1	ARHGDIA	61.88
cg07396495	chr16	53468716	-0.2763	0.3277	0.4	1	RBL2	1.29
cg21896348	chr6	34548342	-0.2631	0.3121	0.4	1		82.78
cg00855901	chr1	79085765	0.5797	0.6877	0.4	1	IFI44L	34.07
cg00598860	chr4	37584388	-0.5275	0.6258	0.4	1	C4orf19	94.43
cg01508988	chr1	1310123	-0.318	0.3772	0.4	1	AURKAIP1	39.76
cg12513520	chr10	134850313	-0.1257	0.1491	0.4	1		94.15
cg00249614	chr1	59593751	0.178	0.2112	0.4	1		93.25
cg00642306	chr19	14168215	-0.04626	0.05488	0.4	1	PALM3	2.48
cg14150774	chr9	139138057	0.4983	0.5911	0.4	1	QSOX2	62.21
cg24027780	chr7	150108191	0.1816	0.2154	0.4	1	LOC728743	91.95
cg20776939	chr16	89988395	0.09694	0.115	0.4	1	TUBB3	3.98
cg13763783	chr10	95517562	0.2773	0.329	0.4	1	LGI1	7.84
cg06814194	chr1	3070337	0.116	0.1377	0.4	1	PRDM16	94.63
cg18800100	chr8	144696356	0.1837	0.2179	0.4	1	TSTA3	93.16
cg18782564	chr6	158365130	-0.447	0.5303	0.4	1	SNX9	92.12
cg01395279	chrX	151144616	-0.3347	0.397	0.4	1	GABRE	82.37
cg25679766	chr6	28558113	0.458	0.5433	0.4	1		22.61
cg21414842	chr1	61545075	-0.2046	0.2427	0.4	1	NFIA	92.03
cg10435609	chr1	78805320	0.2204	0.2615	0.4	1	MGC27382	87.96
cg09127909	chr8	1400265	0.1492	0.1769	0.4	1		94.18
cg16383535	chr12	109227133	0.1084	0.1286	0.4	1	SSH1	95.09
cg22233523	chr18	44497604	-0.06642	0.0788	0.4	1	PIAS2	3.18
cg09343327	chr16	20912245	-0.04938	0.05858	0.4	1	LYRM1	2.3
cg19961183	chr17	61276266	-0.2756	0.3269	0.4	1	TANC2	92.3
cg11350356	chr6	156209775	-0.1888	0.2239	0.4	1		92.16
cg25734089	chr19	46969919	0.2034	0.2413	0.4	1	PNMAL1	92.6
cg02741158	chr16	65155639	-0.08494	0.1008	0.4	1	CDH11	2.81
cg02089097	chr19	11710446	0.1145	0.1358	0.4	1	ZNF627	94.16
cg00460593	chr16	67515176	-0.02519	0.02989	0.4	1	ATP6V0D1	1.1
cg15788038	chr3	100610093	0.7303	0.8664	0.4	1	ABI3BP	57.33
cg16465695	chr17	25819427	0.1854	0.2199	0.4	1	KSR1	89.91
cg07515422	chr19	40993713	0.5038	0.5977	0.4	1	SPTBN4	15.5
cg15230886	chr18	629794	-0.3576	0.4242	0.4	1	CLUL1	92.69
cg03758192	chr19	44739389	-0.1139	0.1351	0.4	1	ZNF227	94.24
cg22477352	chrX	129890186	-0.3081	0.3655	0.4	1	ENOX2	87.24
cg13396037	chr8	42996139	0.07289	0.08647	0.4	1	HGSNAT	3.04
cg02526537	chr8	49033761	-0.5517	0.6545	0.4	1		72.56
cg09698826	chr6	12114403	-0.2251	0.2671	0.4	1	HIVEP1	88.36
cg24900963	chr16	28948266	0.3307	0.3923	0.4	1	CD19	53.6
cg26746133	chr15	70212168	0.3895	0.4621	0.4	1		88.23
cg17264563	chr8	99014292	0.1872	0.2221	0.4	1	MATN2	87.34
cg12280050	chr17	72919355	-0.407	0.4828	0.4	1	OTOP2	3.55
cg13070763	chr3	46448963	0.1325	0.1572	0.4	1	CCRL2	4.09
cg03699700	chr9	123631327	-0.05973	0.07086	0.4	1	PHF19	2.91
cg08581745	chr10	17050868	0.1282	0.152	0.4	1	CUBN	94.26
cg04574401	chr2	99771425	-0.0542	0.0643	0.4	1	LIPT1	2.67
cg23949233	chr19	37019255	-0.05305	0.06293	0.4	1	ZNF260	2.19
cg21893210	chr2	220108407	-2.005	2.378	0.4	1	GLB1L	30.53
cg13876776	chr2	88355401	-0.09098	0.1079	0.4	1	KRCC1	3.93
cg25677812	chr6	148974562	0.5471	0.6491	0.4	1		63.93
cg05207932	chr8	124679280	-0.253	0.3001	0.4	1		89.76
cg27364547	chr6	2697720	0.1425	0.1691	0.4	1	MYLK4	93.3
cg27121529	chr7	99102251	-0.02777	0.03294	0.4	1	ZKSCAN5	1.04
cg23675584	chr10	71767606	0.1666	0.1977	0.4	1		93.78
cg05611270	chr14	61977426	0.2157	0.2559	0.4	1	PRKCH	86.02
cg19941833	chr4	83785731	-0.243	0.2882	0.4	1	SEC31A	85.74
cg26620688	chr19	3576737	-0.659	0.7819	0.4	1	HMG20B	65.56
cg17741865	chr10	115934433	-0.03651	0.04331	0.4	1	MIR2110	1.04
cg10604507	chrX	148587581	0.4105	0.487	0.4	1	IDS	86.55
cg24290586	chr6	32365665	0.7162	0.8497	0.4	1	BTNL2	90.88
cg14600855	chr6	45917039	-1.022	1.213	0.4	1	CLIC5	90.57
cg14708401	chr3	4715031	-0.2284	0.271	0.4	1	ITPR1	90.82
cg15815587	chr5	140079336	0.1435	0.1702	0.4	1	ZMAT2	92.96
cg05626259	chr15	68851385	0.1404	0.1666	0.4	1		5.91
cg14938597	chr3	195074304	0.1317	0.1563	0.4	1	ACAP2	94.3
cg03734680	chr4	8390193	0.2929	0.3475	0.4	1	ACOX3	92.06
cg02928029	chr8	95835313	0.1308	0.1552	0.4	1	INTS8	4.14
cg01782969	chr8	129973161	-0.1048	0.1243	0.4	1		95.25
cg04531311	chr5	32107284	0.2549	0.3025	0.4	1	PDZD2	92.04
cg09710363	chr2	8363474	-0.1601	0.1899	0.4	1		93
cg15825186	chr11	46354803	-0.07431	0.08816	0.4	1	DGKZ	3.46
cg20298103	chr13	30709984	0.2218	0.2631	0.4	1		88.08
cg02806352	chr6	36410757	-0.3063	0.3635	0.4	1	PXT1	1.27
cg07466463	chr8	141574207	-0.9309	1.104	0.4	1	EIF2C2	45.92
cg11791770	chr11	611791	0.1984	0.2353	0.4	1	PHRF1	93.18
cg04909432	chr17	72356237	0.2012	0.2387	0.4	1	BTBD17	83.73
cg14809324	chr2	135603458	0.2618	0.3106	0.4	1	ACMSD	80.05
cg24337818	chr12	4714179	-0.1931	0.2291	0.4	1	DYRK4	6.65
cg24512005	chr11	3014291	-0.3025	0.3589	0.4	1	NAP1L4	22
cg09045508	chr21	19191866	-0.1173	0.1392	0.4	1	C21orf91	3.18
cg21875330	chr14	37127874	-0.1181	0.1401	0.4	1	PAX9	6.29
cg03261948	chr6	30140417	0.3374	0.4003	0.4	1	TRIM15	81.61
cg27035547	chr5	82847807	-0.1526	0.181	0.4	1	VCAN	93.91
cg26687844	chr7	116164935	-0.03556	0.04218	0.4	1	CAV1	1.73
cg24055628	chr3	31638238	-0.652	0.7735	0.4	1	STT3B	90.02
cg15323541	chr6	4577898	0.7601	0.9018	0.4	1		61.82
cg01741932	chr1	33816074	0.3905	0.4633	0.4	1	PHC2	5.41
cg07607126	chr5	158527469	-0.1584	0.1879	0.4	1	EBF1	1.57
cg23811792	chr18	47429381	0.3869	0.4591	0.4	1	MYO5B	57.89
cg06968688	chr17	80228520	0.2285	0.2711	0.4	1	CSNK1D	79.35
cg18536802	chr5	112043188	-0.1198	0.1422	0.4	1	APC	4.28
cg10954363	chr3	112930438	-0.1522	0.1806	0.4	1	BOC	2.31
cg26699511	chr1	75004465	0.2597	0.3081	0.4	1	FPGT-TNNI3K	80
cg11751993	chr7	16012877	0.5054	0.5997	0.4	1		40.71
cg04059454	chr7	4253955	-0.201	0.2385	0.4	1	SDK1	91.28
cg04886846	chr10	102998662	-0.4365	0.5179	0.4	1		3.83
cg06128318	chr11	12280077	-0.2074	0.2461	0.4	1	MICAL2	91.7
cg09983920	chr10	98898179	0.3363	0.399	0.4	1	SLIT1	80.44
cg09338932	chr12	133073452	0.2945	0.3495	0.4	1	FBRSL1	87.69
cg15149866	chr8	103666379	-0.06564	0.07788	0.4	1	KLF10	2.85
cg25433624	chr20	37435119	-0.2883	0.342	0.4	1	PPP1R16B	3.28
cg00684125	chr7	21209165	-0.3519	0.4175	0.4	1		15.61
cg17035770	chr4	657538	-0.1572	0.1865	0.4	1	PDE6B	3.37
cg06496913	chr17	59378652	-0.4604	0.5462	0.4	1	BCAS3	48
cg09119805	chr9	140575724	0.2141	0.254	0.4	1	EHMT1	90.24
cg16212219	chr3	123339918	0.159	0.1887	0.4	1	MYLK	94.02
cg04908586	chr16	1706201	0.325	0.3856	0.4	1	CRAMP1L	98.29
cg20852364	chr3	30301024	-0.1249	0.1483	0.4	1		94.3
cg14751503	chr11	8008354	-0.2905	0.3447	0.4	1	EIF3F	17.82
cg19013594	chr18	9478569	0.1283	0.1522	0.4	1	RALBP1	94.14
cg20832803	chr13	114861780	0.6871	0.8152	0.4	1	RASA3	90.98
cg09692833	chr9	93603168	-0.4888	0.58	0.4	1	SYK	79.46
cg07297410	chr16	3006344	0.4178	0.4957	0.4	1		36.11
cg06970699	chr7	2117046	0.1619	0.1921	0.4	1	MAD1L1	94.55
cg09836187	chr13	96207681	0.1289	0.153	0.4	1	CLDN10	93.88
cg21641641	chr18	57113736	-0.5315	0.6306	0.4	1	CCBE1	80.89
cg26763165	chr2	99264408	-0.1585	0.1881	0.4	1	MGAT4A	93.5
cg13653144	chr9	129375812	-0.07777	0.09227	0.4	1	LMX1B	4.1
cg07175255	chr10	131218009	-0.05146	0.06106	0.4	1		98.82
cg18196900	chr3	183540694	-0.323	0.3832	0.4	1	MAP6D1	78.69
cg12739277	chr5	118604036	-0.05285	0.06271	0.4	1	TNFAIP8	2.01
cg11602041	chr11	86318874	0.5326	0.632	0.4	1	ME3	80.82
cg02570696	chr9	90626133	0.2091	0.2481	0.4	1		90.39
cg12630610	chr15	71631327	-0.4152	0.4926	0.4	1	THSD4	74.35
cg13158298	chr7	97861594	0.1943	0.2306	0.4	1	TECPR1	91.78
cg06610705	chr5	129244050	0.2277	0.2702	0.4	1	CHSY3	85
cg04480116	chr13	109753048	-0.2313	0.2745	0.4	1	MYO16	90.7
cg09629105	chr2	129231058	-0.0344	0.04081	0.4	1		1.49
cg13802844	chr3	69985550	-0.7435	0.8822	0.4	1	MITF	89.65
cg23627585	chr10	71993662	0.2492	0.2957	0.4	1	PPA1	12.45
cg05948101	chr16	1507265	-0.4757	0.5645	0.4	1	CLCN7	83.33
cg13282216	chr5	160729759	0.1717	0.2037	0.4	1	GABRB2	92.71
cg26314823	chr1	119689570	-0.3289	0.3903	0.4	1		83.1
cg08019718	chr3	154741330	-0.1719	0.204	0.4	1		91.6
cg09425032	chr19	14196582	-0.2309	0.274	0.4	1		95.01
cg24256891	chr8	102814296	0.1985	0.2356	0.4	1	NCALD	91.96
cg14671170	chr11	12398135	0.2424	0.2877	0.4	1	PARVA	90
cg09572169	chr11	16947062	0.1018	0.1208	0.4	1	PLEKHA7	3.74
cg02765864	chr14	101875672	0.2462	0.2922	0.4	1	LINC00524	79.64
cg10789824	chr19	39369196	-0.2888	0.3427	0.4	1	RINL	15.42
cg21867373	chr10	102277130	0.5348	0.6346	0.4	1	SEC31B	85.13
cg25214584	chr10	135191349	-0.2666	0.3164	0.4	1	PAOX	79.91
cg09500328	chr20	33413629	-0.1296	0.1538	0.4	1	NCOA6	7.87
cg25353026	chr1	169863516	-0.5808	0.6892	0.4	1	SCYL3	6.08
cg14771144	chr12	48491955	-0.1247	0.148	0.4	1	SENP1	93.68
cg22271663	chr16	743925	0.4876	0.5786	0.4	1	FBXL16	20.83
cg10664971	chr10	81915574	0.4492	0.533	0.4	1	ANXA11	93.85
cg18990746	chr7	116250238	0.4643	0.551	0.4	1	LINC01510	16.48
cg07761358	chrX	152991647	-0.5217	0.6191	0.4	1	BCAP31	51.53
cg03912146	chr10	14965690	0.1039	0.1233	0.4	1	DCLRE1C	95.17
cg09130511	chr6	21395202	0.1573	0.1867	0.4	1		93.4
cg13903924	chr17	39187644	-0.4723	0.5604	0.4	1	KRTAP1-4	85.3
cg03952936	chr4	162721097	-0.2852	0.3384	0.4	1	FSTL5	90.83
cg05147857	chr4	129838720	-0.2396	0.2843	0.4	1	SCLT1	90.69
cg19197212	chr15	62457456	0.1294	0.1536	0.4	1	C2CD4B	7.67
cg05518705	chr2	1748675	-0.3405	0.4041	0.4	1	PXDN	5.53
cg08333858	chr6	6058413	-0.2154	0.2556	0.4	1		96.26
cg05199078	chr6	47217441	-0.1686	0.2001	0.4	1	TNFRSF21	93.31
cg25164996	chr2	109993234	0.3947	0.4684	0.4	1	SH3RF3	80.87
cg18193127	chr12	131456574	0.2571	0.3051	0.4	1	GPR133	81.09
cg06029422	chr7	100453023	0.2081	0.247	0.4	1	SLC12A9	90.27
cg12127811	chr10	92079600	0.2705	0.321	0.4	1		90.27
cg14251372	chr6	34071804	0.3987	0.4732	0.4	1	GRM4	68.82
cg22785737	chr17	49713905	-0.4782	0.5674	0.4	1	CA10	68.36
cg02600494	chr17	73257794	0.13	0.1542	0.4	1	MRPS7	4.86
cg21002242	chr11	55321296	0.653	0.775	0.4	1	OR4C15	81.16
cg05347216	chr16	1193884	0.3043	0.3612	0.4	1		61.55
cg04436207	chr3	147136463	0.3415	0.4053	0.4	1		11.79
cg01873645	chr9	74526649	-0.32	0.3797	0.4	1	FAM108B1	3.07
cg11785183	chr6	31847931	-0.2535	0.3009	0.4	1	EHMT2	80.63
cg07484253	chr7	158407652	0.227	0.2694	0.4	1		92.85
cg03053688	chr1	28447740	-0.1999	0.2373	0.4	1		88.27
cg15998711	chr2	46726683	-0.4676	0.5549	0.4	1		50.01
cg24774357	chr14	77504364	-0.169	0.2005	0.4	1		6.53
cg20698200	chr2	204805097	-0.4553	0.5403	0.4	1	ICOS	26.44
cg00247103	chr11	2793804	-0.2016	0.2393	0.4	1	KCNQ1	88.23
cg02023885	chr20	56814693	0.2873	0.341	0.4	1	PPP4R1L	84.22
cg00840754	chr5	93954009	-0.914	1.085	0.4	1	SLF1	2.62
cg01050235	chr17	80217438	-0.2805	0.3329	0.4	1	CSNK1D	84.52
cg16144348	chr4	83812518	-0.3407	0.4043	0.4	1	SEC31A	2.78
cg07112260	chr16	67034573	-0.1059	0.1257	0.4	1	CES8	5.86
cg23006133	chr5	10563856	-0.1091	0.1295	0.4	1	ANKRD33B	4
cg14651082	chr12	125145939	0.2808	0.3332	0.4	1		71.92
cg11476211	chr2	45879284	-0.0712	0.0845	0.4	1	PRKCE	2.85
cg21483842	chr13	49821938	-0.1738	0.2062	0.4	1	CDADC1	3.49
cg09410845	chr2	203241870	-0.09693	0.115	0.4	1	BMPR2	3.05
cg26737640	chr19	6587584	-0.8585	1.019	0.4	1	CD70	10.34
cg00470144	chr3	107723657	0.6335	0.7518	0.4	1		25
ch.10.6019805R	chr10	5979799	-0.3003	0.3564	0.4	1		2.49
cg13856643	chr2	238500389	0.3629	0.4307	0.4	1	RAB17	4.16
cg03116182	chr11	33934316	0.3014	0.3577	0.401	1		23.49
cg05337045	chr14	25472570	-0.1368	0.1624	0.401	1	STXBP6	93.64
cg27149150	chr1	7449851	-0.5435	0.645	0.401	1	CAMTA1	43.47
cg14127910	chr2	105488326	-0.1513	0.1795	0.401	1		6.86
cg02389631	chr11	70952555	0.2937	0.3485	0.401	1		17.48
cg04016768	chr1	160068676	-0.4588	0.5444	0.401	1	IGSF8	4.8
cg16862641	chr6	70993022	-0.2235	0.2652	0.401	1	COL9A1	3.35
cg04627183	chr6	136365249	0.1138	0.1351	0.401	1	PDE7B	94.75
cg21482658	chr7	142981712	0.1741	0.2066	0.401	1	TMEM139	90.56
cg06562043	chr6	159240453	0.04799	0.05696	0.401	1	EZR-AS1	1.13
cg06614949	chr5	99898057	-0.1711	0.203	0.401	1	FAM174A	93.81
cg17420693	chr15	50411396	-0.9346	1.109	0.401	1	ATP8B4	30.91
cg24801608	chr14	94441360	0.3465	0.4112	0.401	1	ASB2	44.9
cg10933371	chr2	227355039	0.3667	0.4352	0.401	1		91.52
cg15071696	chr10	6023603	0.1052	0.1248	0.401	1		95.77
cg15637159	chr1	93770564	0.3445	0.4089	0.401	1		82.4
cg18284280	chr5	14465675	0.1596	0.1894	0.401	1	TRIO	91.8
cg24009439	chr19	42729731	0.3861	0.4582	0.401	1	ZNF526	96.97
cg03854667	chr2	110370440	-0.5887	0.6987	0.401	1	SEPT10	24.27
cg10400440	chr11	9482413	-0.4182	0.4963	0.401	1	ZNF143	2.88
cg22629015	chr4	138433217	0.3238	0.3843	0.401	1		93.3
cg02258449	chr1	56664962	0.2375	0.2818	0.401	1		89.77
cg01360804	chr11	47269539	0.2519	0.299	0.401	1	NR1H3	79.36
cg21144871	chr11	1849235	0.206	0.2445	0.401	1		91.14
cg18489009	chr19	46056723	-0.1768	0.2098	0.401	1	OPA3	92.5
cg25638978	chr11	134605124	-0.5285	0.6272	0.401	1		92.8
cg27016923	chr3	22148243	0.3005	0.3566	0.401	1		82.55
cg04623297	chr2	102051587	-0.1935	0.2297	0.401	1	RFX8	91.35
cg01304440	chr3	32726769	-0.07683	0.09118	0.401	1	CNOT10	3.06
cg06971761	chr21	45379595	-0.1784	0.2118	0.401	1	AGPAT3	90.55
cg05444994	chrX	21392324	-0.2921	0.3467	0.401	1	CNKSR2	18.58
cg14529070	chr10	79408312	0.4685	0.556	0.401	1		45.77
cg12270275	chr11	61443868	0.3474	0.4123	0.401	1		78.84
cg08037059	chr1	90460796	0.02606	0.03093	0.401	1	LOC492303	1.63
cg26934134	chr12	8599404	-0.259	0.3074	0.401	1		81.85
cg20038591	chr10	119306659	-0.2381	0.2826	0.401	1	EMX2	7.67
cg07703515	chr7	69163584	-0.5042	0.5984	0.401	1	AUTS2	70.58
cg11555493	chr3	42977715	-0.5427	0.6441	0.401	1	KRBOX1-AS1	80.32
cg00577527	chr3	126237462	-0.2064	0.2449	0.401	1	UROC1	89.49
cg18453528	chr1	158671705	-0.2131	0.2529	0.401	1	OR6K2	91.47
cg01252672	chr5	32711881	-0.03213	0.03814	0.401	1	NPR3	2.11
cg15808905	chr3	128038392	0.1262	0.1498	0.401	1	EEFSEC	94.5
cg26189585	chr19	34855736	-0.1346	0.1597	0.401	1	GPI	4.02
cg20536512	chr18	3247309	-0.05471	0.06493	0.401	1	MYL12A	2.63
cg12407666	chr12	107167914	-0.07572	0.08987	0.401	1	RIC8B	2.86
cg27372452	chr15	101715819	-0.1589	0.1885	0.401	1		4.69
cg08407409	chr5	118721043	-0.2971	0.3527	0.401	1	TNFAIP8	88.86
cg04881095	chr2	23870823	-0.2558	0.3036	0.401	1	KLHL29	82.52
cg13681701	chr5	1103910	-1.133	1.345	0.401	1	SLC12A7	26.55
cg10926796	chr3	47554854	0.07559	0.08972	0.401	1	ELP6	2.99
cg14723664	chr6	34164073	0.09928	0.1178	0.401	1		3.89
cg25675311	chr11	46535232	-0.4302	0.5106	0.401	1	AMBRA1	76.24
cg22305187	chr8	811351	-0.3173	0.3766	0.401	1		89.2
cg26217359	chr4	103609443	0.1838	0.2181	0.401	1	MANBA	90.85
cg06728274	chr2	175863238	-0.5767	0.6845	0.401	1	CHN1	68.46
cg24855730	chr1	169337271	0.08799	0.1044	0.401	1	BLZF1	4.44
cg10300461	chr4	166379150	-0.3181	0.3776	0.401	1	CPE	79.42
cg02970525	chr1	201915999	-0.1014	0.1204	0.401	1	LMOD1	3.58
cg08173439	chr19	42712336	0.6212	0.7373	0.401	1	DEDD2	63.42
cg21199619	chr12	59119626	-0.3414	0.4052	0.401	1	LOC101927653	79.06
cg20010848	chr12	4918337	0.7692	0.913	0.401	1	KCNA6	27.38
cg09792629	chr1	72300932	-0.3756	0.4458	0.401	1	NEGR1-IT1	90.64
cg03547827	chr7	68656170	0.4484	0.5322	0.401	1		39.56
cg22149742	chr2	55746015	-0.185	0.2195	0.401	1	CFAP36	92.5
cg12957132	chr2	241677332	-0.4858	0.5766	0.401	1	KIF1A	70.49
cg26886427	chr19	11039540	-0.1799	0.2135	0.401	1	C19orf52	1.41
cg15136600	chr6	29571468	0.195	0.2315	0.401	1	GABBR1	96.71
cg27300397	chr5	132073308	-0.05985	0.07103	0.401	1	KIF3A	2.44
cg19573456	chr19	16607087	-0.06281	0.07455	0.401	1	C19orf44	1.53
cg26585091	chr20	39312462	-0.1607	0.1908	0.401	1		11.52
cg19322160	chr17	37854375	0.1132	0.1344	0.401	1	ERBB2	94.45
cg11361127	chr2	46563062	-0.158	0.1875	0.401	1	EPAS1	92.17
cg01905698	chr10	123687691	-0.07644	0.09073	0.401	1	ATE1	3.33
cg13112407	chr2	97204931	-0.2737	0.3249	0.401	1	ARID5A	25.85
cg14114135	chr7	76022681	-0.303	0.3597	0.401	1	SRCRB4D	1.33
cg20177172	chr12	76610642	-0.2324	0.2759	0.401	1		92.22
cg04570585	chr10	71426761	0.2877	0.3414	0.401	1		82.16
cg22507402	chr4	26321356	-0.1916	0.2274	0.401	1	RBPJ	2.77
cg11743670	chr2	32653563	0.3833	0.455	0.401	1	BIRC6	74.27
cg18035255	chr5	76933375	-0.2305	0.2736	0.401	1	OTP	2.01
cg06631558	chr13	31775033	-0.3237	0.3842	0.401	1	B3GALTL	3.04
cg04493488	chr16	52576521	-0.1259	0.1494	0.401	1	TOX3	94.72
cg27243190	chr1	65306941	-0.154	0.1828	0.401	1	JAK1	91.68
cg01335729	chr20	278801	-0.06799	0.0807	0.401	1	ZCCHC3	2.39
cg13916603	chr9	129170519	0.3766	0.447	0.401	1	FAM125B	91.71
cg06061589	chr11	109811665	-0.2665	0.3163	0.401	1		88.65
cg27499812	chr2	36786719	-0.1143	0.1357	0.401	1	FEZ2	94.71
cg14591901	chr2	208615085	-0.2072	0.2459	0.401	1	CCNYL1	88.63
cg07278527	chr20	35252381	-0.1608	0.1909	0.401	1	SLA2	93.19
cg00035623	chr19	55919836	0.07141	0.08476	0.401	1	UBE2S	3.13
cg02992296	chr7	1511248	-0.1227	0.1456	0.401	1	INTS1	94.57
cg02754380	chr3	186369639	0.1361	0.1616	0.401	1	FETUB	94.26
cg02119955	chr13	102104573	0.2432	0.2887	0.401	1	ITGBL1	88.31
cg26142952	chr2	100795378	0.1363	0.1618	0.401	1		94.53
cg02148975	chr10	131812712	-0.1595	0.1894	0.401	1		93.48
cg12657668	chr3	13129679	0.5782	0.6864	0.401	1		71.3
cg04674406	chr6	170194529	-0.3742	0.4442	0.401	1	C6orf122	61.82
cg27610491	chr12	7308353	-0.3378	0.401	0.401	1	CLSTN3	78.26
cg12161007	chr5	177683033	0.2345	0.2783	0.401	1	COL23A1	90.1
cg06677321	chr17	67603831	0.5193	0.6164	0.401	1		46.38
cg16825907	chr1	22242185	-0.183	0.2172	0.401	1	HSPG2	91.52
cg15789483	chr11	64189134	0.2811	0.3337	0.401	1		83.75
cg21556598	chr5	149702925	0.395	0.4688	0.401	1		44.01
cg12692682	chr1	212202711	0.1117	0.1326	0.401	1	INTS7	95
cg11642211	chr18	47899214	-0.3058	0.363	0.401	1		80.83
cg25968886	chr5	145478224	0.197	0.2338	0.401	1	PLAC8L1	90.5
cg25416319	chr17	37080373	0.4729	0.5613	0.401	1		42.57
cg09601514	chr2	119698352	0.07048	0.08366	0.401	1	MARCO	3.4
cg04338074	chr7	82352639	0.3183	0.3779	0.401	1		80.92
cg21066980	chr19	58202817	0.1874	0.2224	0.401	1		92.08
cg07063745	chr2	211341572	0.1041	0.1235	0.401	1	LANCL1	3.44
cg18988421	chr14	62277673	0.2393	0.284	0.401	1		89.64
cg05516140	chr2	8977683	-0.2141	0.2541	0.401	1	KIDINS220	3.45
cg25189608	chr11	96117844	0.2318	0.2752	0.401	1	CCDC82	91.06
cg21199931	chr19	51611224	-0.2422	0.2875	0.401	1	CTU1	6.11
cg25275666	chr12	47785629	-0.3659	0.4344	0.401	1		65.25
cg13139587	chr6	3072818	0.3678	0.4366	0.401	1		92.91
cg02916964	chr12	56326165	-0.02846	0.03378	0.401	1	DGKA	1.57
cg23952322	chr12	87717355	0.2298	0.2727	0.401	1		91.28
cg04338778	chr1	18965775	-0.09543	0.1133	0.401	1	PAX7	3.77
cg13063614	chr11	119020779	0.2716	0.3224	0.401	1	ABCG4	26.86
cg06472341	chr11	1073641	0.3962	0.4703	0.401	1	MUC2	63.62
cg13998977	chr20	22666525	-0.6834	0.8112	0.401	1		81.39
cg05463525	chr2	10305711	0.174	0.2065	0.401	1	C2orf48	91.49
cg18250161	chr10	34197407	-0.1843	0.2188	0.401	1		92.81
cg02911909	chr5	14992937	0.3111	0.3694	0.401	1		6.49
cg00363045	chr13	28611746	-0.8894	1.056	0.401	1	FLT3	72.45
cg15326634	chr14	99945294	-0.295	0.3502	0.401	1	SETD3	89.39
cg00997079	chr2	80529990	-0.1942	0.2305	0.401	1	CTNNA2	8.58
cg19676829	chr1	14088437	-0.12	0.1424	0.401	1	PRDM2	94.93
cg01427435	chr4	110355680	-0.3133	0.372	0.401	1	SEC24B	2.33
cg16362863	chr12	120826687	-0.3258	0.3868	0.401	1		39.6
cg03693462	chr12	52396665	-0.2177	0.2584	0.401	1		82.68
cg06639370	chr10	94334522	-0.345	0.4096	0.401	1	IDE	4.26
cg00127732	chr19	42757846	-0.09357	0.1111	0.401	1	ERF	3.96
cg18305324	chr6	31590580	-0.2752	0.3267	0.401	1	SNORA38	75.27
cg00357528	chr19	45968618	-0.5717	0.6786	0.401	1		46.5
cg09066427	chr9	33261969	0.7306	0.8673	0.401	1	SUGT1P1	92.51
cg11448996	chr13	24734875	-0.3488	0.414	0.401	1	SPATA13	3.92
cg08490016	chr11	76029973	-0.2738	0.325	0.401	1		3.27
cg01475684	chr10	14628103	-0.3257	0.3866	0.401	1	FAM107B	73.7
cg13491506	chr6	131979728	0.2195	0.2605	0.401	1	ENPP3	92.4
cg25434001	chr3	112709544	-0.425	0.5046	0.401	1	GTPBP8	37.39
cg04784519	chr16	854439	-0.5996	0.7119	0.401	1	PRR25	77.65
cg24890222	chr13	115000162	-0.6079	0.7217	0.401	1	CDC16	12.59
cg22709487	chr1	29677836	-0.3602	0.4276	0.401	1	LOC101928460	37.07
cg21294220	chr4	7048059	0.1128	0.1339	0.401	1	TADA2B	95.28
cg24908197	chr19	5714980	-0.103	0.1223	0.401	1	LONP1	95.04
cg14044464	chr1	82013202	0.2008	0.2384	0.401	1		89.4
cg24508168	chr22	40405832	-0.5904	0.7009	0.401	1	FAM83F	22.98
cg03289180	chr13	113097259	0.6886	0.8174	0.401	1		37.65
cg26982636	chr22	46645186	0.2399	0.2848	0.401	1	CDPF1	87.75
cg13293080	chr1	59495057	-0.2227	0.2643	0.401	1	LINC01358	90.52
cg07634706	chr16	57438524	0.1936	0.2298	0.401	1	CCL17	89.93
cg25455352	chr19	39834947	0.234	0.2777	0.401	1	SAMD4B	85.75
cg12653707	chr10	38073886	-0.1605	0.1906	0.401	1	ZNF248	93.36
cg09462769	chr5	171107924	0.3012	0.3576	0.401	1		81.13
cg01798716	chr20	5426954	-0.2368	0.2811	0.401	1	LINC00658	89.2
cg18173235	chr2	119612382	-0.1671	0.1984	0.401	1		3.66
cg23719207	chr3	197183481	-0.2367	0.281	0.401	1		3.66
cg12180123	chr2	60983194	0.05634	0.06688	0.401	1	PAPOLG	2.59
cg26543917	chr17	1420092	-0.3602	0.4276	0.401	1	INPP5K	1.48
cg02156356	chr9	115774602	0.4507	0.535	0.401	1	ZNF883	10.43
cg06102564	chr7	1499461	-0.2549	0.3026	0.401	1	MICALL2	2.05
cg00972584	chr2	156059747	-0.361	0.4286	0.401	1		83.4
cg01466361	chr10	127926734	-0.2896	0.3438	0.401	1	ADAM12	89.29
cg18274559	chr6	31762685	0.6104	0.7247	0.401	1	VARS	2.75
cg10115798	chr20	42970880	0.2451	0.291	0.401	1	R3HDML	87
cg07306088	chr12	46777190	-0.04175	0.04956	0.401	1		1.65
cg04589048	chr2	223724730	0.3866	0.459	0.401	1	ACSL3	76.73
cg24974756	chr4	3261318	0.05005	0.05942	0.401	1	C4orf44	97.6
cg07850534	chr10	60995270	-0.6429	0.7632	0.401	1	PHYHIPL	88.21
cg02757561	chr10	124642139	0.1808	0.2146	0.401	1	LOC399815	92.12
cg08975204	chr8	23842603	0.2193	0.2603	0.401	1		91.2
cg27345524	chr15	67393714	-0.3188	0.3785	0.401	1	SMAD3	31.3
cg17120273	chr10	88428026	0.2251	0.2672	0.401	1	LDB3	91.53
cg00041328	chr17	3749806	-0.04513	0.05358	0.401	1	C17orf85	2.01
cg02983426	chr4	143768630	-0.07706	0.09149	0.401	1	INPP4B	2.69
cg13880911	chr14	32474907	-0.4049	0.4807	0.401	1		87.52
cg02903525	chr19	47813489	0.1932	0.2294	0.401	1	C5AR1	93.83
cg12343554	chr1	198797120	0.2947	0.3498	0.401	1	MIR181A1HG	64.71
cg05139138	chr17	34216351	-0.3754	0.4457	0.401	1		84.48
cg01673931	chr3	49156646	0.7321	0.8691	0.401	1	USP19	97.02
cg05312339	chr8	98366794	-0.1815	0.2155	0.401	1	LOC101927066	90.86
cg09847415	chr22	40633982	0.12	0.1425	0.401	1	TNRC6B	94.64
cg14184646	chr3	136618139	-0.2577	0.3059	0.401	1	NCK1	86.33
cg09420469	chr3	32202428	0.1334	0.1584	0.401	1	GPD1L	94.75
cg09889520	chr5	3737939	0.1318	0.1564	0.401	1		94.09
cg05941911	chr8	3982599	-0.4114	0.4884	0.401	1	CSMD1	83.99
cg20521125	chr10	103912151	-0.2039	0.2421	0.401	1	NOLC1	2.94
cg12881520	chr10	130844399	0.2021	0.2399	0.401	1		90.82
cg03789688	chr3	61725984	0.2042	0.2424	0.401	1	PTPRG	91.48
cg23443847	chr3	126170483	0.1432	0.17	0.401	1	ZXDC	93.76
cg18266414	chr4	40603083	0.5796	0.6881	0.401	1	RBM47	50.45
cg17799601	chr1	27285663	-0.1824	0.2166	0.401	1	C1orf172	86.8
cg02973377	chr19	15342548	-0.3256	0.3866	0.401	1	EPHX3	54.94
cg09038258	chr7	18581659	-0.3944	0.4682	0.401	1	HDAC9	91.63
cg22936849	chrX	78200074	-0.4984	0.5918	0.401	1	P2RY10	71.15
cg19918980	chr8	57126909	0.3726	0.4424	0.401	1	CHCHD7	89.8
cg13706769	chr9	140400693	0.1332	0.1582	0.401	1	PNPLA7	94.11
cg26685658	chr5	74633012	-0.0296	0.03514	0.401	1	HMGCR	1.53
cg04903898	chr14	82209573	0.241	0.2862	0.401	1		93.05
cg06126658	chr17	34998797	-0.1147	0.1362	0.401	1		4.17
cg21163665	chr12	124657078	0.4003	0.4752	0.401	1	ZNF664-FAM101A	78.1
cg17918944	chr7	44229914	0.2349	0.2789	0.401	1	GCK	90.77
cg07584237	chr15	90816076	0.428	0.5082	0.401	1		84.69
cg14977066	chr1	50891195	-0.09347	0.111	0.401	1		3.52
cg16474665	chr7	44645819	-0.0401	0.04761	0.401	1	OGDH	1.97
cg07880431	chr15	31508106	-0.07261	0.08621	0.401	1		3.22
cg19819280	chr6	168677488	-0.2541	0.3016	0.401	1		88.54
cg02327373	chr10	104677561	0.07778	0.09235	0.401	1	CNNM2	2.56
cg13220457	chr6	135504074	-0.3016	0.358	0.401	1	MYB	7.13
cg20097298	chr12	62387515	0.2063	0.245	0.401	1	FAM19A2	90.62
cg13320002	chr2	71222292	-0.03958	0.047	0.401	1	TEX261	1.09
cg03501277	chr19	54705004	-0.09688	0.115	0.401	1	RPS9	2.14
cg17229533	chr14	65204509	0.1956	0.2322	0.401	1	PLEKHG3	90.11
cg20642001	chr16	28985497	0.05481	0.06508	0.401	1	SPNS1	2.28
cg13635014	chr9	96328401	0.3007	0.3571	0.401	1		90.67
cg02838088	chr3	73432452	-0.1602	0.1902	0.401	1	PDZRN3	92.81
cg15849349	chr4	60419633	-1.188	1.41	0.401	1		44.8
cg01233027	chr1	236853953	-0.1652	0.1962	0.401	1	ACTN2	92.43
cg14585160	chr11	46722671	-0.09912	0.1177	0.401	1	ZNF408	1.81
cg15600430	chr3	127630383	-0.3485	0.4138	0.401	1		86.57
cg14664303	chr11	2445288	0.2353	0.2793	0.401	1	TRPM5	84.73
cg20603302	chrX	12965886	0.3551	0.4216	0.401	1		86.55
cg14821008	chr6	64283529	0.1179	0.14	0.401	1	PTP4A1	4.88
cg08929612	chr5	1320685	0.03065	0.0364	0.401	1	CLPTM1L	98.87
cg19227526	chr3	9929455	0.356	0.4226	0.401	1		78.69
cg03810608	chr7	155898188	-0.2763	0.3281	0.401	1		78.65
cg07107677	chr2	220161532	0.2299	0.273	0.401	1	PTPRN	86.43
cg19139138	chr7	25759870	0.1596	0.1895	0.401	1		93.34
cg08110785	chr17	55952217	-0.1011	0.12	0.401	1	CUEDC1	4.21
cg07707830	chr14	46728848	0.3017	0.3583	0.401	1	LINC00871	90.03
cg16567044	chr14	101291136	-0.3052	0.3624	0.401	1	MEG3	48.41
cg20003800	chr4	6718463	0.04341	0.05155	0.401	1	CNO	1.01
cg26567496	chr17	27618844	-0.5333	0.6333	0.401	1	NUFIP2	27.72
cg18828137	chr12	52968145	-0.2884	0.3424	0.401	1	KRT74	79.39
ch.4.1889364R	chr4	99822293	0.1443	0.1714	0.401	1	EIF4E	4.75
cg01729491	chr7	27225772	-0.594	0.7053	0.401	1	HOXA11AS	22.36
cg02509204	chr20	44043235	-0.3355	0.3984	0.401	1	PIGT	91.72
cg17052406	chr21	37949945	-0.4377	0.5197	0.401	1	CLDN14	88.74
cg09466719	chr9	36277154	1.568	1.862	0.401	1	GNE	57.83
cg18000568	chr10	97620210	-0.4054	0.4814	0.401	1	ENTPD1	93.87
cg05925503	chr8	103922667	0.388	0.4608	0.401	1		88.17
cg13446543	chr10	97666922	0.2836	0.3367	0.401	1	C10orf131	4.53
cg16949623	chr4	187627795	0.1315	0.1561	0.401	1	FAT1	94.2
cg14028178	chrX	152760034	0.3159	0.3751	0.401	1	BGN	75.34
cg06563873	chr19	10506536	0.1165	0.1383	0.401	1	CDC37	95.15
cg18299399	chr3	254347	0.3552	0.4217	0.401	1	CHL1	13.69
cg22192710	chr11	19363946	-0.5338	0.6338	0.401	1		71.12
cg23978504	chr3	181413373	-0.2471	0.2935	0.401	1	SOX2OT	3.78
cg04985273	chr16	68729737	-0.2234	0.2652	0.401	1	CDH3	87.61
ch.4.2608081R	chr4	142537269	-0.7271	0.8634	0.401	1		6.8
cg12742324	chr13	46038102	-0.1568	0.1862	0.401	1	COG3	92.72
cg24701806	chr9	33441091	-0.08012	0.09514	0.401	1		96.02
cg17927824	chr5	116929992	-0.6543	0.7769	0.401	1		73.37
cg04937080	chr1	58715532	-0.3422	0.4063	0.401	1	DAB1	3.44
cg05043032	chr1	95583073	-0.6052	0.7187	0.401	1	TMEM56	3.59
cg27079853	chr9	7246628	0.2054	0.2439	0.401	1		88.36
cg15786541	chr3	110791063	-0.1967	0.2335	0.401	1	PVRL3	3.82
cg09231741	chr17	63534470	-0.4087	0.4853	0.401	1	AXIN2	67.01
cg17144269	chr6	169423797	0.3398	0.4035	0.401	1		94.66
cg11607484	chr1	156905464	0.1488	0.1767	0.401	1	ARHGEF11	93.36
cg11648862	chr5	39058191	0.8659	1.028	0.401	1	RICTOR	60.97
cg08911729	chr6	119078523	-0.156	0.1853	0.401	1		92.45
cg11330307	chr15	92628595	0.3154	0.3745	0.401	1	SLCO3A1	76.64
cg15472251	chr12	112279714	-0.04925	0.05848	0.401	1	MAPKAPK5	2.34
cg00737655	chr3	127840234	0.1992	0.2366	0.401	1	RUVBL1	95.62
cg16964115	chr2	74924076	-0.1868	0.2218	0.401	1		93.11
cg16487299	chr11	61540450	0.2482	0.2947	0.401	1	MYRF	87.73
cg01874871	chr20	2644800	-0.1275	0.1514	0.401	1	IDH3B	2.97
cg12823408	chr11	120357076	0.422	0.5012	0.401	1	ARHGEF12	93.1
cg06091342	chr11	9200610	0.1246	0.148	0.401	1	DENND5A	94.6
cg20487025	chr17	61613121	0.02596	0.03083	0.401	1	KCNH6	98.61
cg22993527	chr11	473003	-0.198	0.2351	0.401	1	PTDSS2	95.5
cg08500818	chr16	68001756	0.4111	0.4881	0.401	1	SLC12A4	17.82
cg19970140	chr1	228443868	-0.221	0.2625	0.401	1	OBSCN	89.27
cg10771931	chr19	34972145	2.402	2.853	0.401	1	WTIP	83.4
cg20709200	chr2	45879310	0.1111	0.1319	0.401	1	PRKCE	4.01
cg23311164	chr7	26421155	0.1209	0.1436	0.401	1		94.26
cg26585590	chr2	175681227	0.4614	0.548	0.401	1	CHN1	93.37
cg27426351	chr10	43362370	-0.404	0.4798	0.401	1		33.29
cg13475732	chr19	55972855	0.4552	0.5405	0.401	1	ISOC2	4.77
cg23587474	chr15	69970066	-0.6014	0.7142	0.401	1	PCAT29	44.46
cg00162401	chr6	52859823	0.08078	0.09593	0.401	1	GSTA4	2.92
cg04447140	chrX	5980015	-0.181	0.2149	0.401	1	NLGN4X	89.33
cg01131321	chr10	124612326	-0.1878	0.223	0.401	1	FAM24B-CUZD1	92.39
cg07334204	chr18	11995816	-0.3962	0.4705	0.401	1	IMPA2	10.78
cg13166458	chr20	46369046	0.3827	0.4545	0.401	1	SULF2	62.91
cg01528222	chr7	64467286	-0.4219	0.5011	0.401	1	ERV3-1	4.06
cg12913122	chr14	105635763	-0.1832	0.2176	0.401	1	JAG2	12.78
cg10909749	chr20	16333615	0.1894	0.2249	0.401	1	KIF16B	90.6
cg04169527	chr11	9759805	-0.3656	0.4342	0.401	1	SWAP70	29.64
cg20861489	chr6	55105265	-0.9851	1.17	0.401	1	HCRTR2	45.42
cg21620785	chr14	61941592	-0.3409	0.4049	0.401	1	PRKCH	72.18
cg04098805	chr10	112519964	-0.2337	0.2776	0.401	1	RBM20	88.92
cg25717470	chr12	132946200	-0.3066	0.364	0.401	1		88.31
cg21990786	chr17	5210873	0.4039	0.4796	0.401	1	RABEP1	71.58
cg20900822	chr8	110551443	-0.4365	0.5184	0.401	1	EBAG9	4.42
cg02041856	chr9	99106788	-0.6667	0.7918	0.401	1	SLC35D2	50.09
cg07255737	chr10	89849130	-0.2576	0.3059	0.401	1		84.95
cg13914417	chr16	67022423	0.2581	0.3065	0.401	1	CES4A	77.13
cg00392943	chr19	18391301	-0.06094	0.07238	0.401	1	JUND	2.49
cg08138478	chr10	87930445	0.4431	0.5262	0.401	1	GRID1	62.25
cg09545510	chr10	102976835	0.2684	0.3187	0.401	1		11.2
cg04425710	chr8	27630920	-0.4815	0.5718	0.401	1	ESCO2	70.16
cg12212089	chr5	44546416	0.2113	0.251	0.401	1		93.49
cg16403971	chr8	19927614	-0.1079	0.1281	0.401	1		94.93
cg26335779	chr9	133005580	0.2859	0.3396	0.401	1		27.06
cg24129310	chr17	79660671	-0.1233	0.1464	0.401	1	HGS	94.23
cg02191320	chr2	55186282	-0.5853	0.6951	0.401	1	EML6	37.27
cg08236045	chr14	103449947	0.08423	0.1	0.401	1	CDC42BPB	98.16
cg04472137	chr17	33642624	-0.1638	0.1946	0.401	1		93.5
cg09562461	chr15	40324728	2.569	3.051	0.401	1	EIF2AK4	81.91
cg06423822	chr7	157701024	0.725	0.8609	0.401	1	PTPRN2	79.42
cg24770230	chr5	115194332	-0.4374	0.5195	0.401	1	AP3S1	90.25
cg14554802	chr12	22679985	0.1065	0.1264	0.401	1	C2CD5	95.11
cg09005194	chr11	60195760	-0.4315	0.5124	0.401	1	MS4A5	89.42
cg05893865	chr2	157740929	0.2626	0.3118	0.401	1		84.49
cg13668129	chr19	41768075	0.2348	0.2789	0.401	1	HNRNPUL1	30.08
cg27158209	chr7	99070484	-0.1389	0.165	0.401	1	ZNF789	1.71
cg03939764	chr1	28177053	0.08951	0.1063	0.401	1	PPP1R8	95.33
cg09022607	chr10	114712695	0.5383	0.6393	0.401	1	TCF7L2	40.77
cg17095652	chr15	40161645	-0.4194	0.4981	0.401	1	GPR176	19.62
cg26575955	chr4	34185694	-0.3633	0.4314	0.401	1		40.42
cg05376869	chr17	16344368	-0.3138	0.3727	0.401	1	NCRNA00188	85.24
cg14796889	chr18	76863124	-0.4136	0.4912	0.401	1	ATP9B	90.51
cg17078747	chr5	68530407	-0.0632	0.07505	0.401	1	CDK7	2.79
cg24112381	chr12	111081889	-0.4979	0.5914	0.401	1	TCTN1	53.67
cg19741500	chr1	27930843	-0.07338	0.08714	0.401	1	AHDC1	3.27
cg09526889	chr3	150478275	0.2362	0.2805	0.401	1	SIAH2	6.33
cg22239593	chr10	103540102	0.2843	0.3377	0.401	1	FGF8	47.36
cg25624887	chr3	45127073	0.1921	0.2282	0.401	1	CDCP1	88.23
cg17619570	chr9	93308791	0.3585	0.4258	0.401	1	LINC01501	78.42
cg27534367	chr1	77532151	0.4636	0.5505	0.401	1		88.78
cg09825575	chr6	31465556	-0.3461	0.411	0.401	1	MICB	3.01
cg19590858	chr14	35009852	0.3169	0.3763	0.401	1	EAPP	87.95
cg25080801	chrX	27764705	-0.1689	0.2006	0.401	1	DCAF8L2	93.95
cg22471129	chr22	30868226	0.3335	0.396	0.401	1	SEC14L3	63.44
cg21893355	chr2	41937540	-0.1666	0.1978	0.401	1		92.61
cg16455573	chr4	159090971	-0.4859	0.5771	0.401	1	FAM198B	36.14
cg04050382	chr3	184222597	-0.2577	0.306	0.401	1		91.61
cg13038952	chr1	11901052	0.2968	0.3525	0.401	1	CLCN6	74.64
cg21911861	chr19	39832561	-0.06875	0.08165	0.401	1	SAMD4B	3.28
cg19947104	chr11	17757342	-0.1658	0.197	0.401	1	KCNC1	5.44
cg10103000	chr1	187609278	0.2218	0.2634	0.401	1		89.77
cg25563930	chr14	85716707	-0.4646	0.5518	0.401	1		92.43
cg17333251	chr11	57091806	-0.1189	0.1413	0.401	1	TNKS1BP1	4.47
cg17776774	chr20	56558441	-0.291	0.3456	0.401	1		87.66
cg04355169	chr14	24700477	0.6347	0.7538	0.401	1	GMPR2	59.61
cg16190552	chr13	44982031	-0.437	0.519	0.401	1		93.49
cg14489159	chr17	29421766	-0.2844	0.3377	0.401	1	NF1	2.76
cg26284881	chr4	186104967	-0.2948	0.3502	0.401	1	CFAP97	8.97
cg18546998	chr7	73498067	-0.07352	0.08732	0.401	1	LIMK1	2.84
cg11937485	chr19	48867461	-0.3912	0.4646	0.401	1	TMEM143	3.16
cg00627755	chr5	6849615	0.5736	0.6812	0.401	1		73.9
cg15263555	chr13	42680563	-0.418	0.4964	0.401	1	DGKH	92.35
cg09016137	chr1	46186999	0.1428	0.1695	0.401	1	IPP	93.87
cg13828808	chr9	94486945	-0.255	0.3029	0.401	1	ROR2	81.97
cg20858350	chr10	134218756	0.1656	0.1967	0.401	1	PWWP2B	92.85
cg05421564	chr8	53477218	-0.3231	0.3838	0.401	1	FAM150A	4.88
cg21344398	chr12	82801477	-0.3488	0.4143	0.401	1	METTL25	81.49
cg14280384	chr19	34312965	0.685	0.8135	0.401	1		72.05
cg11538641	chr6	100902258	-0.07302	0.08673	0.401	1	SIM1	3.62
cg16259423	chr7	108237524	-0.6265	0.7441	0.401	1		92.79
cg02119363	chr3	179754603	-0.2678	0.3181	0.401	1	PEX5L	2.71
cg02430102	chr11	57424823	0.285	0.3385	0.401	1	CLP1	6.93
cg25877009	chr8	142288517	0.3554	0.4221	0.401	1		63.38
cg24352075	chr11	125462730	-0.04761	0.05655	0.401	1	STT3A	2.83
cg05031702	chr1	6646147	0.198	0.2352	0.401	1	ZBTB48	87.68
cg12676686	chr17	59273758	0.1134	0.1347	0.401	1	BCAS3	95
cg12731836	chr10	30318683	0.2177	0.2586	0.401	1	KIAA1462	89
cg05328482	chr8	110552207	-0.1526	0.1812	0.401	1	EBAG9	4.17
cg21635789	chr12	11639516	-0.6343	0.7533	0.401	1		15.27
cg11739098	chr5	83251999	-0.185	0.2197	0.401	1	EDIL3	89.33
cg27478579	chr2	55497012	0.3394	0.4031	0.401	1	MTIF2	67.57
cg04096305	chr1	5809461	0.2101	0.2496	0.401	1		85.84
cg06624368	chr16	30797627	0.3493	0.4149	0.401	1	ZNF629	34
cg00296894	chr2	3685756	-0.4942	0.587	0.401	1	COLEC11	97.63
cg22837499	chr11	18417924	-0.0987	0.1172	0.401	1	LDHA	4.89
cg11627968	chr7	139351108	2.949	3.503	0.401	1	HIPK2	75.95
cg05731861	chr9	72434644	0.16	0.1901	0.401	1	C9orf135	93.75
cg25400229	chr18	11752592	-0.08436	0.1002	0.401	1	GNAL	4.03
cg11793897	chr4	155666468	1.233	1.464	0.401	1	LRAT	72.3
cg27325861	chr17	41456143	-0.1187	0.141	0.401	1	LOC100130581	94.41
cg00637085	chr5	126952391	-0.4367	0.5187	0.401	1		91.34
cg08996294	chr9	86151648	0.269	0.3196	0.401	1	FRMD3	76.51
cg03195826	chr5	131628641	-0.2515	0.2987	0.401	1		87.49
cg23038074	chr14	24808650	-0.1646	0.1955	0.401	1	RIPK3	13.5
cg08418102	chr15	40854378	-0.1331	0.1581	0.401	1	C15orf57	93.73
cg06314969	chr15	31357535	0.1905	0.2263	0.401	1	MIR211	86.69
cg09288218	chr12	130554977	0.5305	0.6301	0.401	1		61.04
cg03039243	chr1	2782699	0.2623	0.3116	0.401	1		62.96
cg13675958	chr13	103426305	-0.3443	0.409	0.401	1	C13orf27	3.61
cg24936468	chr1	25663368	-0.1132	0.1344	0.401	1	TMEM50A	3.48
cg22943590	chr2	66648797	0.1461	0.1735	0.401	1		93.29
cg19085381	chr7	125145738	0.3172	0.3767	0.401	1		88.73
cg16018714	chr20	61819672	-0.2692	0.3197	0.401	1		82.41
cg06203471	chr1	159750831	-0.118	0.1401	0.401	1	DUSP23	4.9
cg08191624	chr3	127562183	-0.3497	0.4153	0.401	1		72.77
cg04242650	chr17	40127892	0.1669	0.1983	0.401	1	CNP	92.24
cg20151879	chr7	156405263	0.2518	0.299	0.401	1		88.65
cg10699291	chr8	28325115	0.1352	0.1606	0.401	1	FBXO16	94.67
cg14412034	chr3	46758477	0.3438	0.4083	0.401	1	PRSS50	77.14
cg27055390	chr1	68680722	0.3095	0.3677	0.401	1	WLS	76.39
cg25452299	chr8	103564136	-0.1227	0.1458	0.401	1	ODF1	94.76
cg21729214	chr12	133312061	-0.3011	0.3577	0.401	1	ANKLE2	86.53
cg22703124	chr19	35550509	0.2301	0.2734	0.401	1	LOC100128675	77.54
cg14529394	chr4	182986794	-0.4274	0.5077	0.401	1		77.56
cg19208897	chr4	1723620	-0.2002	0.2378	0.401	1	TMEM129	3.35
cg24996821	chr5	99869560	0.1566	0.186	0.401	1	FAM174A	93.74
cg09885278	chr5	1401350	0.148	0.1758	0.401	1	SLC6A3	93.83
cg25236427	chr3	113233553	-0.2523	0.2997	0.401	1	CCDC52	3.74
cg20553788	chr3	44365032	0.2493	0.2961	0.401	1	TOPAZ1	5.95
cg12487202	chr3	179072104	0.3424	0.4067	0.401	1	MFN1	87.64
cg17561096	chr15	85859984	-0.565	0.6712	0.401	1		68.32
cg14290616	chr22	40420987	-0.7637	0.9072	0.401	1	FAM83F	3.88
cg10904085	chr1	108186619	-0.8882	1.055	0.401	1	VAV3	67.5
cg07603100	chr12	5183016	-0.2055	0.2441	0.401	1		84.97
cg21434761	chr17	73876124	-0.1056	0.1254	0.401	1	TRIM47	94.42
cg01322142	chr4	786718	0.6639	0.7886	0.401	1	CPLX1	67.53
cg22077528	chr11	33722475	0.04594	0.05457	0.401	1	C11orf91	1.3
cg05456161	chr9	135423096	0.1999	0.2374	0.401	1	C9orf171	90.91
cg22231516	chr18	13159474	-0.4119	0.4893	0.401	1		92.44
cg12348276	chrX	2959113	0.2223	0.2641	0.401	1	ARSF	92.55
cg16397077	chrX	106146809	0.3079	0.3658	0.401	1	CLDN2	83.04
cg14629075	chr3	87039687	-0.2527	0.3001	0.401	1	VGLL3	1.23
cg27382058	chr22	43506933	-0.1655	0.1966	0.401	1	BIK	1.24
cg13132442	chr2	97464277	0.6507	0.7729	0.401	1	CNNM4	90.68
cg10590019	chrX	25225048	-0.8037	0.9548	0.401	1		17.52
cg13424402	chr3	143327575	-0.3801	0.4515	0.401	1	SLC9A9	80.92
cg22057720	chr13	84455651	-0.2754	0.3272	0.401	1	SLITRK1	14.58
cg02159731	chr11	119613405	-0.3355	0.3985	0.401	1		3.17
cg03967756	chr3	10970243	0.344	0.4086	0.401	1	SLC6A11	54.93
cg25008317	chr8	75839311	-0.428	0.5085	0.401	1		86.92
cg08606655	chr6	35995365	0.05544	0.06586	0.401	1	MAPK14	2.38
cg16965924	chr14	105198895	0.2018	0.2397	0.401	1	ADSSL1	79.22
cg07146558	chr7	149410859	0.09473	0.1125	0.401	1	KRBA1	96.03
cg14303767	chr21	43054223	0.2013	0.2392	0.401	1		90.05
cg23900759	chr14	71108106	-0.5216	0.6196	0.401	1	TTC9	4.76
cg27409514	chr19	1169138	-0.2057	0.2443	0.401	1	SBNO2	86.83
cg08153651	chr16	83864273	0.1884	0.2238	0.401	1		90.75
cg19798291	chr12	95618594	0.1272	0.1512	0.401	1	VEZT	92.72
cg22650867	chr11	89956675	0.04928	0.05854	0.401	1	CHORDC1	2.06
cg14952878	chr17	37259084	-0.4548	0.5403	0.401	1	PLXDC1	79.62
cg02003183	chr14	103415882	-0.2393	0.2843	0.401	1	CDC42BPB	8.9
cg21729388	chr15	52264060	-0.124	0.1473	0.401	1	LEO1	2.2
cg21277192	chr11	68566812	-0.2622	0.3115	0.401	1	CPT1A	87.79
cg00048525	chr2	178188027	0.1663	0.1976	0.401	1	LOC100130691	92.29
cg24440720	chrX	149736855	-0.4086	0.4854	0.401	1	MTM1	20.95
cg18362245	chrX	117642613	-0.3989	0.4739	0.401	1	DOCK11	75.27
cg18088415	chr6	31770979	0.2283	0.2712	0.401	1	LSM2	90.73
cg08597121	chr7	128320140	-0.229	0.272	0.401	1	FAM71F2	89.08
cg10582339	chr17	27171167	-0.1281	0.1522	0.401	1	FAM222B	93.79
cg08842412	chr14	106461486	-0.3717	0.4415	0.401	1		31.7
cg15398198	chr9	116836497	-0.2074	0.2464	0.401	1	AMBP	90.42
cg19583754	chr18	60319429	-0.2056	0.2442	0.401	1		91.78
cg02273166	chr14	105487914	-0.2427	0.2883	0.401	1	CDCA4	3.34
cg06010382	chr10	94050903	-0.0644	0.07651	0.401	1	MARCH5	2.56
cg09591190	chr7	149569464	-0.1214	0.1442	0.401	1	ATP6V0E2-AS1	94.03
cg01317121	chr15	79357311	0.3615	0.4295	0.401	1	RASGRF1	85.04
cg12017221	chr12	22968563	-0.2667	0.3169	0.401	1		89.53
cg13324847	chr5	4866456	0.1579	0.1876	0.401	1		96.47
cg10928063	chr1	236687898	-0.04438	0.05272	0.401	1	LGALS8	1.7
cg05488168	chr19	13400637	-0.2092	0.2485	0.401	1	CACNA1A	90.51
cg24871540	chr19	50708705	-0.3519	0.4181	0.401	1	MYH14	4.94
cg08719134	chr15	42189537	0.1163	0.1382	0.401	1		94.95
cg01871251	chr16	30773510	-0.2079	0.247	0.401	1	RNF40	6.2
cg09524639	chr16	85465111	0.3887	0.4618	0.401	1		94.66
cg12469164	chr20	10585327	-0.2475	0.2941	0.401	1	SLX4IP	83.35
cg22082185	chr11	7961505	0.1986	0.2359	0.401	1	OR10A3	89.77
cg19241220	chr7	37389785	0.3557	0.4225	0.401	1	ELMO1	22.57
cg21845478	chr8	54852163	-0.1549	0.184	0.401	1	RGS20	92.68
cg13033202	chr1	214601486	1.535	1.824	0.401	1	PTPN14	8.21
cg14519252	chr1	41397795	-0.7371	0.8757	0.401	1		26.59
cg22840852	chr14	93215209	0.6308	0.7493	0.401	1	LGMN	22.66
cg03381679	chr16	15141250	0.1235	0.1467	0.401	1	NTAN1	94.36
cg10272219	chr21	46407926	0.3166	0.3761	0.401	1		90.15
cg05471296	chr7	27196302	-0.4117	0.4891	0.401	1	HOXA7	3.53
cg10613567	chr13	23950128	0.4148	0.4928	0.401	1	SACS	81.86
cg06494872	chr4	959128	-0.2281	0.271	0.401	1	DGKQ	86.65
cg06362729	chr4	131254713	-0.1676	0.1992	0.401	1		92.29
cg10587573	chr10	3191606	0.1039	0.1234	0.401	1	PITRM1	94.83
cg01424028	chr5	102594617	-0.3151	0.3744	0.401	1	C5orf30	3.41
cg15392845	chr14	73360933	-0.2416	0.2871	0.401	1	DPF3	7.12
cg18397882	chr19	19050971	-0.1399	0.1663	0.401	1	HOMER3	5.19
cg25024804	chr6	170264858	0.4415	0.5245	0.401	1		75.64
cg12597258	chr19	1087915	-0.06829	0.08113	0.401	1	POLR2E	2.66
cg17767263	chr15	30025322	0.1818	0.216	0.401	1	TJP1	92.67
cg21294301	chr1	8120055	-3.613	4.292	0.401	1		62.39
cg19615011	chr13	112554842	0.4725	0.5613	0.401	1		66.39
cg22088228	chr1	32538062	-0.3635	0.4318	0.401	1	TMEM39B	2.78
ch.8.1136903F	chr8	51469395	-0.4606	0.5473	0.401	1	SNTG1	2.89
cg17500103	chr4	164254082	-0.089	0.1057	0.401	1	NPY1R	5.35
cg09440538	chr7	56330559	1.494	1.775	0.401	1		84.12
cg07618159	chr19	306671	0.3217	0.3822	0.401	1	MIER2	98.12
cg19926630	chr4	1401854	0.05262	0.06252	0.401	1		2.32
cg18903719	chr5	133340536	-0.3286	0.3904	0.401	1	VDAC1	1.49
cg09519684	chr2	152889809	0.3934	0.4674	0.401	1	CACNB4	95.29
cg14237189	chr9	136679025	0.2163	0.257	0.401	1	VAV2	89.12
cg23851169	chr3	159943318	-0.07256	0.0862	0.401	1	C3orf80	3.37
cg19359797	chr10	53490179	-0.1634	0.1941	0.401	1	PRKG1	93.35
cg23924737	chr17	55928753	0.4072	0.4838	0.401	1	MRPS23	40.74
cg19237150	chr10	71951559	0.6119	0.727	0.401	1		43.49
cg03876409	chr3	15691197	0.1957	0.2325	0.401	1		90.65
cg12836116	chr1	5539601	0.2734	0.3248	0.401	1		80.88
cg25747783	chr7	105603622	-0.2447	0.2907	0.401	1	FLJ23834	89.42
cg13650689	chr19	54618596	0.04126	0.04902	0.401	1	PRPF31	1.81
cg23163523	chr6	122994797	0.2083	0.2474	0.401	1	PKIB	91.68
cg02123938	chr3	39568559	0.3176	0.3774	0.401	1	MOBP	90.07
cg05087928	chr5	74911259	0.4499	0.5346	0.401	1	ANKDD1B	88.15
cg02323129	chr1	17965346	0.3031	0.3601	0.401	1	ARHGEF10L	74.43
cg24467614	chr18	53783062	0.4789	0.569	0.401	1	LINC01539	42.68
cg07667019	chr5	173108957	-0.5839	0.6937	0.401	1		86.52
cg19808483	chr19	56011528	-0.1958	0.2326	0.401	1	SSC5D	88.43
cg09956592	chr7	129793333	0.415	0.493	0.401	1		56.54
cg11606056	chr8	142256269	0.6198	0.7364	0.401	1	SLC45A4	93.41
cg12732953	chrX	147062547	-0.1923	0.2285	0.401	1	FMR1NB	92.6
cg11212178	chr12	95226807	-0.5341	0.6346	0.401	1	MIR492	89.49
cg16800580	chr5	37413274	0.3986	0.4736	0.401	1	WDR70	25.5
cg02744149	chr3	129035645	-0.2963	0.352	0.401	1	H1FX	4.25
cg11841546	chr15	66195556	0.1713	0.2036	0.401	1	MEGF11	90.47
cg25439973	chr20	1206758	0.07532	0.08949	0.401	1	RAD21L1	1.51
cg13865025	chr17	48613395	0.1486	0.1766	0.401	1	EPN3	93.3
cg12551718	chr4	13381057	0.2388	0.2837	0.401	1	RAB28	86.48
cg15795630	chr4	126237513	-0.09211	0.1094	0.401	1	FAT4	3.8
cg12168018	chr3	14058315	-0.4899	0.582	0.401	1	TPRXL	72.24
cg01959004	chr11	118928411	-0.2666	0.3168	0.401	1	HYOU1	4.59
cg16274899	chr14	65175225	-0.2929	0.348	0.401	1	PLEKHG3	13.52
cg05145593	chr10	18348426	0.1919	0.2279	0.401	1		92.13
cg20676561	chr4	24981863	-0.08421	0.1	0.401	1	CCDC149	3.38
cg19376375	chr5	74231084	-0.1078	0.1281	0.401	1		3.39
cg03866267	chr10	135109512	0.1976	0.2347	0.401	1	TUBGCP2	86.39
cg17039220	chr22	31217665	0.1075	0.1277	0.401	1	OSBP2	94.77
cg10667418	chr17	25321557	-0.3309	0.3932	0.401	1		77.62
cg14477860	chr16	10447834	-0.1525	0.1812	0.401	1		93.27
cg25820361	chr2	201729363	-0.09334	0.1109	0.401	1	CLK1	1.12
cg10370574	chr19	1840461	-1.769	2.102	0.401	1	REXO1	58.91
cg07706038	chr1	224518192	-0.2922	0.3472	0.401	1	NVL	2.33
cg24741914	chr1	165796866	-0.2551	0.3031	0.401	1	UCK2	2.57
cg01442124	chrX	11627599	0.4103	0.4875	0.401	1	ARHGAP6	84.13
cg03795245	chr12	6929671	0.2184	0.2595	0.401	1	GPR162	89.18
cg01043734	chr2	40833898	-0.2177	0.2587	0.401	1		90.43
cg20801341	chr14	32597836	1.029	1.223	0.401	1	ARHGAP5	64.27
cg12715121	chr22	50835907	0.3681	0.4374	0.401	1	PPP6R2	78.79
cg26891868	chr2	39917190	0.1684	0.2001	0.401	1	TMEM178A	93.24
cg00957698	chr4	121991345	-0.5397	0.6412	0.401	1	C4orf31	85.07
cg11120805	chr18	47641824	0.4958	0.5891	0.401	1	MYO5B	66.58
cg10147075	chr7	100845122	-0.1295	0.1538	0.401	1	MOGAT3	2.92
cg13870198	chr19	10347419	-0.9141	1.086	0.401	1		16.41
cg01355476	chr16	85722306	-0.1103	0.131	0.401	1	GINS2	1.16
cg21130286	chr3	193688638	-0.2073	0.2464	0.401	1	LOC647323	5.71
cg06962639	chr18	61939606	-0.3061	0.3637	0.401	1	LOC284294	85.02
cg17287034	chr10	127897162	-0.5324	0.6326	0.401	1	ADAM12	84.78
cg26855724	chr1	75198818	0.5665	0.6731	0.401	1	TYW3	5.95
cg26264429	chr14	45603676	0.02564	0.03046	0.401	1	FKBP3	1.79
cg23073319	chr20	3660190	0.2516	0.299	0.401	1	ADAM33	85.24
cg04374393	chr3	137483503	0.2326	0.2764	0.401	1	SOX14	29.47
cg01557798	chr1	228400628	-0.1521	0.1807	0.401	1	OBSCN	5.81
cg13123512	chr15	89195491	0.4487	0.5331	0.401	1	ISG20	77.44
cg11285466	chr6	97346117	-0.0533	0.06333	0.401	1	NDUFAF4	2.19
cg06709178	chr1	38328759	0.03568	0.0424	0.401	1	INPP5B	97.74
cg13790288	chr2	204582969	-0.1014	0.1205	0.401	1	CD28	4.14
cg11515540	chr17	74554796	0.3186	0.3785	0.401	1	SNHG16	7.92
cg04494789	chr1	147807192	0.05733	0.06812	0.401	1		2.65
cg27298085	chr17	67410700	0.07719	0.09172	0.401	1	MAP2K6	3.16
cg02823625	chr2	239046684	2.253	2.677	0.401	1	KLHL30	77.04
cg10218733	chr16	10721535	0.2498	0.2968	0.401	1	TEKT5	85.86
cg06553545	chr18	63373647	0.2325	0.2762	0.401	1		87.08
cg11479170	chr13	75891246	0.4717	0.5605	0.401	1	TBC1D4	70
cg18786995	chr19	58988182	0.2058	0.2445	0.401	1	ZNF446	8.53
cg21342442	chr13	52009092	0.2551	0.3031	0.401	1	INTS6	93.36
cg26305504	chr19	947612	0.4344	0.5162	0.401	1	ARID3A	64.51
cg13078134	chr4	165109478	-0.06237	0.07411	0.401	1	MARCH1	97.86
cg04791822	chrX	47441573	-0.5741	0.6821	0.401	1	SYN1	25.16
cg27579618	chr16	11836828	-0.03093	0.03675	0.401	1	TXNDC11	2.56
cg10650214	chr3	45914188	0.3531	0.4196	0.401	1	LZTFL1	74.13
cg16627148	chrX	9963985	-0.1075	0.1277	0.401	1		4.35
cg17989496	chr13	20872195	-0.4702	0.5588	0.401	1		80.03
cg08271318	chr19	44809193	-0.04033	0.04793	0.401	1	ZNF235	2.38
cg12305132	chr1	6105764	-0.207	0.246	0.401	1	KCNAB2	91.28
cg17130745	chr1	81797258	-0.2121	0.252	0.401	1		91.08
cg14870861	chr19	10628183	-0.06454	0.0767	0.401	1	S1PR5	2.08
cg08749917	chr3	186915320	-0.6054	0.7194	0.401	1	RTP1	58.88
cg03618937	chr1	155225402	-0.03001	0.03566	0.401	1	FAM189B	1.65
cg16045497	chr4	120015469	-0.139	0.1651	0.401	1		94.04
cg27480676	chr2	58337101	-0.1255	0.1491	0.401	1	VRK2	94.14
cg08105914	chr9	139745190	-0.1725	0.205	0.401	1	PHPT1	90.81
cg09390251	chr17	5185614	0.06583	0.07822	0.401	1	RABEP1	1.13
cg05483199	chrX	154056033	-0.4149	0.493	0.401	1	LOC100132963	36.53
cg03139543	chr1	246935454	0.2352	0.2795	0.401	1		86.1
cg18031931	chr11	55593885	0.4968	0.5904	0.401	1	OR5L2	89.65
cg07949722	chr17	32576670	0.3857	0.4583	0.401	1		85.16
cg20517390	chr6	147491483	-0.3592	0.4269	0.401	1	STXBP5-AS1	93.16
cg13299984	chr1	3341944	-0.2721	0.3233	0.401	1	PRDM16	88.25
cg02066590	chr22	47016623	-0.2034	0.2418	0.401	1		85.36
cg04590493	chr11	117197315	0.1088	0.1293	0.401	1	CEP164	94.62
cg25981998	chr6	30124248	-0.472	0.5609	0.401	1	TRIM10	36.28
cg00306492	chr13	52351529	-0.2856	0.3394	0.401	1	DHRS12	86.05
cg06707910	chr22	17640812	-0.7652	0.9093	0.401	1	CECR5	51.02
cg19227047	chr19	37095688	0.1318	0.1566	0.401	1	ZNF382	4.78
cg09961264	chr3	194818128	0.5125	0.6091	0.401	1	XXYLT1	67.42
cg03668763	chr11	9549286	0.1039	0.1235	0.401	1	ZNF143	95.29
cg11460820	chr10	79793828	-0.4656	0.5533	0.401	1	RPS24	2.56
cg05482177	chr12	95443050	-0.102	0.1212	0.401	1	NR2C1	95.52
cg15508470	chr4	75411607	-0.1509	0.1793	0.401	1		93.42
cg18564075	chr12	116705063	-0.2625	0.312	0.401	1	MED13L	86.45
cg14848284	chr2	73143293	-0.08783	0.1044	0.401	1	EMX1	1.13
cg09369096	chr4	76900586	-0.4614	0.5483	0.401	1	LOC101928809	89.65
cg06791543	chr1	161939333	0.1722	0.2046	0.401	1		91.19
cg01960859	chr13	112568718	-0.2133	0.2535	0.401	1		88.95
cg04119462	chr16	2415808	-0.1912	0.2272	0.401	1	ABCA17P	92.21
cg00892742	chr3	195648562	-0.1528	0.1816	0.401	1		94.81
cg03580484	chr5	173314325	-0.1739	0.2066	0.401	1	CPEB4	92.08
cg08076236	chr20	10643299	0.3488	0.4145	0.401	1	JAG1	57.13
cg03576854	chr4	6199338	0.3324	0.395	0.401	1	JAKMIP1	77.38
cg07371811	chr1	212866428	-0.119	0.1414	0.401	1	BATF3	94.19
cg16422190	chr19	49480027	0.221	0.2626	0.401	1	GYS1	91.19
cg03064526	chr10	123719437	-0.1357	0.1612	0.401	1	NSMCE4A	94.56
cg12055914	chr1	28696088	-0.3046	0.3619	0.401	1	PHACTR4	1.39
cg22494642	chr2	134845389	0.452	0.5372	0.401	1		95.16
cg16959388	chr16	86387937	0.6887	0.8185	0.401	1		87.16
cg04176388	chr11	12116675	0.4535	0.5389	0.401	1		13.35
cg04718733	chr4	8107118	0.2062	0.2451	0.401	1	ABLIM2	89.68
cg00127167	chr5	5140029	-0.347	0.4123	0.401	1	ADAMTS16	3.32
cg25999604	chr14	104179135	0.06615	0.07862	0.401	1	XRCC3	97.5
cg04834134	chr1	15695937	-0.254	0.3019	0.401	1	FHAD1	83.78
cg05844832	chr2	212786221	-0.5927	0.7043	0.401	1	ERBB4	78.65
cg18331165	chr19	3961765	-0.1921	0.2283	0.401	1	MIR637	90.68
cg00185912	chr15	53090533	-0.2448	0.2909	0.401	1		7.22
cg22460569	chr13	82504373	-0.8622	1.025	0.401	1		43.36
cg00315606	chr7	26239563	-0.4966	0.5901	0.401	1	HNRNPA2B1	11.81
cg26268145	chr11	72301724	-0.1723	0.2048	0.401	1	PDE2A	3.1
cg16698293	chr1	54519759	-0.3962	0.4708	0.401	1	TCEANC2	2.29
cg18456614	chr17	18907707	-0.08303	0.09867	0.401	1	FAM83G	4.49
cg03731974	chr16	86531598	-0.07202	0.08559	0.401	1		2.38
cg09900242	chr16	68676451	-0.04836	0.05747	0.401	1		2.36
cg09718582	chr2	240751196	0.613	0.7285	0.401	1		48.43
cg27228578	chr17	11502093	-0.06814	0.08098	0.401	1	DNAH9	3.15
cg11050821	chr15	25460012	0.4462	0.5303	0.401	1	SNORD115-25	74.5
cg19168948	chr17	16884775	-0.3207	0.3811	0.401	1		79.64
cg22122410	chr3	128212269	0.1034	0.1228	0.401	1	GATA2	1.89
cg14536517	chr10	132239501	0.3759	0.4468	0.401	1		78.51
cg07055112	chr4	84519293	-0.1201	0.1427	0.401	1	AGPAT9	94.79
cg10631546	chr4	114903101	0.3369	0.4004	0.401	1		85.12
cg21161766	chr19	39756248	-0.3728	0.443	0.401	1		14.81
cg16960741	chr1	17941544	0.342	0.4064	0.401	1	ARHGEF10L	69.73
cg07709618	chr13	99590854	0.1607	0.191	0.401	1	DOCK9	93.42
cg23669690	chr15	81232053	0.1409	0.1674	0.401	1	CEMIP	93.42
cg16437766	chr4	39529126	-0.2929	0.3481	0.401	1	UGDH	1.85
cg24080529	chr22	33197034	0.3402	0.4043	0.401	1	SYN3	56.2
cg24660631	chr17	58169523	0.8152	0.9689	0.401	1		64.5
cg06739233	chr11	73735828	-0.5696	0.6769	0.401	1	C2CD3	66.93
cg04395369	chr19	19739209	-0.8091	0.9616	0.401	1	LPAR2	2.13
cg16282268	chr1	11910471	0.7344	0.8728	0.401	1		86.04
cg09685104	chr18	13726506	-0.6591	0.7833	0.401	1	C18orf19	3.53
cg05898280	chr12	132555007	0.3038	0.3611	0.401	1	EP400	85.76
cg08599300	chr7	144533232	-0.04206	0.04999	0.401	1	TPK1	2.21
cg10719637	chr2	121096681	-0.277	0.3292	0.401	1		4.88
cg21108085	chr11	44591098	0.3581	0.4256	0.401	1	CD82	21.77
cg20174711	chr6	170860519	0.1244	0.1479	0.401	1	PSMB1	95.07
cg02115818	chr17	42393931	-0.1605	0.1907	0.401	1	RUNDC3A	3.17
cg00017441	chr19	18220973	-0.06296	0.07483	0.401	1	MAST3	2.99
cg02474116	chr19	55625184	0.06897	0.08197	0.401	1	PPP1R12C	96.87
cg13351527	chr5	149015095	0.168	0.1997	0.401	1		93
cg18970150	chr11	124542914	0.2338	0.2778	0.401	1	SIAE	85.92
cg05652828	chrX	47445107	0.2845	0.3382	0.401	1	TIMP1	82.92
cg17022908	chr10	98262720	0.6341	0.7536	0.401	1	TLL2	74.59
cg09739212	chr11	56891858	-0.408	0.4849	0.401	1		55.47
cg12549345	chr19	2789453	0.1966	0.2337	0.401	1	THOP1	90.08
cg21551182	chr2	106399873	0.2764	0.3285	0.401	1	NCK2	91.02
cg07634154	chr2	110011475	0.1987	0.2362	0.401	1	SH3RF3	86.06
cg02702935	chr3	151955193	0.1048	0.1245	0.401	1		94.66
cg20450979	chr4	176923542	-0.314	0.3731	0.401	1	GPM6A	2.4
cg22335399	chrX	75775855	0.2227	0.2647	0.401	1		92.38
cg00346883	chr16	68291720	-0.6821	0.8107	0.401	1	PLA2G15	65.73
cg13804918	chr6	160182841	-0.027	0.03209	0.401	1	ACAT2	0.98
cg26590834	chr15	75074271	-0.2322	0.276	0.401	1	CSK	4.02
cg05238585	chr20	2690261	-0.6634	0.7885	0.401	1	EBF4	58.23
cg06431334	chr17	45266542	-0.2805	0.3333	0.401	1	CDC27	55.52
cg24832838	chr5	17216402	-0.3394	0.4033	0.401	1	LOC285696	2.42
cg08670831	chr12	116610481	0.4182	0.4971	0.401	1	MED13L	67.46
cg22014770	chr22	24896702	0.1747	0.2077	0.401	1	UPB1	91.26
cg20398120	chr2	219696690	0.2496	0.2967	0.401	1	PRKAG3	81.89
cg27558006	chr16	19563474	-0.2087	0.2481	0.401	1	CP110	91.24
cg06570224	chr3	157812475	-0.1541	0.1831	0.401	1		10.19
cg22585224	chr4	122617723	-0.07925	0.09419	0.401	1	ANXA5	2.66
cg20497026	chr12	58170306	0.2104	0.2501	0.401	1	FAM119B	86.71
cg16777590	chr17	64864844	0.2127	0.2528	0.401	1		91.3
cg06525651	chr10	128994297	-0.05661	0.06728	0.401	1	FAM196A	2.69
cg05004880	chr9	101094123	0.2731	0.3245	0.401	1	GABBR2	85.57
cg05697134	chr2	128617713	0.3376	0.4012	0.401	1		75.32
cg19761803	chr19	3104367	0.3761	0.447	0.401	1	GNA11	39.43
cg07706558	chr11	12183446	0.1545	0.1836	0.401	1	MICAL2	92.74
cg21101222	chr5	151138161	-0.04676	0.05557	0.401	1	ATOX1	1.17
cg05809301	chr1	65831492	-0.1453	0.1727	0.401	1	DNAJC6	93.07
cg14742970	chr11	94731560	0.1697	0.2017	0.401	1	KDM4D	92.11
cg11410518	chr2	16383634	0.1551	0.1844	0.401	1		92.72
cg10036091	chr14	101490063	0.6334	0.7528	0.401	1	MIR299	89.46
cg00461978	chr15	75661184	-0.06192	0.0736	0.401	1	MAN2C1	2.7
cg06760356	chr19	17546188	0.2874	0.3416	0.401	1		76.55
cg01829387	chr1	23810930	-0.5423	0.6445	0.401	1	ASAP3	3.21
cg07835437	chr1	1470836	0.1454	0.1728	0.401	1	C1orf70	93.84
cg05872756	chr2	31613814	0.2715	0.3227	0.401	1	XDH	91.14
cg16767622	chr3	197582169	-0.1386	0.1648	0.401	1	LRCH3	93.44
cg00073869	chr16	31519665	-0.2784	0.3309	0.401	1	C16orf58	2.68
cg19535369	chrX	15808692	-0.09396	0.1117	0.401	1	ZRSR2	4.38
cg13462821	chr8	86214814	0.265	0.315	0.401	1		87.3
cg10152030	chr16	460049	-0.1168	0.1388	0.401	1	DECR2	95.99
cg00564805	chr7	153119576	-0.1635	0.1944	0.401	1		92.92
cg12280317	chr1	152008083	-0.4306	0.5118	0.401	1	S100A11	31.34
cg01511682	chr12	110841602	-0.09159	0.1089	0.401	1	ANAPC7	3.53
cg07379335	chr5	127211437	0.1753	0.2084	0.401	1		10.05
cg14185324	chr2	240302489	-0.1612	0.1916	0.401	1	HDAC4	92.46
cg16229498	chr2	99374730	-0.3077	0.3657	0.401	1		5.24
cg16395892	chr15	25951068	0.1244	0.1479	0.401	1	ATP10A	93.65
cg27042491	chr10	77191686	-0.2269	0.2697	0.401	1		2.9
cg25102726	chr5	6143809	0.4777	0.5678	0.401	1		47.98
cg00395468	chr6	74316500	0.1439	0.171	0.401	1	SLC17A5	93.91
cg19015087	chr13	33701743	0.08622	0.1025	0.401	1	STARD13	95.77
cg06853233	chr1	209599630	0.4083	0.4854	0.401	1		30.32
cg03104869	chr1	54665948	-0.06714	0.0798	0.401	1	CYB5RL	3.02
ch.8.127920202R	chr8	127851020	0.1816	0.2158	0.401	1		6.05
cg17638217	chr18	11366714	0.203	0.2413	0.401	1		89.73
cg11166106	chr2	219861012	-0.02689	0.03196	0.401	1		2.02
cg06110802	chr4	152020177	-0.4825	0.5736	0.401	1	RPS3A	84.17
cg11814564	chr1	200748674	-0.1855	0.2205	0.401	1	CAMSAP1L1	93.26
cg05139861	chr6	44007826	0.2573	0.3059	0.401	1		89.63
cg23015327	chr17	292975	0.6048	0.7189	0.401	1	FAM101B	70.71
cg12971487	chr11	6766974	-0.1669	0.1983	0.401	1		3.92
cg05967377	chr4	56731714	-0.2233	0.2654	0.401	1	EXOC1	92.29
cg21458557	chr9	123639649	-0.03073	0.03653	0.401	1	PHF19	1.87
cg08344297	chr13	65500072	0.09618	0.1143	0.401	1		96.17
cg06624043	chr1	228726220	-0.4309	0.5121	0.401	1		84.01
cg19633571	chr15	75320523	0.1938	0.2304	0.401	1	PPCDC	91.59
cg14036021	chr12	50552830	0.3715	0.4416	0.401	1	CERS5	89.78
cg07755196	chr10	102995440	0.1568	0.1863	0.401	1	FLJ41350	23.48
cg05844331	chr7	18121961	-0.1769	0.2103	0.401	1		91.78
cg23050544	chr7	18616991	-0.4175	0.4963	0.401	1	HDAC9	43.21
cg23339656	chr2	234159882	0.364	0.4327	0.401	1	ATG16L1	50.46
cg23090060	chr17	78317316	0.1756	0.2087	0.401	1	RNF213	95.17
cg12768236	chr6	17968302	0.296	0.3518	0.401	1	KIF13A	75.65
cg02028106	chr4	88757207	0.1078	0.1282	0.401	1	MEPE	94.98
cg21972857	chr3	40807706	0.99	1.177	0.401	1		85.44
cg08193325	chr9	98642833	-0.1829	0.2174	0.401	1	ERCC6L2	92.73
cg03866360	chr16	4321272	-0.301	0.3578	0.401	1	TFAP4	3.25
cg18795809	chr4	10458531	-0.3238	0.3849	0.401	1	ZNF518B	1.69
cg09417038	chr21	47716443	1.811	2.153	0.401	1	C21orf57	48.79
cg26014409	chr1	158324471	-0.3794	0.451	0.401	1	CD1E	81.02
cg08386537	chr2	171569381	0.5202	0.6184	0.401	1	LOC440925	34.72
cg24238929	chr17	41018408	-0.1755	0.2086	0.401	1	LOC90586	91.69
cg08818417	chr9	138139508	-0.9775	1.162	0.401	1		91.86
cg02471993	chr6	11232935	-0.2754	0.3274	0.401	1	NEDD9	3.15
cg09949775	chr19	18902107	0.225	0.2675	0.401	1	COMP	6.22
cg01492726	chr2	67705108	0.2312	0.2749	0.401	1		89.43
cg00963675	chr10	64572581	-0.5377	0.6391	0.401	1	EGR2	75.44
cg19350413	chr20	17822840	-0.1533	0.1822	0.401	1		92.85
cg02702655	chr22	29732987	0.2133	0.2536	0.401	1	AP1B1	85.61
cg17057934	chr11	132154781	0.2539	0.3018	0.401	1	NTM	84.83
cg06938161	chr9	37415000	0.6507	0.7735	0.401	1		90.9
cg26451964	chr7	139741572	0.107	0.1272	0.401	1	PARP12	95
cg03210680	chr21	31132600	-0.3699	0.4397	0.401	1	GRIK1-AS1	95.43
cg04144973	chr2	105469001	-0.4152	0.4936	0.401	1		1.63
cg04822744	chr12	55157377	0.4222	0.5018	0.401	1		87.48
cg26610624	chr1	1981268	0.3311	0.3936	0.401	1	PRKCZ	15.57
cg18774170	chr5	80260554	0.3639	0.4326	0.401	1	RASGRF2	86.99
cg21708468	chr21	43161947	-0.2159	0.2566	0.401	1	RIPK4	84.73
cg05568941	chr17	38517913	0.8367	0.9946	0.401	1	GJD3	72.29
cg05982160	chr3	128294970	0.2245	0.2669	0.401	1	C3orf27	87.09
cg15983357	chr2	220110487	-0.1324	0.1574	0.401	1	STK16	3.56
cg13176979	chr6	79944654	0.3693	0.4389	0.401	1	HMGN3	40.27
cg23866255	chr1	10093480	-0.1721	0.2045	0.401	1	UBE4B	3.28
cg02622557	chr10	120840913	-0.05406	0.06427	0.401	1	EIF3A	2.6
cg02779382	chr6	160259780	0.2095	0.249	0.401	1		89.49
cg25416153	chr18	43355414	-0.06776	0.08055	0.401	1		2.1
cg13228431	chr2	197036432	-0.06288	0.07475	0.401	1	STK17B	2.73
cg25410233	chr1	234450897	-1.916	2.278	0.401	1	SLC35F3	77.93
cg19510038	chr1	113044860	-0.2511	0.2985	0.401	1	WNT2B	3.39
cg13378153	chr16	4388381	0.2974	0.3535	0.401	1	GLIS2	82.37
cg00730832	chr10	123353465	0.3904	0.4641	0.401	1	FGFR2	93.35
cg21618852	chr4	77730990	0.1656	0.1968	0.401	1		93.01
cg22123464	chr19	47974901	0.4185	0.4975	0.401	1	SLC8A2	25.43
cg15878670	chr12	49485085	0.03939	0.04683	0.401	1	DHH	1.93
cg17897843	chr5	104246434	0.3829	0.4551	0.401	1		86.58
cg02685978	chr6	100065987	-0.5588	0.6643	0.401	1		85.86
cg08448893	chr5	2710614	0.2629	0.3126	0.401	1		89.29
cg27253386	chr13	32889752	-0.05922	0.0704	0.401	1	BRCA2	2.95
cg16134077	chr4	25174640	0.4944	0.5877	0.401	1	SEPSECS-AS1	38.23
cg07499740	chr9	112749382	0.1566	0.1861	0.401	1	PALM2-AKAP2	93.37
cg23357404	chr4	145483534	0.4782	0.5685	0.401	1		71.79
cg03894918	chr19	48673731	-0.21	0.2497	0.401	1	LIG1	2.9
cg27577143	chr5	131347647	-0.673	0.8001	0.401	1	ACSL6	2.87
cg03913792	chr7	92466078	-0.3062	0.364	0.401	1	CDK6	4.11
cg10834893	chr1	34936319	0.5448	0.6476	0.401	1		75.76
cg18655583	chr19	57177804	0.2217	0.2635	0.401	1	ZNF835	90.34
cg11515282	chr16	82068797	0.2796	0.3324	0.401	1	HSD17B2	49.73
cg06166785	chr17	41053228	0.2965	0.3525	0.401	1	G6PC	86.11
cg19108055	chr3	160219522	0.08177	0.09721	0.401	1	KPNA4	95.74
cg17381030	chr10	118369843	0.2547	0.3028	0.401	1		80.15
cg14420466	chr5	124379966	0.1836	0.2182	0.401	1	LOC101927421	90.88
cg23652484	chr1	211872653	0.5446	0.6474	0.401	1		61.95
cg22728178	chr5	16616011	-0.3879	0.4612	0.401	1	LOC101929524	55.69
cg01072388	chr16	85620244	0.2805	0.3334	0.401	1		78.11
cg07933854	chr18	47430007	-0.2749	0.3268	0.401	1	MYO5B	61.47
cg23697796	chr10	93334974	0.3687	0.4383	0.401	1	LOC100188947	81.48
cg14074440	chr5	148621870	-0.5633	0.6696	0.401	1	ABLIM3	85.98
cg23742887	chr15	34629998	-0.05163	0.06138	0.401	1	SLC12A6	2.4
cg09239064	chr16	89229439	0.4199	0.4992	0.401	1	C16orf81	88.86
cg22489883	chr1	2537547	0.2315	0.2752	0.401	1	MMEL1	76.35
cg14120571	chr15	90727363	-0.3104	0.369	0.401	1	SEMA4B	81.53
cg07506658	chr5	142602594	-0.1653	0.1966	0.401	1	ARHGAP26	6.2
cg00310521	chr2	241339244	0.2014	0.2394	0.401	1		89.24
cg24842908	chr5	161275588	-0.3379	0.4017	0.401	1	GABRA1	16.62
cg04593445	chr16	2265125	0.1377	0.1637	0.401	1	PGP	4.76
cg19696053	chr19	35937940	-0.4105	0.488	0.401	1		41.32
cg15192446	chr14	51311328	-0.1945	0.2313	0.401	1		90.22
cg14711226	chr5	58148169	0.2221	0.264	0.401	1		89.89
cg12577755	chr5	44815149	0.1676	0.1993	0.401	1	MRPS30	93.66
cg05287710	chr5	177019520	-0.2901	0.3449	0.401	1	TMED9	2.97
cg04644195	chr14	104782447	0.6616	0.7866	0.401	1		67.59
cg16602441	chr19	52102010	0.4179	0.4968	0.401	1		95.69
cg07047046	chr8	99058293	-0.3044	0.3619	0.401	1	RPL30	3.06
cg05583486	chr5	58295933	0.1194	0.142	0.401	1	PDE4D	94.78
cg05755906	chr12	113623461	-0.4273	0.508	0.401	1	C12orf52	4.25
cg21392700	chr13	36049335	-0.1221	0.1451	0.401	1	MAB21L1	7.45
cg23226540	chr6	169596780	-0.5543	0.659	0.401	1		84.42
cg11228636	chr5	36152587	-0.06396	0.07605	0.401	1	LMBRD2	2.79
cg02430039	chr17	47967818	-0.862	1.025	0.401	1		45.56
cg16916907	chr9	35811213	-0.2867	0.3409	0.401	1	SPAG8	82.33
cg21959330	chr4	44159661	-0.1552	0.1846	0.401	1		94.91
cg11299878	chr19	36266369	-0.2067	0.2457	0.401	1	SNX26	3.91
cg07443287	chr12	1739687	-0.07287	0.08664	0.401	1	WNT5B	2.81
cg02152578	chr1	110526899	-0.1415	0.1682	0.401	1	AHCYL1	7.01
cg01226074	chr18	51627111	0.1661	0.1975	0.401	1		92.08
cg23130397	chr6	43511144	0.2175	0.2585	0.401	1	XPO5	89.48
cg14577463	chr20	56662915	0.2214	0.2632	0.401	1		90.83
cg00162862	chr16	15151269	-0.1865	0.2217	0.401	1	NTAN1	89.41
cg10644297	chr1	156481024	-0.1281	0.1523	0.401	1		93.54
cg20473977	chr5	59193490	-0.2801	0.333	0.401	1	PDE4D	88.93
cg00505481	chr1	76189448	0.1173	0.1395	0.401	1	ACADM	95.42
cg26625729	chr16	85622137	0.2145	0.255	0.401	1		88.86
cg03208082	chr10	25589571	0.2365	0.2811	0.401	1	GPR158	90.12
cg10730750	chr12	58335017	-0.06721	0.07991	0.401	1	XRCC6BP1	2.86
cg01839297	chr11	66035137	-0.03062	0.03641	0.401	1	KLC2	1.89
cg04808988	chr1	180199305	-0.2751	0.3271	0.401	1	LHX4	3.77
cg19177239	chr7	116256794	-0.2927	0.3481	0.401	1		88.62
cg22990955	chr17	76464687	0.2272	0.2701	0.401	1	DNAH17	89.96
cg03551607	chr13	47371041	-0.2683	0.3189	0.401	1	ESD	3.84
cg15294119	chr18	56303440	-0.1551	0.1844	0.401	1		93.04
cg06624711	chr7	150076028	-0.3517	0.4182	0.401	1	ZNF775	3.73
cg22886380	chr5	131415214	0.223	0.2651	0.401	1		86.94
cg20829834	chr3	63946048	0.4805	0.5712	0.401	1	ATXN7	37.05
cg24641186	chr6	50804147	-0.2497	0.2969	0.401	1	TFAP2B	13.06
cg01868729	chr12	83251284	0.115	0.1368	0.401	1	TMTC2	93.5
cg09453425	chr6	46713656	-0.1944	0.2312	0.401	1	LOC100287718	91.25
cg15579093	chr12	97301114	0.1129	0.1343	0.401	1	NEDD1	4.98
cg26630530	chr7	123197872	-0.07414	0.08815	0.401	1	NDUFA5	2.73
cg17719172	chr11	123776899	-0.3962	0.4711	0.401	1	OR8D4	76.42
cg20643952	chr12	54398809	0.05472	0.06506	0.401	1		3.07
cg15574924	chr6	31588206	0.08592	0.1022	0.401	1	BAT2	1.62
cg22725343	chr21	42817232	0.5382	0.6399	0.401	1	MX1	20.23
cg25338254	chr6	15245798	-0.04697	0.05585	0.401	1	JARID2	2.87
cg14067657	chr20	56248127	0.2957	0.3516	0.401	1	PMEPA1	85.63
cg09006661	chr12	132643144	0.2058	0.2446	0.401	1		90.87
cg11877857	chr9	84437526	-0.1711	0.2034	0.401	1		92.33
cg11030643	chr1	216597707	-0.1396	0.1659	0.401	1	USH2A	93.49
cg16994785	chr10	95368175	-0.2784	0.331	0.401	1		87.06
cg14709543	chr7	156286005	-0.2315	0.2752	0.401	1		91.83
cg25239586	chr11	3078610	0.09393	0.1117	0.401	1	CARS	3.34
cg21834394	chr2	202424216	0.2428	0.2887	0.401	1	ALS2CR11	83.33
cg25615963	chr3	184032106	0.09695	0.1153	0.401	1	EIF4G1	3.27
cg06317325	chr4	169455482	0.1528	0.1816	0.401	1	PALLD	93.5
cg06857008	chrX	147905384	-0.2998	0.3564	0.401	1	AFF2	89.26
cg23356141	chr20	60821413	0.3063	0.3642	0.401	1	OSBPL2	82.23
cg24751707	chr14	101830869	0.2533	0.3012	0.401	1		87.12
cg26017930	chr1	2232166	-0.1269	0.1509	0.401	1	SKI	3.88
cg13434570	chr1	206317133	0.1926	0.229	0.401	1	CTSE	92.73
cg08746785	chr4	98690072	0.2209	0.2626	0.401	1	C4orf37	90.13
cg19653521	chr7	99698594	0.08883	0.1056	0.401	1	MCM7	2.82
cg03968171	chr18	77981509	0.4127	0.4907	0.401	1	PARD6G	63.15
cg26930584	chr1	225616198	0.1019	0.1212	0.401	1	LBR	4.16
cg21500126	chr8	119372894	-0.3383	0.4023	0.401	1	SAMD12	84.59
cg12846127	chr1	16209227	0.4554	0.5415	0.401	1	MIR5096	87.71
cg12737475	chr14	99667340	0.3299	0.3923	0.401	1	BCL11B	67.4
cg07647077	chr1	165257956	-0.1315	0.1564	0.401	1	LMX1A	94.73
cg05033701	chr2	127904972	0.1879	0.2234	0.401	1		87.41
cg21766898	chr6	50814089	-0.4132	0.4914	0.401	1	TFAP2B	9.39
cg17466475	chr3	51518069	0.1424	0.1693	0.401	1	VPRBP	94.7
cg06480663	chr11	60184082	-0.2015	0.2396	0.401	1	MS4A14	89.14
cg10530657	chr18	54998724	-0.1557	0.1851	0.401	1		93.94
cg09531508	chr17	64936484	-0.2425	0.2884	0.401	1		86.15
cg01557883	chr1	70820063	-0.0854	0.1016	0.401	1	HHLA3	3.6
cg07140627	chr7	108218603	-0.5628	0.6692	0.401	1		85.99
cg11644424	chr6	157258856	0.1745	0.2074	0.401	1	ARID1B	92.96
cg22954161	chr7	139024213	0.1077	0.1281	0.401	1	LUC7L2	94.97
cg03741118	chr17	13472205	0.3656	0.4347	0.401	1	HS3ST3A1	87.26
cg25521853	chr6	11927664	0.2343	0.2786	0.401	1		90.62
cg27263634	chr2	241396287	-0.292	0.3473	0.401	1	PP14571	82.91
cg10049631	chr11	112162100	-0.1351	0.1607	0.401	1		94.25
cg11858173	chr2	174945604	-0.3184	0.3786	0.401	1	OLA1	49.56
cg20000812	chr6	99276697	-0.1069	0.1271	0.401	1		4.97
cg19867649	chr11	12030838	-0.3413	0.4058	0.401	1	DKK3	3.06
cg00639923	chr5	127269986	0.2349	0.2793	0.401	1		89.7
cg21750040	chr17	12915027	-0.07973	0.09481	0.401	1	ELAC2	95.25
cg06272054	chr12	46766548	-0.05621	0.06684	0.401	1	SLC38A2	1.84
cg09938462	chr22	19706365	-0.1108	0.1317	0.401	1	SEPT5	3.21
cg06179837	chr8	142190095	0.1776	0.2111	0.401	1	DENND3	92.12
cg03086360	chrX	131971405	-0.5167	0.6144	0.401	1	HS6ST2	64.88
cg05390437	chr17	80606219	-0.07268	0.08642	0.401	1	WDR45B	3.13
cg22687206	chr16	53538492	-0.3457	0.4111	0.401	1	AKTIP	21.3
cg05941378	chr15	64456365	0.4996	0.5941	0.401	1	PPIB	44.99
cg03946460	chr3	40494960	-0.3839	0.4565	0.401	1	ENTPD3-AS1	3.24
cg26544725	chr10	22266348	0.1829	0.2174	0.401	1	DNAJC1	93.37
cg17946114	chr4	152096873	-0.2372	0.2821	0.401	1	SH3D19	89.4
cg19518265	chr3	10277547	-0.8955	1.065	0.401	1	IRAK2	86.69
cg09987623	chr10	23425551	-0.1171	0.1392	0.401	1		94.68
cg08262598	chr5	178447119	-0.4732	0.5627	0.401	1		93.58
cg17046468	chr9	131709196	-0.3183	0.3785	0.401	1	DOLK	78.61
cg10390922	chr17	58755255	-0.3214	0.3822	0.401	1	BCAS3	2.9
cg19340909	chr1	1821422	0.1353	0.1608	0.401	1	GNB1	4.69
cg06873316	chr11	20690682	-0.4058	0.4825	0.401	1	NELL1	2.22
cg00893242	chr7	127291580	-0.5549	0.6599	0.401	1	SND1	3.75
cg00629941	chr15	75287862	-0.3879	0.4612	0.401	1	SCAMP5	1.34
cg20695119	chr18	10559749	0.3132	0.3724	0.401	1		84.96
cg01539932	chr5	149950193	-0.1943	0.2311	0.401	1		92.16
cg09731745	chr10	134473515	0.4103	0.4879	0.401	1	INPP5A	95.89
cg27385038	chr8	36948622	0.3705	0.4406	0.401	1		66.64
cg06365057	chr10	50323706	-0.3399	0.4042	0.401	1	C10orf72	1.37
cg05993636	chr4	3686809	0.2907	0.3456	0.401	1		79.24
cg10519389	chr11	45725227	0.2723	0.3239	0.401	1		86.55
cg20814437	chr21	30204763	0.6743	0.8018	0.401	1		76.51
cg14964658	chr1	160255030	-0.1039	0.1236	0.401	1	PEX19	3.01
cg11943420	chr3	82182336	0.5732	0.6817	0.401	1		20.69
cg02460223	chr1	8398664	-0.179	0.2129	0.401	1	SLC45A1	93.62
cg05660670	chr12	20521635	-0.2914	0.3465	0.401	1	PDE3A	2.22
cg22792176	chr10	130274452	0.2718	0.3233	0.401	1		94.01
cg07570654	chr9	22153791	0.1019	0.1212	0.401	1		94.54
cg06189670	chr12	131300783	0.3844	0.4571	0.401	1	STX2	84.27
cg01773368	chr15	50839584	-0.4578	0.5444	0.401	1	USP50	16.79
cg03415916	chr5	140788613	-0.7131	0.848	0.401	1	PCDHGA4	68.43
cg10506402	chr14	45605087	-0.09046	0.1076	0.401	1	FKBP3	3.24
cg19257750	chr15	93349684	0.1014	0.1206	0.401	1		94.78
cg01329519	chr5	52599032	0.6412	0.7625	0.401	1		60.95
cg09478705	chr12	117747666	-0.2234	0.2657	0.401	1	NOS1	90.02
cg14298689	chr13	93293174	-0.3135	0.3728	0.401	1	GPC5	84.57
cg05905044	chr17	10710010	0.3388	0.4029	0.401	1	TMEM220-AS1	75.84
cg26893600	chr11	104758766	0.1788	0.2126	0.401	1	CASP12	89.77
cg08788250	chr5	13986021	0.2342	0.2785	0.401	1		91.57
cg01331191	chr7	107383827	-0.1658	0.1972	0.401	1	CBLL1	3.76
cg02107801	chr20	31482551	0.4289	0.51	0.401	1		69.74
cg12240824	chr18	32870176	-0.05223	0.06211	0.401	1	ZNF271	2.23
cg00420391	chr13	40726420	0.6178	0.7347	0.401	1		89.16
cg00446340	chr17	35518760	0.1028	0.1223	0.401	1	ACACA	95.34
cg13694281	chr17	79503292	-0.5123	0.6092	0.401	1	FSCN2	73.53
cg01759909	chr17	76264540	0.08046	0.09568	0.401	1		98.11
cg17737388	chr1	85724454	1.942	2.309	0.401	1	C1orf52	38.85
cg12704403	chr12	64797968	-0.05345	0.06357	0.401	1	XPOT	2.63
cg07370087	chr1	153352144	-0.1613	0.1918	0.401	1		92.64
cg16929512	chr5	35786079	-0.4183	0.4974	0.401	1	SPEF2	47.03
cg08186988	chr9	132310744	-0.2023	0.2406	0.401	1		88.56
cg02657021	chr14	22386192	0.0915	0.1088	0.401	1		3.56
cg12775909	chr14	23286074	0.2771	0.3296	0.401	1	SLC7A7	91.78
cg12479512	chr3	175987813	0.2206	0.2623	0.401	1		87.1
cg27140058	chr4	102712216	-0.09492	0.1129	0.401	1	BANK1	2.44
cg03907570	chr7	731254	-0.111	0.132	0.401	1	PRKAR1B	95.79
cg04759376	chr10	77190437	0.5224	0.6213	0.401	1		19.17
cg23989878	chr6	42018162	-0.2306	0.2743	0.401	1	TAF8	3.34
cg24781737	chr11	66034681	0.3778	0.4494	0.401	1	KLC2	77.34
cg00725919	chr19	24097543	0.4531	0.5389	0.401	1	ZNF726	4.84
cg07076957	chr20	17189701	0.2804	0.3335	0.401	1		87.78
cg05090335	chr17	43107633	0.1567	0.1863	0.401	1	DCAKD	92.5
cg14503200	chr9	94490038	0.2976	0.3539	0.401	1	ROR2	88.26
cg08940984	chr1	202857613	0.07157	0.08512	0.401	1	RABIF	2.9
cg05969360	chr13	80443435	-0.5263	0.6259	0.401	1		78.4
cg15660832	chr1	214161722	0.04322	0.05141	0.401	1	PROX1	0.93
cg07128770	chr2	38593166	-0.1679	0.1996	0.401	1	ATL2	93.27
cg11231048	chr4	120045485	0.6087	0.7239	0.401	1		63.64
cg18716390	chr8	142183436	0.4491	0.5342	0.401	1	DENND3	23.65
cg26384014	chr2	74877874	0.2664	0.3169	0.401	1		92.9
cg06378534	chr8	121063480	-0.2144	0.255	0.402	1		92.88
cg07480373	chr2	216874286	-0.3587	0.4266	0.402	1	MREG	81.63
cg13941085	chr3	46010476	-0.2037	0.2423	0.402	1	FYCO1	90.69
cg15215155	chr7	128473311	0.4967	0.5908	0.402	1	FLNC	22.53
cg00174447	chr5	60090881	0.196	0.2331	0.402	1	ELOVL7	90.37
cg18147280	chr1	10574359	-0.235	0.2794	0.402	1	PEX14	91.69
cg02322826	chr22	27599993	0.7096	0.844	0.402	1		79.98
cg12457909	chr7	39649359	-0.08211	0.09765	0.402	1	LOC646999	3.31
cg19634515	chr12	125135679	0.2796	0.3326	0.402	1		75.77
cg06332625	chr1	220533557	0.1766	0.21	0.402	1		91.23
cg12890133	chr10	3373117	-1.853	2.203	0.402	1	LOC105376360	76.9
cg09395038	chr17	40053239	0.1289	0.1533	0.402	1	ACLY	94.89
cg04883260	chr20	61718941	0.5178	0.6158	0.402	1		66.29
cg26712947	chr3	195873078	0.1887	0.2244	0.402	1	LINC00885	88.9
cg14110111	chr9	4297626	-0.3307	0.3933	0.402	1	GLIS3	2.3
cg14667205	chr4	73892133	0.1195	0.1421	0.402	1		93.78
cg11911630	chr6	33422697	-0.4662	0.5544	0.402	1	ZBTB9	12.39
cg12247014	chr2	101757652	-0.5633	0.67	0.402	1	TBC1D8	60.21
cg04601886	chr12	128166212	0.3397	0.4041	0.402	1		76.11
cg01103590	chr12	71833534	-0.02948	0.03506	0.402	1	LGR5	1.36
cg08065048	chr15	56282277	0.2124	0.2526	0.402	1	NEDD4	88.28
cg06227164	chr1	118807164	0.2224	0.2645	0.402	1		85.74
cg16358638	chr17	48823916	-0.1142	0.1358	0.402	1	LUC7L3	95.6
cg09238502	chr8	41901211	-0.3471	0.4128	0.402	1	KAT6A	89.28
cg16477886	chr8	38240707	-0.04407	0.05241	0.402	1	WHSC1L1	2.73
cg15572235	chr7	5183992	-1.569	1.867	0.402	1		53.04
cg24629939	chr10	120535217	0.3705	0.4407	0.402	1		48.39
cg23962746	chr1	209105888	-0.2598	0.309	0.402	1		87.54
cg26328951	chr1	28906514	0.2053	0.2441	0.402	1	SNHG12	92.46
cg17504999	chr4	134072723	-0.02469	0.02936	0.402	1	PCDH10	1.55
cg22490229	chr1	248342534	0.7041	0.8375	0.402	1	OR2M2	55.72
cg21601498	chr1	16678847	0.6862	0.8162	0.402	1	FBXO42	4.52
cg09544918	chr11	125933187	-0.04754	0.05655	0.402	1	CDON	2.3
cg23909147	chr10	50747950	-0.237	0.2819	0.402	1	ERCC6	13.26
cg07261978	chr8	82043566	-0.3998	0.4755	0.402	1		78.17
cg08928710	chr20	55361272	0.4215	0.5013	0.402	1		70.34
cg06440804	chr17	74141408	0.2993	0.356	0.402	1	RNF157-AS1	77.31
cg07147272	chr1	150298927	-0.1258	0.1496	0.402	1	PRPF3	94
cg18237510	chr1	153919190	-0.2963	0.3524	0.402	1	DENND4B	1.75
cg20116138	chr13	113229334	-0.923	1.098	0.402	1	TUBGCP3	53.12
cg18670723	chr1	186419625	-0.1286	0.153	0.402	1	PDC	94.81
cg13446335	chr6	106611466	0.2158	0.2567	0.402	1		6.49
cg02785561	chr8	10262221	-0.1261	0.1499	0.402	1	MSRA	93.32
cg14543852	chr5	150138585	-0.02775	0.033	0.402	1	DCTN4	1.89
cg20751795	chr19	58281019	-0.03292	0.03916	0.402	1	ZNF586	1.51
cg15750549	chr16	87244766	0.3937	0.4683	0.402	1	LOC101928708	92.5
cg19815055	chr5	36876667	-0.3641	0.4331	0.402	1	NIPBL	1.65
cg05385737	chr8	16044004	0.2651	0.3153	0.402	1	MSR1	80.88
cg14457472	chr13	113629317	-0.1624	0.1932	0.402	1	MCF2L	91.11
cg23753196	chr10	79397287	-0.2723	0.3239	0.402	1	KCNMA1	4.12
cg09322434	chr20	3784475	0.186	0.2213	0.402	1	CDC25B	91.78
cg11254527	chr1	35873695	-0.1242	0.1478	0.402	1	ZMYM4	95.14
cg22381248	chr1	42003713	-0.3415	0.4062	0.402	1	HIVEP3	86.16
cg26572073	chr14	77779121	0.1597	0.19	0.402	1	POMT2	92.81
cg26104083	chr6	1606394	-0.03213	0.03821	0.402	1		2.03
cg14894212	chr13	21140020	0.1498	0.1782	0.402	1	IFT88	95.23
cg21473511	chr6	27156346	-0.404	0.4805	0.402	1		4.68
cg24883601	chr2	240112434	0.4083	0.4856	0.402	1	HDAC4	95.53
cg01894877	chr12	57000083	0.6123	0.7283	0.402	1	BAZ2A	90.86
cg10562560	chr17	26078401	-0.4157	0.4945	0.402	1		91.26
cg23421288	chr4	385821	-0.3957	0.4707	0.402	1		93.51
cg05676584	chr21	33985092	-0.08289	0.0986	0.402	1	C21orf59	2.53
cg07352425	chr1	15573655	0.08942	0.1064	0.402	1	FHAD1	2.11
cg08893842	chr8	91523888	0.1646	0.1958	0.402	1		93.45
cg22693042	chr3	120068225	-0.06457	0.0768	0.402	1	LRRC58	2.81
cg23377236	chr6	3809610	0.3075	0.3657	0.402	1		89.21
cg11983124	chr4	81124717	-0.4164	0.4952	0.402	1	PRDM8	12.78
cg04094655	chr7	6748469	-0.2792	0.3321	0.402	1		88.89
cg12076967	chr20	18359605	-0.1752	0.2084	0.402	1	LINC00851	92.42
cg11906337	chr12	110255427	0.2057	0.2447	0.402	1	TRPV4	86.47
cg01412457	chr2	137181238	-0.3692	0.4392	0.402	1		2.28
cg09291841	chr11	75308500	-0.1396	0.1661	0.402	1	MAP6	93.86
cg07769015	chr8	142238770	0.4475	0.5323	0.402	1	SLC45A4	52.64
cg04552054	chr8	68591115	-0.3097	0.3684	0.402	1	CPA6	95.26
cg15532411	chr1	85433769	-0.2002	0.2381	0.402	1	MCOLN2	91.08
cg10496915	chr6	89855751	-0.07776	0.09249	0.402	1	PM20D2	3
cg16114477	chr19	42688696	-0.1259	0.1498	0.402	1		5.18
cg25466091	chr16	1823195	-0.07	0.08327	0.402	1	NME3	3.14
cg22076118	chr2	100106147	0.07384	0.08784	0.402	1	REV1	1.7
cg05971474	chr12	38532614	0.2516	0.2992	0.402	1		5.24
cg08760818	chr3	167425609	0.1048	0.1247	0.402	1	PDCD10	95.71
cg00308659	chr16	84871952	0.07264	0.0864	0.402	1	CRISPLD2	96.93
cg05146498	chr22	43277522	-0.724	0.8612	0.402	1	PACSIN2	88.62
cg05039666	chr7	129194287	-0.1461	0.1738	0.402	1		3.81
cg03384920	chr2	79587308	-0.2729	0.3247	0.402	1		87.47
cg21204620	chr15	77281418	0.3774	0.449	0.402	1		37.92
cg08509063	chr19	19656473	0.2165	0.2576	0.402	1	CILP2	92.11
cg15998643	chr19	39283929	-0.3304	0.3931	0.402	1		87.41
cg02607063	chr18	47172340	0.2889	0.3437	0.402	1		82.92
cg01943414	chr17	60757632	0.1438	0.1711	0.402	1	MRC2	92.69
cg03212613	chr7	119719890	0.3635	0.4324	0.402	1		74.65
cg09036507	chr5	43043117	0.09718	0.1156	0.402	1	LOC153684	3.76
cg00894352	chr5	269864	-0.3082	0.3666	0.402	1		81.44
cg15264162	chr7	154035993	-0.147	0.1748	0.402	1	DPP6	96.13
cg04616730	chr6	99428720	-0.1909	0.2271	0.402	1		92.2
cg11121623	chr14	56586572	-0.5683	0.6761	0.402	1	PELI2	9.82
cg07811644	chr6	24126310	0.1048	0.1247	0.402	1	NRSN1	4.15
cg19596454	chr10	105727684	-0.08284	0.09854	0.402	1	SLK	3.5
cg05954282	chr12	58819529	0.7507	0.893	0.402	1		85.26
cg02543993	chr7	5736195	0.5071	0.6033	0.402	1	RNF216	91.06
cg03259713	chr1	176847296	0.208	0.2474	0.402	1	ASTN1	89.92
cg04581892	chrX	96138961	0.4363	0.5191	0.402	1	DIAPH2	82.38
cg14628323	chr17	79906610	0.3318	0.3947	0.402	1		71.06
cg19267259	chr1	6453427	-0.03345	0.0398	0.402	1	ACOT7	2.09
cg13457700	chr10	5708797	-0.04349	0.05174	0.402	1	ASB13	1.96
cg26883033	chr10	80027004	0.3031	0.3606	0.402	1		65.86
cg24735829	chr4	39460664	-0.3645	0.4337	0.402	1	RPL9	2.63
cg12171908	chr11	17715313	0.3315	0.3944	0.402	1		68.29
cg18504367	chr4	185251156	-0.4015	0.4777	0.402	1		84.09
cg09776312	chr1	213021330	-0.1904	0.2265	0.402	1	SPATA45	88.8
cg15653401	chr1	183171578	-0.2499	0.2973	0.402	1	LAMC2	92.88
cg01317862	chr17	30889769	0.1937	0.2304	0.402	1	MYO1D	93.02
cg22991356	chr19	47835316	0.2465	0.2932	0.402	1	C5AR2	65.36
cg07346182	chr2	127829304	-0.2361	0.2809	0.402	1	BIN1	83.82
cg22883453	chr6	170553364	0.8801	1.047	0.402	1		76.28
cg01401452	chr19	54463684	0.1446	0.172	0.402	1		3.79
cg15529239	chr6	4650030	0.2266	0.2696	0.402	1		90.13
cg13216057	chr11	12030643	-0.06937	0.08253	0.402	1	DKK3	2.92
cg06344116	chr2	215673652	-0.2594	0.3086	0.402	1	BARD1	2.76
cg10723896	chr2	234151037	0.3386	0.4029	0.402	1		71.37
cg24266330	chr2	149447611	-0.4104	0.4883	0.402	1	EPC2	90.78
cg02091188	chr15	34611029	-0.3116	0.3707	0.402	1	SLC12A6	3.18
cg00387731	chr14	75643460	-1.618	1.924	0.402	1	TMED10	5.41
cg16128920	chr10	43429455	-0.3093	0.368	0.402	1		10.69
cg26947569	chr1	11544489	0.2734	0.3252	0.402	1	PTCHD2	76.62
cg15743325	chr7	51242714	0.6621	0.7877	0.402	1	COBL	88.5
cg00463859	chr1	23750101	0.6005	0.7144	0.402	1	TCEA3	68.25
cg02294690	chr4	17581984	0.8206	0.9763	0.402	1	LAP3	80.48
cg22621686	chr1	35260256	0.1043	0.1241	0.402	1	GJA4	95.73
cg19841506	chr17	4642056	0.1298	0.1544	0.402	1	ZMYND15	5.41
cg13980410	chr5	146870693	-0.3961	0.4712	0.402	1		71.48
cg00509921	chr16	79632331	0.144	0.1713	0.402	1	MAF	5.57
cg02470045	chr19	56146928	0.5139	0.6114	0.402	1		31.8
cg16599298	chr4	17528591	0.1777	0.2114	0.402	1	CLRN2	93.62
cg13719712	chr11	43959984	0.3868	0.4601	0.402	1		80.81
cg22923376	chr10	65192051	-0.1886	0.2244	0.402	1	JMJD1C	92.35
cg14211549	chr15	52862406	0.135	0.1606	0.402	1	ARPP19	93.5
cg19802564	chr17	61561470	-0.2351	0.2797	0.402	1	ACE	87.34
cg24788838	chr11	134380824	0.369	0.439	0.402	1		69.78
cg14094999	chr14	23299055	0.1122	0.1335	0.402	1	MRPL52	5.23
cg17746846	chr5	133776505	-0.2336	0.2779	0.402	1		87.6
cg06286604	chr12	132627456	0.665	0.7912	0.402	1	DDX51	94.21
cg10518378	chr6	747528	-0.1354	0.1611	0.402	1		94.46
cg01287037	chr15	65594648	-0.1423	0.1693	0.402	1		93.07
cg23131448	chr14	71762101	-0.186	0.2213	0.402	1		92.54
cg24172154	chr4	12312871	0.233	0.2772	0.402	1		91
cg12869217	chr1	240448059	0.6445	0.7668	0.402	1	FMN2	68.51
cg13637893	chr14	101492191	0.1726	0.2054	0.402	1	MIR758	90.32
cg15364829	chr4	16077778	0.2395	0.2849	0.402	1	PROM1	88.54
cg08047969	chr16	29266384	-0.3515	0.4182	0.402	1		87.65
cg09745307	chr5	35048945	-0.5649	0.6721	0.402	1	AGXT2	88.94
cg20662501	chr17	80336304	0.3203	0.3811	0.402	1		70.44
cg26922444	chr6	24911204	-0.2584	0.3074	0.402	1	FAM65B	7.93
cg19021975	chr9	130159268	-0.104	0.1237	0.402	1	SLC2A8	3.76
cg24189112	chr5	94313596	-0.3317	0.3947	0.402	1	MCTP1	92.67
cg04390217	chr2	216920561	0.1997	0.2376	0.402	1	PECR	84.38
cg19047381	chr4	151589946	-0.1334	0.1588	0.402	1	LRBA	93.49
cg06458132	chr9	112214232	-0.3633	0.4323	0.402	1	PTPN3	75.71
cg11433849	chr18	53528876	-0.2176	0.2589	0.402	1		91.5
cg01506961	chr10	81019795	0.3433	0.4085	0.402	1	ZMIZ1	79.91
cg10259985	chr3	140401955	0.04084	0.0486	0.402	1	TRIM42	97.99
cg04463111	chr16	87329968	0.2802	0.3334	0.402	1		80.4
cg07931631	chr11	122753950	-0.2201	0.2618	0.402	1	C11orf63	2.38
cg14918582	chr18	74733124	-0.4313	0.5131	0.402	1	MBP	80.23
cg10702191	chr1	112297855	-0.2474	0.2943	0.402	1	C1orf183	4.57
cg10797910	chr11	111473380	-0.2502	0.2976	0.402	1	SIK2	3.33
cg24582934	chr13	42032736	-0.2232	0.2656	0.402	1	C13orf15	2.8
cg16343272	chr12	56694667	-0.4609	0.5484	0.402	1	CS	54.05
cg13343159	chr8	700290	-0.1382	0.1645	0.402	1		93.21
cg12275605	chr6	15448269	0.3017	0.3589	0.402	1	JARID2	72.54
cg07212778	chr2	119916510	-0.4119	0.4901	0.402	1	C1QL2	3.63
cg17253884	chr3	51976254	-0.5402	0.6428	0.402	1	RRP9	1.76
cg08687507	chr8	1250400	-0.7829	0.9316	0.402	1		65.6
cg22633292	chr10	134210861	-0.02691	0.03202	0.402	1	PWWP2B	1.77
cg12600987	chr15	97862657	0.4857	0.578	0.402	1		35.82
cg16947299	chr4	187525263	-0.2665	0.3171	0.402	1	FAT1	85.64
cg14364305	chr10	102607168	0.3046	0.3624	0.402	1		86.94
cg07098747	chr20	11902083	0.2108	0.2508	0.402	1	BTBD3	84.73
cg27493301	chr12	42982929	-0.3588	0.4269	0.402	1	PRICKLE1	3.9
cg21341807	chr22	37172566	-0.1683	0.2002	0.402	1	RABL4	3.04
cg06121514	chr15	25362188	0.575	0.6842	0.402	1	IPW	83.38
cg11768270	chr7	22446693	0.1741	0.2072	0.402	1		91.73
cg26647736	chr12	100593455	0.06827	0.08124	0.402	1	ACTR6	1.62
cg02582387	chr1	20879813	-0.04762	0.05666	0.402	1	FAM43B	2.03
cg19227523	chrX	128872002	-0.4267	0.5077	0.402	1	XPNPEP2	58.71
cg19915020	chr1	10490985	0.02626	0.03124	0.402	1	APITD1	1.67
cg01632854	chr2	242958556	0.1258	0.1497	0.402	1	LINC01237	94.63
cg02151632	chr8	23310132	1.454	1.73	0.402	1	ENTPD4	88.38
cg15243246	chr3	177470852	0.1426	0.1697	0.402	1		93.58
cg09147822	chr14	76273218	0.1182	0.1406	0.402	1	TTLL5	94.1
cg07876434	chr11	34492259	0.1193	0.1419	0.402	1	CAT	94.69
cg02311733	chr7	44662765	0.2133	0.2538	0.402	1	OGDH	85.53
cg04077695	chr1	231763105	-0.4404	0.524	0.402	1	TSNAX-DISC1	3.14
cg03808766	chr21	35560539	0.1704	0.2028	0.402	1	LINC00310	91.1
cg21899610	chr3	15118612	0.08987	0.1069	0.402	1	ZFYVE20	95.77
cg22168795	chr17	34463933	0.314	0.3737	0.402	1		89.14
cg08023852	chr3	65864381	0.3204	0.3812	0.402	1	MAGI1	84.49
cg05579025	chr16	56812076	0.07836	0.09325	0.402	1	NUP93	96.27
cg01460276	chr8	18871817	-0.2437	0.29	0.402	1	PSD3	7.8
cg19769520	chr2	1659591	0.2123	0.2527	0.402	1	PXDN	87.14
cg04957377	chr14	21507259	-0.1955	0.2326	0.402	1		90.7
cg00600641	chr15	44092318	0.7145	0.8502	0.402	1	HYPK	87.72
cg02433515	chr15	37311908	0.2057	0.2448	0.402	1	MEIS2	87.79
cg02484210	chr7	24325371	-1.043	1.241	0.402	1	NPY	27.65
cg23209285	chr2	236716052	0.2806	0.3339	0.402	1	AGAP1	85.61
cg26926221	chr6	144698834	-0.5625	0.6693	0.402	1	UTRN	42.38
cg26336594	chr4	152330339	-0.3785	0.4504	0.402	1	FAM160A1	3.2
ch.7.20109332F	chr7	20142807	-0.0426	0.05069	0.402	1		2.03
ch.3.44870121R	chr3	44895117	-0.5636	0.6707	0.402	1		6.01
cg14802534	chr20	46536188	-0.1642	0.1954	0.402	1		89.63
cg18639984	chr12	115943877	0.1971	0.2346	0.402	1		89.95
cg17941807	chr6	15509823	0.1486	0.1768	0.402	1	JARID2	94.05
cg17142609	chr1	54407586	0.1328	0.158	0.402	1	HSPB11	94.34
cg12807803	chr4	81911210	0.2237	0.2662	0.402	1		13.27
cg22841601	chr2	71186620	0.2264	0.2694	0.402	1	ATP6V1B1	87.44
cg11184682	chr3	50365769	-0.1634	0.1944	0.402	1	TUSC2	5.33
cg18016128	chr17	16396497	0.3689	0.439	0.402	1	C17orf76	58.14
cg11502375	chr19	4540550	0.4368	0.5198	0.402	1	LRG1	39.32
cg05851077	chr9	29802712	-0.2062	0.2454	0.402	1		91.58
cg24069542	chr18	46469214	0.6821	0.8117	0.402	1	SMAD7	81.44
cg24048627	chr2	3683186	-0.3734	0.4443	0.402	1	COLEC11	80.92
cg26935338	chr16	10857602	0.5165	0.6147	0.402	1	NUBP1	77.36
cg00424286	chr6	166887879	-0.5484	0.6526	0.402	1	RPS6KA2	61.78
cg21985006	chr2	36882677	-0.1166	0.1387	0.402	1		94.6
cg03125474	chr10	3145246	-0.2156	0.2565	0.402	1	PFKP	89.68
cg11931078	chr18	34830103	0.4013	0.4776	0.402	1	CELF4	59.88
cg13340327	chr9	114287407	-0.5473	0.6513	0.402	1	ZNF483	3.78
cg22484898	chr9	132772665	0.3406	0.4053	0.402	1	FNBP1	31.84
cg23748923	chr17	2628248	-0.02358	0.02806	0.402	1		1.2
cg12974006	chr8	117664615	0.5302	0.631	0.402	1	EIF3H	42.28
cg21859201	chr11	3801918	-0.08937	0.1064	0.402	1	NUP98	95.88
cg15008149	chr22	25509667	0.2322	0.2763	0.402	1	LOC100128531	88.19
cg07474296	chr6	37676060	-0.1547	0.1842	0.402	1		93.03
cg15389515	chr8	42249114	-0.1354	0.1611	0.402	1	VDAC3	2.54
cg24498554	chr17	61974237	0.2766	0.3291	0.402	1	CSH1	82.98
cg26720125	chr21	38077673	0.1494	0.1778	0.402	1	SIM2	6.53
cg26558510	chr4	178531944	1.01	1.202	0.402	1		93.9
cg16040993	chr19	53496440	-0.1012	0.1204	0.402	1	ZNF702P	3.94
cg06695812	chr16	67905614	0.1531	0.1822	0.402	1	EDC4	93.36
cg16692439	chr22	26831446	-0.3221	0.3834	0.402	1	ASPHD2	11.78
cg02214067	chr1	53770024	0.1603	0.1908	0.402	1	LRP8	93.22
cg17934948	chr1	215255716	-0.3355	0.3993	0.402	1	KCNK2	5.14
cg25311995	chr2	153363436	0.6885	0.8194	0.402	1	FMNL2	53.69
cg24443885	chr19	44716952	-0.1512	0.18	0.402	1	ZNF227	1.47
cg05123418	chr15	75652510	0.1992	0.2371	0.402	1	MAN2C1	85.42
cg05131732	chr8	93201063	0.2516	0.2995	0.402	1		90.16
cg00439465	chr9	129965392	-0.2141	0.2548	0.402	1	RALGPS1	88.5
cg12043428	chr2	38892958	-0.3249	0.3867	0.402	1	GALM	6.77
cg25350136	chr19	44617363	-0.05901	0.07022	0.402	1	ZNF225	3.38
cg24514105	chr3	19106339	0.2348	0.2795	0.402	1		91.34
cg02682011	chr7	141124866	0.1338	0.1592	0.402	1	TMEM178B	93.87
cg06316322	chr18	74212421	0.2707	0.3222	0.402	1		62.03
cg21395967	chrX	106046174	0.3265	0.3886	0.402	1	TBC1D8B	14.17
cg09876202	chr6	5145019	0.1533	0.1824	0.402	1	LYRM4	93.47
cg12527110	chr4	163907607	-0.4836	0.5755	0.402	1		53.24
cg23915197	chr11	121768355	-0.2194	0.2611	0.402	1		92.95
cg14755314	chr17	3523427	0.1086	0.1292	0.402	1	SHPK	95.21
cg18496212	chr3	69797108	-1.048	1.248	0.402	1	MITF	38.94
cg10537176	chr2	133395195	-0.3101	0.369	0.402	1	GPR39	83.99
cg07118372	chr13	52732833	0.4379	0.5211	0.402	1	NEK3	71.53
cg00241745	chr10	567945	0.445	0.5296	0.402	1	DIP2C	29.96
cg12937183	chr7	151421916	0.09616	0.1144	0.402	1	PRKAG2	96.68
cg18714226	chr1	36827747	-0.116	0.1381	0.402	1	STK40	94.54
cg07950002	chr9	131465811	0.3593	0.4276	0.402	1	PKN3	8.6
cg26703664	chr12	89746258	-0.297	0.3535	0.402	1	DUSP6	4.07
cg08458170	chr19	31770476	0.1434	0.1707	0.402	1	TSHZ3	93.83
cg11460562	chr5	72142915	0.159	0.1892	0.402	1	TNPO1	94.15
cg01934420	chr21	45299577	1.865	2.219	0.402	1	AGPAT3	90.02
cg18656829	chr13	100632250	0.04029	0.04795	0.402	1		2.21
cg27624466	chr6	91247659	0.4728	0.5627	0.402	1	MAP3K7	33.86
cg00073771	chr10	126107736	-0.04947	0.05888	0.402	1	OAT	2.43
cg06319204	chr8	68069778	0.2494	0.2968	0.402	1	CSPP1	91.71
cg22815953	chr20	48599524	-0.02324	0.02766	0.402	1	SNAI1	1.08
cg16951654	chr6	32807341	-0.1153	0.1372	0.402	1	TAP2	94.42
ch.11.1421098F	chr11	68338008	0.08152	0.09702	0.402	1	SAPS3	2.9
cg06700146	chr17	6926400	-0.664	0.7903	0.402	1	BCL6B	4.11
cg15193638	chr2	165682959	-0.9785	1.165	0.402	1	COBLL1	76.89
cg14367508	chr2	80483901	0.3249	0.3867	0.402	1	CTNNA2	83.88
cg14145947	chr14	105707628	-0.1394	0.166	0.402	1	BRF1	94.05
cg22428147	chr7	137531791	-0.2983	0.3551	0.402	1	DGKI	4.73
cg12432635	chr2	149401672	-0.09881	0.1176	0.402	1	EPC2	2.28
cg01440864	chr17	44892087	0.5398	0.6425	0.402	1	WNT3	53.14
cg25754926	chr6	7986689	-0.4711	0.5607	0.402	1	MGC26597	85.06
cg16512227	chr5	45034007	-0.72	0.8569	0.402	1		82.07
cg11815984	chr6	158921186	0.2371	0.2822	0.402	1	TULP4	90.25
cg01249429	chrX	47105991	-0.214	0.2547	0.402	1	USP11	91.94
cg20018234	chr1	156084659	-0.2182	0.2597	0.402	1	LMNA	1.74
cg12129367	chr4	38969100	0.157	0.1869	0.402	1	TMEM156	94.04
cg10849289	chr21	46087249	-0.6186	0.7362	0.402	1	KRTAP12-2	65.05
cg03513964	chr1	75139746	-0.5326	0.6339	0.402	1	C1orf173	19.08
cg11176990	chr2	39187533	-0.2962	0.3526	0.402	1	LOC375196	1.62
cg25600763	chr4	112252219	-0.2179	0.2593	0.402	1		89.79
cg04791503	chr3	47276759	0.105	0.1249	0.402	1	KIF9-AS1	94.79
cg13464082	chrX	24169476	0.3808	0.4532	0.402	1	ZFX	44.92
cg10702113	chr3	196664466	0.05335	0.06349	0.402	1	NCBP2	98.46
cg11903164	chr10	44167228	-0.3336	0.397	0.402	1	ZNF32-AS3	3.52
cg02180233	chr12	133406309	-0.3684	0.4385	0.402	1	GOLGA3	86.04
cg01209930	chr5	37868169	0.1196	0.1424	0.402	1		94.08
cg09064713	chr2	231684443	0.1826	0.2174	0.402	1	CAB39	94.01
cg06758980	chr2	149215535	0.1376	0.1638	0.402	1	MBD5	94.28
cg05036715	chr10	58777720	-0.6558	0.7806	0.402	1		84.53
cg05856736	chr2	235995540	-0.252	0.3	0.402	1		87.73
cg07346343	chr3	150804696	0.1251	0.1489	0.402	1	MED12L	4
cg06668244	chr2	128265749	0.2011	0.2394	0.402	1	IWS1	89.21
cg05665968	chr18	55713776	-0.192	0.2286	0.402	1	NEDD4L	90.1
cg15606770	chr1	26364603	-0.2377	0.2829	0.402	1	SLC30A2	80.75
cg19535840	chr12	54581848	0.3355	0.3993	0.402	1	SMUG1	94.82
cg01871662	chr21	40635536	-0.2729	0.3248	0.402	1	BRWD1	90.74
cg14372919	chr6	110012632	-0.05259	0.0626	0.402	1	AKD1	1.3
cg25964338	chr17	1049325	-0.181	0.2155	0.402	1	ABR	91.7
cg08129505	chr19	15582687	0.8652	1.03	0.402	1	PGLYRP2	36.61
cg14906510	chr12	7781169	-2.135	2.541	0.402	1		81.27
cg12333532	chr10	126812640	-0.2501	0.2976	0.402	1	CTBP2	89.64
cg23014216	chr15	75335493	-0.2633	0.3134	0.402	1	PPCDC	18.93
cg22447679	chr1	226035256	0.2495	0.297	0.402	1	TMEM63A	85.18
cg25080770	chr3	18598200	-0.9968	1.187	0.402	1		24.79
cg13993197	chr1	111817803	-0.1958	0.2331	0.402	1		92.45
cg01425482	chr5	173113662	-0.2195	0.2613	0.402	1		89.92
cg19614643	chr2	19499118	-0.2693	0.3206	0.402	1		86.31
cg13186120	chr12	40117933	0.2066	0.246	0.402	1		91.15
cg17477655	chr1	155647553	0.09766	0.1162	0.402	1	YY1AP1	95.98
cg04293733	chr1	98511629	-0.04103	0.04884	0.402	1	MIR137	1.63
cg16318036	chr6	32038045	0.228	0.2714	0.402	1	TNXB	86.21
cg18001026	chr4	123378588	0.3988	0.4747	0.402	1	IL2	91.27
cg15720127	chr3	23958673	-0.2151	0.2561	0.402	1	NKIRAS1	2.76
cg18363752	chr10	133272638	0.35	0.4166	0.402	1		85.8
cg21524510	chr6	133870627	-0.2242	0.2669	0.402	1	TARID	83.99
cg17099445	chr17	77078091	-0.2204	0.2623	0.402	1	ENGASE	93.76
cg22394272	chr2	208181989	0.2513	0.2992	0.402	1		89.8
cg01530498	chr22	27871226	0.3518	0.4188	0.402	1		58.09
cg18880319	chr19	50180436	-0.07684	0.09146	0.402	1	PRMT1	3.16
cg12745933	chr1	120472272	-0.1262	0.1503	0.402	1	NOTCH2	94.86
cg01860897	chr1	90309605	0.3034	0.3611	0.402	1	LRRC8D	10.19
cg27157122	chr7	4839097	0.1223	0.1456	0.402	1	RADIL	94.7
cg10273666	chr22	45104137	0.09511	0.1132	0.402	1	PRR5	95.5
cg12227325	chr9	140657280	-0.4001	0.4763	0.402	1	EHMT1	84.48
cg12336574	chr1	193090803	-0.3392	0.4038	0.402	1	CDC73	2.76
cg19106326	chr8	38575349	0.2921	0.3477	0.402	1		86.27
cg06129596	chrX	114058010	-0.2946	0.3506	0.402	1	HTR2C	85.73
cg23217965	chr1	155048476	0.2832	0.3371	0.402	1		85.88
cg19419914	chr15	65128184	-0.2503	0.2979	0.402	1		6.32
cg04432377	chr3	45017297	0.09883	0.1176	0.402	1	EXOSC7	3.11
cg05149498	chr5	32089720	0.1692	0.2014	0.402	1	PDZD2	90.5
cg04285257	chr11	20043055	-0.2927	0.3484	0.402	1	NAV2	85.55
cg00947192	chr8	62841526	-0.4411	0.5251	0.402	1		88.51
cg03748813	chr17	42035353	-0.1771	0.2108	0.402	1	PYY	93.22
cg16174301	chr1	115300877	-0.4826	0.5745	0.402	1	CSDE1	3.34
cg09872361	chr7	149297481	1.223	1.456	0.402	1	ZNF767P	59.27
cg07124292	chr16	89284383	-0.2128	0.2534	0.402	1	ZNF778	2.22
cg03197562	chr20	25477342	0.2892	0.3443	0.402	1	NINL	57.34
cg08808128	chr2	29338432	0.041	0.0488	0.402	1	CLIP4	2.26
cg14079660	chr11	35486416	0.2236	0.2662	0.402	1	PAMR1	86.28
cg06470440	chr2	236918457	0.1016	0.121	0.402	1	AGAP1	95.09
cg01371171	chr1	232454948	-0.2733	0.3254	0.402	1		35.2
cg23911707	chr5	78365710	-0.5306	0.6316	0.402	1	BHMT2	32.42
cg07552478	chr9	110500935	0.2306	0.2745	0.402	1		83.94
cg11291658	chr11	105893176	-0.2669	0.3178	0.402	1	MSANTD4	3.15
cg06204009	chrX	152801503	-0.2266	0.2698	0.402	1	ATP2B3	89.58
cg10276171	chrX	154059139	-0.578	0.6881	0.402	1	LOC100132963	93.46
cg01490711	chr18	55266676	0.1502	0.1787	0.402	1		93.25
cg22571654	chr3	150805388	-0.4763	0.5669	0.402	1	MED12L	80.26
cg15050310	chr11	86617582	-0.5455	0.6494	0.402	1		84.57
cg06818217	chr12	97887662	-0.2967	0.3531	0.402	1	RMST	87.35
cg12723862	chr7	116339543	0.1966	0.2341	0.402	1	MET	91.62
cg22524368	chr4	88598816	-0.2163	0.2575	0.402	1		87.57
cg09940861	chr14	101201649	0.3792	0.4515	0.402	1		89.84
cg01601420	chr21	34916238	0.0749	0.08916	0.402	1	GART	2.61
cg01571842	chr3	57934672	0.1841	0.2192	0.402	1		89.43
cg01969311	chr12	65350145	0.1607	0.1914	0.402	1		92.42
cg12804420	chr17	29159713	-0.5917	0.7043	0.402	1	ATAD5	5.88
cg07125349	chr14	95899142	-0.1797	0.2139	0.402	1	SYNE3	89.76
cg01955475	chr1	12625396	-0.2636	0.3138	0.402	1		89.51
cg25742458	chr19	18081620	-0.1148	0.1367	0.402	1	KCNN1	94.52
cg05233670	chr12	109058033	0.7798	0.9282	0.402	1	CORO1C	40.17
cg01995821	chr22	31503499	-0.08988	0.107	0.402	1	SELM	3.27
cg07580975	chr1	200843333	-0.4101	0.4882	0.402	1		28.1
cg06665852	chr1	236643847	0.4948	0.589	0.402	1	EDARADD	95.28
cg03146797	chr21	45709595	0.2002	0.2383	0.402	1	AIRE	88.49
cg21872764	chr22	19510977	-0.04198	0.04997	0.402	1	CLDN5	1.64
cg00875382	chr4	103542236	0.2606	0.3103	0.402	1		90.42
cg13302587	chr12	100013804	-0.4622	0.5502	0.402	1	ANKS1B	11.72
cg27589988	chr1	215147891	0.2672	0.3181	0.402	1		88.66
cg20989987	chr2	53996385	0.2168	0.2581	0.402	1	CHAC2	90.79
cg25845463	chr1	2064046	0.5431	0.6466	0.402	1	PRKCZ	67.91
cg16421726	chr10	126629326	0.2998	0.3569	0.402	1	ZRANB1	87.1
cg14945182	chr11	3012879	0.4791	0.5703	0.402	1	NAP1L4	12.96
cg19101624	chr1	63871257	-0.2165	0.2577	0.402	1	ALG6	89.99
cg12426245	chr16	89488703	0.4004	0.4767	0.402	1	ANKRD11	76.45
cg02116210	chr18	21825005	0.1398	0.1664	0.402	1	OSBPL1A	93.84
cg15137734	chr3	11703398	0.515	0.613	0.402	1	VGLL4	61.09
cg04465599	chr10	121652136	-0.08362	0.09955	0.402	1	SEC23IP	2.82
cg06969407	chr17	7589611	-0.08708	0.1037	0.402	1	WRAP53	2.27
cg14683138	chr19	10781796	0.4711	0.5609	0.402	1	ILF3	97.01
cg18077632	chr4	1975461	0.1857	0.2211	0.402	1	WHSC1	88.74
cg04926227	chr8	74582345	0.2106	0.2507	0.402	1	STAU2	91.37
cg18616908	chr8	91618497	0.5773	0.6872	0.402	1		91.27
cg17647192	chr12	65563900	-0.417	0.4964	0.402	1	LEMD3	3.48
cg13239126	chr1	15256136	2.523	3.003	0.402	1	KIAA1026	77.94
cg14518140	chr5	163440337	-0.4403	0.5242	0.402	1		50.17
cg22288316	chr4	6007279	0.2436	0.29	0.402	1		89.48
cg12933507	chr11	76757173	-0.441	0.525	0.402	1		1.36
cg21431387	chr8	16044564	0.413	0.4917	0.402	1	MSR1	82.69
cg13088432	chr8	9522664	-0.4697	0.5592	0.402	1	TNKS	35.62
cg07796977	chr8	962467	0.598	0.7119	0.402	1		88.96
cg09407996	chr1	37235221	-0.2803	0.3337	0.402	1		84.61
cg18369325	chr14	68736214	0.811	0.9655	0.402	1	RAD51L1	85
cg19765694	chr21	35986247	-0.3673	0.4372	0.402	1	RCAN1	62.9
cg12363903	chr5	134526269	-0.6646	0.7912	0.402	1		80.41
cg09743359	chr8	135524597	0.6388	0.7605	0.402	1	ZFAT	91.09
cg23479360	chr10	43141882	0.3401	0.4049	0.402	1		64.83
cg10934831	chr2	162874136	-0.1188	0.1414	0.402	1	DPP4	94.55
cg25743043	chr1	116961233	-0.8133	0.9682	0.402	1	C1orf203	1.64
cg16424326	chr11	92931250	-0.1039	0.1237	0.402	1	SLC36A4	3.15
cg14319541	chr19	6257872	1.328	1.581	0.402	1	MLLT1	88.23
cg07479137	chr7	87195764	-0.1671	0.1989	0.402	1	ABCB1	93.52
cg13372627	chr22	39121078	-0.2414	0.2874	0.402	1	GTPBP1	90.23
cg01581867	chr7	43798207	-0.2773	0.3301	0.402	1	BLVRA	10.42
cg11784539	chr15	76503523	-0.1564	0.1862	0.402	1		93.02
cg26606397	chr12	69004663	0.45	0.5357	0.402	1	RAP1B	1.93
cg03243226	chr11	105480979	-0.5006	0.596	0.402	1	GRIA4	5.6
cg12030940	chr8	98637115	0.1857	0.2211	0.402	1		92.98
cg22345137	chr10	73358422	-0.3984	0.4743	0.402	1	CDH23	42.68
cg16066237	chr21	36261033	-0.02606	0.03102	0.402	1	RUNX1	1.68
cg20832875	chr17	74709662	-0.4567	0.5438	0.402	1	JMJD6	64.17
cg07639473	chr16	2270781	-0.1139	0.1355	0.402	1		94.62
cg12153542	chr20	30063129	0.09026	0.1075	0.402	1	REM1	3.63
cg20024259	chr12	392537	0.111	0.1322	0.402	1	KDM5A	94.75
cg27320213	chr12	57504988	-0.2439	0.2904	0.402	1	STAT6	4.44
cg23177739	chr10	71087364	0.3641	0.4334	0.402	1	HK1	73.58
cg15903666	chr1	3342691	0.09097	0.1083	0.402	1	PRDM16	97.73
cg27088725	chr16	72459796	0.1518	0.1807	0.402	1		92.39
cg27336073	chr6	81026543	-0.1972	0.2348	0.402	1	BCKDHB	93.15
cg19423558	chr12	127642640	0.4111	0.4894	0.402	1		79.69
cg05367715	chr22	47594232	0.2419	0.2881	0.402	1		87.28
cg20302069	chr2	237015746	0.3342	0.3978	0.402	1	AGAP1	60.86
cg07675122	chr17	58115384	0.1995	0.2375	0.402	1		90.51
cg24738849	chr12	94984219	0.4905	0.584	0.402	1	TMCC3	92.54
cg14707627	chr17	49001057	0.149	0.1774	0.402	1		93.42
cg27369048	chr8	29999374	-0.09954	0.1185	0.402	1	MBOAT4	3.4
cg21057473	chr11	5346163	-0.6556	0.7806	0.402	1	OR51B2	84.51
cg11291869	chr2	174150971	0.1673	0.1992	0.402	1		94.69
cg06418469	chr10	105688690	0.1298	0.1545	0.402	1		94.64
cg03423112	chr11	66335975	0.2495	0.2971	0.402	1	CTSF	3.23
cg23340218	chr3	23653462	0.2378	0.2832	0.402	1		66.98
cg04211198	chr2	191513297	-0.3138	0.3736	0.402	1	NAB1	3.1
cg26611067	chr1	234614008	-0.5176	0.6162	0.402	1	TARBP1	2.87
cg13415629	chr9	134731631	0.3461	0.4121	0.402	1		88.79
cg20646544	chr8	74660193	-0.2778	0.3307	0.402	1	STAU2	2.46
cg11585079	chr3	142547765	0.2906	0.346	0.402	1	PCOLCE2	25.95
cg13685294	chr3	51743318	-0.2179	0.2594	0.402	1	GRM2	87.45
cg23691588	chr11	17718605	0.3053	0.3635	0.402	1	LOC102723330	52.75
cg01202651	chr15	41533639	-0.2138	0.2545	0.402	1	CHP1	91.58
cg03641478	chr6	90662006	-0.07015	0.08352	0.402	1	BACH2	2.58
cg01642827	chr7	925664	0.09159	0.109	0.402	1	C7orf20	95.22
cg03327494	chr3	195938048	0.1471	0.1751	0.402	1	ZDHHC19	93.21
cg05361262	chr9	38067597	0.1148	0.1367	0.402	1	SHB	4.33
cg20094736	chr1	110590471	0.2138	0.2545	0.402	1	STRIP1	90.48
cg12785342	chr7	12728890	-0.2541	0.3026	0.402	1	ARL4A	91.4
cg18097155	chr6	7246900	0.357	0.425	0.402	1	RREB1	96.36
cg18055585	chr15	88668892	0.2539	0.3023	0.402	1	NTRK3	89.14
cg04762698	chr10	105362388	-0.3626	0.4318	0.402	1	SH3PXD2A	93.89
cg12508655	chr5	71800767	-0.1382	0.1646	0.402	1	ZNF366	93.49
cg06187715	chr9	75819966	-0.3565	0.4244	0.402	1		92.08
cg02958334	chr17	19618208	0.2669	0.3177	0.402	1	SLC47A2	70.85
cg00829944	chr11	64052608	-0.09119	0.1086	0.402	1	BAD	3.43
cg07784078	chr7	82954861	0.1693	0.2016	0.402	1		92.67
cg16207944	chr14	106331592	-0.6578	0.7833	0.402	1		57.37
cg10744434	chr19	14142769	-0.2151	0.2561	0.402	1	IL27RA	4.37
cg03581768	chr15	28436013	0.1241	0.1477	0.402	1	HERC2	94.24
cg22444562	chr2	207090465	-4.492	5.348	0.402	1	GPR1-AS	47.58
cg08835000	chrX	134909657	-0.1663	0.198	0.402	1		94
cg06635343	chr12	131288976	0.113	0.1346	0.402	1	STX2	95.1
cg02678018	chr13	112280114	0.1862	0.2216	0.402	1		87.9
cg05929272	chr7	151565731	0.1995	0.2375	0.402	1	PRKAG2	87.92
cg14921146	chr11	10826194	-0.1453	0.173	0.402	1	EIF4G2	93.86
cg13857476	chr6	154751688	-0.6424	0.7649	0.402	1	CNKSR3	61.6
cg10786605	chr8	102110657	-0.5452	0.6492	0.402	1		79.69
cg00297843	chr4	1767501	-0.2067	0.2461	0.402	1		89.08
cg18680587	chr19	15725874	0.4505	0.5364	0.402	1	CYP4F8	74.21
cg01790618	chr20	32870445	0.2594	0.3089	0.402	1	AHCY	87.87
cg11334499	chr10	132999707	0.2214	0.2636	0.402	1	TCERG1L	95.06
cg00946683	chr17	75737587	-0.4618	0.5499	0.402	1		72.78
cg11635074	chr17	40925442	-0.05894	0.07018	0.402	1	VPS25	2.63
cg01183579	chr11	66512052	-0.0351	0.0418	0.402	1	C11orf80	1.83
cg08586228	chr16	1832094	-0.08406	0.1001	0.402	1	SPSB3	3.72
cg17819066	chr2	45724741	0.2135	0.2542	0.402	1	SRBD1	91.74
cg01943813	chr6	24495061	0.1532	0.1824	0.402	1	ALDH5A1	9.08
cg02566457	chr6	55444525	-0.1757	0.2092	0.402	1	HMGCLL1	92.49
cg09733297	chr16	54155568	0.1992	0.2372	0.402	1		89.42
cg03663955	chr14	101527688	-0.3781	0.4502	0.402	1	MIR377	94.02
cg12999098	chr11	66442718	0.2092	0.2491	0.402	1	RBM4B	87.14
cg06342062	chr15	75016002	-0.3635	0.4328	0.402	1	CYP1A1	82.37
cg07067085	chr12	120638762	-0.069	0.08216	0.402	1	RPLP0	3.33
cg17289603	chr19	52638734	0.2328	0.2772	0.402	1	ZNF616	84.18
cg01267941	chr12	57623452	-0.07882	0.09385	0.402	1	SHMT2	3.45
cg09393778	chr8	28997551	-0.1076	0.1281	0.402	1	KIF13B	95.06
cg14010578	chr17	43213141	-0.2768	0.3296	0.402	1	ACBD4	4
cg25856120	chr17	46970223	-0.2087	0.2485	0.402	1	ATP5G1	7.04
cg21398186	chr4	74854214	-0.2674	0.3185	0.402	1	PPBP	92.56
cg26456653	chr6	91167315	-0.342	0.4072	0.402	1		88.45
cg20651980	chrX	152987922	-0.4668	0.5558	0.402	1	BCAP31	79.36
cg23339321	chr5	126137831	-0.6615	0.7877	0.402	1	LMNB1	22.28
cg16046954	chr17	74733379	-0.06854	0.08162	0.402	1	MIR636	2.42
cg26198495	chr16	53126132	0.5532	0.6587	0.402	1	CHD9	92.51
cg26657260	chr6	161639623	0.1736	0.2067	0.402	1	AGPAT4	89.42
cg10978586	chr2	233887568	-0.532	0.6335	0.402	1		79.94
cg24815828	chr1	28833614	-0.3317	0.395	0.402	1	SNORA73B	1.91
cg19965511	chr17	40336475	0.2505	0.2983	0.402	1	HCRT	15.25
cg09991946	chr14	61789733	-0.4556	0.5425	0.402	1	PRKCH	4.55
cg08145509	chr8	25194043	0.1951	0.2324	0.402	1	DOCK5	91.29
cg01623438	chr20	57582894	0.3937	0.4688	0.402	1	CTSZ	26.94
cg04514092	chr3	156019196	0.6082	0.7242	0.402	1	KCNAB1	52.01
cg10328157	chr14	21769240	0.05239	0.06239	0.402	1	RPGRIP1	2.61
cg14548409	chr18	44221971	0.1965	0.2339	0.402	1	LOXHD1	82.57
cg14818472	chr13	59836204	0.218	0.2596	0.402	1		90.71
cg04985582	chr21	15645988	-2.308	2.748	0.402	1	ABCC13	72.44
cg06923963	chr4	82965588	-0.02544	0.03029	0.402	1		1.45
cg14785438	chr3	183539225	-0.135	0.1608	0.402	1	MAP6D1	94.47
cg00735267	chr1	156593668	-0.39	0.4644	0.402	1	HAPLN2	26.38
cg12629349	chr2	54953117	-0.2196	0.2615	0.402	1	EML6	90.16
cg27092297	chr6	31116343	0.1205	0.1434	0.402	1	CCHCR1	94.06
cg14022841	chr2	145276986	-0.4767	0.5677	0.402	1	ZEB2-AS1	4.17
cg14922464	chr12	113856189	0.2574	0.3065	0.402	1		79.35
cg21828233	chr1	113164672	-0.1211	0.1442	0.402	1	CAPZA1	4.99
cg12653343	chr16	85299537	0.1663	0.1981	0.402	1		92.79
cg16495428	chr6	164396209	0.1055	0.1256	0.402	1		95
cg14674856	chr5	179220274	-0.3681	0.4384	0.402	1	LTC4S	50.49
cg13226968	chr11	528653	0.06723	0.08006	0.402	1		97.19
cg27665327	chr15	80866134	-0.1689	0.2011	0.402	1	ARNT2	92.99
cg15132789	chrX	135899517	-0.3056	0.3639	0.402	1		88.23
cg18426131	chr1	161087882	-0.05577	0.06642	0.402	1	NIT1	2.55
cg04591771	chr5	149890040	0.1241	0.1478	0.402	1	NDST1	94.73
cg06239169	chr17	99065	-0.2065	0.2459	0.402	1	RPH3AL	90.61
cg01075966	chr10	77963297	0.1422	0.1694	0.402	1	C10orf11	93.73
cg10339152	chr20	749452	0.4158	0.4952	0.402	1	C20orf54	65.19
cg05610379	chr10	123734658	-0.3653	0.435	0.402	1	NSMCE4A	1.55
cg24488338	chr4	183408251	-0.2168	0.2582	0.402	1	TENM3	88.69
cg16982926	chr15	70315411	-0.1998	0.2379	0.402	1		92.05
cg22987148	chr1	223670822	-0.1788	0.2129	0.402	1		85.65
cg09822707	chr19	2087703	-0.09441	0.1124	0.402	1	MOB3A	3.2
cg22818556	chr3	46854297	-0.4663	0.5553	0.402	1		4.12
cg15863932	chr5	74842783	-0.1691	0.2014	0.402	1	POLK	92.72
cg12238212	chr16	9531163	-0.2157	0.2569	0.402	1		91.22
cg00980319	chr1	2560884	0.1705	0.2031	0.402	1	MMEL1	6.2
cg11539695	chr6	32287314	0.2031	0.2419	0.402	1	C6orf10	89.7
cg21017349	chr6	14729735	-0.4343	0.5172	0.402	1		74.34
cg10131808	chr8	82824929	0.1847	0.2199	0.402	1		91.66
cg24015654	chr6	121864755	0.3017	0.3593	0.402	1		88.08
cg13212400	chr12	56661093	-0.05494	0.06543	0.402	1	COQ10A	2.35
cg11873772	chr1	186430252	-0.279	0.3323	0.402	1	PDC	91.41
cg19904666	chr5	11524895	0.1593	0.1897	0.402	1	CTNND2	93.8
cg26838150	chr1	182778916	-0.3063	0.3648	0.402	1	NPL	87.46
cg23720931	chr10	6177076	0.6683	0.796	0.402	1		80.35
cg27468704	chr22	26875823	0.4193	0.4994	0.402	1	HPS4	27.38
cg05312965	chr1	36184589	-0.03618	0.04309	0.402	1	C1orf216	1.6
cg23419050	chr18	31628605	0.5227	0.6225	0.402	1	NOL4	80.82
cg11949175	chr2	135970350	-0.1585	0.1888	0.402	1	ZRANB3	92.91
cg14085313	chrX	101213442	-0.5113	0.6089	0.402	1		54.59
cg14076729	chr1	38126628	-0.5655	0.6735	0.402	1		49.88
cg05332629	chr14	102094998	0.09139	0.1088	0.402	1		5.58
cg08617354	chr10	68858663	-0.1678	0.1998	0.402	1	CTNNA3	94.38
cg21225740	chr13	44362256	0.4095	0.4877	0.402	1	ENOX1	81.86
cg22153105	chr19	13941182	0.1337	0.1592	0.402	1	ZSWIM4	92.72
cg01488300	chr1	3527126	0.319	0.38	0.402	1	MEGF6	20.39
cg27240207	chr7	26704735	-0.2166	0.258	0.402	1		10.06
cg19958653	chr16	78283257	-0.2393	0.285	0.402	1	WWOX	89.02
cg10130187	chr4	16766526	0.2041	0.243	0.402	1	LDB2	90.66
cg02983090	chr16	27437892	0.6388	0.7608	0.402	1	IL21R	24.96
cg20931108	chr6	44598285	-0.1406	0.1674	0.402	1		10.91
cg02626129	chr13	31480646	-0.1235	0.147	0.402	1	C13orf33	2.95
cg05281704	chr1	158064788	0.1375	0.1638	0.402	1	KIRREL	94.3
cg03105756	chr16	4589127	-0.1441	0.1716	0.402	1	C16orf5	93.23
cg19246076	chr11	128329809	0.1121	0.1336	0.402	1	ETS1	94.74
cg07356130	chr11	10772521	-0.07898	0.09407	0.402	1	CTR9	3.77
cg14097792	chr7	39760422	0.2675	0.3185	0.402	1		86.87
cg04364453	chr2	10442941	-0.3629	0.4322	0.402	1	HPCAL1	1.61
cg03936251	chr5	55530254	-0.1498	0.1784	0.402	1	ANKRD55	92.49
cg16221252	chr12	99126098	-0.1525	0.1816	0.402	1	APAF1	93.99
cg00696323	chr3	124520019	0.1774	0.2113	0.402	1	ITGB5	91.46
cg23478285	chr2	3522965	0.02719	0.03238	0.402	1	ADI1	1.44
cg02351223	chr22	43253208	-0.0622	0.07408	0.402	1	ARFGAP3	2.96
cg01824964	chr6	114175997	-0.03594	0.0428	0.402	1		1.48
cg09649033	chr3	52288770	0.1273	0.1517	0.402	1	WDR82	94.21
cg16632715	chr2	176972113	-0.1733	0.2064	0.402	1	HOXD11	9.03
cg06776824	chr8	101962949	-0.02616	0.03116	0.402	1	YWHAZ	1.56
cg25628542	chr4	170995869	1.632	1.944	0.402	1	AADAT	88.84
cg25732236	chr3	108540154	0.3337	0.3975	0.402	1	TRAT1	71.52
cg10971269	chr7	12250723	-0.2771	0.3301	0.402	1	TMEM106B	3.07
cg09153175	chr17	4923902	0.2248	0.2677	0.402	1	LOC102724009	83.71
cg08025251	chr17	41630111	-0.3833	0.4565	0.402	1		78.36
cg03096803	chr17	74641294	-0.4213	0.5018	0.402	1	ST6GALNAC1	77.5
cg02520020	chr11	57364890	0.2296	0.2734	0.402	1	SERPING1	87.55
cg17554630	chr11	102551138	-0.1628	0.1939	0.402	1		93.52
cg07879727	chr17	44896017	-0.05101	0.06076	0.402	1	WNT3	2.36
cg15451906	chr8	134220576	0.1878	0.2237	0.402	1	WISP1	91.08
cg01981445	chr8	144698211	0.4695	0.5592	0.402	1	TSTA3	80.93
cg16385933	chr10	112631792	-0.07871	0.09375	0.402	1	LOC282997	3.29
cg18693627	chr7	2551247	-0.05446	0.06486	0.402	1	LFNG	1.97
cg07726953	chr15	89313182	-0.207	0.2465	0.402	1		9.04
cg15615160	chr17	6735272	-0.08436	0.1005	0.402	1	TEKT1	2.55
cg08527065	chr6	136385862	0.2005	0.2388	0.402	1	PDE7B	91.86
cg09863040	chr4	129730729	-0.1591	0.1895	0.402	1	PHF17	1.78
cg14874678	chr2	74008401	0.3168	0.3773	0.402	1	DUSP11	88.56
ch.2.2729437F	chr2	130523152	-0.04432	0.05279	0.402	1		2.01
cg15155051	chr6	28963716	0.2344	0.2791	0.402	1	ZNF311	89.71
cg21556470	chr14	56777451	0.5314	0.633	0.402	1		57.63
cg19322445	chr10	120801832	-0.05052	0.06018	0.402	1	EIF3A	98.49
cg03901846	chr17	15884729	0.2721	0.3241	0.402	1	ZSWIM7	32.06
cg08287262	chr4	146652027	-0.1252	0.1492	0.402	1	C4orf51	93.34
cg07132515	chr8	22880439	-0.3937	0.4689	0.402	1	TNFRSF10B	42.45
cg04066021	chr16	86293287	-0.3605	0.4294	0.402	1		34.85
cg00699740	chr9	35699389	0.1691	0.2014	0.402	1	TLN1	93.55
cg17346685	chr16	8759567	0.1699	0.2024	0.402	1		91.65
cg00432872	chr16	349062	-0.3749	0.4465	0.402	1	AXIN1	95.27
cg14232082	chr15	101728629	0.2937	0.3498	0.402	1	CHSY1	67.8
cg06567919	chr3	170782061	-0.1996	0.2378	0.402	1	TNIK	91.9
cg22986999	chr11	68781976	0.5734	0.683	0.402	1	MRGPRF	35.63
cg25661801	chr2	143903294	0.5123	0.6102	0.402	1	ARHGAP15	50.4
cg17392678	chr13	41078558	0.1753	0.2088	0.402	1		90.75
cg14665690	chr1	155188904	-0.5222	0.622	0.402	1	GBAP1	21.94
cg03781170	chr22	49279093	3.68	4.383	0.402	1	LINC01310	30.3
cg06986765	chr17	42839841	0.2206	0.2627	0.402	1	ADAM11	90.06
cg03904876	chr12	54322092	-0.2756	0.3283	0.402	1		14.85
cg07723130	chr5	146889538	-0.1195	0.1423	0.402	1		2.96
cg18470852	chr19	18682598	-0.0569	0.06778	0.402	1	UBA52	2.72
cg10827045	chr1	40562842	-0.1483	0.1767	0.402	1	PPT1	3.44
cg24018650	chr2	149631712	0.2386	0.2842	0.402	1	KIF5C	90.84
cg06574736	chr16	27815910	0.5902	0.7031	0.402	1	GSG1L	23.68
cg02287573	chr1	16544088	-0.06002	0.0715	0.402	1		3.2
cg08606504	chr1	184020263	-0.286	0.3407	0.402	1	TSEN15	27.89
cg06391453	chr9	74654080	-0.3367	0.4011	0.402	1		2.23
cg09834822	chr16	89178203	0.3998	0.4762	0.402	1	ACSF3	89.86
cg22691926	chr3	27156148	0.2706	0.3223	0.402	1		89.43
cg07195211	chr11	100680046	0.2866	0.3414	0.402	1	ARHGAP42	91.32
cg10227187	chr16	2030509	-0.05341	0.06362	0.402	1	NOXO1	2.56
cg05365960	chr1	160313050	-0.07482	0.08913	0.402	1	COPA	3.26
cg08634560	chr5	58296040	0.2051	0.2444	0.402	1	PDE4D	91.35
cg17686430	chrX	135931217	-0.2215	0.2639	0.402	1		91.25
cg11324910	chr10	270768	-0.3673	0.4375	0.402	1	ZMYND11	84.95
cg03653835	chr11	130298586	-0.1353	0.1611	0.402	1	ADAMTS8	4.97
cg25895979	chr16	75657203	-0.1861	0.2217	0.402	1	ADAT1	2.79
cg11503671	chrX	2745940	-0.3044	0.3626	0.402	1	GYG2	74.22
cg21352342	chr5	176900281	-0.2828	0.3369	0.402	1	DBN1	3.12
cg25212717	chr17	54954022	0.3949	0.4704	0.402	1		93.23
cg00433866	chr6	29623646	-0.5938	0.7073	0.402	1	MOG	75.33
cg19360886	chr6	21593129	0.4507	0.5369	0.402	1	SOX4	65.72
cg01710432	chr15	73635811	0.6712	0.7996	0.402	1	HCN4	96.16
cg12393156	chr16	83837838	0.1232	0.1468	0.402	1	LOC102724163	94.66
cg01563671	chrX	21675400	0.5071	0.6041	0.402	1	KLHL34	43.92
cg19219065	chr2	173060435	-0.2053	0.2445	0.402	1		92.68
cg17132054	chr10	2218871	-0.2929	0.3489	0.402	1		80.98
cg17343385	chr20	62552607	1.703	2.028	0.402	1	DNAJC5	89.55
cg01683971	chr17	46700424	0.3555	0.4234	0.402	1	HOXB9	78.77
cg21616499	chr12	89764989	0.1684	0.2006	0.402	1		92.34
cg23140284	chr8	109083758	-0.5943	0.708	0.402	1	RSPO2	61.47
cg19611570	chr7	102073548	-0.3126	0.3724	0.402	1	ORAI2	8.11
cg08313842	chr11	1628362	-0.1974	0.2351	0.402	1	HCCA2	91.21
cg18468572	chr13	113731875	0.2418	0.2881	0.402	1	MCF2L	83.75
cg13636985	chr12	123535198	-0.2479	0.2953	0.402	1	PITPNM2	89.03
cg06335691	chr15	63680980	0.1346	0.1604	0.402	1	LOC102723344	94.83
cg08172933	chr3	100497474	0.2922	0.3481	0.402	1	ABI3BP	89.51
cg05008653	chr17	18907974	-0.1162	0.1385	0.402	1	FAM83G	4.99
cg08385097	chr2	60984209	-0.06205	0.07391	0.402	1	PAPOLG	2.42
cg19671318	chr17	65059309	0.2199	0.262	0.402	1		89.83
cg26069374	chr5	176757514	0.1013	0.1206	0.402	1		94.98
cg18215593	chr11	61896872	-0.1264	0.1506	0.402	1	INCENP	94.86
cg06172619	chr8	93262568	0.2307	0.2749	0.402	1		81.51
cg10539173	chr12	12653502	-0.2055	0.2448	0.402	1	DUSP16	91.7
cg11764115	chr19	11660189	0.1715	0.2043	0.402	1	CNN1	89.69
cg09805010	chr3	24536077	-0.3505	0.4175	0.402	1	THRB	1.59
cg05110241	chr16	68378359	-0.08352	0.0995	0.402	1	PRMT7	97.41
cg24461814	chr12	52779281	0.2067	0.2462	0.402	1	KRT84	89.7
cg03461678	chr7	100859600	0.3036	0.3617	0.402	1	ZNHIT1	75.64
cg10170678	chr14	92994057	-0.2506	0.2986	0.402	1	RIN3	82.33
cg09880551	chr21	42218932	-0.101	0.1203	0.402	1	DSCAM	2.81
cg11402700	chr13	111267793	-0.136	0.162	0.402	1	CARKD	4.08
cg07942479	chr4	185747981	-0.5077	0.6048	0.402	1	ACSL1	2.98
cg01613294	chr22	36557607	-0.5234	0.6236	0.402	1	APOL3	75.63
cg26736321	chr22	42196593	-0.02776	0.03307	0.402	1	CCDC134	1.62
cg03853601	chr17	43196385	-0.251	0.299	0.402	1	PLCD3	84.97
cg15405625	chr1	152779699	-0.6077	0.7239	0.402	1	LCE1C	76.47
cg26619156	chr17	48639582	0.08857	0.1055	0.402	1	CACNA1G-AS1	3.39
cg25023245	chr16	401986	-0.06657	0.07931	0.402	1	AXIN1	2.88
cg18666241	chr1	172974137	0.1495	0.1781	0.402	1		92.92
cg18406708	chr2	38209694	0.3907	0.4655	0.402	1	FAM82A1	59.84
cg25256327	chr15	66196926	-0.2036	0.2425	0.402	1	MEGF11	88.52
cg21469543	chr12	81163098	-0.2149	0.2561	0.402	1		90.25
cg13703744	chr3	152190669	0.1909	0.2275	0.402	1		89.91
cg02288684	chr16	893259	0.4444	0.5295	0.402	1		82.96
cg06802275	chr7	128786374	0.387	0.461	0.402	1	TSPAN33	82.7
cg17052041	chr3	144899243	-0.2076	0.2473	0.402	1		90.98
cg05539033	chr4	1795490	0.03924	0.04675	0.402	1	FGFR3	1.94
cg03784956	chr1	228785238	-0.9458	1.127	0.402	1	DUSP5P	72.5
cg16867436	chr11	121956874	-0.3987	0.475	0.402	1		94.13
cg21278285	chr19	58090204	-0.3745	0.4462	0.402	1	ZNF416	1.9
cg02656891	chr1	34642519	-0.2172	0.2588	0.402	1	C1orf94	5.12
cg02372026	chr3	121309732	0.2261	0.2694	0.402	1		92.43
cg07508244	chr6	37112678	0.1122	0.1337	0.402	1		94.26
cg22118885	chr3	33996317	-0.1516	0.1806	0.402	1		92.92
cg12954591	chr1	234746182	0.04889	0.05824	0.402	1	IRF2BP2	2.48
cg16548605	chr1	169453550	0.2402	0.2861	0.402	1	SLC19A2	92.84
cg22008851	chr6	161100574	0.4478	0.5336	0.402	1		31.05
cg21821332	chr18	56747174	-0.1533	0.1826	0.402	1		93.27
cg21905990	chr12	129429812	0.1155	0.1376	0.402	1	GLT1D1	97.79
cg15383338	chr14	21559624	0.1069	0.1274	0.402	1	ZNF219	95.23
cg01300700	chr4	8455091	-0.162	0.193	0.402	1	C4orf23	92.24
cg14185504	chr6	110094128	0.3389	0.4038	0.402	1	FIG4	68.52
cg18006328	chr2	121499577	-0.07404	0.08821	0.402	1		3.15
cg02395245	chr19	3035327	-0.03086	0.03677	0.402	1	TLE2	1.52
cg12863629	chr10	131979663	-0.1851	0.2206	0.402	1		92.24
cg18170879	chr17	27169527	-0.5228	0.6229	0.402	1	C17orf63	3.03
cg03410903	chr11	61447647	-0.03315	0.03949	0.402	1	DAGLA	0.96
cg07771289	chr1	181444914	0.3304	0.3936	0.402	1		71.05
cg25718284	chr5	40437913	-0.5422	0.646	0.402	1		68.98
cg16442312	chr2	174279907	0.3996	0.4761	0.402	1		81.85
cg14752362	chr17	61043343	-0.1725	0.2055	0.402	1		2.27
cg21881928	chrX	152073731	0.7473	0.8904	0.402	1		72.91
cg21709793	chr11	12698900	0.6148	0.7325	0.402	1	TEAD1	68.83
cg11617013	chr1	163671486	-0.2032	0.2421	0.402	1		91.4
cg08610281	chr1	212212043	0.2007	0.2391	0.402	1	DTL	92.3
cg13495025	chr9	130230056	0.06859	0.08173	0.402	1	LRSAM1	97.39
cg10463496	chr13	30731423	0.2187	0.2605	0.402	1		90.56
cg25078081	chr12	42878192	-0.3323	0.3959	0.402	1	PRICKLE1	3.16
cg11404513	chr1	155650518	-0.2094	0.2495	0.402	1	YY1AP1	89.35
cg13877662	chr17	56406281	-0.06943	0.08273	0.402	1	BZRAP1-AS1	2.7
cg08866935	chr21	42770791	-0.1576	0.1878	0.402	1	MX2	93.02
cg16910448	chr1	21617783	-0.1216	0.1449	0.402	1	ECE1	94.7
cg21860846	chrX	47510507	-0.2216	0.2641	0.402	1	ELK1	23.96
cg23715214	chr3	188719839	-0.2643	0.3149	0.402	1		87.07
cg25009743	chr2	198651924	-0.2227	0.2653	0.402	1	BOLL	90.76
ch.11.110379701F	chr11	110874491	-0.04267	0.05084	0.402	1		1.97
cg04218592	chr16	11890465	-0.1203	0.1434	0.402	1		4.88
cg08772854	chr10	134444602	0.3642	0.434	0.402	1	INPP5A	63.96
cg06256720	chr12	96589510	-0.1967	0.2343	0.402	1	ELK3	3.74
cg05186509	chr17	48235891	-0.1683	0.2005	0.402	1		93.27
cg13048723	chr13	44786667	-0.2102	0.2504	0.402	1		88.94
cg20794732	chr20	42523260	0.4696	0.5596	0.402	1		35.12
cg00003202	chr1	151319512	-0.02482	0.02957	0.402	1	RFX5	1.29
cg15575864	chr16	84041726	0.412	0.4909	0.402	1		18.47
cg02577436	chr4	8271369	-0.1506	0.1795	0.402	1	HTRA3	8.06
cg06048309	chr21	42694459	0.229	0.2728	0.402	1	FAM3B	86.87
cg25812424	chr12	118574730	-0.3299	0.3931	0.402	1	PEBP1	5.92
cg10084932	chrX	134571153	0.2465	0.2937	0.402	1		85.92
cg16610605	chr18	46146308	-0.2075	0.2473	0.402	1	CTIF	87.27
cg24459941	chr11	128693473	-0.2919	0.3479	0.402	1		82.05
cg22891391	chr8	28963076	-0.1527	0.182	0.402	1	KIF13B	92.48
cg19231244	chr19	4066983	-0.06262	0.07462	0.402	1	ZBTB7A	2.93
cg09274961	chr16	85243231	0.176	0.2097	0.402	1		89.42
cg18005972	chr4	716883	0.02069	0.02466	0.402	1	PCGF3	99.06
cg10811880	chr21	47536647	-0.2797	0.3332	0.402	1	COL6A2	57.65
cg08041603	chr11	78093881	-0.1897	0.226	0.402	1	GAB2	91.01
cg01061944	chr17	43129736	-0.1467	0.1747	0.402	1	DCAKD	4.78
cg08780063	chr17	57075877	0.2426	0.289	0.402	1	TRIM37	90.66
cg15736142	chr13	111524789	-0.2672	0.3184	0.402	1		87.06
cg14933812	chr1	26140105	0.1793	0.2137	0.402	1	SEPN1	92.14
cg00864916	chr1	180886483	-1.67	1.99	0.402	1	KIAA1614	68.82
cg15981071	chr15	79576432	1.038	1.237	0.402	1	ANKRD34C-AS1	40.86
cg03905094	chr5	59996421	-0.3446	0.4106	0.402	1	DEPDC1B	3.27
cg19931793	chr4	157563725	-0.2242	0.2672	0.402	1		89.7
cg02052154	chr3	127796507	-0.4788	0.5705	0.402	1	RUVBL1-AS1	58.27
cg26225774	chr3	128690750	0.6214	0.7404	0.402	1	KIAA1257	69.04
cg03427232	chr5	147691936	-0.2219	0.2645	0.402	1	SPINK7	89.68
cg02211983	chr1	152086879	0.5302	0.6318	0.402	1	TCHH	67.76
cg13036971	chr20	31319259	-0.2578	0.3072	0.402	1	COMMD7	88.22
cg13495521	chr1	240046473	-0.146	0.1739	0.402	1	CHRM3	93.52
cg06799792	chr21	43759722	0.1148	0.1368	0.402	1		94.42
cg13359699	chr1	92950125	-0.3297	0.3928	0.402	1	GFI1	1.61
cg17261120	chr11	12578707	0.4353	0.5187	0.402	1		69.27
cg06869761	chr2	175003153	0.2856	0.3403	0.402	1	OLA1	92.05
cg07943658	chr5	352001	0.4279	0.5099	0.402	1	AHRR	33.15
cg25551287	chr1	205649424	-0.2697	0.3214	0.402	1	SLC45A3	1.25
cg08289016	chrX	23761736	0.7552	0.8999	0.402	1	ACOT9	40.45
cg06167853	chr15	31421610	-0.1121	0.1336	0.402	1	TRPM1	4.75
cg01701585	chr16	2263913	-0.246	0.2931	0.402	1	PGP	13.18
cg05659526	chr1	161184528	0.2102	0.2505	0.402	1	FCER1G	89.09
cg23646044	chr17	42941002	-0.1906	0.2271	0.402	1	EFTUD2	90.97
cg01692279	chr7	2569952	-0.1115	0.1329	0.402	1		4.91
cg02212907	chrX	55188884	0.313	0.3729	0.402	1	FAM104B	90.82
cg22781123	chr19	1093359	0.1262	0.1504	0.402	1	POLR2E	93.85
cg18433146	chr7	80231599	-0.1662	0.198	0.402	1	CD36	94.05
cg00816313	chr3	113631947	0.567	0.6757	0.402	1	GRAMD1C	21.88
cg02090681	chr10	114106707	0.2695	0.3212	0.402	1	GUCY2GP	88.17
cg03178857	chr2	3447471	-0.09186	0.1095	0.402	1	TTC15	94.93
cg24685471	chr1	9907275	0.1477	0.1761	0.402	1		93.94
cg21774804	chr10	15106082	-0.3184	0.3794	0.402	1	OLAH	91.26
cg01718788	chr4	78740310	-0.07824	0.09324	0.402	1	CNOT6L	3.31
cg04215126	chr7	105621846	-0.3004	0.358	0.402	1	FLJ23834	53.41
cg25363258	chr17	80573597	0.09226	0.1099	0.402	1	WDR45L	96.26
cg14334652	chr3	164876499	-0.3594	0.4283	0.402	1		89.38
cg19329549	chr10	7235227	-0.349	0.4159	0.402	1	SFMBT2	25.08
cg06806940	chr3	149769883	-0.1858	0.2215	0.402	1		93.06
cg00355281	chr7	24323767	0.3086	0.3677	0.402	1	NPY	4.84
cg04274990	chr16	27611319	0.2139	0.2549	0.402	1	KIAA0556	84.23
cg08331261	chr9	138778684	0.3712	0.4424	0.402	1	CAMSAP1	57.9
cg12525393	chr8	18938688	-0.2183	0.2602	0.402	1		86.96
cg09433843	chr6	52403921	-0.1294	0.1543	0.402	1	TRAM2	94.58
cg07429394	chr1	153918709	-0.09944	0.1185	0.402	1	DENND4B	4.08
cg20727493	chrX	107020439	-0.1299	0.1547	0.402	1	TSC22D3	5.78
cg22255381	chr3	193884848	-0.8627	1.028	0.402	1		43.57
cg05549078	chr18	47807921	-0.3353	0.3996	0.402	1	MBD1	8.12
cg03024356	chr20	55779492	-0.2407	0.2868	0.402	1	BMP7	88.84
cg21828610	chr20	13954270	-0.1482	0.1766	0.402	1	SEL1L2	93.47
cg03862781	chr11	14521235	-0.06312	0.07521	0.402	1	COPB1	2.97
cg24444188	chr1	200992385	-0.07244	0.08632	0.402	1	KIF21B	3.22
cg22833809	chr17	76129984	-0.412	0.491	0.402	1	TMC8	46.39
cg06913287	chr2	18742029	-0.1995	0.2377	0.402	1	RDH14	14.33
cg25113513	chr10	99644000	0.2687	0.3202	0.402	1	CRTAC1	84.3
cg22556143	chr10	134061604	-0.6149	0.7328	0.402	1	STK32C	85.23
cg19405695	chr13	40845844	-0.3748	0.4466	0.402	1		20.94
cg11232281	chr8	130560825	0.491	0.5851	0.402	1	CCDC26	31.13
cg03256606	chr10	76309749	-0.1637	0.195	0.402	1	ADK	93.5
cg02888048	chr7	98335163	0.8265	0.9849	0.402	1		42.33
cg21166622	chr11	46924649	0.2825	0.3366	0.402	1	LRP4	88.81
cg11433726	chr3	65009946	0.1381	0.1646	0.402	1		94.51
cg12656945	chr4	60018409	-0.2277	0.2714	0.402	1		91.09
cg24067356	chr11	46723533	0.1298	0.1547	0.402	1	ARHGAP1	94.99
cg20154504	chr14	100416097	0.1724	0.2055	0.402	1		92.97
cg06190216	chrX	152771994	0.3067	0.3655	0.402	1	BGN	81.83
cg21077731	chr22	48926860	0.3397	0.4048	0.402	1	FAM19A5	78.23
cg25683854	chr1	23912230	0.4646	0.5537	0.402	1		39.13
cg21452652	chr7	64254713	-0.3892	0.4638	0.402	1	ZNF138	3.85
cg19252433	chr5	31748836	0.2003	0.2387	0.402	1		90.59
cg00145489	chr18	11980690	-0.2099	0.2501	0.402	1	IMPA2	2.8
cg11651285	chr20	21494762	-0.4353	0.5188	0.402	1	NKX2-2	15.67
cg05155793	chr11	17538293	-0.1879	0.2239	0.402	1	USH1C	91.84
cg11096273	chr16	2069455	-0.3904	0.4652	0.402	1	NPW	47.02
cg15206997	chr19	24152294	-0.225	0.2682	0.402	1		89.4
cg19926144	chr10	661009	0.1675	0.1997	0.402	1	DIP2C	93
cg00294025	chr12	7276360	-0.1063	0.1267	0.402	1	RBP5	95.22
cg17420078	chr4	24473643	-0.3381	0.4029	0.402	1		3.93
cg10785311	chr12	50135515	-0.3028	0.3609	0.402	1	TMBIM6	2.81
cg21225412	chr7	158852076	0.5977	0.7124	0.402	1	VIPR2	63.77
cg07560321	chr2	42311443	-0.1954	0.2328	0.402	1		87.93
cg07973591	chr15	78911824	0.5018	0.598	0.402	1	CHRNA3	76.55
cg15834779	chr17	43919576	0.2355	0.2806	0.402	1		91.13
cg00552529	chr2	20097827	0.2134	0.2543	0.402	1	TTC32	91.54
cg04141000	chr14	106408714	-0.3836	0.4571	0.402	1		91.93
cg19889024	chr7	2012820	0.1325	0.1579	0.402	1	MAD1L1	94.75
cg17849377	chr16	1471086	0.05427	0.06467	0.402	1	C16orf91	2.45
cg21503701	chr3	53781065	-0.391	0.466	0.402	1	CACNA1D	84.05
cg10999689	chr3	120064628	-0.1213	0.1446	0.402	1	LRRC58	94.74
cg05243517	chr11	95610702	0.3791	0.4518	0.402	1	MTMR2	92.52
cg06049528	chr1	94547359	0.4726	0.5632	0.402	1	ABCA4	93
cg05343548	chr20	56962354	0.3043	0.3626	0.402	1		88.59
cg14211117	chr1	246016737	-0.05988	0.07136	0.402	1	SMYD3	98.19
cg02879467	chr15	44118633	0.1787	0.213	0.402	1	WDR76	89.69
cg06765219	chr8	644572	0.09309	0.1109	0.402	1	ERICH1	96.21
cg25085925	chrX	66763691	-0.4122	0.4913	0.402	1	AR	10.81
cg27254641	chr1	150265869	0.4412	0.5259	0.402	1	MRPS21	52.68
cg03696277	chr6	46460186	0.622	0.7413	0.402	1	RCAN2	73.17
cg23491508	chr12	125398614	-0.3409	0.4062	0.402	1	UBC	3.11
cg26151999	chr19	55644082	0.8213	0.9789	0.402	1		30.39
cg16731693	chr19	10520184	0.2449	0.2919	0.402	1		87.66
cg21628794	chr11	66631894	0.42	0.5005	0.402	1	PC	89.46
cg26903090	chr16	3019041	-0.1431	0.1706	0.402	1	PAQR4	4.14
cg07102380	chr10	612266	0.5579	0.6649	0.402	1	DIP2C	92.46
cg25052148	chrX	119080899	-0.2368	0.2823	0.402	1		91.7
cg03874505	chr10	73974788	0.1582	0.1886	0.402	1	ANAPC16	91.86
cg19975209	chr20	35374653	-0.2844	0.3389	0.402	1	NDRG3	3.14
cg26628164	chr16	54407662	-0.1162	0.1385	0.402	1		3.76
cg24652817	chr7	157873546	0.1198	0.1428	0.402	1	PTPRN2	94.62
cg22862529	chr1	228545604	-0.2431	0.2897	0.402	1	OBSCN	83.99
cg00013702	chr17	61015068	-0.2317	0.2762	0.402	1	MIR548W	87.77
cg14277917	chr14	59655363	-0.109	0.1299	0.402	1	DAAM1	2.06
cg16886232	chr17	29752534	-0.2841	0.3386	0.402	1	RAB11FIP4	81.49
cg07135335	chr13	101420872	-0.1285	0.1531	0.402	1	NALCN-AS1	93.75
cg04455666	chr11	1503543	0.1661	0.1979	0.402	1	MOB2	90.8
cg01933329	chr14	104639768	0.2688	0.3203	0.402	1	KIF26A	96.72
cg11874143	chr3	138065751	-0.4627	0.5514	0.403	1	MRAS	61.08
cg26222731	chr15	57695943	0.2372	0.2827	0.403	1	CGNL1	89.22
cg18254848	chr19	40227949	-0.3463	0.4127	0.403	1	CLC	85.94
cg02057148	chr17	4699427	-0.05216	0.06217	0.403	1	PSMB6	2.45
cg24385348	chr2	225266960	-0.3422	0.4079	0.403	1	FAM124B	3.09
cg00745725	chr15	27216288	-0.1065	0.1269	0.403	1	GABRG3	4.17
cg00902415	chr17	41174425	-0.08478	0.101	0.403	1	VAT1	3.5
cg15968203	chr1	20636919	0.2573	0.3066	0.403	1	VWA5B1	83
cg14495033	chr9	140707378	0.3475	0.4142	0.403	1	EHMT1	90.8
cg07428101	chr11	1086733	0.5683	0.6773	0.403	1	MUC2	94.88
cg25998594	chr14	24632095	0.2534	0.3021	0.403	1	IRF9	86.99
cg15440854	chr11	115041104	-0.4309	0.5135	0.403	1		2.81
cg04137911	chr17	66746022	0.2883	0.3436	0.403	1		85.03
cg23249710	chr6	117996544	-0.3614	0.4307	0.403	1	NUS1	3.95
cg12741231	chr8	19321936	-0.194	0.2312	0.403	1	CSGALNACT1	83.83
cg18335159	chr18	34222686	-0.2322	0.2767	0.403	1	FHOD3	92.34
cg18557891	chr20	60119099	0.3491	0.4161	0.403	1	CDH4	51.56
cg21454104	chr22	39134955	-0.1073	0.1279	0.403	1	SUN2	96.12
cg10856972	chr2	163040992	-0.1556	0.1855	0.403	1	FAP	93.18
cg03193047	chr4	74570180	-0.589	0.702	0.403	1		80.15
cg05719134	chr8	107282719	-0.1489	0.1774	0.403	1	OXR1	3.3
cg08474897	chr5	176333704	0.2541	0.3029	0.403	1	UIMC1	90.17
cg04979655	chr2	234358327	0.06327	0.07541	0.403	1	DGKD	96.91
cg12995645	chr17	3495897	0.2324	0.277	0.403	1	TRPV1	84.59
cg03448301	chr11	62678778	0.2696	0.3214	0.403	1	CHRM1	91.16
cg03100494	chr2	191807321	0.1067	0.1272	0.403	1	GLS	95.78
cg11843304	chr12	15501337	0.3023	0.3603	0.403	1	PTPRO	83.02
cg07303435	chr7	151092152	-0.5252	0.626	0.403	1	WDR86	79.42
cg01532771	chr19	7827560	-0.2498	0.2977	0.403	1	CLEC4M	89.47
cg11007665	chr19	58570077	-0.1498	0.1785	0.403	1	ZNF135	93.64
cg06655225	chr18	47013750	-0.05	0.0596	0.403	1	C18orf32	2.45
cg14635551	chr5	78260658	0.2403	0.2865	0.403	1	ARSB	94.76
cg22454470	chr18	54518385	-0.2272	0.2709	0.403	1	WDR7	88.1
cg11825501	chr7	4168039	-0.2145	0.2557	0.403	1	SDK1	90.05
cg20874785	chr2	74612674	0.6214	0.7406	0.403	1	LOC100189589	45.32
cg19874862	chr1	18297461	0.3295	0.3928	0.403	1		79.04
cg19217571	chr19	48283235	0.3751	0.4471	0.403	1	SEPW1	58.54
cg02323506	chr1	236899810	0.1938	0.231	0.403	1	ACTN2	91.31
cg27345534	chr12	11509583	0.3287	0.3918	0.403	1	PRB1	90.95
cg01387720	chr2	71835266	-0.1486	0.1772	0.403	1	DYSF	93.16
cg00266002	chr2	5952475	-0.4423	0.5273	0.403	1		83.82
cg17907555	chr5	159554936	0.121	0.1442	0.403	1		94.58
cg02433545	chr15	61517510	0.1813	0.2161	0.403	1	RORA	93.39
cg20988616	chr6	131958144	0.1041	0.124	0.403	1	ENPP3	95.53
cg27283708	chr4	76598474	-0.06756	0.08053	0.403	1	G3BP2	2.96
cg06105889	chr7	136971624	-0.2195	0.2617	0.403	1	PTN	90.58
cg07570439	chr13	36781842	-0.1931	0.2301	0.403	1	SOHLH2	92.51
cg08396707	chr6	74103227	0.1818	0.2167	0.403	1	DDX43	91.13
cg24993400	chr22	50645200	-0.4927	0.5873	0.403	1	SELO	65.15
cg08895497	chr6	15246147	-0.1645	0.1961	0.403	1	JARID2	5.27
cg04626916	chr10	52350843	-0.1292	0.154	0.403	1	SGMS1	94.7
cg24478034	chr4	155433727	-0.2629	0.3133	0.403	1		90.14
cg01906032	chr2	38743425	0.4884	0.5821	0.403	1	LOC101929596	90.49
cg22856646	chr16	83492368	-0.1353	0.1613	0.403	1	CDH13	94.49
cg20141910	chr1	180601753	-0.06139	0.07318	0.403	1	XPR1	2.78
cg05055001	chr14	30649039	-0.1642	0.1957	0.403	1		92.24
cg01882113	chr2	206724023	0.2773	0.3306	0.403	1		77.22
cg00598986	chr20	50521141	0.6282	0.7488	0.403	1		90.23
cg06858172	chr9	5112052	0.2046	0.2439	0.403	1	JAK2	91.78
cg14145159	chr8	22855652	0.3498	0.417	0.403	1	RHOBTB2	43.23
cg05358717	chr19	19764739	0.3837	0.4574	0.403	1	ATP13A1	92.24
cg00508563	chr19	30335539	-0.4303	0.5129	0.403	1		3.23
cg02459110	chr12	113636339	0.2063	0.246	0.403	1	IQCD	91.15
cg02627227	chr6	161664638	0.4507	0.5373	0.403	1	AGPAT4	25.2
cg26945748	chr13	113400391	-0.1539	0.1835	0.403	1	ATP11A	95.24
cg06030649	chr5	73981490	0.05882	0.07011	0.403	1	HEXB	2.27
cg13528831	chr6	168482001	0.1612	0.1922	0.403	1		93.69
cg03204608	chr19	16427233	0.5416	0.6456	0.403	1		42.54
cg18545991	chr15	45740677	0.2719	0.3241	0.403	1		80.16
cg26161528	chr10	133208692	-1.555	1.854	0.403	1		86.91
cg22225267	chr17	59049408	-0.3461	0.4126	0.403	1	BCAS3	20.77
cg01779740	chr8	142366708	0.1749	0.2085	0.403	1	GPR20	92.94
cg09313917	chr1	57111387	-0.3619	0.4314	0.403	1	PRKAA2	6.66
cg19473757	chr2	41935095	0.3236	0.3858	0.403	1		81.29
cg18279751	chr7	142490932	-0.08335	0.09936	0.403	1		3.1
cg23322316	chr4	177116929	-0.09601	0.1144	0.403	1	SPATA4	3.26
cg21036778	chr15	84159390	0.2005	0.239	0.403	1	SH3GL3	87.83
cg16755214	chr14	54720346	-0.3233	0.3854	0.403	1		67.57
cg14107665	chr22	47035849	-0.212	0.2527	0.403	1	GRAMD4	88.34
cg24009736	chr12	58026342	-0.1468	0.175	0.403	1	B4GALNT1	4.89
cg09279362	chr9	110822615	-0.1841	0.2195	0.403	1		91.95
cg07845648	chr20	61447915	-0.1064	0.1268	0.403	1	COL9A3	5.03
cg01026192	chr7	2763915	0.1188	0.1416	0.403	1		95.63
cg03951488	chr7	129691356	-0.3211	0.3828	0.403	1	ZC3HC1	2.7
cg10781794	chr11	64215477	-0.2846	0.3392	0.403	1	LOC100996455	16.43
cg13318181	chr19	19150902	-0.1169	0.1393	0.403	1	ARMC6	3.79
cg22824497	chr11	36448722	0.4719	0.5625	0.403	1	PRR5L	67.07
cg13869899	chr20	57392884	-0.1805	0.2151	0.403	1	MIR296	90.74
cg18283737	chr10	12085149	-0.05237	0.06243	0.403	1	UPF2	2.45
cg09312116	chr13	103378953	-0.5786	0.6897	0.403	1		76.44
cg22070062	chr10	61901370	-0.3956	0.4716	0.403	1	ANK3	88.35
cg04290510	chr14	54864231	-0.1419	0.1691	0.403	1	CDKN3	4.5
cg03117304	chr1	30065109	0.6838	0.8151	0.403	1		76.93
cg05263682	chr6	89673273	-0.08337	0.09938	0.403	1	RNGTT	3.75
cg13852303	chr1	37980776	-0.0541	0.0645	0.403	1	MEAF6	2.31
cg00916640	chr12	34498372	0.5767	0.6875	0.403	1		74.3
cg10034642	chr16	791241	0.14	0.1669	0.403	1	NARFL	5.95
cg23107041	chr20	61880075	0.358	0.4268	0.403	1	NKAIN4	26.53
cg16932285	chr12	7188165	-0.1577	0.1879	0.403	1	C1R	91.14
cg21039885	chr16	74498381	0.3913	0.4665	0.403	1	GLG1	95.24
cg15788993	chr6	131949589	-0.1781	0.2123	0.403	1	MED23	3.35
cg26842310	chr2	16177920	0.3714	0.4427	0.403	1		79.98
cg25850828	chr22	45908486	0.3988	0.4754	0.403	1	FBLN1	92.18
cg16343696	chr1	32574126	-0.1869	0.2228	0.403	1	KPNA6	2.9
cg24356725	chr4	1340288	-0.09305	0.1109	0.403	1	KIAA1530	3.83
cg01411154	chr9	17863377	-0.2661	0.3173	0.403	1		69.4
cg16717578	chr19	867030	-0.9909	1.181	0.403	1		85.35
cg07749091	chr10	71930298	-0.4923	0.5869	0.403	1	SAR1A	1.58
cg05697000	chr17	2299364	0.4082	0.4866	0.403	1	MNT	51.89
cg05544485	chr5	148645202	0.3389	0.404	0.403	1		35.01
cg03755117	chr13	102431819	-0.3895	0.4644	0.403	1	FGF14	90.38
cg14830896	chr8	122585322	-0.182	0.217	0.403	1		92.71
cg02440744	chr7	103086804	0.4891	0.5831	0.403	1	SLC26A5	10.98
cg11961237	chr12	111052267	0.4258	0.5076	0.403	1	TCTN1	43.6
cg06917606	chr9	136682937	-0.1376	0.1641	0.403	1	VAV2	94.76
cg20028519	chr2	10262311	-0.07855	0.09364	0.403	1	RRM2	3.53
cg17641104	chr12	96794247	-0.3135	0.3737	0.403	1	CDK17	3.64
cg23268197	chr19	17932244	-1.019	1.214	0.403	1	INSL3	80.87
cg13799671	chr1	117079567	0.08233	0.09815	0.403	1	CD58	96.23
cg18515343	chr17	41857926	-0.1886	0.2249	0.403	1	C17orf105	91.35
cg00718355	chr3	38008879	0.2196	0.2618	0.403	1	CTDSPL	43.54
cg17457560	chr8	32405851	-0.06497	0.07745	0.403	1	NRG1	2.84
cg00752580	chr14	68032415	0.5642	0.6727	0.403	1	PLEKHH1	88.93
cg11161142	chr10	134553902	0.1046	0.1247	0.403	1	INPP5A	95.13
cg05002124	chr13	79980059	-0.1059	0.1263	0.403	1	RBM26	1.49
cg01779765	chr14	62583795	0.06485	0.07731	0.403	1	FLJ43390	1.59
cg17991919	chr5	131892242	-0.1711	0.204	0.403	1	RAD50	94.18
cg26923232	chr16	30007119	-0.3714	0.4427	0.403	1	INO80E	2.06
cg03387289	chr8	127489205	0.09981	0.119	0.403	1		95.33
cg15287987	chr7	118004330	0.1756	0.2094	0.403	1		92.48
cg21842199	chr17	16282410	-0.2543	0.3031	0.403	1		84.02
cg09508496	chr19	39056084	-1.072	1.278	0.403	1	RYR1	11.75
cg14612896	chr8	134309488	-0.06902	0.08229	0.403	1	NDRG1	2.41
cg03954280	chr17	79430946	0.1761	0.2099	0.403	1	BAHCC1	91.5
cg20783697	chr17	56407147	-0.246	0.2933	0.403	1	BZRAP1	10.32
cg05385477	chr5	159614375	-0.1391	0.1658	0.403	1	FABP6	94.94
cg08246494	chr8	60031920	-0.03857	0.04598	0.403	1	TOX	2.16
cg09426009	chr10	77116409	0.3476	0.4145	0.403	1	ZNF503	71.03
cg26492931	chr1	167061366	0.2064	0.2461	0.403	1	GPA33	89.81
cg23840963	chr7	157028866	0.6918	0.8248	0.403	1	UBE3C	93.36
cg10534479	chr5	166198692	-0.279	0.3326	0.403	1		87.65
cg09435821	chr17	77414023	0.3133	0.3736	0.403	1	RBFOX3	78.94
cg22573003	chrX	15402648	0.6992	0.8336	0.403	1	FIGF	74.31
cg03195015	chr7	5661076	-0.1219	0.1453	0.403	1	RNF216	95.46
cg09446567	chr4	179734204	-0.1612	0.1922	0.403	1		92.74
cg18533267	chr12	104322566	-0.4971	0.5926	0.403	1	TTC41P	3.74
cg00044170	chr12	2986348	-0.04038	0.04814	0.403	1	FOXM1	0.97
cg16510949	chr12	63097594	-0.131	0.1562	0.403	1	PPM1H	6.98
cg25420314	chr19	49411338	-0.1735	0.2068	0.403	1	NUCB1	90.14
cg04257238	chr7	15972810	-0.3211	0.3829	0.403	1		89.58
cg00410895	chr1	43283884	-0.09372	0.1117	0.403	1	CCDC23	95.12
cg04412116	chr2	27488313	-0.3312	0.3948	0.403	1		57.74
cg01870690	chr1	201472839	0.2346	0.2796	0.403	1	CSRP1	88.43
cg05927017	chr18	60988155	-0.2703	0.3223	0.403	1		2.61
cg15194998	chr9	82677829	0.1821	0.2171	0.403	1		92.43
cg25433855	chr4	102268622	-0.3374	0.4023	0.403	1	PPP3CA	4.64
cg18711979	chr16	66763283	-0.1282	0.1529	0.403	1	DYNC1LI2	94.43
cg15524363	chr6	13874679	0.2659	0.317	0.403	1		89.5
cg10357697	chr10	81010572	0.2297	0.2739	0.403	1	ZMIZ1	83.5
cg07704773	chr12	52848481	-0.6947	0.8283	0.403	1		56.41
cg02305757	chr6	33382557	-0.3289	0.3921	0.403	1	PHF1	50.79
cg13033938	chr3	49824475	0.3899	0.4649	0.403	1	IP6K1	24.13
cg02454372	chr7	95660817	-0.6277	0.7484	0.403	1	DYNC1I1	84.15
cg19363669	chr7	752624	0.1738	0.2073	0.403	1	PRKAR1B	93.03
cg01156249	chr16	4714794	0.4481	0.5343	0.403	1	MGRN1	16.89
cg13347937	chr3	113866340	-0.2938	0.3503	0.403	1	DRD3	81.04
cg21736729	chr8	145578395	0.385	0.4591	0.403	1	TMEM249	36.26
cg08181572	chr5	38854383	0.6596	0.7864	0.403	1	OSMR	78.28
cg19442920	chr19	6371790	-0.1792	0.2137	0.403	1	ALKBH7	92.96
cg16095355	chr12	130750236	0.1738	0.2072	0.403	1		94.26
cg03882777	chr6	33160965	0.05656	0.06744	0.403	1	COL11A2	1.35
cg19288183	chr2	158005537	0.2319	0.2765	0.403	1		91.14
cg02897747	chr16	54963279	-0.08519	0.1016	0.403	1	CRNDE	3.17
cg20234959	chr1	236237760	0.3612	0.4306	0.403	1		92.57
cg04246763	chr1	87617811	-0.05668	0.06758	0.403	1	LOC339524	3.14
cg20711695	chr4	124698165	0.1866	0.2225	0.403	1	LOC285419	91.64
cg22584138	chr17	28562220	0.5717	0.6816	0.403	1	SLC6A4	41.66
cg00182635	chr1	225877787	0.4011	0.4782	0.403	1		79.18
cg25586634	chr8	10534502	-0.6624	0.7898	0.403	1	C8orf74	75.72
cg11575865	chr10	7420955	0.2947	0.3514	0.403	1	SFMBT2	87.65
cg26614260	chr9	91424830	0.5772	0.6882	0.403	1		50.02
cg04395205	chr20	32850520	0.3614	0.431	0.403	1	ASIP	59.35
cg09563293	chr3	17872742	-0.2329	0.2777	0.403	1		89.1
cg23824264	chr2	11539048	-0.2543	0.3033	0.403	1	LINC00570	80.78
cg11658740	chr14	54955788	-0.376	0.4483	0.403	1	GMFB	1.3
cg14617375	chr16	85284667	0.2255	0.2689	0.403	1		86.41
cg23676042	chr8	114389438	0.4976	0.5933	0.403	1	CSMD3	88.93
cg16881183	chr19	38747088	-0.214	0.2552	0.403	1	PPP1R14A	5.02
cg14468692	chr11	504784	-0.6173	0.736	0.403	1	RNH1	33.8
cg04073618	chr1	155579929	-0.05331	0.06357	0.403	1	MSTO1	2.5
cg20784263	chr13	48877561	-0.5347	0.6376	0.403	1	RB1	3.44
cg13217994	chr18	77496887	-0.1738	0.2072	0.403	1	CTDP1	91.79
cg15889746	chr17	3652431	-0.83	0.9896	0.403	1	ITGAE	51.52
cg24921506	chr19	55013104	-0.3975	0.474	0.403	1	LAIR2	87.74
cg08368849	chr14	103663129	0.2743	0.3271	0.403	1		82.02
cg04871498	chr1	48450218	-0.2913	0.3474	0.403	1		12.78
cg09328362	chr14	36992787	0.3862	0.4605	0.403	1		54.66
cg13964378	chr13	103450963	-0.035	0.04174	0.403	1	BIVM	1.96
cg13479911	chr4	119660425	-0.1338	0.1596	0.403	1	SEC24D	94.82
cg23573591	chr5	170813996	-0.6821	0.8133	0.403	1	NPM1	37.71
cg16477804	chr5	96519229	-0.2913	0.3473	0.403	1	RIOK2	2.11
cg24254730	chr16	16206920	0.1436	0.1712	0.403	1	ABCC1	93.93
cg21678768	chr15	46605169	0.5067	0.6042	0.403	1		93.09
cg04966682	chr15	27772702	0.5636	0.672	0.403	1	GABRG3	76.66
cg17031787	chr6	32049235	-0.3928	0.4684	0.403	1	TNXB	87.7
cg05179908	chr18	5296338	-0.02959	0.03528	0.403	1	ZBTB14	1.21
cg19908139	chr1	38061735	-0.03683	0.04391	0.403	1	GNL2	0.98
cg20670361	chr1	25258679	0.6694	0.7982	0.403	1	RUNX3	63.36
cg09433780	chr3	57262354	-0.1073	0.128	0.403	1	APPL1	3.29
cg11504897	chr6	6007412	-0.5149	0.614	0.403	1	NRN1	3.17
cg09065504	chr6	35996371	-0.7108	0.8476	0.403	1	MAPK14	15.53
cg14685849	chr4	696084	-0.1906	0.2273	0.403	1		90.35
cg21963312	chr1	8252790	-0.2048	0.2442	0.403	1		92.08
cg00472276	chr17	66197219	0.08772	0.1046	0.403	1		4.09
cg05845531	chr5	124606359	-0.1762	0.2101	0.403	1		91.9
cg08917230	chr7	38671643	-0.3504	0.4178	0.403	1	AMPH	72.4
cg18255353	chr4	154712422	0.07886	0.09404	0.403	1		3.27
cg04895675	chr3	13116784	0.31	0.3696	0.403	1		82.41
cg19868934	chr6	31729721	0.2625	0.3131	0.403	1	MSH5	73.02
ch.9.13245070R	chr9	13255070	-0.05191	0.06189	0.403	1		2.08
cg22634487	chr2	237033109	-0.1706	0.2034	0.403	1	AGAP1	93.04
cg05812008	chr17	74556621	0.3277	0.3908	0.403	1	SNORD1B	45.97
cg09123443	chr1	36063591	-0.4537	0.541	0.403	1		87.89
cg12350704	chr1	52190549	-0.2765	0.3297	0.403	1	OSBPL9	90.37
cg00361639	chr11	8986506	-0.1249	0.1489	0.403	1	TMEM9B	4.68
cg24755163	chr7	26416987	-0.2013	0.2401	0.403	1		6.41
cg27438690	chr1	243869070	-0.4523	0.5393	0.403	1	AKT3	90.24
cg19451847	chr18	52279513	-0.2538	0.3026	0.403	1		91.16
cg14486338	chr8	99440279	-0.1614	0.1924	0.403	1	KCNS2	2.69
cg02963349	chr11	63771106	0.2163	0.258	0.403	1	MACROD1	91.35
cg16531520	chr10	134478752	0.1777	0.2119	0.403	1	INPP5A	91.55
cg25335775	chr1	174992314	-0.1399	0.1668	0.403	1	MRPS14	4.29
cg04308838	chr18	21651322	0.4137	0.4933	0.403	1	TTC39C	78.02
cg02776315	chr2	48983178	0.4643	0.5537	0.403	1	LHCGR	76.74
cg24899451	chr6	31852522	-0.114	0.1359	0.403	1	EHMT2	95.17
cg07020144	chr5	173756562	-0.5527	0.659	0.403	1		69.38
cg05215739	chr2	242036777	0.1587	0.1893	0.403	1	MTERF4	93.71
cg26825810	chr2	108811520	-0.5782	0.6895	0.403	1	LINC01594	24.95
cg21782315	chr6	170531847	-0.449	0.5354	0.403	1		74.76
cg14813272	chr1	203491989	-0.3246	0.3871	0.403	1		82.69
cg09051157	chr16	89100786	-0.141	0.1681	0.403	1		93.52
cg09949687	chr11	94731099	0.2057	0.2454	0.403	1	KDM4D	89.36
cg22240884	chr6	31851134	0.1609	0.1919	0.403	1	EHMT2	93.67
cg15416250	chr14	80963257	-0.1747	0.2083	0.403	1	C14orf145	93.45
cg18012114	chr4	186545838	-0.1276	0.1521	0.403	1	SORBS2	94.12
cg01908338	chr1	2984525	-0.09467	0.1129	0.403	1	FLJ42875	4.51
cg14185099	chr9	116453971	-0.1734	0.2067	0.403	1		92.87
cg14279466	chr19	7694639	-0.3024	0.3606	0.403	1	PET100	2.13
cg01035160	chr4	90758529	-0.07199	0.08585	0.403	1	SNCA	3.12
cg12909536	chr1	1408104	-0.1391	0.1659	0.403	1	ATAD3B	4.04
cg00484803	chr2	157196299	-0.1765	0.2105	0.403	1		91.96
cg01246835	chr7	6703708	-0.5999	0.7154	0.403	1		3.72
cg13277832	chr4	117413101	-0.207	0.2469	0.403	1		89.38
cg25403317	chr2	160568871	-0.02544	0.03033	0.403	1	MARCH7	1.81
cg25635500	chr22	29712139	0.2363	0.2818	0.403	1	RASL10A	11.24
cg24723255	chr12	118591326	-0.1126	0.1343	0.403	1	TAOK3	94.89
cg22188029	chr16	475613	-0.08933	0.1065	0.403	1	RAB11FIP3	3.9
cg11400786	chr11	4019772	0.1426	0.17	0.403	1	STIM1	94.11
cg05503478	chr5	60559013	0.3408	0.4064	0.403	1		76.49
cg04479876	chr5	38479736	-0.3414	0.4071	0.403	1	LIFR	89.34
cg19214178	chr5	123625779	-0.1882	0.2244	0.403	1	LINC01170	91.38
cg20236627	chr6	32977412	-0.4617	0.5506	0.403	1	HLA-DOA	4.19
cg21120661	chr21	45810508	-0.3991	0.476	0.403	1	TRPM2	93.29
cg21266757	chr18	72490777	-0.4165	0.4967	0.403	1	ZNF407	88.2
cg24993354	chr13	77901216	-0.08935	0.1066	0.403	1	MYCBP2	3.76
cg04658841	chr16	85478651	-0.4716	0.5624	0.403	1		82.53
cg00370123	chr7	1113014	0.7277	0.8678	0.403	1	C7orf50	21.74
cg18989863	chr4	109541505	-0.1333	0.159	0.403	1	RPL34	2.03
cg06707515	chr9	136999922	0.3013	0.3593	0.403	1	WDR5	79.01
cg26771258	chr6	24165616	0.273	0.3255	0.403	1		86.8
cg04085614	chr9	95431707	-0.1113	0.1327	0.403	1	IPPK	4.06
cg05268478	chr1	232278568	-0.4106	0.4896	0.403	1		92.16
cg25111228	chr14	34262104	-0.08799	0.1049	0.403	1	NPAS3	4.39
cg10745499	chr6	100906685	-0.1957	0.2334	0.403	1	SIM1	13.3
cg17985533	chr11	2019116	0.6254	0.7459	0.403	1	H19	61.63
cg22611633	chr1	52344317	-0.2026	0.2416	0.403	1	NRD1	5.22
cg15231374	chr1	160132381	0.3457	0.4123	0.403	1	ATP1A4	72.01
cg25050135	chr14	50234146	-0.07327	0.08738	0.403	1	KLHDC2	3.23
cg16281234	chr15	35388805	0.1119	0.1335	0.403	1		94.72
cg04460362	chr17	79913303	0.3494	0.4167	0.403	1	NOTUM	96.09
cg17764549	chr7	158287907	0.4218	0.503	0.403	1	PTPRN2	29.64
cg10107725	chr2	160761556	-0.3151	0.3758	0.403	1	LY75	4.49
cg22444512	chr5	1804575	-0.1844	0.2199	0.403	1	NDUFS6	89.05
cg05116792	chr5	98277378	0.4619	0.5509	0.403	1		45.4
cg13264059	chr10	129705415	-0.2379	0.2837	0.403	1	PTPRE	1.14
cg18871861	chr5	76081655	-0.1367	0.163	0.403	1		93.63
cg05237828	chr17	67323976	-0.1746	0.2082	0.403	1	ABCA5	4.6
cg19490688	chr17	27369764	0.3461	0.4128	0.403	1	PIPOX	11.8
cg21705104	chr2	75144561	-0.1761	0.21	0.403	1	LINC01291	91.73
cg19610519	chr11	70073031	0.184	0.2194	0.403	1		92.15
cg05488173	chr15	72635149	0.1503	0.1793	0.403	1		92.8
cg01087866	chr11	2417485	0.2584	0.3082	0.403	1	CD81	80.94
cg01300130	chr14	32367048	0.5561	0.6633	0.403	1		93.67
cg14550518	chr3	21792938	-0.05721	0.06824	0.403	1	ZNF385D	2.41
cg01205165	chr1	204119766	0.2467	0.2942	0.403	1	ETNK2	82.47
cg01908020	chr15	45494784	-0.2605	0.3107	0.403	1	SHF	84.64
cg00335712	chr4	94749865	-0.06665	0.07948	0.403	1	ATOH1	3.27
cg18745217	chr4	56215882	-0.1125	0.1341	0.403	1	SRD5A3	94.38
cg05388401	chr6	168797235	0.2549	0.304	0.403	1		83.01
cg03764274	chr17	79632335	0.358	0.427	0.403	1	C17orf90	46.13
cg27209881	chr2	158309911	-0.2651	0.3162	0.403	1		9.81
cg00790106	chr13	75968515	0.3333	0.3975	0.403	1	TBC1D4	15.93
cg02824426	chr7	29893647	-0.2584	0.3081	0.403	1	WIPF3	84.74
cg09945592	chr10	89416408	-0.4475	0.5337	0.403	1		2.7
cg27582384	chr1	24345233	0.08983	0.1071	0.403	1		95.67
cg08113245	chr12	96252176	0.4956	0.5911	0.403	1	SNRPF	2.91
cg22630180	chr16	3897611	-0.1154	0.1376	0.403	1	CREBBP	94.3
cg23795429	chr7	73152092	0.141	0.1682	0.403	1	ABHD11	93.51
cg10728746	chr8	38103616	-0.1549	0.1847	0.403	1	DDHD2	92.87
cg14469155	chr4	165727888	0.3672	0.4379	0.403	1		93.24
cg13538648	chr7	1225105	0.07238	0.08632	0.403	1		97.6
cg08090691	chr8	122690078	0.1549	0.1847	0.403	1		93.7
cg11122493	chr17	74706551	-0.0275	0.03279	0.403	1	MXRA7	1.65
cg00714418	chr17	20078085	0.1256	0.1498	0.403	1	SPECC1	94.7
cg15357118	chr2	128927972	-0.3786	0.4515	0.403	1	UGGT1	57.2
cg05540062	chr19	14117210	-0.2886	0.3443	0.403	1	RFX1	2.87
cg05954989	chr10	135191962	-0.07049	0.08408	0.403	1	PAOX	2.02
cg14280658	chr1	23881754	0.2763	0.3295	0.403	1		11.43
cg07238642	chr8	21902060	-0.2909	0.3469	0.403	1	FGF17	9.55
cg20809413	chr16	4415279	0.3061	0.3651	0.403	1	CORO7-PAM16	84.79
cg14784052	chrX	68138050	-0.3267	0.3897	0.403	1		82.62
cg19425269	chrX	13288294	-0.2558	0.3051	0.403	1		90.98
cg23715682	chr14	50863043	-0.04224	0.05038	0.403	1	CDKL1	2.01
cg19799744	chr6	46138963	0.09312	0.1111	0.403	1	ENPP5	3.27
cg25014247	chr12	122015908	-0.1338	0.1596	0.403	1	KDM2B	93.5
cg16540098	chr6	117197653	0.4977	0.5936	0.403	1	RFX6	35.63
cg14913676	chr19	46234055	0.2394	0.2855	0.403	1	FBXO46	3.34
cg05392513	chr7	100483616	0.2987	0.3563	0.403	1	SRRT	67.51
cg14797243	chr11	68671428	-0.251	0.2994	0.403	1	IGHMBP2	7.66
cg13442319	chr10	58356579	-0.338	0.4032	0.403	1		88.93
cg10711039	chr2	65283143	-0.02615	0.03119	0.403	1	CEP68	0.72
cg01658566	chr22	25202611	0.6904	0.8235	0.403	1	SGSM1	73.5
cg15678817	chr11	64621386	0.144	0.1718	0.403	1	EHD1	6.5
cg01405303	chrX	152066574	-0.1934	0.2306	0.403	1		23.61
cg04691486	chr11	62306141	-0.1625	0.1938	0.403	1	AHNAK	92.55
cg15533023	chr19	11455260	0.2581	0.3078	0.403	1	TMEM205	15.81
cg19160660	chr12	106503365	0.4283	0.5109	0.403	1	NUAK1	27.26
cg01091831	chr20	11906883	-0.7424	0.8855	0.403	1	BTBD3	36.5
cg02053425	chr12	123872423	0.3176	0.3788	0.403	1	SETD8	58.69
cg09008322	chr5	176726772	0.2634	0.3141	0.403	1	NSD1	62.88
cg25088454	chr3	137905836	-0.2607	0.311	0.403	1	ARMC8	2.17
cg20870689	chr12	102009907	-1.796	2.142	0.403	1	MYBPC1	15
cg12077322	chr10	135098662	0.1598	0.1906	0.403	1	TUBGCP2	94.79
cg04919413	chr12	94208883	-0.2694	0.3213	0.403	1	CRADD	88.87
cg09131844	chr2	27651398	-0.0299	0.03567	0.403	1	NRBP1	1.62
cg06597462	chr7	155243251	-0.1417	0.169	0.403	1		6.91
cg15056271	chr15	83475812	0.3464	0.4132	0.403	1	FSD2	89.82
cg16196350	chr7	137711540	0.2811	0.3353	0.403	1		86.01
cg15906409	chr17	17685582	-0.1254	0.1496	0.403	1	RAI1	4.16
cg05511815	chr19	5978281	-0.03087	0.03682	0.403	1	RANBP3	0.8
cg19896142	chr13	77550579	-0.1524	0.1818	0.403	1		94.28
cg05048624	chr1	20441579	0.1193	0.1424	0.403	1	PLA2G2D	3.11
cg15074690	chr11	2571484	0.2077	0.2478	0.403	1	KCNQ1	87.62
cg07594674	chr2	47499812	-0.163	0.1944	0.403	1		7.66
cg15155376	chr19	8587575	-0.1412	0.1685	0.403	1	MYO1F	93.71
cg14099457	chr3	49170794	-0.7386	0.881	0.403	1	LAMB2	36.81
cg25027584	chr7	1748302	-0.2007	0.2394	0.403	1	ELFN1	92.63
cg27503921	chr1	155232289	-0.03566	0.04254	0.403	1	SCAMP3	1.01
cg13003580	chr19	47575652	0.1425	0.1699	0.403	1	ZC3H4	93.73
cg17600256	chr12	6561227	-0.0533	0.06358	0.403	1	CD27-AS1	2.5
cg16094925	chr1	193028456	-0.03916	0.04672	0.403	1	TROVE2	2.28
cg11534243	chr10	12126715	0.6274	0.7484	0.403	1	DHTKD1	33.5
cg24910523	chr7	12725554	-0.2035	0.2427	0.403	1	ARL4A	93.26
cg26602558	chr4	27328217	0.2889	0.3447	0.403	1		88.44
cg27023638	chr6	7288726	-0.2429	0.2897	0.403	1	SSR1	89.8
cg07622245	chr2	121742395	0.1599	0.1908	0.403	1	GLI2	91.3
cg16615927	chr18	12377398	-0.5119	0.6107	0.403	1	AFG3L2	27.08
cg06544369	chr2	43823281	-0.1012	0.1208	0.403	1	THADA	2.38
cg08532140	chr6	116782179	-0.4152	0.4953	0.403	1	FAM26F	75.73
cg16098750	chr9	140141463	-0.3453	0.4119	0.403	1	FAM166A	94.12
cg13777150	chr19	42830328	-0.1065	0.1271	0.403	1	MEGF8	4.92
cg08047546	chr7	151170250	0.2432	0.2901	0.403	1	RHEB	87.07
cg17943995	chr1	18617630	0.7254	0.8653	0.403	1	IGSF21	72.12
cg16581738	chr7	705693	0.03601	0.04295	0.403	1	PRKAR1B	98.06
cg03360490	chr19	49622030	-0.1877	0.2239	0.403	1	PPFIA3	5.15
cg05705241	chr11	133415672	0.2966	0.3538	0.403	1		77.84
cg03879902	chr19	46171872	-0.2782	0.3318	0.403	1	GIPR	15.94
cg02998454	chr6	28333382	-0.1588	0.1894	0.403	1	ZKSCAN3	93.17
cg25777212	chr3	184429389	-0.0574	0.06847	0.403	1	MAGEF1	2.89
cg10134312	chr20	1645851	-0.3499	0.4173	0.403	1		26.07
cg01406381	chr19	47288263	0.3473	0.4143	0.403	1	SLC1A5	13.93
cg08440129	chr8	6230365	-0.3847	0.4589	0.403	1		74.04
cg00786611	chr3	15398350	-0.5384	0.6422	0.403	1		23.12
cg05796128	chr4	38100918	0.1224	0.146	0.403	1	TBC1D1	94.67
cg24079251	chr17	9274424	0.1478	0.1763	0.403	1	STX8	93.79
cg02653649	chr7	54310671	-0.5315	0.6341	0.403	1		91.83
cg06321998	chr6	27173991	0.3129	0.3733	0.403	1		10.01
cg09443153	chr10	100156205	0.2972	0.3546	0.403	1	PYROXD2	73.53
cg14802609	chr10	20182208	1.199	1.43	0.403	1	PLXDC2	86.1
cg07908574	chr1	8396933	0.383	0.4569	0.403	1	SLC45A1	93.62
cg20587127	chr4	84255925	-0.1051	0.1254	0.403	1	HPSE	4.29
cg23260731	chr16	2563932	-0.3068	0.3659	0.403	1	ATP6V0C	3.12
cg10527683	chr11	110317131	0.1693	0.202	0.403	1	FDX1	91.86
cg04703617	chr16	3158841	0.2457	0.2931	0.403	1		90.06
cg21588307	chr3	151986610	-0.0237	0.02827	0.403	1	MBNL1	1.52
cg10593922	chr10	30711382	0.4804	0.5731	0.403	1		31.2
cg18517123	chr5	74631413	0.2242	0.2675	0.403	1		91.2
cg01947787	chr1	185831614	0.4125	0.492	0.403	1	HMCN1	46.46
cg21273862	chr2	222384688	-0.3515	0.4193	0.403	1	EPHA4	59.53
cg04664595	chr14	95147289	0.3454	0.412	0.403	1		75.62
cg23688681	chr1	33613248	0.1862	0.2221	0.403	1	TRIM62	91.63
cg06106170	chr6	163730305	0.2134	0.2546	0.403	1	PACRG	88.51
cg12528790	chr1	91711202	-0.5855	0.6985	0.403	1		77.52
cg13841042	chr3	185549032	0.1267	0.1511	0.403	1		94.24
cg12614589	chr19	42575562	0.1126	0.1344	0.403	1		95.34
cg07495530	chr21	42804101	0.686	0.8183	0.403	1	MX1	84.21
cg24964796	chr11	120411816	0.1653	0.1972	0.403	1		93.1
cg11321298	chr22	40766510	-0.1256	0.1499	0.403	1	SGSM3	2.73
cg24837219	chr3	132772692	-0.237	0.2827	0.403	1	TMEM108	90.52
cg13547381	chr11	47270874	-0.07893	0.09416	0.403	1	NR1H3	3.4
cg14999911	chr7	130353086	0.2048	0.2443	0.403	1	COPG2	7.71
cg08928675	chr7	5528044	0.8026	0.9575	0.403	1	FBXL18	17.4
cg17138030	chr11	119660621	0.1203	0.1436	0.403	1		94.51
cg07263475	chr11	16628808	-0.309	0.3686	0.403	1		1.37
cg13255035	chr11	65423457	-0.3048	0.3637	0.403	1	RELA	83.15
cg00323965	chr2	145277807	-0.06517	0.07775	0.403	1	ZEB2	1.55
cg12912920	chr4	140762680	-0.4006	0.4779	0.403	1	MAML3	79.09
cg08964784	chr8	24769501	0.5665	0.6758	0.403	1		79.62
cg07000785	chr1	68150823	-0.05132	0.06122	0.403	1	GADD45A	2.31
cg01088561	chr4	47487181	-0.05437	0.06486	0.403	1	ATP10D	2.64
cg24524760	chr8	69007982	-0.1377	0.1643	0.403	1	PREX2	94.29
cg24688926	chr19	6737877	-0.06298	0.07513	0.403	1	GPR108	3.04
cg14678430	chr7	128494150	0.1604	0.1914	0.403	1	FLNC	92.89
cg01116573	chr16	19305985	0.4927	0.5878	0.403	1	CLEC19A	63.26
cg04174927	chr16	1634357	0.5344	0.6375	0.403	1	IFT140	77.46
cg18058957	chr13	91068842	-0.9557	1.14	0.403	1		75.27
cg27494087	chr17	74070431	-0.06996	0.08347	0.403	1	GALR2	3
cg06575763	chr20	25604643	0.06392	0.07626	0.403	1	NANP	1.49
cg00604193	chr22	19035893	-0.1331	0.1587	0.403	1	DGCR2	93.59
cg03183800	chr7	88423665	0.2156	0.2572	0.403	1	ZNF804B	92.03
cg24336338	chr12	131452238	0.177	0.2111	0.403	1	GPR133	93.16
cg08723622	chr11	33512869	0.3411	0.407	0.403	1		81.33
cg03657045	chr19	29704422	-0.6804	0.8118	0.403	1	UQCRFS1	26.4
cg02617181	chr12	2144456	-0.05079	0.0606	0.403	1		2.25
cg13904275	chr12	125534520	-0.1911	0.228	0.403	1		7.32
cg01943770	chr2	233875870	0.1619	0.1931	0.403	1	NGEF	92.73
cg00482898	chr2	70521446	-0.2111	0.2518	0.403	1	SNRPG	4.73
cg05877083	chr7	30703457	-0.3992	0.4762	0.403	1	CRHR2	87.44
cg14573175	chr12	110069122	0.5124	0.6113	0.403	1		70.54
cg16929072	chr16	76609239	0.41	0.4891	0.403	1		91.28
cg06666157	chr19	4791552	-0.1452	0.1732	0.403	1	FEM1A	4.73
cg18010762	chr10	15902539	0.5963	0.7114	0.403	1	FAM188A	3.24
cg23404101	chr17	7758171	-0.1268	0.1513	0.403	1	TMEM88	93.49
cg24301192	chr12	117318416	0.5068	0.6047	0.403	1	HRK	7.91
cg26116742	chr5	161494450	-0.2255	0.2691	0.403	1	GABRG2	8.76
cg12126962	chr2	101223260	-0.37	0.4415	0.403	1		87.7
cg01698077	chr1	11588097	-0.2047	0.2442	0.403	1	PTCHD2	91
cg18890548	chr5	156569975	0.06922	0.08259	0.403	1	MED7	2.53
cg26725274	chr18	29265487	-0.2813	0.3356	0.403	1	B4GALT6	1.16
cg01385679	chr20	45033155	0.3355	0.4003	0.403	1	ELMO2	61.27
cg13092433	chr11	66455539	0.1855	0.2213	0.403	1	SPTBN2	92.36
cg24577116	chr11	13518806	0.3849	0.4592	0.403	1	PTH	91.88
cg05237131	chr2	100937637	0.1967	0.2347	0.403	1	LONRF2	47.4
cg07560825	chr10	112836681	-0.02827	0.03373	0.403	1	ADRA2A	1.87
cg26368304	chr5	149436599	0.3716	0.4433	0.403	1	CSF1R	84.76
cg06283733	chr17	70117125	-0.3962	0.4727	0.403	1	SOX9-AS1	4.02
cg15174564	chr11	120856801	-0.7013	0.8367	0.403	1	GRIK4	3.78
cg26389638	chr7	158264915	0.2516	0.3002	0.403	1	PTPRN2	80.17
cg23863066	chr17	70031242	0.305	0.3639	0.403	1	LINC01152	85.89
cg15958572	chr9	117047957	0.89	1.062	0.403	1	COL27A1	45.23
cg09897903	chr1	26084403	0.25	0.2983	0.403	1	MAN1C1	72.95
cg13819586	chr14	24685205	0.1866	0.2226	0.403	1	MDP1	5.73
cg12747923	chr13	111080947	0.1889	0.2254	0.403	1	COL4A2	92.28
cg25900943	chr8	103820614	-0.4032	0.4811	0.403	1		62.5
cg17900495	chr1	116382363	-0.06889	0.0822	0.403	1	NHLH2	2.92
cg04059965	chr5	179285867	-0.03098	0.03697	0.403	1	C5orf45	1.99
cg19460214	chr13	106770161	-0.1127	0.1345	0.403	1		95.33
cg05612693	chr21	36310945	0.4298	0.5128	0.403	1	RUNX1	73.33
cg10860619	chrX	46771853	-0.1877	0.2239	0.403	1	PHF16	23.41
cg13847692	chr5	55709595	0.4519	0.5391	0.403	1		38.32
cg10285953	chr11	62495969	-0.3413	0.4072	0.403	1	TTC9C	2.92
cg21225797	chr8	110988248	-0.3777	0.4506	0.403	1	KCNV1	19.26
cg11269735	chr3	102231494	0.4741	0.5657	0.403	1		64.66
cg08418717	chr8	116005560	0.3505	0.4183	0.403	1		81.14
cg16682686	chr9	117903983	-0.2155	0.2572	0.403	1	DEC1	91.32
cg10413925	chr5	172483280	-0.1939	0.2314	0.403	1	CREBRF	3.6
cg19046189	chr19	49316732	0.352	0.42	0.403	1	HSD17B14	64.69
cg09786985	chr10	135050074	-0.406	0.4844	0.403	1	VENTX	2.04
cg16163902	chr5	180298293	-0.1156	0.1379	0.403	1		94.79
cg13922241	chr2	11164567	0.3128	0.3732	0.403	1		85.74
cg08975385	chr8	123783610	-0.1387	0.1655	0.403	1		94.24
cg16038377	chr11	61284675	0.09066	0.1082	0.403	1	SYT7	3.68
cg02766323	chr9	137291076	0.1061	0.1266	0.403	1	RXRA	95.61
cg18018562	chr10	133980672	0.2161	0.2579	0.403	1	JAKMIP3	88.64
cg23420401	chr6	43860648	-0.255	0.3043	0.403	1	LINC01512	86.55
cg22360765	chr2	47298563	0.5629	0.6717	0.403	1	TTC7A	67.94
cg21319809	chr17	46108280	-0.2975	0.355	0.403	1	COPZ2	89.63
cg08563851	chr17	74939412	1.09	1.3	0.403	1	MGAT5B	39.33
cg24661871	chr1	21044661	-0.3861	0.4607	0.403	1	KIF17	3.72
cg09371868	chr17	65362374	-0.5788	0.6906	0.403	1	PSMD12	5.88
cg16780015	chr15	79700770	-1.201	1.433	0.403	1		83.86
cg15698107	chr12	110986864	-0.1363	0.1626	0.403	1	PPTC7	93.5
cg06443769	chr17	26744200	0.125	0.1491	0.403	1		4.02
cg12829183	chr13	113417751	0.2816	0.336	0.403	1	ATP11A	82.8
cg17358215	chr9	3500328	-0.3114	0.3716	0.403	1	RFX3	89.47
cg15046197	chr2	54483477	-0.2916	0.3479	0.403	1	TSPYL6	93.49
cg12896487	chr15	59540058	0.2035	0.2428	0.403	1	MYO1E	90.08
cg25241823	chr19	18983753	0.2144	0.2558	0.403	1	GDF1	81.7
cg00164678	chr19	10152171	-0.4722	0.5635	0.403	1	C3P1	77.83
cg02241678	chr1	247697814	-0.2058	0.2455	0.403	1	OR2C3	88.4
cg19382285	chr9	116172868	-0.04009	0.04784	0.403	1	POLE3	2.58
cg04017555	chr11	61062704	0.2382	0.2842	0.403	1	VWCE	7.66
cg26686975	chr12	49449791	-0.2744	0.3274	0.403	1	MLL2	86.85
cg04229820	chr1	192604828	-0.2138	0.2552	0.403	1	RGS13	93.08
cg08645779	chr11	125285039	-0.1819	0.217	0.403	1	PKNOX2	92.59
cg22319263	chr11	3875774	0.05267	0.06284	0.403	1	STIM1	2.28
cg23588206	chr7	128080412	-0.3473	0.4145	0.403	1		84.29
cg21532323	chr2	157292804	-0.07139	0.08518	0.403	1	GPD2	3.37
cg01311909	chr12	46320890	-0.29	0.3461	0.403	1	SFRS2IP	90.81
cg14258951	chr2	200137080	0.04092	0.04883	0.403	1	SATB2	97.97
cg00315950	chr18	60800423	-0.2228	0.2658	0.403	1	BCL2	87.58
cg13343931	chr5	124318074	0.2823	0.3368	0.403	1		78.25
cg11753193	chr8	94753277	-0.1925	0.2297	0.403	1	RBM12B	3.11
cg19257356	chr1	27854642	-0.0246	0.02935	0.403	1		1.33
cg01695937	chr14	66080428	-0.2292	0.2735	0.403	1	FUT8	89.5
cg11723782	chr3	159726973	0.3819	0.4558	0.403	1	IL12A-AS1	68.42
cg19926852	chr6	168870030	-0.2004	0.2391	0.403	1	SMOC2	91.11
cg22234267	chr14	99492573	-0.1835	0.2189	0.403	1		91.52
cg25972499	chr1	151763866	-0.155	0.1849	0.403	1	TDRKH	2.74
cg09300114	chr17	73084329	-0.2385	0.2846	0.403	1	SLC16A5	6.66
cg12935818	chr2	238499802	-1.195	1.426	0.403	1	RAB17	62.02
cg08654655	chr1	159141063	-0.3281	0.3916	0.403	1	CADM3	42.31
cg12200716	chr11	15581327	0.6305	0.7524	0.403	1		68.61
cg27318050	chr6	26458189	-0.492	0.5872	0.403	1	BTN2A1	8.56
cg05701403	chr11	16947551	0.1555	0.1855	0.403	1	PLEKHA7	3.67
cg15387893	chr17	61678089	-0.2809	0.3352	0.403	1	TACO1	4.66
cg08115674	chr6	100483904	0.467	0.5573	0.403	1	MCHR2-AS1	13.26
cg10815462	chr7	155023589	0.1999	0.2386	0.403	1		89.78
cg18051035	chr3	48471300	-0.04866	0.05807	0.403	1	PLXNB1	3.06
cg00693514	chr10	50154043	-0.3539	0.4223	0.403	1	WDFY4	94.38
cg24688854	chr20	32376815	-0.599	0.7148	0.403	1	ZNF341	95.14
cg10227363	chr20	49133173	0.2145	0.256	0.403	1	PTPN1	5.99
cg03495744	chr17	46361048	0.1294	0.1545	0.403	1	SKAP1	94.63
cg23409184	chr7	35464345	-0.4611	0.5502	0.403	1		87.12
cg10667167	chr19	12662910	-0.2292	0.2735	0.403	1	ZNF564	8.6
cg24511951	chr2	66667536	-0.2992	0.3571	0.403	1	MEIS1-AS2	3.05
cg17264184	chr1	89464257	-0.7222	0.8619	0.403	1		28.29
cg01949260	chr2	58749327	-0.2095	0.25	0.403	1	LINC01122	88.77
cg24947221	chr5	154136572	-0.3479	0.4151	0.403	1	LARP1	1.45
cg23041762	chr12	116588089	0.3933	0.4694	0.403	1	MED13L	89.41
cg17823973	chr4	23958624	-0.246	0.2936	0.403	1		83.01
cg12376495	chr20	57055642	0.2582	0.3082	0.403	1	APCDD1L	81.03
cg12005429	chr20	34287063	-0.02801	0.03342	0.403	1	ROMO1	1.28
cg01598007	chr1	167063581	-0.4014	0.4791	0.403	1	DUSP27	59.01
cg25659923	chr10	134300380	0.2213	0.2641	0.403	1		85.92
cg01080927	chr6	125341187	-0.1282	0.153	0.403	1	RNF217	94.34
cg15350984	chr21	35987600	-0.07521	0.08976	0.403	1	RCAN1	3.27
cg17502796	chr14	89816595	0.114	0.1361	0.403	1	FOXN3	94.72
cg05737677	chr19	18725583	-0.356	0.4249	0.403	1	TMEM59L	76.59
cg13555502	chr5	180552428	0.2237	0.2669	0.403	1	OR2V1	88.08
cg18369033	chr4	128732728	-0.1524	0.1819	0.403	1	HSPA4L	94.55
cg26404075	chr17	19206602	0.4278	0.5105	0.403	1	EPN2	45.63
cg18721683	chr3	195740172	-0.1972	0.2353	0.403	1		92.84
cg02734932	chr1	181511252	-0.2364	0.2821	0.403	1	CACNA1E	89.77
cg13016115	chr14	23388406	-0.04145	0.04947	0.403	1	RBM23	2.15
cg17753974	chr1	201622519	0.3868	0.4616	0.403	1	NAV1	9.79
cg21662240	chr8	74945742	0.4233	0.5052	0.403	1		83.29
cg02924961	chr6	26125480	-0.05068	0.06048	0.403	1	HIST1H2BC	2.26
cg03918655	chr17	54996166	-0.2043	0.2439	0.403	1		90.9
cg01304700	chr22	18508319	-0.3884	0.4635	0.403	1	MICAL3	64.32
cg09718869	chr9	139700435	0.1958	0.2336	0.403	1	CCDC183	87
cg12404110	chr20	55985323	-0.3437	0.4102	0.403	1		43.98
cg19771400	chr4	84377109	-0.02232	0.02664	0.403	1	HELQ	1.44
cg15702349	chr11	132950104	0.6126	0.7312	0.403	1	OPCML	81.17
cg20825798	chr18	33853858	0.1283	0.1532	0.403	1		93.75
cg13130651	chr2	167466160	-0.5034	0.6007	0.403	1		80.99
cg18649451	chr14	97081208	0.7484	0.8932	0.403	1		82.36
cg13568343	chr9	129676623	-0.07958	0.09498	0.403	1	RALGPS1	2.76
cg16172301	chr12	112901512	-0.5523	0.6591	0.403	1	PTPN11	25.42
cg03285219	chr7	1499161	-0.07223	0.08621	0.403	1	MICALL2	3.38
cg27090679	chr1	6420963	0.7857	0.9377	0.403	1	ACOT7	54.46
cg01436700	chr2	105953902	-0.1755	0.2095	0.403	1	C2orf49	6.76
cg19561609	chr13	38924138	0.04355	0.05198	0.403	1	UFM1	1.1
cg10776591	chr9	34637813	-0.02223	0.02653	0.403	1	SIGMAR1	1.14
cg25373620	chr11	72065390	0.1545	0.1844	0.403	1	CLPB	93.37
cg11227106	chr12	51741953	0.1087	0.1297	0.403	1	CELA1	94.51
cg23419190	chr1	163038444	-0.3402	0.406	0.403	1	RGS4	63.77
cg23645681	chr10	135192992	-0.3265	0.3897	0.403	1	PAOX	3.32
cg17476223	chr4	77663285	-0.3711	0.4429	0.403	1	SHROOM3	91.28
cg15036713	chr11	31834417	-0.1434	0.1712	0.403	1	PAX6	6.51
cg10538533	chr12	53074328	0.2061	0.246	0.403	1	KRT1	91.94
cg12160664	chr1	114521853	-0.4305	0.5139	0.403	1	OLFML3	41.93
cg23202710	chr10	132158096	-0.1749	0.2087	0.403	1		91.71
cg05729480	chr17	75276428	-0.3913	0.4671	0.403	1	SEPT9	44.3
cg07104495	chr17	73266070	0.4385	0.5234	0.403	1	MIF4GD	31.42
cg01381171	chr3	69590636	-0.0409	0.04882	0.403	1		2.49
cg18829423	chr7	6048837	-0.08575	0.1024	0.403	1	AIMP2	3.36
cg11929279	chr2	58675439	-1.349	1.61	0.403	1		52.73
cg09859764	chr16	1536238	0.1659	0.198	0.403	1	C16orf38	90.07
cg23030894	chr19	37701637	-0.2387	0.2849	0.403	1	ZNF585B	4.47
cg18141954	chr3	145657734	-1.01	1.206	0.403	1		89.54
cg13152077	chr1	94059381	0.1481	0.1767	0.403	1	BCAR3	93.39
cg14560364	chr9	34686892	0.2331	0.2782	0.403	1		13.97
cg11651642	chr16	73322265	0.3465	0.4136	0.403	1		88.07
cg19476016	chr17	76374525	-0.3422	0.4084	0.403	1	PGS1	1.85
cg09067458	chr12	94035368	0.2995	0.3575	0.403	1		94.01
cg02172857	chr6	80247368	-0.02895	0.03455	0.403	1	LCA5	1.8
cg11496113	chr5	34627766	0.3566	0.4256	0.403	1		72.86
cg19216547	chr20	11111709	0.1977	0.236	0.403	1		89.74
cg24861580	chr1	212208740	-0.07803	0.09313	0.403	1	INTS7	2.7
cg07690733	chr19	1066985	-0.1454	0.1735	0.403	1	HMHA1	1.37
cg03126561	chr11	12434050	-0.15	0.179	0.403	1	PARVA	6.32
cg23461814	chr7	30030097	-0.4496	0.5367	0.403	1	SCRN1	86.96
cg08892166	chr19	48166060	0.5386	0.6429	0.403	1	GLTSCR1	77.74
cg25139641	chr18	72921313	0.09561	0.1141	0.403	1	TSHZ1	3.58
cg14823740	chr6	33390971	0.231	0.2757	0.403	1	SYNGAP1	84.58
cg25783144	chr22	30955742	0.2	0.2387	0.403	1	GAL3ST1	89.37
cg12747676	chr7	92157893	-0.2463	0.2941	0.403	1	PEX1	3.79
cg20732539	chr16	27416077	-0.3882	0.4634	0.403	1	IL21R	77.09
cg01218896	chr15	96911988	-0.1624	0.1938	0.403	1		15.41
cg05731801	chr16	10647200	-1.554	1.855	0.403	1	EMP2	31.68
cg16135936	chr14	98629292	-0.6586	0.7862	0.403	1		62.26
cg00174845	chr18	76556804	0.0583	0.06959	0.403	1		97.62
cg04496246	chr22	43506372	0.08458	0.101	0.403	1	BIK	1.93
cg18801579	chr5	1003897	0.1858	0.2218	0.403	1		91.55
cg21469772	chr9	124989294	1.57	1.875	0.403	1	LHX6	77.39
cg15137115	chr15	67068337	0.2022	0.2414	0.403	1	SMAD6	87.28
cg15326535	chr8	1310764	0.4377	0.5225	0.403	1		91.78
cg16570157	chr11	829783	-0.04558	0.05441	0.403	1	EFCAB4A	2.56
cg10166889	chr5	61028374	-0.7331	0.875	0.403	1		63.33
cg14284211	chr6	35570224	0.3226	0.385	0.403	1	FKBP5	21.37
cg22056468	chr8	127889010	-0.165	0.197	0.403	1		3.17
cg12509412	chr11	29233286	0.3148	0.3757	0.403	1		85.27
cg26117104	chr20	31975140	-0.8027	0.9582	0.403	1	CDK5RAP1	80.07
cg23017879	chr1	154087468	-0.2869	0.3425	0.403	1	NUP210L	75.75
cg20140023	chr10	22278414	-0.2289	0.2732	0.403	1	DNAJC1	90.83
cg09906857	chr16	56557397	0.2933	0.3501	0.403	1		69.67
cg06198553	chr2	175618525	0.2965	0.3539	0.403	1	CHRNA1	55.62
cg02998673	chr3	138188020	-0.2389	0.2852	0.403	1	ESYT3	80.06
cg22442211	chr7	24274666	0.2398	0.2862	0.403	1		90.31
cg05666469	chr5	145860635	0.1897	0.2265	0.403	1	TCERG1	93.63
cg04544203	chr2	96874047	-0.02533	0.03024	0.403	1	STARD7	1.09
cg08871495	chr5	177413021	-1.044	1.246	0.403	1		43.41
cg04841648	chr1	182808313	-0.4543	0.5424	0.403	1	DHX9	3.71
cg06577930	chr7	25219840	0.06944	0.08289	0.403	1	C7orf31	1.38
cg26945823	chr16	65261243	0.3014	0.3598	0.403	1		82.04
cg20786495	chr1	233085383	0.08743	0.1044	0.403	1	C1orf57	95.4
cg00355909	chr16	66638320	-0.09104	0.1087	0.403	1	CMTM3	1.35
cg03794238	chr2	99795889	0.2594	0.3096	0.403	1	MITD1	81.14
cg25592589	chr13	50018660	-0.2903	0.3466	0.403	1	SETDB2	2.86
cg03526828	chr7	1533342	0.6141	0.733	0.403	1	INTS1	89.78
cg08283359	chr17	7987723	0.8074	0.9639	0.403	1	ALOX12B	39.19
cg05000575	chr10	123455726	-0.2742	0.3274	0.403	1		83.6
cg11735079	chr12	85268215	-0.4782	0.5709	0.403	1	SLC6A15	6.93
cg22911547	chr1	179111198	-0.4623	0.5518	0.403	1	ABL2	40.21
cg26494243	chr7	42332920	0.3164	0.3777	0.403	1		58.68
cg02085805	chr1	110527112	-0.1418	0.1693	0.403	1	AHCYL1	7
cg13156863	chr5	140700516	0.1814	0.2166	0.403	1	TAF7	5.14
cg17687551	chr3	197029445	0.2438	0.291	0.403	1		91.64
cg04105230	chr15	101938681	0.1831	0.2185	0.403	1	PCSK6	87.78
cg04329845	chr19	14640100	-0.1274	0.152	0.403	1	MIR639	3.41
cg09972634	chr5	36419521	-0.8341	0.9957	0.403	1		69.03
cg03707464	chr22	43842664	-0.2726	0.3254	0.403	1	MPPED1	89.74
cg21860254	chr11	118972974	-0.09966	0.119	0.403	1	DPAGT1	3.66
cg02354225	chr2	151165708	-0.8418	1.005	0.403	1		79.96
cg19973135	chr16	71660103	-0.3795	0.4531	0.403	1	MARVELD3	3.67
cg20445402	chr13	110432220	-0.1562	0.1865	0.403	1	IRS2	93.76
cg19762533	chr7	39311400	0.3116	0.3719	0.403	1	POU6F2	89.81
cg27316107	chr12	28126973	0.5669	0.6767	0.403	1		32.12
cg22194457	chr4	55707265	0.5217	0.6228	0.403	1		70.73
cg19668696	chr17	80330835	-0.3991	0.4764	0.403	1	UTS2R	11.6
cg19523892	chr5	148378223	-0.8613	1.028	0.403	1	SH3TC2	75.21
cg11100216	chr14	105689244	0.1875	0.2238	0.403	1	BRF1	90.93
cg13776815	chr10	75530718	0.3928	0.4689	0.403	1	FUT11	34.94
cg05712051	chr6	19728731	-0.4136	0.4938	0.403	1		91.71
cg01616080	chr14	106576923	-0.7065	0.8434	0.403	1		10.69
cg13448814	chr8	114447055	-0.3664	0.4375	0.403	1	CSMD3	2.14
cg03247208	chr2	39005648	0.1414	0.1689	0.403	1	GEMIN6	3.63
cg26953453	chr12	54346784	-0.084	0.1003	0.403	1		3.23
cg12292121	chr20	55393930	0.3457	0.4127	0.403	1		81.73
cg13382840	chr15	88119539	-0.2717	0.3244	0.403	1	NCRNA00052	91.43
cg16815829	chr8	132872558	-0.3214	0.3837	0.403	1		87.59
cg21373064	chr7	139044445	-0.3729	0.4451	0.403	1	LUC7L2	1.91
cg25009697	chr22	25239448	-0.2237	0.2671	0.403	1	SGSM1	88.44
cg08842546	chr4	72416734	-0.4663	0.5567	0.403	1	SLC4A4	35.19
cg02316724	chr16	55328125	-0.5212	0.6222	0.403	1		61.12
cg02332042	chr11	113330091	-0.2164	0.2583	0.403	1	DRD2	90.85
cg08790343	chrX	9754260	-0.5629	0.672	0.403	1	SHROOM2	6.72
cg02468108	chr1	94375392	-0.06169	0.07365	0.403	1	GCLM	2.72
cg10354401	chr2	86789025	-0.348	0.4154	0.403	1	CHMP3	83.39
cg04484154	chr22	38430277	0.2018	0.2409	0.403	1	POLR2F	28.41
cg02498748	chr11	47327974	-0.1545	0.1844	0.403	1	MADD	93.05
cg04037937	chr3	105743970	-0.4559	0.5443	0.403	1		60.19
cg07403971	chr14	95660707	-0.22	0.2626	0.403	1	CLMN	90.2
cg05383442	chr1	48022001	0.3453	0.4122	0.403	1		56.97
cg18783160	chr5	78100628	-0.1153	0.1376	0.403	1	ARSB	94.87
cg19315096	chr6	15569597	0.4615	0.551	0.403	1	DTNBP1	90.76
cg18294451	chr9	78989820	0.09925	0.1185	0.403	1		95.51
cg12566922	chr1	168717392	0.09621	0.1149	0.403	1		95.1
cg00810651	chr8	120993564	-0.172	0.2054	0.403	1	DEPTOR	93.38
cg12000760	chr6	13731564	0.1723	0.2057	0.403	1		92.23
cg18605101	chr3	14212295	-0.1386	0.1655	0.403	1	XPC	93.8
cg14284055	chr1	24439399	0.1961	0.2341	0.403	1	MYOM3	94.1
cg08820386	chr20	31799581	-0.409	0.4883	0.403	1		56.18
cg25515798	chr4	53579036	-0.1353	0.1616	0.403	1	SNORA26	6.99
cg08508567	chr1	9684497	-0.1992	0.2378	0.403	1		89.91
cg16957921	chr6	138060193	-0.2495	0.2978	0.403	1	LOC100507406	88.53
cg00296565	chr1	42506694	-0.1942	0.2319	0.403	1		91.28
cg10120572	chr6	4282302	-0.3363	0.4015	0.403	1		2.92
cg27012203	chr1	11865920	-0.03709	0.04428	0.403	1	CLCN6	1.64
cg11218092	chr3	8543344	-0.2648	0.3161	0.403	1	LMCD1	1.35
cg15622783	chr6	116421828	-0.0778	0.09288	0.403	1	NT5DC1	3.2
cg20413946	chr8	107281070	-0.1605	0.1916	0.403	1	OXR1	93.11
cg11522069	chr7	82286499	0.1885	0.225	0.403	1		91.12
cg04759104	chr12	133187085	-0.8389	1.002	0.403	1	LRCOL1	12.66
cg03146412	chr12	132658927	-0.2385	0.2847	0.403	1		86.77
cg06522219	chrX	67879834	-0.343	0.4096	0.403	1	STARD8	84.35
cg02382878	chr7	26660204	-0.6048	0.7221	0.403	1		91.46
cg25849574	chr3	72200694	-0.1319	0.1574	0.403	1	LINC00870	93.63
cg27619618	chr19	34322885	-0.3171	0.3786	0.403	1		74.58
cg03732627	chr15	61208437	0.4128	0.4929	0.403	1	RORA	38.88
cg10249074	chr4	83542146	0.7324	0.8745	0.403	1	C4orf11	91.16
cg00918794	chr15	64454941	0.2312	0.276	0.403	1	PPIB	9.24
cg08948225	chr8	27288300	-0.1743	0.2081	0.403	1	PTK2B	93.05
cg14641018	chr21	42676114	0.1931	0.2306	0.403	1		92.48
cg04327831	chr6	40550752	0.255	0.3045	0.403	1	LRFN2	88.61
cg23668379	chr1	11160093	-0.05925	0.07074	0.403	1	EXOSC10	2.48
cg20036097	chr11	18432571	-0.3032	0.3619	0.403	1	LDHC	28.19
cg15228555	chr22	18286908	0.19	0.2268	0.403	1	MICAL3	89.85
cg25449513	chr2	139457370	-0.213	0.2543	0.403	1	NXPH2	90.99
cg10582600	chr6	86370274	0.3198	0.3818	0.403	1		76.97
cg08461718	chr1	27157564	0.1265	0.1511	0.403	1	ZDHHC18	93.66
cg22508615	chr10	94351955	0.327	0.3904	0.403	1	KIF11	9.52
cg19814210	chr7	77045887	-0.1546	0.1845	0.403	1	PION	3.27
cg07391436	chr5	145214979	-0.06781	0.08096	0.403	1	PRELID2	3.23
cg12987790	chr9	90112590	-0.02617	0.03125	0.403	1	DAPK1	1.85
cg04974130	chr4	21951046	0.2193	0.2618	0.403	1	KCNIP4	13.55
cg15846193	chr4	183229213	0.2049	0.2446	0.403	1		91.83
cg03996120	chr2	158113228	-0.2015	0.2406	0.403	1	GALNT5	93.85
cg00654830	chr11	57105503	-0.1688	0.2015	0.403	1	P2RX3	87.4
cg08314387	chr7	149558421	-0.1938	0.2314	0.403	1	ZNF862	92.11
cg14305701	chr10	134527922	0.05963	0.07119	0.403	1	INPP5A	97.41
cg18410066	chr3	191578720	0.1937	0.2312	0.403	1		92.81
cg24619306	chr10	94594058	-0.1216	0.1452	0.403	1	EXOC6	93.78
cg24246313	chr1	212964388	0.2552	0.3047	0.403	1	TATDN3	93.04
cg22594282	chr3	28390179	-0.7955	0.9497	0.403	1	AZI2	2.15
cg01196336	chr4	1186469	0.1915	0.2287	0.403	1	LOC100130872-SPON2	87.38
cg15985895	chr22	32782200	-0.08401	0.1003	0.403	1		95.68
cg15174213	chr10	31564418	-0.2807	0.3351	0.403	1		92.28
cg06442684	chr5	172982992	-0.2896	0.3457	0.403	1		81.82
cg19376815	chrX	153130106	0.355	0.4238	0.403	1	L1CAM	77.75
cg18339838	chr7	108210215	-0.271	0.3236	0.403	1	THAP5	3.25
cg05684381	chr11	70677281	-0.2931	0.35	0.403	1	SHANK2	82.06
cg01689597	chr2	113338570	0.2568	0.3066	0.403	1		78.24
cg06723997	chr2	3653633	0.5018	0.5992	0.403	1	COLEC11	78.76
cg15427448	chr11	117186896	-0.04528	0.05407	0.403	1	BACE1	1.69
cg14571344	chr13	21000772	-0.2664	0.318	0.403	1	CRYL1	79.7
cg02369635	chr20	52731902	0.3883	0.4636	0.403	1		61.22
cg02247428	chr3	87820646	-0.3454	0.4123	0.403	1		28.75
cg06805861	chr14	71268930	-0.1868	0.2231	0.403	1	MAP3K9	91.43
cg22611817	chr5	60628016	-0.2438	0.2911	0.403	1	ZSWIM6	1.19
cg23325502	chr4	87292597	0.1886	0.2251	0.403	1	MAPK10	92.45
cg14000144	chr14	22923393	0.5337	0.6372	0.403	1		59.62
cg27183811	chr15	51200847	-0.3872	0.4623	0.403	1	AP4E1	3.79
cg27538663	chr8	19687925	0.4108	0.4905	0.403	1	INTS10	95.55
cg19671331	chr8	143509438	0.2084	0.2489	0.403	1		93.75
cg25683241	chr17	37152756	0.1697	0.2026	0.403	1		92.17
cg16826218	chr21	33768091	-0.1242	0.1483	0.403	1		94.37
cg21307951	chr1	119445257	-0.1499	0.1789	0.403	1	TBX15	93.27
cg09337911	chr15	85897871	-0.2713	0.3239	0.403	1		86.42
cg08816228	chr19	1379219	0.2433	0.2905	0.403	1		88.34
cg20146332	chr4	186734705	0.5803	0.6929	0.403	1	SORBS2	87.99
cg14136943	chr1	170558129	0.2952	0.3525	0.403	1		76
cg23399109	chr16	27585216	-0.18	0.2149	0.403	1	KIAA0556	93.23
cg22600419	chr17	1969553	-0.2158	0.2577	0.403	1	SMG6	92.82
cg15415901	chr1	171217757	-0.2122	0.2534	0.403	1	FMO1	91.19
ch.17.620779R	chr17	19570267	-0.3523	0.4207	0.403	1	ALDH3A2	6.01
cg11416811	chr10	63422630	-0.3793	0.4529	0.403	1	C10orf107	5.72
cg02590484	chr17	38178658	-0.5714	0.6823	0.403	1	MED24	82.33
cg24402238	chr3	197767088	0.1459	0.1742	0.403	1	LMLN	94.16
cg26746664	chr15	75933732	-0.382	0.4561	0.403	1	IMP3	82.36
cg08481674	chr5	7250992	0.638	0.7619	0.403	1		43.28
cg02873419	chr15	52545136	-0.2986	0.3565	0.403	1	MYO5C	87.84
cg02754225	chr10	76971001	-0.03372	0.04026	0.403	1	VDAC2	2.12
cg18895413	chr1	19228616	-0.3114	0.3718	0.403	1	ALDH4A1	2.39
cg10588442	chr13	114950721	0.2452	0.2928	0.403	1		87.21
cg14503441	chr9	97758396	0.1627	0.1943	0.403	1	C9orf3	92.88
cg06524923	chr2	28291160	0.696	0.8311	0.403	1	BRE	48.66
cg25040796	chr5	56125524	0.3791	0.4527	0.403	1	MAP3K1	62.07
cg11596682	chr7	107204663	0.09111	0.1088	0.403	1	COG5	4.04
cg14434768	chr10	3276519	-0.1332	0.1591	0.403	1		94.14
cg10193836	chr9	36912714	-0.2804	0.3348	0.403	1	PAX5	62.38
cg24961378	chr3	65469311	0.162	0.1934	0.403	1	MAGI1	91.36
cg21799605	chr6	42713881	-0.3188	0.3807	0.403	1	TBCC	2.38
cg21099721	chr17	33033240	0.11	0.1314	0.403	1		3.31
cg03242019	chr16	73158190	-0.3586	0.4282	0.403	1		93.11
cg05020409	chr6	56680870	0.4179	0.499	0.403	1	DST	88.37
cg19006796	chr17	80350191	0.1661	0.1983	0.403	1	C17orf101	91.37
cg12326526	chr3	183209927	-0.09076	0.1084	0.403	1	KLHL6	96.32
cg09714777	chr3	18708215	0.1582	0.1889	0.403	1		93.5
cg16016064	chr9	139921729	-0.2188	0.2613	0.403	1	C9orf139	89.41
cg17017808	chr6	74007870	-0.2044	0.2441	0.403	1	KHDC1	91.46
cg17715641	chr19	44002716	0.2345	0.28	0.403	1	PHLDB3	81.29
cg17791316	chr19	3651858	-0.2151	0.2568	0.403	1	PIP5K1C	89.75
cg25237542	chrX	142722494	-0.2116	0.2527	0.403	1	SLITRK4	24.95
cg19777991	chr18	34325636	0.4229	0.505	0.403	1	FHOD3	93.15
cg10945539	chr2	3642447	-0.4433	0.5293	0.403	1	COLEC11	86.76
cg06191059	chr8	27864322	0.5051	0.6031	0.403	1		74.65
cg12400439	chr14	72886530	-0.1916	0.2288	0.403	1	RGS6	89.86
cg02364618	chr15	32389598	0.169	0.2018	0.403	1	CHRNA7	92.86
cg14437725	chr9	137787387	0.4722	0.5639	0.403	1		93.52
cg12535476	chr6	55691833	-0.469	0.5601	0.403	1	BMP5	81.83
cg04752496	chr10	31912539	-0.135	0.1612	0.403	1		93.97
cg11070274	chr8	9106610	2.058	2.457	0.403	1		26.76
cg08686459	chr7	135371357	0.1364	0.1629	0.403	1	SLC13A4	93.93
cg10941180	chr20	61274684	0.09243	0.1104	0.403	1	SLCO4A1	3.95
cg21768679	chr19	16312932	-0.3471	0.4145	0.403	1	AP1M1	75.13
cg05307923	chr10	1779667	-0.1102	0.1316	0.403	1	ADARB2	4.03
cg04742873	chr6	33227484	0.2877	0.3436	0.403	1	VPS52	90.93
cg10928404	chr14	22089641	0.1539	0.1837	0.403	1		92.98
cg09768983	chr4	183935060	-1.524	1.82	0.403	1		65.51
cg20790742	chr10	11651797	-0.4869	0.5815	0.403	1	USP6NL	63.64
cg26307248	chr16	75895949	-0.4393	0.5246	0.403	1		73.06
cg00711734	chr21	44299692	-0.02812	0.03358	0.403	1	WDR4	1.71
cg21898200	chr4	168827246	-0.3322	0.3967	0.403	1		85.86
cg13649658	chr9	140680393	0.2122	0.2534	0.403	1	EHMT1	86.15
cg01497939	chrX	142937245	0.8076	0.9644	0.403	1		31.04
cg15731752	chr10	134920438	0.4887	0.5836	0.403	1	GPR123	92.63
cg05848389	chr14	102508999	0.06111	0.07298	0.403	1	DYNC1H1	97.46
cg26554849	chr6	33235742	0.4113	0.4912	0.403	1	VPS52	93.23
cg15863582	chr7	4673439	-0.4821	0.5757	0.403	1		85.5
cg06993413	chr15	65810204	0.1258	0.1502	0.403	1	DPP8	7.22
cg17133295	chr4	178501843	-0.4455	0.532	0.403	1		90.73
cg25011720	chr2	42274306	0.3093	0.3694	0.403	1	PKDCC	23.72
cg08154849	chr12	117100401	0.3368	0.4022	0.403	1		77.72
cg12353867	chr14	64357639	0.119	0.1421	0.403	1	SYNE2	94.32
cg25908973	chr15	45670865	-0.02512	0.03	0.403	1	LOC145663	1.79
cg03885264	chr7	73275316	0.1499	0.179	0.403	1	WBSCR28	91.61
cg01023872	chr6	169540263	0.142	0.1695	0.403	1		93.13
cg13468318	chr9	133874121	0.4368	0.5216	0.403	1		86.13
cg05733623	chr8	82024482	-0.1444	0.1724	0.403	1	PAG1	4.77
cg17316750	chr15	41047892	-0.1781	0.2127	0.403	1	FAM82A2	7.3
cg09128019	chr12	8997324	0.2594	0.3098	0.403	1	A2ML1	78.39
cg09193611	chr12	7244465	-0.1779	0.2124	0.403	1	C1R	91.51
cg15107554	chr10	99376052	-0.1598	0.1908	0.403	1	MORN4	93.58
cg16740505	chr16	834510	-0.03538	0.04225	0.403	1		98.31
cg14255158	chr19	45970717	-0.2759	0.3295	0.403	1	FOSB	4.05
cg16142965	chr20	10626886	-0.1417	0.1692	0.403	1	JAG1	94.5
cg11229758	chr1	92441947	-0.2059	0.2459	0.403	1	BRDT	91.69
cg23994003	chr15	55611490	-0.3854	0.4602	0.403	1	PIGB	3.93
cg04985696	chr7	44622204	-0.3841	0.4587	0.403	1	TMED4	2.55
cg04359753	chr6	19839767	-0.4709	0.5623	0.403	1	ID4	14.18
cg01287694	chr8	12613707	0.05634	0.06728	0.403	1	LONRF1	2.64
cg13410390	chr1	155232677	-0.2665	0.3183	0.403	1	SCAMP3	88.97
cg15827798	chr1	83224880	-0.4224	0.5044	0.403	1		90.99
cg26302157	chr1	152747501	-0.3633	0.4338	0.403	1	LCE1F	77.58
cg15955923	chr8	116884410	2.399	2.865	0.403	1		81.58
cg21312144	chr2	32235240	0.08956	0.107	0.403	1	MEMO1	3.7
cg20128589	chrX	42606148	-0.726	0.867	0.403	1		28.6
cg22504898	chr12	52294622	0.2225	0.2657	0.403	1		79.19
cg06788321	chr16	75302825	-0.1443	0.1724	0.403	1	BCAR1	93.5
cg15114239	chr22	38219217	0.2344	0.28	0.403	1	GALR3	91.05
cg21869143	chr17	18248407	0.1937	0.2313	0.403	1	SHMT1	90.38
cg03923535	chr7	1197113	-0.1103	0.1318	0.403	1	ZFAND2A	94.86
cg21366834	chr3	32992158	0.1635	0.1953	0.403	1	CCR4	92.28
cg12866090	chr10	3572595	-0.1801	0.2151	0.403	1		88.8
cg14677533	chr9	131770520	0.3758	0.4488	0.403	1	SH3GLB2	90.8
cg04915044	chr2	86263895	0.1335	0.1594	0.403	1	POLR1A	5.22
cg03509810	chr9	102669063	-0.05641	0.06737	0.403	1	STX17-AS1	2.55
cg17930440	chr11	75826760	0.189	0.2258	0.403	1	UVRAG	91.63
cg06658831	chr11	2022748	0.2987	0.3568	0.403	1	H19	53.14
cg13727630	chrX	149750069	-0.3797	0.4534	0.403	1	MTM1	85.72
cg13134808	chr7	156917762	0.07846	0.0937	0.403	1		96.69
cg24354103	chr2	4006332	-0.2849	0.3402	0.403	1	LINC01304	79.49
cg02951338	chr6	170372415	0.3093	0.3693	0.403	1		84.34
cg06649416	chr11	11863421	-0.3929	0.4692	0.403	1	USP47	1.76
cg13899678	chr2	105478933	-0.3058	0.3652	0.403	1		8.8
cg15434184	chr9	78803534	0.133	0.1588	0.403	1	PCSK5	93.57
cg06175578	chr8	42249154	-0.1616	0.1929	0.403	1	VDAC3	7.13
cg06500418	chr2	174025843	0.3747	0.4475	0.403	1	ZAK	49.89
cg10390589	chr19	47634047	-0.04041	0.04827	0.403	1	SAE1	1.16
cg15024309	chrX	83757693	0.3551	0.4241	0.403	1	HDX	25.13
cg16218377	chr11	34073324	-0.4349	0.5193	0.403	1	CAPRIN1	3.47
cg14151426	chr13	113864409	-0.3767	0.4499	0.403	1	CUL4A	3.38
cg05398335	chr19	16787345	0.4661	0.5567	0.403	1	TMEM38A	34.98
cg20818847	chr17	12904352	0.1834	0.219	0.403	1	ELAC2	89.57
cg09421020	chr19	19303389	-0.4973	0.5939	0.403	1	LOC729991	4.53
cg09662496	chr7	130626474	-0.4657	0.5561	0.403	1		87.05
cg00426310	chr5	139030390	0.1042	0.1245	0.403	1	CXXC5	4.97
cg13853806	chr8	56895940	0.2661	0.3178	0.403	1	LYN	63.38
cg23002957	chr16	30959532	0.3765	0.4497	0.403	1	FBXL19	76
cg02181180	chr14	21140550	-0.1478	0.1765	0.403	1		92.99
cg20925178	chr10	102027628	-0.3371	0.4026	0.403	1	CWF19L1	3.56
cg18762036	chr2	107872062	-0.1288	0.1539	0.403	1		97.89
cg27540189	chr1	16819659	0.3195	0.3816	0.403	1	CROCCL2	69.3
cg13904877	chr10	135278130	0.3095	0.3697	0.403	1	LOC619207	86.96
cg14594834	chr9	101755622	0.4167	0.4976	0.403	1	COL15A1	85.42
cg09007470	chr19	38746639	0.293	0.3499	0.403	1	PPP1R14A	39.66
cg14360731	chr2	211036822	0.05622	0.06715	0.403	1	C2orf67	2.21
cg14161401	chr17	3712151	0.15	0.1791	0.403	1	C17orf85	93.39
cg21327235	chr17	7643798	0.4773	0.5701	0.403	1	DNAH2	77.32
cg08553400	chr10	12610708	0.8984	1.073	0.404	1	CAMK1D	69.98
cg00739778	chr17	2908023	0.7756	0.9264	0.404	1	RAP1GAP2	56.59
cg14871770	chr10	98418379	0.3488	0.4166	0.404	1	PIK3AP1	71.34
cg12444390	chr22	24989260	-0.2973	0.355	0.404	1	C22orf36	2.94
cg26406587	chr19	30862176	0.2465	0.2944	0.404	1	ZNF536	85.25
cg19682079	chr17	4578133	0.1858	0.2219	0.404	1	PELP1	89.37
cg06435197	chr9	6414179	-0.06022	0.07193	0.404	1	UHRF2	2.22
cg12698494	chr12	57856132	-0.02961	0.03536	0.404	1	GLI1	1.51
cg25822200	chr14	91639796	0.2893	0.3456	0.404	1	C14orf159	70.09
cg02537268	chr17	79659547	0.02695	0.03219	0.404	1	HGS	98.55
cg11950777	chr8	8718206	0.5108	0.6101	0.404	1	MFHAS1	94.29
cg08023265	chr1	31158138	0.1339	0.1599	0.404	1		16.86
cg18965644	chr1	76215151	0.1266	0.1513	0.404	1	ACADM	94.4
cg20341758	chr10	90966221	-0.6602	0.7885	0.404	1	CH25H	39.19
ch.10.2809628F	chr10	130365546	-0.0431	0.05148	0.404	1		1.93
cg13396830	chr6	30181581	-0.06002	0.07169	0.404	1	TRIM26	2.41
cg21594043	chr15	92491578	-0.4312	0.515	0.404	1	SLCO3A1	44.15
cg18186815	chr21	35832515	-0.1172	0.14	0.404	1	KCNE1	94.89
cg19111044	chr14	60679883	0.6326	0.7556	0.404	1		81.14
cg23689925	chr5	158368175	0.1533	0.1832	0.404	1	EBF1	93.37
cg09360912	chr12	7000722	-0.2038	0.2434	0.404	1		5.53
cg24643045	chr5	97728181	-0.1295	0.1547	0.404	1		94.37
cg20601329	chr4	54231411	-0.07407	0.08847	0.404	1	SCFD2	2.97
cg24521842	chr4	102728861	-0.3125	0.3733	0.404	1	BANK1	84.77
cg19293764	chr1	3713155	-0.3888	0.4644	0.404	1	LRRC47	3.5
cg05476130	chr3	88108136	0.4715	0.5632	0.404	1	CGGBP1	1.71
cg04895246	chr8	1153207	0.5317	0.6351	0.404	1		76.02
cg07416124	chr14	30991682	-0.5234	0.6251	0.404	1		40.41
cg06939307	chr1	32408132	-0.2831	0.3382	0.404	1		12.49
cg26676559	chr11	14995167	0.08646	0.1033	0.404	1	CALCA	3.64
cg11545034	chr18	14977828	0.4308	0.5146	0.404	1		62.58
cg00242629	chr11	35303099	-0.1236	0.1476	0.404	1	SLC1A2	94.44
cg10806318	chr11	70374297	-0.2155	0.2574	0.404	1	SHANK2	88.86
cg07263393	chr3	128205274	-0.3839	0.4585	0.404	1	GATA2	30.92
cg21538744	chr9	8735026	-0.1977	0.2361	0.404	1	PTPRD	91.58
cg07789173	chr15	60812178	0.1572	0.1877	0.404	1	RORA-AS1	93.15
cg16968662	chr1	897308	0.246	0.2938	0.404	1	KLHL17	83.31
cg00938969	chr2	113357790	0.05892	0.07038	0.404	1		2.76
cg24930713	chr17	47048981	-0.2464	0.2943	0.404	1		84.11
cg15570508	chr17	38171485	-0.4148	0.4955	0.404	1	CSF3	60.5
cg13052024	chr8	23738989	-0.4328	0.5169	0.404	1		4.19
cg23878730	chr14	95477582	-0.4142	0.4947	0.404	1		71.87
cg01594579	chr2	228462447	-0.2211	0.2641	0.404	1		92.63
cg12980128	chr18	55105322	-0.1031	0.1231	0.404	1	ONECUT2	4.12
cg03677161	chr1	59278958	0.4076	0.4869	0.404	1		79.05
cg16510414	chr7	149501568	0.1503	0.1795	0.404	1	SSPO	93.67
cg01878980	chr2	74644965	-0.3776	0.4511	0.404	1	C2orf81	93.41
cg12799349	chr18	9475500	-0.3864	0.4615	0.404	1	RALBP1	3.79
cg26805306	chr1	43855055	-0.5027	0.6005	0.404	1	MED8	4.61
cg18198999	chr1	50890153	0.1316	0.1572	0.404	1	DMRTA2	4.54
cg12520327	chr17	47645368	-0.1788	0.2136	0.404	1		6.35
cg22242857	chr18	76751952	-0.9175	1.096	0.404	1	SALL3	81.87
cg05111910	chr20	21029870	-0.1554	0.1856	0.404	1		93.42
cg17073859	chr4	148401828	0.6948	0.8299	0.404	1	EDNRA	91.47
cg26750594	chr5	111518718	0.5037	0.6017	0.404	1	EPB41L4A	72.79
cg14372333	chr17	9548902	-0.05881	0.07024	0.404	1	USP43	2.98
cg16962392	chr19	50755467	0.2098	0.2506	0.404	1	MYH14	91.06
cg14295960	chr10	14628995	-0.385	0.4599	0.404	1	FAM107B	71.21
cg14338612	chr8	23335274	0.3019	0.3606	0.404	1		40.91
cg21363377	chr7	127651533	0.3805	0.4545	0.404	1	SND1	82.7
cg00057100	chr12	23779882	-0.1604	0.1916	0.404	1	SOX5	91.77
cg11546554	chr2	241158834	-0.2126	0.254	0.404	1		91.4
cg20583781	chr10	52569361	-0.1928	0.2304	0.404	1	A1CF	91.25
cg08985810	chr5	15598780	0.6085	0.7269	0.404	1	FBXL7	89.99
cg00297737	chr8	97273749	-0.07539	0.09005	0.404	1	MTERFD1	2.37
cg11632529	chr19	52729436	-0.4019	0.4801	0.404	1	PPP2R1A	81
cg07465191	chr7	28198043	0.4308	0.5147	0.404	1	JAZF1	80.15
cg13653088	chr22	38408856	-0.3332	0.398	0.404	1	POLR2F	72.91
cg24709511	chr1	2251570	0.06031	0.07204	0.404	1		97.34
cg13098493	chr1	22158028	-0.2154	0.2573	0.404	1	HSPG2	87.92
cg06051961	chr10	93393168	-0.1724	0.206	0.404	1	PPP1R3C	5.4
cg04640920	chr15	37180889	-0.1964	0.2346	0.404	1		8.81
cg13255440	chr11	120461641	0.2214	0.2645	0.404	1		83.47
cg03435325	chr3	188934434	-0.1721	0.2056	0.404	1	TPRG1	93.05
cg12342742	chr11	64835040	0.26	0.3106	0.404	1		80.95
cg17788850	chr5	1075539	0.1685	0.2012	0.404	1	SLC12A7	90.9
cg27552604	chr12	132939643	-0.2648	0.3164	0.404	1		89.53
cg13470557	chr20	61431876	0.128	0.1529	0.404	1	C20orf20	96.69
cg02550041	chr8	58852484	-0.1359	0.1624	0.404	1		94.55
cg02697074	chr17	40761760	-0.1302	0.1556	0.404	1	FAM134C	4.96
cg26702236	chr10	75257396	0.2205	0.2634	0.404	1	PPP3CB-AS1	84.14
cg25752728	chr7	45739366	-0.2466	0.2946	0.404	1	ADCY1	91.96
cg07259418	chr3	64142957	0.2041	0.2438	0.404	1	PRICKLE2	88.64
cg27266301	chr6	52931080	-0.4091	0.4887	0.404	1	FBXO9	4.72
cg04667772	chr16	2034350	-0.2712	0.3239	0.404	1	GFER	1.18
cg15788572	chr13	41059835	-0.4583	0.5475	0.404	1		77.37
cg12419669	chr6	160820176	0.3178	0.3797	0.404	1	SLC22A3	77.1
cg01974817	chr1	29802252	-0.258	0.3082	0.404	1		89.72
cg18091163	chr8	76319964	0.04987	0.05958	0.404	1		2.16
cg01185278	chr5	131347979	0.3457	0.413	0.404	1	ACSL6	31.35
cg07420854	chr12	115448577	0.1537	0.1836	0.404	1		93.43
cg03925157	chr20	17549955	-0.05459	0.06522	0.404	1	DSTN	1.62
cg01282836	chr9	7247008	0.3228	0.3857	0.404	1		75.38
cg01869643	chr19	46002841	-0.1317	0.1573	0.404	1	FLJ40125	6.51
cg13669152	chr6	130923610	0.6975	0.8333	0.404	1		48.03
cg24079092	chr12	31659989	0.5317	0.6353	0.404	1	DENND5B	91.68
cg25760888	chr6	132113323	-0.2049	0.2448	0.404	1	MIR548H5	92.28
cg10420797	chr9	75694271	-0.1201	0.1435	0.404	1		94.07
cg15305176	chr2	234366098	-0.1037	0.1239	0.404	1	DGKD	94.44
cg26663293	chr13	100002990	-0.1363	0.1629	0.404	1	UBAC2	93.88
cg09129100	chr5	72715464	-0.1369	0.1635	0.404	1		5.31
cg02217269	chr19	18146040	1.653	1.974	0.404	1		35.68
cg27306787	chr22	19879176	-0.03307	0.03951	0.404	1	TXNRD2	2.03
cg06911679	chr22	22877746	-0.2778	0.3319	0.404	1		83.45
cg18687533	chr18	77905947	-0.4646	0.555	0.404	1	LOC100130522	42.68
cg11644621	chr3	149470419	-0.05809	0.0694	0.404	1	COMMD2	3.37
cg00305700	chr18	10483307	-0.1755	0.2097	0.404	1	APCDD1	9.83
cg01435331	chr11	6584672	-0.2279	0.2722	0.404	1	DNHD1	83.85
cg07451928	chr4	164249904	-0.3858	0.4609	0.404	1	NPY1R	91.26
cg17123881	chr11	128481324	-0.04413	0.05272	0.404	1		1.99
cg22018292	chr1	44442292	-0.1802	0.2152	0.404	1	ATP6V0B	91.53
cg04305062	chr6	39399200	-0.182	0.2174	0.404	1	KIF6	7.27
cg16208357	chr17	40932520	-0.1797	0.2147	0.404	1	WNK4	2.96
cg25954354	chr9	133971548	0.1528	0.1826	0.404	1	AIF1L	5.78
cg02877745	chr8	39696463	0.1675	0.2001	0.404	1	ADAM2	95.11
cg24715061	chr3	178387819	0.1331	0.159	0.404	1	KCNMB2	94.86
cg15755123	chr11	83195377	0.2227	0.2661	0.404	1	DLG2	84.11
cg24840182	chr4	843344	-0.03867	0.0462	0.404	1	GAK	97.72
cg15856599	chr14	42074503	-0.08733	0.1043	0.404	1		3.3
cg21235903	chr8	38864411	0.1179	0.1409	0.404	1	ADAM9	94.97
cg24525573	chr1	16330784	0.4198	0.5015	0.404	1	C1orf64	88.03
cg05680085	chr2	227700568	-0.06882	0.08222	0.404	1	RHBDD1	3.32
cg10108720	chr15	100495566	0.1908	0.2279	0.404	1		92.04
cg05212789	chr14	106167076	0.4619	0.5518	0.404	1		76.39
cg05390795	chr5	60916908	-0.1421	0.1698	0.404	1		93.42
cg05280932	chr6	88045306	-0.1683	0.2011	0.404	1	C6orf162	93.88
cg26314670	chr4	170902837	-0.231	0.276	0.404	1		89.35
cg16069359	chr13	94013507	-0.2053	0.2452	0.404	1	GPC6	87.17
cg12737422	chr8	55383327	-0.1712	0.2045	0.404	1		4.35
cg26364899	chr3	12329070	0.6547	0.7822	0.404	1	PPARG	2.64
cg10157183	chr2	220436630	-0.3144	0.3757	0.404	1	INHA	42.64
cg07130494	chr6	128831358	0.2282	0.2726	0.404	1	PTPRK	91.31
cg24336646	chr6	132834059	-0.1837	0.2195	0.404	1	STX7	2.45
cg03024546	chr16	11223516	0.1506	0.1799	0.404	1	CLEC16A	95.13
cg16502422	chr2	169747540	0.3909	0.467	0.404	1	SPC25	82.38
cg24545466	chr11	33891541	-0.2156	0.2576	0.404	1	LMO2	7.01
cg18430082	chr11	66406631	0.1576	0.1882	0.404	1	RBM4	3.13
cg02567151	chr20	61915437	0.4156	0.4965	0.404	1	ARFGAP1	79.53
cg23224090	chr17	80190033	0.3254	0.3888	0.404	1	SLC16A3	9.01
cg10391887	chr2	96950779	-0.1926	0.2301	0.404	1	SNRNP200	91.79
cg06830450	chr12	58121004	-0.1566	0.1871	0.404	1	LOC100130776	93.83
cg03511767	chr11	23751843	-0.2001	0.2391	0.404	1		93.13
cg17164954	chr6	157345266	-0.4197	0.5015	0.404	1	ARID1B	25.96
cg20659764	chr17	25848004	-0.4182	0.4996	0.404	1	KSR1	80.8
cg00108038	chr12	1609245	-0.1283	0.1533	0.404	1	LOC100292680	94.14
cg06814612	chr1	52082130	0.1869	0.2233	0.404	1	OSBPL9	89.04
cg11645658	chr22	50689837	-0.03602	0.04303	0.404	1	HDAC10	1.9
cg12755298	chr8	65711067	-0.09009	0.1076	0.404	1	CYP7B1	4.63
cg15976217	chr3	50562863	-0.4001	0.478	0.404	1		69.67
cg21912073	chr9	15874383	-0.3917	0.468	0.404	1	CCDC171	90.65
cg26023303	chr14	103541561	0.4589	0.5483	0.404	1		46.25
cg27189276	chr6	17707172	-0.3781	0.4517	0.404	1	NUP153	3.06
cg17854948	chr2	140301783	-0.2466	0.2947	0.404	1		90.64
cg08583094	chr3	17003575	0.19	0.227	0.404	1	PLCL2	91.93
cg06157470	chr1	203100580	-0.2773	0.3314	0.404	1	ADORA1	80.88
cg17700835	chr6	27390890	0.8673	1.036	0.404	1		72.6
cg14673256	chr11	64059057	-0.03517	0.04202	0.404	1	KCNK4	1.26
cg23298443	chr7	158818164	-0.5157	0.6162	0.404	1	LOC154822	75.78
cg21946698	chr16	326615	-0.3414	0.4079	0.404	1	RGS11	84.81
cg18125510	chr14	100841768	-0.7072	0.845	0.404	1	WARS	31.92
cg12552626	chr7	76827460	-0.1199	0.1433	0.404	1	CCDC146	94.52
cg22152500	chr8	1274686	-0.2575	0.3077	0.404	1		85.79
cg07853379	chrX	11446217	-0.3282	0.3922	0.404	1	ARHGAP6	34.24
cg03751967	chr19	40421743	-0.6852	0.8187	0.404	1	FCGBP	77.14
cg14036604	chr11	115607161	-0.2346	0.2804	0.404	1		88.73
cg25737218	chr19	944415	-0.2389	0.2855	0.404	1	ARID3A	83.94
cg05909219	chr22	43739591	-0.04333	0.05177	0.404	1	SCUBE1	1.24
cg04404701	chr4	71234736	-0.191	0.2282	0.404	1		91.48
cg26369839	chr19	13938518	0.3322	0.3969	0.404	1	ZSWIM4	71.66
cg06822304	chr5	72497734	0.3704	0.4425	0.404	1		22.4
cg18738200	chr17	3917395	-0.2027	0.2422	0.404	1	ZZEF1	88.44
cg23541968	chr8	38657066	-0.3715	0.4439	0.404	1	TACC1	90.41
cg19835503	chr10	6125977	-0.4615	0.5514	0.404	1		62.24
cg17207746	chr7	158702716	0.1795	0.2144	0.404	1	WDR60	93.64
cg02642178	chr22	50899694	0.1184	0.1414	0.404	1	SBF1	95.21
cg01964650	chr3	130569052	-0.4323	0.5165	0.404	1	ATP2C1	2.41
cg05227655	chr10	26986590	-0.3321	0.3968	0.404	1	PDSS1	3.53
cg20307442	chr17	21191042	-0.1372	0.164	0.404	1	MAP2K3	5.46
cg16009120	chr12	8686707	0.5273	0.6301	0.404	1	CLEC4E	93.17
cg09471412	chr17	34824615	0.3647	0.4357	0.404	1		81.37
cg16867800	chr1	150117104	-0.3261	0.3897	0.404	1	VPS45	43.22
cg17651728	chr4	11955719	-1.008	1.205	0.404	1		89.84
cg13102294	chr6	32121393	0.4461	0.533	0.404	1	PPT2	31.88
cg00669363	chr13	49684335	-0.2086	0.2492	0.404	1	FNDC3A	6.23
cg00969288	chr17	10371992	-0.2559	0.3058	0.404	1	MYH4	89.83
cg23156916	chr8	688132	-0.08103	0.09682	0.404	1		3.63
cg04043023	chr9	107647973	0.4814	0.5752	0.404	1	ABCA1	84.99
cg08821811	chr16	11391517	-0.3466	0.4141	0.404	1		3.83
cg20123891	chr17	47653646	-0.1096	0.131	0.404	1	NXPH3	4.33
cg10626515	chr7	25100428	-0.2498	0.2984	0.404	1		83.09
cg12039769	chr9	104212106	-0.4977	0.5947	0.404	1		77.72
cg10373607	chr20	51592177	0.1043	0.1246	0.404	1	TSHZ2	95.09
cg10740486	chr12	26270399	-0.4472	0.5343	0.404	1		72.28
cg14430867	chr17	37607663	-0.2841	0.3395	0.404	1	MED1	2.87
cg04541675	chr19	50979561	-0.03762	0.04495	0.404	1	FAM71E1	1.87
cg17235505	chr3	9439402	-0.06558	0.07837	0.404	1	SETD5	3.32
cg18747265	chr6	57306409	0.2715	0.3245	0.404	1	PRIM2	90.63
cg26976112	chr5	169624263	-0.1675	0.2002	0.404	1		91.65
cg23311531	chr8	94712629	-0.08986	0.1074	0.404	1	FAM92A1	3.73
cg19424343	chr3	16306684	-0.3621	0.4327	0.404	1	OXNAD1	1.57
cg08628580	chr11	58954091	0.1364	0.163	0.404	1	DTX4	94.27
cg08929197	chr6	158068523	-0.414	0.4947	0.404	1	ZDHHC14	59.46
cg02073680	chr16	87633963	-0.2153	0.2573	0.404	1		85.42
cg13152531	chr15	24802629	-0.1058	0.1264	0.404	1	PWRN1	95.68
cg21667921	chr15	31296819	-0.05476	0.06544	0.404	1	TRPM1	2.57
cg05735432	chr5	177031297	0.2718	0.3248	0.404	1	B4GALT7	85.77
cg05452345	chr5	102455768	-0.1031	0.1232	0.404	1	GIN1	6.01
cg16424195	chr1	224448278	-0.3684	0.4402	0.404	1	NVL	93.67
cg16729510	chrX	150957920	-0.3163	0.3779	0.404	1		79.77
cg01132785	chr4	528175	-0.1187	0.1419	0.404	1	PIGG	94.37
cg16492341	chr10	26856105	0.05389	0.0644	0.404	1	APBB1IP	97.51
cg14946334	chr14	91700155	0.3842	0.4591	0.404	1	GPR68	93.54
cg23730408	chr18	46061606	0.2065	0.2468	0.404	1		14.58
cg11191053	chr9	71487221	0.2012	0.2404	0.404	1	PIP5K1B	89.9
cg02005249	chr7	94273651	-0.1815	0.2169	0.404	1	SGCE	94.21
cg20229920	chr11	116858679	-0.5294	0.6326	0.404	1	SIK3	75.4
cg22063654	chr8	72758701	-0.667	0.7971	0.404	1		26.83
cg06618866	chr4	154605087	0.2107	0.2518	0.404	1	TLR2	8.37
cg07252713	chr10	25337434	0.5885	0.7032	0.404	1	ENKUR	93.09
cg21681168	chr3	42307755	-0.7146	0.8539	0.404	1	CCK	24.01
cg00626119	chr1	156785288	0.2477	0.296	0.404	1	SH2D2A	82.68
cg05515309	chr20	37084124	0.1532	0.1831	0.404	1		93.3
cg06689388	chr16	2810375	0.1873	0.2238	0.404	1	SRRM2	91.78
cg01651955	chr17	39678883	0.3595	0.4296	0.404	1		63.25
cg08478053	chr16	88213036	0.2588	0.3092	0.404	1		87.56
cg07481697	chr2	105955171	0.3869	0.4624	0.404	1	C2orf49	41.43
cg17474560	chr2	238364539	-0.3563	0.4257	0.404	1		73.9
cg06655665	chr2	38607629	-0.07824	0.0935	0.404	1		2.83
cg21471524	chr10	26795595	0.1598	0.1909	0.404	1	APBB1IP	92.61
cg16702571	chr19	45099968	0.2461	0.2941	0.404	1		74.78
cg27478863	chr13	50783080	0.237	0.2833	0.404	1		11.03
cg21481966	chr2	233280609	0.2278	0.2722	0.404	1		79.78
cg14729755	chr9	35619819	0.3719	0.4444	0.404	1	CD72	30.01
cg13690588	chr1	28415118	-0.4667	0.5577	0.404	1	EYA3	25.13
cg00780805	chr1	3566701	-0.1222	0.146	0.404	1	WDR8	3.2
cg00343078	chr17	2573540	-0.1981	0.2367	0.404	1	PAFAH1B1	94.01
cg21481620	chr3	117205721	-0.3698	0.4419	0.404	1		92.09
cg23266308	chr3	9944212	-0.4662	0.5571	0.404	1	IL17RE	53.32
cg04665498	chrX	100427162	-0.3248	0.3881	0.404	1		91.32
cg13213931	chr5	39256550	-0.2277	0.2721	0.404	1	FYB	88.21
cg18085117	chr10	125806214	0.1471	0.1758	0.404	1	CHST15	93.25
cg11857256	chr13	87731278	0.2052	0.2453	0.404	1		91.96
cg05346937	chr2	116197179	-0.1921	0.2296	0.404	1	DPP10	93.16
cg15275890	chr22	41216316	0.1832	0.2189	0.404	1	SLC25A17	91.52
cg04723449	chr16	23420567	0.4488	0.5363	0.404	1	COG7	93.64
cg14910175	chr10	131840954	0.5889	0.7037	0.404	1		56.95
cg13176077	chr5	115817920	-0.1871	0.2236	0.404	1	SEMA6A	90.31
cg20009183	chr2	242675096	-0.1006	0.1203	0.404	1	D2HGDH	3.01
cg22143547	chr6	38671296	0.0747	0.08927	0.404	1	GLO1	95.91
cg19508409	chr7	73959946	0.2084	0.2491	0.404	1	GTF2IRD1	88.96
cg15141207	chr5	175815715	-0.07247	0.08661	0.404	1	HIGD2A	3.34
cg01234379	chr16	88168314	0.1707	0.204	0.404	1		91.97
cg14721093	chr1	15748395	0.4779	0.5711	0.404	1	EFHD2	76.86
cg14191688	chr11	70257035	-0.3353	0.4007	0.404	1	CTTN	13.8
cg20676572	chr22	45313877	0.1847	0.2208	0.404	1	PHF21B	89.54
cg23862792	chr14	59656716	-0.0662	0.07912	0.404	1	DAAM1	2.54
cg03882313	chr14	99988951	-0.4818	0.5758	0.404	1	CCDC85C	54.93
cg02135682	chr16	74729465	-0.3396	0.4058	0.404	1	MLKL	79.53
cg15391834	chr20	57466129	-0.05881	0.07028	0.404	1	GNAS	2.6
cg12938421	chr5	111521869	-0.2938	0.3511	0.404	1	EPB41L4A	88.2
cg00346326	chr13	28394537	0.2163	0.2585	0.404	1		6.18
cg22343608	chr6	31514741	0.1259	0.1505	0.404	1	NFKBIL1	4
cg24545964	chr1	40108561	0.1548	0.1851	0.404	1		93.21
cg21786233	chrX	118699375	-0.5223	0.6242	0.404	1	CXorf56	22.96
cg01055824	chr14	91818668	-0.2732	0.3264	0.404	1	CCDC88C	93.72
cg13559336	chr3	38388076	0.6818	0.8148	0.404	1	XYLB	8.57
cg20370608	chr16	56597948	0.2172	0.2596	0.404	1	MT4	88.11
cg15772025	chr19	35225415	-0.1162	0.1389	0.404	1	ZNF181	5.32
cg13414270	chr2	45465395	-0.2515	0.3005	0.404	1		11.1
cg03836414	chr4	44451077	-0.1747	0.2087	0.404	1	KCTD8	2.94
cg07306826	chr22	37938106	0.3286	0.3928	0.404	1		42.21
cg19437905	chr2	31751826	-0.2266	0.2709	0.404	1	SRD5A2	89.15
cg01663148	chr6	8743589	0.6447	0.7705	0.404	1	LOC100506207	59.08
cg07222745	chr18	76252638	0.253	0.3024	0.404	1		89.31
cg16672270	chr8	105549699	-0.2404	0.2873	0.404	1	LRP12	92.5
cg02696201	chr7	157179773	0.2075	0.2479	0.404	1	DNAJB6	91.91
cg20979166	chr7	14679135	-0.2631	0.3144	0.404	1	DGKB	85.87
cg26556020	chr6	30956214	1.001	1.196	0.404	1	MUC21	85.78
cg11471651	chr17	2240844	-0.02778	0.0332	0.404	1	TSR1	1.87
cg16958752	chr12	78009703	0.3148	0.3763	0.404	1		88.96
cg11535366	chr2	128422284	-0.3991	0.477	0.404	1	LIMS2	79.81
cg25908917	chr10	43634491	-0.505	0.6035	0.404	1	CSGALNACT2	4.11
cg10920769	chr6	1628256	0.2351	0.2809	0.404	1	GMDS	90.69
cg17013193	chr6	32939317	-0.06498	0.07766	0.404	1	BRD2	3.06
cg07734513	chr7	75795931	-0.3621	0.4328	0.404	1		3.41
cg00889031	chr6	32812065	-0.07658	0.09153	0.404	1	PSMB8	2.72
cg05348973	chr1	110697298	0.5076	0.6067	0.404	1	SLC6A17	31.34
cg24991825	chr7	20210470	-0.2471	0.2953	0.404	1	MACC1	89.99
cg02144516	chr1	1311909	-0.3249	0.3883	0.404	1	AURKAIP1	59.07
cg22664064	chr2	152146702	-0.1148	0.1372	0.404	1	NMI	4.44
cg15763172	chr7	44887864	-0.05177	0.06187	0.404	1	H2AFV	2.36
cg02511321	chr5	32098574	0.7093	0.8477	0.404	1	PDZD2	75.17
cg13521672	chr13	42031602	-0.2525	0.3017	0.404	1	C13orf15	3.25
cg03229772	chrX	137233104	0.492	0.588	0.404	1		13.61
cg05296841	chr22	43279476	-0.1733	0.2072	0.404	1	PACSIN2	92.68
cg00463719	chr4	184078526	0.1984	0.2371	0.404	1	WWC2	91.02
cg00441262	chr7	47691423	0.4178	0.4993	0.404	1		84.12
cg14999931	chr10	6212377	-0.2162	0.2585	0.404	1	PFKFB3	90.19
cg21603891	chr17	68165697	-0.1106	0.1322	0.404	1	KCNJ2	6.13
cg03353482	chrX	74743466	0.2701	0.3228	0.404	1	ZDHHC15	16.31
cg13903503	chr11	26087609	-1.119	1.338	0.404	1		69.11
cg25530374	chr16	2047171	-0.1595	0.1906	0.404	1		92.93
cg06904900	chr1	18081871	0.3087	0.369	0.404	1	ACTL8	82.04
cg05237609	chrX	46404607	-0.2608	0.3118	0.404	1	ZNF674	12.53
cg13935127	chr1	41128874	-0.279	0.3334	0.404	1	RIMS3	85.62
cg21711214	chr22	26875806	0.4353	0.5202	0.404	1	HPS4	62.18
cg02976475	chr11	124760873	0.1879	0.2246	0.404	1	ROBO4	89.95
cg11277355	chr7	141673714	0.1717	0.2052	0.404	1	TAS2R38	90.84
cg11954459	chr8	31355018	-0.8055	0.9628	0.404	1		44.62
cg19149013	chr15	48706606	-0.5894	0.7044	0.404	1	FBN1	89.99
cg19201770	chr2	111556576	0.1955	0.2337	0.404	1	ACOXL	94.97
cg21043424	chr7	73300908	-0.1645	0.1967	0.404	1		5.36
cg01598160	chr21	46074854	1.293	1.545	0.404	1	KRTAP12-4	23.99
cg12044726	chr13	79980673	0.05675	0.06783	0.404	1	RBM26	2.57
cg18311066	chr17	7591671	-0.08278	0.09894	0.404	1	WRAP53	2.2
cg06275281	chr8	66865816	0.3596	0.4299	0.404	1		48.07
cg26858613	chr17	4179995	0.2529	0.3023	0.404	1	UBE2G1	86.29
cg19649172	chr10	134499266	0.142	0.1697	0.404	1	INPP5A	92.85
cg01041717	chr13	107009062	0.2145	0.2564	0.404	1		90.26
cg03734301	chr19	4702458	0.1562	0.1866	0.404	1	DPP9	92.74
cg03462877	chr4	79696647	-0.3243	0.3877	0.404	1	BMP2K	2.36
cg18746650	chr16	27297924	0.4379	0.5234	0.404	1	FLJ21408	37.54
cg13653274	chr10	132632928	0.2276	0.2721	0.404	1		87.75
cg14006318	chr9	139971464	0.2371	0.2834	0.404	1	UAP1L1	13.96
cg14858763	chr1	2445410	0.3369	0.4027	0.404	1	PANK4	89.31
cg07402188	chr19	40720005	-0.2632	0.3146	0.404	1	MAP3K10	89.14
cg10721492	chr3	5163360	0.7105	0.8492	0.404	1	ARL8B	71.7
cg24590353	chr6	149295148	-0.3261	0.3898	0.404	1	UST	80.91
cg05868513	chr21	33846990	-0.2159	0.2581	0.404	1	EVA1C	88.15
cg03945057	chr9	112556297	-0.172	0.2056	0.404	1	PALM2	91.94
cg02193805	chr6	92097699	0.7322	0.8752	0.404	1		81.19
cg15335843	chr14	60671041	0.4394	0.5252	0.404	1		55.8
cg05975884	chr4	44680684	-0.05502	0.06576	0.404	1	GUF1	2.42
cg26098818	chr11	64885238	-0.04195	0.05014	0.404	1	ZNHIT2	1.01
cg22461221	chr5	153196627	0.2424	0.2898	0.404	1		80.06
cg17831934	chr7	147264850	-0.1262	0.1509	0.404	1	CNTNAP2	94.2
cg11692242	chr15	78465052	-0.1397	0.1669	0.404	1	ACSBG1	93.81
cg21707633	chr4	83703977	0.1471	0.1758	0.404	1	SCD5	92.68
cg03342084	chr11	43902343	-0.4207	0.5028	0.404	1	ALKBH3	2.93
cg06480998	chr13	44712834	0.3865	0.462	0.404	1		92.35
cg23820816	chr4	154125594	-0.561	0.6706	0.404	1	TRIM2	39
cg15448369	chr6	113990754	-0.27	0.3228	0.404	1		87.2
cg17367816	chr10	42673902	-0.7773	0.9291	0.404	1		30.35
cg13519851	chr8	10916560	-0.4608	0.5509	0.404	1	XKR6	55.69
cg09727531	chr7	150924053	-0.04528	0.05412	0.404	1	ABCF2	2.45
cg06018072	chr15	68522275	0.114	0.1363	0.404	1	CLN6	4.65
cg22833143	chr6	33263120	0.1337	0.1598	0.404	1	RGL2	94.3
cg04514467	chr19	33919073	-0.164	0.1961	0.404	1	PEPD	93.09
cg17197472	chr5	178106256	-0.1471	0.1759	0.404	1		93
cg24544900	chr19	40217402	0.5406	0.6462	0.404	1		47.07
cg09486689	chr7	4872926	-0.3336	0.3987	0.404	1	RADIL	87.69
cg03508340	chr7	46030313	0.4616	0.5517	0.404	1		52.18
cg12104707	chr19	9649470	-0.2409	0.288	0.404	1	ZNF426	2.98
cg11927114	chr2	238767805	0.3666	0.4383	0.404	1	RAMP1	79.63
cg22695372	chr1	94354654	0.5671	0.6779	0.404	1	GCLM	93.95
cg09120749	chr2	211442722	-0.7811	0.9337	0.404	1	CPS1	57.23
cg17898580	chr6	42584492	-0.4214	0.5037	0.404	1	UBR2	93.42
cg10586042	chr5	36152206	-0.1227	0.1466	0.404	1	SKP2	2.81
cg01833397	chr10	64868750	-0.2165	0.2588	0.404	1		90.55
cg07092525	chr8	38008386	-0.0894	0.1069	0.404	1	STAR	4.42
cg13122498	chr6	38445981	-1.111	1.328	0.404	1	BTBD9	38.7
cg25983268	chr13	111673944	-0.293	0.3503	0.404	1		88.84
cg16173322	chr18	54305979	-0.175	0.2092	0.404	1	TXNL1	2.92
cg00866484	chr1	52082670	-0.4708	0.5627	0.404	1	OSBPL9	3.83
cg25271976	chr2	9894165	0.2798	0.3344	0.404	1		86.45
cg00964035	chr6	73449067	1.93	2.307	0.404	1	KCNQ5	36.23
cg13558914	chr7	64342763	-0.9343	1.117	0.404	1		23.66
cg07325539	chr11	126620171	-0.2388	0.2854	0.404	1	KIRREL3	89.93
cg04124055	chr5	13606232	0.09951	0.119	0.404	1		94.68
cg18222509	chr8	81599484	-0.2045	0.2445	0.404	1	ZNF704	5.15
cg17912370	chr3	157261106	-0.0335	0.04005	0.404	1	C3orf55	1.77
cg03135060	chr13	31776205	0.4456	0.5327	0.404	1	B3GLCT	94.07
cg05681424	chr3	14743509	-0.1761	0.2106	0.404	1	C3orf20	91.59
cg09362240	chr6	151468377	0.2065	0.2468	0.404	1		91.85
cg03899315	chr1	117149598	-0.1565	0.1871	0.404	1	IGSF3	93.26
cg07106999	chr11	43653056	-0.4253	0.5085	0.404	1		83.52
cg09235536	chr2	222318174	-0.3922	0.4689	0.404	1	EPHA4	93.11
cg23488733	chr17	2804431	0.1333	0.1594	0.404	1	RAP1GAP2	94.29
cg06779591	chr3	26410624	0.2344	0.2802	0.404	1		90.49
cg26685313	chr15	77133583	0.2808	0.3356	0.404	1	SCAPER	89.98
cg05953549	chr16	56966104	-0.2166	0.2589	0.404	1	HERPUD1	1.3
cg15001240	chr12	27615408	0.4743	0.567	0.404	1		60.87
cg03388679	chr20	55838478	-0.4194	0.5014	0.404	1	BMP7	39.47
cg17892588	chr8	144162379	-0.1176	0.1406	0.404	1		3.53
cg04428805	chr17	65239522	-0.2335	0.2791	0.404	1	HELZ	89.43
cg25683325	chr1	158151058	0.02752	0.0329	0.404	1	CD1D	1.54
cg15983071	chr2	79728050	0.4237	0.5065	0.404	1	LOC101927987	72.11
cg26767761	chr13	20533755	-0.4899	0.5856	0.404	1	ZMYM2	3.66
cg02252672	chr9	140195502	0.1105	0.1321	0.404	1	NRARP	5.39
cg17537380	chr6	87649596	0.2161	0.2583	0.404	1	HTR1E	89.78
cg13480937	chr1	177112230	1.046	1.25	0.404	1	ASTN1	31.14
cg15853812	chr17	7757994	0.222	0.2654	0.404	1	KDM6B	94.37
cg04177826	chr22	50985681	0.9882	1.181	0.404	1	KLHDC7B	30.92
cg06389015	chr8	101489376	-0.3652	0.4366	0.404	1		82.36
cg20265403	chr20	51648088	-0.4089	0.4889	0.404	1	TSHZ2	81.99
cg20957179	chr5	38806773	0.2836	0.339	0.404	1	OSMR-AS1	81.67
cg26654179	chr9	9353596	-0.3056	0.3653	0.404	1	PTPRD	90.23
cg26888672	chr10	105655116	0.123	0.1471	0.404	1	OBFC1	94.34
cg00533620	chr1	28241386	-0.07553	0.09029	0.404	1	RPA2	3.08
cg00967238	chr14	31677288	-0.04029	0.04817	0.404	1	HECTD1	1.18
cg04819846	chr5	78389591	0.2836	0.339	0.404	1		88.98
cg14069726	chr5	165513101	-0.14	0.1674	0.404	1		93.52
cg04239831	chr15	90392043	0.4209	0.5032	0.404	1	AP3S2	40
cg11932644	chr4	129230657	-0.2003	0.2394	0.404	1		92.22
cg09036154	chr11	126152959	-0.07193	0.086	0.404	1	TIRAP	3.04
cg12240767	chr19	12098572	-0.09453	0.113	0.404	1		4.22
cg23303188	chr5	72570711	-0.3283	0.3925	0.404	1		84.94
cg24309215	chr12	121021560	-0.7187	0.8592	0.404	1		26.31
cg06198030	chr8	53950573	-0.2079	0.2486	0.404	1		92.42
cg22335552	chr3	133969854	-0.0671	0.08022	0.404	1	RYK	2.87
cg07736657	chr16	19777512	0.16	0.1913	0.404	1	IQCK	92.86
cg17143007	chr5	176396005	-0.2077	0.2483	0.404	1	UIMC1	92.47
cg13657511	chr10	134459241	0.1552	0.1856	0.404	1	INPP5A	93.15
cg09711113	chr17	7311964	0.5417	0.6476	0.404	1	NLGN2	72.22
cg08179772	chr11	78513359	0.1755	0.2099	0.404	1	TENM4	92.82
cg18189288	chr2	201262081	-0.1483	0.1774	0.404	1	SPATS2L	93.37
cg13422119	chr15	85608884	0.1849	0.2211	0.404	1	PDE8A	87.72
cg19012965	chr1	98864400	-0.7206	0.8615	0.404	1		43.23
cg25039887	chr14	54082109	0.2905	0.3473	0.404	1		88.1
cg15127607	chr10	71028446	-0.1586	0.1896	0.404	1	HK1	92.77
cg19282742	chr16	31469983	0.08531	0.102	0.404	1	ARMC5	3.04
cg01992487	chr16	84268524	0.413	0.4938	0.404	1	KCNG4	57.61
cg23578363	chr9	96913790	-0.1418	0.1696	0.404	1		93.57
cg14649424	chr9	98115754	0.2449	0.2928	0.404	1		88.13
cg07783183	chr11	75852355	-0.1023	0.1223	0.404	1	UVRAG	95.7
cg20053799	chr19	48972338	-0.0465	0.05559	0.404	1	CYTH2	2.27
cg24128333	chr1	111771388	-0.2333	0.2789	0.404	1	CHI3L2	89.24
cg09981662	chr1	226335620	-0.2407	0.2878	0.404	1	ACBD3	85.12
cg20635422	chr17	62812517	-0.1733	0.2072	0.404	1	PLEKHM1P	91.14
cg16674514	chr17	42145043	0.4509	0.5391	0.404	1	LSM12	64.17
cg23936463	chr22	48884885	-0.1932	0.231	0.404	1	FAM19A5	7.24
cg12449168	chr1	27470985	0.55	0.6576	0.404	1	SLC9A1	94.01
cg24100168	chr11	5667836	0.3768	0.4505	0.404	1	TRIM78P	61.52
cg05462339	chr5	138311077	0.3313	0.3961	0.404	1	SIL1	63.18
cg04749197	chr11	71769525	-0.3484	0.4166	0.404	1	NUMA1	94.08
cg14561075	chr1	152913622	-0.3467	0.4146	0.404	1		47.26
cg27123689	chr4	113407354	0.7176	0.8579	0.404	1		81.1
cg27658448	chr20	52333247	0.4972	0.5945	0.404	1		28.5
cg13653668	chr1	155113670	-0.116	0.1387	0.404	1	DPM3	94.61
cg25187354	chr21	44064440	0.2706	0.3235	0.404	1		81.74
cg26411452	chr1	2133731	0.1654	0.1977	0.404	1	C1orf86	92.15
cg18800136	chr1	94344169	0.07474	0.08937	0.404	1	DNTTIP2	3.27
cg17407779	chrX	147089763	-0.3795	0.4538	0.404	1	FMR1NB	88.86
cg17987651	chr4	155548273	-0.06514	0.07789	0.404	1		2.87
cg15212585	chr22	42999002	0.1898	0.2269	0.404	1	POLDIP3	87.35
cg12779467	chr1	24581185	-0.1949	0.2331	0.404	1		88.95
cg24695394	chr1	156705539	0.1285	0.1537	0.404	1	RRNAD1	93.53
cg22761431	chr17	7609416	-0.3659	0.4375	0.404	1	EFNB3	5.34
cg01919343	chr15	40719413	0.4082	0.488	0.404	1		54.81
cg10308396	chr17	76571121	-0.4043	0.4834	0.404	1	DNAH17	67
cg01802258	chr14	92790097	-0.05724	0.06844	0.404	1	SLC24A4	2.78
cg20320128	chr22	25172126	1.25	1.494	0.404	1	PIWIL3	72.49
cg06113125	chr18	46147084	-0.2103	0.2514	0.404	1	CTIF	90.54
cg19150916	chr11	1973716	0.1824	0.2181	0.404	1	MRPL23	93.07
cg16302458	chr11	68228228	-0.3778	0.4517	0.404	1	SAPS3	2.48
cg09719807	chr1	33565386	0.0841	0.1006	0.404	1	AZIN2	3.3
cg06370862	chr6	50680748	-0.2434	0.291	0.404	1	TFAP2D	7.83
cg09039672	chr12	52367989	-0.2714	0.3245	0.404	1	ACVR1B	44.03
cg23952566	chr2	182675620	0.6854	0.8195	0.404	1		43.59
cg09070697	chr1	89149936	-0.02404	0.02875	0.404	1	PKN2	1.41
cg21723874	chr19	51531123	-0.4826	0.577	0.404	1	KLK11	65.42
cg24192186	chr14	95080190	-0.3441	0.4115	0.404	1	SERPINA3	73.44
cg17515793	chr6	28551310	-0.1994	0.2384	0.404	1	SCAND3	92.29
cg27654611	chr11	6255984	-0.2158	0.2581	0.404	1	FAM160A2	7.78
cg20488280	chr6	142622903	-0.2363	0.2825	0.404	1	GPR126	4.22
cg01262217	chr16	123363	0.5062	0.6053	0.404	1	RHBDF1	83.83
cg00990601	chr22	26296440	0.1469	0.1756	0.404	1	MYO18B	93.93
cg11649376	chr12	81473234	0.3116	0.3726	0.404	1	ACSS3	68.57
cg10166530	chr11	66247345	-0.2393	0.2861	0.404	1	LOC101928069	3.76
cg25667077	chr6	136788106	0.3452	0.4127	0.404	1	MAP7	92.13
cg15842430	chr14	21237111	-0.1468	0.1755	0.404	1	FAM12B	93.76
cg13444151	chr11	117541468	-0.1616	0.1933	0.404	1	DSCAML1	93.1
cg01059126	chr1	212459029	-0.2837	0.3393	0.404	1	PPP2R5A	4.02
cg14034968	chr3	147140754	-0.4595	0.5495	0.404	1		4.15
cg18527670	chr18	910387	-0.4908	0.5869	0.404	1	ADCYAP1	58.03
cg14717305	chr1	34325983	0.2055	0.2458	0.404	1	HMGB4	87.93
cg03131298	chr16	31580889	-0.3745	0.4478	0.404	1	CSDAP1	3.88
cg15770446	chr7	101754758	0.1246	0.149	0.404	1	CUX1	96.67
cg06416018	chrX	71241490	-0.2343	0.2802	0.404	1	NHSL2	92.12
cg21592003	chr15	74687517	0.0972	0.1162	0.404	1		94.37
cg02117185	chr6	35471425	-0.1176	0.1406	0.404	1	TULP1	4.94
cg12580582	chr12	13759540	0.2582	0.3088	0.404	1	GRIN2B	88.56
cg03649833	chr19	11026900	0.2116	0.253	0.404	1	CARM1	87.28
cg11769693	chr2	36214685	0.2083	0.2491	0.404	1		81.19
cg08706647	chr2	21022191	-0.139	0.1662	0.404	1	LDAH	4.51
cg09421620	chr11	128575029	0.2261	0.2703	0.404	1	FLI1	90.36
cg13456960	chr19	5139479	-0.3085	0.3689	0.404	1	KDM4B	2.86
cg14180004	chr21	46722777	-0.3769	0.4507	0.404	1		90.02
cg13508072	chr17	591826	0.1979	0.2367	0.404	1	VPS53	91.75
cg10885317	chr14	62057934	-0.1353	0.1618	0.404	1	FLJ22447	94.11
cg12331401	chr11	68910539	0.1821	0.2178	0.404	1		91.79
cg18975055	chr11	74977199	0.3513	0.42	0.404	1	ARRB1	69.81
cg19216563	chr2	18011922	-0.07313	0.08745	0.404	1		3.71
cg02110769	chr5	141249800	0.3143	0.3758	0.404	1	PCDH1	74.45
cg19928294	chr6	102943909	0.1338	0.16	0.404	1		4.74
cg22517968	chr5	68664922	-0.2387	0.2855	0.404	1	RAD17	2.66
cg23359394	chr20	53092040	-0.2031	0.2428	0.404	1	DOK5	1.42
cg22226398	chr1	235295459	-0.3956	0.473	0.404	1	RBM34	67.57
cg17387979	chr13	67804339	-0.1116	0.1335	0.404	1	PCDH9	4.32
cg00372253	chr6	112244697	-0.1588	0.1898	0.404	1		92.52
cg22512222	chr19	4523795	0.1134	0.1356	0.404	1	PLIN5	95.83
cg08574993	chr16	30485296	-0.3096	0.3702	0.404	1	ITGAL	4.32
cg02756106	chr12	45270707	-0.3412	0.408	0.404	1	NELL2	3.66
cg20159482	chr7	5719533	-0.1483	0.1773	0.404	1	RNF216-IT1	93.53
cg26133068	chr22	24199008	-0.3543	0.4236	0.404	1	SLC2A11	14.58
cg19522511	chr3	105073077	-1.079	1.29	0.404	1		37.74
cg22965511	chr4	186456846	-0.1857	0.222	0.404	1	PDLIM3	5.62
cg08049745	chr4	8137465	0.1389	0.1661	0.404	1	ABLIM2	93.56
cg06521597	chr19	2783551	-0.1249	0.1494	0.404	1	SGTA	3.52
cg04415795	chr1	167684489	0.09654	0.1154	0.404	1		3.74
cg16518686	chr2	33824170	-0.04612	0.05515	0.404	1	FAM98A	2.01
cg00350296	chr11	66084841	0.4182	0.5001	0.404	1	CD248	28.47
cg18724465	chr16	23846556	0.283	0.3384	0.404	1	PRKCB	87.8
cg19342828	chr4	119974212	0.3826	0.4576	0.404	1	SYNPO2	93.84
cg03058337	chr20	31496367	-0.2924	0.3497	0.404	1		60.97
cg23328124	chr19	47421913	-0.1366	0.1634	0.404	1	GRLF1	94.22
cg06738877	chr5	40518634	0.291	0.348	0.404	1		86.35
cg03132185	chr3	134198480	-0.2812	0.3363	0.404	1	ANAPC13	89.87
cg20954960	chr6	28602854	-0.3603	0.4308	0.404	1		1.73
cg11238267	chr11	659560	-0.3806	0.4551	0.404	1	DEAF1	95.81
cg22711009	chr10	118576132	-0.1941	0.2322	0.404	1		92.18
cg02290684	chr2	239009246	0.1363	0.1629	0.404	1	ESPNL	94.15
cg17885628	chr2	47795350	-0.2916	0.3487	0.404	1	KCNK12	86.55
cg04885832	chr5	176560265	-0.07505	0.08975	0.404	1	NSD1	2.5
cg11483685	chr20	45562311	0.1962	0.2346	0.404	1	EYA2	87.94
cg21081878	chr21	38334730	-0.6521	0.7798	0.404	1	HLCS	53.45
cg05579478	chr1	157492131	0.7188	0.8596	0.404	1	FCRL5	89.07
cg17460778	chr8	59565193	0.2233	0.267	0.404	1	NSMAF	88.24
cg00849244	chr2	141343863	-0.2063	0.2467	0.404	1	LRP1B	90.91
cg24070137	chr12	113860173	-0.1468	0.1756	0.404	1	SDSL	4.96
cg03781837	chr3	42861026	-0.3275	0.3917	0.404	1	ACKR2	76.71
cg22365137	chr12	26244952	-0.1044	0.1249	0.404	1		94.89
cg09375907	chr6	49706534	-0.2201	0.2633	0.404	1	CRISP3	90.86
cg20434150	chr1	1316804	0.5768	0.6898	0.404	1		89.73
cg13472359	chr7	158749953	0.2529	0.3025	0.404	1		90.79
cg10342275	chr8	129406697	0.7109	0.8501	0.404	1		49.43
cg20370783	chr2	101448819	0.1862	0.2227	0.404	1	NPAS2	92.4
cg04177622	chr7	65552226	0.1584	0.1895	0.404	1	ASL	93.6
cg26799816	chr2	207352218	0.1043	0.1247	0.404	1	ADAM23	95.22
cg14217303	chr15	85177537	0.3837	0.4589	0.404	1	SCAND2P	39.01
cg02123759	chr10	12749982	-0.1905	0.2278	0.404	1	CAMK1D	91.88
cg25357830	chr4	142353093	-0.2787	0.3332	0.404	1		90.35
cg07244523	chr8	56368090	0.1629	0.1948	0.404	1	XKR4	92.35
cg10059178	chr8	144943674	0.03942	0.04714	0.404	1	EPPK1	98.08
cg26932492	chr12	124101159	0.275	0.3289	0.404	1	DDX55	91.88
cg14446604	chr7	150823386	0.2944	0.3521	0.404	1	AGAP3	90.35
cg05353131	chr15	64995641	-0.2632	0.3148	0.404	1	OAZ2	2.37
cg13875012	chr1	11710610	-0.03351	0.04007	0.404	1	FBXO2	2.15
cg26954859	chr3	79817592	-0.6444	0.7707	0.404	1	ROBO1	65.52
cg02712855	chr20	57566037	0.1751	0.2094	0.404	1	NELFCD	90.42
cg14929757	chr19	45931128	-0.08738	0.1045	0.404	1		3.84
cg25063864	chr18	77489374	-0.2039	0.2439	0.404	1	CTDP1	94.19
cg14082919	chr11	129814820	-0.1555	0.186	0.404	1	PRDM10	93.86
cg23020945	chr5	146302665	-0.09937	0.1188	0.404	1	PPP2R2B	95.45
cg18151291	chr17	80068135	0.2305	0.2757	0.404	1	CCDC57	90.45
cg24803812	chr12	123940225	-0.1504	0.1799	0.404	1		94.48
cg04067992	chr13	110965424	0.1858	0.2222	0.404	1	COL4A2	92.03
cg03697603	chr3	11685553	0.09157	0.1095	0.404	1	VGLL4	3.68
cg18974450	chr16	86421336	-0.8642	1.034	0.404	1		64.71
cg25848652	chr11	17591822	0.2132	0.255	0.404	1		95.03
cg03625547	chr2	145277316	-0.2665	0.3187	0.404	1	ZEB2-AS1	3.53
cg14987112	chr2	1827735	-0.1521	0.1819	0.404	1	MYT1L	93.82
cg12012002	chr17	76642095	-0.5087	0.6084	0.404	1		22.52
cg07107125	chr20	31350407	-0.06546	0.07829	0.404	1	DNMT3B	2.39
cg23983551	chr3	47021148	-0.02881	0.03446	0.404	1	NBEAL2	1.97
cg25017480	chr14	74100788	-0.05947	0.07112	0.404	1		2.85
cg18242749	chr22	37515987	-0.4106	0.491	0.404	1		83.55
cg20784733	chr7	66205729	0.1305	0.156	0.404	1	RABGEF1	4.65
cg07979385	chr19	1451772	-0.3184	0.3808	0.404	1	APC2	60.34
cg10005978	chr9	977818	-0.2588	0.3095	0.404	1	DMRT3	16.08
cg06108222	chr10	5496623	0.08552	0.1023	0.404	1	NET1	95.74
cg16556880	chr5	122426093	-0.04344	0.05195	0.404	1	PRDM6	2.19
ch.17.65853408R	chr17	68341813	-0.0882	0.1055	0.404	1		3.03
cg27447477	chr12	111023252	-0.1428	0.1708	0.404	1		1.92
cg04195778	chr5	125758977	-0.1007	0.1205	0.404	1	GRAMD3	4.09
cg07247298	chr1	164822961	0.4148	0.496	0.404	1		74.91
cg11544647	chr19	6659957	-0.4624	0.553	0.404	1		45.45
cg12446199	chr1	167408841	0.4028	0.4818	0.404	1	CD247	10.76
cg05521606	chr18	49072644	-0.2632	0.3148	0.404	1	LOC100287225	90.76
cg24930223	chr8	21645163	-0.2049	0.245	0.404	1	GFRA2	3.17
cg21475178	chr3	133794233	-0.1856	0.222	0.404	1		91.56
cg19638292	chr7	150878399	0.197	0.2356	0.404	1	ASB10	90.26
cg21171978	chr22	32029943	0.2253	0.2695	0.404	1		23.04
cg16818568	chr14	65749045	-3.522	4.213	0.404	1		28.62
cg02250900	chr15	51915395	-0.09505	0.1137	0.404	1	DMXL2	3.02
cg08896456	chr2	95964766	0.232	0.2774	0.404	1	KCNIP3	84.91
cg06620117	chr3	23818150	-0.2528	0.3024	0.404	1		88.43
cg16835502	chr17	4710020	-0.09504	0.1137	0.404	1	PLD2	3.53
cg02431715	chr4	1145051	-0.2428	0.2904	0.404	1		88.62
cg09458170	chr14	92572575	0.07402	0.08853	0.404	1	ATXN3	3.83
cg04645521	chr5	171866923	-0.1654	0.1978	0.404	1	SH3PXD2B	91.81
cg11916322	chr6	134303950	-0.841	1.006	0.404	1	TBPL1	51.16
cg19613863	chr1	62318582	0.3495	0.418	0.404	1	INADL	47.56
cg23759926	chr11	19232769	-0.2711	0.3242	0.404	1	CSRP3	90.01
cg24350011	chr1	4795114	0.1736	0.2076	0.404	1	AJAP1	96.13
cg08380039	chrX	70797580	0.2814	0.3366	0.404	1	ACRC	89.83
cg17245100	chr3	89295787	-0.2962	0.3542	0.404	1	EPHA3	90.94
cg10041916	chr6	155851604	0.2882	0.3447	0.404	1		13.16
cg18565893	chr6	112474717	-0.2888	0.3454	0.404	1	LAMA4	89.49
cg06390911	chr6	91297522	0.6528	0.7807	0.404	1	MAP3K7	23.69
cg02488653	chr11	1568987	-0.09089	0.1087	0.404	1	HCCA2	3.65
cg16848105	chr16	57754087	0.182	0.2177	0.404	1	DRC7	92.03
cg21339926	chr14	95786621	-0.334	0.3994	0.404	1	CLMN	10.24
cg10806749	chr1	179558114	-0.2863	0.3424	0.404	1		86.32
cg07475771	chr8	135844552	-0.523	0.6256	0.404	1		3.89
cg16438525	chr3	52517742	-0.1162	0.139	0.404	1	NISCH	94.29
cg20252600	chr12	69213178	0.1392	0.1665	0.404	1	MDM2	95.1
cg12446088	chr1	245730665	0.216	0.2584	0.404	1	KIF26B	85.54
cg03736781	chr7	158784655	-0.5848	0.6994	0.404	1		47.83
cg26494610	chr2	240658469	-0.1949	0.2331	0.404	1		87.89
cg01356374	chr19	3227982	-0.4628	0.5536	0.404	1	CELF5	47.85
cg05817443	chr13	112076845	0.2509	0.3001	0.404	1		85.09
cg02321771	chr9	136354345	0.6636	0.7937	0.404	1		82.45
cg09217334	chr19	40738218	0.1798	0.2151	0.404	1	AKT2	90.74
cg14786263	chr9	79527164	0.1187	0.142	0.404	1		94.25
cg16050028	chr17	6068454	0.2233	0.2671	0.404	1		79.19
cg24061425	chr7	22762053	-0.2077	0.2485	0.404	1		91.31
cg04047827	chr16	24740859	-0.07957	0.09518	0.404	1	TNRC6A	3.15
cg19739658	chr5	31316245	-0.1225	0.1465	0.404	1	CDH6	95.21
cg25716657	chr12	56325502	-0.1419	0.1697	0.404	1	DGKA	6.4
cg25278819	chr12	8185895	-0.2689	0.3216	0.404	1	FOXJ2	2.53
cg14347643	chr14	93673657	-0.05895	0.07052	0.404	1	C14orf142	3
cg01389867	chr18	9518457	0.1428	0.1709	0.404	1	RALBP1	94.9
cg07409741	chr10	72648096	-0.622	0.744	0.404	1	PCBD1	2.2
cg21645338	chr19	16816997	-0.3669	0.4388	0.404	1		84.78
cg10190563	chr2	239279514	0.2786	0.3333	0.404	1	TRAF3IP1	20.37
cg10313879	chr1	2100435	-0.07173	0.0858	0.404	1	PRKCZ	98.69
cg03893733	chr10	10590114	-0.1293	0.1547	0.404	1		93.96
cg07320742	chr7	27844237	0.3851	0.4607	0.404	1	TAX1BP1	71.21
cg20511453	chr1	222839607	0.1763	0.2109	0.404	1	MIA3	94
cg27014037	chr18	44791385	-0.5007	0.599	0.404	1		78.99
cg19118811	chr16	29818133	-0.04801	0.05743	0.404	1	MAZ	2.89
cg17723832	chr1	39201725	-0.1823	0.218	0.404	1		92.03
cg23024421	chr1	116961061	-0.2594	0.3103	0.404	1	ATP1A1-AS1	2.82
cg23463742	chr1	27287082	-0.135	0.1615	0.404	1	C1orf172	4.62
cg14371970	chr20	55169950	0.1231	0.1473	0.404	1		94.13
cg02907638	chr3	134957197	-0.3985	0.4767	0.404	1	EPHB1	82.07
cg05597205	chr12	123471183	0.2473	0.2958	0.404	1	PITPNM2	71.76
cg13271643	chr13	21036583	0.4661	0.5575	0.404	1	CRYL1	89.55
cg23604575	chr10	134433	0.3684	0.4407	0.404	1		47.56
cg12760041	chr2	211036890	0.1869	0.2236	0.404	1	C2orf67	6.73
cg24216777	chr18	11961028	-0.2414	0.2887	0.404	1		83.84
cg09485480	chr14	104756532	0.3378	0.4041	0.404	1		61
cg26048101	chr20	50255874	-0.2677	0.3202	0.404	1	ATP9A	9.56
cg06322011	chr10	69931595	-0.1148	0.1373	0.404	1	MYPN	94.41
cg20629634	chr15	89721152	0.3596	0.4302	0.404	1	ABHD2	12.87
cg21839808	chr3	187513981	-0.1253	0.1499	0.404	1		94.85
cg06541894	chr17	45795496	-0.2744	0.3283	0.404	1		82.73
cg07568437	chr12	123942694	-0.3513	0.4202	0.404	1	SNRNP35	5.25
cg14831448	chr14	73928223	-0.2366	0.283	0.404	1		87.67
cg16401850	chr14	106445160	0.6007	0.7186	0.404	1		53.87
cg26654286	chr17	38465510	-0.3306	0.3955	0.404	1	RARA	2.93
cg08563487	chr20	2633027	-0.07909	0.09461	0.404	1	MIR1292	3.02
cg26037505	chr5	138862156	-0.08723	0.1043	0.404	1	TMEM173	3.84
cg04755888	chr8	23351369	-0.2736	0.3273	0.404	1		75.5
cg17866734	chr6	43484657	-0.127	0.1519	0.404	1	YIPF3	4.1
cg27284034	chr16	75252211	0.2536	0.3034	0.404	1	CTRB1	88.76
cg10485091	chr1	37020711	-0.3639	0.4354	0.404	1		81.59
cg15610233	chr8	24297874	-0.2693	0.3222	0.404	1	ADAM7	86.62
cg14079719	chr6	154551098	-0.4523	0.5411	0.404	1	OPRM1	85.57
cg20120208	chr10	102896869	0.8544	1.022	0.404	1	TLX1	22.07
cg03813964	chr2	24709887	-0.2832	0.3388	0.404	1		86.71
cg01404988	chrX	53449561	-0.4934	0.5903	0.404	1	SMC1A	12.68
cg25015912	chr1	47775801	-0.4684	0.5603	0.404	1	STIL	87.07
cg17629447	chr10	101989361	-0.02927	0.03501	0.404	1	CHUK	1.59
cg05206294	chrX	118708375	-0.4887	0.5846	0.404	1	UBE2A	16.22
cg01107829	chr10	105320834	0.2486	0.2974	0.404	1	NEURL1	83.44
cg25853727	chr15	62939438	0.1844	0.2206	0.404	1	TLN2	93.27
cg02014242	chr5	35230792	-0.5234	0.6261	0.404	1	PRLR	51.87
cg06275182	chr17	753660	-0.4191	0.5013	0.404	1	NXN	44.42
cg14479837	chr12	129128018	0.3127	0.3741	0.404	1	TMEM132C	76.4
cg08305778	chr2	118771984	-0.05259	0.06291	0.404	1	CCDC93	2.09
cg18008269	chr17	38277761	-0.1585	0.1896	0.404	1	MSL1	2.86
cg14594063	chr10	127916927	0.2167	0.2593	0.404	1	ADAM12	91.45
cg01574694	chr14	21493964	0.515	0.616	0.404	1	NDRG2	3.39
cg00627837	chr22	19133638	0.1629	0.1949	0.404	1	DGCR14	92.87
cg13106962	chr9	2086855	0.1027	0.1228	0.404	1	SMARCA2	95.18
cg19003797	chr6	137819267	-0.06706	0.08022	0.404	1		3.04
cg24061208	chr18	14748250	-0.5398	0.6457	0.404	1	ANKRD30B	10.37
cg11388699	chr10	1234124	0.7527	0.9005	0.404	1	ADARB2	82.67
cg09002055	chr19	3917900	0.2276	0.2722	0.404	1	ATCAY	90.33
cg15515615	chr9	100365870	0.2263	0.2708	0.404	1	TSTD2	92.38
cg12419451	chr17	3539439	0.09442	0.113	0.404	1	SHPK	3.73
cg03695083	chr11	106387836	-0.3777	0.4519	0.404	1		86.11
cg15750131	chr15	31556376	-0.083	0.09929	0.404	1		3.46
cg10716648	chr17	58679627	-0.3797	0.4542	0.404	1	PPM1D	3.04
cg25665203	chr2	106577910	-0.2767	0.331	0.404	1		88.04
cg11276110	chr6	134505009	-0.1622	0.194	0.404	1	SGK1	91.05
cg20792208	chr1	156875302	0.5141	0.615	0.404	1	PEAR1	86.17
ch.8.1736467F	chr8	84114645	-0.2963	0.3545	0.404	1		3.04
cg15879179	chr4	164088111	-0.512	0.6125	0.404	1	NAF1	18.27
cg15945999	chr11	65355408	0.3341	0.3997	0.404	1	EHBP1L1	73.73
cg06568464	chr5	140519842	-0.5009	0.5992	0.404	1		80.32
cg22892428	chr22	39684616	0.5852	0.7001	0.404	1		83.27
cg13740840	chr3	44903191	-0.04927	0.05894	0.404	1	TMEM42	2.26
cg07048132	chr11	102814444	0.3985	0.4767	0.404	1	MMP13	90.55
cg02977710	chr4	166034196	-0.0839	0.1004	0.404	1	TMEM192	3.71
cg02836701	chr11	62267699	0.6712	0.803	0.404	1	AHNAK	84.27
cg07389749	chr2	231712267	0.1255	0.1501	0.404	1		94.48
cg22931888	chr13	112566201	-0.1793	0.2146	0.404	1		92.48
cg07959477	chr12	10251879	0.1268	0.1518	0.404	1	CLEC1A	94.15
cg04442892	chr4	2324011	0.2226	0.2664	0.404	1	ZFYVE28	79.98
cg07118953	chr16	1123333	-0.4057	0.4853	0.404	1	LOC146336	66.98
cg05012902	chr17	8065517	-0.6713	0.8031	0.404	1	VAMP2	24.45
cg12716004	chr15	48975061	0.127	0.1519	0.404	1		94.58
cg11141763	chr1	11191762	0.1019	0.1219	0.404	1	MTOR	95.42
cg25565504	chr2	50876837	-0.2608	0.3121	0.404	1	NRXN1	87.18
cg02480772	chr8	48754164	-0.1842	0.2204	0.404	1	PRKDC	88.83
cg05935800	chr1	226023590	0.2035	0.2435	0.404	1	EPHX1	92.51
cg01325754	chr1	47070045	-0.06084	0.07279	0.404	1	MKNK1	2.81
cg17736928	chr14	62461722	-0.3213	0.3844	0.404	1	SYT16	85.23
cg06286000	chr15	98563512	0.1188	0.1421	0.404	1		94.62
cg01441501	chr9	73051063	0.4252	0.5088	0.404	1		93.65
cg18272286	chr3	4781777	0.4366	0.5224	0.404	1	ITPR1	79.58
cg06677690	chr4	2302953	-0.1894	0.2267	0.404	1	ZFYVE28	83.32
cg20535312	chr1	174843523	0.661	0.7908	0.404	1	RABGAP1L	54.46
cg05578570	chr16	88522584	-0.1171	0.1401	0.404	1	ZFPM1	7.57
cg14525402	chr9	5233806	0.5106	0.6109	0.404	1	INSL4	86
cg21435172	chr12	19417219	-0.1378	0.1649	0.404	1	PLEKHA5	93.06
cg15972129	chr16	649687	0.2365	0.2829	0.404	1	RAB40C	83.71
cg06117891	chr1	181201879	0.7737	0.9257	0.404	1		68.61
cg17433056	chr1	41859339	-0.2273	0.2719	0.404	1		86.41
cg11387564	chr5	169078121	-0.114	0.1364	0.404	1	DOCK2	4.63
cg12697116	chr9	129453085	0.4342	0.5195	0.404	1	LMX1B	58.19
cg19760823	chr5	1120680	-0.4271	0.511	0.404	1		80.98
cg13234415	chr12	65175168	0.1416	0.1694	0.404	1		6.73
cg00670977	chr6	169902590	0.1047	0.1253	0.404	1	WDR27	94.84
cg24855007	chr12	116482191	-0.2997	0.3586	0.404	1	MED13L	89.35
cg22524061	chr8	99959430	-0.06176	0.07389	0.404	1	OSR2	3.37
cg06277477	chr15	33720759	0.3666	0.4387	0.404	1	RYR3	88.25
cg01301649	chr17	39642475	0.1937	0.2317	0.404	1	KRT36	88.74
cg14930241	chr3	101334481	-0.3614	0.4324	0.404	1		66.31
cg12862858	chr12	1500843	0.2363	0.2828	0.404	1	ERC1	80.35
cg08140542	chr3	146215095	0.3991	0.4775	0.404	1	PLSCR2	90.03
cg24591761	chr15	72410226	-0.03357	0.04017	0.404	1	MYO9A	1.75
cg20779367	chr19	48163819	-0.1678	0.2008	0.404	1	GLTSCR1	93.14
cg00231945	chr21	46238781	0.4376	0.5236	0.404	1	SUMO3	50.5
cg15831358	chr22	25951865	0.1391	0.1664	0.404	1		94.14
cg06332620	chr5	80903690	-0.2098	0.2511	0.404	1	SSBP2	91.79
cg07352390	chr6	119948361	-0.3873	0.4634	0.404	1		80.87
cg06220488	chrX	147997214	-0.3591	0.4297	0.404	1	AFF2	81.12
cg04772241	chr16	87471757	0.1835	0.2195	0.404	1	ZCCHC14	86.43
cg14602876	chr20	49126756	-0.1096	0.1311	0.404	1	PTPN1	1.46
cg10024240	chr8	81726467	-0.2136	0.2556	0.404	1	ZNF704	92.7
cg23131559	chr16	30117633	-0.3771	0.4512	0.404	1	GDPD3	68.67
cg07301793	chr3	167631492	0.4606	0.5512	0.404	1	LINC01330	36.57
cg12980353	chr22	37603819	-0.1866	0.2233	0.404	1	SSTR3	85.56
cg25237396	chr19	802198	-0.133	0.1591	0.404	1	PTBP1	92.97
cg09867705	chr4	95492581	-0.2304	0.2757	0.404	1	PDLIM5	92.17
cg00706858	chr15	75801352	0.3579	0.4282	0.404	1	PTPN9	58.73
cg13206937	chr2	228754206	0.1525	0.1824	0.404	1	DAW1	92.98
cg17701336	chr19	40336349	-0.3155	0.3775	0.404	1	FBL	12.21
cg27657333	chr12	30975867	-0.09	0.1077	0.404	1		2.66
cg04822973	chr14	68086311	-0.2075	0.2482	0.404	1	ARG2	3.09
cg24083702	chr19	41281104	0.2	0.2393	0.404	1	MIA	90.5
cg09538777	chr4	39362341	0.2875	0.344	0.404	1	MIR1273H	88.23
cg11068725	chr3	64130539	0.1229	0.147	0.404	1	PRICKLE2	94.93
cg03897412	chr12	57599056	0.4366	0.5224	0.404	1	LRP1	98.28
cg13620366	chr9	138839624	0.2361	0.2825	0.404	1	UBAC1	97.51
cg12166292	chr2	192542908	-0.02414	0.02889	0.404	1	NABP1	1.43
cg10339241	chr13	28060977	-0.2272	0.2718	0.404	1		87.39
cg20339956	chr4	165960043	0.342	0.4092	0.404	1	TRIM60	87.11
cg05955013	chr17	45056646	-0.03967	0.04747	0.404	1	RPRML	1.41
cg00594547	chr2	26257789	-0.04447	0.05321	0.404	1	RAB10	2.29
cg06722406	chr8	145110080	-0.1641	0.1963	0.404	1	OPLAH	91.92
cg16405768	chr20	61290066	0.2207	0.2641	0.404	1	SLCO4A1	85.46
cg14577835	chr7	56174207	-0.02794	0.03343	0.404	1	CHCHD2	1.85
cg22625098	chr19	13054718	-0.2782	0.3329	0.404	1	CALR	50.6
cg00990385	chr12	113587690	-0.54	0.6461	0.404	1	CCDC42B	43.3
cg20023578	chr10	114709626	-0.6594	0.789	0.404	1	TCF7L2	18.78
cg05339557	chr3	25825124	0.07298	0.08732	0.404	1	NGLY1	2.98
cg12738979	chr1	100436069	-0.2627	0.3143	0.404	1	SLC35A3	2.57
cg22992125	chr8	37693980	0.1715	0.2052	0.404	1	GPR124	93.09
cg27612293	chr11	35817649	-0.1113	0.1331	0.404	1	TRIM44	94.65
cg05776075	chr1	78149417	-0.04945	0.05917	0.404	1	ZZZ3	2.38
cg01013890	chr8	125739784	-0.4164	0.4982	0.404	1	MTSS1	8.95
cg05400307	chr14	101756446	-0.3393	0.4059	0.404	1		69.86
cg18546236	chr21	37255384	0.6795	0.8131	0.404	1		43.42
cg18843853	chr8	102336696	0.4602	0.5507	0.404	1		88.44
cg21841632	chr3	66853898	0.6126	0.733	0.404	1		24.87
cg16324184	chr10	3165537	0.8308	0.9941	0.404	1	PFKP	88.06
cg26261192	chr15	34875891	-0.2024	0.2422	0.404	1	GOLGA8B	3.06
cg10944799	chr2	231522103	-0.09455	0.1131	0.404	1		95.37
cg24600776	chr12	127174547	0.2481	0.2969	0.404	1	LOC100996671	78.63
cg25857569	chr3	160717237	-0.4364	0.5222	0.404	1	PPM1L	84.02
cg25435917	chr3	12917884	-0.1773	0.2122	0.404	1		13.08
cg01398033	chr1	115944473	0.2569	0.3074	0.404	1		86.26
cg01334018	chr5	526984	-0.2604	0.3116	0.404	1		87.33
cg10092080	chr15	25477956	0.2454	0.2937	0.404	1	SNORD115-35	90.63
cg14128584	chr6	29600583	-0.3748	0.4485	0.404	1	GABBR1	3.2
cg08792812	chr2	70009201	0.2317	0.2773	0.404	1	ANXA4	89
cg11315991	chr7	601283	0.2146	0.2567	0.404	1	PRKAR1B	92.49
cg19627521	chr6	107077474	0.06355	0.07605	0.404	1	QRSL1	2.88
cg06576732	chr20	20344672	-0.156	0.1866	0.404	1		14.95
cg22799420	chr14	102028994	-0.5864	0.7017	0.404	1	DIO3	49.7
cg02797871	chr20	61953935	-0.764	0.9142	0.404	1	COL20A1	75.72
cg24593832	chr1	178545287	0.4012	0.4801	0.404	1		76.42
cg21158896	chr11	17099219	-0.5449	0.6521	0.404	1	RPS13	1.65
cg16378517	chr3	128427669	0.2154	0.2577	0.404	1		86.43
cg06745922	chr2	110034173	0.1779	0.2129	0.404	1	SH3RF3	88.62
cg18754555	chr2	242212528	-0.4464	0.5342	0.404	1	HDLBP	4.86
cg22836134	chr14	75647041	0.1465	0.1753	0.404	1		93.38
cg19751545	chr1	153651006	0.5787	0.6925	0.404	1	NPR1	21.79
cg07622342	chr14	35873382	-0.343	0.4104	0.404	1	NFKBIA	4.56
cg24577378	chr17	56085284	-0.1702	0.2037	0.404	1	SFRS1	5.09
cg12048508	chr12	65418238	-0.5272	0.6308	0.404	1		75.36
cg20999110	chr6	152493108	-0.1261	0.1509	0.404	1	MIR3163	94.48
cg21406869	chr15	68267607	-0.2498	0.2989	0.404	1		86.75
cg24561412	chr8	49541389	0.1482	0.1773	0.404	1	LOC101929268	93.76
cg03044123	chr9	101833561	-0.1752	0.2096	0.404	1		89.71
cg01302649	chr16	86530623	0.5463	0.6538	0.404	1		3.23
cg10155817	chr3	197354956	-0.2634	0.3152	0.404	1	LOC220729	5.63
cg27536419	chr9	129677652	-0.5933	0.71	0.404	1	RALGPS1	1.99
cg12631465	chr6	106787108	0.6101	0.7301	0.404	1		89.82
cg12289057	chr14	66974085	-0.3458	0.4138	0.404	1	GPHN	2.91
cg00641105	chr6	51379049	-0.3136	0.3753	0.404	1		83.83
cg10181822	chr19	18335419	-0.03291	0.03938	0.404	1	PDE4C	1.94
cg07906745	chr1	109639152	-0.3127	0.3742	0.404	1	TMEM167B	90.36
cg01634275	chr6	144417437	-0.1398	0.1673	0.404	1	SF3B5	2.53
cg22129566	chr19	54609373	-0.1782	0.2132	0.404	1	NDUFA3	89.64
cg18954943	chr11	43380351	-0.2996	0.3585	0.404	1	TTC17	2.69
cg07420261	chr16	54155492	0.1113	0.1332	0.404	1		93.96
cg08659594	chr3	23121759	0.4988	0.5969	0.404	1		28.12
cg14602201	chr11	93521707	0.3213	0.3845	0.404	1	MED17	84.69
cg20432854	chr11	117863582	-0.1644	0.1968	0.404	1	IL10RA	92.74
cg14527262	chr4	1202653	-0.08045	0.09628	0.404	1	LOC100130872-SPON2	95.7
cg25089625	chr11	95918334	0.3351	0.4011	0.404	1	MAML2	88.93
cg25239378	chr4	157984883	-0.4199	0.5025	0.404	1		88.88
cg05555633	chr6	28483691	-1.364	1.632	0.404	1	GPX6	67.26
cg08544002	chr6	625332	-0.07373	0.08824	0.404	1	EXOC2	97.5
cg12284320	chr11	61661835	-0.1528	0.1828	0.404	1		93.47
cg26195883	chr5	73090053	0.2373	0.2839	0.404	1	ARHGEF28	90.45
cg21155100	chr5	56147662	-0.1571	0.188	0.404	1	MAP3K1	92.48
cg11756725	chr14	106692218	-0.3296	0.3944	0.404	1		85.25
cg14830748	chr8	97592199	-0.1153	0.138	0.404	1	SDC2	94.43
cg24440206	chr10	88161346	-0.09258	0.1108	0.404	1		4.74
cg05841303	chr19	36359302	-0.0795	0.09514	0.404	1	APLP1	3.58
cg26852344	chr5	14253051	0.3436	0.4112	0.404	1	TRIO	87.03
cg20663588	chr15	83360844	-0.1522	0.1821	0.404	1	CPEB1-AS1	93.1
cg27244385	chr8	142662391	0.449	0.5373	0.404	1		90.57
cg20711926	chr2	38338140	0.2968	0.3552	0.404	1		86.56
cg07493237	chr12	68619796	-2.565	3.07	0.404	1	IL26	77.81
cg00213189	chr7	143012820	0.1678	0.2008	0.404	1	CLCN1	92.58
cg10574823	chr22	38302850	-0.07055	0.08443	0.404	1	MICALL1	2.93
cg16375820	chr5	55289001	-0.3721	0.4453	0.404	1	IL6ST	87.69
cg19039481	chr2	394115	0.4664	0.5581	0.404	1		49.66
cg06214087	chr16	3534568	0.1583	0.1894	0.404	1	NAA60	91.44
cg06843866	chr14	62676305	-0.1784	0.2135	0.404	1		92.73
cg23013128	chr3	48668518	-0.4284	0.5127	0.404	1	SLC26A6	86.64
cg24487024	chr15	65913385	-0.2529	0.3027	0.404	1	SLC24A1	87.64
cg20764575	chr7	24797884	0.4768	0.5706	0.404	1	DFNA5	60.85
cg07443485	chr16	88878469	-0.02278	0.02726	0.404	1	APRT	1.63
cg25311308	chr3	166782519	-0.08788	0.1052	0.404	1		95.42
cg10492836	chr10	134801824	-0.5845	0.6996	0.404	1		64.29
cg10422760	chr11	19263091	-0.2066	0.2473	0.404	1	E2F8	4.2
cg09958559	chr16	67064011	0.09383	0.1123	0.404	1	CBFB	3.16
cg26475862	chr8	144679707	-0.06349	0.07599	0.404	1	EEF1D	2.33
cg02213440	chr7	86866931	-0.259	0.3099	0.404	1		92.79
cg11633209	chr14	69865940	-0.08425	0.1008	0.404	1	ERH	3.59
cg19396004	chr16	58586902	0.1221	0.1461	0.404	1	CNOT1	94.05
cg21983767	chr11	6453277	0.2158	0.2582	0.404	1	HPX	85.07
cg17573415	chr1	15468459	-0.2735	0.3273	0.404	1	TMEM51-AS1	14.55
cg21621910	chr2	102486284	0.1429	0.171	0.404	1	MAP4K4	94.21
cg26865084	chr6	169223825	-0.5697	0.6818	0.404	1		68.93
cg03263929	chr22	37212906	-0.144	0.1724	0.404	1	PVALB	4.53
cg18091615	chr7	137675881	0.1764	0.2111	0.404	1	CREB3L2	92.45
cg10053540	chr14	76451908	-0.414	0.4955	0.404	1	C14orf179	3.82
cg21181015	chr6	143658603	-0.1493	0.1787	0.404	1	AIG1	93.75
cg22547861	chr6	52169898	0.7158	0.8567	0.404	1		68.88
cg17257587	chr11	63912583	0.1198	0.1433	0.404	1	MACROD1	96.49
cg14613607	chr9	139333683	0.03792	0.04538	0.404	1	INPP5E	1.03
cg24134141	chr1	156781800	-0.25	0.2992	0.404	1	SH2D2A	87.85
cg23077606	chr11	70540206	0.6288	0.7526	0.404	1	SHANK2	78.27
cg06662991	chr6	3456581	0.1006	0.1204	0.404	1	SLC22A23	4.05
cg10833041	chr7	52391719	-0.2382	0.2851	0.404	1		89.28
cg13113599	chr16	595848	0.1804	0.2159	0.404	1	SOLH	85.36
cg05313829	chr2	201729402	-0.02506	0.02999	0.404	1	CLK1	1.44
cg18254296	chr3	52003384	0.3601	0.431	0.404	1	ABHD14B	69.03
cg24332126	chr1	205795767	0.324	0.3877	0.404	1		73.73
cg14307145	chr2	64751310	-0.2552	0.3054	0.404	1	AFTPH	3.21
cg22417866	chr16	75241237	0.6394	0.7652	0.404	1	CTRB2	89.13
cg06774204	chr21	35257745	-0.2693	0.3224	0.404	1	ITSN1	91.39
cg12239145	chr3	47554953	-0.3537	0.4233	0.404	1	ELP6	1.56
cg15298425	chr8	99306949	0.232	0.2776	0.404	1	NIPAL2	82.63
cg24061613	chr14	23470536	0.1431	0.1713	0.404	1	C14orf93	94.05
cg09892273	chr12	85307424	-0.6886	0.8242	0.404	1	SLC6A15	59.92
cg23736307	chr8	27182930	-0.0707	0.08462	0.404	1	PTK2B	2.86
cg22633036	chr10	123355576	-1.579	1.89	0.404	1	FGFR2	28.7
cg04130625	chr5	7384548	0.2391	0.2861	0.404	1		85.86
cg04180299	chr16	67678801	-0.06877	0.08231	0.404	1	RLTPR	1.6
cg16435571	chr3	10858003	-0.2005	0.24	0.404	1	SLC6A11	3.1
cg17932830	chr19	19377758	0.2575	0.3082	0.404	1	TM6SF2	75.45
cg18269219	chr5	2261505	0.2227	0.2666	0.404	1		80.76
cg19375854	chr15	42242227	-0.1386	0.1659	0.404	1	EHD4	93.57
cg16579337	chr3	197226149	-0.2044	0.2446	0.404	1		90.35
cg19502841	chr7	150763816	0.1938	0.2319	0.404	1	SLC4A2	84.12
cg25590392	chr1	1851135	-0.1107	0.1325	0.404	1	TMEM52	4.47
cg12905085	chr1	32054510	-0.5714	0.6839	0.404	1		54.57
cg13905388	chr14	105487229	-0.06753	0.08082	0.404	1	CDCA4	2.95
cg06065891	chr6	74104354	-0.8326	0.9966	0.405	1	DDX43	73.67
cg03282295	chr6	17418420	-0.1568	0.1876	0.405	1	CAP2	93.67
cg18167394	chr14	77442908	0.3672	0.4395	0.405	1		89.19
cg04893124	chr14	64581869	-0.2246	0.2688	0.405	1	SYNE2	89.45
cg19309787	chr5	133968716	-0.3275	0.392	0.405	1	SAR1B	3.69
cg16420939	chr10	74114983	-0.2194	0.2627	0.405	1	DNAJB12	6.76
cg10092265	chr17	7311742	-0.5802	0.6945	0.405	1	NLGN2	45.74
cg10682968	chr22	21156334	-0.1183	0.1416	0.405	1	PI4KA	94.69
cg09610223	chr11	61595465	-0.198	0.237	0.405	1	FADS2	1.29
cg00104643	chr6	116379140	-0.3084	0.3691	0.405	1	FRK	87.84
cg18629560	chr11	113461947	0.5083	0.6084	0.405	1		83.29
cg12576974	chr4	122193952	0.487	0.5829	0.405	1		75.81
cg00565688	chr1	3568212	-0.09245	0.1107	0.405	1	TP73	3.19
cg07518851	chr10	135038446	0.3013	0.3606	0.405	1	KNDC1	80
cg16222641	chr4	150687060	0.2711	0.3245	0.405	1		63.48
cg01126993	chr2	39719711	0.6486	0.7763	0.405	1	LOC728730	34.86
cg02185445	chr15	73065044	0.4517	0.5406	0.405	1	ADPGK	90.41
cg00375327	chr6	133186478	-0.2567	0.3073	0.405	1		87.42
cg01421464	chr2	171626696	-0.282	0.3375	0.405	1	ERICH2	5.42
cg15209908	chr1	17247699	0.3139	0.3757	0.405	1	CROCC	79.09
cg05789432	chr5	168544145	0.2405	0.2879	0.405	1	SLIT3	82.15
cg20107201	chr22	41788401	0.1542	0.1846	0.405	1	TEF	92.63
cg01639201	chr22	17565750	-0.04615	0.05524	0.405	1	IL17RA	2.74
cg22504208	chr7	158579625	-0.1475	0.1765	0.405	1	ESYT2	92.54
ch.14.35531994F	chr14	36462243	-0.046	0.05506	0.405	1		2.15
cg03847642	chr1	53861919	-0.1485	0.1777	0.405	1		92.2
cg12527284	chr5	75013342	-0.08806	0.1054	0.405	1	C5orf37	2.44
cg02410245	chr12	6649349	0.2625	0.3142	0.405	1	IFFO1	80.36
cg13618984	chr10	81932957	0.2103	0.2518	0.405	1	ANXA11	87.76
cg02730322	chr20	43150917	-0.4134	0.4948	0.405	1	SERINC3	2.74
cg17693940	chr19	46147014	-0.08741	0.1046	0.405	1	EML2	1.9
cg03269218	chr10	96990700	-1.246	1.491	0.405	1		29
cg07176561	chr7	157624788	0.1996	0.2389	0.405	1	PTPRN2	90.88
cg02680546	chr19	40043003	-0.3401	0.4071	0.405	1		7.48
cg27615432	chr3	150264278	-0.02885	0.03453	0.405	1	SERP1	1.87
cg21565059	chr4	1940966	0.1342	0.1606	0.405	1	WHSC1	94
cg11491870	chr8	40627109	-0.1885	0.2257	0.405	1	ZMAT4	89.96
cg02712459	chr1	223964639	-0.1224	0.1465	0.405	1		94.35
cg07233700	chr1	28261706	0.267	0.3196	0.405	1	SMPDL3B	6.94
cg06839900	chr1	2461900	-0.03131	0.03748	0.405	1	HES5	1.26
cg01411954	chr1	224517830	-0.09608	0.115	0.405	1	NVL	3.7
cg08410934	chr10	126108229	0.1805	0.2161	0.405	1	OAT	93.04
cg02709261	chr1	179051893	-0.2563	0.3068	0.405	1	TOR3A	3.5
cg06544915	chr9	98919063	-0.7061	0.8452	0.405	1		67.4
cg24185116	chr15	52044314	-0.6285	0.7523	0.405	1	LYSMD2	6.48
cg10875809	chr12	7037365	0.05199	0.06224	0.405	1	ATN1	3
cg07889201	chr20	2490030	0.3301	0.3951	0.405	1	ZNF343	31.51
cg06890909	chr1	150336613	-0.08719	0.1044	0.405	1	RPRD2	3.42
cg05246100	chr7	55246275	0.2505	0.2999	0.405	1	EGFR	83.47
cg02264038	chr11	14380628	0.05778	0.06916	0.405	1	RRAS2	3.2
cg07383464	chr10	43916495	0.1082	0.1295	0.405	1		4.27
cg25258016	chr2	27440151	-0.2336	0.2796	0.405	1	CAD	6.06
cg00986034	chr17	20208173	-0.1457	0.1744	0.405	1	SPECC1	93.29
cg13739851	chr12	98687424	-0.175	0.2094	0.405	1		92.84
cg27537125	chr1	25349681	-0.22	0.2634	0.405	1		13.85
cg20170687	chr13	113758738	0.3865	0.4627	0.405	1	F7	92.85
cg07189183	chr12	53614277	-0.2609	0.3123	0.405	1	RARG	1.36
cg15935227	chr7	157934685	1.739	2.082	0.405	1	PTPRN2	90.42
cg09147776	chr15	91801597	0.2445	0.2927	0.405	1	SV2B	87.39
cg23724016	chr11	617708	0.2414	0.2889	0.405	1	MUPCDH	87.17
cg08652108	chr6	44443600	-0.3246	0.3886	0.405	1		3.93
cg19486318	chr6	133834169	-0.5224	0.6253	0.405	1	EYA4	71.41
cg11302988	chr13	43733828	0.2042	0.2445	0.405	1		91.57
cg02639181	chr2	8978042	0.7652	0.916	0.405	1	KIDINS220	82.46
cg09244705	chr1	17669101	0.3375	0.404	0.405	1	PADI4	64.41
cg19741287	chr2	242776194	0.1097	0.1313	0.405	1		93.94
cg07147383	chr17	79497869	0.2971	0.3557	0.405	1	FSCN2	79.64
cg27518884	chr11	6804942	0.1207	0.1445	0.405	1	OR2AG1	94.49
cg24161838	chr10	2544339	-0.2103	0.2517	0.405	1		92.94
cg17059502	chr2	74056194	-0.3749	0.4488	0.405	1	STAMBP	2.85
cg12064213	chrX	9982520	-0.4957	0.5934	0.405	1	WWC3	16.82
cg09760081	chr10	114770818	0.2343	0.2805	0.405	1	TCF7L2	84.65
cg25867542	chr1	158173714	-0.7464	0.8935	0.405	1		8.29
cg00535420	chr2	238875533	-0.382	0.4573	0.405	1	UBE2F	3.06
cg13337731	chr7	73011308	0.6212	0.7437	0.405	1	MLXIPL	44.9
cg04955876	chr8	114390826	0.1834	0.2196	0.405	1	CSMD3	90.49
cg07086226	chr4	681509	0.2722	0.3259	0.405	1	MFSD7	75.88
cg11153406	chr6	156970365	0.5626	0.6734	0.405	1		87.33
cg03621974	chr12	7650334	-0.6404	0.7666	0.405	1	CD163	54.03
cg05052031	chr3	33138450	-0.1425	0.1706	0.405	1	TMPPE	2.91
cg15573925	chr2	10260871	-0.2669	0.3195	0.405	1		3.07
cg04465201	chr20	32699025	-0.3796	0.4545	0.405	1	EIF2S2	2.42
cg00075675	chr2	208551510	-0.2864	0.3428	0.405	1		89.65
cg12256889	chr4	898611	-0.299	0.3579	0.405	1	GAK	75.59
cg06385202	chr10	1367612	-0.5226	0.6256	0.405	1	ADARB2	79.1
cg16898124	chr3	126195383	0.3119	0.3734	0.405	1	ZXDC	3.35
cg10376398	chr1	150779369	0.2237	0.2677	0.405	1	CTSK	74.31
cg22530586	chr10	84264459	0.115	0.1377	0.405	1	NRG3	94.46
cg24541641	chr1	218697209	-0.1963	0.235	0.405	1	MIR548F3	5.57
cg07023208	chr6	32797253	0.1904	0.2279	0.405	1	TAP2	91.34
cg09236780	chr13	109318432	-0.04823	0.05774	0.405	1	MYO16	98.78
cg00610223	chr6	16363154	0.1048	0.1254	0.405	1	ATXN1	95.11
cg25714323	chr5	5891728	0.5362	0.6419	0.405	1		84.93
cg18917957	chr1	15764093	-0.4187	0.5013	0.405	1	CTRC	92.84
cg07917642	chr11	79808182	-0.2909	0.3482	0.405	1		72.52
cg19406732	chr6	1861251	0.1731	0.2073	0.405	1	GMDS	90.34
cg08469009	chr12	6781313	0.1923	0.2302	0.405	1	ZNF384	90.9
cg17877558	chr1	28776675	-1.035	1.239	0.405	1	PHACTR4	37.77
cg27599783	chr10	45480162	0.2013	0.2409	0.405	1	RASSF4	88.94
cg19898351	chr7	73336666	0.1155	0.1382	0.405	1		95.31
cg08529774	chr9	78526325	-0.1499	0.1795	0.405	1	PCSK5	93.15
cg22676763	chr19	8273917	-0.07253	0.08683	0.405	1	LASS4	3.47
cg26900934	chr10	77191098	-0.2961	0.3544	0.405	1		5.48
cg24892035	chr3	140179820	0.3014	0.3608	0.405	1	CLSTN2	66.4
cg18193109	chr2	179345747	-0.2991	0.3581	0.405	1	MIR548N	2.6
cg05815042	chr13	32886742	-0.2653	0.3176	0.405	1	ZAR1L	87.55
cg13146881	chrX	102883478	-0.3196	0.3827	0.405	1	TCEAL1	28.41
cg13462302	chr12	132593359	-0.9294	1.113	0.405	1	EP400NL	88.17
cg05575054	chr10	115804968	-0.07742	0.09268	0.405	1	ADRB1	2.74
cg18245660	chr8	54793541	-0.2272	0.272	0.405	1	RGS20	3.07
cg07497120	chr9	20701281	-0.4223	0.5056	0.405	1	FOCAD	29.38
cg10348384	chr9	140056713	-0.2794	0.3345	0.405	1	GRIN1	11.19
cg10591911	chr19	49622361	-0.2372	0.284	0.405	1	C19orf73	1.61
cg00930606	chr22	31740944	0.3775	0.4519	0.405	1	PATZ1	49.97
cg07518035	chr19	54693944	-0.3227	0.3863	0.405	1	MBOAT7	3.74
cg15646442	chr3	155203411	-0.08175	0.09787	0.405	1	PLCH1	95.8
cg07286267	chr2	235997393	-0.7892	0.9448	0.405	1		65.89
cg20860265	chr5	88082175	-0.1869	0.2238	0.405	1	MEF2C	93.82
cg01171706	chr4	83717639	-0.1429	0.1711	0.405	1	SCD5	93.53
cg04878385	chr21	45710296	0.2169	0.2596	0.405	1	AIRE	89.45
cg15436936	chr6	155084245	-0.2781	0.3329	0.405	1	SCAF8	89.01
cg06469955	chr17	78915146	0.3078	0.3685	0.405	1	RPTOR	94.99
cg19689679	chr7	157394970	0.1542	0.1847	0.405	1	PTPRN2	92.86
cg23666117	chr6	31629909	0.5464	0.6541	0.405	1	C6orf47	62.52
cg16995668	chr1	1222895	0.3255	0.3897	0.405	1	SCNN1D	80.85
cg08319688	chr3	177310239	0.1477	0.1768	0.405	1	LINC00578	93.22
cg00671386	chr16	851834	-0.3711	0.4443	0.405	1	GNG13	53.26
cg15485817	chr17	79791312	-0.05627	0.06737	0.405	1	FAM195B	2.73
cg25385733	chr2	217237043	-0.1521	0.1821	0.405	1	MARCH4	7.7
cg10926564	chr20	23123362	-0.4014	0.4806	0.405	1		77.18
cg09975915	chr6	111937158	0.2779	0.3327	0.405	1		66.49
cg13993673	chr1	3447740	-0.3501	0.4192	0.405	1	MEGF6	4.23
cg04010586	chr1	36788436	-0.1347	0.1612	0.405	1	FAM176B	4.15
cg00840320	chr3	44914671	0.2114	0.2531	0.405	1	TGM4	91.65
cg08603125	chr6	35890197	0.2158	0.2583	0.405	1	SRPK1	91.61
cg06448705	chr5	135701094	-0.4787	0.5731	0.405	1	TRPC7	10.75
cg15999544	chr22	22116329	0.1249	0.1495	0.405	1	MAPK1	95.69
cg18643385	chr1	154937496	0.1286	0.154	0.405	1	SHC1	93.18
cg14768256	chr3	44754587	0.7423	0.8888	0.405	1	ZNF502	54.97
cg21093033	chr8	141468743	0.4912	0.5881	0.405	1	TRAPPC9	30.74
cg17300120	chrX	64893841	-0.4379	0.5243	0.405	1	MSN	29.85
cg10178261	chr15	75932771	-0.0562	0.06729	0.405	1	IMP3	2.49
cg15677132	chr14	35452110	-0.2162	0.2589	0.405	1	SRP54	2.55
cg15014905	chr18	7175202	0.1852	0.2217	0.405	1		92.56
cg25466396	chr1	244319008	0.1931	0.2313	0.405	1		87.05
cg11586522	chr12	58072969	-0.1891	0.2264	0.405	1		92.48
cg05590225	chr2	197641323	-0.1473	0.1764	0.405	1	GTF3C3	93.77
cg00360052	chr4	159456584	0.4111	0.4923	0.405	1	RXFP1	89.7
cg16746369	chr16	51192174	0.2938	0.3517	0.405	1		80.31
cg00448395	chr7	124570359	0.8059	0.9649	0.405	1	POT1	49.67
cg17756730	chr1	172608644	-0.3811	0.4563	0.405	1		63.72
cg13736252	chr1	20024962	0.2954	0.3537	0.405	1	TMCO4	87.98
cg06619558	chr2	242665266	0.1106	0.1324	0.405	1	ING5	95.27
cg26185225	chr11	43290674	-0.638	0.7638	0.405	1	HNRNPKP3	43.34
cg18552437	chr4	38051357	0.1709	0.2046	0.405	1	TBC1D1	86.69
cg25498541	chr3	9885863	-0.0952	0.114	0.405	1	RPUSD3	4.48
cg26994283	chr5	177964757	-0.102	0.1222	0.405	1	COL23A1	96.05
cg07894162	chr22	31364948	-0.2126	0.2546	0.405	1	MORC2	6.64
cg01065605	chr7	27702796	0.06476	0.07754	0.405	1	HIBADH	1.65
cg07365741	chr6	170478434	2.7	3.232	0.405	1		53.99
cg06673553	chr5	133564996	-0.3391	0.406	0.405	1		94.35
cg09351623	chr16	847887	0.0301	0.03604	0.405	1	CHTF18	98.45
cg00037930	chr13	113445870	0.1497	0.1792	0.405	1	ATP11A	93.1
cg20216982	chr2	240018408	0.08999	0.1077	0.405	1	HDAC4	98.16
cg06987680	chr17	56314682	-0.1458	0.1746	0.405	1	LPO	93.2
cg13104508	chr6	157527531	0.3646	0.4366	0.405	1	ARID1B	96.74
cg08785459	chr2	170681546	-0.08129	0.09734	0.405	1	METTL5	3.24
cg08749305	chr6	106441987	-0.1735	0.2077	0.405	1		5.89
cg00102685	chr3	186645653	-0.1813	0.2171	0.405	1		94.61
cg00916439	chr6	31509424	0.09274	0.111	0.405	1	BAT1	3.29
cg05274664	chr18	12840211	0.3546	0.4246	0.405	1	PTPN2	62.5
cg09780394	chr17	77951408	-0.09516	0.1139	0.405	1	TBC1D16	95.12
cg14362952	chr17	60937353	-0.3625	0.4341	0.405	1	MIR548W	90.78
cg18352516	chr3	177315226	0.3478	0.4164	0.405	1		46.62
cg22750755	chr19	40425892	-0.1037	0.1241	0.405	1	FCGBP	94.94
cg07439304	chr2	71586314	-0.1559	0.1867	0.405	1	ZNF638	92.84
cg12427404	chr2	26570112	0.5155	0.6173	0.405	1	ADGRF3	49.83
cg02529523	chr16	85109519	0.2543	0.3045	0.405	1	KIAA0513	88.14
cg13507342	chr19	33930090	0.4291	0.5138	0.405	1	PEPD	87.77
cg22301097	chr4	164624088	-0.2487	0.2978	0.405	1	MARCH1	88.44
cg06037365	chr16	11601273	-0.1617	0.1936	0.405	1		92.31
cg04103052	chr2	1203162	0.2897	0.3469	0.405	1	SNTG2	88.54
cg12687112	chr1	87616843	0.3421	0.4096	0.405	1	LINC01140	34.41
cg05371273	chr10	38073302	-0.351	0.4203	0.405	1	ZNF248	90.28
cg21167167	chr1	147736190	0.3302	0.3954	0.405	1		3.23
cg05353752	chr8	11814973	0.4746	0.5683	0.405	1		75.56
cg07302361	chr17	70598973	0.2919	0.3496	0.405	1	LINC00511	72.76
cg13362574	chr15	65596329	0.1198	0.1435	0.405	1		4.64
cg26658465	chr5	178594195	-0.4531	0.5425	0.405	1	ADAMTS2	1.72
cg01562356	chr20	32701112	0.2736	0.3276	0.405	1	EIF2S2	84.62
cg15335297	chr12	96488030	-0.3172	0.3798	0.405	1		16.37
cg08827342	chr7	143188323	0.6139	0.7351	0.405	1	EPHA1-AS1	91.3
cg13982601	chr14	104153463	0.126	0.1508	0.405	1	KLC1	94.97
cg20561174	chr9	102228922	-0.1668	0.1997	0.405	1		93.13
cg10515811	chr4	4945933	-0.4132	0.4948	0.405	1	LOC101928306	3
cg08925658	chr12	27863705	-0.02258	0.02704	0.405	1	MRPS35	1.27
cg25123670	chr14	94588068	0.3498	0.4188	0.405	1		48.27
cg10033585	chrX	40121537	0.2953	0.3536	0.405	1	LOC101927476	67.89
cg02094042	chr3	38223776	-0.2442	0.2924	0.405	1	OXSR1	87.01
cg05202073	chr8	143427461	0.2315	0.2772	0.405	1	TSNARE1	90.98
cg25738313	chr13	36871671	-0.2513	0.3009	0.405	1	CCDC169	4.34
cg07557355	chr1	155904306	-0.227	0.2718	0.405	1	KIAA0907	3.71
cg25241520	chrX	11971744	-0.5014	0.6005	0.405	1		86.43
cg26046074	chr16	89523100	-0.1408	0.1687	0.405	1	ANKRD11	93.45
cg16065574	chr12	50505836	-0.27	0.3233	0.405	1	C12orf62	2.98
cg15244352	chr12	49327916	-0.3364	0.4029	0.405	1		59.93
cg13836550	chr10	118084504	0.384	0.4599	0.405	1	C10orf96	49.77
cg23847381	chr18	5544031	-0.07442	0.08911	0.405	1	EPB41L3	3.61
cg01739687	chr18	29652218	0.2624	0.3142	0.405	1	RNF125	89.05
cg13051202	chr11	67887978	0.0607	0.07269	0.405	1	CHKA	2.4
cg02489443	chr5	122181324	-0.4667	0.5588	0.405	1	SNX24	1.99
cg06894011	chr14	103990661	-0.221	0.2647	0.405	1	CKB	86.93
cg00585213	chr2	236760254	0.1241	0.1486	0.405	1	AGAP1	94.6
cg21193744	chr8	6405105	-0.4048	0.4847	0.405	1	ANGPT2	92.04
cg06969250	chr12	53694011	0.2845	0.3407	0.405	1	C12orf10	6.51
cg05697101	chr2	38829104	0.2127	0.2547	0.405	1	HNRPLL	7.09
cg26177021	chr19	18718682	0.1386	0.166	0.405	1	CRLF1	5.22
cg10221542	chr7	128545352	0.1186	0.142	0.405	1	KCP	94.81
cg24517800	chr6	42989357	-0.1103	0.1321	0.405	1	C6orf153	2.45
cg21209091	chr8	42234975	-0.3875	0.464	0.405	1	DKK4	18.05
cg22001630	chr3	154797689	-0.03623	0.04339	0.405	1	MME	1.4
cg03189359	chr1	224359498	0.09826	0.1177	0.405	1		94.63
cg19250935	chr10	134489083	0.07995	0.09574	0.405	1	INPP5A	97.15
cg10705909	chr6	86332371	-0.2333	0.2794	0.405	1	SYNCRIP	95.13
cg02650929	chr6	34482476	0.7456	0.8929	0.405	1	PACSIN1	52.51
cg02556213	chr14	106067201	-0.4973	0.5955	0.405	1		75.48
cg01544807	chr8	42195539	-0.07742	0.09272	0.405	1	POLB	3.41
cg25771639	chr12	58731457	0.4581	0.5485	0.405	1		59.19
cg05229822	chr3	3170767	0.1703	0.2039	0.405	1	TRNT1	93.1
cg26622502	chr11	65769931	-0.4992	0.5978	0.405	1	EIF1AD	3.85
cg08239899	chr2	3691235	0.227	0.2719	0.405	1	COLEC11	81.08
cg14366619	chr7	23245584	0.9317	1.116	0.405	1		17.93
cg13734392	chr12	100987328	-0.5157	0.6176	0.405	1	GAS2L3	87.77
cg17851392	chr10	135120603	0.1064	0.1274	0.405	1	TUBGCP2	94.88
cg16105635	chr8	118843778	0.4224	0.5058	0.405	1	EXT1	35.39
cg13187433	chr1	9416179	0.06871	0.08228	0.405	1	SPSB1	97.68
cg21344537	chr15	82241071	0.1542	0.1847	0.405	1		92.89
cg00469207	chr7	152622455	0.08477	0.1015	0.405	1		2.79
cg26517584	chr19	1157683	0.6173	0.7393	0.405	1	SBNO2	51.39
cg21572722	chr6	11044894	-0.2253	0.2698	0.405	1	ELOVL2	12.85
cg17232019	chr19	19855966	0.183	0.2192	0.405	1		90.57
cg08003613	chr5	92917334	-0.7716	0.924	0.405	1	FLJ42709	13.36
cg00878054	chr2	135805800	0.2994	0.3585	0.405	1		77.7
cg26964556	chrX	13956726	-0.07618	0.09123	0.405	1	GPM6B	1.3
cg02859480	chr12	71870345	-0.2647	0.317	0.405	1	LGR5	88.91
cg25992835	chr16	14410483	-0.2867	0.3433	0.405	1		88.33
cg00022308	chr2	27851831	-0.2831	0.3391	0.405	1	CCDC121	5.56
cg04551154	chr10	95462393	-0.04625	0.05539	0.405	1	C10orf4	2.5
cg02631469	chr16	3526149	0.3682	0.4409	0.405	1	NAA60	86.21
cg27534520	chr15	99343918	0.319	0.382	0.405	1	IGF1R	23.96
cg07969473	chr10	181286	-0.5634	0.6747	0.405	1	ZMYND11	6.73
cg16802842	chr6	126295798	-0.5358	0.6416	0.405	1	HINT3	42.71
cg08419620	chr4	7825545	-0.3182	0.3811	0.405	1	AFAP1	84.83
cg01006193	chr12	6097872	0.2114	0.2532	0.405	1	VWF	14.09
cg08356510	chr3	167452449	0.03965	0.04749	0.405	1	SERPINI1	1.95
cg12925689	chr6	91168844	2.932	3.511	0.405	1		42.34
cg07889938	chr4	87855377	-0.4048	0.4848	0.405	1	AFF1	3.83
cg11083967	chr14	97500345	0.3586	0.4294	0.405	1		59.08
cg08808919	chr17	79874008	0.2156	0.2582	0.405	1	SIRT7	85.7
cg09693101	chr11	129938383	-0.1541	0.1846	0.405	1	APLP2	91.71
cg01721409	chr8	102103848	-0.422	0.5054	0.405	1		86.54
cg21214095	chr3	131177611	0.1986	0.2379	0.405	1		91.4
cg15168577	chr5	139138880	0.7512	0.8997	0.405	1		47.95
cg00903308	chr7	27177068	-0.1574	0.1885	0.405	1		5.31
cg26800063	chr14	91252649	-0.1772	0.2122	0.405	1	TTC7B	91.54
cg00769520	chr12	22488465	-0.07615	0.0912	0.405	1	ST8SIA1	2.89
cg02546208	chr12	1100009	-0.3163	0.3788	0.405	1	ERC1	3.02
cg03776506	chr16	30581384	0.1144	0.1371	0.405	1	ZNF688	95.35
cg19295092	chr1	8091735	-0.4025	0.4821	0.405	1		77.62
cg12833952	chr11	113746456	-0.02901	0.03475	0.405	1	USP28	1.54
cg00888463	chr7	106686041	-0.3955	0.4737	0.405	1	PRKAR2B	4.08
cg04460945	chr12	94377082	-0.4151	0.4971	0.405	1		73.07
cg04191297	chr6	33359192	-0.05427	0.065	0.405	1	KIFC1	2.65
cg07407159	chr1	979484	-0.8579	1.027	0.405	1	AGRN	83.13
cg10056482	chr7	36194394	0.1185	0.1419	0.405	1	EEPD1	96.43
cg09120054	chr16	1581306	0.2105	0.2522	0.405	1	TMEM204	89.86
cg19398446	chr9	34329521	-0.06297	0.07541	0.405	1	NUDT2	2.44
cg07402808	chr7	157502966	-0.25	0.2994	0.405	1	PTPRN2	87.85
cg10677590	chr17	7657449	0.1738	0.2082	0.405	1	RPL29P2	93.04
cg05941178	chr16	8740421	-0.6485	0.7766	0.405	1		75.08
cg03962691	chr1	115881130	-0.1473	0.1765	0.405	1	NGF	5.33
cg14985989	chr19	496428	-0.2354	0.282	0.405	1	MADCAM1	6.87
cg12919005	chr20	11668084	0.3158	0.3783	0.405	1		76.74
cg21883261	chr5	135170208	-0.3049	0.3652	0.405	1	LOC153328	16.08
cg03774762	chr5	38445301	0.5989	0.7173	0.405	1	EGFLAM	91.58
cg23641560	chr2	182755044	-0.1233	0.1476	0.405	1	SSFA2	94.79
cg10515131	chr14	99708008	0.4393	0.5262	0.405	1	BCL11B	28.39
cg10200388	chr1	50896185	-0.6362	0.762	0.405	1		4.28
cg09568874	chr10	102607483	0.373	0.4467	0.405	1		63.42
cg13361868	chr15	72610659	0.2699	0.3232	0.405	1	CELF6	84.85
cg08082390	chr3	782757	-0.1387	0.1661	0.405	1		93.4
cg26878154	chr1	205424007	-0.2106	0.2522	0.405	1	BLACAT1	8.21
cg16757963	chr15	43017837	0.1624	0.1945	0.405	1	CDAN1	93.66
cg09596818	chr7	98245716	-0.2183	0.2614	0.405	1	NPTX2	14.45
cg12533335	chr16	84220778	-0.09113	0.1091	0.405	1	TAF1C	3.3
cg22898179	chr16	84081134	-0.1963	0.2351	0.405	1		90.78
cg20909773	chr8	57084179	0.1537	0.184	0.405	1	PLAG1	93.56
cg23584352	chr17	57249983	-0.3689	0.4418	0.405	1	PRR11	94.42
cg10955034	chr5	90680000	-0.12	0.1437	0.405	1	ARRDC3	4
cg10022447	chr12	53681588	-0.8495	1.018	0.405	1	ESPL1	57.22
cg05480046	chr7	4856146	0.05745	0.06881	0.405	1	RADIL	97.26
cg17830740	chr8	28229291	0.3286	0.3935	0.405	1	ZNF395	45.58
cg27573093	chr15	66797591	-0.4369	0.5233	0.405	1	ZWILCH	3.67
cg05120715	chr9	114659593	-0.3003	0.3596	0.405	1	UGCG	3.68
cg24975769	chr11	6502990	-0.1535	0.1839	0.405	1	FXC1	1.91
cg07578108	chr4	170897214	0.2235	0.2677	0.405	1		81.33
cg02666105	chr16	31724574	0.1384	0.1657	0.405	1	ZNF720	7.2
cg08614024	chr10	93558192	-0.3385	0.4055	0.405	1	TNKS2-AS1	2.62
cg07064474	chr2	224125565	-0.6853	0.8208	0.405	1		73.16
cg06553776	chr11	18621007	-0.1043	0.1249	0.405	1	SPTY2D1-AS1	95.21
cg24118858	chr1	151862153	-0.1026	0.1229	0.405	1	THEM4	94.83
cg09207372	chr8	38763116	0.4121	0.4936	0.405	1	PLEKHA2	31.35
cg07060894	chr2	30146945	0.4333	0.5189	0.405	1		91.39
cg20924904	chr2	764513	-0.3994	0.4784	0.405	1		88.3
cg08239694	chr19	47636543	0.09317	0.1116	0.405	1	SAE1	93.9
cg13325532	chr2	204690851	0.1338	0.1602	0.405	1		93.54
cg15835817	chr3	32433905	0.1385	0.1658	0.405	1	CMTM7	6.24
cg08111847	chr9	86088428	0.4201	0.5031	0.405	1	FRMD3	42.3
cg07203547	chr20	31531576	-0.1699	0.2035	0.405	1		93.39
cg11688329	chr20	47178859	0.2004	0.24	0.405	1		85.81
cg11952595	chr13	50202177	0.3999	0.479	0.405	1	ARL11	85.51
cg00866429	chr8	130463123	0.1685	0.2018	0.405	1	CCDC26	93.24
cg04542911	chr4	74719306	0.7203	0.8627	0.405	1	PF4V1	44.72
cg14718335	chr22	29146905	0.212	0.2539	0.405	1	HSCB	93
cg13984289	chr17	10220829	1.119	1.34	0.405	1	MYH13	17.58
cg11622592	chr2	233511767	-0.3129	0.3747	0.405	1	EFHD1	74.53
cg07548255	chr2	109746754	0.8801	1.054	0.405	1	LOC100287216	51.37
cg09077362	chr19	42702481	-0.4197	0.5027	0.405	1		69.32
cg00447018	chr14	106938320	0.7197	0.8621	0.405	1	LOC100133469	84.34
cg00380086	chr5	106944117	0.2186	0.2619	0.405	1	EFNA5	84.51
cg14714225	chr8	1955214	0.3105	0.3719	0.405	1		48.74
cg04428853	chr3	52931532	-0.3955	0.4738	0.405	1	TMEM110	2.66
cg17193175	chr4	77116655	-0.3357	0.4021	0.405	1	SCARB2	86.11
cg01968492	chr2	2575755	0.4123	0.4939	0.405	1		97.73
cg13928650	chr1	54982451	0.2423	0.2902	0.405	1		76.49
cg12730771	chr10	8095996	-0.3724	0.446	0.405	1	FLJ45983	2.2
cg20387272	chr8	144640401	0.1219	0.146	0.405	1	GSDMD	3.74
cg20933169	chr15	65657573	-0.2955	0.354	0.405	1	IGDCC3	83.71
cg19669959	chr18	8706720	-0.06622	0.07932	0.405	1		2.81
cg15122105	chr16	75589345	-0.104	0.1246	0.405	1	TMEM231	2.5
cg22676000	chr19	42259081	-0.336	0.4025	0.405	1	CEACAM6	58.05
cg08078550	chr5	123529098	-0.2174	0.2604	0.405	1	LINC01170	91.04
cg05285677	chr13	113105897	0.2285	0.2737	0.405	1		86.94
cg08348461	chr2	135208138	0.2174	0.2604	0.405	1	LOC151162	86.29
cg23586766	chr2	47141297	0.3897	0.4668	0.405	1	MCFD2	44.08
cg20779059	chr12	7522097	0.6098	0.7305	0.405	1	CD163L1	72.32
cg17967059	chr13	20763457	-0.2784	0.3335	0.405	1	GJB2	7.98
cg09005762	chr6	151638363	0.1518	0.1819	0.405	1	AKAP12	93.29
cg00053063	chr2	134191960	0.2978	0.3567	0.405	1	NCKAP5	89.46
cg23913086	chr3	157987973	-0.2102	0.2518	0.405	1	RSRC1	94.38
cg16006184	chr22	50957500	0.8524	1.021	0.405	1	NCAPH2	74.6
cg05019854	chr8	125385504	-0.3599	0.4311	0.405	1	TMEM65	4.01
cg03584202	chr18	60922698	0.1183	0.1417	0.405	1	BCL2	94.54
cg24739899	chr2	179568746	-0.2586	0.3098	0.405	1	TTN	79.21
cg10908528	chr2	155293862	-0.3484	0.4173	0.405	1	LOC100144595	3
cg20592186	chr12	54582867	-0.05984	0.07168	0.405	1	SMUG1	2.97
cg27557168	chr13	74277988	0.6504	0.7791	0.405	1	KLF12	56.16
cg19761304	chr19	18980103	-0.9631	1.154	0.405	1	GDF1	35.57
cg21069922	chr17	27182342	0.06235	0.07469	0.405	1	ERAL1	2.87
cg10438221	chr7	134317923	0.3193	0.3825	0.405	1		13.16
cg09702251	chr9	136242221	-0.1365	0.1635	0.405	1	SURF4	4.74
cg09077819	chr2	120776501	0.423	0.5068	0.405	1	EPB41L5	84.41
cg09966451	chr5	148206130	-0.09521	0.1141	0.405	1	ADRB2	3.65
cg14738921	chr3	157221329	-0.1448	0.1734	0.405	1	VEPH1	93.66
cg26811352	chr10	98956178	-0.06207	0.07436	0.405	1		2.76
cg09118169	chr16	1833616	-0.3007	0.3603	0.405	1	NUBP2	2.87
cg15430876	chr6	150894782	1.025	1.228	0.405	1		66.32
cg14512156	chr11	660597	0.6159	0.7378	0.405	1	DEAF1	84.9
cg07037116	chr1	112446798	0.2782	0.3332	0.405	1	KCND3	84.12
cg20339228	chr17	7259247	0.2169	0.2599	0.405	1	TMEM95	82.49
cg02931873	chr9	113189984	-0.4829	0.5785	0.405	1	SVEP1	26.07
cg07585587	chr3	45730688	-0.09475	0.1135	0.405	1	SACM1L	2.99
cg21578640	chr19	590409	-0.2231	0.2673	0.405	1	HCN2	7.2
cg21603913	chr4	48942592	0.2567	0.3075	0.405	1		90.08
cg23641145	chr11	101000566	-0.2267	0.2716	0.405	1	PGR	10.32
cg02888701	chr20	36561964	-0.712	0.8529	0.405	1	VSTM2L	69.82
cg22936497	chr12	34276619	0.3935	0.4715	0.405	1		54.6
cg03189753	chr10	94995871	-0.2329	0.279	0.405	1		89.71
cg03193657	chr15	40398999	0.5102	0.6112	0.405	1	BMF	30.42
cg14481520	chr9	109514400	0.2456	0.2943	0.405	1		88.48
cg24707293	chr19	8008868	0.0327	0.03917	0.405	1	TIMM44	1.01
cg02917914	chr6	53238505	-0.1821	0.2181	0.405	1		91.91
cg23603057	chr6	167704808	-0.3611	0.4326	0.405	1	UNC93A	85.91
cg19786983	chr15	88336651	-0.7244	0.8678	0.405	1		66.69
cg02025680	chr17	76395507	-0.1233	0.1477	0.405	1	PGS1	95.73
cg06614199	chr6	6201565	-0.6459	0.7738	0.405	1	F13A1	53.44
cg00139389	chr7	150741207	0.06594	0.07899	0.405	1	ABCB8	98.6
cg13034943	chr12	132379564	-0.06503	0.07791	0.405	1	ULK1	2.58
cg21723486	chr3	189349323	-0.7337	0.8789	0.405	1	TP63	53.61
cg08020338	chr6	20212308	-0.4618	0.5532	0.405	1	MBOAT1	1.82
cg13066630	chr21	34863891	-0.09501	0.1138	0.405	1	DNAJC28	4.82
cg14522632	chr12	24493522	-0.1451	0.1738	0.405	1	SOX5	93.79
cg14141710	chr19	4869624	0.1319	0.158	0.405	1		94.3
cg11733738	chr6	149644927	0.3921	0.4697	0.405	1	TAB2	89.36
cg02369105	chr2	12918113	1.837	2.201	0.405	1		89.06
cg04472261	chr14	81894411	0.3508	0.4202	0.405	1	STON2	72.51
cg05020137	chr2	1629201	-0.5975	0.7158	0.405	1		60.24
cg11791716	chr17	1932395	0.2127	0.2548	0.405	1	DPH1	83.18
cg07470943	chr17	60760291	-0.3532	0.4231	0.405	1	MRC2	86.01
cg15408407	chr19	1438438	-0.0724	0.08674	0.405	1	RPS15	2.75
cg04617251	chr11	98891756	-0.5998	0.7186	0.405	1	CNTN5	25.71
cg03787800	chr16	1894928	0.2619	0.3138	0.405	1	MEIOB	92.97
cg00004067	chr3	36981714	0.09306	0.1115	0.405	1	TRANK1	95.48
cg17275781	chr14	103740085	-0.1491	0.1786	0.405	1		4.97
cg17714025	chr11	30038619	-0.4167	0.4993	0.405	1	KCNA4	2.91
cg10142984	chr6	41909354	-0.1003	0.1201	0.405	1	CCND3	4
cg25675283	chr4	40608399	0.2844	0.3407	0.405	1	RBM47	57.5
cg09249620	chr10	80741424	-0.1893	0.2268	0.405	1	ZMIZ1-AS1	7.01
cg00491963	chr11	57335356	-0.06292	0.07539	0.405	1	UBE2L6	2.91
cg20904702	chr1	21619471	-0.3956	0.4739	0.405	1	LOC100506801	60.86
cg12974599	chr22	46770195	-0.3464	0.415	0.405	1	CELSR1	1.83
cg07722517	chr20	52532593	-0.3681	0.441	0.405	1		3.26
cg21194128	chr20	52740548	0.4631	0.5548	0.405	1		93.85
cg13377633	chr3	98505362	-0.5354	0.6415	0.405	1	ST3GAL6	79.18
cg11588584	chr1	1611937	0.2298	0.2754	0.405	1	CDK11B	82.2
cg00275962	chr6	43484808	-0.08577	0.1028	0.405	1	POLR1C	3.61
cg27642643	chr6	90348450	0.06618	0.07928	0.405	1	LYRM2	2.6
cg23032677	chr17	18671452	-0.9383	1.124	0.405	1	FBXW10	84.53
cg08548304	chr1	233124679	-0.4497	0.5388	0.405	1	PCNXL2	75.27
cg17820890	chr10	99531790	-0.09494	0.1137	0.405	1	SFRP5	3.97
cg06642389	chr4	38384197	-0.2231	0.2672	0.405	1		90.45
cg19291695	chr16	8555425	-0.4082	0.4891	0.405	1		39.22
cg10916967	chr7	2272774	-0.4153	0.4976	0.405	1	MAD1L1	4.17
cg19623926	chr6	2961752	-0.1114	0.1335	0.405	1	SERPINB6	95.12
cg13026536	chr14	37023510	0.4219	0.5055	0.405	1		71.85
cg17758142	chr1	110659327	0.2965	0.3552	0.405	1		68.7
cg05143386	chr19	9213689	0.3313	0.397	0.405	1	OR7G2	73.24
cg17138289	chr2	118771862	0.02603	0.03119	0.405	1	CCDC93	1.56
cg11967658	chr13	35034294	0.3306	0.3961	0.405	1	LINC00457	81.69
cg25314364	chr3	169899582	-0.04128	0.04946	0.405	1	PHC3	2.66
cg13614628	chr3	158888271	-0.1959	0.2347	0.405	1	IQCJ	92.12
cg22575605	chr14	98760402	-0.5754	0.6894	0.405	1		75.16
cg23324765	chr10	47607819	0.2778	0.3328	0.405	1	ANTXRLP1	84.06
cg08214189	chr6	131964554	0.1601	0.1919	0.405	1	ENPP3	92.32
cg24265837	chr22	17748882	0.3625	0.4344	0.405	1	CECR3	69.66
cg23206888	chr2	242833114	0.3471	0.4159	0.405	1		97.03
cg12784167	chr7	157506845	2.842	3.405	0.405	1	PTPRN2	65.53
cg07168526	chr7	116797907	0.2982	0.3573	0.405	1	ST7	91.1
cg14879641	chr9	32504191	-0.09075	0.1087	0.405	1	DDX58	95.62
cg08429399	chr2	55346961	0.4484	0.5373	0.405	1		59.97
cg05899338	chr10	44071167	-0.128	0.1534	0.405	1	ZNF239	93.65
cg24992936	chr9	115141763	-0.0626	0.075	0.405	1	HSDL2	2.52
cg02299438	chr3	48666047	-0.1895	0.2271	0.405	1	SLC26A6	87.55
cg12770498	chr19	20118363	-0.262	0.3139	0.405	1	ZNF682	86.15
cg07880971	chr12	133083710	-0.5679	0.6805	0.405	1	FBRSL1	22.13
cg26312951	chr21	42797847	0.3337	0.3999	0.405	1	MX1	56.15
cg23559544	chr14	95961108	0.3595	0.4308	0.405	1		42.38
cg26267890	chr1	96420019	0.2027	0.2428	0.405	1		92.49
cg00436253	chr17	16373725	0.2125	0.2546	0.405	1	LRRC75A-AS1	85.51
cg16027761	chr13	53422871	-0.1968	0.2358	0.405	1	PCDH8	3.76
cg05326109	chr15	84167272	0.4297	0.5149	0.405	1	SH3GL3	93.37
cg05116781	chr7	68047341	0.2859	0.3426	0.405	1		87.66
cg19360895	chr6	111824557	-0.1969	0.236	0.405	1	TRAF3IP2-AS1	91.31
cg14772594	chr15	64752790	-0.02753	0.03299	0.405	1		1.2
cg06864186	chr10	90430556	-0.1617	0.1937	0.405	1	LIPF	93.91
cg24844815	chr7	157130686	-0.4305	0.5158	0.405	1	DNAJB6	2.05
cg22731751	chr7	941158	0.7088	0.8492	0.405	1	ADAP1	55.62
cg24051749	chr1	39340282	3.808	4.562	0.405	1	MYCBP	51.18
cg16005240	chr11	32847480	0.4909	0.5882	0.405	1		89.65
cg04402486	chrX	131352242	-0.5678	0.6803	0.405	1	RAP2C	21.18
cg01138565	chr5	125616243	0.6632	0.7946	0.405	1	LOC101927488	72.82
cg04167642	chr14	21341758	-0.409	0.49	0.405	1		29.58
cg17547541	chr12	87641484	-0.6323	0.7576	0.405	1		90.99
cg10880676	chr11	70260662	0.3006	0.3601	0.405	1	CTTN	78.4
cg08181825	chr2	99895066	-0.1023	0.1226	0.405	1		94.27
cg10640646	chr2	219134847	-0.023	0.02756	0.405	1	PNKD	1.4
cg18010085	chr6	1297024	-0.3726	0.4465	0.405	1		91.9
cg18036569	chr1	47973710	0.06971	0.08353	0.405	1		2.83
cg26240532	chr19	52643172	-0.06586	0.07891	0.405	1	ZNF616	2.72
cg03289681	chr11	112045965	-0.06138	0.07355	0.405	1	BCO2	2.86
cg09785540	chr15	79649977	0.3849	0.4612	0.405	1	TMED3	90.18
cg10154122	chr19	38754855	-0.2787	0.3339	0.405	1	SPINT2	5.61
cg16092390	chr22	36720207	0.1791	0.2146	0.405	1	MYH9	91.52
cg09664812	chr18	9475361	0.08405	0.1007	0.405	1	RALBP1	3.32
cg09382127	chr5	3592466	-0.2049	0.2455	0.405	1		10.25
cg05563099	chr10	864331	-0.186	0.2229	0.405	1	LARP4B	91.78
cg07722395	chr19	42396778	0.1705	0.2043	0.405	1	ARHGEF1	92.24
cg03752609	chr10	21923315	-0.1403	0.1681	0.405	1	MLLT10	93.59
cg17277633	chr11	63605849	0.2434	0.2917	0.405	1	MARK2	47.93
cg08677047	chr1	229126545	0.2994	0.3587	0.405	1		20.05
cg17651317	chr11	68080928	-0.6592	0.7898	0.405	1	LRP5	3.53
cg27246316	chr2	16213362	0.1638	0.1963	0.405	1	GACAT3	92.62
cg20949520	chr8	96240914	0.261	0.3128	0.405	1		87.16
cg00481382	chr12	97304412	-1.87	2.24	0.405	1	NEDD1	65.68
cg04725907	chr3	2881853	0.2825	0.3385	0.405	1	CNTN4	81.86
cg09391979	chr2	86333508	-0.3251	0.3896	0.405	1	PTCD3	3.53
cg21016699	chr5	131133566	0.2694	0.3228	0.405	1	FNIP1	88.11
cg10370011	chr1	117612218	-0.408	0.4889	0.405	1	TTF2	89.3
cg00617590	chr2	238264091	-0.239	0.2863	0.405	1	COL6A3	87.48
cg02014492	chr9	34366815	0.195	0.2337	0.405	1	KIAA1161	91.09
cg08296459	chr5	24646584	0.2896	0.347	0.405	1	CDH10	86.23
cg16016020	chr6	39137410	0.2311	0.2769	0.405	1		71.68
cg01118569	chr5	124218912	-0.1729	0.2072	0.405	1		91.96
cg15770575	chr22	42760647	-0.5546	0.6646	0.405	1		44.65
cg19886046	chr16	4852844	-0.223	0.2672	0.405	1	ROGDI	1.41
cg04069817	chr4	188944412	0.3886	0.4657	0.405	1		83.08
cg12894300	chr16	58419217	0.234	0.2804	0.405	1		91.23
cg16985770	chr13	113243084	-0.5497	0.6587	0.405	1	TUBGCP3	80.32
cg03903268	chr6	17914053	0.1706	0.2044	0.405	1	KIF13A	91.6
cg17356498	chr8	145082514	0.2587	0.31	0.405	1		78.52
cg19559641	chr5	148003558	-0.2744	0.3288	0.405	1	HTR4	89.36
cg16276108	chr5	180213189	-0.3823	0.4582	0.405	1		49.73
cg05029779	chr2	100013424	0.1011	0.1211	0.405	1	EIF5B	94.76
cg04543869	chr10	114194015	0.1262	0.1512	0.405	1	ZDHHC6	94.07
cg16335344	chr16	85963932	0.226	0.2708	0.405	1		90.13
cg24868359	chr21	31312535	-0.1092	0.1309	0.405	1	GRIK1	4.75
cg10803722	chr21	46713166	0.4463	0.5348	0.405	1	LOC642852	58.5
cg08748969	chr12	69327779	0.3749	0.4493	0.405	1	CPM	30.2
cg27245980	chr21	42002711	-0.293	0.3511	0.405	1	DSCAM-IT1	81.9
cg05504413	chr20	3730221	0.4494	0.5385	0.405	1	HSPA12B	79.87
cg03492094	chr9	91994786	0.3301	0.3956	0.405	1	SEMA4D	70.91
cg02994616	chr3	188579819	-0.5749	0.6889	0.405	1	LPP	89.06
cg06584218	chr5	2643172	-0.6821	0.8174	0.405	1		64.28
cg06420306	chr18	8953051	-0.1276	0.153	0.405	1		94.08
cg26014383	chr7	35577028	0.1703	0.2041	0.405	1		6.7
cg17230578	chr8	22538078	0.1709	0.2047	0.405	1		92.55
cg02906401	chr5	180236929	-0.1298	0.1555	0.405	1	MGAT1	2.83
cg05264526	chr8	134737898	-0.1735	0.2079	0.405	1		92.77
cg03040241	chr1	232732940	0.3814	0.457	0.405	1		65.03
cg15757530	chr12	81101094	-0.1975	0.2366	0.405	1	MYF6	91.73
cg11522217	chr18	19732205	-0.2375	0.2845	0.405	1		85.1
cg06264663	chr13	21563415	-0.3988	0.4779	0.405	1	LATS2	87.79
cg01153451	chr14	105714274	-0.3494	0.4187	0.405	1	BRF1	74.27
cg09700855	chr17	78194207	-0.05798	0.06948	0.405	1	SLC26A11	2.76
cg24094541	chr15	52789119	0.4162	0.4988	0.405	1	MYO5A	40.43
cg00550493	chr6	64928665	-0.2111	0.253	0.405	1	EYS	88.5
cg18056133	chr11	60609408	-0.39	0.4673	0.405	1	CCDC86	1.12
cg09226087	chr10	3827200	-0.468	0.5608	0.405	1	KLF6	3.04
cg18232879	chr11	67463003	0.2725	0.3266	0.405	1		89.09
cg02083251	chr12	27192919	-0.351	0.4207	0.405	1		49.82
cg25312966	chr22	24408316	-0.2459	0.2947	0.405	1	CABIN1	4.88
cg05007997	chr2	219246985	0.441	0.5284	0.405	1	SLC11A1	41.93
cg11895717	chr22	24951063	-0.4401	0.5274	0.405	1	C22orf13	1.78
cg27552081	chr17	25621774	-0.1294	0.1551	0.405	1	WSB1	3.69
cg08260622	chr9	2718952	0.1681	0.2015	0.405	1	KCNV2	93.1
cg03005327	chr10	5873267	0.2089	0.2504	0.405	1		92.56
cg20203469	chr11	134126284	-0.4831	0.5789	0.405	1	ACAD8	60.74
cg22338356	chr8	48739161	-0.1099	0.1317	0.405	1	PRKDC	95.07
cg14127636	chr2	207023951	-0.09896	0.1186	0.405	1	NDUFS1	3.96
cg13054514	chr4	129522570	1.026	1.23	0.405	1		76.56
cg03929366	chr8	105377722	0.1773	0.2125	0.405	1		92.56
cg16704061	chr5	9339639	-0.1604	0.1922	0.405	1	SEMA5A	93.16
cg07052524	chr19	40009835	-0.2252	0.2699	0.405	1	SELV	93.77
cg24135868	chr5	142217046	0.3617	0.4335	0.405	1	ARHGAP26	35.84
cg17580673	chr10	31891554	0.2938	0.3521	0.405	1		83.77
cg23665230	chr10	62495797	0.1943	0.2328	0.405	1		88.42
cg00253058	chr10	5241574	0.2977	0.3568	0.405	1	AKR1C4	88.41
cg06042900	chr3	31563534	0.4679	0.5607	0.405	1		46.49
cg13328448	chr14	102099019	-0.2042	0.2447	0.405	1		89.4
cg23779813	chr11	74547503	-0.1498	0.1795	0.405	1	RNF169	93.63
cg01363474	chr4	6344484	0.4836	0.5796	0.405	1	PPP2R2C	42.85
cg08886695	chr4	3369023	0.05276	0.06323	0.405	1	RGS12	98.94
cg27458289	chr10	74840364	-0.1418	0.17	0.405	1	P4HA1	93.87
cg03309251	chr3	195487140	-0.2303	0.2759	0.405	1	MUC4	89.86
cg06825878	chr7	75472540	-0.7039	0.8435	0.405	1		45.21
cg23743550	chr6	108903088	0.6702	0.8031	0.405	1	FOXO3	56.39
cg15739383	chr17	43993684	0.3655	0.4381	0.405	1	MAPT	61.93
cg12980180	chr3	39196122	0.187	0.2241	0.405	1	CSRNP1	42.83
cg10459912	chr17	78074205	-0.3042	0.3645	0.405	1	CCDC40	88.87
cg23474021	chr9	127704042	-0.05219	0.06254	0.405	1	GOLGA1	2.13
cg09272488	chr14	66425627	0.3561	0.4268	0.405	1		64.29
cg13782028	chr8	101927762	-0.3616	0.4334	0.405	1		94.1
cg26766772	chr14	24897505	0.2991	0.3585	0.405	1	KHNYN	84.89
cg14467794	chr3	32086860	0.1995	0.2391	0.405	1		92.37
cg13634034	chr15	56588216	-0.6115	0.7329	0.405	1		93.39
cg16254093	chr19	38022450	0.1328	0.1592	0.405	1	ZNF793	93.58
cg06667758	chrX	24744416	-0.3039	0.3643	0.405	1	POLA1	78.91
cg12349679	chr16	8881191	0.1258	0.1507	0.405	1		94.16
cg07850948	chr4	106630398	-0.3957	0.4742	0.405	1	INTS12	3.52
cg07822859	chr17	76163456	0.3118	0.3737	0.405	1	SYNGR2	89.54
cg22891413	chr5	1407569	0.3118	0.3737	0.405	1	SLC6A3	93.78
cg22267955	chr3	108976341	-0.4329	0.5189	0.405	1		4.52
cg17022244	chr7	157568015	-0.2239	0.2683	0.405	1	PTPRN2	88.63
cg19406106	chr19	13045039	0.236	0.2828	0.405	1	FARSA	89.81
cg14772615	chr6	33116235	-0.5023	0.602	0.405	1		83.37
cg15864502	chr1	167599325	0.0735	0.0881	0.405	1	RCSD1	2.52
cg10653480	chr7	76962052	-0.484	0.5801	0.405	1	GSAP	84.8
cg13509422	chr8	50823098	0.2158	0.2587	0.405	1	SNTG1	7.68
cg00050629	chr22	19132453	0.08394	0.1006	0.405	1	DGCR14	3.93
cg06320380	chr2	218770208	-0.1931	0.2314	0.405	1	TNS1	11.68
cg19368383	chr10	100194378	-0.1021	0.1223	0.405	1	HPS1	94.95
cg19720945	chr4	77276185	-0.3849	0.4613	0.405	1	CCDC158	74.14
cg15456555	chr12	48722700	0.2564	0.3073	0.405	1	H1FNT	84.98
cg06660550	chr18	67563048	0.428	0.5129	0.405	1	CD226	95.44
cg26542980	chr14	75593085	-0.4658	0.5582	0.405	1	NEK9	2.36
cg05560913	chr15	71851802	-0.1522	0.1825	0.405	1	THSD4	92.39
cg23693569	chr10	134724823	-1.323	1.586	0.405	1		89.14
cg08773029	chr2	241439536	0.03408	0.04084	0.405	1	ANKMY1	98.4
cg13824815	chr11	124527240	-0.2167	0.2597	0.405	1	SIAE	91.64
cg07351541	chr10	72136500	0.2424	0.2905	0.405	1	LRRC20	81.75
cg11715474	chr2	119977813	0.2039	0.2444	0.405	1		91.77
cg08678145	chr10	11116789	-0.1897	0.2273	0.405	1	CELF2	91.07
cg24320369	chr20	49113631	-1.158	1.388	0.405	1		81.75
cg16774232	chr5	74907152	-0.3174	0.3804	0.405	1	ANKDD1B	7.38
cg09485866	chr3	127567147	-0.3927	0.4706	0.405	1		70.23
cg24746938	chr2	225543274	-0.5217	0.6253	0.405	1		74.09
cg17785523	chr5	73399136	0.184	0.2205	0.405	1		91.54
cg14786860	chr11	114069463	-0.3285	0.3938	0.405	1	ZBTB16	92.5
cg03989584	chr6	3238028	-0.1112	0.1333	0.405	1		3.77
cg25377475	chr1	236030556	-0.4785	0.5735	0.405	1	LYST	3.63
cg01095510	chr12	26267286	-0.04083	0.04893	0.405	1		1.76
cg04717447	chr13	103244746	-0.07404	0.08875	0.405	1		3.65
cg25593726	chr19	9546252	-0.07078	0.08483	0.405	1	ZNF266	3.37
cg13396682	chr3	33481969	-0.03397	0.04071	0.405	1	UBP1	1.56
cg14326893	chr10	65274823	0.129	0.1546	0.405	1		94.25
cg16924263	chr11	116429914	-0.3058	0.3666	0.405	1		81.7
cg24193411	chr3	18391232	0.1547	0.1854	0.405	1	SATB1	93.35
cg19916413	chr8	91925160	-0.3064	0.3673	0.405	1	NECAB1	88.35
cg01685665	chr15	68905043	0.2614	0.3133	0.405	1	CORO2B	86.74
cg11678639	chr5	174961318	-0.08385	0.1005	0.405	1		4.26
cg21814550	chr14	53170147	0.5765	0.6909	0.405	1		49.85
cg09807979	chr1	154909529	-0.07325	0.0878	0.405	1	PMVK	2.87
cg20969221	chr11	47264054	-0.3918	0.4696	0.405	1	ACP2	89.68
cg12493218	chr11	101453358	-0.2888	0.3462	0.405	1	TRPC6	6.16
cg16398628	chr10	91011689	0.3068	0.3678	0.405	1	LIPA	4.48
cg25752272	chr11	61110107	0.3266	0.3914	0.405	1	DAK	47.61
cg07211103	chr12	101801830	-0.07872	0.09435	0.405	1	ARL1	3.27
cg10440524	chr10	83728257	-0.3227	0.3868	0.405	1	NRG3	74.42
cg06962746	chr22	45016487	-0.2548	0.3054	0.405	1		3.1
cg04704382	chr3	129611754	0.1243	0.1489	0.405	1	TMCC1	4.65
cg22105145	chr18	5196397	-0.1242	0.1488	0.405	1	LOC642597	5.46
cg03855276	chr3	51705097	-0.04938	0.05919	0.405	1	TEX264	2.39
cg10738016	chr6	160389796	0.3355	0.4022	0.405	1	IGF2R	2.89
cg08249354	chr17	80936364	0.1388	0.1664	0.405	1	B3GNTL1	94.11
cg19559506	chr10	16587199	-0.5204	0.6237	0.405	1		4.91
cg18573251	chr11	61685748	-0.2854	0.342	0.405	1	RAB3IL1	88.66
cg18420781	chr6	30124240	-0.4974	0.5962	0.405	1	TRIM10	40.48
cg27192418	chrX	32886526	-0.2656	0.3184	0.405	1	DMD	90.67
cg20030219	chr5	118662502	-0.3068	0.3677	0.405	1	TNFAIP8	32.48
cg14820613	chr9	95056162	-0.07082	0.08489	0.405	1	MIR3651	2.54
cg15056247	chr6	116601073	-0.3573	0.4283	0.405	1	DSE	2.92
cg08864079	chr7	26132589	0.1353	0.1622	0.405	1		93.43
cg00120118	chrX	33230718	-0.6412	0.7686	0.405	1	DMD	84.86
cg21971465	chr12	110486573	-0.1687	0.2022	0.405	1	C12orf76	5.14
cg10202835	chr5	25190672	-2.433	2.917	0.405	1		44.68
cg09824848	chr2	97626315	0.09993	0.1198	0.405	1	FAM178B	3.71
cg12880967	chr11	63804044	-0.1013	0.1215	0.405	1	MACROD1	4.46
cg06402789	chr20	36560639	0.1846	0.2213	0.405	1	VSTM2L	86.65
cg13030582	chr17	19290708	0.219	0.2625	0.405	1	MFAP4	28.75
cg17982102	chr18	9707896	-0.306	0.3668	0.405	1	RAB31	10.64
cg14516213	chr14	20977301	0.1319	0.1581	0.405	1	RNASE10	93.77
cg11855699	chr10	118721376	-0.1643	0.1969	0.405	1	SHTN1	92.27
cg23912043	chr14	79255743	0.2365	0.2835	0.405	1	NRXN3	87.83
cg08857063	chr6	50808667	0.09281	0.1112	0.405	1	TFAP2B	1.9
cg10356767	chr11	130079565	0.1349	0.1617	0.405	1	ST14	95.54
cg17682541	chr5	177632507	0.0551	0.06605	0.405	1	HNRNPAB	2.02
cg03287432	chr10	135060512	-0.6741	0.808	0.405	1		65.79
cg14718643	chr19	22157778	-0.3968	0.4757	0.405	1	ZNF208	88.31
cg13925164	chr6	160386701	0.2997	0.3592	0.405	1		86.51
cg09080248	chr19	50323562	-0.3671	0.44	0.405	1	MED25	82.73
cg10740500	chr10	99225691	-0.1337	0.1602	0.405	1	MMS19	93.82
cg26891873	chr7	141250684	-0.3513	0.4211	0.405	1	AGK	24.77
cg03021100	chr3	31542063	0.1936	0.2321	0.405	1		92.05
cg12639574	chr1	179200312	0.1852	0.222	0.405	1	ABL2	93.64
cg13680579	chr10	71593202	0.2139	0.2564	0.405	1	COL13A1	82.34
cg10312334	chr7	94281365	0.4606	0.5522	0.405	1	SGCE	93.91
cg00012123	chr5	667619	-1.358	1.628	0.405	1	TPPP	90.02
cg24237813	chr20	50385486	0.4405	0.5281	0.405	1	ATP9A	39.21
cg03046705	chr5	131746062	-0.351	0.4207	0.405	1	C5orf56	4.79
cg11140344	chr10	114878970	0.1592	0.1908	0.405	1	TCF7L2	92.94
cg24865406	chr1	230203041	-0.06533	0.07831	0.405	1	GALNT2	4.01
cg27551625	chr10	88691926	-0.3477	0.4168	0.405	1		84.33
cg02405765	chr8	9766397	-0.291	0.3489	0.405	1		3.46
cg05353571	chr18	76618304	0.2381	0.2854	0.405	1		90.57
cg10464076	chr15	65099766	0.2006	0.2404	0.405	1		83.09
cg11406962	chrX	73734443	-0.6242	0.7482	0.405	1	SLC16A2	40.24
cg17315417	chr8	139096210	-0.1108	0.1329	0.405	1		94.18
cg27507960	chr6	26225246	-0.7192	0.8622	0.405	1	HIST1H3E	28.68
cg09919947	chr2	8190454	-0.5412	0.6488	0.405	1	LINC00299	85.13
cg11931667	chr12	110151938	-0.2879	0.3452	0.405	1	C12orf34	1.48
cg24700547	chr4	88584096	0.119	0.1426	0.405	1	DMP1	95.28
cg04228762	chr15	81385304	0.2341	0.2807	0.405	1		89.01
cg08565583	chr13	98564533	0.3038	0.3641	0.405	1		84.28
cg13848802	chr4	144434253	-0.174	0.2086	0.405	1	SMARCA5	6.99
cg04335996	chrX	76783440	0.3564	0.4273	0.405	1	ATRX	83.07
cg17838359	chr5	52780901	0.185	0.2218	0.405	1	FST	89.03
cg23734205	chr6	149558671	0.2184	0.2618	0.405	1	TAB2	79.29
cg03507015	chr9	116163643	0.7323	0.8778	0.405	1	ALAD	4.05
cg11173002	chr5	168302634	2.875	3.447	0.405	1	SLIT3	41.56
cg06951450	chr11	126138433	-0.06216	0.07451	0.405	1	FOXRED1	1.72
cg23765153	chr20	23357876	0.2042	0.2448	0.405	1	NAPB	84.02
cg16980245	chr15	25492469	0.3989	0.4781	0.405	1	SNORD115-42	71.85
cg00610294	chr4	187357928	0.3334	0.3997	0.405	1		85.63
ch.13.865492R	chr13	60543691	-0.1645	0.1972	0.405	1	DIAPH3	4.7
cg25193525	chr4	135683297	0.211	0.253	0.405	1		91.68
cg22789797	chr18	20784572	-0.1824	0.2187	0.405	1	CABLES1	92.6
cg26505691	chr16	27461333	-0.07918	0.09492	0.405	1	IL21R	3.4
cg04719819	chr11	30037696	-0.101	0.1211	0.405	1	KCNA4	3.87
cg14596682	chr4	2470984	-0.03569	0.04278	0.405	1	RNF4	2.18
cg18574969	chr11	123135121	-0.3353	0.4019	0.405	1		31.78
cg25215230	chr4	15679598	-0.6667	0.7992	0.405	1		85.55
cg26479615	chr14	50999398	-0.07625	0.09141	0.405	1	ATL1	3.41
cg09889154	chr12	132990576	0.5415	0.6491	0.405	1		63.25
cg02973068	chr14	105714659	0.09757	0.117	0.405	1	BTBD6	2.89
cg17237011	chr4	16914326	0.2109	0.2528	0.405	1		90.69
cg14966174	chr2	24166650	0.1073	0.1286	0.405	1	UBXN2A	94.47
cg10380461	chr7	101962225	0.4626	0.5545	0.405	1		86.93
cg05931119	chr6	168569742	1.081	1.296	0.405	1		73.71
cg19367256	chr1	18651998	0.3763	0.4511	0.405	1	IGSF21	82.21
cg20956829	chr11	118112309	-0.3656	0.4382	0.405	1	MPZL3	22.62
cg06139341	chr12	126675719	-0.1254	0.1503	0.405	1		4.71
cg01672820	chr14	100704676	-0.06655	0.07978	0.405	1	YY1	2.84
cg06040093	chr13	113698551	0.2	0.2397	0.405	1	MCF2L	91.45
cg04878349	chr3	36772769	0.1858	0.2228	0.405	1	DCLK3	87.9
cg13547889	chr9	139433088	0.3533	0.4235	0.405	1	NOTCH1	37.02
cg18459189	chr15	35261784	-0.07395	0.08865	0.405	1	AQR	2.61
cg15480357	chr3	142297900	0.06565	0.0787	0.405	1	ATR	2.72
cg08276355	chr4	141477663	-0.2768	0.3319	0.405	1		83.62
cg24657085	chr17	37860344	0.2682	0.3215	0.405	1	ERBB2	89.94
cg16863617	chr4	100368380	-0.1056	0.1266	0.405	1		3.27
cg01861349	chr15	75198956	-0.3915	0.4693	0.405	1	C15orf17	2.44
cg02067908	chr3	55685497	-0.185	0.2218	0.405	1	ERC2	92.24
cg06602821	chr16	85614402	0.06113	0.07328	0.405	1		97.2
cg00031803	chr2	11527265	-0.3032	0.3634	0.405	1		89.08
cg13434489	chr1	3189088	0.04781	0.05732	0.405	1	PRDM16	97.11
cg05479109	chr16	87077864	0.1554	0.1863	0.405	1		92.28
cg02826340	chrX	131353584	0.1314	0.1576	0.405	1	RAP2C	4.58
cg22271962	chr10	116753372	-0.1946	0.2333	0.405	1	LOC102724589	89.67
cg03970039	chr1	6550645	-0.3435	0.4118	0.405	1	PLEKHG5	2.73
cg24897996	chr2	202937892	-0.2185	0.2619	0.405	1	KIAA2012	90.46
cg23288973	chr5	135701050	-0.2238	0.2683	0.405	1	TRPC7	5.21
cg23564255	chr14	24711932	-0.4393	0.5267	0.405	1	TINF2	3.26
cg09669885	chr5	31187043	-0.5112	0.6129	0.405	1		47.87
cg09952564	chr10	5979174	0.3164	0.3793	0.405	1	FBXO18	97.25
cg02761110	chr3	65887859	0.5046	0.605	0.405	1	MAGI1	90.83
cg09672448	chr16	49594026	0.1504	0.1803	0.405	1	ZNF423	92.78
cg22373770	chr1	9224198	0.5411	0.6487	0.405	1		46.73
cg22022067	chr6	32172124	-0.3991	0.4784	0.405	1	NOTCH4	89.14
cg17219407	chr5	137401184	-0.2995	0.359	0.405	1		81.18
cg23135809	chr11	1773043	0.3575	0.4286	0.405	1	IFITM10	73.25
cg16510548	chr8	65488167	-0.3447	0.4133	0.405	1	LOC401463	13.55
cg02312170	chr10	122610835	-0.3782	0.4535	0.405	1	WDR11	3.68
cg19813800	chr2	218579991	0.2155	0.2583	0.405	1	DIRC3	88.47
cg08906584	chr11	76080407	-0.1906	0.2285	0.405	1	PRKRIR	92.03
cg06667745	chr13	50231486	-0.2466	0.2957	0.405	1		88.38
cg24759333	chr6	24667261	0.03174	0.03805	0.405	1	ACOT13	0.84
cg20964377	chr2	119731815	0.2725	0.3267	0.405	1	MARCO	39.26
cg23492823	chr1	203935617	-0.3427	0.4109	0.405	1		87.63
cg24996958	chr4	185077543	0.7146	0.8568	0.405	1	ENPP6	55.76
cg05119572	chr2	159867036	-0.1524	0.1827	0.405	1	TANC1	93.34
cg06770536	chr1	11042381	-0.3215	0.3855	0.405	1	C1orf127	78.44
cg02557430	chr1	172422075	-0.4121	0.4941	0.405	1	C1orf105	94.5
cg04067598	chr5	70751409	-0.06425	0.07703	0.405	1	BDP1	2.5
cg22488849	chr5	3607134	-0.3467	0.4157	0.405	1		19.83
cg03079771	chr6	31904688	-0.137	0.1643	0.405	1	C2	93.27
cg21473428	chr7	966828	0.5013	0.601	0.405	1	ADAP1	60.29
cg07132517	chr11	842517	-0.4655	0.5581	0.405	1	TSPAN4	3.08
cg08948964	chr11	113285594	0.2917	0.3498	0.405	1	DRD2	86.29
cg14334378	chr11	62207944	0.3796	0.4551	0.405	1	AHNAK	66.49
cg03335436	chr1	212636736	0.2033	0.2438	0.405	1		86.76
cg20186091	chr15	65403130	0.2739	0.3284	0.405	1		85.94
cg11372343	chr14	76620108	0.2177	0.2611	0.405	1	GPATCH2L	90.94
cg13732384	chr20	46130249	-0.3286	0.394	0.405	1	NCOA3	2.78
cg05432627	chr4	89680450	0.08007	0.096	0.405	1	FAM13A	95.67
cg14867138	chr7	139498312	-0.3621	0.4341	0.405	1	TBXAS1	12.13
cg07526763	chr9	140485720	0.6655	0.798	0.405	1	ZMYND19	4.66
cg15652863	chr10	61697741	0.1767	0.2118	0.405	1		92.83
cg10376763	chr2	217724363	0.1152	0.1381	0.405	1	TNP1	94.33
cg23484741	chr5	142936868	-0.3252	0.3899	0.405	1		80.07
cg12028991	chr19	8455122	-0.1336	0.1602	0.405	1	RAB11B	3.41
cg13988485	chr17	77865636	-0.3525	0.4226	0.405	1		79.33
cg01993987	chr11	82683413	0.2587	0.3101	0.405	1		88.23
cg00425988	chr8	33372188	0.09318	0.1117	0.405	1	C8orf41	4.06
cg00093956	chr12	107372431	0.2546	0.3052	0.405	1	MTERFD3	93.04
cg20359888	chr15	85362883	0.4245	0.5089	0.405	1	ALPK3	69.6
cg12241620	chr7	101545602	0.1399	0.1677	0.405	1	CUX1	93.74
cg08961931	chr10	103865888	-0.4087	0.49	0.405	1		89.48
cg24047921	chr20	43169720	1.104	1.324	0.405	1	PKIG	70.43
cg09195558	chr15	39836467	0.08997	0.1079	0.405	1		95.66
cg04789761	chr2	175431800	0.111	0.1331	0.405	1	WIPF1	94.95
cg09908750	chr7	27143585	-0.4982	0.5974	0.405	1	HOXA2	29.49
cg18434348	chr6	1720088	0.1618	0.194	0.405	1	GMDS	93.19
cg10287952	chr12	53847916	0.3293	0.3949	0.405	1	PCBP2	67.54
cg02327694	chr5	96884138	0.3665	0.4395	0.405	1	LINC01340	70.04
cg11221976	chr4	190468338	-0.1694	0.2031	0.405	1		92.25
cg20987323	chr7	1474011	0.2099	0.2516	0.405	1	MICALL2	85.05
cg13530967	chr5	2897645	0.2078	0.2492	0.405	1		89.31
cg10536067	chr17	72890001	-0.04115	0.04934	0.405	1	FADS6	2.21
cg16884902	chr11	20617974	-0.2292	0.2748	0.405	1		4.91
cg07190715	chr1	36056491	0.1454	0.1744	0.405	1	TFAP2E	91.97
cg01035789	chr16	88237772	-0.1818	0.218	0.405	1		93.09
cg24834637	chr7	48128611	-0.3099	0.3716	0.405	1	UPP1	2.74
cg20073327	chr19	34842652	0.5935	0.7117	0.405	1	KIAA0355	85.11
cg14189583	chr19	42703852	-0.1626	0.195	0.405	1	DEDD2	5.16
cg05041596	chr11	89867385	1.099	1.318	0.405	1	NAALAD2	43.42
cg06895683	chr2	239406119	-0.2157	0.2586	0.405	1		90.15
cg12544191	chr5	172671754	-0.5154	0.618	0.405	1		4.18
cg09587557	chr3	113685231	-0.1679	0.2013	0.405	1	KIAA1407	93.31
cg06055478	chrX	62974905	-0.2273	0.2726	0.405	1	ARHGEF9	25.53
cg07304943	chr6	28886296	-0.1682	0.2017	0.405	1	TRIM27	91.75
cg17165266	chr12	53342635	-0.04943	0.05927	0.405	1	KRT18	2.2
cg01051283	chr1	2145332	0.3074	0.3686	0.405	1	FAAP20	81.3
cg06008433	chr11	9481875	0.09868	0.1183	0.405	1	ZNF143	3.62
cg03191045	chr20	36040903	-0.04508	0.05405	0.405	1		2.76
cg21759080	chr11	62599762	-0.1269	0.1522	0.405	1	STX5	3.37
cg05629278	chr2	225874509	0.5765	0.6912	0.405	1	DOCK10	92.87
cg26460366	chr4	17068050	-0.3577	0.4289	0.405	1		72.23
cg20845627	chr10	18762622	-0.1181	0.1416	0.405	1	CACNB2	94.47
cg17754168	chr1	242142475	0.1306	0.1565	0.405	1		94.27
cg09508031	chr11	134038052	-0.09606	0.1152	0.405	1	NCAPD3	95.3
cg08102836	chr4	147081017	-0.3876	0.4647	0.405	1		84.88
cg03020716	chr17	180404	0.636	0.7626	0.405	1	RPH3AL	77.21
cg02151160	chr2	95975785	0.1944	0.2331	0.405	1	KCNIP3	86.2
cg02221114	chr11	86628093	0.2449	0.2937	0.405	1		92.08
cg20555536	chr1	32712557	0.5969	0.7157	0.405	1	FAM167B	70.17
cg10318906	chr9	96717995	-0.4226	0.5067	0.405	1	BARX1	3.2
cg20820758	chr11	66405184	0.309	0.3705	0.405	1	RBM4	58.51
cg04127232	chr17	58226085	0.5394	0.6468	0.405	1	CA4	69.09
cg04856841	chr1	156308275	-0.2744	0.3291	0.405	1	CCT3	2.75
cg18830083	chr17	41221539	-0.1394	0.1671	0.405	1	BRCA1	94.55
cg17430405	chr3	487962	-0.1766	0.2117	0.405	1		91.92
cg05973555	chr2	84114418	-0.379	0.4545	0.405	1		81.98
cg07416364	chr2	200733828	-0.1435	0.172	0.405	1		93.96
cg17378193	chr3	13679574	0.6323	0.7582	0.405	1	FBLN2	42.92
cg20129654	chr6	14966854	-0.0938	0.1125	0.405	1		95.21
cg22656705	chr13	20207391	-0.08512	0.1021	0.405	1	MPHOSPH8	2.01
cg24562682	chr8	144597152	0.2573	0.3085	0.405	1	ZC3H3	80.16
cg10024392	chr1	16485744	0.1978	0.2372	0.405	1		88.68
cg22030726	chr17	55210096	0.1798	0.2155	0.405	1		90.98
cg24110611	chr2	165478431	-0.794	0.9521	0.405	1	GRB14	12.55
cg11793168	chr2	37415747	-0.151	0.181	0.405	1	SULT6B1	92.32
cg21517720	chr12	109896676	-0.3063	0.3673	0.405	1	KCTD10	71.06
cg18064192	chr16	112286	-0.1954	0.2343	0.405	1	RHBDF1	87.38
cg03030879	chr14	75389066	0.1685	0.2021	0.405	1	RPS6KL1	92.98
cg04897790	chr14	79840647	-0.7632	0.9152	0.405	1	NRXN3	71.92
cg27308727	chr10	72122397	0.4201	0.5037	0.405	1	LRRC20	74.56
cg20983426	chr13	113598213	-0.3192	0.3828	0.405	1		3.67
cg26852928	chr12	633423	-0.3291	0.3946	0.405	1	B4GALNT3	85.19
cg21733531	chr7	63560711	-0.9312	1.117	0.405	1		17.51
cg06228486	chr10	35048654	0.2103	0.2522	0.405	1	PARD3	89.76
cg17981101	chr7	100663239	0.7499	0.8992	0.405	1	MUC17	89.19
cg23639374	chr1	109792925	0.3449	0.4136	0.405	1	CELSR2	51.95
cg17764988	chr1	110052504	-0.3493	0.4189	0.405	1	AMIGO1	2.14
cg05796043	chr17	48919016	0.2252	0.2701	0.405	1	WFIKKN2	86.63
cg04251347	chr7	4601822	0.3818	0.4579	0.405	1		85.61
cg14606382	chr20	4573199	0.08271	0.09919	0.405	1		3.92
cg08490555	chr12	52364770	-0.5385	0.6457	0.405	1	ACVR1B	65.83
cg10519404	chrX	30754077	-0.6846	0.821	0.405	1		6.56
cg11466347	chr9	89190916	-0.2384	0.2858	0.405	1		89.88
cg18275775	chr4	115308277	-0.6796	0.8149	0.405	1		34.2
cg13678939	chr11	62414063	-0.02434	0.02918	0.405	1	GANAB	1.75
cg25995452	chr4	173403128	0.6683	0.8014	0.405	1	GALNTL6	69.13
cg18449048	chr17	18854760	0.194	0.2326	0.405	1	SLC5A10	90.95
cg07398810	chr7	50857145	0.1084	0.13	0.405	1	GRB10	94.72
cg20902146	chr12	101802045	-0.04429	0.05311	0.405	1	ARL1	2.76
cg18883887	chr17	5713400	-0.2995	0.3592	0.405	1	LOC339166	88.98
cg15653744	chr13	32615033	-0.1925	0.2308	0.405	1	FRY	92.55
cg25531473	chr3	52810463	-0.2456	0.2946	0.405	1	ITIH1	88.75
cg01176625	chr8	121549740	-0.2532	0.3036	0.405	1	SNTB1	92.73
cg27159689	chr4	26805168	-0.233	0.2794	0.405	1		86.86
cg13790519	chr15	68557060	0.2343	0.281	0.405	1		91.37
cg02641296	chr3	62304519	-0.2652	0.318	0.405	1	C3orf14	5.28
cg17284865	chr1	155197511	0.4488	0.5382	0.405	1	GBAP1	5.01
cg08189652	chr1	150995772	0.1924	0.2307	0.405	1	PRUNE	89.92
cg05484770	chr7	4254699	-0.1576	0.189	0.405	1	SDK1	93.86
cg03214094	chr14	93581708	-0.1263	0.1515	0.405	1	ITPK1	2.72
cg02773945	chr1	200011858	-0.05647	0.06772	0.405	1	NR5A2	1.21
cg26411522	chr1	8403712	0.08449	0.1013	0.405	1	SLC45A1	95.9
cg01282150	chr13	23993332	0.0722	0.08659	0.405	1	SACS	96.76
cg07730329	chr5	140810137	-0.6977	0.8367	0.405	1	PCDHGA4	23.43
cg23869307	chr17	42297441	-0.1843	0.221	0.405	1	UBTF	4.96
cg02738138	chr1	174439049	0.3002	0.3601	0.405	1	RABGAP1L	78.49
cg01693697	chr15	74212896	0.5315	0.6374	0.405	1	LOXL1-AS1	70.89
cg15770081	chr10	129538936	0.4011	0.481	0.405	1	FOXI2	69.46
cg01556979	chr22	50727524	0.2712	0.3252	0.405	1	PLXNB2	90.57
cg24326242	chr11	1092189	0.1409	0.169	0.405	1	MUC2	93.54
cg04591709	chr8	102235927	0.3752	0.45	0.405	1		65.37
cg07394499	chr1	153545075	0.363	0.4354	0.405	1		32.55
cg05199950	chr14	93651169	-0.02482	0.02977	0.405	1	MOAP1	1.44
cg09975715	chr17	8379050	-0.3489	0.4184	0.405	1	MYH10	83.14
cg17631482	chr1	70820321	-0.02672	0.03205	0.405	1	ANKRD13C	1.69
cg25933772	chr4	113803914	-0.1536	0.1842	0.405	1	ANK2	93.49
cg27543230	chr5	133562604	-0.1225	0.1469	0.405	1	PPP2CA	7.74
cg09565670	chr19	39368408	-0.2889	0.3465	0.405	1	RINL	31.49
cg08700932	chr2	8011432	0.4618	0.5538	0.405	1		75.46
cg26530971	chr8	110552297	-0.04826	0.05787	0.405	1	EBAG9	2.68
cg05968145	chr15	96952712	0.1249	0.1498	0.405	1		6.82
cg07972309	chr2	152153974	-0.09886	0.1186	0.405	1		95.19
cg02992048	chr11	84676688	-0.2831	0.3395	0.405	1	DLG2	89.17
cg22178694	chr7	47583286	0.2947	0.3534	0.405	1	TNS3	75.98
cg00523068	chr5	134905977	-0.3164	0.3795	0.405	1		23.35
cg19893834	chr18	13722236	-0.1602	0.1921	0.405	1	C18orf19	92.77
cg01514520	chr16	30034882	-0.2879	0.3453	0.405	1	C16orf92	83.6
cg25009002	chr1	119714247	-0.1823	0.2186	0.405	1		91.28
cg25397922	chr4	113431869	-0.38	0.4557	0.405	1		2.76
cg15449073	chr2	219232736	-0.3823	0.4585	0.405	1	CATIP-AS1	3.38
cg11765430	chr4	331396	0.1275	0.153	0.405	1	ZNF141	3.64
cg25902053	chr3	177161355	-0.2807	0.3366	0.405	1	LINC00578	86.42
cg11836155	chr2	127814123	0.2297	0.2755	0.405	1	BIN1	79.95
cg19118856	chr2	235823250	0.1259	0.151	0.405	1		94.32
cg20002293	chr1	172123581	-0.1366	0.1639	0.405	1	DNM3	94.35
cg14742937	chr8	39172097	0.824	0.9883	0.405	1	ADAM5P	24.11
cg15261462	chr2	238669319	-0.117	0.1403	0.405	1	LRRFIP1	94.71
cg00779298	chr1	226491905	0.122	0.1463	0.405	1	LIN9	95.24
cg22139214	chr17	74534080	-0.257	0.3083	0.405	1	CYGB	3.8
cg00328411	chr4	149205617	-0.1485	0.1781	0.405	1	NR3C2	94.32
cg01785893	chr1	229691110	0.4372	0.5244	0.405	1	ABCB10	75.51
cg25451958	chr8	24859074	-0.07102	0.08517	0.405	1		2.84
cg18076766	chr12	102455961	-0.4406	0.5284	0.405	1	CCDC53	2.71
cg00771935	chr16	87386686	0.1562	0.1873	0.405	1	FBXO31	91.45
cg22051760	chr7	50358075	0.3721	0.4462	0.405	1	IKZF1	64.38
cg11420851	chr15	98392587	-0.644	0.7724	0.405	1	LINC00923	76.74
cg17441667	chr10	104002190	0.4103	0.4921	0.405	1	PITX3	49.98
cg05296990	chr6	84685907	-0.4893	0.5869	0.405	1		89.85
cg17936155	chr22	23487417	-0.04756	0.05704	0.405	1	RAB36	3.52
cg27187669	chr1	16058427	0.06517	0.07817	0.405	1	PLEKHM2	98.74
cg15022671	chr2	204502198	0.3476	0.417	0.405	1		77.16
cg05153781	chr14	105132479	0.1991	0.2388	0.405	1		88.72
cg23454275	chr12	123189246	0.2865	0.3436	0.405	1	HCAR2	93.84
cg02796286	chr5	154238163	-0.02937	0.03523	0.405	1	CNOT8	2
cg09945464	chr17	7464497	-0.2461	0.2952	0.405	1	TNFSF13	2.48
cg21740736	chr1	55065773	0.132	0.1584	0.405	1	ACOT11	93.52
cg26270792	chr10	1142269	0.3743	0.4489	0.405	1	WDR37	90.14
cg21157680	chr16	4889919	-0.155	0.1859	0.405	1	GLYR1	93.8
cg01711073	chr1	37980396	-0.02797	0.03355	0.405	1	MEAF6	1.63
cg13796727	chr17	76669167	0.1759	0.211	0.405	1		91.16
cg09859596	chr1	21868624	-0.1904	0.2284	0.405	1	ALPL	87.41
cg08640766	chr20	34243069	-0.1048	0.1257	0.405	1	CPNE1	95.85
cg04843690	chr5	1514608	0.408	0.4894	0.405	1	LPCAT1	89.05
cg06898585	chr8	86059890	0.2822	0.3384	0.405	1		8.36
cg02786012	chr4	57371589	-0.4497	0.5394	0.405	1	ARL9	13.93
cg24936273	chr6	62642433	-0.1692	0.2029	0.405	1	KHDRBS2	90.92
cg21995171	chr2	3109379	0.3017	0.3618	0.405	1	LINC01250	85.26
cg17166056	chr5	316467	0.6741	0.8086	0.405	1	AHRR	87.5
cg10397829	chr16	30933050	-0.04075	0.04887	0.405	1	FBXL19-AS1	1.86
cg17857456	chr3	15332693	-0.9798	1.175	0.405	1	SH3BP5	89.46
cg18591945	chr14	105962171	0.2036	0.2442	0.405	1	C14orf80	89.9
cg12988843	chr13	53029588	-0.06445	0.0773	0.405	1	CKAP2	3.04
cg18805612	chr12	120151550	-0.1915	0.2296	0.405	1	MIR1178	86.79
cg15359280	chr2	74195463	0.2311	0.2772	0.405	1	DGUOK-AS1	88.37
cg14904721	chr2	236085317	-0.2342	0.2809	0.405	1		90.44
cg22843663	chr1	208084696	-0.09256	0.111	0.405	1	CD34	3.03
cg10493356	chr22	31608270	-0.05398	0.06474	0.405	1	LIMK2	2.55
cg11227637	chr4	103749288	0.08857	0.1062	0.405	1	UBE2D3	2.6
cg10667207	chr6	32035188	-0.09026	0.1083	0.405	1	TNXB	95.65
cg13948934	chr2	241072063	0.1703	0.2043	0.405	1	MYEOV2	92.37
cg16119972	chr17	49230582	-0.4471	0.5363	0.405	1	NME1-NME2	3.31
cg12404313	chr10	534852	0.2104	0.2524	0.405	1	DIP2C	81.65
cg13198208	chr22	44207821	-0.4931	0.5915	0.405	1	EFCAB6	5
cg20538800	chr1	118077997	0.8441	1.012	0.405	1		58.25
cg22565248	chr5	81051199	-0.1792	0.2149	0.405	1		91.96
cg14875617	chr16	619058	0.2455	0.2945	0.405	1	NHLRC4	85.16
cg10353388	chr11	93474820	-0.2724	0.3267	0.405	1	C11orf54	1.47
cg01243823	chr16	50732212	0.4894	0.587	0.405	1	NOD2	72.78
cg19984931	chr6	140577803	-0.1286	0.1542	0.405	1		95.01
cg04832268	chr17	18022959	0.02919	0.03501	0.405	1	MYO15A	99.09
cg13038895	chr17	3722395	-0.2071	0.2484	0.406	1	C17orf85	92.13
cg06076996	chr4	165797666	-0.3573	0.4286	0.406	1	APELA	9.96
cg05381353	chr17	7405230	-0.09073	0.1088	0.406	1	POLR2A	95.58
cg22411351	chr16	12086756	-0.4781	0.5735	0.406	1	SNX29	59.18
cg22899432	chr1	246035436	-0.09958	0.1194	0.406	1	SMYD3	95.28
cg25561939	chr20	34359976	-0.2292	0.2749	0.406	1	PHF20	2.37
cg20511807	chr14	95982758	0.719	0.8624	0.406	1		10.46
cg20450337	chr19	5227946	0.8577	1.029	0.406	1	PTPRS	83.03
cg06270497	chrX	67906442	0.2633	0.3158	0.406	1	STARD8	15.89
cg15802135	chr2	17765078	0.1663	0.1994	0.406	1	VSNL1	92.87
cg07458778	chr1	113750311	-0.1882	0.2257	0.406	1	LOC643441	91.55
cg03579589	chr1	8735248	0.3833	0.4598	0.406	1	RERE	76.87
cg21448520	chr22	50749571	0.2082	0.2497	0.406	1		87.39
cg07544121	chr17	1645805	0.2826	0.339	0.406	1	SERPINF2	80.55
cg19570943	chr12	10766292	-0.03655	0.04384	0.406	1	MAGOHB	2.49
cg24861536	chrX	19875336	-0.4689	0.5625	0.406	1	SH3KBP1	68.99
cg00862618	chr12	2904096	-0.44	0.5278	0.406	1	FKBP4	4.27
cg09842053	chr2	31637849	0.3953	0.4742	0.406	1	XDH	76.94
cg24099023	chr17	56770189	0.1267	0.152	0.406	1	TEX14	4.78
cg03825231	chr3	125898467	0.3866	0.4637	0.406	1	ALDH1L1	20.16
cg13059795	chr2	220161494	-0.09884	0.1186	0.406	1	PTPRN	95.32
cg20820259	chr11	95733601	0.3354	0.4023	0.406	1	MAML2	93.48
cg00409905	chr10	38381863	0.2193	0.263	0.406	1	ZNF37A	93.6
cg22567621	chr1	11539241	-0.07077	0.0849	0.406	1	PTCHD2	3
cg11681339	chr15	83768554	-0.4748	0.5695	0.406	1		56.65
cg13683629	chr4	185909510	0.1837	0.2204	0.406	1		90.46
cg16752817	chr6	153282164	-0.5991	0.7187	0.406	1		71.21
cg22443651	chr4	40453161	0.3666	0.4398	0.406	1	RBM47	83.69
cg00055876	chr2	106497031	0.1905	0.2285	0.406	1	NCK2	92.04
cg21264521	chr1	203184923	-0.9012	1.081	0.406	1		64.69
cg23623458	chr15	79164980	0.499	0.5985	0.406	1	MORF4L1	17.46
cg14364859	chr14	75180043	0.3267	0.3919	0.406	1	FCF1	3.85
cg13929263	chr20	36156140	-0.08044	0.0965	0.406	1	BLCAP	3.5
cg17518909	chr17	1532565	-0.0326	0.03911	0.406	1	SLC43A2	2.14
cg00517133	chr15	66533818	0.3504	0.4203	0.406	1	MEGF11	80.59
cg01171786	chr2	71787663	0.1582	0.1898	0.406	1	DYSF	93.09
cg04568274	chr7	158649319	-0.1098	0.1317	0.406	1	WDR60	3.37
cg12025092	chr16	54323912	-0.2959	0.355	0.406	1		6.13
cg19952225	chr3	77645775	-0.2269	0.2722	0.406	1	ROBO2	91.23
cg26940178	chr1	76082888	-0.5683	0.6817	0.406	1		10.91
cg05635562	chr3	189839095	0.2179	0.2614	0.406	1	LEPREL1	91
cg04657382	chr3	193721667	0.4088	0.4904	0.406	1	LOC647323	27
cg07753073	chr12	8852517	0.3136	0.3762	0.406	1	RIMKLB	10.64
cg00925436	chr21	46883912	0.1675	0.2009	0.406	1	COL18A1	92.16
cg09646684	chrX	70417675	-0.3332	0.3997	0.406	1		86.09
cg08244688	chr14	71287822	-0.6352	0.762	0.406	1		85.9
cg25273619	chr13	114123037	0.08094	0.09709	0.406	1	DCUN1D2	95.51
cg12863955	chr1	14581117	0.4258	0.5108	0.406	1		78.2
cg18652367	chr5	180017689	-0.06634	0.07958	0.406	1	SCGB3A1	2.53
cg17099677	chr19	57791266	-0.05968	0.07159	0.406	1	ZNF460	2.57
cg22265605	chr4	151503546	-0.1055	0.1266	0.406	1	LRBA	95.04
cg02839811	chr19	51607208	0.1438	0.1726	0.406	1	CTU1	92.18
cg05745948	chr2	220197989	-0.2567	0.308	0.406	1	RESP18	85.22
cg17769785	chr4	89219625	0.5535	0.664	0.406	1		88.34
cg26090256	chr19	3958507	0.2249	0.2698	0.406	1	DAPK3	84.3
cg07977900	chr3	197428803	0.1156	0.1386	0.406	1	KIAA0226	94.5
cg11513462	chr19	16715691	0.3338	0.4005	0.406	1	MED26	48.56
cg00425431	chr15	90792223	1.127	1.352	0.406	1	TTLL13	68.25
cg17813872	chr9	136132851	1.575	1.89	0.406	1	ABO	62.73
cg11258983	chr2	1971110	-0.2693	0.3231	0.406	1	MYT1L	83.76
cg05259836	chr6	74290516	0.5118	0.6139	0.406	1		14.55
cg25388946	chr11	66384451	-0.2355	0.2825	0.406	1	RBM14	2.75
cg00406411	chr17	5535478	-0.4113	0.4934	0.406	1		29.58
cg20728685	chr5	56469182	-0.4364	0.5236	0.406	1	GPBP1	1.73
cg06460013	chr16	775648	-0.1869	0.2242	0.406	1	CCDC78	92.9
cg19222775	chr12	48046117	0.3372	0.4045	0.406	1		79.96
cg24680852	chr19	1653131	-0.05925	0.07108	0.406	1	TCF3	2.74
cg07753051	chr22	37606333	0.25	0.3	0.406	1	SSTR3	88.24
cg23594007	chr12	124669136	-0.2187	0.2623	0.406	1	ZNF664-FAM101A	78.35
cg21718857	chr19	39989592	0.04466	0.05357	0.406	1	DLL3	1.95
cg10468059	chr5	41925485	-0.09464	0.1135	0.406	1	FBXO4	3.57
cg04244987	chr3	48723638	0.1347	0.1616	0.406	1	NCKIPSD	5.04
cg10824972	chr6	11429244	-0.2541	0.3048	0.406	1		90.07
cg04287747	chr17	76802348	-0.1705	0.2046	0.406	1	USP36	92.93
cg20088535	chr4	128802013	-0.2558	0.3069	0.406	1	PLK4	1.41
cg11479389	chr8	138946730	0.6066	0.7277	0.406	1		76.98
cg21201285	chr19	1847690	-0.09987	0.1198	0.406	1	REXO1	3.07
cg19742736	chr20	439960	0.2014	0.2417	0.406	1	TBC1D20	91.86
cg25072592	chr14	75355586	-0.4646	0.5573	0.406	1	DLST	77.9
cg24119471	chr6	99841951	-0.04048	0.04857	0.406	1	COQ3	1.1
cg13424901	chr13	110594566	0.6413	0.7693	0.406	1		43.84
cg06835050	chr13	25836242	-0.1574	0.1888	0.406	1	MTMR6	94.04
cg17858999	chr1	222543594	0.1852	0.2221	0.406	1		92.18
cg27005075	chr19	38942452	0.1986	0.2383	0.406	1	RYR1	90.16
cg07614064	chr7	107383799	-0.3091	0.3709	0.406	1	CBLL1	1.4
cg21894124	chr12	132904689	0.6251	0.7499	0.406	1	GALNT9	31.06
cg20984502	chr18	12420082	-0.1142	0.137	0.406	1	SLMO1	4.38
cg01446895	chr12	111856416	0.2377	0.2852	0.406	1	SH2B3	96.52
cg01620379	chr14	21052361	0.3407	0.4088	0.406	1	RNASE11	41.63
cg15137706	chr17	27891029	-0.4227	0.5071	0.406	1	ABHD15	70.1
cg09694565	chr18	13486600	0.1415	0.1697	0.406	1	LDLRAD4	94.31
cg14561071	chr8	30769215	0.1364	0.1637	0.406	1		7.3
cg08495830	chr20	3220034	0.05069	0.06081	0.406	1		1.05
cg13162690	chr6	99049704	-0.429	0.5147	0.406	1		82.49
cg25621338	chr1	29183685	0.1194	0.1432	0.406	1	OPRD1	94.17
cg06062490	chr9	124855899	-0.3809	0.457	0.406	1	TTLL11	19.5
cg00184907	chr4	124426192	-0.7027	0.843	0.406	1		46.55
cg03687815	chrX	11223142	-0.3445	0.4133	0.406	1	ARHGAP6	87.04
cg15257836	chr17	1133706	0.9106	1.092	0.406	1		59.82
cg09225051	chr14	102953778	0.2584	0.31	0.406	1	TECPR2	80.59
cg22233648	chr10	3146938	0.1396	0.1674	0.406	1	PFKP	94.1
cg04476152	chr2	238395621	-0.47	0.5639	0.406	1	MLPH	3.41
cg01434972	chr8	92054178	0.1849	0.2218	0.406	1	TMEM55A	92.48
cg27091607	chr16	66670991	-0.1303	0.1563	0.406	1	CMTM4	93.94
cg17749735	chr1	155051360	-0.2486	0.2982	0.406	1	EFNA3	8.69
cg08694680	chr19	1754700	-0.1226	0.1471	0.406	1	ONECUT3	1.5
cg09262552	chr1	19923497	0.07208	0.08648	0.406	1	C1orf151	1.31
cg18344479	chr4	3023290	0.1495	0.1793	0.406	1	GRK4	92.81
cg27157575	chr19	1164145	0.2223	0.2667	0.406	1	SBNO2	78.66
cg14243574	chr12	696536	0.2412	0.2894	0.406	1	NINJ2	91.01
cg14756493	chr11	4208195	-0.3099	0.3718	0.406	1	LOC100506082	13.29
cg07047360	chr9	92277266	0.9612	1.153	0.406	1	UNQ6494	46.54
cg14317513	chr21	38074992	-0.1921	0.2304	0.406	1	SIM2	8.48
cg00655788	chr11	121976583	-0.3017	0.362	0.406	1	MIR100HG	65.5
cg25590318	chrX	54831163	-0.222	0.2663	0.406	1		91.51
cg10369451	chr6	53213754	-0.0622	0.07463	0.406	1	ELOVL5	2.85
cg01846535	chr9	21160377	0.3898	0.4676	0.406	1		5.84
cg07340200	chr17	80762619	-0.1532	0.1838	0.406	1	TBCD	92.75
cg09788949	chr19	47478621	-0.17	0.2039	0.406	1	ARHGAP35	91.78
cg11113723	chr11	26353800	0.08163	0.09794	0.406	1	ANO3	3.11
cg13382714	chr14	31495002	-0.05309	0.0637	0.406	1	AP4S1	2.16
cg11740152	chr20	35402426	0.0349	0.04187	0.406	1	DSN1	2.69
cg25580306	chr22	42017000	-0.06188	0.07424	0.406	1	XRCC6	2.87
cg11813116	chr19	58666767	0.09051	0.1086	0.406	1		3.4
cg25920676	chr1	9990240	-0.09303	0.1116	0.406	1	LZIC	95.5
cg24158187	chr3	44727195	-0.05452	0.06541	0.406	1		2.91
cg16806980	chr20	33203763	-0.1141	0.1369	0.406	1	PIGU	94.55
cg06690537	chr7	134354285	-0.3474	0.4169	0.406	1	BPGM	80.5
cg03602102	chr12	126797281	-0.1083	0.1299	0.406	1		94.79
cg27073552	chr17	73408849	-0.1417	0.17	0.406	1		5.12
cg19239253	chr2	242254485	0.1352	0.1623	0.406	1	SEPT2	5.27
cg17258157	chr4	54042394	-0.134	0.1608	0.406	1	SCFD2	94
cg05295217	chr11	36476810	0.2004	0.2404	0.406	1	PRR5L	88.62
cg24913324	chr2	65215472	-0.02936	0.03523	0.406	1	SLC1A4	1.28
cg20076588	chr4	114090695	-0.272	0.3264	0.406	1	ANK2	89.06
cg14510947	chr17	62223546	-0.3334	0.4	0.406	1	SNORA76	4.12
cg22206745	chr11	69484557	0.05363	0.06435	0.406	1	ORAOV1	97.94
cg16383871	chr6	31888543	0.251	0.3012	0.406	1		81.89
cg02000117	chr21	46006055	0.3211	0.3853	0.406	1	TSPEAR	83.74
cg19624491	chr13	109431045	-0.1665	0.1998	0.406	1	MYO16	92.25
cg17377182	chr19	52032292	0.1544	0.1852	0.406	1	SIGLEC6	92.8
cg24754949	chr9	36555992	-0.06773	0.08127	0.406	1		2.83
cg13290274	chr2	60946565	0.9256	1.111	0.406	1		38.25
cg02168303	chr7	27265309	-0.2212	0.2654	0.406	1		1.5
cg00731619	chr6	158981954	-0.1074	0.1289	0.406	1	TMEM181	4.78
cg01503807	chr22	44560047	0.2882	0.3459	0.406	1	PARVB	76.49
cg04800909	chr7	24784732	0.6226	0.747	0.406	1	DFNA5	91.1
cg06104546	chr10	114067801	-0.05101	0.06121	0.406	1		2.49
cg23019717	chr6	43603423	-0.3753	0.4503	0.406	1	MAD2L1BP	2.78
cg14862445	chr6	31633163	0.7385	0.8862	0.406	1	BAT4	4.3
cg14892118	chr1	156561431	0.6409	0.7691	0.406	1	APOA1BP	14.02
cg03970461	chr14	56046685	-0.08329	0.09994	0.406	1	KTN1	3.03
cg10529022	chr11	60694470	0.2314	0.2777	0.406	1	TMEM132A	83.21
cg09388654	chr14	35400534	-0.3359	0.403	0.406	1		8.02
cg20684783	chr14	75798448	0.518	0.6215	0.406	1		55.44
cg04003530	chr12	127981035	0.4802	0.5762	0.406	1		39.75
cg14410784	chr8	77653861	0.1888	0.2265	0.406	1	ZFHX4	91.46
cg10474435	chr6	21212389	0.2799	0.3358	0.406	1	CDKAL1	83.39
cg10697938	chr6	109169491	-0.08003	0.09603	0.406	1	ARMC2	3.15
cg27479086	chr7	17413855	0.1231	0.1477	0.406	1	KCCAT333	93.76
cg06011086	chr8	61823275	-0.3225	0.3869	0.406	1		11.42
cg16576557	chr14	75346265	-0.1891	0.2269	0.406	1		92.53
cg03059962	chr11	6384300	-0.2338	0.2805	0.406	1		87.52
cg07726424	chr2	223640061	0.221	0.2652	0.406	1		88.4
cg17485228	chr12	113967479	0.4427	0.5313	0.406	1		50.72
cg09522419	chr19	4622732	0.2551	0.3061	0.406	1		73.61
cg16024892	chr10	118360486	-0.1739	0.2086	0.406	1	PNLIPRP1	91.97
cg20662001	chr1	160783508	0.2336	0.2803	0.406	1	LY9	83.08
cg10631694	chr6	109704005	-0.353	0.4236	0.406	1	CD164	3.08
cg03459776	chr14	95331190	0.8146	0.9775	0.406	1		29.38
cg01573710	chr16	9852900	0.1172	0.1407	0.406	1	GRIN2A	94.27
cg13320632	chr21	33744464	0.5927	0.7112	0.406	1	URB1	65.33
cg06206128	chr15	65477834	-0.0237	0.02845	0.406	1	CLPX	1.53
cg06634914	chr12	30354611	-0.4508	0.541	0.406	1		9.29
cg26772540	chr19	11784672	-0.5759	0.6911	0.406	1	ZNF833	14.48
cg02216246	chr11	128564756	-0.1236	0.1483	0.406	1	FLI1	4.02
cg02972026	chr2	175353288	-0.1732	0.2078	0.406	1	GPR155	93.91
cg11653948	chr11	2421970	-0.4131	0.4957	0.406	1		3.32
cg01249997	chrX	64461590	-0.2823	0.3387	0.406	1		85.7
cg21093043	chr8	40392927	0.3543	0.4251	0.406	1	ZMAT4	84.17
cg10501387	chr20	61582596	0.6307	0.7568	0.406	1	SLC17A9	88.43
cg08805768	chr6	39781212	0.2367	0.2841	0.406	1	DAAM2	6.59
cg04173632	chr20	25520120	0.1833	0.2199	0.406	1	NINL	90.59
cg11293016	chr19	54402647	0.4975	0.597	0.406	1	PRKCG	47.14
cg11295777	chr19	6110313	-0.05225	0.0627	0.406	1	RFX2	3.18
cg23783489	chrX	148622220	-0.3252	0.3903	0.406	1	LOC100131434	19.73
cg26651830	chr7	107221136	0.118	0.1416	0.406	1	BCAP29	4.42
cg19033838	chr19	48894919	-0.3553	0.4263	0.406	1	KDELR1	2.98
cg24490567	chr6	30157735	-0.2257	0.2709	0.406	1	TRIM26	91.19
cg04769423	chr14	21405556	0.1949	0.2339	0.406	1		91.46
cg09799733	chr1	192943720	-0.6009	0.7211	0.406	1		86.18
cg25047378	chr1	44412582	-0.1321	0.1586	0.406	1	IPO13	4.83
cg24154336	chr11	64659044	0.09313	0.1118	0.406	1	MIR192	96.38
cg10061342	chr1	184357556	-0.513	0.6157	0.406	1	C1orf21	6.38
cg27511265	chr7	150102280	0.03706	0.04447	0.406	1	LOC728743	2.05
cg04893683	chr5	178779526	-0.8711	1.045	0.406	1		80.41
cg01931714	chr17	53665388	0.2037	0.2444	0.406	1		87.3
cg20041967	chr16	75285907	-0.6835	0.8203	0.406	1	BCAR1	69.49
cg07751349	chr3	114884353	-0.3872	0.4647	0.406	1		63.78
cg24590708	chr15	52554357	-0.7556	0.9067	0.406	1	MYO5C	42.13
cg15878909	chr12	8380286	-1.353	1.624	0.406	1	FAM90A1	48.92
cg07807695	chr5	81608485	-0.8379	1.006	0.406	1	ATP6AP1L	71.45
cg04289069	chr10	14968808	0.247	0.2965	0.406	1	DCLRE1C	89.87
cg26445292	chr2	152955650	-0.3019	0.3623	0.406	1	CACNB4	3.04
cg05031695	chr4	15470372	0.1167	0.1401	0.406	1	CC2D2A	94.12
cg27572812	chr10	102786534	0.5938	0.7126	0.406	1	PDZD7	60.5
cg16211328	chr22	38794952	-0.03567	0.0428	0.406	1	LOC400927	2.09
cg06615445	chr17	36759100	-0.3342	0.4011	0.406	1	SRCIN1	20.69
cg08129084	chr15	40713422	0.4103	0.4923	0.406	1	IVD	51.63
cg00624939	chr8	144279703	0.1849	0.2219	0.406	1		92.45
cg19204021	chr1	45473119	0.1483	0.178	0.406	1	HECTD3	92.86
cg17780495	chr3	35830408	0.1005	0.1206	0.406	1	ARPP21	94.95
cg03887218	chr1	16534349	-0.6964	0.8357	0.406	1	ARHGEF19	82.29
cg18038998	chr16	4524690	0.1101	0.1321	0.406	1	NMRAL1	4.45
cg04489343	chr13	78170067	0.4034	0.4841	0.406	1	SCEL	93.9
cg12747622	chr18	32920460	0.2167	0.26	0.406	1	ZNF24	82.16
cg05945059	chr18	56940463	-0.2165	0.2598	0.406	1	RAX	7.84
cg23887102	chr6	132891034	-0.1448	0.1737	0.406	1	TAAR6	93.8
cg24305381	chr1	46769030	-0.0642	0.07705	0.406	1	LRRC41	2.58
cg01807408	chr3	87137933	-0.6075	0.729	0.406	1		21.03
cg15543045	chr4	3487334	-0.2981	0.3577	0.406	1	DOK7	19.1
cg16172984	chr18	12159664	-0.37	0.444	0.406	1		79.16
cg03828224	chr5	122372728	-0.2051	0.2462	0.406	1	PPIC	1.92
cg03485677	chr1	6386456	-0.2258	0.2709	0.406	1	ACOT7	83.99
cg05315903	chr19	14019794	0.1666	0.2	0.406	1	CC2D1A	88.16
cg07720334	chr2	25526752	0.5356	0.6428	0.406	1	DNMT3A	90.97
cg23169720	chr2	166766128	-0.3288	0.3946	0.406	1	TTC21B	91.1
cg25580380	chr4	57867854	-0.1277	0.1533	0.406	1	POLR2B	94.44
cg05204037	chrX	84258754	-0.1929	0.2315	0.406	1	APOOL	22.85
cg13914486	chr10	6117324	0.3063	0.3676	0.406	1		92.99
cg16781882	chrX	118556892	-0.3757	0.4509	0.406	1	SLC25A43	88.59
cg19793131	chr11	96209225	0.3401	0.4081	0.406	1	JRKL-AS1	80.9
cg02152739	chr3	159944235	-0.06222	0.07467	0.406	1	C3orf80	2.73
cg04213693	chr6	138254960	-0.2112	0.2535	0.406	1		91.47
cg08603836	chr19	46088116	-0.1776	0.2132	0.406	1	OPA3	1.15
cg27313933	chr16	89704682	0.1631	0.1958	0.406	1	DPEP1	93.21
cg07890233	chr16	1221943	0.2269	0.2723	0.406	1	CACNA1H	82.24
cg03083204	chr15	77839330	0.3186	0.3823	0.406	1		86.37
cg09500430	chr19	37064254	-0.04534	0.05442	0.406	1	ZNF529	1.91
cg10830161	chr3	9784832	-0.141	0.1692	0.406	1	BRPF1	93.65
cg19261904	chr10	74016290	-0.1849	0.2219	0.406	1		92.67
cg09203501	chr7	5271545	0.9922	1.191	0.406	1	WIPI2	13.32
cg16134786	chr15	59170744	0.177	0.2124	0.406	1		93.6
cg16442365	chr18	77539382	0.2738	0.3285	0.406	1		83.71
cg25875191	chr5	176797512	0.4281	0.5137	0.406	1	RGS14	85.18
cg15944026	chr14	91883673	0.1357	0.1628	0.406	1	CCDC88C	5.06
cg05141645	chr11	34073487	-0.09655	0.1159	0.406	1	CAPRIN1	3.04
cg24453051	chr1	235345565	0.1395	0.1674	0.406	1	ARID4B	93.63
cg02956524	chr8	38814809	0.2309	0.2771	0.406	1	PLEKHA2	90.85
cg19214657	chr3	192151711	0.3174	0.381	0.406	1	FGF12	68.99
cg25313289	chr16	2264884	-0.03495	0.04195	0.406	1	PGP	1.2
cg07529783	chr14	93540378	0.3493	0.4192	0.406	1	ITPK1	21.81
cg05428946	chr9	109624550	-0.08042	0.09652	0.406	1	ZNF462	3.08
cg07971731	chr12	121690998	-0.1714	0.2057	0.406	1	CAMKK2	93.18
cg25590492	chr3	147129952	0.06187	0.07426	0.406	1	ZIC1	2.2
cg22251141	chr16	56597572	0.2092	0.251	0.406	1	MT4	88.08
cg13635578	chr17	48681557	-0.2084	0.2501	0.406	1	CACNA1G	90.73
cg23782758	chr2	111737646	-0.2325	0.2791	0.406	1	ACOXL	86.97
cg22368036	chr1	37918006	0.1857	0.2229	0.406	1		89.22
cg18253743	chrX	101187092	-0.5336	0.6405	0.406	1	ZMAT1	23.79
cg02610274	chr16	85435753	0.2459	0.2952	0.406	1		85.09
cg18582824	chr2	124782586	0.08297	0.09958	0.406	1	CNTNAP5	2.76
cg15142116	chr17	80550648	0.3205	0.3847	0.406	1	FOXK2	78.23
cg07317641	chr2	183731944	-0.04817	0.05782	0.406	1	FRZB	3.17
cg16197161	chr1	111307245	0.7082	0.8499	0.406	1		50.44
cg07023759	chr8	103577100	0.3665	0.4399	0.406	1		85.31
cg05247190	chr16	82216768	-1.808	2.17	0.406	1		48.5
cg17878204	chr1	145611075	-0.3424	0.411	0.406	1	RNF115	3.2
cg06141883	chr1	52521888	-0.343	0.4117	0.406	1	TXNDC12	4.16
cg03095697	chr19	11781796	-0.6706	0.8048	0.406	1		86.62
cg17334359	chr5	162929830	-0.4853	0.5825	0.406	1	MAT2B	73.87
cg08108051	chr16	89147306	0.189	0.2269	0.406	1		89.83
cg00882709	chr15	39686642	-0.3997	0.4798	0.406	1		77.09
cg02935826	chr2	137052628	-0.2009	0.2412	0.406	1		90.49
cg08781403	chr8	67434868	0.6732	0.808	0.406	1		79.71
cg05320551	chr11	47886636	-1.13	1.356	0.406	1		27.17
cg27373240	chr15	52970867	-0.08204	0.09847	0.406	1	FAM214A	3.19
cg23156348	chr11	124981869	-0.05799	0.0696	0.406	1		2.76
cg25138017	chr2	223520626	0.109	0.1308	0.406	1	FARSB	4.43
cg13278606	chr17	74134831	0.2585	0.3102	0.406	1	FOXJ1	83.24
cg21535156	chr7	1499152	-0.5367	0.6441	0.406	1	MICALL2	27.86
cg25626869	chr8	93978374	-0.2992	0.3591	0.406	1	C8orf83	6.11
cg01671171	chr7	77167470	-0.04612	0.05536	0.406	1	PTPN12	1.93
cg13924834	chr2	118716205	-0.1531	0.1838	0.406	1	CCDC93	93.42
cg11231360	chrX	34318870	-0.769	0.923	0.406	1		61.84
cg10065182	chr12	49182837	-0.07476	0.08973	0.406	1	ADCY6	4.82
cg18711394	chr5	36690602	-0.3281	0.3938	0.406	1		2.44
cg07087217	chr16	79622110	-0.27	0.3241	0.406	1		83.11
cg04896839	chr8	70879304	0.319	0.3829	0.406	1		79.36
cg03592103	chr12	53693490	0.1271	0.1526	0.406	1	C12orf10	4.42
cg04531699	chr5	95489081	-0.181	0.2172	0.406	1	LOC101929710	92.49
cg22517107	chr19	33784419	-0.1075	0.1291	0.406	1		3.24
cg19902246	chr5	7563792	-0.2181	0.2617	0.406	1	ADCY2	90.97
cg27614881	chr3	121363918	0.106	0.1273	0.406	1	HCLS1	95.52
cg06793325	chr22	36011405	0.3854	0.4626	0.406	1	MB	79.18
cg19691106	chr10	22216056	-0.5089	0.6109	0.406	1	DNAJC1	60.62
cg05773604	chr1	60393834	-0.2279	0.2736	0.406	1	CYP2J2	91.53
cg18760461	chr6	90275259	-0.2441	0.293	0.406	1	ANKRD6	85.06
cg07592254	chr8	63444750	-0.5295	0.6355	0.406	1	NKAIN3	93.42
cg22381681	chr20	30616839	0.2013	0.2417	0.406	1	CCM2L	78.12
cg25076934	chr6	88441706	-0.3708	0.4451	0.406	1		10.07
cg16587265	chr8	145728203	-0.2086	0.2504	0.406	1	GPT	90.85
cg08284593	chr13	114057070	0.6345	0.7616	0.406	1		80.62
cg23923023	chr10	106011700	0.2905	0.3487	0.406	1		89.1
cg26011364	chr2	102091299	-0.268	0.3217	0.406	1	RFX8	4.97
cg26578156	chr16	49875061	-0.282	0.3385	0.406	1		86.32
cg19671537	chr17	59559033	-0.2487	0.2985	0.406	1	TBX4	72.02
cg26490623	chr2	112911308	0.1837	0.2204	0.406	1	FBLN7	91.05
cg25905459	chr17	58041636	-0.3708	0.445	0.406	1	RNFT1	2.79
cg19545442	chr7	39115210	-0.3653	0.4385	0.406	1	POU6F2	88.62
cg07267290	chr13	105602617	0.1568	0.1882	0.406	1		93.69
cg25711723	chr7	24269011	0.2006	0.2408	0.406	1		92
cg18727501	chr4	89513542	-0.4055	0.4868	0.406	1	HERC3	1.44
cg07612768	chr16	17539761	-0.2134	0.2562	0.406	1	XYLT1	89.11
cg14930151	chr5	163894164	0.2581	0.3098	0.406	1	LOC101927835	70.59
cg15725228	chr1	36916178	-0.04627	0.05554	0.406	1	OSCP1	2.55
cg10337055	chr13	56574429	0.2463	0.2957	0.406	1		88.44
cg07949217	chr9	124497981	0.3351	0.4022	0.406	1	DAB2IP	62.98
cg20934215	chr3	73641305	-0.1349	0.162	0.406	1	PDZRN3	94.6
cg19375096	chr8	142366340	0.9941	1.193	0.406	1		82.4
cg08160643	chr1	218458022	-0.0974	0.1169	0.406	1	RRP15	4.89
cg08651867	chr19	43979500	-0.0525	0.06301	0.406	1	PHLDB3	3.12
cg15039182	chr2	239930734	0.2411	0.2894	0.406	1		82.99
cg13114926	chr21	31316320	-0.2493	0.2992	0.406	1		89.29
cg20361881	chr16	48514014	0.2833	0.3401	0.406	1	MIR5095	79.34
cg08353937	chr2	69969063	-0.03738	0.04487	0.406	1	ANXA4	2.68
cg19728796	chr5	159597030	0.6638	0.7968	0.406	1		92.23
cg22821574	chr3	174539089	-0.1288	0.1546	0.406	1		93.47
cg26187005	chr17	5972448	-0.3634	0.4362	0.406	1	WSCD1	2.99
cg03645186	chr2	15985554	0.2317	0.2781	0.406	1		87.22
cg01859321	chr8	144970195	0.1107	0.1329	0.406	1		94.79
cg26554646	chr8	41386637	-0.4202	0.5044	0.406	1	GINS4	4.23
cg00120416	chr8	49785517	0.233	0.2797	0.406	1		90.97
cg17931903	chrX	135354659	-0.4524	0.5431	0.406	1		39.3
cg23288298	chr2	43451559	-0.08027	0.09635	0.406	1	ZFP36L2	3.23
cg15157374	chr5	129310045	-0.2251	0.2702	0.406	1	CHSY3	87.77
cg02520160	chr5	156589436	0.2506	0.3008	0.406	1	FAM71B	86.98
cg27382712	chr8	20875197	0.2489	0.2987	0.406	1		77.84
cg20228512	chr17	36904069	-0.8143	0.9775	0.406	1	PCGF2	3.74
cg05880817	chr15	49913015	-0.07102	0.08525	0.406	1	C15orf33	2.91
cg19454397	chr6	109080588	0.4108	0.4931	0.406	1	LINC00222	89.37
cg15026311	chr5	113698775	-0.1245	0.1495	0.406	1	KCNN2	7.22
cg09145391	chr17	7338890	-0.4154	0.4986	0.406	1	TMEM102	4.61
cg16617257	chr12	15039560	0.7215	0.8661	0.406	1	MGP	86.89
cg19658665	chr13	113652296	-0.3609	0.4333	0.406	1	MCF2L	18.45
cg21939635	chr2	197665460	-0.1136	0.1364	0.406	1	GTF3C3	94.82
cg03150042	chr21	46340905	0.1181	0.1417	0.406	1	ITGB2	5.38
cg25707716	chr4	76422456	-0.1084	0.1301	0.406	1	RCHY1	95.03
cg19737767	chr20	799828	-0.4493	0.5393	0.406	1		3.33
cg26125361	chr20	189957	-0.3903	0.4686	0.406	1		84.58
cg05028089	chr10	79793366	-0.08995	0.108	0.406	1	RPS24	4.51
cg18217049	chr12	113357226	-0.2621	0.3146	0.406	1	OAS1	93.18
cg11122939	chr14	24583982	-0.02958	0.03551	0.406	1	DCAF11	1.8
cg01874152	chr12	55375859	-0.4718	0.5664	0.406	1	KIAA0748	81.96
cg02469397	chr8	412261	-0.1444	0.1734	0.406	1	FBXO25	93.58
cg26132298	chr14	60952933	0.1204	0.1446	0.406	1	C14orf39	4.43
cg23708044	chr21	45284344	-0.0256	0.03074	0.406	1	AGPAT3	1.5
cg16537391	chr19	3003201	0.2126	0.2553	0.406	1	TLE2	85.21
cg13025189	chr2	48373026	-0.206	0.2473	0.406	1		91.19
cg14410198	chr9	37424897	0.1765	0.2118	0.406	1	GRHPR	87.65
cg26797953	chr14	61286579	-0.214	0.2569	0.406	1	MNAT1	92.79
cg11601923	chr1	78148301	-0.4026	0.4833	0.406	1	ZZZ3	2.51
cg15720926	chr19	54371050	-0.04691	0.05631	0.406	1	MYADM	1.82
cg19942601	chr1	56725058	0.2111	0.2535	0.406	1		88.65
cg10465626	chr19	46850243	-0.03053	0.03665	0.406	1	PPP5C	1.16
cg26237810	chr1	200669214	1.712	2.055	0.406	1		41.22
cg21529379	chr1	198570153	0.1068	0.1282	0.406	1		94.25
cg18674956	chr8	67023455	0.08513	0.1022	0.406	1		96.03
cg01136437	chr5	77282536	0.1261	0.1514	0.406	1		93.72
cg20570230	chr13	45091221	-0.6194	0.7436	0.406	1	TSC22D1	68.65
cg04608004	chr1	9781268	0.0474	0.0569	0.406	1	PIK3CD	98.05
cg25740925	chr13	95254690	-0.3013	0.3617	0.406	1	GPR180	8.54
cg25440089	chr14	78374458	0.1917	0.2302	0.406	1	ADCK1	89.26
cg26950400	chrX	49043021	-0.383	0.4598	0.406	1	PRICKLE3	16.29
cg19944675	chr2	118771867	0.05526	0.06635	0.406	1	CCDC93	2.1
cg01954305	chr8	135817117	0.1313	0.1576	0.406	1		94.23
cg03659048	chr7	151107958	0.7513	0.902	0.406	1	WDR86	42.89
cg12170373	chr17	64911654	0.227	0.2725	0.406	1		90.21
cg19995654	chr12	66628777	-0.4234	0.5083	0.406	1	IRAK3	25.7
cg13465838	chr2	103235720	-0.02399	0.0288	0.406	1	SLC9A2	1.56
cg08713082	chr6	22085477	0.1236	0.1484	0.406	1	CASC15	94.26
cg25455773	chr12	133028201	-0.5466	0.6562	0.406	1		47.39
cg18199386	chr1	152729200	-0.2423	0.2909	0.406	1	KPRP	90.76
cg12091289	chr7	66270631	-0.2719	0.3264	0.406	1	RABGEF1	80.02
cg05881753	chr16	57759992	-0.1878	0.2255	0.406	1	CCDC135	90.65
cg04253876	chr2	30453758	0.1277	0.1533	0.406	1	LBH	5.38
cg00859441	chr12	113799660	0.4612	0.5537	0.406	1	PLBD2	50.6
cg20818283	chr2	191399100	-0.07613	0.0914	0.406	1	TMEM194B	3.29
cg01602576	chr9	135905064	-0.3857	0.463	0.406	1	GTF3C5	54.33
cg18274779	chr8	117950610	-0.0318	0.03817	0.406	1	AARD	1.72
cg08469509	chr6	169718084	0.1406	0.1688	0.406	1		94.35
cg24618945	chr20	24448346	-0.4701	0.5644	0.406	1	SYNDIG1	54.88
cg26393973	chr11	126870820	-0.3155	0.3788	0.406	1	KIRREL3	8.92
cg12074541	chr2	1286641	0.63	0.7563	0.406	1	SNTG2	74.9
cg05842355	chr8	67244253	0.2444	0.2935	0.406	1		89.06
cg07247721	chr7	48146895	0.1401	0.1682	0.406	1	UPP1	94.21
cg19055458	chr6	16128933	-0.051	0.06123	0.406	1	MYLIP	2.42
cg11350464	chr7	92861597	-0.07081	0.08501	0.406	1	CCDC132	2.49
cg13602484	chr19	46177353	0.1536	0.1844	0.406	1	MIR642	95.69
cg03933341	chr8	33346060	-0.1443	0.1732	0.406	1	MAK16	93.84
cg18293437	chr20	3055544	0.6666	0.8003	0.406	1		26.18
cg12273770	chr11	86667258	0.299	0.359	0.406	1	FZD4	13.46
cg21610958	chr15	81203356	0.1744	0.2094	0.406	1	CEMIP	90.96
cg01708648	chr11	64023044	-0.2678	0.3215	0.406	1	PLCB3	87.61
cg15922553	chr6	163711878	0.05124	0.06152	0.406	1	PACRG	98.62
cg13800812	chr6	153451812	-0.08666	0.104	0.406	1	RGS17	4.94
cg00947275	chrX	64754953	0.2742	0.3292	0.406	1	LAS1L	8.97
cg20494444	chr14	70013519	0.1522	0.1827	0.406	1		90.77
cg06864759	chr7	76989316	-0.2846	0.3417	0.406	1	GSAP	81.86
cg19005707	chr15	27111541	0.4156	0.4989	0.406	1	GABRA5	13.18
cg19845250	chr11	129939713	-0.3913	0.4698	0.406	1	APLP2	4.17
cg08135850	chr6	26199770	-0.05717	0.06864	0.406	1	HIST1H3D	3.07
cg03102824	chr1	51703649	0.3504	0.4207	0.406	1	RNF11	83.31
cg16358867	chr17	72306008	-0.2984	0.3583	0.406	1	DNAI2	60.72
cg00777331	chr1	33847865	0.4078	0.4896	0.406	1		26.94
cg17573021	chr20	43103893	-0.1043	0.1252	0.406	1	TTPAL	95.2
cg20148994	chr7	130125585	0.209	0.2509	0.406	1	MEST	90.32
cg23570958	chr18	59853916	-0.1808	0.2171	0.406	1	PIGN	3.23
cg11624708	chr19	17942411	0.2414	0.2899	0.406	1	JAK3	89.26
cg16217751	chr3	4882778	-0.1851	0.2223	0.406	1	ITPR1	92.02
cg05500015	chr11	89867819	0.3284	0.3943	0.406	1	NAALAD2	4.95
cg08724409	chr4	78484327	-0.15	0.1802	0.406	1	CXCL13	97.25
cg15659537	chr12	75712028	0.2031	0.2439	0.406	1	CAPS2	85.83
cg15559833	chr2	218829609	2.074	2.49	0.406	1		71.45
cg12572410	chr16	3355547	-0.316	0.3794	0.406	1	ZNF75A	2.63
cg02836529	chr2	182544413	-0.1961	0.2355	0.406	1	NEUROD1	10.02
cg24685164	chr2	86586222	0.323	0.3879	0.406	1		61.61
cg20315326	chr17	54204008	0.3158	0.3792	0.406	1		69.28
cg19387310	chr6	31648670	-0.06178	0.07418	0.406	1	LY6G5C	2.97
cg09306653	chr13	41174403	-0.3704	0.4448	0.406	1	FOXO1	85.41
cg18438345	chr6	41009313	0.3501	0.4204	0.406	1	TSPO2	62.78
cg01232669	chr1	153917867	-0.1261	0.1515	0.406	1	DENND4B	2.33
cg03419885	chr11	125036385	-0.08581	0.103	0.406	1	PKNOX2	1.93
cg00276455	chr6	54904638	-0.2543	0.3054	0.406	1		90.92
cg14247435	chr16	89330054	0.1514	0.1818	0.406	1		93.01
cg17778120	chr3	139195319	-0.1961	0.2354	0.406	1	RBP2	89.6
cg25123362	chr10	133793734	1.132	1.359	0.406	1	BNIP3	67.33
cg18309528	chr4	159593775	-0.2149	0.258	0.406	1	ETFDH	3.91
cg18978493	chr7	27225855	-0.4935	0.5926	0.406	1	HOXA11AS	18.63
cg09852107	chr11	57226342	-0.09618	0.1155	0.406	1		4.68
cg27446233	chr12	48516484	-0.2097	0.2518	0.406	1	PFKM	92.26
cg20054027	chr11	66610720	-0.6742	0.8095	0.406	1	RCE1	21.9
cg03363712	chr17	36176727	-0.3213	0.3858	0.406	1		18.36
cg09513031	chr7	19146282	-0.2593	0.3114	0.406	1		4.4
cg14742187	chr10	111842681	-0.1627	0.1954	0.406	1	ADD3	93.94
cg06804613	chr11	61106574	-0.5251	0.6305	0.406	1	TKFC	89.54
cg16655778	chr12	132981736	0.3707	0.4451	0.406	1		81.83
cg16068620	chr6	88032455	-0.09798	0.1176	0.406	1	C6orf162	4.19
cg19617377	chr10	119001427	-0.08161	0.09799	0.406	1	SLC18A2	3.05
cg17383343	chr5	157841458	-0.1395	0.1675	0.406	1		93.12
cg04469325	chr8	9660160	0.1212	0.1455	0.406	1		94.77
cg06536724	chr17	64544418	-0.2273	0.273	0.406	1	PRKCA	10.16
cg25541906	chr12	67983800	-0.4162	0.4998	0.406	1		79.96
cg25793191	chr20	61038971	-0.2093	0.2514	0.406	1	GATA5	90.33
cg21421846	chr1	10999507	-0.1868	0.2243	0.406	1		87.36
cg04136610	chr5	5139878	-0.1445	0.1735	0.406	1	ADAMTS16	4.25
cg07972876	chr22	46393376	-0.1553	0.1865	0.406	1		7.53
cg08750534	chr2	65630259	0.3278	0.3936	0.406	1	SPRED2	78.32
cg00736037	chr9	111696879	0.07893	0.09478	0.406	1	IKBKAP	3.26
cg04990850	chr7	142564916	0.2412	0.2897	0.406	1	EPHB6	73.95
cg01651448	chr17	56358504	0.518	0.6221	0.406	1	MPO	24.78
cg17052466	chr11	2423382	-0.1574	0.189	0.406	1	TSSC4	92.48
cg08099065	chr3	31952278	-0.1158	0.139	0.406	1	OSBPL10	94.89
cg26534993	chr2	3291401	0.3781	0.454	0.406	1	TSSC1	52.34
cg17876325	chr5	146258548	-0.2973	0.357	0.406	1	PPP2R2B	10.76
cg02856842	chr1	249105687	0.6955	0.8352	0.406	1	SH3BP5L	81.36
cg23565609	chr17	79800926	-0.4336	0.5207	0.406	1		91.58
cg23048660	chr19	45004795	-0.1081	0.1298	0.406	1	ZNF180	4.1
cg16648324	chr12	510772	-0.4156	0.4991	0.406	1	CCDC77	3
cg23473944	chr14	42106137	0.1291	0.1551	0.406	1	LRFN5	93.9
cg13023541	chr1	28844550	-0.04783	0.05744	0.406	1	RCC1	3.04
cg26132493	chr12	108634275	-0.6935	0.8328	0.406	1	WSCD2	47.02
cg06518610	chr7	129190357	-0.1143	0.1373	0.406	1		94.26
cg21477922	chr4	6784396	0.1473	0.1768	0.406	1	KIAA0232	3.68
cg04464316	chr13	35322453	0.5027	0.6037	0.406	1		51.4
cg21080506	chr4	467474	-0.5042	0.6055	0.406	1	ZNF721	1.51
cg03853208	chr7	25989763	-0.1896	0.2277	0.406	1	MIR148A	6.38
cg17692736	chr19	2775228	-0.389	0.4671	0.406	1	SGTA	88.14
cg25046129	chr4	186291862	0.2169	0.2604	0.406	1	LRP2BP	93.98
cg22105022	chr9	130508173	0.1615	0.1939	0.406	1	SH2D3C	93.36
cg17730486	chr11	31391708	-0.2553	0.3066	0.406	1	DNAJC24	2.68
cg00229423	chr3	98451116	-0.2521	0.3028	0.406	1	ST3GAL6	5.79
cg22825002	chr15	74726139	-0.3433	0.4122	0.406	1	SEMA7A	3.09
cg23964014	chr5	145215169	-0.05621	0.0675	0.406	1	PRELID2	2.34
cg20257634	chr10	1285535	0.1421	0.1707	0.406	1	ADARB2	95.1
cg10468107	chr12	133118627	0.2129	0.2557	0.406	1	FBRSL1	80.29
cg07766382	chr8	129269817	0.2142	0.2572	0.406	1		92.77
cg01895740	chr19	7852739	0.3616	0.4342	0.406	1	CLEC4GP1	38.21
cg17320669	chr1	223945297	-0.1514	0.1818	0.406	1	CAPN2	93.87
cg03667269	chr22	22090129	-0.3225	0.3873	0.406	1	YPEL1	3.39
cg08949512	chr12	96941563	-0.4798	0.5762	0.406	1	CFAP54	74.41
cg18825594	chr2	10184650	0.6313	0.7581	0.406	1	KLF11	63.99
cg16583197	chr9	131579977	0.386	0.4635	0.406	1	ENDOG	95.6
cg10583172	chr20	20704199	0.1341	0.161	0.406	1		93.31
cg09512228	chr9	35658251	-0.4258	0.5114	0.406	1	CCDC107	5.45
cg05296974	chr13	19527838	-0.2113	0.2537	0.406	1		90.76
cg24477484	chr20	8564675	-0.1694	0.2034	0.406	1	PLCB1	93.82
cg20891234	chr17	16330645	-0.2001	0.2403	0.406	1	TRPV2	90.79
cg07194832	chr7	97978655	0.03458	0.04153	0.406	1	BAIAP2L1	98.45
cg04393532	chr17	72279380	0.07715	0.09265	0.406	1	DNAI2	3.19
cg27165956	chr19	11186823	-0.1945	0.2336	0.406	1		91.28
cg19165652	chr17	54671146	-0.06659	0.07997	0.406	1	NOG	3.13
cg21787620	chr1	111682652	-0.02483	0.02982	0.406	1	DRAM2	1.62
cg02935154	chr7	12443704	0.08928	0.1072	0.406	1	VWDE	2.86
cg25338339	chr22	36815406	0.405	0.4863	0.406	1		20.5
cg17040113	chr22	46545868	-0.3614	0.434	0.406	1	PPARA	4.23
cg13771313	chr11	72533295	1.012	1.215	0.406	1	ATG16L2	33.48
cg04444250	chr15	92462505	-0.1557	0.1869	0.406	1	SLCO3A1	92.71
cg13677577	chr5	150911349	0.1478	0.1775	0.406	1	FAT2	89.75
cg25494722	chr8	99539017	-0.4855	0.5831	0.406	1	STK3	67.8
cg08876479	chr10	38146530	-0.0288	0.03458	0.406	1	ZNF248	1.22
cg17933838	chr2	24149877	-0.03253	0.03906	0.406	1	ATAD2B	1.31
cg00594591	chr2	225176201	0.1079	0.1296	0.406	1		94.87
cg25307181	chr12	5677931	-0.2089	0.2508	0.406	1	ANO2	90.54
cg06368590	chr8	116679763	0.1158	0.139	0.406	1	TRPS1	1.52
cg23530105	chr18	48724403	-0.09736	0.1169	0.406	1	MEX3C	1.9
cg01417432	chr10	63913731	0.234	0.2811	0.406	1		89.04
cg15718528	chr1	244327251	-0.2928	0.3516	0.406	1		88.25
cg02639634	chr8	54792161	-0.3445	0.4137	0.406	1	RGS20	5.44
cg26161652	chr7	2505762	-2.684	3.224	0.406	1		76.92
cg13474083	chr9	136362373	0.1779	0.2137	0.406	1		91.69
cg13897833	chr13	74562744	0.1894	0.2275	0.406	1	KLF12	93.84
cg03272408	chr17	46103607	0.3915	0.4702	0.406	1	COPZ2	59.58
cg21381065	chr18	49866304	0.1798	0.216	0.406	1	DCC	12.07
cg13887068	chr6	131946648	0.4008	0.4813	0.406	1	MED23	92.48
cg14516713	chr6	39589347	-0.1905	0.2288	0.406	1	KIF6	93.62
cg16584020	chr19	3573832	-0.2558	0.3072	0.406	1	HMG20B	7.58
cg03579694	chr7	155079975	0.1121	0.1347	0.406	1		94.62
cg27131716	chr11	118706469	0.3614	0.4341	0.406	1		93.67
cg03148562	chr19	34269211	-0.0647	0.0777	0.406	1		3.98
cg13369534	chr2	119287847	-0.3683	0.4423	0.406	1		17.13
cg22011212	chr5	76706050	0.4206	0.5051	0.406	1	PDE8B	90.05
cg19482959	chr7	155517313	-0.1689	0.2029	0.406	1	RBM33	92.32
cg22556554	chr7	48151761	0.3519	0.4227	0.406	1		94.07
ch.2.4281665R	chr2	215705033	-0.1555	0.1867	0.406	1		4.67
cg23673360	chr8	10966251	0.1417	0.1702	0.406	1	XKR6	95.05
cg13244214	chr2	220246552	0.2237	0.2687	0.406	1	DNPEP	85.83
cg08986368	chr11	2159122	-0.223	0.2678	0.406	1	INS-IGF2	4.58
cg18047159	chr8	122651370	0.4513	0.542	0.406	1	HAS2AS	67.19
cg09008604	chr18	61814247	-0.34	0.4083	0.406	1	LINC00305	87.47
cg19868495	chr13	61995249	-0.5544	0.6659	0.406	1		55.02
cg19197770	chr17	72809528	0.2457	0.2951	0.406	1	TMEM104	82.64
ch.1.228006015R	chr1	229939392	-0.1014	0.1218	0.406	1		4.17
cg03674465	chr12	130618620	0.4098	0.4921	0.406	1		87.39
cg06721975	chr19	49425687	-0.1467	0.1762	0.406	1	NUCB1	92.74
cg02986315	chr13	53059214	0.1492	0.1791	0.406	1		93.59
cg01814438	chr9	80576132	-0.1414	0.1698	0.406	1	GNAQ	93.94
cg08976117	chr3	57064983	-0.45	0.5405	0.406	1	ARHGEF3	62.83
cg27150681	chr4	89618861	-0.2796	0.3358	0.406	1	NAP1L5	62.96
cg20052429	chr8	98962902	-0.2286	0.2745	0.406	1	MATN2	88.61
cg15790255	chr17	976142	-0.1461	0.1755	0.406	1	ABR	93.05
cg07516678	chr3	128154008	-0.1682	0.202	0.406	1		92.69
cg24747572	chr4	89127800	0.6103	0.733	0.406	1	ABCG2	91.37
cg00850648	chrX	138285828	-0.3121	0.3748	0.406	1	FGF13	19.74
cg19882243	chr17	80877520	-0.1727	0.2074	0.406	1	TBCD	90.03
cg27499202	chr3	48956740	-0.1522	0.1828	0.406	1	C3orf71	3.36
cg13270428	chr22	37298493	-0.2243	0.2694	0.406	1		89.06
cg27173148	chr4	1203001	0.04515	0.05423	0.406	1	LOC100130872	98.99
cg17074014	chr17	3704494	-1.006	1.208	0.406	1	ITGAE	52.69
cg02038436	chr17	70660425	-0.1351	0.1622	0.406	1	SLC39A11	94.11
cg06173712	chr17	33204603	0.8106	0.9736	0.406	1		67
cg21657265	chrX	23352975	-0.6256	0.7514	0.406	1	PTCHD1	17.4
cg03126986	chr22	49031665	-0.7327	0.88	0.406	1	FAM19A5	57.82
cg04014805	chr3	73834503	-0.2417	0.2903	0.406	1		94.11
cg11452544	chr4	37518312	-0.2959	0.3554	0.406	1	C4orf19	88.07
cg08276930	chr5	80441336	-0.1105	0.1328	0.406	1	RASGRF2	95.26
cg11417235	chr7	105424705	0.1304	0.1566	0.406	1	ATXN7L1	93.48
cg02671806	chr15	65477420	-0.09251	0.1111	0.406	1	CLPX	4.37
cg12576477	chr21	46830158	-0.2117	0.2543	0.406	1	COL18A1-AS2	88.13
cg26444411	chr3	47469671	0.7171	0.8613	0.406	1	SCAP	80.37
cg03006515	chr17	35078610	-0.2162	0.2596	0.406	1		2.6
cg20193839	chr8	61834501	0.1401	0.1683	0.406	1		94.13
cg23055884	chr17	6905082	-0.3048	0.3661	0.406	1	ALOX12	41.9
cg05666482	chr5	34740437	0.3603	0.4327	0.406	1	RAI14	88.64
cg21120063	chr2	233734910	0.5374	0.6455	0.406	1	C2orf82	78.69
cg06130231	chr1	91487895	-0.2134	0.2563	0.406	1	ZNF644	2.3
cg02171997	chr3	42822605	0.2827	0.3395	0.406	1		9.73
cg19562712	chr6	13336783	0.3434	0.4125	0.406	1		14.69
cg18174486	chr1	90404174	-0.2776	0.3335	0.406	1		88.92
cg07061916	chr13	72441515	0.1487	0.1786	0.406	1	DACH1	5.13
cg13803503	chr1	7402983	0.5847	0.7023	0.406	1	CAMTA1	77.71
cg09393941	chr9	115505884	-0.3417	0.4104	0.406	1		70.93
cg09898554	chr18	70500458	-0.2735	0.3285	0.406	1	NETO1	85.92
cg16319213	chr21	47742881	-0.0771	0.09261	0.406	1	C21orf58	2.77
cg10606512	chr6	71085836	0.4365	0.5243	0.406	1		78.76
cg11395939	chr4	77347470	-0.241	0.2894	0.406	1		90.62
cg25377658	chr19	46272234	-0.4568	0.5486	0.406	1	SIX5	3.96
cg23847029	chr9	131399316	0.2517	0.3023	0.406	1	WDR34	79.61
cg26111283	chr6	31696259	0.181	0.2174	0.406	1	DDAH2	92.68
cg08500929	chr17	80788219	-0.118	0.1418	0.406	1	ZNF750	94.67
cg17824679	chr6	29113955	-0.1349	0.162	0.406	1		94.05
cg23623625	chr1	149968511	0.3232	0.3882	0.406	1	OTUD7B	87.28
cg00888479	chr20	19193824	0.1523	0.1829	0.406	1	SLC24A3	6.44
cg11907061	chr19	2736425	-0.5431	0.6524	0.406	1	SLC39A3	69.49
cg24477636	chr19	15919005	0.2655	0.3189	0.406	1	OR10H1	90.71
cg08218149	chr11	70072100	0.3464	0.4161	0.406	1		69.11
cg02463057	chr18	74291677	0.2909	0.3494	0.406	1		87.89
cg08835491	chr9	13446517	0.3606	0.4331	0.406	1		93.85
cg04284625	chr3	134385710	-0.1744	0.2095	0.406	1		91.23
cg09225321	chr17	72920278	0.1204	0.1446	0.406	1	OTOP2	11.39
cg18540455	chr3	33759827	0.6313	0.7583	0.406	1	CLASP2	9.51
cg13597564	chr3	49851942	-0.2208	0.2652	0.406	1	UBA7	88.78
cg13562565	chr5	180596444	-0.4065	0.4882	0.406	1		14.48
cg14855292	chr20	825415	-0.1343	0.1613	0.406	1	FAM110A	5.24
cg06407625	chr15	50647395	-0.09888	0.1188	0.406	1	GABPB1-AS1	3.27
cg16046226	chrX	65628528	0.4135	0.4966	0.406	1		60.29
cg22457516	chr11	83393422	0.2098	0.252	0.406	1	DLG2	88.67
cg12942320	chr6	44354771	0.5165	0.6204	0.406	1	CDC5L	29.03
cg07417772	chr3	167805985	0.2624	0.3152	0.406	1	GOLIM4	90.31
cg24728112	chr6	33290625	0.07251	0.0871	0.406	1	DAXX	1.91
cg02386695	chr8	54089213	0.4511	0.5419	0.406	1		59.71
cg11702145	chr1	155247214	-0.045	0.05406	0.406	1	HCN3	2.32
cg13838969	chr20	56283964	0.5202	0.6249	0.406	1	PMEPA1	46.44
cg14824887	chr6	11729445	-0.7631	0.9167	0.406	1	ADTRP	22.81
cg27204641	chr5	10522197	0.4029	0.4839	0.406	1		46.67
cg08784278	chr2	217547429	-0.4029	0.484	0.406	1	IGFBP5	4.19
cg00978415	chr1	151345771	-0.3608	0.4334	0.406	1	SELENBP1	89.15
cg10598596	chr19	51517212	-0.646	0.776	0.406	1	KLK10	77.51
cg01052723	chr9	42366868	-1.041	1.25	0.406	1	ANKRD20A2	68.66
cg24213414	chr12	92554979	-0.5336	0.641	0.406	1		68.3
cg00569101	chr8	103138381	-0.5302	0.6368	0.406	1	NCALD	92.74
cg02883407	chr1	11504852	0.3784	0.4546	0.406	1		62.63
cg04589415	chr21	27107210	-0.03639	0.04372	0.406	1	ATP5J	2.44
cg11554937	chr9	99064321	0.213	0.2558	0.406	1	HSD17B3	83.59
cg13432163	chr12	39965336	0.2529	0.3038	0.406	1	ABCD2	86.49
cg17325160	chr1	202544978	0.1338	0.1608	0.406	1	PPP1R12B	94.89
cg09395612	chr16	86018936	0.5912	0.7102	0.406	1		50.13
cg11020537	chr3	187871530	-0.07408	0.08899	0.406	1	LPP	3.43
cg13949137	chr8	27560492	-0.3358	0.4033	0.406	1		72.66
cg16521516	chr2	74006665	-0.3481	0.4182	0.406	1	DUSP11	3.83
cg27607136	chr11	1857442	-0.06985	0.08391	0.406	1	SYT8	98.49
cg03719428	chr12	54376094	-0.7946	0.9545	0.406	1		21.53
cg20392093	chr12	122028839	-0.3192	0.3834	0.406	1		9.83
cg19657102	chr11	528829	0.06036	0.07251	0.406	1		97.24
cg08955613	chr1	109203923	-0.5206	0.6253	0.406	1	HENMT1	2.1
cg00723277	chr1	27343013	-0.142	0.1706	0.406	1		94.36
cg26132163	chr15	90234026	-0.3006	0.3611	0.406	1	WDR93	3.14
cg03482993	chr9	125032263	-0.1	0.1202	0.406	1	MRRF	94.35
cg17768691	chr12	14720948	-0.4046	0.486	0.406	1	PLBD1	26.47
cg25315312	chr7	2020528	0.4206	0.5053	0.406	1	MAD1L1	91.2
cg21772997	chr5	55407615	0.1109	0.1333	0.406	1	ANKRD55	94.8
cg05040020	chr4	2137207	0.3621	0.4349	0.406	1	POLN	69
cg02373435	chr4	57253264	-0.1107	0.133	0.406	1	AASDH	2.54
cg05563558	chr12	3445716	0.6183	0.7428	0.406	1		31.74
cg25087487	chr14	100626205	-0.3788	0.455	0.406	1	DEGS2	3.11
cg17485016	chr9	139724270	0.2491	0.2992	0.406	1	MIR4292	95.75
cg24001280	chr8	37962134	-0.1176	0.1413	0.406	1	ASH2L	4.78
cg19913426	chr17	55213600	0.1477	0.1775	0.406	1		6.64
cg00620035	chr10	52384967	-0.06591	0.07918	0.406	1	SGMS1	2.97
cg26786723	chr9	96792955	-0.1263	0.1518	0.406	1	PTPDC1	4.54
cg25176742	chr15	50647253	-0.03354	0.04029	0.406	1	GABPB1	2.1
cg09424348	chr6	30881549	0.4504	0.5411	0.406	1	VARS2	57.93
cg04391800	chr3	65779802	-0.2121	0.2548	0.406	1	MAGI1	90.03
cg08455380	chr3	49044317	-0.101	0.1214	0.406	1	P4HTM	4.16
cg05780020	chr7	2011714	0.1639	0.1969	0.406	1	MAD1L1	94.31
cg23415789	chr17	59445792	-0.2903	0.3487	0.406	1	BCAS3	84.37
cg05637536	chr1	154475068	-0.229	0.2751	0.406	1	TDRD10	2.15
cg07944923	chr4	174112863	-0.2984	0.3584	0.406	1	GALNT7	88.61
cg01500570	chr17	78667767	-0.2843	0.3416	0.406	1	RPTOR	95.89
cg21056262	chr10	101618822	-0.1223	0.1469	0.406	1		94.6
cg11898209	chr20	34188726	-0.2387	0.2867	0.406	1	FER1L4	14.51
cg05957398	chr9	104138276	-0.1758	0.2112	0.406	1	BAAT	91.48
cg24833737	chr8	142632451	0.08005	0.09617	0.406	1		96.28
cg04194054	chr4	7053957	0.1343	0.1613	0.406	1	TADA2B	94.32
cg24388039	chr2	134275548	0.2081	0.25	0.406	1	NCKAP5	89.62
cg04473291	chr9	38424604	0.03089	0.03711	0.406	1	IGFBPL1	1.94
cg20432367	chr21	46738842	0.2791	0.3353	0.406	1		80.01
cg20740249	chr7	130018834	-0.1631	0.196	0.406	1	CPA1	93.41
cg15844715	chr17	79670188	-0.09986	0.12	0.406	1	MRPL12	5.52
cg17581870	chr7	1062965	-0.7632	0.9169	0.406	1	C7orf50	69.03
cg26213075	chr22	36458876	-0.1351	0.1623	0.406	1		93.17
cg11338643	chr6	166580983	-0.0588	0.07064	0.406	1	T	3.17
cg03420356	chr6	52528802	-0.6208	0.7458	0.406	1	LOC730101	6.34
cg15253698	chr7	75523398	0.5898	0.7085	0.406	1		79.61
cg24489370	chr15	42562638	-0.1198	0.144	0.406	1	TMEM87A	93.84
cg12820913	chr1	9953939	0.3406	0.4091	0.406	1	CTNNBIP1	64.81
cg04064631	chr7	66856380	0.404	0.4854	0.406	1		75.49
cg18091465	chr15	82551086	0.4847	0.5823	0.406	1	EFTUD1	64.73
cg06561144	chr5	126634542	0.2037	0.2447	0.406	1	MEGF10	91
cg11390751	chr1	41249511	-0.3509	0.4216	0.406	1	KCNQ4	3.1
cg15527722	chr14	99681326	-0.4132	0.4964	0.406	1	BCL11B	64.28
cg16212279	chr11	1370329	-0.577	0.6932	0.406	1		46.3
cg09113665	chr16	50059684	-0.3602	0.4327	0.406	1	TMEM188	4.65
cg09648687	chr4	182757735	-0.1356	0.163	0.406	1		94.66
cg17709512	chr19	37291668	-0.2292	0.2754	0.406	1		89.08
cg27181650	chr4	6717807	-0.03955	0.04752	0.406	1	CNO	1.93
cg07169712	chr6	29571419	-0.1129	0.1357	0.406	1	GABBR1	94.64
cg24958916	chr17	28257155	0.02341	0.02812	0.406	1	EFCAB5	1.37
cg03227076	chr8	86211458	-0.2021	0.2428	0.406	1		92.62
cg23214363	chr11	75497561	-0.2044	0.2456	0.406	1	DGAT2	87.95
cg26340828	chr17	44140703	0.1598	0.192	0.406	1	KANSL1	95.03
cg12314366	chr8	143751526	0.07247	0.08707	0.406	1	JRK	3.21
cg26451984	chr2	240068167	0.2363	0.2839	0.406	1	HDAC4	83.81
cg06638129	chr8	35093176	-0.1233	0.1482	0.406	1	UNC5D	6.82
cg17386689	chr15	66755196	-0.1621	0.1948	0.406	1	MAP2K1	91.99
cg13850921	chr7	13869826	-0.4219	0.5069	0.406	1		86.39
cg25824226	chr8	110551708	-0.2045	0.2457	0.406	1	EBAG9	2.25
cg06690460	chr12	25406532	0.3932	0.4724	0.406	1		70.89
cg02411582	chr16	27232615	0.1815	0.2181	0.406	1	JMJD5	85.66
cg06502510	chr21	35013970	-0.3943	0.4738	0.406	1	ITSN1	3.25
cg18155210	chr20	3223112	0.3392	0.4076	0.406	1		81.1
cg00628228	chr1	167424562	-0.3518	0.4227	0.406	1	CD247	5.61
cg21853568	chr1	16408902	0.2926	0.3515	0.406	1		36.61
cg15424120	chr19	58663300	0.1209	0.1452	0.406	1	ZNF329	94.58
cg15036872	chr22	17576778	0.2268	0.2725	0.406	1	IL17RA	79.77
cg13395215	chr10	131564371	0.5478	0.6582	0.406	1	MGMT	86.98
cg25158958	chr15	51791854	-0.1503	0.1806	0.406	1	DMXL2	93.83
cg23105605	chr6	166240579	-0.1783	0.2142	0.406	1		92.47
cg17022615	chr2	20061858	0.2823	0.3391	0.406	1		84.18
cg03483709	chr10	81964318	-0.396	0.4758	0.406	1	ANXA11	24.11
cg22348261	chr15	26298725	0.5828	0.7002	0.406	1		77.92
cg10355623	chr2	233280367	0.2206	0.2651	0.406	1		85.03
cg07086074	chr19	58049756	-0.243	0.2919	0.406	1	ZNF549	89.3
cg20426932	chr5	1875102	0.1189	0.1429	0.406	1		5.14
cg06802599	chr6	42981650	-0.2665	0.3202	0.406	1	MEA1	3.44
cg11380788	chr14	66471287	0.2765	0.3322	0.406	1		70.09
cg08173348	chr19	38270236	-0.2802	0.3367	0.406	1	ZNF573	3.17
cg01263850	chr1	19283164	-0.1692	0.2033	0.406	1	IFFO2	5.56
cg05125128	chr15	31363186	0.1613	0.1938	0.406	1	TRPM1	91.72
cg14087209	chr2	124638450	0.2057	0.2471	0.406	1		83.86
cg18013426	chr17	3512886	-0.2501	0.3006	0.406	1	SHPK	86.26
cg12758039	chr1	48447108	-0.1595	0.1917	0.406	1		93.44
cg16276180	chr6	161238615	0.2871	0.345	0.406	1		88.95
cg08787837	chr16	86029554	-0.4824	0.5797	0.406	1		11.08
cg13724288	chr9	79791919	-0.3094	0.3718	0.406	1	VPS13A	2.67
cg00282249	chr13	37005566	-0.128	0.1539	0.406	1	CCNA1	4.2
cg13135595	chr18	77558846	-0.3635	0.4368	0.406	1		3.11
cg12354900	chr6	53018871	0.3522	0.4232	0.406	1		81
cg05158109	chrX	40592695	0.3894	0.4678	0.406	1	MED14	83.1
cg02097614	chr8	137677955	0.2512	0.3018	0.406	1		86.68
cg21380258	chr20	22541682	-0.3192	0.3835	0.406	1	LINC00261	4.23
cg01890568	chr17	31437649	0.2786	0.3348	0.406	1	ACCN1	88.91
cg03477037	chr16	67861441	0.2192	0.2634	0.406	1	TSNAXIP1	84.54
cg02371824	chr6	109761110	0.6174	0.7418	0.406	1	SMPD2	49.95
cg22943243	chr1	26232311	0.06784	0.08152	0.406	1	STMN1	1.82
cg13270972	chr6	42896301	0.415	0.4987	0.406	1	CNPY3	17.84
cg13938341	chr7	105904307	0.3668	0.4408	0.406	1	NAMPT	94.04
cg26652302	chr19	1275448	-0.3694	0.4439	0.406	1	C19orf24	1.31
cg04622176	chr10	121652237	-0.02195	0.02638	0.406	1	SEC23IP	1.42
cg17353721	chr7	1537171	0.1695	0.2036	0.406	1	INTS1	93.72
cg02854972	chr4	8327406	0.4316	0.5186	0.406	1		86.78
cg16448702	chr2	234072980	-0.3021	0.363	0.406	1	INPP5D	87.01
cg15806809	chr2	223185564	0.4599	0.5526	0.406	1		20.19
cg05656364	chr2	85804732	-0.1905	0.2289	0.406	1	VAMP8	1.92
cg13660664	chr10	102508607	-0.09576	0.1151	0.406	1	PAX2	1.37
cg15977246	chr14	93799786	-0.3381	0.4062	0.406	1	KIAA1409	2.54
cg23564471	chr1	204951209	3.16	3.797	0.406	1	NFASC	73.91
cg10903281	chr3	11036746	0.3438	0.4131	0.406	1	SLC6A1	83.31
cg03080362	chr1	160313545	-0.03445	0.04139	0.406	1	NCSTN	1.77
cg18179735	chr19	2038539	0.2232	0.2683	0.406	1	MKNK2	84.97
cg24758027	chr6	122793162	0.06338	0.07615	0.406	1	PKIB	2.49
cg13107347	chr2	238494558	0.2878	0.3459	0.406	1	RAB17	74.48
cg27271732	chr3	13029200	-0.09407	0.113	0.406	1	IQSEC1	94.83
cg04000569	chr16	4400999	-0.03834	0.04607	0.406	1	Magmas	1.37
cg27593384	chr18	25755608	-0.3508	0.4215	0.406	1	CDH2	1.32
cg00275372	chr10	33249085	0.599	0.7198	0.406	1		36.93
cg20627754	chr2	232582394	0.5669	0.6813	0.406	1		47.13
cg20257171	chr11	18548408	-0.07879	0.09468	0.406	1	TSG101	1.49
cg05069909	chr4	81953202	-0.1987	0.2388	0.406	1	BMP3	9.11
cg07287255	chr16	56374688	0.1241	0.1491	0.406	1	GNAO1	96.01
cg26822702	chr7	135414520	-0.1654	0.1987	0.406	1	FAM180A	93.14
cg17718515	chr1	201798817	-0.2264	0.2721	0.406	1	IPO9	4.24
cg10333462	chr10	114891760	0.2195	0.2637	0.406	1	TCF7L2	86.6
cg06284764	chr12	133336962	0.6739	0.8098	0.406	1	ANKLE2	62.23
cg17294479	chrX	102470404	0.6782	0.815	0.406	1	BEX4	22.02
cg08625094	chr5	162931829	0.0802	0.09637	0.406	1	MAT2B	2.83
cg04238185	chr3	89164223	0.4469	0.5371	0.406	1	EPHA3	24.63
cg18984724	chr2	220299604	-0.07087	0.08517	0.406	1	SPEG	2.21
cg18532796	chr10	103713511	-0.4878	0.5862	0.406	1	C10orf76	92.68
cg00159552	chr22	47245100	0.1709	0.2054	0.406	1	TBC1D22A	92.63
cg22425467	chr6	30131189	0.5224	0.6278	0.406	1	TRIM15	53.66
cg04088443	chr1	31271959	0.211	0.2535	0.406	1		89.29
cg00401552	chr16	2835710	-0.3158	0.3796	0.406	1	PRSS33	7.64
cg14066857	chr8	119634292	-0.04486	0.0539	0.406	1	SAMD12	1.97
cg14289542	chr13	112726662	-0.1593	0.1915	0.406	1		9.86
cg25563516	chr14	103373230	0.1371	0.1648	0.406	1		94.12
cg26335578	chr11	68722738	0.3435	0.4128	0.406	1		55.98
cg03422237	chr17	17083962	0.1347	0.1618	0.406	1	MPRIP	94.51
cg11875773	chr22	50468633	-0.1409	0.1693	0.406	1	TTLL8	4.71
cg00565932	chr1	6789917	0.1603	0.1927	0.406	1		94.83
cg03290213	chr17	78152232	-0.3625	0.4356	0.406	1	CARD14	85.66
cg05674168	chr20	36553852	0.2023	0.2431	0.406	1	VSTM2L	89.62
cg20066558	chr11	124747996	-0.1944	0.2337	0.406	1	ROBO3	89.76
cg12984636	chr9	107455503	-0.231	0.2776	0.406	1	OR13D1	91.63
cg14307826	chr1	249141256	0.1176	0.1414	0.406	1	ZNF672	94.66
cg01881828	chr4	678615	0.2828	0.3399	0.406	1	MFSD7	69.19
cg09329705	chr19	4909474	-0.06991	0.08401	0.406	1	UHRF1	2.99
cg17447514	chr7	19063431	0.213	0.2559	0.406	1		90.41
cg11648477	chr20	34659526	0.2159	0.2594	0.406	1		87
cg03590356	chr8	86089841	0.0533	0.06405	0.406	1	E2F5	1.92
cg16489511	chr6	26659419	0.3013	0.3621	0.406	1	ZNF322A	9.23
cg24109894	chr1	36108212	-0.461	0.554	0.406	1	PSMB2	80.98
cg25430507	chr2	139539181	0.8615	1.035	0.406	1	NXPH2	87.05
cg27608742	chr1	216394242	0.274	0.3292	0.406	1	USH2A	87.06
cg02741811	chr7	50518921	0.138	0.1659	0.406	1	FIGNL1	93.71
cg12317151	chr18	3012764	-0.8011	0.9628	0.406	1	LPIN2	3.61
cg23554767	chrX	43556357	0.3915	0.4705	0.406	1	MAOA	90.44
cg16928400	chr19	38085810	-0.0483	0.05805	0.406	1	ZNF540	1.95
cg21543432	chr8	72274613	-0.2164	0.2601	0.406	1	EYA1	9.97
cg19630841	chr15	70390368	-0.4004	0.4812	0.406	1	TLE3	3.26
cg05531044	chr3	132441182	-0.3586	0.431	0.406	1	NPHP3	3.41
cg01851230	chr15	41523064	-0.04705	0.05655	0.406	1	CHP	2.12
cg04267093	chr9	123691642	0.3619	0.4349	0.406	1	TRAF1	17.58
cg15303490	chr9	80850951	-0.02613	0.03141	0.406	1	CEP78	1.7
cg25692739	chr21	33104868	-0.07059	0.08483	0.406	1	SFRS15	2.68
cg13097090	chr14	74815158	0.2343	0.2815	0.406	1	C14orf115	83.24
cg23979923	chr15	90777592	0.06286	0.07555	0.406	1	C15orf58	2.2
cg03782054	chr18	21891981	-0.1735	0.2085	0.406	1	OSBPL1A	93.49
cg02484303	chr9	112886757	-0.1971	0.2369	0.406	1	AKAP2	91.58
cg11619524	chr3	33687544	0.6064	0.7288	0.406	1	CLASP2	87.34
cg25598026	chr2	877141	-0.3942	0.4737	0.406	1		84.47
cg04123862	chr12	49686825	-0.4867	0.5849	0.406	1	LOC101927267	78.84
cg23512558	chr12	116997079	-0.09228	0.1109	0.406	1	MAP1LC3B2	3.6
cg03765846	chr3	160681137	0.09304	0.1118	0.406	1	PPM1L	95.37
cg13787252	chr21	15873762	0.5023	0.6036	0.406	1	SAMSN1	88.61
cg11270798	chr22	36003334	0.1884	0.2264	0.406	1	MB	90.83
cg08491653	chr7	106399380	0.1595	0.1917	0.406	1		93.24
cg14152948	chr18	60382305	-0.1271	0.1527	0.406	1	PHLPP1	4.48
cg03306972	chr3	196668498	0.1497	0.1799	0.406	1	NCBP2	5.2
cg17185480	chr9	140514096	0.04797	0.05765	0.406	1	ARRDC1-AS1	2.21
cg24098302	chr15	44719665	-0.227	0.2728	0.406	1	CTDSPL2	2.67
cg16350494	chrX	49121910	-0.1424	0.1712	0.406	1	FOXP3	92.7
cg07658646	chr12	11002197	-0.5523	0.6638	0.406	1	PRR4	50.29
cg23706388	chr6	154360528	-0.06378	0.07665	0.406	1	OPRM1	2.97
cg06206136	chr15	75092767	-0.2077	0.2496	0.406	1	CSK	18.18
cg14605275	chr12	3443087	0.2391	0.2874	0.406	1		85.69
cg00485735	chr10	102622045	0.2845	0.3419	0.406	1		69.65
cg23731661	chr12	120530647	0.6614	0.7949	0.406	1	CCDC64	88.01
cg20125761	chr3	124714317	0.1672	0.2009	0.406	1	HEG1	93.17
cg07378312	chr2	200054482	0.2023	0.2431	0.406	1		90.92
cg12267283	chr7	157267422	0.34	0.4086	0.406	1		82.39
cg17398957	chr1	223327048	0.5121	0.6154	0.406	1		19.99
cg14220243	chr2	237016472	0.2953	0.3549	0.406	1	AGAP1	85.09
cg13508391	chr12	3068378	0.1643	0.1974	0.406	1	TEAD4	5.86
cg12869797	chr11	69624605	0.267	0.3209	0.406	1		80.3
cg03607237	chr10	104179863	-0.1392	0.1673	0.406	1	PSD	3.81
cg25117091	chr4	40518143	-0.2946	0.354	0.406	1	RBM47	80.37
cg22718050	chr1	1850275	0.1385	0.1664	0.406	1	TMEM52	4.9
cg04960076	chr5	171742360	0.7381	0.8871	0.406	1		89.72
cg04791813	chr13	51993711	0.1674	0.2012	0.406	1	INTS6	90.59
cg00279406	chr1	226924739	0.1071	0.1287	0.406	1	ITPKB	7.14
cg21849835	chr8	125333062	-0.5905	0.7097	0.406	1	TMEM65	88.09
cg12098907	chr3	197836935	-0.3527	0.4238	0.406	1		88.61
cg02402429	chr10	79257227	0.2672	0.3211	0.406	1	KCNMA1	78.51
cg21585707	chr7	5535302	0.09965	0.1198	0.406	1	FBXL18	95.99
cg16262726	chr3	3675768	0.6961	0.8366	0.406	1		85.88
cg12183993	chr19	36352005	-0.2717	0.3266	0.406	1	KIRREL2	4.4
cg25637972	chr6	17116181	-0.2184	0.2625	0.406	1		91.35
cg24533117	chr2	54622005	-0.4819	0.5792	0.406	1		83.6
cg14307471	chr18	31432117	-0.1955	0.2349	0.406	1	NOL4	92.03
cg07748253	chr5	14306269	0.4199	0.5046	0.406	1	TRIO	85.19
cg18138788	chrX	43515245	-0.352	0.4231	0.406	1	MAOA	18.85
cg20385120	chr15	90895810	0.0726	0.08725	0.406	1	ZNF774	3.03
cg06116284	chr5	2697914	-0.119	0.1431	0.406	1		95.16
cg18909879	chr5	60458485	-0.06521	0.07837	0.406	1	C5orf43	3.03
cg21233057	chr9	84198747	-0.2281	0.2741	0.406	1	TLE1	90.41
cg16104634	chrX	30327494	-0.2572	0.3092	0.406	1	NR0B1	24
cg03815267	chr5	9343843	-0.5869	0.7054	0.406	1	SEMA5A	23.53
cg04006042	chr13	77601302	-0.08966	0.1078	0.406	1	FBXL3	3.4
cg22460601	chr8	7189563	-0.8306	0.9982	0.406	1	USP17L1	75.1
cg15377111	chr6	13605885	0.1506	0.181	0.406	1	SIRT5	93.92
cg04310316	chr7	131241713	-0.1439	0.1729	0.406	1	PODXL	2.78
cg09929782	chr14	31402512	0.5257	0.6319	0.406	1	STRN3	86.82
cg02868751	chr6	140858660	0.195	0.2343	0.406	1		91.72
cg13197255	chr14	73491222	-0.2181	0.2621	0.406	1	ZFYVE1	82.48
cg25455143	chr19	1591514	0.06427	0.07725	0.406	1	MBD3	1.46
cg23111772	chr20	62338704	-0.4098	0.4925	0.406	1	ARFRP1	3.26
cg08033730	chr1	7319125	1.422	1.709	0.406	1	CAMTA1	89.09
cg25128541	chr8	124449642	-0.2151	0.2585	0.406	1	WDYHV1	92.53
cg16825290	chr10	100993826	-0.4205	0.5054	0.406	1	HPSE2	3.23
cg17012079	chr1	234508832	-0.09749	0.1172	0.406	1	C1orf31	3.46
cg04194260	chr16	52686609	-0.1689	0.203	0.406	1		91.92
cg16175571	chr17	45930672	-0.5446	0.6546	0.406	1	SP6	68.8
cg18391978	chr14	97129577	0.07383	0.08874	0.406	1		96.86
