## Supplemental Tables for "Prenatal vitamin intake in first month of pregnancy and DNA methylation in cord blood and placenta in two prospective cohorts": Supplemental Table 4 - MARBLES Cord Blood Single Site Results.csv (part 19 of 49)

	chr	pos	DNAm_diff	sd	P.Value	adj.P.Val	gene	AveDNAm
cg18013921	chr5	167690914	-0.4873	0.5857	0.406	1	ODZ2	76.75
cg16059108	chr19	44776026	0.233	0.2801	0.406	1	ZNF233	89.18
cg11996362	chr20	31592878	-0.2001	0.2406	0.406	1	SUN5	95.28
cg17640684	chr4	151776137	-0.2752	0.3308	0.406	1	LRBA	89.58
cg07589972	chr5	142815463	-0.3504	0.4211	0.406	1	NR3C1	92.28
cg08234149	chr14	22925659	-0.3797	0.4563	0.406	1		76.71
cg05401364	chr3	112967129	-0.2468	0.2967	0.406	1	BOC	85.83
cg03356115	chr16	3200385	-0.06622	0.0796	0.406	1		2.54
cg01256213	chr7	55493360	0.4419	0.5311	0.406	1	LANCL2	48.03
cg08417620	chr8	56013556	-0.4433	0.5328	0.406	1	XKR4	11.53
cg25847024	chr1	111991376	-0.09981	0.12	0.406	1	WDR77	4.58
cg04154825	chr3	122283252	-0.2805	0.3372	0.406	1	PARP9	3.12
cg04252512	chr20	55754141	0.2249	0.2703	0.406	1	BMP7	86.59
cg17548969	chrX	15353982	0.255	0.3065	0.406	1	PIGA	15.92
cg06749043	chr7	140395230	0.2367	0.2845	0.406	1	LOC100134713	88.84
cg23860519	chr15	90701660	0.4181	0.5025	0.406	1		70.4
cg22773697	chr1	221054430	0.792	0.952	0.406	1	HLX-AS1	30.98
cg17833556	chr7	30211596	0.1921	0.2309	0.406	1		87.33
cg09240095	chr12	70759304	0.1052	0.1265	0.406	1	KCNMB4	4.05
cg01066212	chr17	40729653	-0.3945	0.4742	0.406	1	PSMC3IP	1.73
cg06818377	chr8	56793504	-0.4936	0.5934	0.406	1	LYN	11.35
cg07777362	chr12	88785541	-0.4741	0.5699	0.406	1		16.64
cg20486551	chr13	29329226	0.7271	0.874	0.406	1		68.25
cg06139910	chr11	76825716	0.2119	0.2547	0.406	1	CAPN5	91.42
cg20455422	chr3	53763418	-0.1362	0.1637	0.406	1	CACNA1D	93.57
cg25489023	chr2	157157123	-0.2278	0.2738	0.406	1		90.39
cg01370294	chr7	55414328	0.1379	0.1658	0.406	1		93.72
cg18077304	chr12	51818049	-0.5554	0.6676	0.406	1	SLC4A8	65.49
cg10285888	chr5	110021415	-0.1184	0.1424	0.406	1	TMEM232	94.15
cg11919153	chr7	135413281	0.1544	0.1856	0.406	1	SLC13A4	93.01
cg15614119	chr2	11925153	-0.5436	0.6534	0.406	1	LPIN1	47.46
cg21954196	chr7	108549436	-0.3081	0.3704	0.406	1		92
cg17544762	chr6	151300474	-0.3362	0.4041	0.406	1	MTHFD1L	92.1
cg02412270	chr14	35908520	-0.3389	0.4074	0.406	1		28.5
cg21865657	chr19	3687751	0.3592	0.4317	0.406	1	PIP5K1C	18.95
cg24747793	chr5	94982773	0.1574	0.1892	0.406	1	RFESD	5.78
cg07346607	chr16	28875030	0.07642	0.09186	0.406	1	SH2B1	3.14
cg14892538	chr8	97657432	-0.3964	0.4765	0.407	1	PGCP	4.41
cg14504476	chr6	89248021	-0.5907	0.7101	0.407	1	LOC101928936	58.99
cg27578501	chr10	79367164	0.2886	0.3469	0.407	1	KCNMA1	86.9
cg02116924	chr11	78000703	0.5713	0.6867	0.407	1	GAB2	44.35
cg00778905	chr1	3541386	-0.03056	0.03674	0.407	1	TPRG1L	2.2
cg04062369	chr17	77756453	-0.3408	0.4097	0.407	1	CBX2	75.95
cg08032099	chr2	166747477	-0.3765	0.4526	0.407	1	TTC21B	89.79
cg18006794	chr21	45323571	-0.2169	0.2607	0.407	1	AGPAT3	80.84
cg15945407	chr2	205409988	-0.3535	0.425	0.407	1	PARD3B	3.63
cg05042123	chr4	2590002	0.1421	0.1708	0.407	1		94.56
cg21321372	chr4	141264456	0.6275	0.7543	0.407	1	SCOC	44.79
cg02091973	chr6	170399310	0.216	0.2596	0.407	1		82.24
cg19741457	chr22	44304907	-0.3485	0.4189	0.407	1		78.85
cg06901591	chr20	56947570	-0.4971	0.5976	0.407	1		66.03
cg02086046	chr7	150776474	-0.3664	0.4404	0.407	1	FASTK	85.27
cg08966666	chr21	35353799	0.3305	0.3972	0.407	1		88.59
cg06316211	chr3	141145941	0.2105	0.253	0.407	1	ZBTB38	85.97
cg17407476	chr2	55320703	0.5417	0.6512	0.407	1		48.11
cg24817903	chr4	85886730	-0.4024	0.4837	0.407	1	WDFY3-AS2	50.19
cg01795298	chr15	42129382	-0.275	0.3306	0.407	1	JMJD7	89.56
cg08462372	chr4	757312	0.06357	0.07642	0.407	1	PCGF3	96.45
cg22611523	chr10	10630114	0.1839	0.221	0.407	1		89.99
cg10317119	chr12	46386024	0.329	0.3955	0.407	1		6.24
cg11666921	chr11	2722062	-0.3547	0.4263	0.407	1	KCNQ1OT1	46.11
cg04908907	chr7	81601175	-0.1689	0.203	0.407	1	CACNA2D1	93.88
cg19040026	chr4	103789592	-0.0446	0.05361	0.407	1	UBE2D3	2.26
cg09026379	chr11	64067248	-0.1389	0.167	0.407	1	C11orf20	5.57
cg24215868	chr21	43751075	-0.1415	0.1702	0.407	1		94.15
cg13062280	chr15	74344979	0.08592	0.1033	0.407	1		95.36
cg05845124	chr10	98119927	0.264	0.3174	0.407	1	OPALIN	72.83
cg18674914	chr6	30616867	-0.1295	0.1557	0.407	1	C6orf136	92.53
cg25715278	chr10	126040305	0.4489	0.5396	0.407	1		69.39
cg25909885	chr11	19372012	0.1932	0.2322	0.407	1	NAV2	91.75
cg08976322	chr3	76157345	0.4518	0.5431	0.407	1		14.81
cg14601312	chrX	135333917	-0.3619	0.435	0.407	1	MAP7D3	18.49
cg01332036	chr2	173111722	0.1314	0.1579	0.407	1		94.27
cg22884130	chr22	32026873	-0.03569	0.04291	0.407	1	PISD	2.25
cg06731842	chr13	30421791	-0.111	0.1334	0.407	1	UBL3	3.97
cg08516911	chr6	146350240	0.2866	0.3446	0.407	1	GRM1	16.38
cg23775470	chr10	102950256	0.2264	0.2722	0.407	1	LINC01514	86.7
cg17389425	chr3	195904451	-0.1002	0.1204	0.407	1		95.25
cg01738406	chr11	124619288	0.3981	0.4785	0.407	1	VSIG2	67.87
cg12922239	chr8	38176892	-0.1069	0.1285	0.407	1	WHSC1L1	95.16
cg07047471	chr3	27353034	-0.2261	0.2719	0.407	1	NEK10	89.3
cg01273777	chr21	46520723	0.1736	0.2087	0.407	1	ADARB1	91.23
cg19139167	chr10	127824746	-0.3383	0.4067	0.407	1	ADAM12	3.28
cg23698162	chr6	128953463	-0.2027	0.2437	0.407	1		91.1
cg09751918	chr7	39740780	0.4108	0.4939	0.407	1	RALA	31.05
cg22313380	chrX	36057008	-0.4286	0.5152	0.407	1	CFAP47	87.42
cg14447871	chr14	71788807	0.2692	0.3236	0.407	1		27.48
cg24360353	chr10	35485152	-0.05247	0.06308	0.407	1	CREM	2.03
cg25484959	chr17	3539529	-0.3884	0.4669	0.407	1	SHPK	2.55
cg20074159	chr3	110246985	-0.2795	0.336	0.407	1		90.56
cg17998813	chr16	12672754	-0.1926	0.2316	0.407	1		91.35
cg27193021	chr11	14284425	0.04873	0.05858	0.407	1	SPON1	97.56
cg03962664	chr5	1953127	-0.5038	0.6057	0.407	1		72.19
cg01474074	chr7	53558999	0.5172	0.6217	0.407	1		88.21
cg05186178	chr1	219701366	-0.3157	0.3795	0.407	1		83.14
cg00397575	chr15	65359932	-0.3496	0.4202	0.407	1	RASL12	15.08
cg15174075	chr11	36616318	-0.07919	0.09521	0.407	1	C11orf74	3.02
cg13954174	chr16	81069303	0.1091	0.1312	0.407	1	ATMIN	3.58
cg24943329	chr1	27319836	-0.171	0.2056	0.407	1	TRNP1	7.3
cg02560744	chr2	110872729	-0.1499	0.1802	0.407	1	MALL	93.82
cg10900202	chr2	131674361	0.0861	0.1035	0.407	1	ARHGEF4	95.77
cg17496539	chr3	59712199	0.2911	0.35	0.407	1		94.61
cg05606516	chr2	218550079	-0.386	0.464	0.407	1	DIRC3	40.96
cg05696056	chr16	75181756	-0.1569	0.1887	0.407	1	ZFP1	93.42
cg04987434	chr1	26394803	0.3967	0.4769	0.407	1	TRIM63	75.94
cg04204118	chr10	4194429	0.08732	0.105	0.407	1		95.85
cg16238351	chr15	27005165	0.2106	0.2532	0.407	1	GABRB3	90.99
cg15567529	chr1	109643184	0.08245	0.09912	0.407	1	SCARNA2	3.43
cg25284798	chr2	241322224	0.2127	0.2557	0.407	1		90.9
cg06530319	chr17	10561773	0.2083	0.2504	0.407	1		88.42
cg08897392	chr5	126332397	-0.5343	0.6423	0.407	1	MARCH3	92.81
cg08143003	chr3	105086143	-0.4304	0.5175	0.407	1	ALCAM	2.7
cg17428085	chr1	47915008	-0.4593	0.5522	0.407	1		36.01
cg26870594	chr4	22148354	0.09127	0.1097	0.407	1		96.53
cg05349900	chr4	185344418	-0.1675	0.2014	0.407	1	IRF2	90.56
cg16303578	chr7	28999224	0.1562	0.1878	0.407	1	TRIL	93.67
cg06767339	chr8	22011787	-1.904	2.289	0.407	1	LGI3	66.38
cg12561303	chr7	148254334	0.2315	0.2784	0.407	1		84.53
cg12990832	chr5	176859087	-0.3591	0.4317	0.407	1	GRK6	53.17
cg03692592	chr11	115393412	-0.1397	0.168	0.407	1		94.15
cg14240608	chr1	244815591	-0.5873	0.7061	0.407	1	DESI2	46.72
cg07489572	chr6	170894508	0.5696	0.6848	0.407	1	PDCD2	55.49
cg17643106	chr7	48915086	-0.3663	0.4404	0.407	1		15.92
cg11655449	chr12	82869011	-0.1212	0.1457	0.407	1	METTL25	93.77
cg24755587	chr17	46933339	-0.1905	0.229	0.407	1	CALCOCO2	88.51
cg18836061	chr15	31464661	0.09862	0.1186	0.407	1		95.6
cg01159283	chr11	45117062	0.253	0.3042	0.407	1	PRDM11	77.08
cg14395885	chr9	130700923	0.0483	0.05807	0.407	1	DPM2	97.6
cg19599035	chr1	117560166	-0.2761	0.3319	0.407	1	CD101	89.59
cg07854954	chr4	83348086	0.3801	0.457	0.407	1	HNRPDL	77.63
cg18778827	chr19	51914322	-0.1971	0.237	0.407	1	SIGLEC10	92.03
cg19433225	chr1	78512997	-0.1171	0.1408	0.407	1	GIPC2	94.53
cg17770455	chr19	933173	0.09932	0.1194	0.407	1	ARID3A	2.82
cg10302736	chr15	100273732	0.05734	0.06894	0.407	1	LYSMD4	0.93
cg10972574	chr17	27899193	-0.2213	0.2661	0.407	1	TP53I13	83.8
cg11436522	chr18	10660716	-0.1823	0.2192	0.407	1	LOC101927410	89.94
cg23974921	chr19	23578241	-0.06837	0.08221	0.407	1	ZNF91	3.12
cg10992030	chr1	202080077	0.3022	0.3633	0.407	1		83.42
cg22424615	chr12	53404170	0.1909	0.2295	0.407	1	EIF4B	91.12
ch.3.1012570R	chr3	48208271	-0.2011	0.2418	0.407	1	CDC25A	7.63
cg12583353	chr17	64474105	0.3518	0.4229	0.407	1	PRKCA	80.01
cg10880661	chr9	37888610	-0.3826	0.4601	0.407	1	SLC25A51	81.66
cg21724067	chr2	158696912	0.2084	0.2506	0.407	1	ACVR1	90.17
cg25499769	chr12	128245397	0.2189	0.2632	0.407	1		90.71
cg07119871	chr14	94253356	-0.3501	0.4209	0.407	1	PRIMA1	86.67
cg24092939	chr12	49181056	-0.2053	0.2469	0.407	1	ADCY6	90.91
cg24403093	chr7	148922922	0.1565	0.1882	0.407	1	ZNF282	94.37
cg09003523	chr10	5452303	0.2013	0.2421	0.407	1		88.91
cg16019809	chr10	126138593	-0.02406	0.02893	0.407	1	NKX1-2	1.4
cg24681408	chr17	79887046	-0.7015	0.8434	0.407	1	LOC92659	62.77
cg11969755	chr1	100730682	-0.1242	0.1493	0.407	1	RTCD1	93.74
cg25484228	chr11	1620377	-0.2724	0.3275	0.407	1	KRTAP5-2	72.5
cg15133578	chr11	112688412	0.3858	0.4639	0.407	1		85.93
cg22973226	chr1	46705909	0.1942	0.2335	0.407	1		94
cg09784948	chr22	26842070	-0.2565	0.3084	0.407	1		85.01
cg24679348	chr3	9995002	0.233	0.2801	0.407	1	PRRT3	85.36
cg16039071	chr6	43968282	-0.0891	0.1071	0.407	1	C6orf223	5.65
cg10730291	chr12	2908075	-0.4038	0.4855	0.407	1	FKBP4	90.68
cg11301505	chr14	80051223	0.2817	0.3388	0.407	1	NRXN3	70.13
cg23360149	chr10	27531117	-0.238	0.2862	0.407	1	ACBD5	8.24
cg23847262	chr6	164029303	0.5947	0.715	0.407	1		70.97
cg01786082	chr1	21390797	-0.1256	0.151	0.407	1	EIF4G3	94.14
cg11823328	chr19	2430539	0.1479	0.1778	0.407	1	LMNB2	91.47
cg20208129	chr17	73136858	0.6131	0.7372	0.407	1	HN1	92.08
cg14610746	chr15	68521218	0.09652	0.1161	0.407	1	CLN6	3.59
cg07963349	chr17	74072957	0.2603	0.313	0.407	1	GALR2	6.22
cg24224264	chr15	47816392	0.2303	0.2769	0.407	1	SEMA6D	88.87
cg02888364	chr2	242051960	-0.3996	0.4805	0.407	1	PASK	85.78
cg14830371	chr8	25991602	0.5367	0.6453	0.407	1		40.45
cg15941948	chr5	2751552	-0.05516	0.06633	0.407	1	IRX2	3.07
cg10758227	chr14	51027278	-0.05327	0.06406	0.407	1	ATL1	2.72
cg06605187	chr9	123384421	0.4787	0.5756	0.407	1	MEGF9	93.95
cg09236434	chr2	99553642	-0.03858	0.04639	0.407	1	C2orf55	2.29
cg03474822	chr22	42148840	0.293	0.3523	0.407	1	MEI1	59.96
cg06962373	chr13	37772687	0.4862	0.5847	0.407	1		65.79
cg11873566	chr2	147938975	-0.1621	0.1949	0.407	1		92.4
cg14332552	chr6	149245768	0.2034	0.2446	0.407	1	UST	91.26
cg13959152	chr12	100535986	-0.06315	0.07593	0.407	1	UHRF1BP1L	2.4
cg17282989	chr2	12619199	-0.3463	0.4165	0.407	1	LOC100506457	87.08
ch.9.1874451R	chr9	121138805	-0.2695	0.3241	0.407	1		8.95
cg12396969	chr1	27319532	-0.2384	0.2867	0.407	1	TRNP1	9.89
cg24048650	chr21	47828142	0.6622	0.7963	0.407	1	PCNT	87.9
cg24095592	chr17	46633202	-0.4634	0.5572	0.407	1	HOXB3	5.12
cg01576552	chr12	58016874	-0.3103	0.3731	0.407	1	LOC101927583	87.26
cg26313319	chr6	33362895	0.2229	0.268	0.407	1	KIFC1	76.31
cg09773537	chr19	35525095	0.2283	0.2746	0.407	1	SCN1B	88.58
cg19861606	chr22	25573408	0.1968	0.2367	0.407	1	KIAA1671	89.09
cg17016101	chr1	1907127	0.2811	0.3381	0.407	1	KIAA1751	84.47
cg20931907	chrX	51149742	-0.2909	0.3498	0.407	1	CXorf67	83.98
cg16487297	chr5	17488879	0.1552	0.1866	0.407	1		92.55
cg04215408	chr11	124994027	0.5514	0.663	0.407	1		92.83
cg21606527	chr11	7597983	0.2814	0.3384	0.407	1	PPFIBP2	86.11
cg13661703	chr7	107635519	0.1065	0.1281	0.407	1	LAMB1	95.01
cg20313856	chr2	38825345	0.3131	0.3765	0.407	1	HNRPLL	89.19
cg10239863	chr1	153935857	-0.4051	0.4872	0.407	1	MIR6737	3.45
cg05028274	chr16	71755733	0.1218	0.1465	0.407	1		94.29
cg14056668	chr15	52122448	-0.06405	0.07702	0.407	1	TMOD3	3.19
cg04468817	chr16	2903392	0.5289	0.636	0.407	1	PRSS22	66.46
cg11226438	chr10	91324371	0.4846	0.5827	0.407	1		93.9
cg18343121	chr12	132628969	-0.2712	0.3261	0.407	1	NOC4L	2.82
cg21483867	chr1	154152797	0.3306	0.3976	0.407	1	TPM3	52.67
cg21713257	chr4	159593619	-0.3236	0.3891	0.407	1	ETFDH	3.42
cg05750691	chr9	93037244	-0.404	0.4858	0.407	1		75.37
cg06865535	chr11	63994238	-0.07824	0.09408	0.407	1	TRPT1	3.07
cg20150163	chr2	130939362	-0.3636	0.4372	0.407	1	SMPD4	3.51
cg25163604	chr2	54270493	-0.1622	0.1951	0.407	1		91.91
cg00352888	chr10	64048060	-0.3603	0.4333	0.407	1		89.41
cg13432693	chr19	51074669	-0.263	0.3163	0.407	1		88.67
cg13860688	chr20	37650491	0.1795	0.2159	0.407	1	DHX35	93.49
cg06654549	chr5	1875058	0.3372	0.4055	0.407	1		3.73
cg11334840	chr13	80276946	-0.2443	0.2937	0.407	1		91.69
cg25101291	chr1	1103235	0.2242	0.2696	0.407	1	MIR200A	84.99
cg22019305	chr6	167739618	0.1177	0.1415	0.407	1	TTLL2	94.19
cg20225922	chr5	124037238	-0.1719	0.2067	0.407	1	ZNF608	94.15
cg27450867	chr22	42335021	0.1176	0.1414	0.407	1	CENPM	94.12
cg07923200	chr2	71295019	0.514	0.6181	0.407	1	NAGK	51.03
cg00309178	chr1	242011396	-0.565	0.6794	0.407	1	EXO1	3.7
cg00887173	chr20	57537211	0.1883	0.2265	0.407	1		91.55
cg12407882	chr7	205759	0.2678	0.322	0.407	1	FAM20C	92.26
cg23689615	chr15	74228839	0.6186	0.7439	0.407	1	LOXL1	60.37
cg07960787	chr16	5083976	-0.05944	0.07148	0.407	1	NAGPA	2.79
cg18097512	chr2	109040048	0.1795	0.2159	0.407	1		89.16
cg07302884	chr14	72064925	-0.4405	0.5297	0.407	1	SIPA1L1	8.2
cg06969268	chr11	14913289	-0.02807	0.03375	0.407	1	CYP2R1	1.79
cg01116453	chr16	50777964	-0.6361	0.765	0.407	1	CYLD	73.96
cg03500327	chr1	37317106	0.3382	0.4068	0.407	1	GRIK3	73.15
cg10156207	chr15	49606228	0.09682	0.1164	0.407	1	GALK2	95.3
cg25601829	chr15	67355497	0.4063	0.4886	0.407	1		78.49
cg26301283	chr2	209225183	0.1484	0.1784	0.407	1		94.28
cg19587410	chr2	70289599	0.1649	0.1983	0.407	1	PCBP1-AS1	91.88
cg16598977	chr10	126077595	-0.1114	0.1339	0.407	1		2.28
cg18733931	chr8	64540607	-0.3329	0.4003	0.407	1		49.98
cg27205771	chr19	30461848	-0.1139	0.137	0.407	1	URI1	94.95
cg19523862	chr12	68167740	-0.1797	0.2161	0.407	1		92.32
cg13994079	chr5	167696229	-0.132	0.1587	0.407	1		5.5
cg14205877	chr12	16047581	0.2745	0.3301	0.407	1	STRAP	89.68
cg03598497	chr8	66546935	-0.493	0.5929	0.407	1	ARMC1	3.53
cg22988237	chr1	155054210	-0.1556	0.1871	0.407	1	EFNA3	5.29
cg17577685	chr2	64266214	-0.252	0.3031	0.407	1		90.27
cg02075054	chr10	7829911	-0.0602	0.0724	0.407	1	KIN	2.82
cg15096123	chr19	51413937	0.2477	0.2979	0.407	1	KLK4	90.73
cg22910587	chr2	545736	0.307	0.3692	0.407	1		65.32
cg01040786	chr5	78043895	-0.2179	0.262	0.407	1		85.85
cg04456219	chr7	17274337	-0.1021	0.1228	0.407	1		3.37
cg26110991	chr21	45578724	0.3183	0.3828	0.407	1		16.31
cg21770617	chr3	58652897	0.1917	0.2306	0.407	1	FAM3D	87.21
cg26519919	chr1	38101266	0.3289	0.3955	0.407	1	RSPO1	46.02
cg05933765	chr10	69992156	-0.1691	0.2034	0.407	1	ATOH7	92.15
cg17818143	chr20	50072993	-0.2088	0.2511	0.407	1	NFATC2	86.21
cg14684088	chr10	81167525	-0.2122	0.2552	0.407	1	ZCCHC24	81.43
cg19027611	chr4	48597094	-0.564	0.6784	0.407	1	FRYL	60.4
cg07276379	chrX	3265089	-0.3569	0.4292	0.407	1	MXRA5	4.06
cg16091766	chr2	160139541	0.1622	0.195	0.407	1	WDSUB1	93.39
cg13531234	chr14	96968510	-0.3596	0.4325	0.407	1	PAPOLA	1.71
cg22964303	chr19	2096830	-0.05669	0.06818	0.407	1	C19orf36	3.62
cg12829286	chr14	93142201	0.4168	0.5012	0.407	1	RIN3	71.41
cg25498654	chr15	75249069	-0.06938	0.08344	0.407	1	RPP25	3.13
cg15268182	chr11	35136848	0.2067	0.2486	0.407	1		91.16
cg13551088	chr19	38270430	-0.3677	0.4423	0.407	1	ZNF573	1.65
cg04836154	chr11	62439314	-0.397	0.4774	0.407	1	C11orf83	2.41
cg15972560	chr4	82136940	0.2646	0.3183	0.407	1		15.66
cg21754824	chr12	70129384	-0.1169	0.1406	0.407	1		94.18
cg22470522	chr11	32111040	-0.1412	0.1698	0.407	1	RCN1	93.94
cg02278087	chr12	31727011	-0.2679	0.3222	0.407	1	DENND5B	88.51
cg02164516	chr15	41576100	-0.2544	0.306	0.407	1	LOC729082	4.86
cg15284635	chr3	10858504	-0.4211	0.5065	0.407	1	SLC6A11	39.58
cg27586655	chr5	168313406	-0.2562	0.3082	0.407	1	SLIT3	91.57
cg03841767	chr7	73284692	0.2747	0.3304	0.407	1		86.78
cg04486022	chrX	130207446	-0.3582	0.4308	0.407	1	FLJ30058	38.92
cg18419045	chr6	32076147	0.09272	0.1115	0.407	1	TNXB	4.65
cg23060872	chr2	71205685	-0.1991	0.2395	0.407	1	ANKRD53	6.92
cg06454982	chr11	74990502	0.5555	0.6681	0.407	1	ARRB1	87.88
cg11962310	chr20	3073916	0.516	0.6206	0.407	1		16.23
cg16208687	chr11	69953036	0.8183	0.9842	0.407	1	ANO1	89.29
cg02291619	chr5	142203736	0.4082	0.491	0.407	1	ARHGAP26	85.35
cg11059712	chr10	15528408	0.1728	0.2079	0.407	1		92.84
cg12285565	chr8	26047780	-0.5424	0.6524	0.407	1		47.75
cg24759654	chr17	76801065	0.1464	0.176	0.407	1	USP36	94.81
cg25130105	chr2	101923683	-0.2395	0.2881	0.407	1	RNF149	9.28
cg05804736	chr17	16877012	-0.6113	0.7352	0.407	1		70.39
cg20323793	chr7	96133867	0.2829	0.3402	0.407	1	C7orf76	90.73
cg15252429	chr17	9676243	0.2719	0.327	0.407	1	DHRS7C	79.59
cg21379800	chr3	130745449	-0.08418	0.1012	0.407	1	NEK11	1.94
cg00615145	chr1	157016135	-0.4713	0.5669	0.407	1	ARHGEF11	7.06
cg06171633	chr15	41806382	0.275	0.3308	0.407	1	LTK	25.21
cg10870348	chr1	151949692	-0.188	0.2261	0.407	1		92.61
cg13691257	chr1	58263321	-0.4202	0.5054	0.407	1	DAB1	89.75
cg02797036	chr7	44084886	-0.06311	0.0759	0.407	1	DBNL	3.23
cg12604364	chr4	172733300	0.3522	0.4237	0.407	1	GALNTL6	89.68
cg19076161	chr13	46454028	-0.3401	0.4091	0.407	1		65.47
cg00121075	chr1	229917511	0.28	0.3368	0.407	1		78.91
cg25502950	chr5	150080916	-0.05984	0.07197	0.407	1	RBM22	2.71
cg03396604	chr1	3193944	2.149	2.584	0.407	1	PRDM16	83.15
cg12474686	chr10	131213577	-0.1789	0.2152	0.407	1		93.19
cg18017240	chr12	128365675	0.1886	0.2269	0.407	1	FLJ37505	88.24
cg00322942	chr4	84377076	-0.03091	0.03718	0.407	1	HELQ	1.16
cg26535805	chr19	54372556	-0.3893	0.4683	0.407	1	MYADM	2.92
cg11982443	chr19	572297	-0.06018	0.07238	0.407	1	BSG	2.82
cg22884899	chr17	6939299	-0.0713	0.08576	0.407	1	SLC16A13	3.61
cg10798569	chr18	52405918	0.1939	0.2332	0.407	1		90.14
cg02754950	chr2	33289604	-0.1546	0.1859	0.407	1	LTBP1	94.43
cg13883232	chr9	139746122	0.2062	0.248	0.407	1	MAMDC4	88.13
cg26040670	chr11	9403242	0.1089	0.131	0.407	1		94.67
cg06689504	chr4	14891048	-0.1362	0.1639	0.407	1	LINC00504	94.04
cg21312066	chr19	45942777	-0.4755	0.572	0.407	1		5.13
cg16924929	chr3	107755678	0.1348	0.1621	0.407	1		93.8
cg05332937	chr13	80060267	0.4869	0.5857	0.407	1	NDFIP2	92.28
cg16141228	chr5	157286335	-0.5015	0.6033	0.407	1	CLINT1	7.5
cg13077340	chr2	153574197	-0.2296	0.2762	0.407	1	ARL6IP6	1.93
cg18432528	chr6	2162522	-0.4305	0.5179	0.407	1	GMDS	59.47
cg21491246	chr6	15037318	-0.3201	0.3851	0.407	1		87.17
cg06836176	chr1	43850329	0.1841	0.2214	0.407	1	MED8	89.62
cg13385655	chr19	49403223	-0.09178	0.1104	0.407	1	TULP2	2.18
cg10254252	chr4	175839416	0.2085	0.2508	0.407	1	ADAM29	90.07
cg16957824	chr3	133962408	0.2006	0.2412	0.407	1	RYK	84.87
cg12954492	chr7	47984350	0.2573	0.3095	0.407	1	PKD1L1	84.66
cg06299540	chr11	71753240	-0.4442	0.5343	0.407	1	NUMA1	4.04
cg10626889	chrX	84544420	0.35	0.421	0.407	1	POF1B	88.39
cg12577942	chr4	90168963	0.2338	0.2813	0.407	1	GPRIN3	91.81
cg08787791	chr13	43355737	-0.3895	0.4686	0.407	1	C13orf30	83.68
cg04096150	chr15	40098188	0.2274	0.2735	0.407	1	GPR176	89.8
cg17661928	chr14	74725362	-0.517	0.6218	0.407	1	VSX2	12.22
cg13799097	chr14	105888206	0.2966	0.3568	0.407	1	MTA1	44.81
cg10542045	chr5	136171306	0.5447	0.6552	0.407	1		88.37
cg06892053	chr10	93301356	0.8703	1.047	0.407	1	HECTD2-AS1	41.72
cg26533306	chr7	19037064	-0.585	0.7037	0.407	1		78.04
cg19739578	chr14	21573401	-0.1688	0.2031	0.407	1	ZNF219	93.14
cg21760988	chr5	130831699	0.1619	0.1948	0.407	1	RAPGEF6	92.49
cg20349687	chr2	88927127	0.2093	0.2518	0.407	1	EIF2AK3	3.86
cg11678063	chr6	136950275	0.1096	0.1319	0.407	1	LOC101928461	95.18
cg22755974	chr14	72398685	-0.08584	0.1033	0.407	1	RGS6	4.29
cg23469990	chr20	34655665	-0.1615	0.1942	0.407	1		92.68
cg04016883	chr17	48710673	0.2413	0.2902	0.407	1		72.89
cg02558133	chr1	89150338	-0.0551	0.06628	0.407	1	PKN2	2.35
cg26522487	chr3	65934852	-0.2413	0.2903	0.407	1	MAGI1	84.17
cg24118984	chr3	119364749	-0.1778	0.2139	0.407	1	POPDC2	89.4
cg03548895	chr17	20935465	1.149	1.382	0.407	1	USP22	77.86
cg08965655	chr17	710977	0.2589	0.3115	0.407	1	NXN	77.98
cg08778939	chr10	78069967	-0.1286	0.1547	0.407	1	C10orf11	94.41
cg09440812	chr11	66610597	-0.113	0.1359	0.407	1	RCE1	1.2
cg23657718	chr4	1495933	-0.4383	0.5272	0.407	1		81.14
cg07318231	chr5	171433963	-0.1377	0.1656	0.407	1	FBXW11	2.34
cg09738008	chr22	50248052	-0.1715	0.2063	0.407	1	ZBED4	2.35
cg16427743	chr14	65210080	0.1704	0.2049	0.407	1	PLEKHG3	90.47
cg10580144	chr2	61372316	-0.4611	0.5547	0.407	1	C2orf74	7.35
cg23679198	chr3	155524335	0.06669	0.08022	0.407	1	C3orf33	2.62
cg22911799	chr1	156475319	-0.06559	0.0789	0.407	1		3.04
cg00489066	chr11	94525186	0.3965	0.4769	0.407	1	AMOTL1	93.45
cg11683345	chr8	13134381	-0.2867	0.3449	0.407	1	DLC1	2.5
cg13933139	chr12	56694168	-0.06902	0.08303	0.407	1	CS	1.31
cg09332843	chr12	78019405	0.3906	0.4699	0.407	1		84.98
cg10015165	chr7	30887816	0.5957	0.7166	0.407	1	FAM188B	75.87
cg22450933	chr1	200383125	1.23	1.479	0.407	1		58.97
cg09230791	chr17	7019389	0.3619	0.4354	0.407	1	ASGR2	70.81
cg13378656	chr7	142494492	-0.7056	0.8488	0.407	1		19.11
cg06690168	chr3	196367555	-0.2081	0.2503	0.407	1	LRRC33	5.43
cg16520225	chr18	72266155	-0.1039	0.125	0.407	1	LOC400657	3.83
cg27417799	chr13	31809748	-0.1039	0.1249	0.407	1	B3GLCT	95.34
cg13465462	chr3	183903780	0.08633	0.1039	0.407	1	ABCF3	3.46
cg13516755	chr12	49319981	0.2408	0.2896	0.407	1	FKBP11	51.04
cg16817229	chr21	42798199	-0.02315	0.02785	0.407	1	MX1	1.16
cg09412619	chr16	11323792	0.1957	0.2354	0.407	1		89.28
cg08396985	chr2	5896489	0.1077	0.1295	0.407	1		97.07
cg04738309	chr5	111093624	-0.1196	0.1439	0.407	1	C5orf13	5.93
cg21578322	chr20	30458044	-0.1285	0.1546	0.407	1	TTLL9	3.37
cg18008345	chr19	1096084	2.465	2.965	0.407	1	POLR2E	32.32
cg02653612	chr4	141294594	-0.05484	0.06597	0.407	1	SCOC	2.18
cg24462849	chr12	124831201	0.03545	0.04264	0.407	1	NCOR2	98.53
cg20650802	chr6	30712307	0.1089	0.1311	0.407	1	IER3	1.58
cg16430068	chr14	101168174	0.1577	0.1897	0.407	1		91.77
cg00920348	chr1	66999304	-0.139	0.1672	0.407	1	SGIP1	4.54
cg06353352	chr9	133884862	0.2127	0.2559	0.407	1	LAMC3	10.38
cg07512248	chr9	138800369	0.2861	0.3442	0.407	1	CAMSAP1	81.66
cg26051816	chr11	206200	0.2589	0.3115	0.407	1	BET1L	77.56
cg14798390	chr5	137806023	-0.3642	0.4382	0.407	1		88.29
cg02425780	chr9	94187795	0.7036	0.8465	0.407	1	NFIL3	44.9
cg07950577	chr1	203832833	-0.1217	0.1464	0.407	1	SNRPE	94.28
cg01157046	chr2	223419421	-0.5656	0.6804	0.407	1	SGPP2	41.85
cg02681115	chr4	187765561	-0.4448	0.5352	0.407	1		75.5
cg20228979	chr2	234959420	-0.2066	0.2485	0.407	1	SPP2	91.09
cg12067356	chr5	112763798	0.3182	0.3828	0.407	1	MCC	66.13
cg20470716	chr7	50596281	0.1932	0.2325	0.407	1	DDC	89.3
cg00466840	chr3	42635654	-0.09418	0.1133	0.407	1	SS18L2	95.56
cg03944314	chr1	33827344	0.3896	0.4687	0.407	1	PHC2	19.88
cg19143283	chr21	34152493	0.4483	0.5393	0.407	1	C21orf62-AS1	39.54
cg26621699	chr4	145566903	-0.2066	0.2486	0.407	1	HHIP	10.49
cg23830315	chr5	38264157	-0.5311	0.639	0.407	1	EGFLAM	46.5
cg15881339	chr8	63920037	-0.2108	0.2536	0.407	1		90.26
cg17058288	chr4	152020618	-0.09432	0.1135	0.407	1	RPS3A	2.38
cg22647292	chr7	128133882	-0.1072	0.1289	0.407	1	METTL2B	95.22
cg13316803	chr9	19408737	-0.5664	0.6814	0.407	1	ACER2	2.41
cg00967372	chrX	153768964	-0.4572	0.5501	0.407	1	IKBKG	70.3
cg26252703	chr1	109102556	-0.5442	0.6548	0.407	1	FAM102B	5.79
cg11954572	chr6	169111857	0.3528	0.4245	0.407	1		70.3
cg09379497	chr6	30624467	0.411	0.4944	0.407	1	DHX16	47.65
cg00166915	chr14	101361359	0.2171	0.2613	0.407	1	MEG8	87.27
cg17320164	chr14	89259156	-0.3908	0.4701	0.407	1	EML5	3.22
cg15990390	chr11	92970583	-0.5376	0.6468	0.407	1		51.37
cg27019158	chr14	24297402	0.2284	0.2748	0.407	1		90.44
cg14574582	chr5	179051690	-0.2421	0.2912	0.407	1	HNRNPH1	28.86
cg11453174	chr6	136512768	-0.149	0.1793	0.407	1	PDE7B	93.13
cg07064129	chr10	12033870	0.1055	0.127	0.407	1	UPF2	94.25
cg23284455	chr8	1380980	0.2763	0.3324	0.407	1		88.97
cg12845458	chr6	89991650	-0.6108	0.7349	0.407	1	GABRR2	61.02
cg14081599	chr19	33071884	-0.1294	0.1557	0.407	1	PDCD5	6.87
cg12995459	chr16	55469233	-0.8821	1.061	0.407	1		45.84
cg16049598	chrX	106243646	-0.3473	0.4178	0.407	1	MORC4	18.84
cg08527799	chr8	21274126	0.5053	0.608	0.407	1		76.25
cg13837843	chr11	2399355	0.04855	0.05841	0.407	1	CD81-AS1	1.16
cg15229014	chr18	75422458	1.436	1.728	0.407	1		77.7
cg02355366	chr16	15603103	-0.6197	0.7456	0.407	1	C16orf45	79.06
cg04177251	chr4	8193123	0.3754	0.4517	0.407	1		26.48
cg22977892	chr8	25907769	-0.2756	0.3316	0.407	1		14.73
cg19612068	chr6	33130024	0.3454	0.4155	0.407	1		70.83
cg19469502	chr20	49080681	0.3091	0.3719	0.407	1		62.32
cg15290708	chr1	15736210	-0.3779	0.4546	0.407	1	EFHD2	4.23
cg19626541	chr13	103356620	-0.1566	0.1885	0.407	1		92.55
cg12931625	chr4	25235765	-0.07244	0.08716	0.407	1	PI4K2B	3.55
cg19910022	chr15	64759773	-0.1819	0.2189	0.407	1		95.39
cg22537761	chr5	176433889	-0.401	0.4825	0.407	1	UIMC1	3.35
cg24167163	chr12	1122796	-0.119	0.1432	0.407	1	ERC1	94.42
cg25084101	chr10	71336562	0.1515	0.1823	0.407	1		4.16
cg16061863	chr7	82223367	-0.2852	0.3432	0.407	1		90.73
cg05441039	chr16	89723364	0.5191	0.6245	0.407	1	CHMP1A	27.08
cg14040252	chr14	73925575	-0.2071	0.2491	0.407	1	NUMB	2.5
cg24514073	chr1	20475234	0.2557	0.3077	0.407	1	PLA2G2F	82.4
cg14564816	chr4	70689006	-0.2928	0.3523	0.407	1		86.15
cg08195050	chr6	73494361	-0.2495	0.3002	0.407	1	KCNQ5	86.38
cg03629794	chr3	30936255	-0.191	0.2299	0.407	1	GADL1	4.53
cg09380648	chr2	148390531	-0.169	0.2033	0.407	1		92.96
cg10571588	chr1	236102185	-0.2571	0.3094	0.407	1		3.56
cg09377779	chr12	3108288	0.2316	0.2787	0.407	1	TEAD4	83.91
cg21843225	chr16	83249158	0.4447	0.535	0.407	1	CDH13	55.9
cg03865546	chr9	127703518	-0.537	0.6461	0.407	1	GOLGA1	3.77
cg00391247	chr12	31378024	0.3515	0.4229	0.407	1		68.01
cg01453221	chr6	31865268	0.04048	0.04871	0.407	1	EHMT2	2.1
cg08996459	chr10	125617230	0.2726	0.328	0.407	1	CPXM2	83.63
cg15398497	chr2	26787764	0.2691	0.3238	0.407	1	C2orf70	63.48
cg01526210	chr22	24236399	-0.05707	0.06867	0.407	1	MIF	2.43
cg26274046	chr22	29312841	0.2805	0.3375	0.407	1	ZNRF3	87.15
cg07850221	chr19	36235109	0.4347	0.523	0.407	1	U2AF1L4	83.07
cg10369530	chr4	41522481	-0.2272	0.2734	0.407	1	LIMCH1	90.91
cg11867293	chr10	3972111	-0.1829	0.2201	0.407	1		89.63
cg09378284	chr6	28483411	0.6256	0.7527	0.407	1	GPX6	75.57
cg15319255	chr6	29910269	-0.3755	0.4518	0.407	1	HLA-A	2.35
cg23658354	chr12	15698695	0.2868	0.345	0.407	1	PTPRO	92.21
cg16473288	chr9	125290120	0.175	0.2106	0.407	1	OR1N1	93.25
cg25112438	chr3	15839498	-0.3571	0.4297	0.407	1	ANKRD28	3.08
cg16640034	chr3	169378702	-0.2092	0.2517	0.407	1	MECOM	6.07
cg14258768	chr4	95813450	-0.2607	0.3136	0.407	1	BMPR1B	87.96
cg24119612	chr7	140098460	-0.3023	0.3637	0.407	1	SLC37A3	3.23
cg15966399	chr5	171528577	-0.1288	0.155	0.407	1	STK10	94.06
cg25050566	chr10	22911577	-0.4449	0.5353	0.407	1	PIP4K2A	92.97
cg21157923	chr9	139637747	0.2722	0.3275	0.407	1	LCN10	86.9
cg08758387	chr7	150801672	0.3728	0.4486	0.407	1	AGAP3	92.47
cg00995180	chr14	57459172	-0.1537	0.1849	0.407	1		93.78
cg03425167	chr8	143787638	0.3737	0.4497	0.407	1	LOC100288181	77.83
cg25705216	chr5	118690856	0.1577	0.1898	0.407	1	TNFAIP8	93.33
cg05398883	chr1	42630335	0.167	0.201	0.407	1	GUCA2A	93.19
cg21201971	chr7	730907	-0.143	0.1721	0.407	1	PRKAR1B	93.78
cg04337342	chr6	168858319	-0.1899	0.2285	0.407	1	SMOC2	91.36
cg00121551	chr20	57766397	0.2108	0.2537	0.407	1	ZNF831	90.49
cg24247873	chr7	47474894	-0.1697	0.2042	0.407	1	TNS3	92.31
cg11873474	chr1	22351880	0.07967	0.09586	0.407	1	LOC101928043	2.98
cg02904378	chr14	104837056	0.3131	0.3768	0.407	1		77.16
cg05138082	chr14	54392087	0.2993	0.3602	0.407	1		84.6
cg21818059	chr12	121839024	0.4042	0.4863	0.407	1	RNF34	35.33
cg09394666	chr7	4817726	-0.3693	0.4444	0.407	1	KIAA0415	86.02
cg22751080	chr17	45726749	-0.02628	0.03163	0.407	1	KPNB1	1.68
cg13063165	chr15	79093076	0.6538	0.7867	0.407	1	ADAMTS7	49.47
cg03344693	chr1	26947893	0.06936	0.08346	0.407	1		3.34
cg00002769	chr16	90002618	-0.3079	0.3705	0.407	1		82.93
cg01902097	chr15	31293065	-0.1573	0.1893	0.407	1		92.71
cg27582629	chr6	107450734	0.2905	0.3495	0.407	1		58.53
cg26893134	chr6	116381904	0.535	0.6438	0.407	1	FRK	85.1
cg17175984	chr15	90292730	-0.1371	0.1649	0.407	1		93.7
cg25735890	chr20	17689270	-0.2202	0.265	0.407	1	BANF2	87.68
cg10602741	chr2	42840717	-0.2294	0.276	0.407	1	MTA3	85.99
cg14577476	chr17	49337432	-0.03197	0.03846	0.407	1	MBTD1	1.2
cg02717503	chr7	157213736	-0.6548	0.7879	0.407	1		87.52
cg27472151	chr11	118956135	-0.3133	0.3771	0.407	1	HMBS	9.12
cg13882064	chr5	121633829	-0.1408	0.1695	0.407	1		93.89
cg21119165	chr6	56221436	0.5577	0.6711	0.407	1	RNU6-71P	78.38
cg21371335	chr17	40170049	0.04047	0.04869	0.407	1	DNAJC7	2.16
cg15241519	chr11	121440892	0.3234	0.3891	0.407	1	SORL1	90.08
cg17886038	chr15	100273718	-0.03319	0.03993	0.407	1	LYSMD4	1.95
cg10211891	chr6	33141687	0.4073	0.4901	0.407	1	COL11A2	79.83
cg13357497	chr7	99703161	-0.2178	0.2621	0.407	1	AP4M1	88.21
cg09289148	chr16	1480869	0.6546	0.7877	0.407	1		30.7
cg23300696	chr22	40363322	0.3504	0.4216	0.407	1	GRAP2	85.62
cg08678849	chr18	76744836	0.408	0.4909	0.407	1	SALL3	59.45
cg09756810	chr6	133282542	0.3054	0.3674	0.407	1		69.75
cg16336665	chr17	73028495	0.454	0.5463	0.407	1	KCTD2	16.87
cg25264081	chr13	95620306	0.507	0.61	0.407	1		2.98
cg06718159	chr17	27338116	-1.307	1.573	0.407	1		47.66
cg03927781	chr20	56384556	0.6418	0.7723	0.407	1		89.84
cg23963024	chr17	47547513	0.1954	0.2352	0.407	1		6.1
cg01355957	chr10	91175165	-1.259	1.515	0.407	1	IFIT5	14.64
cg24606773	chr12	72148487	-0.107	0.1288	0.407	1	RAB21	4.26
cg10739071	chr11	94500965	0.4505	0.5421	0.407	1	AMOTL1	61.82
cg25572267	chr19	573480	-0.1319	0.1587	0.407	1	BSG	3.47
cg08644489	chr1	39657910	-0.3365	0.4049	0.407	1	MACF1	13.76
cg14906110	chr14	101528288	-0.1656	0.1992	0.407	1	MIR377	90.68
cg01818220	chr9	23821773	-0.2196	0.2642	0.407	1	ELAVL2	1.39
cg01640773	chr3	10796230	0.4913	0.5912	0.407	1		79.17
cg02905599	chr12	133249096	0.4101	0.4935	0.407	1	POLE	75.32
cg17835016	chr13	113784082	-0.5309	0.6389	0.407	1	F10	59.1
cg15994566	chr15	90336456	0.1965	0.2365	0.407	1	ANPEP	91.44
cg16486653	chr14	105517946	0.2018	0.2428	0.407	1	GPR132	87.93
cg17452301	chr10	134211620	0.3749	0.4512	0.407	1	PWWP2B	21.97
cg04635069	chr7	156636277	0.2375	0.2858	0.407	1	LMBR1	90.77
cg27621897	chr17	13965860	-0.7053	0.8487	0.407	1		81.27
cg04977571	chr4	151859738	-0.2023	0.2435	0.407	1	LRBA	91.51
cg19813935	chr1	153959405	-0.5072	0.6104	0.407	1	RAB13	3.71
cg03849838	chr14	24033255	0.07204	0.0867	0.407	1	AP1G2	97.52
cg23829949	chr1	244214679	-0.4892	0.5888	0.407	1	ZNF238	59.36
cg21610871	chr12	1954017	0.6581	0.7919	0.407	1	CACNA2D4	48.53
cg19390697	chr17	17480786	0.2118	0.2549	0.407	1	PEMT	83.94
cg22754660	chr3	47462875	-0.5273	0.6345	0.407	1	SCAP	6.79
cg05405594	chr13	21477483	-0.357	0.4297	0.407	1	XPO4	6.05
cg10464061	chr6	28219722	-0.03013	0.03625	0.407	1	ZKSCAN4	1.93
cg06235973	chr19	14183619	-0.1932	0.2326	0.407	1	LOC113230	4.92
cg01573118	chr16	715203	0.17	0.2046	0.407	1	WDR90	96.24
cg10413580	chr11	126174769	0.3991	0.4803	0.407	1	DCPS	57.06
cg15500929	chr1	85666720	-0.2051	0.2468	0.407	1	SYDE2	3.55
cg00959206	chr11	1622923	0.2789	0.3357	0.407	1		57.27
cg06937024	chr6	35695489	-0.02937	0.03535	0.407	1	FKBP5	1.66
cg23756236	chr19	37825572	-0.2594	0.3121	0.407	1	HKR1	2.5
cg22127703	chr7	91570873	0.1014	0.122	0.407	1	AKAP9	4.11
cg11284530	chr6	26414658	-0.3502	0.4214	0.407	1	BTN3A1	81
cg26562480	chr6	3350180	0.1936	0.233	0.407	1	SLC22A23	87.54
cg01924755	chr1	45805834	0.05129	0.06172	0.407	1	MUTYH	1.05
cg03135853	chr2	183107220	0.1939	0.2334	0.407	1	PDE1A	92.46
cg04076181	chr6	3026244	-0.9029	1.087	0.407	1	HTATSF1P2	14.8
cg15144110	chr2	81663736	0.3442	0.4143	0.407	1		77.94
cg04603176	chr11	118306465	-0.173	0.2082	0.407	1	MLL	4.65
cg00811340	chr4	10601262	-0.3315	0.399	0.407	1	CLNK	94.18
cg14169496	chr4	36288123	-0.4076	0.4906	0.407	1	DTHD1	58.37
cg00639239	chr14	75746229	-0.1755	0.2112	0.407	1	FOS	7.31
cg01745510	chr12	12870119	-0.1441	0.1734	0.407	1	CDKN1B	4.62
cg18558140	chr8	23104100	-0.02808	0.03379	0.407	1	CHMP7	1.82
cg13165452	chr10	64393748	0.1472	0.1772	0.407	1	ZNF365	93.72
cg14506152	chr7	106708811	0.3808	0.4583	0.407	1	PRKAR2B	82.49
cg15167044	chr6	100039413	-0.113	0.136	0.407	1		3.82
cg05800356	chr16	74706258	0.6369	0.7665	0.407	1	MLKL	96.13
cg09939948	chr15	90548043	0.2577	0.3102	0.407	1	ZNF710	24.32
cg07300574	chr12	132502636	0.2178	0.2621	0.407	1	EP400	90.75
cg00098108	chr17	4797443	0.1515	0.1823	0.407	1	MINK1	91.75
cg17531825	chr1	204730026	0.2141	0.2576	0.407	1		87.9
cg07173877	chr2	44395855	-0.109	0.1312	0.407	1	PPM1B	5.39
cg22892840	chr18	48724424	-0.4122	0.4961	0.407	1	MEX3C	1.63
cg10195702	chr4	2758288	-0.1938	0.2333	0.407	1	TNIP2	10.82
cg19224850	chr8	1043020	0.2308	0.2778	0.407	1	ERICH1-AS1	84.87
cg22584104	chr11	11580234	0.4911	0.5911	0.407	1	GALNT18	72.67
cg01934962	chr17	19881077	-0.2716	0.3269	0.407	1	AKAP10	2.95
cg10241404	chr14	23766475	0.2228	0.2682	0.407	1	PPP1R3E	89.15
cg14080858	chr8	86970913	-0.1488	0.179	0.407	1		93.94
cg06346081	chr1	42921584	-0.4549	0.5474	0.407	1	PPCS	19.81
cg02857778	chr15	40545462	-0.09702	0.1168	0.407	1	C15orf56	4.43
cg12936508	chr19	46171462	-0.4186	0.5038	0.407	1	GIPR	1.83
cg14717906	chr5	138641864	-0.2072	0.2494	0.407	1	MATR3	90.17
cg26931340	chr4	180387868	0.488	0.5874	0.407	1		88.89
cg00206490	chr16	89469729	0.3008	0.3621	0.407	1	ANKRD11	17.45
cg22772304	chr16	89443590	0.3394	0.4085	0.407	1	ANKRD11	86.87
cg19189601	chr7	86406137	-0.1476	0.1776	0.407	1	GRM3	92.82
cg00024102	chr7	3132247	-0.3267	0.3932	0.407	1		3.53
cg06198088	chr2	42275672	-0.06705	0.0807	0.407	1	PKDCC	2.55
cg02653557	chr19	58095424	0.07621	0.09172	0.407	1	ZIK1	3.34
cg12694122	chr5	94982392	-0.07776	0.09359	0.407	1	RFESD	2.33
cg01385198	chr11	68856225	0.3606	0.434	0.407	1	TPCN2	51.18
cg06960457	chr6	1625535	-0.1376	0.1657	0.407	1	GMDS	3.14
cg22957121	chr12	86659008	0.4826	0.5808	0.407	1	MGAT4C	64.74
cg08994526	chr9	112887640	-0.1739	0.2093	0.407	1	AKAP2	92.37
cg00111505	chr2	219051109	-0.1625	0.1956	0.407	1		9.04
cg01271726	chr6	26323586	0.6277	0.7554	0.407	1		80.83
cg15991724	chr7	99753772	-0.2063	0.2483	0.407	1	C7orf43	89.63
cg13767707	chr16	2083178	0.5208	0.6268	0.407	1	SLC9A3R2	39.81
cg01892346	chr16	25026828	-0.0339	0.0408	0.407	1	ARHGAP17	1.66
cg00319761	chr16	3030447	-0.3075	0.3701	0.407	1	PKMYT1	2.47
cg19254532	chr19	6712593	-0.04997	0.06015	0.407	1	C3	97.42
cg03322628	chr1	216251524	0.1625	0.1955	0.407	1	LOC102723833	90.88
cg22943986	chr7	27142700	-0.1972	0.2373	0.407	1	HOXA2	3.07
cg09734932	chr7	4147274	-0.3302	0.3974	0.407	1	SDK1	88.77
cg03905179	chr7	1582588	0.1856	0.2234	0.407	1	TMEM184A	80.29
cg07146734	chr15	91130190	-0.4822	0.5804	0.407	1	CRTC3	77.54
cg27574071	chr4	1219498	0.02425	0.02919	0.407	1	CTBP1	98.87
cg12524338	chr4	183729343	-0.1978	0.238	0.407	1		93.28
cg05553424	chr12	58200177	0.19	0.2287	0.407	1	AVIL	83.48
cg24903887	chr19	4580777	-0.3408	0.4101	0.407	1		4.62
cg09131971	chr6	152233070	0.1259	0.1515	0.407	1	ESR1	94.11
cg02663909	chr5	2180505	0.2282	0.2747	0.407	1		87.87
cg18106833	chr7	49138998	-0.5043	0.607	0.407	1		87.8
cg25310310	chr2	229546364	-0.1801	0.2168	0.407	1		7.69
cg25445244	chr19	37064171	-0.09235	0.1112	0.407	1	ZNF529	3.36
cg00317837	chr8	121048603	-0.1778	0.214	0.407	1	DEPDC6	92.28
cg23826899	chr4	72406648	0.3228	0.3885	0.407	1	SLC4A4	81.89
cg23422170	chr2	10345003	0.3869	0.4657	0.407	1	C2orf48	62.66
cg04813074	chr11	62608844	0.4895	0.5892	0.407	1	WDR74	8.24
cg02008703	chr13	42395382	0.5148	0.6197	0.407	1	VWA8	65.07
cg12529089	chr5	151152282	-0.05107	0.06147	0.407	1	G3BP1	2.95
cg23007540	chr8	142179688	-0.4163	0.5011	0.407	1	DENND3	91.6
cg12235788	chr3	123476518	0.8344	1.004	0.407	1	MYLK	28.74
cg12480142	chr4	186758713	0.1719	0.2069	0.407	1	SORBS2	93.59
cg19130301	chr16	785033	0.4105	0.4941	0.407	1	NARFL	71.74
cg24988264	chr11	47599466	0.2411	0.2902	0.407	1	NDUFS3	85.96
cg09173859	chr19	2718051	0.355	0.4274	0.407	1	DIRAS1	74.88
cg18593717	chr1	156722068	-0.3342	0.4022	0.407	1	HDGF	3.04
cg22613698	chr3	52915447	0.1986	0.2391	0.407	1	TMEM110	91.31
cg01081765	chr9	125884548	-0.1485	0.1787	0.407	1	STRBP	94.64
cg17515456	chr6	30312866	-0.1755	0.2112	0.407	1	RPP21	3.82
cg08521117	chr14	52183331	-0.3749	0.4513	0.407	1	FRMD6	84.8
cg19964927	chr13	28401756	0.3169	0.3815	0.407	1		83.22
cg20157484	chr12	46385525	-0.1779	0.2142	0.407	1	SFRS2IP	3.07
cg20013406	chr4	1900119	0.1028	0.1237	0.407	1	WHSC1	95.02
cg05429117	chr10	83630419	-0.1627	0.1958	0.407	1		93.2
cg20056362	chr6	104677021	0.422	0.508	0.407	1		93.15
cg27481534	chr19	58857257	0.3534	0.4254	0.407	1		86.06
cg21745184	chr17	57697115	-0.3542	0.4264	0.407	1	CLTC	3.24
cg16316009	chr6	56716831	-0.346	0.4165	0.407	1	DST	3.96
cg10100747	chr14	71787215	-0.4673	0.5625	0.407	1		2.58
cg25088807	chr1	220863127	-0.1063	0.1279	0.407	1	C1orf115	94.9
cg26101081	chr16	76888199	-0.2619	0.3153	0.407	1		89.54
cg23679384	chr6	168782982	0.1282	0.1543	0.407	1		93.97
cg08109873	chr9	131710161	-0.131	0.1577	0.407	1	DOLK	3.6
cg01495890	chr19	2627322	-0.4045	0.4869	0.407	1	GNG7	12.52
cg09494988	chr15	66162548	-0.5063	0.6094	0.407	1	RAB11A	2.32
cg10883766	chr17	73608337	-0.1316	0.1584	0.407	1	MYO15B	94.04
cg07971818	chr16	4364743	-0.1224	0.1474	0.407	1		5.14
cg23121350	chr17	38219361	0.123	0.1481	0.407	1	THRA	5.38
cg15619546	chr11	130356452	-0.1589	0.1912	0.407	1		93.48
cg23517113	chr12	130489671	-0.1231	0.1482	0.407	1		93.95
cg09728790	chr12	105080104	-0.1301	0.1566	0.407	1	CHST11	94.55
cg12333160	chr10	135040091	-1.208	1.455	0.407	1		15.72
cg18130688	chr3	28119270	0.3128	0.3766	0.407	1		88.37
cg26055017	chr9	27412926	0.1887	0.2271	0.407	1	MOB3B	92.31
cg07945906	chr14	102482359	0.3104	0.3736	0.407	1	DYNC1H1	96.41
cg07457984	chr16	72867265	0.5101	0.614	0.407	1	ZFHX3	92.43
cg15717205	chr10	75174974	0.3504	0.4218	0.407	1	ANXA7	66.69
cg12471777	chr15	89836460	0.2432	0.2928	0.407	1	FANCI	93.69
cg07784428	chr11	30033960	0.2089	0.2515	0.407	1	KCNA4	90.27
cg25418743	chr20	60315187	0.3061	0.3685	0.407	1	CDH4	52.65
cg18013711	chr15	90119137	-0.02181	0.02625	0.407	1	C15orf42	1.31
cg06898721	chr15	25472075	0.2582	0.3108	0.407	1	SNORD115-31	86.95
cg20546265	chr11	118892438	0.1641	0.1975	0.407	1	TRAPPC4	93.76
cg23830756	chr12	31456359	-0.1783	0.2147	0.407	1	FAM60A	93.54
cg13219804	chr17	32739323	-0.4469	0.5379	0.407	1		73.69
cg15221912	chr15	59181132	-0.1407	0.1694	0.407	1	SLTM	93.72
cg25188942	chr8	3983001	-0.3357	0.4041	0.407	1	CSMD1	73.59
cg15336627	chr9	99329248	0.07162	0.08622	0.407	1	CDC14B	2.72
cg19673302	chr7	12710034	0.205	0.2468	0.407	1		91.73
cg16003913	chr16	127072	-0.2615	0.3148	0.407	1	MPG	24.28
cg13734941	chr2	160568864	-0.02889	0.03478	0.407	1	MARCH7	1.88
cg19997236	chr12	121790271	-0.1116	0.1344	0.407	1	ANAPC5	3.91
cg00799171	chr5	123987737	-0.2536	0.3052	0.407	1	ZNF608	3.72
cg23258881	chr1	150123037	-0.03941	0.04744	0.407	1	PLEKHO1	1.01
cg14078579	chr12	133120548	0.928	1.117	0.407	1	FBRSL1	73.59
cg12421032	chr1	157108028	-0.03202	0.03855	0.407	1	ETV3	2.32
cg19510942	chr7	53154966	0.821	0.9883	0.407	1		97.32
cg02804708	chrX	48955534	0.1112	0.1338	0.407	1	WDR45	93.39
cg15765264	chr1	46002426	0.2235	0.269	0.407	1		81.24
cg01521436	chr2	113542384	0.3837	0.462	0.407	1	IL1A	25.33
cg15151378	chr2	136742658	-0.02607	0.03138	0.407	1	DARS-AS1	1.68
cg04542940	chr14	100358511	-0.1762	0.2122	0.407	1	EML1	91.9
cg08174102	chr3	9266608	0.2554	0.3075	0.407	1	SRGAP3	89.64
cg00874589	chr3	112405614	0.1473	0.1773	0.407	1		93.31
cg22071172	chr8	66934606	0.2671	0.3216	0.407	1	DNAJC5B	84.27
cg23369305	chr2	240835252	2.02	2.432	0.407	1		65.01
cg02452985	chr14	99737548	-0.09613	0.1157	0.407	1	BCL11B	3.8
cg06291627	chr10	117413004	0.3302	0.3975	0.407	1	ATRNL1	62.32
cg13324205	chr6	144416990	0.1001	0.1204	0.407	1	SF3B5	4.43
cg08699871	chr10	2113218	0.2706	0.3258	0.407	1		87.43
cg25902697	chr1	235116637	-0.1226	0.1476	0.407	1		4.51
cg27594493	chr13	46386291	0.2083	0.2508	0.407	1	SIAH3	84.17
cg03984945	chr4	169048342	-0.2143	0.258	0.407	1	ANXA10	91.38
cg19301658	chr10	62704191	-0.08548	0.1029	0.407	1	RHOBTB1	1.98
cg12465817	chr17	266499	-0.316	0.3804	0.407	1		13.33
cg06753465	chr11	57472536	0.1536	0.185	0.407	1	MED19	93.75
cg06103064	chr11	64897866	0.2893	0.3483	0.407	1	MIR6751	85.57
cg24678853	chr15	79274070	0.2888	0.3477	0.407	1	RASGRF1	84.26
cg13188409	chr6	86303887	-0.0347	0.04177	0.407	1	SNX14	2.05
cg16148897	chr10	123195939	-1.248	1.502	0.407	1		73.81
cg14000815	chr10	105213309	0.1438	0.1731	0.407	1	CALHM1	92.56
cg11104914	chr4	37828384	-0.03133	0.03772	0.407	1	PGM2	1.98
cg07810428	chr5	14420184	0.0947	0.114	0.407	1	TRIO	95.65
cg14768459	chr2	19672432	-0.3217	0.3873	0.407	1		86.21
cg04630171	chr12	121735002	-0.3544	0.4266	0.407	1	CAMKK2	3.62
cg21056290	chr12	121634990	0.3265	0.3931	0.407	1		14.33
cg04207189	chr19	325027	-0.1869	0.2251	0.407	1	MIER2	92.05
cg17281206	chr9	110837383	0.2907	0.3499	0.407	1		81.4
cg07459697	chr6	6968939	0.1544	0.1859	0.407	1		92.99
cg11766665	chr16	26542062	-0.2987	0.3596	0.407	1		85.68
cg17825277	chr15	59949336	0.05541	0.06671	0.407	1	GTF2A2	2.32
cg11065107	chr11	72274505	0.1593	0.1918	0.407	1		93.51
cg25142100	chr6	151547095	0.4252	0.512	0.407	1		85.14
cg19502355	chr16	54466326	0.4641	0.5587	0.407	1		90.14
cg25406346	chr17	46048249	-0.08764	0.1055	0.407	1	CDK5RAP3	2.55
cg25345422	chr19	59067160	-0.1807	0.2176	0.407	1	CHMP2A	92.18
cg16453673	chr12	105630771	0.1647	0.1983	0.407	1	APPL2	91.92
cg06585804	chr12	48402054	-0.4306	0.5185	0.407	1		89.49
cg04852352	chr16	73925159	0.1114	0.1342	0.407	1		4.35
cg26749976	chr6	31691717	-0.3122	0.3758	0.407	1	C6orf25	88.71
cg21291880	chr2	144515038	-0.1168	0.1407	0.407	1	ARHGAP15	94.74
cg03530537	chr18	13803442	0.2077	0.2501	0.407	1		88.36
cg03722044	chr16	3870487	0.5729	0.6897	0.407	1	CREBBP	94.78
cg27160485	chr9	125795933	0.4	0.4816	0.407	1	GPR21	33.26
cg08039823	chr6	33422459	-0.3451	0.4155	0.407	1	ZBTB9	2.83
cg23391572	chr11	115000336	0.4893	0.5891	0.407	1		57.67
cg00094734	chr2	96830479	0.4646	0.5594	0.407	1		78.49
cg21148721	chr19	8031377	-0.09818	0.1182	0.407	1	ELAVL1	94.38
cg21386647	chr3	9289893	0.6063	0.73	0.407	1	SRGAP3	67.49
cg21417633	chr1	35451479	0.2319	0.2792	0.407	1	ZMYM6NB	91.07
cg26831712	chr10	99240234	-0.1465	0.1764	0.407	1	MMS19	93.4
cg19580159	chr8	22608557	-0.2252	0.2711	0.407	1	PEBP4	90.39
cg19882179	chr15	83241506	0.3039	0.366	0.407	1	CPEB1	85.99
cg12337326	chr16	58227978	0.1681	0.2024	0.407	1	CSNK2A2	93.97
cg21394688	chr18	77835513	0.2797	0.3367	0.407	1		81.74
cg09266881	chr6	53228551	0.2486	0.2993	0.407	1		97.9
cg12126786	chr5	77656518	-0.02174	0.02618	0.407	1	SCAMP1	1.3
cg26652131	chr19	53697284	-0.1201	0.1446	0.407	1	ZNF665	94.7
cg23988529	chr20	35207012	-0.1491	0.1795	0.407	1	TGIF2	92.84
cg23481564	chr22	38597538	-0.3019	0.3635	0.407	1	MAFF	38.11
cg16893463	chr8	131220937	-0.1045	0.1258	0.407	1	ASAP1	95.77
cg10745845	chr3	170874228	0.5201	0.6262	0.407	1	TNIK	76.54
cg24400630	chr1	89728035	0.1752	0.211	0.407	1	GBP5	93.49
cg02110273	chr17	64727684	0.5235	0.6304	0.407	1	PRKCA	81.08
cg06815311	chr17	49309456	0.5198	0.6259	0.407	1	MBTD1	46.75
cg25532696	chr15	68569436	-0.2602	0.3133	0.407	1	FEM1B	11.3
cg06300944	chrX	153141270	-0.2169	0.2612	0.407	1	L1CAM	2.21
cg13473894	chr10	13771383	0.08361	0.1007	0.407	1	FRMD4A	98.7
cg01309906	chr22	17709445	0.3369	0.4056	0.407	1		84.79
cg09180107	chr2	47010063	0.1337	0.161	0.407	1		94.09
cg13547574	chr7	89840899	-0.1064	0.1281	0.407	1	STEAP2	3.67
cg09306458	chr15	70994682	-0.1982	0.2386	0.407	1	UACA	92.38
cg02118424	chr22	29522065	0.233	0.2806	0.407	1	KREMEN1	88.26
cg04812547	chr4	41897935	-0.1145	0.1379	0.407	1		94.61
cg01119784	chr14	51283647	0.2186	0.2632	0.407	1	NIN	87.98
cg00214585	chr10	7601570	-2.007	2.416	0.407	1	ITIH5	83.9
cg08899632	chr20	50809000	0.07092	0.08539	0.407	1	ZFP64	2.97
cg19569248	chr9	20622803	-0.07247	0.08726	0.407	1	MLLT3	2.02
cg01914059	chr16	88448561	-0.4953	0.5964	0.407	1		79.21
cg03835824	chr15	90744010	0.346	0.4166	0.407	1	SEMA4B	52
cg17009290	chr5	94517670	-0.4682	0.5638	0.407	1	MCTP1	83.99
cg18933620	chr18	77410184	0.3995	0.4811	0.407	1		95.53
cg02802634	chr16	86772171	0.04476	0.0539	0.407	1		98.9
cg22279519	chr12	124813340	-0.1122	0.1351	0.407	1	NCOR2	94.77
cg20843052	chr2	61293725	-0.1317	0.1585	0.407	1	KIAA1841	3.62
cg18048537	chr10	124739868	-0.08049	0.09692	0.407	1	PSTK	3.03
cg25478614	chr3	187387866	-0.2561	0.3084	0.407	1	SST	22.95
cg13362313	chr19	18794263	-0.4933	0.594	0.407	1	CRTC1	4.35
cg24924091	chr19	18900900	-0.06323	0.07614	0.407	1	COMP	1.47
cg10592336	chr4	68567069	-0.4308	0.5188	0.407	1	LOC550112	4.15
cg16270291	chr11	16133449	0.08645	0.1041	0.407	1	SOX6	95.7
cg05956273	chr19	4580470	-0.5301	0.6384	0.407	1		6.13
cg14420975	chr8	27179964	-0.145	0.1745	0.407	1	PTK2B	94.1
cg12689375	chrX	41192164	-0.1118	0.1346	0.407	1	DDX3X	3.06
cg24834614	chr14	65481139	0.1332	0.1604	0.407	1	FNTB	94.4
cg26215967	chr15	84115897	0.07802	0.09395	0.407	1	SH3GL3	3.06
cg18430156	chr2	187558795	-0.2379	0.2864	0.407	1	FAM171B	2.82
cg24330680	chr9	139600200	0.3505	0.422	0.407	1		31.16
cg10875257	chr6	28554274	0.4595	0.5533	0.407	1	SCAND3	82.27
cg04125062	chr7	47306001	0.126	0.1517	0.407	1		3.63
cg12769779	chr11	94618480	0.3464	0.4171	0.407	1		67.99
cg11478345	chr5	120735989	-0.5099	0.614	0.407	1		74.13
cg14256726	chr9	139342721	-0.1489	0.1793	0.407	1	SEC16A	93.47
cg13828497	chr6	5906089	-0.2841	0.3421	0.407	1		66.44
cg20985649	chr17	41476244	0.04567	0.05499	0.407	1	ARL4D	1.04
cg18723154	chr2	42589822	0.2006	0.2416	0.407	1	COX7A2L	91.59
cg00747928	chr11	78181115	0.3923	0.4724	0.407	1	NARS2	33.82
cg23305943	chr19	52430264	-0.4995	0.6015	0.407	1	ZNF613	3.67
cg03361776	chr13	24001967	-0.2249	0.2708	0.407	1	SACS	83.74
ch.15.25649867R	chr15	27976272	-0.3291	0.3963	0.407	1		3.78
cg05981754	chr11	2591837	0.1905	0.2294	0.407	1	KCNQ1	90.39
cg19284131	chr6	28889521	0.1236	0.1489	0.407	1	TRIM27	94.78
cg12138057	chr12	31882084	-0.03365	0.04052	0.407	1	AMN1	1.3
cg24829249	chr9	73082049	0.2264	0.2727	0.407	1		90.92
cg22244330	chr2	183107582	3.031	3.65	0.407	1	PDE1A	75.24
cg02610634	chr3	13178236	0.8667	1.044	0.407	1		66.19
cg09393404	chr9	100062116	0.4638	0.5585	0.407	1	LOC100499484-C9ORF174	81.85
cg05722566	chr15	39470363	-0.1231	0.1483	0.407	1		94.79
cg13478228	chr18	70209432	-0.1627	0.1959	0.407	1	CBLN2	4.9
cg25222357	chr16	48399838	-0.0724	0.08719	0.407	1	SIAH1	3.11
cg23519060	chr10	98355539	-0.1128	0.1358	0.407	1	PIK3AP1	95.14
cg12242534	chr22	32515878	0.3537	0.4259	0.407	1		86.76
cg06161657	chr1	22238906	-0.1983	0.2388	0.407	1	HSPG2	90.98
cg07635049	chr1	171756911	0.1675	0.2017	0.407	1	METTL13	86.46
cg00243584	chrX	119022103	0.5856	0.7052	0.407	1		20.18
cg27113470	chr5	170887796	-0.4273	0.5145	0.407	1		75.05
cg17457814	chr15	78756804	-0.08915	0.1074	0.407	1	IREB2	95.32
cg00336791	chr8	2774531	-0.199	0.2396	0.407	1		93.46
cg26108843	chr21	40034771	-0.3593	0.4326	0.407	1	ERG	84.29
cg19009776	chr1	41810054	-0.1995	0.2402	0.407	1		10.91
cg04363281	chr2	121224648	-0.2885	0.3474	0.407	1	LOC84931	83.85
cg17173767	chr8	74005267	-0.05915	0.07123	0.407	1	C8orf84	2.89
cg03792573	chr6	151366259	-0.1947	0.2345	0.407	1	MTHFD1L	91.88
cg19473230	chr9	122128042	-0.0847	0.102	0.407	1	BRINP1	3.16
cg01312837	chr16	3923772	0.2741	0.3301	0.407	1	CREBBP	74.48
cg12027399	chr4	71049542	0.3553	0.4279	0.407	1		4.43
cg24066561	chr8	117148984	0.2557	0.3079	0.407	1	LINC00536	91.97
cg03818576	chr11	40312660	-0.3121	0.3759	0.407	1	LRRC4C	76.04
cg23656213	chr20	25177389	0.7548	0.909	0.407	1	ENTPD6	41.14
cg19879264	chr1	235667981	-0.3164	0.381	0.407	1	B3GALNT2	3.15
cg12715395	chr1	2359968	0.4026	0.4848	0.407	1		90.02
cg23961950	chr10	98394207	0.14	0.1686	0.407	1	PIK3AP1	93.19
cg19245980	chr3	18632261	-0.1305	0.1572	0.407	1		94.5
cg07784526	chr1	120838320	-0.04955	0.05967	0.407	1	FAM72B	2.91
cg14202768	chr1	15943598	0.06664	0.08025	0.407	1	DDI2	3.13
cg19012258	chr21	43329506	-0.4933	0.5941	0.407	1	C2CD2	96.28
cg26550854	chr22	19025158	0.1631	0.1965	0.407	1	DGCR2	92.86
cg07697770	chr5	135389705	0.1881	0.2265	0.407	1	TGFBI	84.53
cg07907639	chr1	159787620	0.2338	0.2816	0.407	1		84.8
cg24410387	chr14	103041044	0.203	0.2444	0.407	1		91.52
cg17755593	chr4	16478645	-0.1884	0.2268	0.407	1		91.67
cg25751732	chr2	27430474	0.1502	0.1808	0.407	1	SLC5A6	93.51
cg03661929	chr3	116503715	0.3088	0.3719	0.407	1		80.39
cg01677373	chr18	56601448	-0.1409	0.1697	0.407	1	ZNF532	93.3
cg11101514	chr10	27180907	-0.3495	0.4209	0.407	1		89.08
cg02708813	chr8	144911462	-0.7985	0.9617	0.407	1	PUF60	3.91
cg07151399	chr22	47681639	0.295	0.3553	0.407	1		70.69
cg24085719	chrX	40506477	-0.1501	0.1808	0.407	1	CXorf38	1.8
cg18193381	chr16	58453255	0.2966	0.3572	0.407	1		77.31
cg03168721	chr6	155505514	-0.1748	0.2106	0.407	1	TIAM2	92.1
cg06296553	chr12	124810874	0.1544	0.1859	0.407	1	NCOR2	87.69
cg13122496	chrX	66788286	-0.4064	0.4895	0.407	1	AR	71.42
cg18900868	chr16	19717582	0.2832	0.341	0.407	1		73.02
cg17055736	chr11	113743320	0.1324	0.1595	0.407	1	USP28	93.63
cg05798929	chr4	99853884	0.4551	0.5481	0.407	1		27.89
cg19448030	chr8	144390625	0.239	0.2879	0.407	1		93.79
cg17758696	chr8	134548281	0.6486	0.7811	0.407	1	ST3GAL1	78.9
cg22769789	chr17	41833578	0.1886	0.2271	0.407	1	SOST	89.52
cg20427955	chr3	121265361	-0.4585	0.5522	0.407	1	POLQ	3.85
cg06879302	chr20	6760769	-0.159	0.1914	0.407	1	BMP2	92.59
cg13928485	chr9	136726359	-0.4624	0.5569	0.407	1	VAV2	77.75
cg15718594	chr1	212874742	0.3051	0.3675	0.407	1	BATF3	32.51
cg18438462	chr6	116486884	0.6358	0.7658	0.407	1	NT5DC1	90.24
cg25575808	chr17	74458940	0.3466	0.4175	0.407	1	AANAT	39.95
cg04668608	chr14	68939693	-0.1333	0.1605	0.407	1	RAD51B	93.82
cg06427908	chr1	180235027	-0.3227	0.3886	0.407	1	LHX4	81.94
cg12462089	chr22	23282268	-0.2023	0.2436	0.407	1		91.33
cg20687651	chr8	40397616	0.4208	0.5068	0.407	1	ZMAT4	89.5
cg21136859	chr2	38979602	-0.1657	0.1996	0.407	1	SFRS7	92.4
cg14543394	chr12	4544933	0.2812	0.3386	0.407	1	FGF6	69.64
cg00281837	chr2	231855218	0.7124	0.858	0.407	1		49.86
cg01380356	chr1	26147252	-0.06535	0.0787	0.407	1	FAM54B	2.66
cg13463683	chr17	30593715	-0.04378	0.05272	0.407	1	RHBDL3	2.32
cg02773433	chr11	94133505	-0.3771	0.4542	0.407	1	GPR83	13.16
cg17769558	chr2	175330182	-0.1358	0.1635	0.407	1	GPR155	94.42
cg18577231	chr7	127743667	-0.9391	1.131	0.407	1		40.04
cg03223580	chr12	76742630	0.4686	0.5643	0.407	1	BBS10	24.12
cg08714076	chr13	57983725	0.2209	0.2661	0.407	1		84.09
cg17622922	chr11	119187849	-0.2487	0.2995	0.407	1	MCAM	13.63
cg21747817	chr17	7120354	0.2115	0.2547	0.407	1	ACADVL	23.9
cg15779905	chr14	23336480	-0.1005	0.121	0.407	1		94.62
cg10644638	chrX	3731343	0.1499	0.1805	0.407	1		94.13
cg17860861	chr2	232070768	0.1463	0.1763	0.407	1	ARMC9	93.1
cg10377841	chr17	74288775	0.1155	0.1392	0.407	1	QRICH2	94.1
cg24468444	chr8	80942699	0.04578	0.05514	0.407	1	MRPS28	2.35
cg04950361	chr8	22552624	-0.06821	0.08216	0.407	1		2.71
cg24692716	chr6	133119484	0.08383	0.101	0.407	1	C6orf192	2.79
cg10835874	chr2	217363475	-0.294	0.3541	0.407	1	RPL37A	2.89
cg02710105	chr2	39664348	-0.05602	0.06747	0.407	1	MAP4K3	2.63
cg17444141	chr13	24289389	0.2441	0.294	0.407	1		85.56
cg00960300	chrX	70886827	0.3507	0.4224	0.407	1	BCYRN1	74.65
cg02487020	chr15	41836440	-0.04498	0.05418	0.407	1	RPAP1	2.91
cg25146743	chr20	2644578	-0.08215	0.09895	0.407	1	IDH3B	3.14
cg04214370	chr1	246203659	-0.1211	0.1458	0.407	1	SMYD3	94.48
cg23955774	chr19	17559384	-0.3022	0.3639	0.407	1	TMEM221	4.3
cg04167280	chr1	33328341	0.2001	0.2411	0.407	1	FNDC5	87.99
cg05698107	chr22	38330065	-0.2856	0.344	0.407	1	MICALL1	7.2
cg10469507	chr16	69569625	0.1524	0.1835	0.407	1		93.19
cg24014317	chr1	15702189	0.1396	0.1681	0.407	1	FHAD1	93.26
cg10928294	chr17	41739326	-0.4915	0.5921	0.407	1	MEOX1	53.08
cg16427096	chr16	1202468	0.02515	0.0303	0.407	1	CACNA1H	1.5
cg16118003	chr22	50782122	-0.4863	0.5858	0.407	1	SAPS2	5.4
cg07966869	chr1	77759077	0.5269	0.6347	0.407	1	AK5	88.63
cg21260072	chr20	39766506	-0.02871	0.03459	0.407	1	PLCG1	1.57
cg19285800	chr13	21520379	-0.1066	0.1284	0.407	1		4.38
cg07220851	chr18	59795680	0.4925	0.5932	0.407	1	PIGN	79.45
cg08125539	chr17	47079959	-0.4411	0.5313	0.407	1	IGF2BP1	85.55
cg11247977	chr16	49321802	-0.4632	0.5579	0.407	1		43.73
cg07135469	chr2	73465506	0.1161	0.1399	0.407	1	CCT7	94.23
cg12301869	chr8	22267606	0.08858	0.1067	0.407	1	SLC39A14	95.96
cg11208235	chr1	94147468	-0.3253	0.3919	0.407	1	BCAR3	3.09
cg01594538	chr16	54689221	-0.6848	0.8249	0.407	1		4.02
cg04388226	chr12	128366031	0.3771	0.4542	0.407	1		88.19
cg21214142	chr5	172896608	0.4455	0.5366	0.407	1		87.48
cg05034144	chr20	20620729	0.17	0.2048	0.407	1	RALGAPA2	87.65
cg03982426	chr10	125463649	0.2689	0.3239	0.407	1		81.23
cg22312789	chr20	13954123	0.2729	0.3287	0.407	1	SEL1L2	90.55
cg08182792	chr12	50795330	-0.606	0.7299	0.407	1	LARP4	7.37
cg09195920	chr14	67707462	0.1264	0.1523	0.407	1	MPP5	4.01
cg03089945	chr18	12884062	-0.02326	0.02802	0.407	1	PTPN2	1.52
cg27495603	chr9	135820898	-0.107	0.1289	0.407	1	TSC1	94.98
cg24401981	chr16	11370496	0.2513	0.3027	0.407	1	PRM2	78.48
cg06425026	chr16	2577404	0.6244	0.7521	0.407	1	AMDHD2	86.95
cg21709115	chr2	121762599	0.2407	0.29	0.407	1		77.82
cg07871296	chr12	95125897	-0.1735	0.2089	0.407	1		91.89
cg01194721	chr2	242156177	0.4292	0.517	0.407	1	ANO7	82.69
cg10233401	chr10	45192368	-0.161	0.194	0.407	1		93.6
cg14614102	chr22	43341739	0.293	0.3529	0.407	1	PACSIN2	85.49
cg04450200	chr15	86188798	-0.3193	0.3846	0.407	1	AKAP13	81.38
cg16091284	chrX	138960286	0.2042	0.246	0.407	1		92.68
cg15465878	chr1	45183988	-0.1957	0.2358	0.407	1	C1orf228	91.22
cg22778120	chr22	45094531	-0.6825	0.8221	0.407	1	PRR5	55.27
cg24065381	chr1	48462615	-0.09841	0.1185	0.407	1	TRABD2B	3.25
cg26072338	chr3	47878687	-0.1062	0.1279	0.407	1	DHX30	94.96
cg05181865	chr19	58570652	-0.05493	0.06616	0.407	1	ZNF135	2.46
cg01139016	chr2	236656087	0.6653	0.8014	0.407	1	AGAP1	87.84
cg02059586	chr10	43430907	-0.1735	0.2089	0.407	1		93.4
cg21950459	chr20	58508076	-0.06365	0.07667	0.407	1	SYCP2	97.45
cg16880773	chr7	150038666	-0.2806	0.3381	0.407	1	RARRES2	5.81
cg18329352	chr1	1061585	0.2477	0.2984	0.407	1		87.86
cg06112560	chr16	23691827	-0.206	0.2482	0.407	1	PLK1	86.57
cg27655706	chr7	96044476	0.2534	0.3053	0.407	1		8.81
cg22708818	chr2	26538435	-0.3109	0.3745	0.407	1	GPR113	86.02
cg18937561	chr10	14879252	-0.4482	0.5399	0.407	1	HSPA14	75.86
cg22183537	chr3	62934736	-0.3784	0.4558	0.407	1		80.55
cg24906732	chr16	3031577	0.3775	0.4547	0.407	1	PKMYT1	79.7
cg18913586	chr3	112023100	0.7294	0.8787	0.408	1		25.25
cg10032742	chr9	138475566	0.2604	0.3136	0.408	1	LINC01502	84.87
cg18813128	chr11	115089737	-0.2963	0.3569	0.408	1	CADM1	87.83
cg00002749	chr17	57839538	-0.1046	0.126	0.408	1	TMEM49	98.25
cg07806797	chrX	152127816	0.3761	0.4531	0.408	1	ZNF185	73.48
cg02958947	chr17	80341675	0.3573	0.4304	0.408	1		77.49
cg27545611	chr1	68517177	0.5295	0.6379	0.408	1	DIRAS3	57.71
cg21218059	chr8	64081095	0.06315	0.07608	0.408	1	YTHDF3	3.49
cg14387452	chr9	20512334	0.3592	0.4327	0.408	1	MLLT3	80.32
cg15885383	chr12	699641	-0.2216	0.267	0.408	1	NINJ2	90.6
cg12152566	chr5	176981910	0.4447	0.5357	0.408	1	FAM193B	44.49
cg22514579	chr9	134001375	-0.1005	0.1211	0.408	1	NUP214	4.14
cg18195500	chr14	62359668	0.3144	0.3787	0.408	1		79.34
cg23046566	chr6	170399029	-0.1746	0.2103	0.408	1		90.48
cg24444408	chr16	87799134	-0.0631	0.07601	0.408	1	KLHDC4	3.3
cg06493086	chr14	24901992	0.1216	0.1465	0.408	1	KHNYN	93.96
cg08191511	chr17	79208186	-0.2226	0.2682	0.408	1	ENTHD2	90.97
cg14285032	chr16	57946916	0.2853	0.3437	0.408	1	CNGB1	84.76
cg21126614	chr19	39620038	2.488	2.997	0.408	1	PAK4	85.56
cg16366809	chr5	134844306	-0.2419	0.2914	0.408	1		4.72
cg19917507	chr18	56208955	0.1568	0.1889	0.408	1	ALPK2	92.96
cg03525122	chr1	230203783	-0.1606	0.1934	0.408	1	GALNT2	3.44
cg06403901	chr14	51011528	2.975	3.583	0.408	1	ATL1	75.28
cg02821500	chr4	54931072	-0.1201	0.1447	0.408	1	CHIC2	3.91
cg23692219	chr14	104571156	0.2061	0.2483	0.408	1	ASPG	86.75
cg26812486	chr16	928778	0.7395	0.8909	0.408	1	LMF1	77.24
cg17723693	chr14	84909099	-0.6507	0.7839	0.408	1		56.17
cg03192480	chr12	104857374	0.3765	0.4535	0.408	1	CHST11	40.71
cg11413034	chr3	135916007	-0.1187	0.143	0.408	1	MSL2	4.14
cg10152094	chr1	154193267	-0.07714	0.09293	0.408	1	C1orf43	3.34
cg14015002	chr9	140003378	-0.1443	0.1738	0.408	1	MAN1B1	95.24
cg18663621	chr5	1178277	-0.1844	0.2221	0.408	1		90.68
cg11596893	chr9	98212272	-0.09887	0.1191	0.408	1	PTCH1	95.07
cg06848185	chr17	75368902	-0.07151	0.08614	0.408	1	SEPT9	3.4
cg08390865	chr6	110299446	-0.2667	0.3213	0.408	1	GPR6	1.65
cg07534516	chr10	20104124	-0.3238	0.3901	0.408	1	PLXDC2	8.19
cg14028489	chr11	57283220	-0.1627	0.196	0.408	1	SLC43A1	1.32
cg00204984	chr16	48614901	-0.1085	0.1308	0.408	1	MIR5095	94.24
cg01453388	chr17	55312649	0.1182	0.1424	0.408	1		94.66
cg15846787	chr2	71126939	0.1076	0.1297	0.408	1	VAX2	4.29
cg05745758	chr4	10410114	0.4964	0.598	0.408	1		92.37
cg14242205	chr18	5900199	-0.1443	0.1738	0.408	1		93.27
cg06414605	chr3	193853892	-0.2115	0.2548	0.408	1	HES1	3.02
cg05337454	chr7	150708968	0.07877	0.0949	0.408	1	NOS3	96.11
cg04930982	chr6	149202328	0.1082	0.1304	0.408	1	UST	95.6
cg05691871	chr5	58535559	0.1394	0.1679	0.408	1	PDE4D	93.65
cg06361072	chr13	95249503	0.09487	0.1143	0.408	1	TGDS	96.19
cg01274607	chr9	74062087	0.286	0.3445	0.408	1		5.16
cg13165856	chr2	232505460	0.2913	0.3509	0.408	1		70.11
cg19010441	chr3	150917888	-0.4531	0.5459	0.408	1	MED12L	85.05
cg21511293	chr15	40661875	0.1797	0.2165	0.408	1	DISP2	90.63
cg19994384	chr10	44436485	-0.375	0.4518	0.408	1		47.87
cg15313905	chr20	57556063	-0.4484	0.5402	0.408	1	NELFCD	2.13
cg05473257	chr10	135341443	-2.284	2.752	0.408	1	CYP2E1	21.97
cg21125645	chrX	148983078	-0.4196	0.5055	0.408	1	LINC00850	85.96
cg00788208	chr5	116035187	1.06	1.278	0.408	1		63.99
cg01894844	chr20	52224849	-0.2045	0.2464	0.408	1		93.08
cg08295839	chr1	19466443	-0.1424	0.1716	0.408	1	UBR4	92.57
cg20044410	chr4	10463350	-0.1149	0.1384	0.408	1		5.91
cg15774773	chr17	29761929	0.4011	0.4833	0.408	1	RAB11FIP4	85.8
cg11804357	chr18	2111761	-0.1778	0.2142	0.408	1		91.83
cg12443441	chrX	45640688	0.5664	0.6824	0.408	1		92.68
cg11505731	chr6	16776902	-0.14	0.1686	0.408	1		94.82
cg11856002	chr10	105215188	-0.204	0.2458	0.408	1	CALHM1	87.04
cg05800928	chr7	75931781	-0.03988	0.04805	0.408	1	HSPB1	2.34
cg09586787	chr11	66789189	0.3179	0.383	0.408	1	SYT12	74.9
cg02996142	chr1	53168724	0.09878	0.119	0.408	1		3.77
cg25245989	chr10	125754632	-0.647	0.7795	0.408	1		22.83
cg03117976	chr18	11149435	0.466	0.5614	0.408	1	FAM38B	2.51
cg23120805	chr2	43453872	-0.05481	0.06603	0.408	1	LOC100129726	2.6
cg04935903	chr7	17339028	0.07064	0.08511	0.408	1	AHR	2.65
cg05769892	chr3	133242775	0.3135	0.3777	0.408	1		18.64
cg12361626	chr17	76254812	0.09706	0.1169	0.408	1		3.19
cg04161464	chr5	132387772	0.02657	0.03201	0.408	1	HSPA4	1.58
cg22937649	chr17	8926794	-0.176	0.2121	0.408	1	NTN1	2.92
cg09579257	chr17	48106603	0.327	0.394	0.408	1		75.73
cg00403186	chr1	170046362	0.4627	0.5574	0.408	1		83.49
cg10967430	chr4	86852666	-0.8752	1.054	0.408	1	ARHGAP24	93.77
cg03113683	chr21	34852656	-0.04099	0.04938	0.408	1	TMEM50B	2.88
cg23771187	chr17	2682734	0.1445	0.1741	0.408	1		94.18
cg12307716	chr6	74405811	-0.1377	0.1659	0.408	1	CD109	4.76
cg16015816	chr1	209568242	-0.2475	0.2982	0.408	1		90.72
cg25254949	chr21	17098256	-0.09393	0.1132	0.408	1		95.45
cg17301842	chr17	7919258	-0.2547	0.3068	0.408	1	GUCY2D	21.54
cg16039764	chr18	37531300	-0.4419	0.5325	0.408	1		82.69
cg15061569	chr19	53832670	-0.5738	0.6913	0.408	1		56.77
cg17596249	chr6	157493773	-0.2176	0.2621	0.408	1	ARID1B	92.9
cg18194354	chr20	62680565	-0.03963	0.04775	0.408	1	SOX18	1.5
cg03929077	chr10	51844517	0.07933	0.09558	0.408	1	FAM21B	96.32
cg20098251	chr3	16171343	-0.1923	0.2317	0.408	1		86.59
cg17471928	chr17	37381830	0.1408	0.1697	0.408	1	STAC2	6.31
cg18259291	chr15	52945358	-0.1434	0.1728	0.408	1	FAM214A	92.94
cg02603168	chr1	156338813	-0.3051	0.3676	0.408	1	RHBG	49.88
cg00408646	chr3	193130580	-0.4031	0.4857	0.408	1	ATP13A4	85.98
cg27400282	chr2	201446673	0.1786	0.2152	0.408	1	SGOL2	93.18
cg14827778	chr5	135266896	-0.1673	0.2016	0.408	1	FBXL21	4.85
cg02071005	chr2	175200844	-0.2855	0.344	0.408	1	SP9	3.32
cg05527430	chr4	175444181	0.3993	0.4811	0.408	1	HPGD	13.69
cg14555264	chr9	122135535	-0.1985	0.2391	0.408	1		92.05
cg08711118	chr3	126327472	-0.1538	0.1853	0.408	1	TXNRD3IT1	92.36
cg14000734	chr10	80792633	0.68	0.8193	0.408	1	ZMIZ1-AS1	86.4
cg13572369	chr11	83393062	-0.3016	0.3634	0.408	1	DLG2	85.33
cg17098040	chr6	42750860	-0.1011	0.1218	0.408	1		3.93
cg02428792	chr4	25090597	-1.08	1.301	0.408	1		40.58
cg08139724	chr7	91875409	0.1113	0.1341	0.408	1	KRIT1	1.88
cg20775755	chr6	31660252	0.1915	0.2307	0.408	1	ABHD16A	95
cg27365828	chr6	55263110	-0.3828	0.4612	0.408	1	GFRAL	92.27
cg06456738	chr11	66361081	-0.5788	0.6974	0.408	1	CCDC87	24.4
cg04771029	chr11	798353	-0.02839	0.03421	0.408	1		1.82
cg03481393	chr16	65158370	-0.4132	0.4979	0.408	1		79.92
cg04844692	chr12	117157450	0.1821	0.2194	0.408	1	C12orf49	91.1
cg10042645	chr11	2308589	0.6398	0.7709	0.408	1		70.45
cg19311102	chr3	127295742	0.229	0.276	0.408	1	TPRA1	87.27
cg21560501	chr17	4923886	0.2121	0.2556	0.408	1	LOC102724009	85.95
cg02075301	chrX	2746525	-0.3576	0.4308	0.408	1	GYG2	38.24
cg12193417	chr3	13119932	-0.5772	0.6955	0.408	1		56.22
cg15947854	chr7	105447254	0.1004	0.121	0.408	1	ATXN7L1	4.33
cg12827708	chr18	32172486	-0.2814	0.339	0.408	1	DTNA	91.03
cg04609908	chr14	66944132	0.177	0.2133	0.408	1		94.24
cg07083384	chr2	75836410	-0.1706	0.2056	0.408	1		6.73
cg05019807	chr9	139410393	0.1572	0.1894	0.408	1	NOTCH1	94.6
cg26516764	chr13	33160364	-0.3789	0.4565	0.408	1	PDS5B	2.93
cg15998242	chr17	65449062	-0.4196	0.5056	0.408	1	PITPNC1	46.36
cg06005688	chr4	41872254	-0.5719	0.6891	0.408	1		69.45
cg19557606	chr8	133687980	-0.2684	0.3235	0.408	1	LRRC6	3.57
cg17375167	chr15	99192228	-0.3325	0.4006	0.408	1	IGF1R	9.8
cg14934866	chr16	29985156	-0.03092	0.03726	0.408	1	TAOK2	1.53
cg20523537	chr13	50355710	-0.1531	0.1845	0.408	1	KPNA3	93.96
cg24141669	chr3	196121552	-0.2008	0.242	0.408	1	UBXN7	91.88
cg01587454	chr8	88886051	-0.1584	0.1909	0.408	1	DCAF4L2	93.77
cg05803338	chr11	47173904	0.6004	0.7235	0.408	1	C11orf49	61.9
cg13056505	chr1	156378014	0.3142	0.3786	0.408	1	C1orf61	85.25
cg05766667	chr16	11350740	-0.2867	0.3455	0.408	1	SOCS1	4.47
cg02493939	chr19	33794746	0.2616	0.3152	0.408	1	LOC80054	13.85
cg25370231	chr10	13391182	-0.05782	0.06966	0.408	1	SEPHS1	2.13
cg26576657	chr4	30718510	-0.1319	0.159	0.408	1		3.52
cg03287046	chr7	29519323	0.1478	0.1781	0.408	1	CHN2	94.33
cg25427880	chr10	102322128	-0.3744	0.4512	0.408	1		10.37
cg01947301	chr1	205718900	-0.02782	0.03353	0.408	1	NUCKS1	1.17
cg04532153	chr17	27046900	-0.4079	0.4915	0.408	1	SNORD42B	2.7
cg07128188	chr10	134664629	0.3603	0.4342	0.408	1	CFAP46	90.88
cg07978718	chr15	96714730	-0.8566	1.032	0.408	1	NR2F2-AS1	48.89
cg17489726	chr8	12764931	0.1133	0.1365	0.408	1		95
cg04703500	chrX	48858679	-0.2845	0.3428	0.408	1	GRIPAP1	17.38
cg25537448	chr2	99388712	-0.1249	0.1505	0.408	1	LOC101927070	6.04
cg17041819	chr11	46324730	0.325	0.3916	0.408	1	CREB3L1	71.26
cg07999521	chr2	19736433	-0.2142	0.2581	0.408	1		83.17
cg10385188	chr15	38752999	-0.3627	0.4371	0.408	1	FAM98B	89.38
cg12941283	chr19	8206395	0.2273	0.2739	0.408	1	FBN3	85.9
cg15579507	chr1	174680847	-0.1562	0.1882	0.408	1	RABGAP1L	90.77
cg21586203	chr7	105650441	0.2298	0.2769	0.408	1	FLJ23834	28.31
cg05420671	chr16	71487387	0.5323	0.6415	0.408	1	ZNF23	85.54
cg00490688	chr10	93300683	0.22	0.2651	0.408	1	HECTD2-AS1	92.62
cg06426011	chr16	12798592	0.06549	0.07892	0.408	1	CPPED1	98.39
cg17031478	chr12	54427173	-0.057	0.06868	0.408	1	HOXC4	1.53
cg11029736	chr14	103059870	-0.3293	0.3968	0.408	1	RCOR1	4.06
cg01520867	chr14	104583632	-0.318	0.3831	0.408	1	MIR203	1.95
cg10592619	chr19	5104336	0.152	0.1831	0.408	1	KDM4B	93.52
cg03841832	chr4	9981202	-0.42	0.5061	0.408	1	SLC2A9	73.28
cg23219388	chr6	168549842	-0.4312	0.5196	0.408	1		79.61
cg03081205	chr11	32851371	-0.07453	0.08982	0.408	1	PRRG4	2
cg18223453	chr17	59554746	-0.6529	0.7868	0.408	1	TBX4	74.12
cg19625796	chr11	26593769	-0.3711	0.4472	0.408	1	MUC15	82.91
cg08340716	chrX	50648356	-0.1943	0.2341	0.408	1	LOC347376	93.7
cg06587931	chrX	106984142	-0.3105	0.3742	0.408	1	TSC22D3	82.83
cg15755137	chr3	186646986	-0.3055	0.3682	0.408	1	ST6GAL1	86.72
cg03215005	chr21	42792304	-0.02889	0.03482	0.408	1	MX1	2.12
cg14558841	chr12	123645190	-0.1241	0.1496	0.408	1	MPHOSPH9	95.41
cg10692694	chr17	33914212	-0.06451	0.07773	0.408	1	AP2B1	2.95
cg27189087	chr18	56941246	-0.1204	0.1451	0.408	1	RAX	3.22
cg01479818	chr10	103986012	-0.402	0.4844	0.408	1	ELOVL3	3.56
cg11619090	chr2	232536151	0.3175	0.3826	0.408	1		34.53
cg22810419	chr12	50019012	0.2195	0.2646	0.408	1	PRPF40B	84.16
cg20638976	chr5	35306666	0.1353	0.1631	0.408	1		94.37
cg02898083	chr14	102396537	0.2177	0.2623	0.408	1		91.09
cg21110437	chr17	2170770	0.118	0.1422	0.408	1	SMG6	94.05
cg15986486	chr13	43385224	-0.5881	0.7087	0.408	1	LINC01050	76.73
cg04589904	chr10	115802840	0.08897	0.1072	0.408	1	ADRB1	3.79
cg07489959	chr4	57746442	-0.4205	0.5067	0.408	1		16.72
cg06052619	chr6	138428906	-0.243	0.2928	0.408	1	PERP	7.32
cg19079357	chr10	51045358	0.1803	0.2173	0.408	1	PARG	93.38
cg05667014	chrX	10033990	0.3793	0.4571	0.408	1	WWC3	79.28
cg05506147	chr5	95950118	0.3936	0.4743	0.408	1		75.64
cg10894363	chr16	64768858	0.1661	0.2001	0.408	1		92.87
cg23505766	chr1	153582540	1.589	1.915	0.408	1	S100A16	61.73
cg21972733	chr18	476499	0.547	0.6592	0.408	1	COLEC12	84.18
cg20303259	chr21	46341918	-0.3783	0.4559	0.408	1	ITGB2-AS1	83.65
cg16757281	chr16	685785	0.2382	0.2871	0.408	1	C16orf13	6.07
cg07721569	chr6	10420287	-0.1814	0.2186	0.408	1	TFAP2A	5.35
cg03222257	chr8	38034392	-0.02928	0.03528	0.408	1	LSM1	1.59
cg12333618	chr3	172859037	-0.1096	0.132	0.408	1	SPATA16	97.28
cg02886205	chr4	64215583	-1.065	1.284	0.408	1		92.64
cg07396407	chr1	178514897	0.09894	0.1192	0.408	1	C1orf220	95.36
cg18082464	chr6	134495596	-0.09014	0.1086	0.408	1	SGK1	3.68
cg27238955	chr1	198796384	0.226	0.2724	0.408	1	MIR181A1HG	84.68
cg25342699	chr11	20184128	-0.3442	0.4147	0.408	1		4.29
cg19880119	chr3	52558763	0.1602	0.193	0.408	1	NT5DC2	92.72
cg23390381	chr12	65488095	0.6754	0.8139	0.408	1	WIF1	84.09
cg15496531	chr12	414158	0.09561	0.1152	0.408	1	KDM5A	95.47
cg07113288	chr9	136839370	0.1536	0.1851	0.408	1	VAV2	93.57
cg04485371	chr16	81703901	-0.1855	0.2235	0.408	1	CMIP	86.61
cg14978440	chr12	12822134	-0.1584	0.1908	0.408	1	GPR19	93.78
cg25629176	chr12	49208256	-0.05962	0.07185	0.408	1	CACNB3	2.76
cg09286183	chr16	2042466	-0.2799	0.3373	0.408	1	SYNGR3	1.51
cg13485366	chr9	137174989	0.3372	0.4064	0.408	1		91.67
cg10240906	chr20	55803687	3.439	4.144	0.408	1	BMP7	55.69
cg00441012	chr20	3116158	0.1276	0.1538	0.408	1	UBOX5-AS1	93.73
cg05005619	chr2	125633897	0.6143	0.7404	0.408	1	CNTNAP5	87.68
cg03179980	chr19	12779628	0.2768	0.3336	0.408	1	WDR83	47.73
cg04898124	chr20	46410405	-0.2578	0.3107	0.408	1	SULF2	82.32
cg21839913	chr12	122238038	0.02854	0.03439	0.408	1	LOC338799	1.48
cg24757256	chr2	231084711	-0.06236	0.07515	0.408	1	SP110	2.63
cg22362148	chr17	80929274	-0.4411	0.5316	0.408	1	B3GNTL1	81.85
cg16459157	chr2	242073419	-0.1279	0.1542	0.408	1	PASK	94.12
cg08883995	chr10	131389152	0.1663	0.2004	0.408	1	MGMT	92.94
cg06517799	chr13	106359781	0.1843	0.2222	0.408	1	LINC00343	88.85
cg07646615	chr4	37080122	-0.1792	0.216	0.408	1		92.47
cg23710031	chr12	57933085	0.6464	0.7791	0.408	1	DCTN2	82.63
cg07053114	chr10	129794994	0.3828	0.4613	0.408	1	PTPRE	42.59
cg27435564	chr22	31030521	-0.2123	0.2559	0.408	1	SLC35E4	7.53
cg19519355	chr8	26697488	0.8109	0.9773	0.408	1	ADRA1A	63.26
cg00097940	chr3	197476561	-0.03937	0.04745	0.408	1	KIAA0226	2.1
cg09719342	chr5	146716604	2.192	2.642	0.408	1	STK32A	82.55
cg26884775	chr15	77906127	0.2277	0.2745	0.408	1	LINGO1	85.43
cg09820183	chr1	222886073	-0.4774	0.5754	0.408	1	C1orf58	1.42
cg04101267	chr1	95538294	-0.04182	0.05041	0.408	1	ALG14	1.96
cg21454293	chr14	73376374	-0.5278	0.6361	0.408	1		79.77
cg14292200	chr5	172682189	-0.3906	0.4707	0.408	1		89.09
cg03945582	chr16	19896327	-0.3476	0.4189	0.408	1	GPRC5B	1.8
cg04860312	chr1	209786644	0.1613	0.1944	0.408	1	CAMK1G	92.71
cg13834851	chr2	241590582	1.253	1.51	0.408	1		87.9
cg00739484	chr16	11441389	-0.1335	0.1609	0.408	1	RMI2	93.67
cg17040893	chr17	9923599	-0.568	0.6845	0.408	1	GAS7	26.53
cg02928476	chr7	98311382	-0.4383	0.5282	0.408	1		3.22
cg17721331	chr20	34042625	-0.0915	0.1103	0.408	1	CEP250	3.86
cg12908476	chr15	26105066	-0.3562	0.4293	0.408	1	ATP10A	57.28
cg24800424	chr1	196151368	0.1959	0.2362	0.408	1		91.59
cg13480043	chr3	45984883	-0.4324	0.5211	0.408	1	CXCR6	83.47
cg02396009	chr11	126081672	-0.02606	0.03141	0.408	1	RPUSD4	1.72
cg01085736	chr14	89851504	0.1159	0.1397	0.408	1	FOXN3	94.49
cg22882250	chr7	1316355	0.464	0.5593	0.408	1		83.37
cg07173972	chr20	61583979	0.3393	0.4089	0.408	1	SLC17A9	4.97
cg26094579	chr7	36408477	0.1898	0.2288	0.408	1	KIAA0895	86.26
cg01373721	chr10	51623735	-0.3478	0.4192	0.408	1	TIMM23	2.86
cg27325848	chr17	7831410	-0.2216	0.2671	0.408	1	KCNAB3	87.96
cg16593418	chrX	48828609	-0.3119	0.376	0.408	1	KCND1	10.22
cg16670392	chr14	99372875	-0.4116	0.4961	0.408	1		57.46
cg27606671	chr11	67914463	0.4544	0.5477	0.408	1		90.55
cg20212482	chr5	1834472	-0.3693	0.4451	0.408	1		47.82
cg26981180	chr4	159740079	0.1211	0.1459	0.408	1	FNIP2	94.45
cg25570629	chr9	134158503	-0.09933	0.1197	0.408	1		3.79
cg20234266	chr14	103059038	-0.3608	0.4349	0.408	1	RCOR1	2.56
cg21973687	chr6	148142629	-0.1194	0.1439	0.408	1		94.52
cg04971418	chr5	93954596	-0.1535	0.185	0.408	1	C5orf36	4.45
cg27005946	chr7	3488816	-0.8539	1.029	0.408	1	SDK1	64.7
cg18160978	chr16	31085251	0.2008	0.2421	0.408	1	ZNF646	4.84
cg02668270	chr19	44124896	0.3705	0.4466	0.408	1	ZNF428	73.05
cg25096861	chr10	102756900	-0.5825	0.7021	0.408	1	LZTS2	7.25
cg23957653	chr1	1558726	0.1686	0.2033	0.408	1	MIB2	90.5
cg01109333	chr14	102510630	0.1767	0.213	0.408	1	DYNC1H1	89.69
cg16569329	chr2	119428549	0.605	0.7292	0.408	1		74.92
cg14736318	chr5	55584085	0.1214	0.1463	0.408	1		94.61
cg08583127	chr16	84127091	1.103	1.33	0.408	1	MBTPS1	90.64
cg20957396	chr2	135062876	-0.2889	0.3482	0.408	1	MGAT5	89.15
cg00058329	chr12	133195094	-0.0567	0.06834	0.408	1	P2RX2	2.71
cg03303433	chr16	30061433	0.2179	0.2627	0.408	1		80.85
cg15882609	chr13	45012447	0.4685	0.5647	0.408	1	TSC22D1	35.49
cg09801842	chr5	174905852	-0.355	0.4279	0.408	1	SFXN1	2.81
cg01352156	chr10	98857973	-0.2418	0.2915	0.408	1	SLIT1	86.28
cg15653209	chr8	22852095	0.5402	0.6511	0.408	1	RHOBTB2	90.74
cg09094615	chr8	17779997	-0.05423	0.06537	0.408	1	PCM1	2.28
cg19918845	chr7	21419947	0.2416	0.2912	0.408	1		91.24
cg23700722	chr12	9140681	-0.1824	0.2198	0.408	1		92.2
cg05737860	chr15	32969475	0.1096	0.1321	0.408	1	SCG5	95.47
cg26853458	chr17	9805074	0.6874	0.8286	0.408	1	RCVRN	57.97
cg17349776	chrX	53244877	0.1391	0.1677	0.408	1	KDM5C	93.85
cg10373944	chr11	112353785	0.3246	0.3912	0.408	1	LOC101928823	89.32
cg10323278	chr2	242188896	-0.3659	0.4411	0.408	1	HDLBP	87.08
cg02213574	chr11	77123871	0.141	0.17	0.408	1	PAK1	93.16
cg21978694	chr19	45316509	0.02556	0.03081	0.408	1	BCAM	98.54
cg23725690	chr15	77326735	0.1247	0.1503	0.408	1	PSTPIP1	94.29
cg22984503	chr7	97987248	-0.8072	0.9729	0.408	1	BAIAP2L1	58.45
cg06445384	chr6	159477416	-0.2765	0.3333	0.408	1		9.33
cg05385652	chr8	86375137	-0.1438	0.1733	0.408	1	CA3-AS1	93.78
cg18250918	chr2	218891002	0.1924	0.232	0.408	1		90.51
cg19631792	chr8	74222249	0.4258	0.5132	0.408	1	RDH10	81.22
cg10399696	chr17	80231560	-0.0984	0.1186	0.408	1	CSNK1D	3.64
cg24508891	chr5	40356175	-0.5263	0.6344	0.408	1		57.72
cg13422751	chr20	44811586	0.694	0.8365	0.408	1	CDH22	67.18
cg00287829	chr16	10276375	-0.1117	0.1347	0.408	1	GRIN2A	4.3
cg11945248	chr12	104834676	-0.2196	0.2647	0.408	1		87.72
cg16128308	chr3	49132079	-0.04763	0.05741	0.408	1	QRICH1	1.92
cg27048989	chr6	150397765	-0.3157	0.3805	0.408	1		19.5
cg17895903	chr7	129269493	0.1415	0.1706	0.408	1	NRF1	94.53
cg16443014	chr3	63630365	0.3279	0.3952	0.408	1		85.29
cg01559731	chr1	15353961	0.2963	0.3572	0.408	1	KAZN	83.09
cg03247753	chr11	75092236	-0.4001	0.4823	0.408	1		80.25
cg23038594	chr1	170254369	0.5403	0.6513	0.408	1	LOC284688	67.68
cg16155122	chr22	25201958	-0.2269	0.2735	0.408	1	SGSM1	7.93
cg21511203	chr8	145015037	0.1243	0.1498	0.408	1	PLEC1	93.98
cg24683680	chr2	176948864	-0.2006	0.2419	0.408	1	EVX2	7.5
cg02134818	chr1	149900296	-0.1403	0.1691	0.408	1	SF3B4	5.96
cg03149719	chr17	1358724	-0.1327	0.16	0.408	1	CRK	2.81
cg04460185	chr11	71160219	-0.1578	0.1902	0.408	1	DHCR7	2.36
cg03037366	chr10	75012760	-0.4111	0.4956	0.408	1	MRPS16	3.6
cg23107419	chr20	48732607	-0.02495	0.03008	0.408	1	UBE2V1	1.59
cg03741649	chr2	160589392	-0.18	0.217	0.408	1	MARCH7	94.11
cg18253101	chr19	709325	-0.1319	0.159	0.408	1	PALM	3.27
cg26702958	chr10	102996254	-0.3517	0.4239	0.408	1	FLJ41350	4.1
cg21550442	chr19	36499839	-0.3675	0.443	0.408	1	C19orf46	85.93
cg12084750	chr8	140723584	-0.3457	0.4167	0.408	1		74.89
cg24574070	chr3	66081298	-0.1269	0.1529	0.408	1		94.39
cg09595067	chr11	115906020	-0.2672	0.3221	0.408	1		87.05
cg03287469	chr3	9006242	0.06266	0.07553	0.408	1	RAD18	96.6
cg26203563	chr11	66472334	0.2623	0.3162	0.408	1	SPTBN2	87.92
cg21016177	chr17	74100207	0.3357	0.4047	0.408	1	EXOC7	8.53
cg07138092	chr8	67687406	-0.1988	0.2396	0.408	1	SGK3	1.29
cg22310653	chr10	123734262	-0.2588	0.312	0.408	1	NSMCE4A	3.25
cg23069046	chr6	6543402	-1.856	2.237	0.408	1	LOC285780	78.65
cg03532957	chr15	101792098	-0.3507	0.4228	0.408	1	CHSY1	1.89
cg15608397	chr2	223163573	-0.3084	0.3718	0.408	1	PAX3	10.6
cg18853876	chr3	188884963	0.6045	0.7287	0.408	1		66
cg09998430	chr10	134598359	-0.5411	0.6523	0.408	1	NKX6-2	5.23
cg03356900	chr4	122302276	-0.2053	0.2475	0.408	1	QRFPR	11.27
cg03343681	chr1	2731578	-0.1882	0.2269	0.408	1		95.75
cg14767114	chr16	63001800	-0.1483	0.1788	0.408	1		94.35
cg03611646	chr16	88651959	-0.1324	0.1596	0.408	1	ZC3H18	93.35
cg03984310	chr1	230193999	0.4747	0.5722	0.408	1	GALNT2	90.78
cg04981338	chr1	39897816	-0.1137	0.1371	0.408	1	MACF1	95.13
cg23467221	chr1	113250777	0.2572	0.3101	0.408	1	RHOC	84.41
cg01727431	chr1	871057	1.201	1.448	0.408	1	SAMD11	57.56
cg18589278	chr19	302253	-0.2799	0.3375	0.408	1		60.98
cg18766918	chr4	143882315	-0.2446	0.2948	0.408	1		89.25
cg07829001	chr1	6005092	0.1347	0.1624	0.408	1	NPHP4	94.63
cg26185180	chr7	38946718	0.4746	0.5722	0.408	1	VPS41	74.72
cg25730020	chr18	56701518	-0.1678	0.2022	0.408	1	LOC390858	91.67
cg09323136	chr21	43187382	-0.1485	0.1791	0.408	1	RIPK4	4.64
cg09336375	chr2	103077219	-0.2677	0.3227	0.408	1		92.39
cg16239717	chr17	45028811	-0.532	0.6413	0.408	1		78.83
cg11134973	chr3	24435175	0.2326	0.2804	0.408	1	THRB	90.16
cg15670020	chr13	24316209	0.416	0.5015	0.408	1	MIPEP	80.16
cg08462484	chr1	206515423	0.243	0.293	0.408	1	SRGAP2	86.87
cg08625794	chr15	90303646	0.4745	0.572	0.408	1		61.59
cg06714828	chr1	53152828	0.4878	0.588	0.408	1	COA7	87.87
cg08592768	chr1	38192069	0.4561	0.5498	0.408	1	EPHA10	49.57
cg16061228	chr11	118014547	-0.2423	0.2921	0.408	1	SCN4B	86.48
cg08888902	chr9	96873008	0.5125	0.6179	0.408	1		92.48
cg18133875	chr5	179228635	0.1925	0.2321	0.408	1	MGAT4B	89.27
cg01305830	chr4	1604576	-0.2983	0.3596	0.408	1		89.26
cg21423557	chr2	75935530	-0.1259	0.1518	0.408	1	C2orf3	94.54
cg11323186	chr17	45266801	-0.1286	0.155	0.408	1	CDC27	2.76
cg02275359	chr19	36719719	-1.16	1.398	0.408	1	ZNF146	91.37
cg13918235	chr1	1840201	-0.2764	0.3332	0.408	1		2.65
cg26958558	chr2	113522543	-0.1181	0.1424	0.408	1	CKAP2L	3.6
cg23253448	chr8	22548828	-0.2353	0.2837	0.408	1	EGR3	18.86
cg11043815	chr12	103358817	-0.1238	0.1492	0.408	1		6.31
cg15766651	chr3	43810844	-0.6358	0.7664	0.408	1		59.13
cg26799602	chr16	89266591	0.3846	0.4637	0.408	1		73.32
cg17610659	chr12	52072356	-0.2202	0.2655	0.408	1	SCN8A	88.86
cg19680308	chr6	124091199	-0.2147	0.2588	0.408	1		91.73
cg03459008	chr2	160472720	-0.1884	0.2271	0.408	1	BAZ2B	7.13
cg03897729	chr16	87672366	-0.5476	0.6602	0.408	1	JPH3	83.63
cg18045400	chr10	11564762	-0.1156	0.1394	0.408	1	USP6NL	94.34
cg26922038	chr14	23823028	-0.231	0.2785	0.408	1	SLC22A17	83.14
cg21401143	chr8	19171452	-0.1656	0.1997	0.408	1	SH2D4A	4.65
cg08715489	chr11	67374154	0.0322	0.03882	0.408	1	NDUFV1	1.97
cg05533922	chr19	19313670	0.4756	0.5734	0.408	1	NR2C2AP	53.91
cg19619777	chr16	567620	0.4212	0.5077	0.408	1	RAB11FIP3	68.74
cg12807174	chr8	67488304	-0.1287	0.1551	0.408	1	MYBL1	93.38
cg25033817	chr22	30793033	-0.03101	0.03739	0.408	1	SEC14L2	2.14
cg06168319	chr4	84205972	-0.05776	0.06963	0.408	1	COQ2	2.55
cg06070493	chr10	131365281	-0.1129	0.1361	0.408	1	MGMT	94.78
cg03178781	chr7	75650855	-0.6485	0.7819	0.408	1	STYXL1	73.96
cg25740301	chr2	128403710	-0.1549	0.1868	0.408	1	GPR17	93.13
cg21326006	chr17	38375413	-0.4319	0.5207	0.408	1	WIPF2	3.01
cg21908129	chr14	21272532	-0.1843	0.2221	0.408	1	RNASE1	91.84
cg00196200	chr15	93688604	0.3425	0.413	0.408	1		47.23
cg09827966	chr11	3037067	0.2277	0.2745	0.408	1	CARS	81.98
cg20213269	chr11	64808357	-0.6834	0.824	0.408	1	SAC3D1	12.31
ch.4.131239304F	chr4	131019854	0.326	0.393	0.408	1		2.66
cg03037850	chr7	1127175	-0.1777	0.2143	0.408	1	GPER1	93.08
cg20701333	chr19	48965566	0.5885	0.7095	0.408	1	KCNJ14	83.02
cg05880261	chr2	26683809	0.1813	0.2186	0.408	1	OTOF	88.47
cg04990472	chr14	69950043	-0.3354	0.4044	0.408	1	FLJ44817	85.68
cg10629950	chr1	163477873	-0.1039	0.1253	0.408	1		94.94
cg26704522	chr8	39413561	-0.5623	0.6779	0.408	1		86.27
cg11789639	chr19	11670207	-0.8066	0.9725	0.408	1	ELOF1	3.51
cg26784491	chr1	12040117	-0.1212	0.1461	0.408	1	MFN2	4.33
cg16724709	chr11	130307513	0.4025	0.4853	0.408	1		95.46
cg07725527	chr13	41931181	-0.4468	0.5387	0.408	1	NAA16	23.58
cg10349879	chr12	95867775	-0.02838	0.03421	0.408	1	METAP2	1.86
ch.10.65628491F	chr10	65958485	0.07268	0.08763	0.408	1		2.6
cg11789321	chr5	56773063	-0.2649	0.3194	0.408	1		85.43
cg08717980	chr5	1386005	-0.05359	0.06461	0.408	1		2.87
cg07622575	chr2	11487955	0.1015	0.1224	0.408	1		97.48
cg06417612	chr5	111092845	-0.07817	0.09425	0.408	1	C5orf13	3.75
cg13963738	chr1	171220819	-0.3477	0.4192	0.408	1	FMO1	12.62
cg07329458	chr3	130508306	-0.1905	0.2297	0.408	1		89.82
cg10362742	chr13	31736223	-0.03275	0.03949	0.408	1	HSPH1	2.08
cg09736286	chr12	122712925	0.1905	0.2297	0.408	1	DIABLO	88.48
cg00926520	chr12	93862815	-0.3811	0.4595	0.408	1	MRPL42	90.68
cg02805499	chr5	116114305	0.6348	0.7654	0.408	1		70.18
cg26566358	chr8	89856205	-0.357	0.4304	0.408	1		86.54
cg09428510	chr19	57153719	-0.5451	0.6573	0.408	1	SMIM17	78.07
cg00611485	chr16	25078439	-0.1423	0.1715	0.408	1		4.53
cg17189778	chrX	153169823	-0.4556	0.5494	0.408	1	AVPR2	49.06
cg09900253	chr6	160186100	0.1701	0.2051	0.408	1	ACAT2	93.02
cg04044983	chr16	67280079	0.2129	0.2567	0.408	1	FHOD1	6.59
cg00192701	chr6	4103029	0.2322	0.28	0.408	1	C6orf201	88.87
cg22110103	chr19	42948597	0.2273	0.274	0.408	1	CXCL17	82.86
cg07811302	chr2	55180576	0.4583	0.5526	0.408	1	EML6	82.18
cg10296162	chr12	14956242	-0.06715	0.08097	0.408	1	C12orf60	1.46
cg22551157	chr12	66342368	0.2266	0.2733	0.408	1	HMGA2	88.25
cg21446000	chr4	115641974	-0.4162	0.5018	0.408	1		84.77
cg24491907	chr7	11013444	-0.09103	0.1098	0.408	1	PHF14	4.12
cg08602378	chr10	79829044	0.1808	0.218	0.408	1		90.93
cg06124528	chr7	98468167	-0.2546	0.307	0.408	1	TMEM130	2.52
cg04482110	chr17	41364121	0.1249	0.1506	0.408	1	TMEM106A	4.83
cg04877910	chr2	85804641	-0.06133	0.07395	0.408	1	VAMP8	2.93
cg18451766	chr8	104492154	0.2131	0.2569	0.408	1		91.36
cg19446492	chr11	44278707	-0.3669	0.4424	0.408	1		64.86
cg00345375	chr10	104220510	0.1395	0.1682	0.408	1	TMEM180	94.21
cg15743533	chr20	815345	-0.3858	0.4651	0.408	1	FAM110A	36.37
cg08863976	chr1	232598277	0.6353	0.766	0.408	1	SIPA1L2	89.66
cg22094094	chr11	76715339	-0.1576	0.1901	0.408	1	ACER3	93.92
cg04857231	chr15	42782520	0.3675	0.4431	0.408	1		12.7
cg18324707	chr7	137531801	-0.04741	0.05717	0.408	1	DGKI	2.53
cg10835795	chr1	22446661	0.156	0.1881	0.408	1	WNT4	92.76
cg27428633	chr1	47657926	0.1401	0.1689	0.408	1		92.92
cg00491839	chr19	49375640	-0.11	0.1326	0.408	1	PPP1R15A	5.14
cg18395558	chr19	12939446	-0.07159	0.08632	0.408	1	RTBDN	3.01
cg20748143	chr12	2162576	-0.3096	0.3733	0.408	1	CACNA1C	1.37
cg26376566	chr14	73603660	-0.06687	0.08063	0.408	1	PSEN1	3.46
cg11617634	chr20	814038	-0.08019	0.09669	0.408	1	FAM110A	2.78
cg01519222	chrX	9677911	-0.1958	0.2361	0.408	1	TBL1X	92.81
cg12348160	chr2	218021154	-0.2578	0.3109	0.408	1		86.58
cg13721589	chr17	17716006	0.289	0.3485	0.408	1	SREBF1	97.26
cg06009685	chr16	77472697	-0.4696	0.5662	0.408	1		47.63
cg20588106	chr3	133491439	0.5213	0.6286	0.408	1	TF	91.53
cg14284907	chr8	57084138	0.4933	0.5949	0.408	1	PLAG1	94.49
cg17124408	chr11	63137398	-0.7481	0.9021	0.408	1	SLC22A9	74.81
cg15858640	chr16	70690564	0.3553	0.4284	0.408	1	IL34	60.75
cg03579942	chr10	75012143	-0.0546	0.06584	0.408	1	MRPS16	2.41
cg21997518	chr10	32619304	-0.3072	0.3704	0.408	1	EPC1	86.92
cg05911461	chr13	49110351	0.5146	0.6205	0.408	1		84.75
cg03665571	chr2	208843204	0.08526	0.1028	0.408	1	PLEKHM3	96.04
cg04278794	chr16	3406339	-0.4519	0.5449	0.408	1	OR2C1	82.25
cg04379055	chr17	77173076	0.3379	0.4074	0.408	1	HRNBP3	77.95
cg02204548	chr5	114938360	-0.1344	0.1621	0.408	1	TICAM2	5.05
cg07068322	chr8	67782843	0.4973	0.5996	0.408	1	MCMDC2	16.95
cg09351859	chr5	49962613	-0.4025	0.4853	0.408	1	PARP8	7.16
cg23398520	chr2	167998077	0.2436	0.2937	0.408	1	XIRP2-AS1	90.55
cg06437052	chr1	205897159	0.2146	0.2588	0.408	1	SLC26A9	83.71
cg17985505	chr14	22632475	0.1922	0.2318	0.408	1		91.67
cg01351601	chr5	42547402	-0.6222	0.7503	0.408	1	GHR	43.71
cg03027682	chr6	6850867	-0.1398	0.1686	0.408	1		93.84
cg16122778	chr16	86671056	-0.272	0.328	0.408	1		80.36
cg07659305	chr12	15982302	0.4679	0.5642	0.408	1		58.31
cg00296158	chr1	167189002	-0.4859	0.5859	0.408	1	POU2F1	4.34
cg02844177	chr8	2420965	0.2138	0.2578	0.408	1	LOC101927815	88.05
cg05924445	chr12	111284768	-0.06408	0.07727	0.408	1	CCDC63	2.92
cg21001441	chr1	1384038	-0.3122	0.3765	0.408	1	ATAD3C	62.68
cg25799092	chr14	23388518	-0.03434	0.04141	0.408	1	RBM23	1.74
cg18251108	chr7	51102129	0.2814	0.3394	0.408	1	COBL	77.78
cg10285453	chr6	20995076	-0.1396	0.1683	0.408	1	CDKAL1	93.18
cg07815452	chr14	73494384	-0.2093	0.2524	0.408	1	ZFYVE1	6.78
cg16792888	chr4	189068636	0.1394	0.1681	0.408	1	TRIML1	93.58
cg23248377	chr9	34381630	-0.455	0.5487	0.408	1	C9orf24	44.51
cg23391325	chr12	118425215	-0.3017	0.3638	0.408	1		81.76
cg26570867	chr16	12308181	0.4511	0.5439	0.408	1	SNX29	93.23
cg24089209	chr14	101291459	0.4835	0.583	0.408	1	MEG3	56.63
cg21169940	chr1	202251908	1.088	1.312	0.408	1	LGR6	80.74
cg02087383	chr4	72651102	-0.159	0.1917	0.408	1	GC	93.01
cg03181618	chr2	160113343	-0.1236	0.1491	0.408	1	WDSUB1	94.06
cg01357771	chr8	124254411	0.09757	0.1177	0.408	1	C8orf76	95.06
cg17043262	chr9	135296276	0.2653	0.3199	0.408	1	C9orf171	76.02
cg07985687	chr16	56815581	0.1052	0.1269	0.408	1	NUP93	95.31
cg21944234	chr3	177234095	0.1178	0.142	0.408	1		94.56
cg21417843	chr1	31769635	-0.08051	0.09709	0.408	1	ZCCHC17	2.86
cg00730630	chr6	77151627	0.2817	0.3397	0.408	1		89.2
cg26888807	chr3	79634890	-0.5048	0.6087	0.408	1	ROBO1	88.19
cg24771111	chr5	73893040	-0.2886	0.3481	0.408	1		84.94
cg00177388	chr5	72677886	-0.153	0.1845	0.408	1		5.24
cg08265188	chr12	34175344	-0.2257	0.2722	0.408	1	ALG10	2.07
cg13854854	chr18	52975755	0.5034	0.6071	0.408	1	TCF4	93.25
cg05078438	chr16	83813639	-0.4935	0.5951	0.408	1	CDH13	80.31
cg15206136	chr17	36956474	-0.2445	0.2949	0.408	1	PIP4K2B	2.66
cg26298612	chr6	73074746	-0.2777	0.3349	0.408	1	RIMS1	82.63
cg24340617	chr20	43859465	0.2037	0.2457	0.408	1		89.55
cg16503002	chrX	47438892	0.331	0.3992	0.408	1	SYN1	83.41
cg02978564	chr8	31108816	0.1242	0.1498	0.408	1		94.38
cg17758193	chr5	142993033	0.4447	0.5363	0.408	1		94.46
cg08764465	chr8	15308417	-0.4193	0.5056	0.408	1		81.84
cg17601949	chr10	16526572	0.1837	0.2215	0.408	1	PTER	91.82
cg13383195	chr10	105400731	0.1655	0.1995	0.408	1	SH3PXD2A	91.96
cg02824386	chr12	114882603	0.1825	0.22	0.408	1		6.42
cg21415530	chr8	140715802	-0.3992	0.4814	0.408	1	KCNK9	4.95
cg17870768	chr6	20712001	0.411	0.4956	0.408	1	CDKAL1	63.33
cg02505918	chr17	8791860	0.1823	0.2199	0.408	1	PIK3R5	86.82
cg26351354	chrX	53283877	0.0525	0.06331	0.408	1	IQSEC2	97.55
cg20390242	chr2	157291951	0.1932	0.233	0.408	1	GPD2	6.72
cg00036114	chr3	160116951	0.07679	0.0926	0.408	1	SMC4	3.05
cg21989213	chr17	41984470	0.03608	0.04352	0.408	1	MPP2	0.85
cg10798988	chr4	157870965	0.5724	0.6903	0.408	1	PDGFC	55.91
cg16885903	chr16	81216390	0.2319	0.2796	0.408	1	PKD1L2	82.15
cg21113768	chr6	144386848	-0.2749	0.3315	0.408	1	PLAGL1	91.79
cg12190007	chr3	27589816	0.1536	0.1852	0.408	1		93.12
cg12630698	chr12	103342946	0.1444	0.1742	0.408	1		4.56
cg15250468	chr6	20401218	0.07346	0.08859	0.408	1	E2F3	2.82
cg25266005	chr9	37327185	-0.1377	0.1661	0.408	1	ZCCHC7	93.8
cg04403699	chr8	102237217	0.1374	0.1657	0.408	1		93.87
cg19026260	chr11	66045351	-0.2329	0.2809	0.408	1	CNIH2	3.61
cg23246509	chr11	60689766	-0.2185	0.2635	0.408	1	TMEM109	92.57
cg11129050	chr8	20121331	0.2186	0.2637	0.408	1		86.14
cg07115848	chr7	161644	-0.5651	0.6815	0.408	1		91.39
cg12683988	chr15	75291607	0.2399	0.2893	0.408	1	SCAMP5	79.32
cg04372942	chr17	72426933	-0.04795	0.05783	0.408	1	GPRC5C	2.2
cg11471469	chr6	31940522	-0.1134	0.1367	0.408	1	STK19	4.1
cg07798892	chr8	59465778	-0.2383	0.2875	0.408	1	SDCBP	3.48
cg10022966	chr12	34518957	0.5634	0.6795	0.408	1		73.34
cg05433426	chr7	107581077	-0.4688	0.5654	0.408	1	LAMB1	89.25
cg10639933	chr3	39426101	-0.6895	0.8316	0.408	1	SLC25A38	40.15
cg27541604	chr1	159046451	0.3796	0.4578	0.408	1	AIM2	83.76
cg01797751	chr20	58340672	-0.4173	0.5033	0.408	1	PHACTR3	83.66
cg04863568	chr16	28936502	-0.07173	0.08651	0.408	1	RABEP2	2.96
cg02878367	chr6	272080	-0.7652	0.9229	0.408	1		81.73
cg05848702	chr17	76635253	-0.1803	0.2175	0.408	1		4.73
cg13893480	chr22	39230137	-0.6804	0.8206	0.408	1	NPTXR	82.84
cg13932768	chr20	2275700	0.4758	0.5738	0.408	1	TGM3	92.3
cg06816517	chr14	34394849	-0.2542	0.3065	0.408	1	EGLN3	88.18
cg15483535	chr11	115745513	-0.2279	0.2748	0.408	1		89.15
cg07539380	chr1	184289552	-0.2146	0.2589	0.408	1		92
cg14551401	chr3	95464101	-0.5712	0.6889	0.408	1		83.57
cg26829672	chr19	45174235	-0.6453	0.7783	0.408	1	CEACAM19	77.93
cg20231639	chr17	9375626	-0.443	0.5343	0.408	1	STX8	91.45
cg03770548	chr14	23525040	-0.2439	0.2942	0.408	1	CDH24	85.17
cg00054525	chr16	88717587	0.1464	0.1766	0.408	1	CYBA	6.21
cg25102353	chr13	114197113	-0.09706	0.1171	0.408	1	TMCO3	94.97
cg03574656	chr2	24327900	-0.304	0.3667	0.408	1	FAM228B	84.59
cg19463316	chr14	71489153	-0.1165	0.1405	0.408	1	PCNX	94.5
cg08671267	chr8	53853659	-0.1993	0.2404	0.408	1		7.84
cg25955968	chr6	151412379	-0.9299	1.122	0.408	1	MTHFD1L	81.98
cg13506224	chr4	2945648	0.2334	0.2815	0.408	1	C4orf10	98.02
cg17622968	chr6	111580437	0.06361	0.07671	0.408	1	KIAA1919	2.53
cg04239136	chr17	73691688	0.4821	0.5815	0.408	1	SAP30BP	67.86
cg13666550	chr19	2475637	-0.03551	0.04283	0.408	1	GADD45B	2.65
cg11766890	chr12	119271546	0.3047	0.3676	0.408	1		78.73
cg06859734	chr10	33617564	-0.2522	0.3042	0.408	1	NRP1	90.22
cg07643998	chr6	35534535	0.1208	0.1456	0.408	1		94.92
cg15914497	chr8	29228773	0.7225	0.8714	0.408	1		33.55
cg24575676	chr2	180726035	-0.09305	0.1122	0.408	1	ZNF385B	3.14
cg09324457	chr19	41196008	0.2681	0.3234	0.408	1	NUMBL	76.64
cg20561941	chr21	30620619	-0.5567	0.6715	0.408	1	LINC00189	21.21
cg15829006	chr9	137967652	-0.2134	0.2574	0.408	1	OLFM1	6.85
cg03975386	chr3	51895407	-0.5631	0.6792	0.408	1	IQCF2	77.62
cg08964204	chr17	19565795	-0.1786	0.2154	0.408	1	ALDH3A2	91.95
cg13254269	chr12	110717818	-0.1459	0.1759	0.408	1	ATP2A2	93.22
cg00183786	chr2	71817620	0.1967	0.2372	0.408	1	DYSF	92.43
cg06870875	chr1	45434254	-0.1378	0.1661	0.408	1	EIF2B3	93.83
cg23453322	chr4	14235703	-0.3044	0.3671	0.408	1		86.77
cg09569196	chr8	79710843	-0.2458	0.2965	0.408	1	IL7	90.81
cg07439507	chr6	46993731	0.194	0.234	0.408	1	ADGRF1	93.05
cg07530264	chr8	144965497	0.2723	0.3284	0.408	1		11.15
cg06481800	chr13	112763963	-0.4772	0.5755	0.408	1		72.51
cg05229958	chr14	100032712	0.1616	0.1949	0.408	1	CCDC85C	93.22
cg07705531	chr15	55490482	0.2575	0.3106	0.408	1	RSL24D1	90.73
cg09253758	chr16	2005837	-0.2252	0.2716	0.408	1	RPL3L	90.22
cg09134752	chr22	38966991	-0.0611	0.0737	0.408	1	DMC1	3.19
cg21802332	chr4	77679634	0.6303	0.7603	0.408	1	SHROOM3	46.97
cg26219449	chr6	45812853	-0.3374	0.407	0.408	1		83.28
cg26933736	chr6	83902998	-0.5479	0.6609	0.408	1	RWDD2A	3.34
cg11921812	chr7	123175451	0.4712	0.5683	0.408	1	IQUB	40.47
cg19144789	chr7	142567588	-0.09829	0.1186	0.408	1	EPHB6	94.86
cg27398884	chr1	201228120	-0.3943	0.4756	0.408	1		70.48
cg08065501	chrX	48755716	-0.1858	0.2241	0.408	1	PQBP1	21.84
cg14224587	chr2	74736118	-0.1412	0.1703	0.408	1	PCGF1	94.14
cg03359649	chr19	31397673	-0.2341	0.2824	0.408	1		78.62
cg06199058	chr16	84001784	-0.4029	0.4859	0.408	1	NECAB2	8.79
cg00438747	chr12	92790800	0.1998	0.241	0.408	1		89.61
cg22378459	chr11	1940717	1.015	1.224	0.408	1	TNNT3	77.62
cg16664233	chr19	44031589	-0.06622	0.07987	0.408	1	ETHE1	2.32
cg12776896	chr2	160206534	-0.1035	0.1248	0.408	1	BAZ2B	94.94
cg17593958	chr20	62199034	0.3972	0.4791	0.408	1	PRIC285	25.96
cg09607298	chr5	130571687	-0.8913	1.075	0.408	1		89.51
cg07881650	chr8	76467288	0.3325	0.401	0.408	1	HNF4G	65.24
cg21311798	chrX	13703900	-0.5021	0.6056	0.408	1		70.72
cg07564233	chr13	112172340	0.1945	0.2346	0.408	1		87.66
cg04721126	chr13	100038544	0.1534	0.1851	0.408	1	UBAC2	92.45
cg12820808	chr18	47828703	0.3292	0.3971	0.408	1		83.48
cg00535218	chr2	85470887	-0.2818	0.3399	0.408	1	TCF7L1	37.85
cg01364799	chr7	75623366	-0.4746	0.5725	0.408	1	TMEM120A	4.52
cg08426397	chr21	43436779	0.1628	0.1964	0.408	1	ZNF295-AS1	93.29
cg10427540	chr19	1895574	-0.1137	0.1371	0.408	1		3.97
cg13777862	chr11	66023604	-0.13	0.1568	0.408	1	KLC2	93.95
cg03764352	chr12	22777989	-0.2589	0.3123	0.408	1	ETNK1	3.44
cg06858852	chr5	169706415	-0.2709	0.3268	0.408	1	LCP2	21.89
cg19846827	chr10	30723612	-0.1522	0.1835	0.408	1	MAP3K8	1.58
cg14226678	chr19	2841332	-0.03965	0.04783	0.408	1	ZNF555	2
cg20072162	chr11	9860910	-0.1417	0.1709	0.408	1	SBF2	94.07
cg21236576	chr15	28371423	-0.6692	0.8072	0.408	1	HERC2	62.84
cg15616915	chr2	219266163	0.3831	0.4621	0.408	1	CTDSP1	54.36
cg26645635	chr12	58240817	-0.04406	0.05314	0.408	1	CTDSP2	0.93
cg03160526	chr17	80928410	-1.045	1.26	0.408	1	B3GNTL1	52.92
cg01164187	chr5	68591007	-0.1748	0.2109	0.408	1	CCDC125	90.73
cg15789260	chr1	244349823	0.1255	0.1514	0.408	1		96.26
cg15082870	chr7	36022841	-0.3492	0.4212	0.408	1		69.24
cg14720594	chr9	120458607	-1.298	1.566	0.408	1		44.17
cg16361396	chrX	150069224	-0.2339	0.2822	0.408	1		91.12
cg00257590	chr4	140576146	0.2095	0.2527	0.408	1		87.14
cg11632675	chr3	111392677	-0.2979	0.3594	0.408	1	PLCXD2	77.22
cg14655360	chr10	2374371	0.1058	0.1276	0.408	1		97.19
cg17918937	chr15	64992780	-0.151	0.1822	0.408	1	OAZ2	92.36
cg11246233	chr5	61028854	-0.5784	0.6977	0.408	1		85.94
cg10092689	chr22	42342938	-0.1947	0.2349	0.408	1	CENPM	3.18
cg02145701	chr16	88038949	0.342	0.4126	0.408	1	BANP	31.9
cg15590780	chr1	216596639	0.3556	0.429	0.408	1	USH2A	73.21
cg04018991	chr6	30711040	0.2273	0.2742	0.408	1	FLOT1	4.06
cg03243895	chr9	131314908	-0.3412	0.4116	0.408	1	SPTAN1	2.4
cg26721741	chr20	37389242	-0.4117	0.4967	0.408	1	ACTR5	94.87
cg08849191	chr8	102616494	0.2302	0.2777	0.408	1	GRHL2	88.62
cg15710695	chr11	77850908	0.08133	0.09811	0.408	1	ALG8	3.01
cg17095762	chr16	84050535	0.3662	0.4417	0.408	1	SLC38A8	79.92
cg19408118	chr4	7071285	-0.5988	0.7223	0.408	1	GRPEL1	60.28
cg03636383	chr9	83879821	-0.2242	0.2705	0.408	1		93.08
cg00021513	chr16	85214746	0.2299	0.2774	0.408	1		84.91
cg12607106	chr1	246022084	-0.2654	0.3201	0.408	1	SMYD3	91.6
cg12201164	chr20	24973333	-0.0658	0.07938	0.408	1	C20orf3	2.92
cg01853367	chr14	105634387	0.0583	0.07033	0.408	1	JAG2	1.55
cg25519056	chr19	48952640	-0.2297	0.2771	0.408	1	GRWD1	87.9
cg23964226	chr5	149507630	0.1532	0.1848	0.408	1	PDGFRB	92.58
cg13488680	chr12	94542156	-0.2529	0.3051	0.408	1	PLXNC1	3.75
cg12643702	chr15	55801378	0.5244	0.6326	0.408	1	DYX1C1	83.48
cg22524735	chr8	144779094	0.1454	0.1754	0.408	1	BREA2	94.05
cg21699868	chr22	35719763	-0.2159	0.2604	0.408	1	TOM1	85.18
cg19277884	chr20	48530309	0.1277	0.1541	0.408	1	SPATA2	94.78
cg06220739	chr5	157889036	-0.157	0.1894	0.408	1		93.65
cg11589368	chr5	65857741	-0.4005	0.4832	0.408	1		93.96
cg09570585	chr7	138916241	-0.374	0.4512	0.408	1	UBN2	3.78
cg04727207	chr11	125165005	0.1794	0.2165	0.408	1	PKNOX2	92.11
cg07470396	chr19	54697539	0.1228	0.1481	0.408	1	TSEN34	95.59
cg26400325	chr7	1997592	0.1288	0.1553	0.408	1	MAD1L1	93.83
cg26014374	chr1	39395165	0.5116	0.6172	0.408	1	RHBDL2	91.52
cg07502309	chr14	89400640	0.198	0.2388	0.408	1		91.59
cg10215102	chr6	127801347	-0.1178	0.1422	0.408	1	C6orf174	94.36
cg07842588	chr2	175387211	0.219	0.2642	0.408	1		93.08
cg12720000	chr1	81679111	0.526	0.6345	0.408	1		59.55
cg07996838	chr7	111382084	-0.768	0.9265	0.408	1	DOCK4	27.92
cg03134147	chr1	20209848	0.6361	0.7673	0.408	1	OTUD3	72.17
cg17125871	chr1	145516097	-0.2927	0.3532	0.408	1	PEX11B	6.87
cg01358888	chr2	197793930	0.1951	0.2353	0.408	1		90.74
cg03205000	chr5	55654844	0.2222	0.268	0.408	1		86.57
cg25276443	chr3	182472047	0.2026	0.2444	0.408	1		84.57
cg06682010	chr2	10574257	0.2835	0.342	0.408	1		80.13
cg16063112	chr10	63423079	0.3281	0.3959	0.408	1	C10orf107	13.51
cg23117478	chr1	214680247	-0.171	0.2063	0.408	1	PTPN14	92.86
cg23784160	chr7	2260593	-0.1169	0.141	0.408	1	MAD1L1	95.75
cg17652428	chr17	30001630	0.2041	0.2462	0.408	1		89.68
cg23264557	chr5	89770687	-0.06977	0.08418	0.408	1	MBLAC2	2.72
cg15387636	chr3	81783678	-0.4837	0.5836	0.408	1	GBE1	53.46
cg17779687	chr8	126798607	-0.1707	0.2059	0.408	1		92.56
cg26062472	chr4	8251934	0.1835	0.2214	0.408	1		86.76
cg27097018	chr6	6320614	-0.429	0.5176	0.408	1	F13A1	4.21
cg09914323	chr2	127900763	0.2222	0.268	0.408	1		80.84
cg10013337	chr21	47859823	0.1939	0.234	0.408	1	PCNT	92.31
cg06452583	chr4	184579939	-0.2127	0.2566	0.408	1	RWDD4A	2.72
cg26915907	chr14	24782456	-0.1738	0.2097	0.408	1	LTB4R	2.97
cg21342383	chr10	127661992	0.4185	0.5049	0.408	1	FANK1-AS1	56.61
cg07104086	chr17	39471414	-0.178	0.2147	0.408	1	KRTAP17-1	92.18
cg04367197	chr11	13300320	-0.09391	0.1133	0.408	1	ARNTL	3.65
cg00588920	chr8	72917147	0.04462	0.05384	0.408	1		2.12
cg22292478	chr17	41624072	-0.07314	0.08824	0.408	1	ETV4	3.37
cg07336299	chr19	14064341	0.2428	0.293	0.408	1	DCAF15	43.1
cg03415089	chr13	31309497	-0.1146	0.1383	0.408	1	ALOX5AP	3.1
cg00720647	chr19	15002149	0.4328	0.5222	0.408	1		42.41
cg18987410	chr11	124791197	-0.3861	0.4659	0.408	1	HEPACAM	2.96
cg10723431	chr14	66460413	0.4185	0.5049	0.408	1		69.13
ch.2.4366798R	chr2	219394749	-0.0845	0.102	0.408	1	USP37	3.16
cg03283657	chr21	47472395	0.4507	0.5438	0.408	1		89.66
cg22407348	chr3	52364858	0.1865	0.225	0.408	1	DNAH1	91.65
cg13333422	chr22	27856111	0.4377	0.5281	0.408	1		67.29
cg13260502	chr3	125725849	0.202	0.2437	0.408	1	SLC41A3	89.99
cg03356172	chr13	36049380	-0.5069	0.6116	0.408	1	MAB21L1	5.25
cg00231361	chr3	5017589	0.3072	0.3706	0.408	1		87.48
cg14426421	chr2	148601237	0.0938	0.1132	0.408	1	ACVR2A	3.86
cg02951831	chr18	71910225	0.2902	0.3502	0.408	1		55.15
cg21861662	chr9	98080133	-0.03966	0.04786	0.408	1	FANCC	2.91
cg01058022	chr13	38192935	-0.202	0.2437	0.408	1		92.68
cg20269267	chr1	57930660	-0.4377	0.5281	0.408	1	DAB1	49.86
cg06429884	chr22	43227712	-0.1056	0.1274	0.408	1	ARFGAP3	94.61
cg13285077	chr11	134651819	0.3451	0.4164	0.408	1		64.49
cg11157847	chr8	135577922	0.4506	0.5436	0.408	1	ZFAT	68.19
cg00901493	chr17	7197375	-0.1903	0.2296	0.408	1	YBX2	4.53
cg06144675	chr7	83825108	0.1751	0.2112	0.408	1	SEMA3A	93.74
cg10995892	chr5	60561884	0.1207	0.1456	0.408	1		94.97
cg00076998	chr3	138553170	0.04307	0.05196	0.408	1		1.89
cg04549418	chr1	94102054	0.2554	0.3081	0.408	1	BCAR3	81.05
cg26393782	chr16	10964097	0.3132	0.378	0.408	1		18.54
cg09273157	chr9	127692468	0.1941	0.2342	0.408	1	GOLGA1	92.99
cg23513600	chr3	171171401	0.3763	0.454	0.408	1	TNIK	70.27
cg20163959	chr1	17038364	0.3665	0.4422	0.408	1	ESPNP	78.97
cg25085951	chr1	28692779	-0.4482	0.5408	0.408	1		91.36
cg25766888	chr6	50029961	-0.7701	0.9293	0.408	1		22.03
cg05114748	chr2	242628842	0.648	0.7819	0.408	1		78.81
cg17054123	chr14	93131106	0.4707	0.5679	0.408	1	RIN3	47.46
cg07407658	chr10	27150662	0.3061	0.3694	0.408	1	ABI1	15.5
cg06093878	chr11	133907090	-0.07137	0.08611	0.408	1	LOC100128239	3.1
cg13323364	chr21	19046224	-0.2918	0.3521	0.408	1		88.83
cg14793611	chr10	11917683	0.154	0.1859	0.408	1		91.68
cg01960734	chr15	99791496	-0.1174	0.1417	0.408	1	LRRC28	3.71
cg13139630	chr21	46438065	-0.483	0.5828	0.408	1		46.55
cg21795637	chr17	26881880	0.1857	0.2241	0.408	1	PIGS	91.8
cg16880392	chr22	20423500	-0.254	0.3065	0.408	1		87.49
cg13537801	chr17	79663039	0.06413	0.07738	0.408	1	HGS	97.05
cg24877198	chr17	7656514	0.3768	0.4547	0.408	1	RPL29P2	87.72
cg12073594	chr20	61903495	-0.2921	0.3524	0.408	1	ARFGAP1	31.67
cg16490209	chr12	25051773	0.479	0.5779	0.408	1	BCAT1	82.73
cg26309585	chr9	16810273	0.2252	0.2717	0.408	1	BNC2	88.45
cg10812717	chr2	158183846	-0.1918	0.2314	0.408	1	ERMN	90.84
cg06991884	chr21	38280851	0.2117	0.2555	0.408	1	HLCS	89.3
cg04880086	chr22	33019617	0.202	0.2437	0.408	1	SYN3	85.27
cg15575880	chr6	33041218	0.5571	0.6722	0.408	1	HLA-DPA1	13.13
cg07469408	chr14	75894384	-0.2641	0.3187	0.408	1	JDP2	1.3
cg14725151	chr19	46930115	-0.06197	0.07478	0.408	1		2.96
cg04672706	chr8	55370423	-0.3139	0.3788	0.408	1	SOX17	1.54
cg05438498	chr13	44885112	-0.1301	0.157	0.408	1		93.69
cg01734180	chr20	35922996	0.3772	0.4552	0.408	1	MANBAL	69.23
cg23478302	chr2	182321783	0.1142	0.1378	0.408	1	ITGA4	4.44
cg20479774	chr7	96635748	-0.318	0.3838	0.408	1	DLX6AS	2.39
cg10282308	chr9	118950059	0.1972	0.238	0.408	1	PAPPA	85.14
cg10963723	chr16	81744011	0.1322	0.1595	0.408	1	CMIP	93.16
cg02301019	chr16	85465191	0.1474	0.1778	0.408	1		92.71
cg19192498	chr13	113009769	0.3371	0.4068	0.408	1		66.54
cg10630085	chr11	73108402	-0.1179	0.1423	0.408	1	RELT	95
cg10455321	chr11	46269315	-0.1839	0.222	0.408	1		87.7
cg23690264	chrX	142721909	-0.2856	0.3446	0.408	1	SLITRK4	19.56
cg21917976	chr1	146713959	0.6269	0.7565	0.408	1	CHD1L	56.3
cg15955121	chr13	20238516	0.1296	0.1564	0.408	1	MPHOSPH8	93.7
cg17816847	chr6	16681591	0.3673	0.4433	0.408	1	ATXN1	51.57
cg12048805	chr1	203517551	0.4421	0.5335	0.408	1		78.94
cg14593536	chr9	139818475	0.1248	0.1506	0.408	1	TRAF2	94.49
cg07691333	chrX	48969267	-0.3032	0.3658	0.408	1		84.02
cg19379521	chr1	184553193	-0.9728	1.174	0.408	1	C1orf21	20.15
cg02670903	chr15	69325340	0.4497	0.5427	0.408	1	MIR548H4	86.64
cg15734010	chr16	8544042	0.4008	0.4837	0.408	1		35.36
cg11624322	chr4	150597454	0.5594	0.6751	0.408	1		43.48
cg14515032	chr17	2900269	0.1877	0.2265	0.408	1	RAP1GAP2	90.69
cg01403641	chr15	60818455	-0.171	0.2064	0.408	1	RORA-AS1	93.28
cg17736989	chr17	41987039	-0.429	0.5177	0.408	1	MPP2	74.03
cg06181195	chr10	116335842	0.1506	0.1817	0.408	1	ABLIM1	93.12
cg15882566	chr15	43503034	0.4366	0.5269	0.408	1	EPB42	71.89
cg26286158	chr17	55785319	-0.238	0.2872	0.408	1		83.73
cg04322596	chr10	114910865	0.2005	0.242	0.408	1	TCF7L2	91.98
cg24786530	chr12	4758362	-0.0566	0.06831	0.408	1	AKAP3	1.33
cg06054726	chr10	73956853	-0.1683	0.2031	0.408	1	ASCC1	94.33
cg26905268	chr19	11308417	-0.08567	0.1034	0.408	1	KANK2	3.43
cg23527254	chr11	77733844	-0.4516	0.545	0.408	1	KCTD14	30.89
cg22160911	chr5	79775282	0.1414	0.1706	0.408	1	ZFYVE16	94.04
cg16733447	chr16	4912779	0.2682	0.3236	0.408	1	UBN1	45.49
cg25595218	chr1	181159224	-0.0319	0.0385	0.408	1		1.76
cg02951134	chr1	23762558	0.2645	0.3192	0.408	1	ASAP3	81.38
cg05008457	chr20	9986612	-0.2206	0.2662	0.408	1	LOC101929371	91.86
cg05271536	chr16	31475839	0.1786	0.2155	0.408	1	ARMC5	97.59
cg18950102	chr11	33397689	-0.04379	0.05284	0.408	1		1.85
cg21277452	chr6	28829340	-0.4271	0.5154	0.408	1		89.39
cg10721491	chr19	29581832	-0.1377	0.1662	0.408	1		93.66
cg17831681	chr15	92250122	0.5755	0.6945	0.408	1		63.53
ch.8.1357995R	chr8	62768578	-0.3912	0.4721	0.408	1		3.61
cg12523359	chr1	179204318	-0.1405	0.1695	0.408	1		93.88
cg08858751	chr19	35264235	-0.3683	0.4445	0.408	1	ZNF599	3.17
cg03222044	chr1	159925272	0.3918	0.4729	0.408	1	SLAMF9	75.75
cg20564724	chr3	58038342	1.199	1.447	0.408	1	FLNB	22.21
cg04248298	chr3	196397494	0.1122	0.1355	0.408	1		4.46
cg02768197	chr17	80858983	0.1967	0.2374	0.408	1	TBCD	86.56
cg16400486	chr14	90085813	-0.2725	0.3288	0.408	1	FOXN3	2.83
cg09162148	chr11	65393389	0.158	0.1907	0.408	1	PCNXL3	93.59
cg11117707	chr17	66288529	0.04213	0.05085	0.408	1	SLC16A6	1.86
cg08632558	chr3	43811468	0.2023	0.2442	0.408	1		89.5
cg17011690	chr20	34874112	-0.4002	0.483	0.408	1		68.48
cg20977170	chr7	8302229	-0.4401	0.5311	0.408	1	ICA1	2.34
cg00784703	chr21	45139229	-0.02444	0.02949	0.408	1	PDXK	1.32
cg06659380	chr13	52162604	-0.1447	0.1746	0.408	1	WDFY2	92.96
cg04564646	chr1	113217655	-0.05293	0.06388	0.408	1	MOV10	2.49
cg05186563	chr1	101231430	-0.1775	0.2142	0.408	1		92.55
cg06026773	chr11	62303651	0.1972	0.238	0.408	1	AHNAK	88.16
cg07093776	chr1	2099468	-0.4107	0.4957	0.408	1	PRKCZ	95.41
cg08587314	chr10	90106505	0.1573	0.1899	0.408	1	RNLS	92.77
cg16273620	chr1	46940368	-0.2849	0.3438	0.408	1		13.66
cg13101087	chr2	154729059	-0.04924	0.05943	0.408	1	GALNT13	1.87
cg01446620	chr3	133461738	-0.5993	0.7232	0.408	1		43.01
cg07792815	chr16	19474834	-0.2073	0.2501	0.408	1	TMC5	89.79
cg16152478	chr9	23001265	-0.2557	0.3086	0.408	1		88.26
cg07455051	chr2	128051853	-0.3115	0.376	0.408	1	ERCC3	1.96
cg22533244	chr2	135548324	-0.1476	0.1782	0.408	1		93.21
cg07197016	chr12	122214231	-0.05042	0.06085	0.408	1	TMEM120B	2.8
cg20785136	chr1	71513789	-0.2651	0.3199	0.408	1	PTGER3	11.74
cg16302613	chr1	40039030	-0.6034	0.7282	0.408	1	PABPC4	93.22
cg05134476	chr8	75227222	0.1924	0.2322	0.408	1	JPH1	89.06
cg00308560	chr7	216899	0.2292	0.2767	0.408	1	FAM20C	88.04
cg22344533	chr19	56632842	-0.3846	0.4641	0.408	1	ZNF787	1.35
cg01520297	chr10	134456336	0.3132	0.378	0.408	1	INPP5A	96.08
cg24890451	chr5	136806023	-0.2979	0.3596	0.408	1	SPOCK1	82.2
cg25064860	chr1	39255317	-1.11	1.34	0.408	1		60.35
cg20517616	chr2	26468218	-0.4692	0.5662	0.408	1	HADHA	10.35
cg14519093	chr9	134616431	-0.2128	0.2568	0.408	1		87.75
cg10942735	chr15	35850132	-0.1939	0.234	0.408	1	DPH6-AS1	90.92
cg02946465	chr5	104344896	0.1892	0.2283	0.408	1		87.92
cg24659873	chr22	41107862	-0.588	0.7097	0.408	1		13.01
cg16551830	chr18	1323676	-0.2087	0.2519	0.408	1	LINC00470	89.18
cg25354169	chr15	41851047	-0.05868	0.07082	0.408	1	TYRO3	3.7
cg05718343	chr22	29137905	-0.0354	0.04272	0.408	1	CHEK2	1.76
cg19307986	chr21	26742697	0.2228	0.2689	0.408	1		84.08
cg20995573	chr22	51038379	0.415	0.5008	0.408	1	MAPK8IP2	13.11
cg04395864	chr1	56360479	-0.3619	0.4368	0.408	1		83.34
cg21777553	chr2	208028218	-0.1598	0.1929	0.408	1	KLF7	6.97
cg19620679	chr6	145031604	0.1779	0.2147	0.408	1	UTRN	92.07
cg17579089	chr3	47269695	0.3591	0.4334	0.408	1	KIF9	79.03
cg07730183	chr16	2136400	0.2064	0.2491	0.408	1	TSC2	87.43
cg17801467	chr16	30710345	-0.2844	0.3432	0.408	1	LOC730183	1.52
cg08101543	chr5	38765883	-0.6108	0.7371	0.408	1	OSMR-AS1	94.49
cg26247329	chr5	180670940	-0.04612	0.05566	0.408	1	GNB2L1	2.28
cg22259293	chr8	145051491	0.0802	0.0968	0.408	1	PLEC1	1.88
cg04766545	chr2	20499073	-0.1082	0.1306	0.408	1	PUM2	95.01
cg08699575	chr8	333325	-0.3193	0.3854	0.408	1		87.32
cg06194738	chr6	32159607	-0.7382	0.891	0.408	1	GPSM3	78.53
cg19440242	chr13	109430638	0.532	0.642	0.408	1	MYO16	72.6
cg23476276	chr10	90629219	0.1415	0.1708	0.408	1		93.36
cg26499547	chr14	69425439	0.3847	0.4643	0.408	1	ACTN1	47.23
cg21173317	chr1	1478665	-0.07496	0.09048	0.408	1	SSU72	98.45
cg06735683	chr20	58093135	-0.2105	0.2541	0.408	1		91.8
cg05828624	chr2	79347699	-0.2374	0.2865	0.408	1	REG1A	87.47
cg10092377	chr1	200880981	3.14	3.79	0.408	1	C1orf106	54.28
cg12060555	chr9	96974889	0.2007	0.2422	0.408	1		89.05
cg14237223	chr9	128162200	0.194	0.2342	0.408	1		92.58
cg26815053	chr16	55602227	-0.1598	0.1929	0.408	1	LPCAT2	92.08
cg17521149	chr3	189287000	-0.2131	0.2572	0.408	1		90.17
cg16461485	chr3	150325716	-0.4376	0.5282	0.408	1	SELT	89.97
cg02526392	chr12	13243341	0.2064	0.2491	0.408	1	GSG1	89.8
cg22808692	chr7	6193786	0.5673	0.6848	0.408	1	USP42	98.58
cg23467161	chr11	128335383	-0.4586	0.5536	0.408	1	ETS1	68.93
cg09949713	chr17	7146708	0.398	0.4804	0.408	1	GABARAP	14.06
cg22192089	chr15	71608715	0.1931	0.2331	0.408	1	THSD4	89.33
cg03517913	chr3	110027072	-0.3022	0.3648	0.408	1		85.72
cg04617575	chr4	16510235	0.2469	0.298	0.408	1	LDB2	93.99
cg13366219	chr17	74236288	-0.1151	0.1389	0.408	1	RNF157	2.98
cg09331956	chr22	39101473	-0.07797	0.09411	0.408	1	GTPBP1	3.24
cg13681132	chr11	18600705	-0.182	0.2197	0.408	1	UEVLD	92.64
cg13014332	chr1	245297472	0.1654	0.1997	0.408	1		92.6
cg06600412	chr4	185655239	-0.07146	0.08626	0.408	1	MLF1IP	3.22
cg10266196	chr2	28113320	-0.04743	0.05725	0.408	1	BRE	2.92
cg00936907	chr17	54671990	-0.08373	0.1011	0.408	1	NOG	3.2
cg18860292	chr2	209047820	-0.21	0.2535	0.408	1	C2orf80	91.11
cg22071606	chr22	39114676	-0.2247	0.2712	0.408	1	GTPBP1	89.72
cg01419593	chr11	128679143	-0.1669	0.2015	0.408	1	FLI1	93.44
cg06614423	chr17	26989072	-0.2122	0.2561	0.408	1	SDF2	2.52
cg11176095	chr6	142622515	-0.2968	0.3583	0.408	1	GPR126	19.32
cg17511686	chrX	11441361	-0.4291	0.518	0.408	1	ARHGAP6	83.94
cg15679550	chr19	51965079	0.3752	0.4529	0.408	1		33
cg07077953	chr14	59623180	-0.1784	0.2153	0.408	1		92.03
cg04101002	chr5	176561952	0.4087	0.4934	0.408	1	NSD1	21.51
cg21453238	chr10	95242130	0.03689	0.04453	0.408	1	MYOF	1.1
cg12210036	chr1	204183581	-0.2586	0.3122	0.408	1	GOLT1A	9.45
cg00317886	chr13	113751564	-0.1434	0.1731	0.408	1	MCF2L	93.43
cg24516711	chr2	242576858	-0.2414	0.2913	0.408	1	ATG4B	3.06
cg01473038	chr2	218873170	-0.2003	0.2418	0.408	1		85.64
cg12159502	chr10	69643547	-1.054	1.273	0.408	1	SIRT1	60.86
cg21308020	chr4	99182242	0.1729	0.2087	0.408	1	RAP1GDS1	6.03
cg00200038	chr12	98865316	0.1775	0.2143	0.408	1		92.57
cg11174569	chr6	11769659	-0.2412	0.2911	0.408	1	ADTRP	83.67
cg03899869	chr1	55865162	0.09209	0.1112	0.408	1		94.85
cg07376313	chr4	15006499	0.1394	0.1682	0.408	1	CPEB2	7.05
cg05604720	chr8	90769698	-0.09462	0.1142	0.408	1	RIPK2	3.89
cg01854882	chr9	113800520	-0.3899	0.4707	0.408	1	LPAR1	3.95
cg09705190	chr2	74086256	0.1459	0.1762	0.408	1	STAMBP	93.69
cg03240700	chr12	108130791	-0.3453	0.4169	0.408	1	PRDM4	85.66
cg08601470	chr1	64109937	0.1833	0.2213	0.408	1	PGM1	89.32
cg22520471	chr17	61851767	0.3507	0.4233	0.408	1	DDX42	2.95
cg14902107	chr5	139090936	-0.02511	0.0303	0.408	1		1.15
cg10795014	chr3	122137615	0.3277	0.3955	0.408	1		94.57
cg17148755	chr7	101813989	-0.098	0.1183	0.408	1	CUX1	95.45
cg00667937	chr2	168572563	0.4538	0.5478	0.408	1		89.35
cg20497179	chr11	85358879	-0.3866	0.4667	0.408	1	TMEM126A	2.77
cg12309256	chr4	140331396	-0.5199	0.6276	0.408	1		91.92
cg00434573	chr19	2041960	-0.669	0.8075	0.408	1	MKNK2	41.81
cg11824202	chr21	43704643	0.2089	0.2522	0.408	1	ABCG1	87.8
cg01716224	chr22	40391434	-0.2245	0.2709	0.408	1	FAM83F	19.12
cg10497692	chr1	21996199	-0.08412	0.1015	0.408	1	RAP1GAP	3.99
cg25849068	chrX	53350693	-0.5487	0.6623	0.408	1	IQSEC2	3.98
cg18109006	chr6	106268103	-0.2038	0.246	0.408	1		88.11
cg13448589	chr16	326079	0.04208	0.0508	0.408	1	RGS11	1.64
cg14233355	chr10	105253342	-0.4459	0.5382	0.408	1	NEURL	5.25
cg00452709	chr8	120591252	0.3489	0.4212	0.408	1	ENPP2	81.96
cg24511397	chr1	85097436	-0.1496	0.1806	0.408	1	LINC01555	93.48
cg07533100	chr16	83967363	0.4505	0.5438	0.408	1		73.72
cg24488271	chr9	129870417	0.1632	0.1969	0.408	1	ANGPTL2	92.83
cg16542223	chr1	230832818	-0.1546	0.1866	0.408	1		92.37
cg02466918	chr21	33784769	-0.05504	0.06644	0.408	1	C21orf63	2.67
cg04217668	chr7	37288607	-0.2265	0.2734	0.408	1	ELMO1	91.82
cg02057463	chr21	42789922	0.3322	0.401	0.408	1		69.77
cg18364858	chr14	103227298	0.6806	0.8216	0.408	1		49.94
cg02916646	chr20	25213881	0.2468	0.2979	0.408	1		94.34
cg06481825	chr19	50860732	0.5327	0.6431	0.408	1		13.71
cg22751099	chr7	7530676	-0.1132	0.1367	0.408	1	COL28A1	94.34
cg03162819	chr6	31475392	-0.1868	0.2255	0.408	1	MICB	91.23
cg04396685	chr16	19125206	-0.5832	0.704	0.408	1	ITPRIPL2	1.89
cg09094465	chr5	37539849	-0.1658	0.2001	0.408	1	WDR70	92.83
cg18274065	chr18	71959833	-0.4653	0.5617	0.409	1	CYB5A	19.85
cg05595399	chr3	48466067	0.2232	0.2694	0.409	1	PLXNB1	88.82
cg06149268	chr7	36231933	-0.2028	0.2448	0.409	1	EEPD1	7.36
ch.6.106373286R	chr6	106266593	-0.4256	0.5137	0.409	1		4.01
cg19669439	chr10	103113668	-0.3426	0.4136	0.409	1	BTRC	2.94
cg14580848	chr2	197664530	-0.1076	0.1299	0.409	1	GTF3C3	2.35
cg16540789	chr16	75150784	0.4655	0.5619	0.409	1	LDHD	81.73
cg22135752	chr5	6583380	-0.1129	0.1363	0.409	1	LOC255167	3.59
cg07423489	chr1	46915458	-0.2812	0.3395	0.409	1	LINC01398	4.65
cg18805906	chr17	48251214	0.2178	0.263	0.409	1	SGCA	85
cg17057625	chr3	194197025	-0.2058	0.2485	0.409	1		86.14
cg01666796	chr15	70364327	0.3669	0.4429	0.409	1	TLE3	93.36
cg07595547	chr13	77919764	0.9394	1.134	0.409	1		45.72
cg14627091	chr3	129121021	0.1749	0.2112	0.409	1	C3orf25	90.94
cg23868809	chr8	94766196	0.692	0.8354	0.409	1	TMEM67	48.08
cg11633770	chr8	36807801	-0.4423	0.534	0.409	1		37.63
cg15648188	chr1	147531342	-0.2752	0.3322	0.409	1		91.55
cg13047869	chr3	10149882	0.242	0.2921	0.409	1	C3orf24	96.18
cg15012981	chr1	11741009	-0.03893	0.047	0.409	1	MAD2L2	1.39
cg00774616	chr2	1640630	0.2081	0.2513	0.409	1	PXDN	83.74
cg07972191	chr8	99960580	-0.2342	0.2827	0.409	1	OSR2	1.33
cg10733251	chr18	28923457	-0.2723	0.3287	0.409	1	DSG1-AS1	80.43
cg17588373	chrX	13957417	-0.3534	0.4267	0.409	1	GPM6B	23.18
cg04473763	chr6	88879765	0.339	0.4093	0.409	1		77.38
cg17125827	chr22	36948128	-0.2354	0.2842	0.409	1		88.87
cg09863413	chr6	4610575	-0.5275	0.6368	0.409	1		73.74
cg21856784	chr6	30131214	0.4722	0.5701	0.409	1	TRIM15	67.57
cg24118203	chr5	157249266	-0.1971	0.238	0.409	1	CLINT1	92.49
cg14219428	chrX	13353181	-0.3683	0.4447	0.409	1	LINC01203	88.2
cg00912793	chr1	236229607	0.4192	0.5061	0.409	1	NID1	49.43
cg24496475	chr4	1400189	0.2421	0.2923	0.409	1		3.81
cg20756300	chr5	936256	-0.4418	0.5334	0.409	1		84.85
cg24580161	chr17	41408567	0.3097	0.3739	0.409	1		91.51
cg18145558	chr2	96807942	-0.3999	0.4828	0.409	1		86.55
cg01869606	chr3	78210395	-0.2041	0.2464	0.409	1		90.44
cg06782865	chr9	93705810	-0.2289	0.2764	0.409	1		90.41
cg06639029	chr13	77903415	-0.2116	0.2555	0.409	1		3.42
cg08704582	chr6	153050167	-0.1414	0.1707	0.409	1		93.91
cg07254337	chr11	6495076	-0.07703	0.093	0.409	1	TRIM3	3.82
cg01345533	chr7	73771429	-0.174	0.2101	0.409	1	CLIP2	91.09
cg00906428	chr2	71615724	0.06826	0.08241	0.409	1	ZNF638	97.24
cg07356283	chr10	135030513	0.2517	0.3039	0.409	1	KNDC1	94.04
cg10354771	chr16	24956343	0.3734	0.4508	0.409	1	ARHGAP17	95.38
cg15414417	chr1	24349415	0.2072	0.2501	0.409	1		84.2
cg07790752	chr1	147101904	0.467	0.5638	0.409	1		48.73
cg23080908	chr3	65580091	-0.389	0.4696	0.409	1	MAGI1	88
cg11053128	chr2	61991421	-0.4234	0.5112	0.409	1		3.15
cg15835463	chr2	15875650	0.23	0.2777	0.409	1		87.66
cg04782106	chrX	73075985	0.2867	0.3461	0.409	1		82.96
cg14962343	chr1	36947474	0.3018	0.3644	0.409	1	CSF3R	30.19
cg04546473	chr10	86096789	0.3016	0.3641	0.409	1	CCSER2	83
cg17614506	chr7	47803072	-0.4473	0.5401	0.409	1		76.81
cg13340457	chr13	114145367	0.02849	0.0344	0.409	1	DCUN1D2	1.76
cg09777064	chr12	56493455	-0.1523	0.1839	0.409	1	ERBB3	94.14
cg24438085	chr1	32963090	0.3028	0.3656	0.409	1		85.72
cg25693388	chr14	24885240	0.1441	0.174	0.409	1	NYNRIN	93.05
cg06555227	chr7	157366979	0.6452	0.7789	0.409	1	PTPRN2	85.36
cg25877019	chr7	4803615	-0.1447	0.1747	0.409	1	FOXK1	93.51
cg26768443	chr6	146350214	-0.3639	0.4393	0.409	1	GRM1	15.08
cg14809794	chr20	57892759	0.1639	0.1979	0.409	1	EDN3	92.31
cg10298173	chr3	14166327	-0.0401	0.04841	0.409	1	CHCHD4	2.44
cg23074337	chr13	95976466	-0.2177	0.2628	0.409	1		90.57
cg20646782	chr11	115631600	0.2072	0.2501	0.409	1		85.63
cg01333713	chr19	506852	-0.07039	0.08499	0.409	1	C19orf20	2.89
cg26489188	chr16	89283262	0.4168	0.5032	0.409	1	ZNF778	19.37
cg03394018	chr11	123596978	-0.1593	0.1923	0.409	1	ZNF202	92.64
cg25974167	chr3	127893336	0.4078	0.4924	0.409	1	EEFSEC	84.55
cg09292992	chr11	5706778	-0.09339	0.1128	0.409	1	TRIM5	96.18
cg10490196	chr11	68816451	-0.2157	0.2605	0.409	1	TPCN2	3.51
cg17291758	chrX	48858921	-0.2324	0.2806	0.409	1	GRIPAP1	18.06
cg23524294	chr6	26158342	-0.451	0.5445	0.409	1	HIST1H2BD	4.27
cg22381933	chr11	125503117	-0.1043	0.1259	0.409	1	CHEK1	95.34
cg20359183	chr10	35770710	0.1662	0.2006	0.409	1	CCNY	93.41
cg21093020	chr2	241563347	-0.4502	0.5436	0.409	1	GPR35	77.53
cg14384803	chr9	139040286	-0.4322	0.5218	0.409	1		14.84
cg07967171	chr7	28569495	-0.1545	0.1865	0.409	1	CREB5	93.94
cg16534512	chr10	116671026	0.3082	0.3722	0.409	1		80.43
cg03312572	chr7	17979929	-0.2017	0.2435	0.409	1	SNX13	10.05
cg06941585	chr5	1550822	0.2426	0.2929	0.409	1		84.88
cg09930772	chr13	114065416	0.3068	0.3704	0.409	1	LOC101928841	70.69
cg09579833	chr3	49849871	0.2145	0.259	0.409	1	UBA7	85.76
cg27300230	chr17	37844220	-0.04413	0.05328	0.409	1	PGAP3	1.18
cg16501028	chr11	32450000	0.4252	0.5134	0.409	1	WT1	40.39
cg21100768	chr20	18047788	0.1616	0.1952	0.409	1		93.26
cg07651334	chr6	116703581	-0.1886	0.2277	0.409	1	DSE	91.71
cg11651507	chr16	70789028	0.659	0.7956	0.409	1	VAC14-AS1	88.12
cg23555638	chr1	201123728	-0.516	0.623	0.409	1	TMEM9	4.65
cg20997792	chr6	29595491	-0.1348	0.1627	0.409	1	GABBR1	7.9
cg03510349	chr12	3861616	-0.08925	0.1078	0.409	1	EFCAB4B	4.73
cg06838175	chr1	15573636	-0.2028	0.2449	0.409	1	FHAD1	5.16
cg00638210	chr3	126732518	-0.335	0.4044	0.409	1	PLXNA1	62.58
cg00604449	chr2	112754933	0.1385	0.1672	0.409	1	MERTK	94.15
cg13328217	chr17	39711828	-0.2154	0.2601	0.409	1	LINC00974	90.49
cg02281727	chr11	77913852	-0.1403	0.1694	0.409	1	USP35	4.35
cg21290393	chr22	19467302	-0.06268	0.07568	0.409	1	UFD1L	2.87
cg01419361	chr11	92751499	-0.7487	0.904	0.409	1		83.97
cg13804006	chr11	47190029	0.1815	0.2192	0.409	1	ARFGAP2	85.76
cg11008243	chr6	73331238	-0.09008	0.1088	0.409	1	KCNQ5	2.99
cg10506249	chr7	102106150	0.42	0.5071	0.409	1	ALKBH4	36.9
cg09801706	chr11	68842350	-0.1159	0.14	0.409	1	TPCN2	94.28
cg10132273	chr8	27330745	0.2265	0.2735	0.409	1	CHRNA2	93.62
cg10001905	chr1	15498298	0.2915	0.3519	0.409	1	C1orf195	62.8
cg24691483	chr10	104059082	0.1714	0.207	0.409	1	GBF1	92.37
cg06834454	chr7	41970510	0.1254	0.1514	0.409	1		94.03
cg16596755	chr4	5021778	0.1196	0.1444	0.409	1	CYTL1	95.48
cg02790465	chr5	159766843	-0.4419	0.5336	0.409	1	CCNJL	90.42
cg04935465	chr10	62073390	0.1964	0.2371	0.409	1	ANK3	88.53
cg25450266	chr19	35494294	-0.2948	0.356	0.409	1	GRAMD1A	3.02
cg03278881	chr1	44173074	-0.8358	1.009	0.409	1	ST3GAL3	1.91
cg15511471	chr6	143273487	-0.1694	0.2045	0.409	1		92.59
cg17806934	chr8	144173833	-0.2281	0.2754	0.409	1		92.1
cg21217117	chr2	65190910	-0.1986	0.2398	0.409	1		86.12
cg17186073	chr12	130184591	0.1995	0.241	0.409	1	TMEM132D	92.56
cg17446124	chr18	43218244	-0.09552	0.1153	0.409	1	SLC14A2	95.27
cg16641322	chr11	2179602	-0.1653	0.1997	0.409	1	INS-IGF2	93.23
cg10983008	chr11	64339191	-0.3516	0.4245	0.409	1	SLC22A11	60.36
cg25841114	chr6	31762901	0.1089	0.1315	0.409	1	VARS	4.93
cg02633038	chr2	240547107	-0.2361	0.2851	0.409	1		89.06
cg16494429	chr1	154659655	0.7258	0.8764	0.409	1		91.43
cg14331882	chr14	73393894	-0.3727	0.45	0.409	1	DCAF4	2.62
cg07185584	chr20	19997881	-0.1141	0.1377	0.409	1	NAA20	4.03
cg23086198	chr7	89872355	0.1609	0.1943	0.409	1		93.66
cg00607058	chr22	31090071	1.62	1.956	0.409	1	OSBP2	43.19
cg26425730	chr6	153304295	-0.2015	0.2433	0.409	1	FBXO5	5.49
cg05781999	chr7	155174129	-0.1242	0.15	0.409	1		5.7
cg27262415	chr11	67205166	-0.1906	0.2302	0.409	1	PTPRCAP	10.72
cg12080431	chr12	57482774	0.03947	0.04766	0.409	1	NAB2	2.03
cg06397381	chr3	12943820	0.2032	0.2454	0.409	1	IQSEC1	89.55
cg19982108	chr2	121302460	-0.2523	0.3046	0.409	1		81.02
cg19049456	chr9	83646373	-0.215	0.2596	0.409	1		92.02
cg26931437	chr1	154452498	-0.3431	0.4143	0.409	1	SHE	2.79
cg22731812	chr4	108815258	-0.1622	0.1959	0.409	1	SGMS2	93.33
cg01369689	chr16	30786529	0.217	0.262	0.409	1	RNF40	89.08
cg17760794	chr10	73370347	0.2307	0.2785	0.409	1	CDH23	79.26
cg00215801	chr6	34855797	-0.07251	0.08756	0.409	1	TAF11	2.33
cg15061827	chr1	4015423	0.2545	0.3073	0.409	1		89.41
cg10738026	chr19	18335429	-0.03274	0.03954	0.409	1	PDE4C	2.26
cg07872115	chr22	28388879	0.2955	0.3568	0.409	1	TTC28-AS1	87.12
cg25210038	chr9	123822091	-0.3863	0.4665	0.409	1		57.18
cg07471614	chr8	125855152	0.4693	0.5667	0.409	1		70.54
cg13622852	chr5	926195	-0.1744	0.2106	0.409	1		92.85
cg08143975	chr17	36596978	-0.2371	0.2863	0.409	1	ARHGAP23	84.13
cg00956199	chr10	8078325	-0.2264	0.2734	0.409	1		2.38
cg21288364	chr6	29524117	-0.437	0.5277	0.409	1	UBD	84.76
cg04127233	chr4	47839619	-0.0537	0.06484	0.409	1	CORIN	1.81
cg03035704	chr12	52301970	0.1846	0.2229	0.409	1	ACVRL1	90.19
cg13810727	chr7	155438591	0.3439	0.4153	0.409	1	RBM33	24.4
cg14939413	chr2	225016721	0.3177	0.3836	0.409	1		78.61
cg25929198	chr2	69867834	-0.5439	0.6568	0.409	1	AAK1	68.65
cg21226224	chr8	55370171	-0.4677	0.5648	0.409	1	SOX17	11.17
cg10852177	chr7	84816454	-0.07557	0.09126	0.409	1		2.95
cg26922028	chr6	138171829	-0.08606	0.1039	0.409	1		95.85
cg18158739	chr14	63766678	-0.2048	0.2473	0.409	1		90.78
cg23157637	chr14	20881440	0.1187	0.1433	0.409	1	TEP1	5.15
cg26953075	chr15	34612505	-0.1973	0.2383	0.409	1	SLC12A6	92.94
cg08760829	chr5	146614719	-0.3145	0.3797	0.409	1	STK32A	15.23
cg15814314	chr16	82487497	-0.1467	0.1772	0.409	1		93.86
cg12727513	chr3	42632622	-0.03153	0.03808	0.409	1	SS18L2	2.2
cg25445341	chr21	48003733	0.2602	0.3142	0.409	1		90.09
cg23553927	chr1	100056503	0.1477	0.1784	0.409	1		93.22
cg10000052	chr19	5048426	-0.1254	0.1515	0.409	1	KDM4B	6.78
cg15679665	chr2	200328475	-0.3514	0.4244	0.409	1		2.83
cg26634409	chr15	69111375	0.7281	0.8792	0.409	1	ANP32A	16.33
cg13135462	chr3	172428949	-0.0811	0.09794	0.409	1	NCEH1	3.59
cg09860927	chr7	79765163	-0.5461	0.6595	0.409	1	GNAI1	4.31
cg06721435	chr17	1116358	0.4427	0.5347	0.409	1		68.22
cg04876208	chr15	96590892	0.4494	0.5427	0.409	1		51.92
cg05033952	chr16	34255535	-0.2848	0.344	0.409	1		89.12
cg11894654	chr16	19079073	-0.2699	0.3259	0.409	1	LOC102723385	3.32
cg08185170	chr8	95956476	0.3564	0.4305	0.409	1	TP53INP1	65.26
cg13610417	chr13	61829461	-0.4791	0.5786	0.409	1		77.87
cg15559069	chr8	140384159	-0.3083	0.3724	0.409	1		73.09
cg14871385	chr22	20119492	-0.1732	0.2092	0.409	1	ZDHHC8	2.87
cg07134031	chr7	157073436	0.1441	0.174	0.409	1		93.9
cg08063428	chr2	217664322	0.201	0.2428	0.409	1		88.66
cg25487538	chr17	12885853	0.2443	0.2951	0.409	1	ARHGAP44	21.5
cg10576267	chr22	41641887	-0.2115	0.2554	0.409	1	RANGAP1	89.25
cg16230553	chr5	66456383	-0.1096	0.1324	0.409	1	MAST4	94.89
cg19662922	chr12	9217079	0.5409	0.6532	0.409	1	LOC144571	9.97
cg00210249	chr10	71135679	0.2641	0.3189	0.409	1	HK1	82.4
cg07641284	chr16	29756951	-0.3707	0.4477	0.409	1	C16orf54	4.58
cg12451079	chr10	116716731	0.4229	0.5107	0.409	1	TRUB1	92.45
cg14540821	chr5	141258964	-0.08288	0.1001	0.409	1	PCDH1	3.29
cg22279585	chr16	17925312	-0.291	0.3514	0.409	1		88.22
cg14756040	chr19	1986013	0.6779	0.8187	0.409	1	BTBD2	80.07
cg01725771	chr2	43372967	-0.3484	0.4207	0.409	1		32.35
cg15542753	chr22	21962441	-0.3262	0.394	0.409	1	UBE2L3	81.5
cg17452310	chr13	36884806	-0.2339	0.2824	0.409	1	SPG20	92.89
cg15111386	chr6	32052393	-0.1528	0.1845	0.409	1	TNXB	92.3
cg17497593	chr3	49214357	0.2151	0.2597	0.409	1		86.1
cg10480249	chr10	3789974	-0.1383	0.167	0.409	1		94.03
cg19807716	chr1	178832759	-0.3018	0.3645	0.409	1	ANGPTL1	80.59
cg04235931	chrX	43562614	-0.3051	0.3685	0.409	1	MAOA	86.45
cg13397549	chr4	8456822	-0.154	0.186	0.409	1	TRMT44	94.13
cg06437303	chrX	109092050	0.149	0.18	0.409	1		4.56
cg27360300	chr18	12407130	0.4528	0.5469	0.409	1	SLMO1	80.27
cg21833655	chr8	1849832	0.3702	0.447	0.409	1	ARHGEF10	67.32
cg25766537	chr1	168147996	-0.06928	0.08368	0.409	1	TIPRL	1.57
cg01191806	chr10	81680307	2.494	3.012	0.409	1	MBL1P	73.24
cg23750909	chr11	85973641	0.221	0.2669	0.409	1	EED	80.88
cg19978550	chr2	158453812	-0.4323	0.5221	0.409	1	ACVR1C	9.24
cg18733697	chr2	108158996	0.4475	0.5405	0.409	1		59.51
cg08121602	chr5	95987862	-0.3188	0.385	0.409	1		83.59
cg25492727	chr2	175113587	-0.08017	0.09683	0.409	1	OLA1	3.43
cg24582198	chr16	4166374	-0.2534	0.3061	0.409	1	ADCY9	2.78
cg14083620	chr4	14997293	0.2429	0.2934	0.409	1		90.53
cg10439144	chr5	173315308	0.1024	0.1237	0.409	1	CPEB4	3.1
cg25008813	chr13	112733739	0.4415	0.5332	0.409	1		50.88
cg16095542	chr1	155023359	-0.05232	0.06319	0.409	1	ADAM15	2.35
cg00209105	chr1	240754637	-0.2161	0.2609	0.409	1	GREM2	89.97
cg01838917	chr5	134901336	0.2102	0.2538	0.409	1		90.41
cg18148780	chr6	79315848	-0.1953	0.2359	0.409	1		90.2
cg26733605	chr8	7716141	-0.3771	0.4555	0.409	1	SPAG11A	85.96
cg24686644	chr2	62020921	-0.7907	0.955	0.409	1		33.57
cg16096865	chr14	89261587	0.1108	0.1338	0.409	1		94.8
cg00468820	chr18	63418672	-0.09809	0.1185	0.409	1	CDH7	3.08
cg21929920	chr19	33061521	-0.447	0.5399	0.409	1		23.73
cg01149238	chr15	26911631	0.3055	0.3689	0.409	1	GABRB3	70.97
cg04065558	chrX	3631575	-0.1179	0.1424	0.409	1	PRKX	5.22
cg25886578	chr11	6691726	-0.2245	0.2712	0.409	1		90.24
cg23680447	chr11	126238371	0.6503	0.7854	0.409	1	ST3GAL4	81.14
cg05633925	chr14	66328756	-0.3009	0.3635	0.409	1		89.41
cg07117012	chr12	50349522	0.2511	0.3032	0.409	1	AQP2	8.38
cg16646383	chr6	56554162	-0.3205	0.3871	0.409	1	RNU6-71P	76.7
cg27403913	chrX	48755154	-0.2734	0.3302	0.409	1	PQBP1	14.78
cg22054150	chr19	18943821	0.3144	0.3797	0.409	1	UPF1	4.56
cg06330613	chr11	134389643	0.3097	0.3741	0.409	1		78.73
cg22026953	chr6	87763957	-2.023	2.443	0.409	1		72.01
cg18442538	chr14	51314855	0.2635	0.3182	0.409	1		81.91
cg01717881	chr17	122697	0.0762	0.09203	0.409	1	RPH3AL	97.24
cg11189422	chr8	127886284	-0.3216	0.3884	0.409	1		74.97
cg11820497	chr19	10654946	-0.08292	0.1002	0.409	1	ATG4D	3.32
cg18020298	chr1	40696801	0.1357	0.1639	0.409	1	RLF	93.76
cg22306683	chr19	42788013	-0.04645	0.0561	0.409	1	CIC	3.26
cg21451816	chr7	1468848	-0.4915	0.5936	0.409	1		24.42
cg06182322	chr3	9834204	0.03938	0.04756	0.409	1	TADA3	2.76
cg08511716	chr5	94621030	-0.0277	0.03346	0.409	1	MCTP1	1.92
cg26920673	chr8	103639885	-0.9901	1.196	0.409	1		34.18
cg22230604	chr1	119870287	-0.1213	0.1466	0.409	1		3.76
cg09770410	chr6	155803118	0.3833	0.463	0.409	1		92.27
cg06610777	chr22	24222700	-0.1341	0.1619	0.409	1	SLC2A11	93.6
cg02372401	chr5	37615801	0.1253	0.1513	0.409	1	WDR70	94.81
cg02117540	chr22	40256586	-0.3483	0.4207	0.409	1	ENTHD1	85.3
cg05705813	chr11	86383809	0.4919	0.5941	0.409	1	ME3	51.15
cg09770904	chr12	6309613	-0.2972	0.3589	0.409	1	CD9	1.29
cg02125170	chrX	117684986	-0.3053	0.3688	0.409	1	DOCK11	88.81
cg07921975	chr3	33148447	0.3025	0.3653	0.409	1		87.31
cg05259680	chr3	46465050	0.2305	0.2784	0.409	1		77.8
cg03986440	chr11	6254631	0.1565	0.189	0.409	1	FAM160A2	93.3
cg15727545	chr1	6205418	-0.3118	0.3766	0.409	1	CHD5	88.88
cg19010211	chr1	177051735	-0.2056	0.2483	0.409	1	ASTN1	91.35
cg04179908	chr19	4038143	0.2421	0.2924	0.409	1		92.2
cg27321944	chr14	93216183	-0.09527	0.1151	0.409	1	LGMN	95.3
cg15692666	chr19	44455312	-0.3417	0.4127	0.409	1	ZNF221	2.57
cg02567119	chr10	102891045	-0.1727	0.2086	0.409	1	TLX1	2.35
cg19972658	chr5	20304147	0.1002	0.1211	0.409	1		96.52
cg26752526	chr16	12994998	0.1769	0.2137	0.409	1	SHISA9	9.27
cg20964505	chr2	131094852	-0.3472	0.4194	0.409	1		7.18
cg25392523	chr8	48169190	0.1631	0.197	0.409	1		93.56
cg18946787	chr12	133052221	1.132	1.368	0.409	1		77.42
cg20768313	chr5	179267916	-0.06201	0.0749	0.409	1	C5orf45	98.75
cg09374838	chr7	149578384	-0.2451	0.296	0.409	1		93.01
cg04466504	chr20	11862393	-0.3163	0.3821	0.409	1		88.33
cg10534552	chr18	58789831	-0.2133	0.2576	0.409	1		92.69
cg19900142	chr12	44229660	-0.1113	0.1344	0.409	1	TMEM117	5.7
cg18898017	chr17	39681660	0.5699	0.6884	0.409	1	KRT19	89.21
cg19150921	chr4	149703557	-0.3969	0.4794	0.409	1		85.83
cg09320210	chr2	219989959	-0.2752	0.3324	0.409	1	NHEJ1	87.4
cg03282572	chr11	20077814	1.369	1.654	0.409	1	NAV2	90.35
cg00451397	chr2	48843645	-0.3295	0.398	0.409	1	GTF2A1L	84.89
cg04459865	chr2	27712752	-0.1921	0.232	0.409	1	IFT172	4.49
cg16670742	chr7	43824065	0.2363	0.2854	0.409	1	BLVRA	89.9
cg08966261	chr12	3361896	0.2688	0.3247	0.409	1	TSPAN9	83.62
cg21682787	chr2	8675187	0.3705	0.4476	0.409	1		26.4
cg06207201	chr16	50701535	-0.435	0.5255	0.409	1	SNX20	65.63
cg02040433	chr16	58497815	0.03467	0.04187	0.409	1	NDRG4	2.33
cg07147599	chr16	50502136	-0.3752	0.4532	0.409	1		1.52
cg05684132	chr7	137588536	-0.3296	0.3982	0.409	1	CREB3L2	2.7
cg14639847	chr12	54389982	-0.1724	0.2082	0.409	1		3.83
cg00115496	chr3	125864545	0.2797	0.3378	0.409	1	ALDH1L1	80.25
cg03943459	chr3	141140525	0.1161	0.1403	0.409	1	ZBTB38	94.08
cg03097995	chr19	55669091	0.7406	0.8946	0.409	1	TNNI3	49.91
cg23066755	chr2	102403985	0.5378	0.6496	0.409	1	MAP4K4	95.04
cg04366687	chr8	145107199	-0.3017	0.3645	0.409	1	OPLAH	14.23
cg00417288	chr12	4399998	-0.1642	0.1983	0.409	1	CCND2	91.98
cg18995667	chr7	73507460	0.381	0.4602	0.409	1	LIMK1	24.29
cg13632994	chr1	94080251	0.5809	0.7017	0.409	1	BCAR3	88.55
cg04374335	chr9	95082578	0.1108	0.1338	0.409	1	NOL8	94.4
cg09231376	chr10	80466414	-0.1488	0.1798	0.409	1		92.46
cg26565807	chr1	231663393	0.09002	0.1087	0.409	1	TSNAX-DISC1	95.17
cg04311403	chr1	236559646	-0.4804	0.5803	0.409	1	EDARADD	68.26
cg20460227	chr2	120452632	-0.4324	0.5224	0.409	1		41.83
cg06836725	chr2	217515425	-0.4248	0.5132	0.409	1	IGFBP2	75.87
cg04791060	chr6	31475183	0.398	0.4807	0.409	1	MICB	92.76
cg19857537	chr11	126081181	-0.07995	0.09658	0.409	1	FAM118B	3.18
cg19851481	chr5	3346821	0.1604	0.1937	0.409	1		93.18
cg07853758	chr2	197457430	-0.2426	0.293	0.409	1	HECW2	3.02
cg10859771	chr15	52089335	-0.104	0.1256	0.409	1	TMOD2	94.95
cg22467594	chr19	36357700	0.4169	0.5036	0.409	1	KIRREL2	87.29
cg11275737	chr5	114513322	0.1266	0.1529	0.409	1	TRIM36	93.75
cg14432578	chr2	235016731	0.612	0.7393	0.409	1		89.23
cg11451572	chr3	184274868	0.2582	0.3119	0.409	1	EIF2B5-AS1	82.36
cg16835351	chr9	130489795	0.1235	0.1492	0.409	1	TTC16	94.55
cg02735204	chr10	71871463	-0.2354	0.2843	0.409	1	H2AFY2	92.94
cg03331035	chr8	135813886	0.432	0.5218	0.409	1	MIR30B	75.68
cg00222341	chr15	83951913	-0.1159	0.14	0.409	1	BNC1	8.97
cg16771215	chr6	98657842	-3.601	4.35	0.409	1		27.04
cg27137183	chr7	126892516	0.1772	0.214	0.409	1	GRM8	7.47
cg17304878	chr17	61627899	-0.3205	0.3872	0.409	1	DCAF7	2.47
cg11194725	chr17	46178360	-0.04658	0.05627	0.409	1	CBX1	2.44
cg01440407	chr8	97274019	-0.04417	0.05336	0.409	1	MTERFD1	1.83
cg08789383	chr16	284378	-0.09368	0.1132	0.409	1	ITFG3	4.21
cg18879389	chr21	43771120	0.3342	0.4038	0.409	1	TFF2	85.23
cg01502289	chr2	239934877	0.4338	0.524	0.409	1		92.8
cg05155170	chr6	139807573	0.2161	0.261	0.409	1		91.76
cg21470745	chr22	31160115	0.3542	0.4279	0.409	1	OSBP2	80.93
cg14405924	chr10	131758112	0.1506	0.182	0.409	1	EBF3	10.75
cg03198616	chr16	14287163	0.6761	0.8168	0.409	1	MKL2	80
cg06942450	chr20	57583520	0.1777	0.2146	0.409	1	CTSZ	91.91
cg19919590	chr1	31229569	0.0708	0.08553	0.409	1	LAPTM5	3.09
cg00320027	chr8	101734560	-0.07795	0.09417	0.409	1	PABPC1	1.78
cg07921348	chr7	23635741	0.1781	0.2152	0.409	1	CCDC126	92.32
cg14483856	chr9	133706938	0.1282	0.1548	0.409	1	ABL1	93.68
cg07453344	chr1	7407076	-0.4596	0.5552	0.409	1	CAMTA1	62.54
cg15488791	chr4	81532875	-0.326	0.3939	0.409	1	C4orf22	84.15
cg23955417	chr1	26880928	0.4019	0.4855	0.409	1	MIR1976	31.86
cg15896736	chr1	150127920	0.1613	0.1949	0.409	1	PLEKHO1	93.06
cg21584979	chr2	235878176	-0.1357	0.1639	0.409	1	SH3BP4	93.68
cg05114625	chr17	45266880	-0.2207	0.2666	0.409	1	CDC27	2.63
cg02011430	chr16	85010597	-0.1894	0.2289	0.409	1	ZDHHC7	88.31
cg14910684	chr2	242887053	0.2552	0.3083	0.409	1		81.89
cg25287133	chr4	188123007	-0.4043	0.4884	0.409	1		88.41
cg04090028	chr2	208544511	-0.1293	0.1562	0.409	1		93.57
cg13153394	chr3	45209196	-0.07018	0.08479	0.409	1		2.99
cg14794735	chr7	129415968	-0.53	0.6403	0.409	1	MIR183	66.09
cg00760931	chrX	26764699	-0.2544	0.3073	0.409	1		91.85
cg07230931	chr7	90562280	-0.1969	0.2378	0.409	1	CDK14	92.09
cg11268421	chr2	174296957	0.471	0.5691	0.409	1		8.1
cg21996137	chr6	16761906	-0.08408	0.1016	0.409	1	ATXN1	2.19
cg00687621	chr1	171426800	0.2746	0.3318	0.409	1		86.84
cg02480397	chr5	169766682	-0.1427	0.1724	0.409	1		92.73
cg13249416	chr14	34690095	0.6312	0.7626	0.409	1		79.27
cg18107408	chr18	33060798	0.1812	0.2189	0.409	1	INO80C	88.24
cg25386676	chr5	172175721	0.0798	0.09641	0.409	1		98.32
cg07324396	chr16	1488658	0.1765	0.2133	0.409	1	CCDC154	91.55
cg14052028	chr8	130950848	0.2474	0.2989	0.409	1	FAM49B	86.52
cg10886247	chr19	35450340	-0.2014	0.2433	0.409	1	ZNF792	91.37
cg02737830	chr12	64616354	-0.08909	0.1076	0.409	1	C12orf66	2.32
cg25295063	chr19	2475130	0.2995	0.3618	0.409	1	GADD45B	8.06
cg27002569	chr11	118991058	0.466	0.5629	0.409	1	HINFP	92.97
cg26230039	chr6	22514052	0.4432	0.5355	0.409	1		90.64
cg23591642	chr4	178829283	0.5672	0.6853	0.409	1	LINC01099	53.92
cg08728495	chr12	125102346	0.1553	0.1876	0.409	1		96.01
cg20109541	chr3	87040082	-0.2827	0.3416	0.409	1	VGLL3	3.3
cg08970112	chr17	38907422	-0.3111	0.3759	0.409	1	KRT25	88.63
cg08210331	chr22	32971720	0.2285	0.276	0.409	1	SYN3	90.56
cg04801098	chr16	88690990	0.2347	0.2836	0.409	1	ZC3H18	82.75
cg09495271	chr16	50358340	0.6979	0.8432	0.409	1	BRD7	83.41
cg03113871	chr22	31317787	-0.3781	0.4567	0.409	1	C22orf27	4.84
cg07566505	chr5	171023156	-0.3634	0.439	0.409	1		94.22
cg11224575	chr1	44412899	-0.1858	0.2245	0.409	1	IPO13	3.96
cg08590987	chr8	110702751	-0.4526	0.5468	0.409	1	GOLSYN	76.85
cg22077701	chr4	144434441	-0.02876	0.03475	0.409	1	SMARCA5	1.21
cg25683967	chr13	31506479	0.09786	0.1182	0.409	1	TEX26-AS1	95.43
cg05664871	chr5	132658816	0.1577	0.1906	0.409	1	FSTL4	92.13
cg08437931	chr3	129245700	0.2042	0.2467	0.409	1		90.85
cg03021260	chr17	15169177	0.1281	0.1548	0.409	1	PMP22	93.5
cg25774490	chr15	101401957	-0.2737	0.3307	0.409	1		80.93
cg24463175	chr14	61447829	-0.1389	0.1679	0.409	1	SLC38A6	0.98
cg16247155	chr1	212729992	0.3975	0.4803	0.409	1		93
cg00236569	chr12	50323001	-0.2266	0.2738	0.409	1		85.02
cg10601002	chr12	132629051	-0.4299	0.5194	0.409	1	DDX51	4.08
cg00327537	chr2	74406064	-0.06827	0.08248	0.409	1	MOBKL1B	3.04
cg16666776	chr8	54819572	-0.2845	0.3437	0.409	1	RGS20	83.92
cg15836635	chr8	57025662	-0.1166	0.1408	0.409	1	MOS	1
cg15834338	chr1	174128942	-0.2791	0.3372	0.409	1	RABGAP1L	3.12
cg15411034	chr11	1466891	-0.3366	0.4066	0.409	1	BRSK2	79.3
cg20916030	chr20	31990546	0.2523	0.3048	0.409	1	CDK5RAP1	89.73
cg01206537	chr2	201171336	0.6659	0.8046	0.409	1	SPATS2L	2.63
cg00660693	chr1	2850737	0.2394	0.2892	0.409	1		83.96
cg13838534	chr19	51141333	0.5745	0.6942	0.409	1	SYT3	47.08
cg01810875	chr12	54891213	0.2926	0.3535	0.409	1	NCKAP1L	41.13
cg14154547	chr9	137293309	0.4135	0.4996	0.409	1	RXRA	82.67
cg19600750	chr14	57274677	-0.6775	0.8186	0.409	1	OTX2	7.61
cg07345180	chr20	56446696	0.1708	0.2064	0.409	1		90.72
cg11014079	chr7	149517605	-0.1447	0.1749	0.409	1	SSPO	93.27
cg07410923	chr1	44678954	-0.2825	0.3413	0.409	1	DMAP1	2.69
cg23721596	chr10	17418342	0.1155	0.1395	0.409	1	ST8SIA6	94.95
cg18195701	chr11	15919148	0.4269	0.5158	0.409	1		66.22
cg11092222	chr4	119693959	-0.3206	0.3874	0.409	1	SEC24D	83.27
cg03372603	chr3	25639601	-0.1028	0.1242	0.409	1	TOP2B	95.21
cg06793581	chr16	46865077	-0.1018	0.123	0.409	1	C16orf87	6.03
cg26349568	chr8	124408961	-0.03191	0.03856	0.409	1	ATAD2	1.95
cg12618475	chr6	110732361	0.594	0.7177	0.409	1	DDO	84.26
cg08021784	chr8	83824141	-0.3076	0.3717	0.409	1		85.69
cg01874407	chr22	49072532	0.2077	0.2509	0.409	1	FAM19A5	90.82
cg14489858	chr2	1561374	-0.5851	0.7069	0.409	1		71.83
cg23100309	chr8	30013752	-0.347	0.4193	0.409	1	DCTN6	1.59
cg04671742	chr12	6881997	0.2617	0.3162	0.409	1	LAG3	79.73
cg22471109	chr10	3867632	-0.2477	0.2993	0.409	1		85.73
cg02455792	chr1	16524978	0.2012	0.2431	0.409	1	ARHGEF19	87.22
cg24314752	chr8	117364688	-0.2927	0.3537	0.409	1		10.63
cg25000938	chr5	43484273	-0.08131	0.09824	0.409	1	C5orf28	4.49
cg13271430	chr10	4191796	-0.1442	0.1742	0.409	1		93.01
cg23302945	chr2	594950	-0.2527	0.3053	0.409	1		82.09
cg27535211	chr7	132160221	-0.855	1.033	0.409	1	PLXNA4	49.47
cg15436551	chr11	126873580	-0.09653	0.1166	0.409	1		4.59
cg14263176	chr1	201857787	0.2399	0.2898	0.409	1	SHISA4	6.48
cg06096245	chr17	45018418	-0.6027	0.7282	0.409	1	GOSR2	31.3
cg24830619	chr1	86862082	-0.06813	0.08232	0.409	1	ODF2L	3.01
cg18256949	chr17	41477468	-0.1467	0.1772	0.409	1	ARL4D	91.11
cg14278260	chr16	50280495	-0.1959	0.2368	0.409	1		8.98
cg18436709	chr12	566229	0.1549	0.1872	0.409	1		92.39
cg02171432	chr11	6418363	0.1601	0.1935	0.409	1	APBB1	92.8
cg14042687	chr10	72973260	-0.1069	0.1291	0.409	1	UNC5B	4.38
cg07644738	chr5	171056823	0.3781	0.4569	0.409	1		53.28
cg05643786	chr1	233096367	-0.2156	0.2605	0.409	1	NTPCR	89.78
cg12133363	chr9	140561286	0.2811	0.3396	0.409	1	EHMT1	87.81
cg26207141	chr2	235405246	-0.3438	0.4154	0.409	1	ARL4C	3.18
cg03960680	chr4	149613628	0.2081	0.2514	0.409	1		91.89
cg13890913	chr6	149813277	0.1175	0.142	0.409	1		94.92
cg05395187	chr12	124913717	0.08951	0.1082	0.409	1	NCOR2	97.2
cg24049050	chr1	94702435	-0.477	0.5764	0.409	1	ARHGAP29	16.26
cg08617242	chr8	64085981	0.6432	0.7772	0.409	1	YTHDF3	83.14
cg06521222	chr12	96907885	0.09243	0.1117	0.409	1	CFAP54	95.24
cg04619245	chr9	106856757	0.08764	0.1059	0.409	1	SMC2	3.35
cg07055330	chr2	239986535	0.1384	0.1673	0.409	1	HDAC4	93.28
cg04676865	chr7	150522439	-0.1649	0.1993	0.409	1		92.87
cg01772824	chr17	28041399	0.2984	0.3606	0.409	1	SSH2	88.16
cg15043341	chr15	101499448	0.5744	0.6941	0.409	1	LRRK1	56.76
cg22827640	chr1	40157125	-0.3628	0.4384	0.409	1	HPCAL4	3.09
cg15273575	chr6	145090803	0.1432	0.173	0.409	1	UTRN	93.08
cg12670585	chr4	619308	-0.229	0.2767	0.409	1	PDE6B	80.54
cg00862417	chr1	203763196	0.4105	0.496	0.409	1		93.94
cg26200974	chr10	124383677	0.273	0.3299	0.409	1	DMBT1	85.2
cg06452451	chr5	74062824	-0.02965	0.03582	0.409	1	NSA2	1.22
cg26216343	chr10	134018934	0.1389	0.1679	0.409	1	DPYSL4	94.22
cg20042885	chr16	69154534	0.1564	0.1889	0.409	1	CHTF8	90.95
cg08846760	chr16	88922618	0.2608	0.3151	0.409	1	TRAPPC2L	81.68
cg20160695	chr6	90596588	0.7588	0.917	0.409	1		72.88
cg00235907	chr20	4451815	0.197	0.2381	0.409	1		89.06
cg19814946	chr17	14205248	-0.1052	0.1272	0.409	1	HS3ST3B1	3.66
cg21241269	chr11	102323142	-0.3626	0.4381	0.409	1	TMEM123	3.04
cg20885594	chr1	162008146	0.2439	0.2947	0.409	1		82.03
cg00875779	chr6	45401563	0.4174	0.5044	0.409	1	RUNX2	70.8
cg02536263	chr10	20295880	-0.1309	0.1582	0.409	1	PLXDC2	93.6
cg13311832	chr6	29549147	0.3344	0.4041	0.409	1	SNORD32B	62.98
cg22820086	chr1	175136048	0.2251	0.272	0.409	1	KIAA0040	90.4
cg23314283	chr13	53226751	0.02731	0.033	0.409	1	SUGT1	1.89
cg24282680	chr8	134490266	0.1898	0.2294	0.409	1	ST3GAL1	88.13
cg03234437	chr6	30509536	-0.5406	0.6533	0.409	1	GNL1	4.44
cg15307045	chr9	75575411	0.5708	0.6898	0.409	1		49.43
cg05755010	chr1	147142917	-0.3219	0.389	0.409	1	ACP6	3.84
cg21659576	chr17	47467409	0.5069	0.6125	0.409	1		36.67
cg26399994	chr1	198649046	0.1985	0.2399	0.409	1	PTPRC	91.66
cg26575110	chr14	53162779	-0.1132	0.1367	0.409	1	ERO1L	3.9
cg08242836	chr11	68572435	0.1548	0.187	0.409	1	CPT1A	93.87
cg16142265	chr1	161719982	0.1029	0.1243	0.409	1	DUSP12	7.45
cg02151358	chr17	58754460	0.1477	0.1785	0.409	1	BCAS3	5.14
cg14790630	chr1	84326462	-0.2948	0.3563	0.409	1		6.57
cg16286971	chr4	144258189	-0.05039	0.0609	0.409	1	GAB1	1.9
cg04482148	chr16	19539401	0.1388	0.1678	0.409	1	CP110	93.13
cg13331383	chr9	140100234	0.03345	0.04042	0.409	1	TMEM203	1.66
cg14582544	chr19	51293654	0.2142	0.2589	0.409	1	ACPT	86.57
cg23920735	chr10	123789255	0.2475	0.2991	0.409	1	TACC2	88.29
cg09810313	chr17	17206431	-0.1441	0.1741	0.409	1	NT5M	4.13
cg22817719	chr11	130068300	0.2422	0.2927	0.409	1	ST14	88.52
cg08334984	chr4	144621938	-0.3527	0.4262	0.409	1	FREM3	3.25
cg07221183	chr16	89800359	0.1747	0.2111	0.409	1	ZNF276	90.09
cg11201398	chr15	47891504	-0.3729	0.4506	0.409	1		76.58
cg24490202	chr1	109505974	0.04972	0.06008	0.409	1	CLCC1	2.24
cg26432506	chr4	105411312	0.1955	0.2363	0.409	1	LOC101929468	91.87
cg18801806	chr11	118869385	0.283	0.342	0.409	1	CCDC84	41.38
cg12862706	chr9	100396088	-0.6735	0.8139	0.409	1	NCBP1	2.52
cg14660076	chr12	6442635	0.4679	0.5655	0.409	1	TNFRSF1A	52.8
cg25191741	chr3	167812753	-0.0467	0.05643	0.409	1	GOLIM4	1.94
cg27124033	chr2	129084011	0.2365	0.2858	0.409	1		83.28
cg24132325	chr5	155909246	-0.2076	0.2509	0.409	1	SGCD	91.33
cg11317473	chr19	55038476	0.1347	0.1628	0.409	1		96.9
cg17863139	chr1	201366493	0.2747	0.3319	0.409	1	LAD1	61.83
cg22089454	chr17	76900295	0.1219	0.1473	0.409	1	CEP295NL	93.37
cg05927817	chr6	18020357	-0.901	1.089	0.409	1		75.45
cg14620948	chr10	134726529	0.4731	0.5717	0.409	1	CFAP46	90.24
cg27051752	chr13	112599492	0.1019	0.1232	0.409	1		94.41
cg21960624	chr19	35085474	0.1848	0.2233	0.409	1	SCGBL	89.72
cg01792601	chr6	28446840	0.7952	0.961	0.409	1		21.1
cg21762222	chr12	75874556	-0.1025	0.1239	0.409	1	GLIPR1	2.89
cg23150343	chr18	53069194	0.6223	0.7521	0.409	1	TCF4	70.25
cg18133192	chr7	73785056	-0.3443	0.4161	0.409	1	CLIP2	63.39
cg10601624	chr12	6404377	-0.4766	0.576	0.409	1		71.02
cg02267261	chr2	27351954	-0.3269	0.3951	0.409	1	ABHD1	76.34
cg04606096	chr21	39848437	-0.3682	0.4449	0.409	1	ERG	4.26
cg12710573	chr22	50683000	0.05182	0.06263	0.409	1	TUBGCP6	2.04
cg21153040	chr19	13985688	-0.257	0.3106	0.409	1	MIR181D	85.55
cg25496467	chr12	109221630	0.09325	0.1127	0.409	1	SSH1	95.16
cg02789668	chr22	18121134	-0.353	0.4266	0.409	1	BCL2L13	2.63
cg01703780	chr2	192353242	0.3083	0.3726	0.409	1		80.04
cg04677313	chr16	3583328	-0.4263	0.5152	0.409	1	CLUAP1	91.63
cg18145026	chr8	99180585	0.2012	0.2432	0.409	1		85.67
cg22291170	chr14	77790295	0.1077	0.1302	0.409	1	GSTZ1	95.16
cg23844988	chr15	43538546	0.3371	0.4074	0.409	1	TGM5	77.94
cg12702114	chr7	90337268	-0.6487	0.784	0.409	1	CDK14	85.18
cg23745143	chr4	77880359	-0.1904	0.2301	0.409	1	SEPT11	93
cg10957895	chr12	72056143	-0.6046	0.7307	0.409	1	ZFC3H1	18.82
cg11090469	chr8	13530246	-0.3433	0.4149	0.409	1		68.88
cg22196946	chr4	142574094	-0.2058	0.2488	0.409	1	IL15	93.27
cg06904548	chr6	40101909	-0.3501	0.4231	0.409	1		72.73
cg27049096	chr11	118764888	0.07683	0.09286	0.409	1	CXCR5	98.53
cg26565975	chr21	31988616	-0.2448	0.2959	0.409	1	KRTAP20-1	91.21
cg15627136	chr13	112986635	0.6732	0.8136	0.409	1		55.4
cg18688585	chr12	48815100	-0.1324	0.16	0.409	1		94.63
cg15938623	chr11	26351723	-0.3483	0.421	0.409	1		83.01
cg15210999	chr6	15663538	0.4448	0.5376	0.409	1	DTNBP1	78.33
cg16056449	chr3	64383809	0.1269	0.1534	0.409	1		93.66
cg19315653	chr1	203096230	-0.919	1.111	0.409	1	ADORA1	38.37
cg01662102	chr21	15755986	-0.4769	0.5764	0.409	1	HSPA13	4.72
cg22428102	chr4	184020710	-0.08378	0.1013	0.409	1	WWC2	4.27
cg00544557	chr21	39578742	0.2409	0.2912	0.409	1	DSCR10	86.59
cg04941409	chr6	76574369	0.2249	0.2718	0.409	1	MYO6	88.34
cg13326081	chr7	158622328	-0.2063	0.2494	0.409	1	ESYT2	3.11
cg20532629	chr19	54455149	0.3711	0.4485	0.409	1		53.98
cg14680128	chr7	47185016	0.3119	0.377	0.409	1		82.48
cg13306338	chr7	4167607	0.2328	0.2814	0.409	1	SDK1	87.32
cg04065747	chr4	149985066	0.2887	0.3489	0.409	1		56.16
cg00550672	chr19	50321447	-0.3175	0.3838	0.409	1	MED25	2.19
cg14557268	chr17	29596696	-0.1357	0.164	0.409	1	NF1	93.83
cg09144398	chr11	118550485	0.1898	0.2294	0.409	1	TREH	91.36
cg26972742	chr13	99379532	0.1656	0.2002	0.409	1	SLC15A1	92.33
cg17467243	chr8	30413919	0.2816	0.3403	0.409	1	RBPMS	83.53
cg24549736	chr2	9848283	-0.177	0.214	0.409	1		90.45
cg13776507	chr8	38677700	-0.1656	0.2001	0.409	1	TACC1	93.15
cg04136650	chr9	20689667	0.2138	0.2584	0.409	1	FOCAD	86.6
cg10114348	chr1	212413038	-0.3454	0.4174	0.409	1	LOC101929541	75.24
cg04382396	chr19	852311	0.4459	0.5389	0.409	1	ELANE	42.24
cg17608500	chr1	154955711	0.1099	0.1328	0.409	1	FLAD1	3.96
cg19637083	chr4	189860869	-0.2074	0.2507	0.409	1		92.04
cg24470929	chr8	98791446	-0.4929	0.5958	0.409	1	LAPTM4B	71.61
cg00808492	chr1	120354159	0.1017	0.1229	0.409	1	REG4	94.6
cg01059449	chr18	44338099	-0.2074	0.2507	0.409	1	ST8SIA5	12.73
cg00337187	chr6	3054716	-0.6323	0.7642	0.409	1		51.79
cg03211546	chr8	19117043	0.1044	0.1262	0.409	1		94.75
cg18723459	chr6	165959998	0.2347	0.2837	0.409	1	PDE10A	88.86
cg13313430	chr7	8157910	-0.1048	0.1267	0.409	1	ICA1	94.8
cg07518450	chr21	43232811	0.3735	0.4514	0.409	1	PRDM15	94.31
cg14632941	chr4	42156182	-0.4527	0.5472	0.409	1	BEND4	67.1
cg20163667	chr1	178429328	-0.1397	0.1688	0.409	1	RASAL2	93.46
cg21827743	chr12	116932572	0.1692	0.2045	0.409	1		92.54
cg15190241	chr1	168368506	-0.5509	0.6659	0.409	1		47.68
cg26053881	chr1	3136528	-0.1567	0.1894	0.409	1	PRDM16	92.88
cg25527070	chr3	197239029	0.1986	0.24	0.409	1	BDH1	87.1
cg05608777	chr10	128594144	-0.09775	0.1182	0.409	1	DOCK1	4.44
cg18786873	chr1	110610899	-0.02593	0.03134	0.409	1	ALX3	1.5
cg19446296	chr3	184042052	0.1999	0.2416	0.409	1	EIF4G1	89.57
cg21575775	chr4	148629887	0.09593	0.1159	0.409	1		95.2
cg00858840	chr2	171573839	-0.229	0.2767	0.409	1	SP5	2.84
cg06240704	chr2	201775847	0.5022	0.607	0.409	1	ORC2L	93.76
cg05085255	chr15	60298617	-0.2589	0.3129	0.409	1		3.44
cg19234880	chr9	15476439	-0.1309	0.1582	0.409	1	PSIP1	94.1
cg14451603	chr3	41013125	-0.2498	0.3019	0.409	1		4.09
cg14222701	chr11	46564725	-0.218	0.2635	0.409	1	AMBRA1	90.57
cg03082335	chr8	71069430	-0.1236	0.1493	0.409	1	NCOA2	94.45
cg23286628	chr6	1895467	0.4144	0.5009	0.409	1	GMDS	90.14
cg08617160	chr19	345312	-1.091	1.318	0.409	1	MIER2	44.16
cg14772381	chr1	116820452	0.1354	0.1636	0.409	1		94.04
cg06431864	chr5	179868587	0.1212	0.1465	0.409	1		93.9
cg18182269	chr6	56709031	-0.05876	0.07102	0.409	1	DST	2.64
cg02614965	chr8	37390420	-0.1848	0.2234	0.409	1		92.41
cg26340867	chr12	96637028	0.2478	0.2996	0.409	1	ELK3	91.22
cg23830024	chr1	235581625	0.1569	0.1896	0.409	1	TBCE	92.74
cg15339688	chr10	84002713	0.437	0.5282	0.409	1	NRG3	86.03
cg02361370	chr6	164322710	-0.09728	0.1176	0.409	1		96.3
cg14117065	chr2	43707005	0.1728	0.2088	0.409	1	THADA	91.57
cg11021247	chrX	47479625	0.7793	0.942	0.409	1	SYN1	36.03
cg08400201	chr17	42993111	0.1936	0.234	0.409	1	GFAP	90.78
cg05074804	chr12	30947974	-0.4738	0.5727	0.409	1	LINC00941	36.83
cg03924098	chr2	27232823	0.2952	0.3569	0.409	1	MAPRE3	85.97
cg26186754	chr15	80987697	-0.1574	0.1903	0.409	1	FAM108C1	1.99
cg13978217	chr11	5402881	-0.1493	0.1804	0.409	1	OR51B5	93.05
cg01740146	chr8	23572207	-0.1307	0.158	0.409	1		5.74
cg08716009	chr3	178904590	0.2565	0.31	0.409	1	PIK3CA	91.41
cg16878049	chr4	1991751	-0.1687	0.2039	0.409	1	NELFA	91.83
cg22053500	chr6	111580379	-0.07669	0.0927	0.409	1	KIAA1919	3.11
cg25602759	chr10	43916511	-0.04245	0.05131	0.409	1		2.18
cg18558382	chr6	116757713	0.2169	0.2621	0.409	1	DSE	93.56
cg00923678	chr6	29581105	-0.6585	0.7959	0.409	1	GABBR1	93.48
cg03320616	chr7	101113062	0.1182	0.1429	0.409	1	COL26A1	94.8
cg12658792	chr19	43360229	0.2634	0.3184	0.409	1	PSG10	86.33
cg26689765	chr5	52083512	-0.35	0.4231	0.409	1	ITGA1	3.06
cg09325156	chr12	46660749	-0.3218	0.389	0.409	1	SLC38A1	6.34
cg08588611	chr4	159015902	0.131	0.1583	0.409	1		94.18
cg01259619	chr1	226925702	-0.3307	0.3998	0.409	1	ITPKB	2.91
cg23163783	chr12	62586568	-0.04688	0.05667	0.409	1	FAM19A2	2.07
cg09150647	chr3	122604779	-0.1637	0.1979	0.409	1	LOC100129550	91.99
cg05168033	chr2	56150942	-0.05559	0.0672	0.409	1	EFEMP1	2.72
cg03438100	chr17	39286	-0.3301	0.399	0.409	1		81.81
cg13857922	chr3	127308074	-0.271	0.3275	0.409	1	TPRA1	26.63
cg26471191	chr2	134091049	0.3107	0.3756	0.409	1	MIR7853	88.89
cg23192749	chr5	40570344	-0.3167	0.3828	0.409	1		88.62
cg10724186	chr6	160227462	0.3186	0.3852	0.409	1	PNLDC1	88.19
cg10498502	chr3	185928164	-0.3424	0.4139	0.409	1	DGKG	27.76
cg03208016	chr1	180124071	-0.2365	0.2859	0.409	1	QSOX1	3.3
cg14219411	chr1	180054583	0.1787	0.216	0.409	1	CEP350	89.64
cg07221967	chr1	18969717	-0.1469	0.1775	0.409	1	PAX7	6.16
cg03653179	chr9	101984288	-0.07984	0.09651	0.409	1	SEC61B	3.07
cg07465387	chr14	38058263	-0.2592	0.3133	0.409	1		7.17
cg26910969	chr19	45180279	0.1701	0.2056	0.409	1	CEACAM19	93.13
cg26613628	chr7	103491969	0.6506	0.7865	0.409	1	RELN	73.01
cg25633119	chr19	48894926	0.05386	0.06511	0.409	1	KDELR1	2.6
cg10086030	chr11	85955457	-0.4754	0.5746	0.409	1	EED	2.96
cg00656410	chr1	1157541	0.3766	0.4553	0.409	1	SDF4	91.76
cg25631656	chr18	23039068	0.1764	0.2132	0.409	1		92.79
cg24098762	chr5	137667672	-0.1498	0.1811	0.409	1	CDC25C	6.1
cg02769614	chr6	32135052	-0.1894	0.2289	0.409	1	EGFL8	92.99
cg11694519	chr11	111783563	-0.5209	0.6297	0.409	1	CRYAB	10.88
cg02049865	chrX	117973548	-0.2187	0.2643	0.409	1		26.91
cg23922081	chr20	306359	-0.4166	0.5036	0.409	1	SOX12	2.44
cg22108713	chr10	5855498	-0.02632	0.03182	0.409	1	GDI2	1.46
cg17125208	chr5	2564751	0.1304	0.1576	0.409	1		94.44
cg10408463	chr11	34638847	0.4659	0.5632	0.409	1		87.05
cg24959134	chr12	97568165	-0.6102	0.7376	0.409	1		47.9
cg24498219	chr12	124570724	-0.1981	0.2394	0.409	1	ZNF664-FAM101A	88.08
cg02149773	chr19	39759335	0.4326	0.523	0.409	1	IL28A	75.1
cg11904960	chr17	35716418	-0.3286	0.3972	0.409	1	ACACA	1.52
cg17059908	chr11	32085619	-0.3913	0.4731	0.409	1		93.57
cg11688731	chr3	124376592	0.1592	0.1924	0.409	1	KALRN	92.47
cg11837333	chr17	48129413	0.1953	0.2361	0.409	1	LOC284080	90.91
cg10590400	chr19	15530032	-0.2966	0.3585	0.409	1	AKAP8L	2.88
cg14231506	chr12	50505585	-0.1718	0.2076	0.409	1	COX14	3.77
cg22395518	chr11	9088316	0.1709	0.2066	0.409	1	SCUBE2	90.87
cg20599726	chr5	135160109	-0.1182	0.1429	0.409	1		94.61
cg24076392	chr2	48667874	-0.2987	0.3611	0.409	1	KLRAQ1	1.27
cg17649104	chr21	35734894	0.09524	0.1151	0.409	1	KCNE2	94.83
cg26398443	chr16	52262152	0.5461	0.6601	0.409	1		76.73
cg21189242	chr17	7222189	0.5837	0.7057	0.409	1	NEURL4	91.5
cg17890932	chr1	55675110	0.2604	0.3148	0.409	1	USP24	17.89
cg03630800	chr16	678562	0.2706	0.3271	0.409	1	RAB40C	85.13
cg01036731	chr14	87789517	0.2439	0.2949	0.409	1		87.16
cg00249632	chr4	1872469	-0.02837	0.0343	0.409	1	WHSC1	1.16
cg27623314	chr6	109152965	-0.1965	0.2376	0.409	1		90.55
cg25778027	chr10	74856981	-0.3455	0.4177	0.409	1	P4HA1	4.35
cg02172220	chr21	16334902	-0.3025	0.3656	0.409	1	NRIP1	87.59
cg00970396	chr16	9107199	-0.03713	0.04489	0.409	1		1.77
cg11324116	chr11	57414908	0.2862	0.346	0.409	1	YPEL4	10.86
cg10900402	chr8	26009364	-0.1855	0.2242	0.409	1		92.48
cg05482375	chr17	4055541	-0.1794	0.2169	0.409	1	CYB5D2	92.85
cg13040500	chr18	41001010	-0.9068	1.096	0.409	1		68.27
ch.18.1002961R	chr18	51409750	-0.5071	0.613	0.409	1		4.58
cg11321181	chr19	17721489	1.229	1.486	0.409	1	UNC13A	37.32
cg01637482	chr16	1880436	0.1727	0.2088	0.409	1	FAHD1	93.02
cg14093310	chr5	108801879	-0.2063	0.2494	0.409	1		92.12
cg09272524	chr12	13271437	0.2056	0.2486	0.409	1		91.07
cg18757068	chr2	208647404	-0.1832	0.2215	0.409	1		88.05
cg17325139	chr21	38444899	-0.1932	0.2335	0.409	1	PIGP	2.77
cg00598758	chr7	35291644	-0.1748	0.2113	0.409	1	TBX20	5.51
cg14751492	chr15	101329528	0.2257	0.2729	0.409	1		84.52
cg19515484	chr6	1606877	0.3251	0.3931	0.409	1		19.25
cg27249990	chr17	61787919	0.3494	0.4224	0.409	1	STRADA	52.34
cg21376323	chr8	113900638	0.4398	0.5317	0.409	1	CSMD3	74.03
cg19255783	chr4	84035953	-0.4437	0.5364	0.409	1	PLAC8	2.54
cg01046613	chr7	81191921	-0.1009	0.122	0.409	1		95.35
cg23717517	chr12	25207864	-0.2418	0.2923	0.409	1	LRMP	8.17
cg25619837	chr3	11684784	-0.04191	0.05066	0.409	1	VGLL4	2.16
cg10558642	chr20	47749876	0.1681	0.2032	0.409	1	STAU1	90.79
cg10731283	chr4	78522276	0.1551	0.1875	0.409	1	CXCL13	4.87
cg26506725	chr6	31587990	-0.1615	0.1953	0.409	1	BAT2	6.45
cg16491233	chr18	12794178	-0.2225	0.2691	0.409	1	PTPN2	92.18
cg18704595	chr20	43280957	-0.4124	0.4986	0.409	1	ADA	4.05
cg04527453	chr7	6189851	-0.1162	0.1405	0.409	1	USP42	94.9
cg11495871	chr10	132813034	-0.3854	0.466	0.409	1		93.93
cg25360474	chr11	1679035	-0.734	0.8874	0.409	1		93.9
cg19577757	chr6	74238761	-0.3208	0.3879	0.409	1		69.36
cg27258182	chr2	171500500	-0.1549	0.1873	0.409	1	MYO3B	92.96
cg13880113	chr12	98178057	-0.5008	0.6054	0.409	1		49.68
cg15605530	chr3	17069926	-0.3775	0.4564	0.409	1	PLCL2	87.88
cg16008150	chr2	109231156	0.2556	0.309	0.409	1	LIMS1	89.15
cg07041535	chr1	56879518	0.6598	0.7978	0.409	1		68.32
cg04286615	chr18	9920921	-0.07329	0.0886	0.409	1	VAPA	2.71
cg09411481	chr3	50287227	0.5246	0.6343	0.409	1	GNAI2	87.83
cg20439393	chr10	116634844	-0.2416	0.2921	0.409	1	FAM160B1	5.78
cg11660684	chr10	126490277	-0.06996	0.08458	0.409	1	FAM175B	3.01
cg09276639	chr2	78142733	0.237	0.2866	0.409	1	LOC101927926	91.23
cg08749393	chrX	152200450	-0.08473	0.1024	0.409	1		95.95
cg05413700	chr12	66062166	-0.2339	0.2828	0.409	1		92.13
cg02224412	chr17	56164523	-0.2104	0.2544	0.409	1	DYNLL2	84.82
cg02227623	chr2	79739918	-0.03936	0.04759	0.409	1	CTNNA2	1.61
cg08395748	chr16	67605701	0.107	0.1294	0.409	1	CTCF	95.43
cg05138188	chr19	36347670	0.4815	0.5822	0.409	1	KIRREL2	17.17
cg27430726	chr7	30721990	-0.05652	0.06833	0.409	1	CRHR2	2.07
cg01232909	chr1	226735060	-0.2774	0.3354	0.409	1	C1orf95	89.38
cg04147064	chr22	47560516	0.169	0.2044	0.409	1	TBC1D22A	91.92
cg26917242	chr2	186154998	-0.3436	0.4154	0.409	1		81.17
cg25879142	chr7	4671391	0.6584	0.7961	0.409	1		41.24
cg12923649	chr20	20584339	-0.3429	0.4146	0.409	1	RALGAPA2	89.52
cg08100522	chr3	38675834	-0.403	0.4873	0.409	1	SCN5A	57.06
cg00805193	chr20	62609362	-0.4011	0.485	0.409	1	SAMD10	54.1
cg22036003	chr2	210290621	-0.2384	0.2882	0.409	1	MAP2	89.86
cg22527922	chr5	133195232	0.1192	0.1442	0.409	1		94.96
cg27283913	chr16	29937403	-0.05874	0.07102	0.409	1	KCTD13	2.8
cg02370932	chr3	141366148	-0.1181	0.1428	0.409	1		94.72
cg17152673	chr4	58282304	-0.2826	0.3417	0.409	1		84.21
cg00834923	chr16	85393998	-0.4492	0.5431	0.409	1		66.36
cg20005616	chr14	96829184	-0.09508	0.115	0.409	1	ATG2B	4.76
cg15899021	chr8	42121113	-0.1638	0.1981	0.409	1	LOC101929897	92.24
cg03183882	chr3	15373315	0.1084	0.1311	0.409	1	SH3BP5	7.46
cg14339051	chr5	59109843	-0.5967	0.7214	0.409	1	PDE4D	16.79
cg07770526	chr5	6605702	0.6479	0.7834	0.409	1	NSUN2	78.58
cg04470324	chr5	132587703	-0.2186	0.2644	0.409	1	FSTL4	89.41
cg01753815	chr7	157225818	-0.5407	0.6537	0.409	1		8.79
cg09548246	chr20	34713027	-0.1785	0.2158	0.409	1	EPB41L1	91.63
cg09759699	chr11	23334250	-0.2414	0.2919	0.409	1		87.31
cg26497076	chr12	122512410	0.4325	0.523	0.409	1		68.36
cg08900677	chr2	234149349	0.2069	0.2501	0.409	1		93.18
cg23408642	chr13	110320056	0.4232	0.5117	0.409	1		34.8
cg17127412	chr3	65703750	0.2411	0.2915	0.409	1	MAGI1	89.22
cg02951059	chr19	58193269	-0.08277	0.1001	0.409	1	ZNF551	2.45
cg05360770	chr10	115533441	0.2173	0.2628	0.409	1	PLEKHS1	83.87
cg12092484	chr19	5590815	0.1466	0.1773	0.409	1	SAFB2	93.17
cg06344576	chr2	220316415	0.1575	0.1904	0.409	1	SPEG	90.36
cg17924901	chr4	3475233	0.24	0.2902	0.409	1	DOK7	81.45
cg08463779	chr7	158476130	-0.3566	0.4311	0.409	1	NCAPG2	91.59
cg22761813	chr14	20794654	0.1819	0.2199	0.409	1	SNORD126	92.67
cg04749771	chr14	59950705	-0.05077	0.06139	0.409	1	C14orf149	2.29
cg13430298	chr2	228336928	0.05692	0.06883	0.409	1	AGFG1	1.11
cg15665081	chr11	104827238	0.1827	0.2209	0.409	1	CASP4	93.33
cg06081153	chr7	105029499	-0.4104	0.4962	0.409	1	SRPK2	4.3
cg14601272	chrX	107969114	-0.5316	0.6427	0.409	1		39.07
cg00676660	chr3	64672609	-0.06164	0.07453	0.409	1	ADAMTS9	2.65
cg03788852	chr7	96746926	-0.05715	0.0691	0.409	1	SDHAF3	2.45
cg08092199	chr17	48049972	-0.2245	0.2715	0.409	1	DLX4	27.05
cg13551228	chr9	140727297	0.171	0.2068	0.409	1	EHMT1	96.39
cg24218885	chr3	184007518	-0.355	0.4293	0.409	1	ECE2	27.78
cg19966154	chr12	72056819	-0.2595	0.3137	0.409	1	THAP2	1.85
cg00174734	chr14	69126547	-0.23	0.2781	0.409	1		86.03
cg26812967	chr1	160313258	-0.08662	0.1047	0.409	1	COPA	3.42
cg11007907	chr1	54117965	0.3013	0.3643	0.409	1	GLIS1	88.85
cg02682514	chr18	3247506	-0.06971	0.0843	0.409	1	MYL12A	3.34
cg26585801	chr16	89626715	-0.0713	0.08621	0.409	1	RPL13	3.25
cg14224203	chr9	139716026	0.5908	0.7144	0.409	1	C9orf86	40.09
cg17817445	chr11	8705609	0.692	0.8367	0.409	1	RPL27A	43.11
cg16691821	chr1	2375627	0.1335	0.1615	0.409	1		3.58
cg27411712	chr12	30976016	-0.1251	0.1512	0.409	1		4.19
cg17827017	chr1	208333467	0.5769	0.6976	0.409	1	PLXNA2	88.32
cg15199594	chr5	166710809	0.2514	0.304	0.409	1	TENM2	80.21
cg17725211	chr1	15480236	-0.1061	0.1283	0.409	1	TMEM51	4.33
cg24449148	chr11	61160132	-0.3271	0.3956	0.409	1	TMEM216	2.91
cg15230311	chr8	1645108	-0.4139	0.5005	0.409	1	DLGAP2	76.54
cg06404424	chr6	50160756	-0.3074	0.3717	0.409	1		82.73
cg25856228	chr15	73901184	-0.1656	0.2003	0.409	1	NPTN	93.17
cg00029822	chr15	75871730	-0.06101	0.07377	0.409	1	PTPN9	1.31
cg26616537	chr21	33681577	-0.5973	0.7222	0.409	1	MRAP	61.51
cg14359061	chr22	32871233	-0.07187	0.08691	0.409	1	FBXO7	2.85
cg02254800	chr17	78924086	0.3267	0.395	0.409	1	RPTOR	67.28
cg08899207	chr21	17065513	0.4846	0.5859	0.409	1		86.07
cg04629404	chr4	133046482	0.2682	0.3243	0.409	1		91.6
cg05401590	chr2	113837943	-0.6288	0.7604	0.409	1		46.32
cg00655143	chr16	3985958	0.1227	0.1484	0.409	1		93.37
cg06200710	chr22	49897548	-0.4214	0.5095	0.409	1	C22orf34	77.06
cg26801445	chr8	23389788	0.2022	0.2445	0.409	1	SLC25A37	89.25
cg27044403	chr9	34329284	-0.06297	0.07615	0.409	1	NUDT2	2.91
cg01014486	chr7	2598706	-0.03154	0.03814	0.409	1	IQCE	1.76
cg08182463	chr4	183529756	0.1352	0.1635	0.409	1	ODZ3	93.82
cg00628919	chr16	87702703	-0.04847	0.05862	0.409	1	JPH3	97.84
cg08371706	chr13	21291998	0.1455	0.176	0.409	1	IL17D	92.66
cg24019333	chr19	41768166	-0.1646	0.1991	0.409	1	HNRNPUL1	2.65
cg13755398	chr6	7138883	-0.3264	0.3946	0.409	1	RREB1	83.62
cg05799038	chr8	144503807	-0.0331	0.04003	0.409	1		2.14
cg04040239	chr4	678999	0.3024	0.3656	0.409	1	MFSD7	77.8
cg13379228	chr4	27225498	0.3213	0.3886	0.409	1	LOC101929199	77.86
cg23058185	chr10	8095985	-0.2874	0.3475	0.409	1	FLJ45983	2.67
cg01518138	chr19	45866874	-0.2007	0.2427	0.409	1	ERCC2	89.19
cg22535633	chr11	117089981	-0.1757	0.2124	0.409	1	PCSK7	91.95
cg18891491	chr6	109606444	0.317	0.3834	0.409	1		93.03
cg25744957	chr4	7106195	0.286	0.3458	0.409	1	FLJ36777	68.07
cg00323265	chr9	35714155	0.2979	0.3602	0.409	1	TLN1	72.42
cg07927219	chr1	32183342	0.2856	0.3454	0.409	1		81.82
cg26440766	chr5	176924682	-0.02708	0.03275	0.409	1	PDLIM7	1.78
cg17453767	chr4	144277796	0.2307	0.279	0.409	1	GAB1	91.25
cg18696159	chr14	38992659	0.2048	0.2477	0.409	1		92.72
cg01056686	chr14	102500434	-0.08679	0.105	0.409	1	DYNC1H1	95.64
cg01059497	chr3	112885720	0.5965	0.7213	0.409	1	LOC101929717	87.63
cg10375356	chr3	12530235	0.07502	0.09072	0.409	1	TSEN2	96.01
cg09263990	chr1	2115621	0.4132	0.4997	0.409	1	PRKCZ	92.79
cg24627737	chr4	166272578	-0.3838	0.4641	0.409	1		84.81
cg09538921	chr19	14142201	0.3236	0.3913	0.409	1	IL27RA	58.36
cg08108155	chr22	29999444	-0.04798	0.05802	0.409	1	NF2	2.68
cg18923228	chr16	3847702	-0.574	0.6941	0.409	1	CREBBP	62.98
cg05859267	chr16	77469667	-0.595	0.7196	0.409	1	ADAMTS18	77.22
cg08260760	chr20	3451529	-0.5158	0.6238	0.409	1	ATRN	1.53
cg01561077	chr19	6014645	-0.1575	0.1905	0.409	1	LOC100128568	94.39
cg09910967	chr6	139456200	-0.5658	0.6842	0.409	1	HECA	1.74
cg01093854	chr10	70362422	0.1244	0.1504	0.409	1	TET1	94.41
cg20940250	chr21	16595275	1.389	1.68	0.409	1		69.34
cg27014859	chr4	1796817	0.08264	0.09994	0.409	1	FGFR3	3.18
cg20545904	chr12	31389091	0.3832	0.4634	0.409	1		61.8
cg12373920	chr15	38955010	0.2965	0.3585	0.409	1		82.5
cg13894501	chr3	13884647	-0.109	0.1319	0.409	1	WNT7A	94.32
cg08024495	chr1	97886930	-0.1613	0.1951	0.409	1	DPYD	93.34
cg00352031	chr11	46298408	0.3518	0.4254	0.409	1	CREB3L1	78.63
cg05805038	chr15	72668413	-0.05212	0.06303	0.409	1	HEXA	2.56
cg04227637	chr8	67090922	-0.4015	0.4855	0.409	1	CRH	74.89
cg27166993	chr12	71833031	-0.05929	0.0717	0.409	1	LGR5	2.74
cg08104207	chr3	14349059	-0.243	0.2939	0.409	1		84.82
cg10995380	chr16	31484032	0.6584	0.7963	0.409	1	TGFB1I1	20.91
cg17240415	chr12	91755459	-0.7401	0.8951	0.409	1		63.61
cg00672507	chr8	42997105	0.07727	0.09344	0.409	1	HGSNAT	2.96
cg12994632	chr15	69705301	0.175	0.2117	0.409	1	KIF23	91.03
cg15137702	chr16	80375409	-0.3331	0.4028	0.409	1	LOC102724084	86.25
cg02334620	chr12	50135977	-0.03562	0.04308	0.409	1	TMBIM6	2.35
cg26005082	chr19	4769660	-0.07876	0.09525	0.409	1	MIR7-3	3.2
cg12607838	chr6	36237300	0.3966	0.4796	0.409	1	PNPLA1	70.49
cg21546601	chr1	31982773	0.1846	0.2232	0.409	1	LOC284551	91.49
cg10665380	chr5	134181494	-0.02893	0.03498	0.409	1	C5orf24	2.05
cg02216879	chr20	25368906	-0.08148	0.09855	0.409	1	ABHD12	95.64
cg25568981	chr5	175087703	-0.1229	0.1486	0.409	1	HRH2	94.4
cg20752209	chr10	97084373	-0.424	0.5128	0.409	1	SORBS1	85.77
cg18834729	chr12	117798135	-0.208	0.2516	0.409	1	NOS1	10.29
cg02196731	chr4	87855982	-0.03755	0.04541	0.409	1	AFF1	2.42
cg14148106	chr11	65189896	-0.1985	0.2401	0.409	1	NEAT1	1.53
cg14137723	chr16	85211190	-0.48	0.5805	0.409	1		73.65
cg14703024	chr11	95631666	0.1134	0.1371	0.409	1	MTMR2	94.64
cg08246545	chr18	904492	-0.4191	0.5069	0.409	1	ADCYAP1	11.73
cg11287286	chrX	53008346	0.3547	0.429	0.409	1	FAM156A	86.59
cg01674361	chr11	18213229	0.3809	0.4607	0.409	1		90.45
cg21413557	chr22	20255992	0.0332	0.04016	0.409	1	RTN4R	1.91
cg25928448	chr3	49894138	-0.07077	0.08559	0.409	1	TRAIP	3.45
cg00801568	chr15	66649150	-0.6964	0.8423	0.409	1	TIPIN	7.37
cg08234376	chr10	70100076	0.115	0.1391	0.409	1	HNRNPH3	94.7
cg12723292	chr8	118532951	-0.03833	0.04635	0.409	1	MED30	0.78
cg25977313	chr2	134844510	-0.4488	0.5428	0.409	1		78.37
cg25520249	chr19	41700269	0.1555	0.1881	0.409	1	CYP2S1	9.41
cg01197170	chr2	240510488	0.2541	0.3073	0.409	1		88.8
cg16064364	chr12	19088662	-0.1765	0.2135	0.409	1		92.24
cg24032190	chr15	67442893	-0.8024	0.9705	0.409	1	SMAD3	13.15
cg20574550	chr3	125876169	0.0407	0.04922	0.409	1	ALDH1L1	97.96
cg06036818	chr16	85273586	-0.1032	0.1248	0.409	1		95.62
cg11464297	chr10	70302998	-0.2274	0.275	0.409	1		85.72
cg02827386	chr1	97885839	-0.09301	0.1125	0.409	1	DPYD	94.95
cg24923509	chr10	102498399	-0.4639	0.5611	0.409	1		4.86
cg16674047	chr15	68867577	0.2135	0.2583	0.409	1		90.86
cg00824757	chr11	34591910	-0.2023	0.2447	0.409	1		90.75
cg22526990	chr19	33788511	0.1741	0.2105	0.409	1		88.74
cg21434492	chr3	10612102	-0.4321	0.5226	0.409	1		90.01
cg08464235	chr6	30117173	0.5198	0.6287	0.409	1		61.16
cg14276591	chr9	136897185	0.2098	0.2538	0.409	1	BRD3	87.24
cg04470770	chr22	19791524	0.3179	0.3845	0.409	1	GNB1L	85.01
cg08080919	chr1	66537467	-0.1278	0.1546	0.409	1	PDE4B	95.32
cg25985013	chr8	21925112	0.5749	0.6954	0.409	1	EPB49	59.38
cg03911501	chr3	127798323	0.1999	0.2417	0.409	1		88.65
cg09854620	chr10	131930596	-2.931	3.544	0.409	1		69.57
cg16762843	chr14	101335386	0.2122	0.2566	0.409	1	MIR493	83.05
cg03977443	chr4	185684040	0.1906	0.2305	0.409	1	ACSL1	87.35
cg15833704	chr10	81151215	-0.1468	0.1776	0.409	1	ZCCHC24	94.78
cg18571531	chr11	70477192	0.2791	0.3376	0.409	1	SHANK2	67.77
cg16379249	chr12	95968531	-0.3809	0.4607	0.409	1		83.68
cg14677955	chr2	103209340	0.3821	0.4622	0.409	1		94.6
cg09426825	chr13	52305991	0.141	0.1706	0.409	1	WDFY2	93.51
cg18537085	chr2	70120936	-0.1807	0.2185	0.409	1	SNRNP27	5.8
cg01047025	chr9	842799	-0.3694	0.4468	0.409	1	DMRT1	6.6
cg22356726	chr10	91597320	-1.05	1.27	0.409	1		14.42
cg08788819	chr21	16437740	-0.4518	0.5465	0.409	1	NRIP1	4.73
cg20576578	chr1	206317420	-0.2651	0.3206	0.409	1	CTSE	82.72
cg04549141	chr21	23493155	0.1983	0.2399	0.409	1		87.09
cg25735887	chr7	64408131	-0.2034	0.246	0.409	1		1.4
cg03486038	chr12	69081655	-0.2426	0.2934	0.409	1	LOC100507250	89.16
cg00800512	chr19	58095518	0.08848	0.107	0.409	1	ZIK1	3.68
cg06650419	chr1	177133946	-0.1447	0.175	0.409	1	ASTN1	7.15
cg17632405	chr15	80445334	-0.02396	0.02899	0.409	1	FAH	1.63
cg05525083	chr9	125133153	-0.4335	0.5244	0.409	1	PTGS1	3.02
cg18961388	chr14	23374340	-0.09684	0.1171	0.409	1	RBM23	95.33
cg08264747	chr7	22013607	0.1548	0.1872	0.409	1		92.74
cg10233532	chr3	139062823	-0.4054	0.4903	0.409	1	MRPS22	3.13
cg02488942	chr2	105480687	-0.0732	0.08854	0.409	1		3.88
cg04194036	chr10	63874620	0.3482	0.4212	0.409	1		71.69
cg22807551	chr8	17659378	0.0666	0.08056	0.409	1	MTUS1	2.75
cg23048366	chr16	1876863	-0.1063	0.1286	0.409	1	HAGH	1.8
cg09599653	chr13	50202013	-0.1204	0.1456	0.409	1	ARL11	93.77
cg24947394	chr1	78225121	-0.2718	0.3288	0.409	1	USP33	2.25
cg03896137	chr11	11722856	0.1879	0.2273	0.409	1		88.84
cg26010707	chrX	117250381	-0.3276	0.3962	0.409	1	KLHL13	14.04
cg01744651	chr7	101894890	0.1905	0.2304	0.409	1	CUX1	89.84
cg17474973	chr17	76770898	0.3482	0.4211	0.409	1	CYTH1	35.35
cg02527751	chr16	2743684	0.198	0.2396	0.409	1	KCTD5	90.99
cg22378717	chr8	143200284	-0.2198	0.2659	0.409	1		89.13
cg19119130	chr15	101589695	-0.1941	0.2347	0.409	1	LRRK1	90.21
cg21325609	chr15	90645961	-0.06642	0.08035	0.409	1	IDH2	3.07
cg19098091	chr2	131100595	-0.0887	0.1073	0.409	1	IMP4	3.78
cg15093695	chr6	41412170	0.1984	0.24	0.409	1		90.63
cg26828173	chr1	41321372	0.3409	0.4124	0.409	1		76.15
cg06357454	chr6	168711132	0.2241	0.2711	0.409	1	DACT2	83.34
cg10937341	chr9	33917884	-0.165	0.1996	0.409	1	UBE2R2	93.83
cg15058905	chr7	41864048	-0.2069	0.2502	0.409	1		90.65
cg04532436	chr5	38448273	-0.4187	0.5064	0.409	1	EGFLAM	53.26
cg25181997	chr6	44788336	-1.643	1.987	0.409	1		79.64
cg25894334	chr4	77172836	-0.03768	0.04558	0.409	1	FAM47E	2.2
cg23719069	chr15	83876730	-0.06306	0.07628	0.409	1	HDGFRP3	3.03
cg22974837	chr8	25315063	0.1216	0.1471	0.409	1	KCTD9	6.65
cg04304300	chr2	121473017	-0.4347	0.5258	0.409	1		91.88
cg14748699	chrX	47490854	0.3095	0.3743	0.409	1	CFP	87.59
cg26344379	chr12	56472617	-0.5122	0.6195	0.409	1	ERBB3	93.89
cg14466345	chr2	55536793	-0.2793	0.3379	0.409	1	CCDC88A	93.65
cg16466613	chr19	54213255	-0.2114	0.2557	0.409	1	MIR524	88.23
cg18080470	chr10	129858579	0.3548	0.4292	0.409	1	PTPRE	85.3
cg08463306	chr8	98569431	0.1387	0.1678	0.409	1		96.72
cg12881513	chr1	55270854	-0.2056	0.2488	0.409	1	C1orf177	86.33
cg16343134	chr6	136657129	0.1481	0.1792	0.409	1		93
cg10196000	chr4	44163158	0.5282	0.639	0.409	1		49.91
cg08717858	chr5	95221211	-0.2423	0.2931	0.409	1	ELL2	92.73
cg21190363	chr14	105203406	0.1454	0.1759	0.409	1	ADSSL1	92.01
cg16416158	chr1	21652298	-0.4458	0.5393	0.409	1	ECE1	65.18
cg19472078	chr17	77020166	-0.1471	0.1779	0.409	1	C1QTNF1	1.61
cg21497452	chr3	137822678	0.2231	0.2699	0.409	1	DZIP1L	83.71
cg05964687	chr20	2082547	-0.4568	0.5526	0.409	1	STK35	1.73
cg24536751	chr8	14163416	-0.5855	0.7083	0.409	1	SGCZ	71
cg12558430	chr11	29343869	-0.1911	0.2312	0.409	1		92.19
cg19375676	chr1	244615173	-0.06528	0.07897	0.409	1	ADSS	2.83
cg20199923	chr1	155880905	-0.3351	0.4054	0.409	1	RIT1	2.22
cg14370216	chr7	37857854	-0.2563	0.31	0.409	1		86.17
cg05638589	chr7	47457995	0.4351	0.5263	0.409	1	TNS3	58.06
cg15126050	chr5	71441596	0.1422	0.172	0.409	1	MAP1B	94.21
cg17263528	chr4	75205133	-3.067	3.71	0.409	1		68.72
cg15642292	chr1	150253842	0.1552	0.1878	0.409	1	C1orf51	3.73
cg04104302	chr20	1865030	0.24	0.2903	0.409	1		92.1
cg10603021	chr16	30418643	-0.27	0.3266	0.409	1	ZNF771	1.49
cg19622850	chr22	30722594	-0.425	0.5142	0.409	1	TBC1D10A	3.01
cg11525548	chr1	7611041	0.1751	0.2119	0.409	1	CAMTA1	91.28
cg10024437	chr14	106004434	-0.06435	0.07785	0.409	1		2.72
cg14383815	chr8	6282955	0.2768	0.3349	0.409	1	MCPH1	37.72
cg17221524	chr1	208301412	-0.2531	0.3062	0.409	1	PLXNA2	87.16
cg19810457	chr5	179674356	-1.006	1.217	0.409	1	MAPK9	95.06
cg20514239	chr3	139196813	-0.5493	0.6646	0.409	1	RBP2	78.28
cg21435957	chr6	30703704	-0.5752	0.6958	0.409	1	FLOT1	73.59
cg08621422	chr4	136836277	0.3257	0.394	0.41	1	LINC00613	88.19
cg22835712	chr2	102737379	-0.2878	0.3482	0.41	1		87.94
cg03708252	chr7	79927120	0.1771	0.2143	0.41	1		93.44
cg05999317	chr16	89397198	-0.3672	0.4442	0.41	1	ANKRD11	3.87
cg14793844	chr2	100516880	-0.268	0.3242	0.41	1	AFF3	87.84
cg17560677	chr5	172191082	0.5551	0.6715	0.41	1		94.54
cg07441736	chr18	73596935	-0.4228	0.5115	0.41	1		83.92
cg23576694	chr3	154001041	-0.2041	0.247	0.41	1	DHX36	93.79
cg21840233	chr13	113826053	-0.1808	0.2187	0.41	1	PROZ	93.92
cg17295666	chr20	3140861	0.8404	1.017	0.41	1	UBOX5	30.7
cg24215635	chr13	30074671	0.1191	0.1441	0.41	1	MTUS2	94.18
cg06750045	chr11	2219147	0.1652	0.1999	0.41	1		94.86
cg13082590	chr19	29933744	0.306	0.3702	0.41	1	LOC284395	80.83
cg12404870	chr4	119902218	-0.19	0.2298	0.41	1	SYNPO2	92.25
cg15434211	chr17	4442193	0.3399	0.4113	0.41	1	SPNS2	67.16
cg01106748	chr9	139621513	0.3268	0.3954	0.41	1	SNHG7	9.77
cg12103149	chr6	30181173	-0.0604	0.07307	0.41	1	TRIM26	2.73
cg08679134	chr3	195474182	0.0365	0.04416	0.41	1	MUC4	98.38
cg23977954	chr1	145039929	-0.06342	0.07672	0.41	1	PDE4DIP	2.63
cg22071573	chr19	8506975	0.2214	0.2679	0.41	1		84.64
cg23417521	chr20	18679476	0.2001	0.2421	0.41	1	LOC101929526	85.34
cg17491517	chr15	36871849	-0.07735	0.09358	0.41	1	C15orf41	4.2
cg07232103	chr12	112566177	-0.1035	0.1252	0.41	1	TRAFD1	94.76
cg24518814	chr4	123764694	-0.1541	0.1864	0.41	1	FGF2	92.81
cg21736854	chr17	60730520	-0.09721	0.1176	0.41	1	MRC2	4.08
cg02720618	chr6	152129791	-0.2913	0.3525	0.41	1	ESR1	2.48
cg02320820	chr15	33487061	0.1161	0.1405	0.41	1	FMN1	3.92
cg25191881	chr10	95361671	-0.07657	0.09263	0.41	1	RBP4	3.48
cg15892864	chr1	161444516	0.1156	0.1399	0.41	1		94.72
cg22429100	chr5	41261966	-0.3774	0.4566	0.41	1	C6	89.52
cg16696202	chr3	93945049	-0.3236	0.3915	0.41	1		22
cg00381140	chr15	70389096	-0.2542	0.3075	0.41	1	TLE3	2.9
cg08781434	chr11	61957679	0.6306	0.7629	0.41	1	SCGB1D1	66.83
cg00631482	chr1	21949221	-0.2217	0.2682	0.41	1	RAP1GAP	8.03
cg25184481	chr7	19813001	-0.04667	0.05647	0.41	1	TMEM196	1.54
cg19018435	chr1	183797630	0.2364	0.286	0.41	1	RGL1	89.91
cg19684795	chr11	45307974	0.09701	0.1174	0.41	1	SYT13	3.8
cg02899253	chr22	46438704	-0.1785	0.216	0.41	1	LOC100271722	92.46
cg14975997	chr3	172468455	-0.06882	0.08326	0.41	1	ECT2	2.79
cg01809507	chr22	45487682	0.2469	0.2987	0.41	1		86.4
cg23066364	chr1	26372504	-0.0902	0.1091	0.41	1	SLC30A2	2.28
cg27491796	chr2	237159163	-0.3428	0.4148	0.41	1	ASB18	25.12
cg24513449	chr8	145599544	-0.1676	0.2028	0.41	1	ADCK5	92.29
cg26834418	chr11	89957033	1.53	1.851	0.41	1	CHORDC1	41.46
cg24256991	chr1	220267933	-0.5556	0.6722	0.41	1	IARS2	15.48
cg11646706	chr3	58514483	-0.7145	0.8645	0.41	1	ACOX2	63.76
cg09580130	chr8	25336941	0.2123	0.2569	0.41	1	CDCA2	89.7
cg01464718	chr9	97770901	0.2011	0.2433	0.41	1	C9orf3	88.8
cg24416660	chr17	73865998	0.2203	0.2666	0.41	1		87.34
cg07858848	chr2	43087177	-0.5008	0.6059	0.41	1		36.61
cg06755992	chr3	123753198	-0.1411	0.1707	0.41	1		4
cg00581476	chr20	34955859	0.2953	0.3572	0.41	1	DLGAP4	82.85
cg12815918	chr13	28498544	-0.166	0.2008	0.41	1	PDX1	4.97
cg22399051	chr2	27299151	0.2027	0.2452	0.41	1		85.36
cg15078001	chr19	624439	0.1384	0.1674	0.41	1	POLRMT	93.71
cg03021329	chr3	124554058	-0.09683	0.1172	0.41	1	ITGB5	3.11
cg18543366	chr11	67295639	-0.2658	0.3216	0.41	1		90.28
cg03815999	chr1	48689242	0.199	0.2408	0.41	1	SLC5A9	88.95
cg00274399	chr13	22245420	-0.3405	0.412	0.41	1	FGF9	3.97
cg08142256	chr3	61261516	0.7288	0.8817	0.41	1		92.37
cg08592348	chr1	244557082	-0.1253	0.1516	0.41	1		94.02
ch.2.78120589R	chr2	78267081	-0.3687	0.4461	0.41	1		4.46
cg06293099	chr11	67745999	0.3999	0.4838	0.41	1		83.32
cg18263572	chr1	6649337	0.3554	0.43	0.41	1	ZBTB48	39.81
cg10111314	chr6	28984642	-0.04842	0.05859	0.41	1		2.13
cg08370147	chr3	42785596	0.127	0.1536	0.41	1	CCDC13	94.09
cg14529469	chr3	46905396	0.2219	0.2684	0.41	1	MYL3	91.36
cg24716494	chr1	224425981	0.2976	0.3601	0.41	1	NVL	75.27
cg13237033	chr14	61116216	0.08556	0.1035	0.41	1	SIX1	3.73
cg21597692	chr11	123057074	0.2257	0.2731	0.41	1	ASAM	85.06
cg20449483	chr6	37139433	0.09291	0.1124	0.41	1	PIM1	3.36
cg06016475	chr6	71906046	-0.1217	0.1473	0.41	1		93.99
cg08550615	chr7	39989867	-0.3098	0.3748	0.41	1	CDK13	3
cg01923881	chr12	124242821	-0.2072	0.2507	0.41	1	ATP6V0A2	93.03
cg06085726	chr1	6561043	-0.1449	0.1754	0.41	1	PLEKHG5	93.89
cg06679720	chr13	51417686	-0.1266	0.1532	0.41	1	DLEU7	3.74
cg06826431	chr17	46125498	-0.188	0.2274	0.41	1	NFE2L1	5.34
cg07531020	chr16	48278143	-0.1622	0.1963	0.41	1	LONP2	2.59
cg00610442	chr1	154967112	0.3364	0.407	0.41	1		75.76
cg05980719	chr16	75788403	0.2433	0.2943	0.41	1		82.81
cg02327888	chr9	115774598	-0.04906	0.05936	0.41	1	ZNF883	2.9
cg06631995	chr11	76909652	0.2066	0.2499	0.41	1	MYO7A	87.6
cg10278520	chr8	59771002	-0.2971	0.3594	0.41	1	TOX	22.09
cg24435996	chr1	205557160	0.4246	0.5138	0.41	1	MFSD4	91.12
cg21545313	chr3	169381972	-0.179	0.2165	0.41	1	MECOM	7.62
cg06301114	chr6	1514372	-0.2106	0.2549	0.41	1		81.55
cg24235882	chr4	54928822	0.4052	0.4903	0.41	1	CHIC2	52.41
cg03615565	chr16	67572595	0.4491	0.5434	0.41	1	FAM65A	66.09
cg25302704	chr8	27470629	0.2539	0.3073	0.41	1	CLU	94.65
cg12768731	chr17	63853100	-0.1804	0.2183	0.41	1	CEP112	93.11
cg18955386	chr7	116562298	-0.1129	0.1366	0.41	1		94.74
cg17663463	chr19	57349709	0.4267	0.5163	0.41	1	PEG3	57.66
cg19375644	chr2	128617792	-0.2375	0.2873	0.41	1		7.22
cg00966749	chr8	142236124	0.1836	0.2221	0.41	1	SLC45A4	91.7
cg11893439	chr21	46755620	0.1361	0.1647	0.41	1		93.4
cg14035355	chr8	22603896	0.2077	0.2514	0.41	1	PEBP4	88.82
cg26429850	chr16	4464427	-0.389	0.4708	0.41	1	CORO7-PAM16	61.49
cg02330719	chr17	25309145	0.1952	0.2362	0.41	1		85.53
cg11796907	chr14	90846181	-0.09676	0.1171	0.41	1		95.64
cg07177123	chr7	30909162	0.6279	0.7598	0.41	1	FAM188B	87.68
cg02959149	chr22	49004740	-0.1346	0.1629	0.41	1	FAM19A5	94.55
cg13198478	chr22	42573582	0.1057	0.128	0.41	1	TCF20	95.72
cg17678847	chr4	186933824	0.2696	0.3262	0.41	1		71.48
cg08051013	chr7	47092955	0.3094	0.3744	0.41	1		87.83
cg05092189	chr1	151372622	-0.2118	0.2563	0.41	1	PSMB4	4.15
cg24308915	chr9	140017977	0.1176	0.1423	0.41	1		94.66
cg11654794	chr15	71105503	-0.3575	0.4326	0.41	1		92.59
cg00418511	chr4	83956075	-0.05471	0.0662	0.41	1	COPS4	2.61
cg25308531	chr10	51575388	0.4293	0.5195	0.41	1	NCOA4	42.08
cg10984209	chr12	314598	0.1785	0.216	0.41	1	SLC6A12	88.46
cg05282240	chr5	141277255	-0.2214	0.2679	0.41	1	LOC729080	92.53
cg22917472	chr4	187422912	0.487	0.5893	0.41	1	F11-AS1	78.57
cg21920959	chr12	68689164	0.113	0.1368	0.41	1	MDM1	94.84
cg17399510	chr19	51377809	-0.3245	0.3927	0.41	1	KLK2	87.48
cg07211259	chr9	5510497	0.3962	0.4795	0.41	1	PDCD1LG2	45.44
cg00381033	chr3	107298423	-0.1622	0.1962	0.41	1	BBX	93.91
cg17542517	chr19	17914473	0.3861	0.4672	0.41	1	B3GNT3	54
cg23659029	chr1	3545707	0.101	0.1222	0.41	1	TPRG1L	95.15
cg18544756	chr10	102672615	-0.06209	0.07514	0.41	1	SLF2	3.06
cg19362689	chr17	42287627	0.2225	0.2693	0.41	1	UBTF	79.05
cg11801489	chr5	57431186	-0.2092	0.2531	0.41	1		89.92
cg11993160	chr18	12404041	-0.4216	0.5102	0.41	1		43.18
cg13795086	chr4	161063957	-0.3517	0.4256	0.41	1		83.03
cg27462497	chr7	2633190	0.1872	0.2265	0.41	1	IQCE	98.52
cg18366449	chr4	157563625	-0.2242	0.2714	0.41	1		87.86
cg21157721	chr13	64650183	0.1967	0.238	0.41	1		82.72
cg19032144	chr2	101619151	-0.2315	0.2801	0.41	1	RPL31	3.93
cg11659942	chr2	8833764	0.471	0.57	0.41	1		25.23
cg18209104	chr1	14893756	0.3621	0.4381	0.41	1		86.53
ch.8.2527088R	chr8	127629477	-0.05816	0.07038	0.41	1		2.59
cg04649215	chr20	62048869	0.1235	0.1494	0.41	1	KCNQ2	96.59
cg15733422	chr7	18501832	-0.1636	0.198	0.41	1	HDAC9	93.25
cg13104775	chr4	170879928	0.4982	0.6029	0.41	1		91.65
cg01395800	chr13	96186168	0.535	0.6475	0.41	1	CLDN10-AS1	92.57
cg25974151	chr20	37457351	0.4582	0.5545	0.41	1	PPP1R16B	87.22
cg05204300	chr11	14991267	0.4123	0.4989	0.41	1	CALCA	59.63
cg16596295	chr2	119877925	0.3574	0.4325	0.41	1		63.89
cg07132125	chr11	121323558	-0.0306	0.03703	0.41	1	SORL1	2.39
cg07051718	chr19	1438596	-0.3885	0.4702	0.41	1	RPS15	4.05
cg16063783	chr1	25291720	-0.4903	0.5933	0.41	1	RUNX3	51.36
cg26529911	chr4	166795773	0.1131	0.1369	0.41	1	TLL1	4.07
cg01397800	chr20	7050213	-0.1694	0.205	0.41	1		92.05
cg16139228	chr20	33265878	0.3879	0.4694	0.41	1	PIGU	63.75
cg19882886	chr6	25043046	-0.5486	0.6639	0.41	1		84.44
cg03796334	chr17	77714260	-0.3588	0.4342	0.41	1	ENPP7	34.58
cg13939721	chr1	204949610	0.3423	0.4142	0.41	1	NFASC	94.7
cg08057190	chr14	93496887	0.191	0.2312	0.41	1	ITPK1	93.47
cg12516528	chr7	21986445	-0.1895	0.2294	0.41	1	CDCA7L	87.62
cg14826021	chr8	798946	-0.4215	0.5101	0.41	1		91.02
cg02493040	chr3	88198734	-0.05921	0.07166	0.41	1	C3orf38	2.57
cg06693368	chr14	69446216	-0.02668	0.03229	0.41	1	ACTN1	1.41
cg25367075	chr15	31214443	-0.1524	0.1844	0.41	1	FAN1	92.3
cg13531731	chr5	159849049	-0.08958	0.1084	0.41	1	PTTG1	6.22
cg15473860	chr1	204109612	-0.2012	0.2435	0.41	1	LOC101929441	88.87
cg20318108	chr1	209925776	-0.2183	0.2642	0.41	1		89.73
cg14026106	chr10	46010523	-0.1759	0.2129	0.41	1	MARCH8	92.31
cg04005032	chr3	32022767	-0.1588	0.1922	0.41	1	OSBPL10	4.66
cg24876012	chr15	42067090	-0.08343	0.101	0.41	1	MAPKBP1	3.31
cg26031692	chr11	57479981	-0.09043	0.1094	0.41	1	TMX2	3.31
cg12933116	chr8	123912471	0.2558	0.3096	0.41	1	ZHX2	75.19
cg24959305	chr3	197559181	-0.1331	0.161	0.41	1	LRCH3	93.46
cg06025671	chr8	142112496	-0.03182	0.03851	0.41	1		98.47
cg07906931	chr16	84683290	0.2418	0.2927	0.41	1	KLHL36	90.51
cg00473294	chr7	156468348	0.2042	0.2472	0.41	1	RNF32	95.61
cg17621140	chr3	121554166	-0.2954	0.3575	0.41	1	IQCB1	2.63
cg11152959	chr1	22974093	0.195	0.236	0.41	1	C1QC	86.43
cg03225787	chr1	158518363	-0.1677	0.2029	0.41	1	OR6Y1	92.31
cg18177071	chr14	23006993	0.5681	0.6875	0.41	1		75.88
cg08902698	chr19	1271174	-0.3806	0.4606	0.41	1	C19orf23	47.41
cg05876033	chr22	44547900	-0.1881	0.2276	0.41	1	PARVB	90.83
cg09166450	chr12	117438207	0.4848	0.5868	0.41	1	FBXW8	86.68
cg14288523	chr5	2374298	-0.322	0.3897	0.41	1		75.05
cg11431820	chr11	119455500	0.07028	0.08505	0.41	1		1.45
cg09565226	chr16	84759648	-0.4667	0.5648	0.41	1	USP10	42.31
cg25055576	chr6	150903429	0.5398	0.6533	0.41	1		64.39
cg21970473	chr20	35444558	-0.1604	0.1941	0.41	1	C20orf117	89.79
cg12756645	chr11	112038475	0.2076	0.2512	0.41	1	TEX12	88.18
cg21428681	chr8	23540856	-0.2246	0.2718	0.41	1	NKX3-1	9.49
cg08195981	chr1	247242928	-0.177	0.2142	0.41	1	ZNF670	15.92
cg00039672	chr5	148592331	-0.2364	0.2862	0.41	1	ABLIM3	86.13
cg10955576	chr11	2444553	0.09671	0.117	0.41	1	TRPM5	93.95
cg00110223	chr3	43384534	0.1591	0.1926	0.41	1	SNRK	94.43
cg00108569	chr22	24819864	-0.1451	0.1756	0.41	1		3.1
cg12192825	chr5	23931228	-0.2901	0.3511	0.41	1		89.55
cg04328219	chr10	6263432	0.6403	0.7749	0.41	1	PFKFB3	88.28
cg13510461	chr17	41792052	0.202	0.2445	0.41	1		18.57
cg01566166	chr2	219921571	0.3376	0.4087	0.41	1	IHH	81.37
cg02931058	chr2	239047245	-0.4504	0.5451	0.41	1	KLHL30	63.33
cg10033195	chr8	67874870	-0.08944	0.1083	0.41	1	TCF24	3.96
cg20767370	chr18	40225039	0.3484	0.4217	0.41	1	LINC00907	72
cg09716192	chr6	166928035	-0.1318	0.1595	0.41	1	RPS6KA2	94.51
cg04375688	chr2	26470049	0.6085	0.7365	0.41	1	HADHB	82.56
cg13329183	chr5	151132702	0.3616	0.4377	0.41	1	ATOX1	47.58
cg00984923	chr8	119124069	-0.03862	0.04674	0.41	1	EXT1	1.1
cg23157363	chr19	14170064	0.8113	0.9819	0.41	1	PALM3	27.63
cg20979602	chr5	78908130	0.06824	0.0826	0.41	1	PAPD4	2.91
cg09573435	chr5	115910259	-0.2441	0.2954	0.41	1	SEMA6A	2.8
cg27049654	chr1	54379886	-0.2467	0.2986	0.41	1		87.45
ch.11.1684505R	chr11	77410861	-0.2715	0.3286	0.41	1	RSF1	3.63
cg06432036	chr6	170595385	0.3979	0.4816	0.41	1	DLL1	81.1
cg00253228	chr8	145025610	0.375	0.4539	0.41	1	PLEC1	29.73
cg24116380	chr5	114791124	0.3296	0.3989	0.41	1		73.1
cg14605948	chr9	98315342	-0.5002	0.6054	0.41	1		18.66
cg12235727	chr16	12378133	-0.2623	0.3174	0.41	1	SNX29	88.23
cg24273363	chr5	123171251	0.4855	0.5876	0.41	1		91.94
cg18005394	chr12	57870490	-0.0755	0.09138	0.41	1	ARHGAP9	2.56
cg00656431	chr21	35352893	0.6451	0.7808	0.41	1		89.56
cg24207786	chr7	23175327	0.3186	0.3857	0.41	1	KLHL7	93.71
cg11082362	chr14	36003181	-0.06987	0.08457	0.41	1	INSM2	2.51
cg06130315	chr9	19127799	-0.3189	0.386	0.41	1	PLIN2	2.61
cg11603759	chr11	71951714	0.1431	0.1732	0.41	1	PHOX2A	9.66
cg11946001	chr6	132994726	0.1202	0.1455	0.41	1		94.33
cg19757771	chr8	102768682	0.4704	0.5693	0.41	1	NCALD	69.06
cg06158872	chr8	11536911	-0.1923	0.2328	0.41	1	GATA4	5.97
cg09871836	chr17	8251290	1.785	2.16	0.41	1		89.31
cg17711587	chr20	32699478	-0.05576	0.06748	0.41	1	EIF2S2	2.68
cg07758574	chr3	49314370	-0.06287	0.0761	0.41	1	C3orf62	2.17
cg10157184	chr1	112722391	0.3907	0.4729	0.41	1		60.61
cg04515132	chr3	53787670	-0.7105	0.86	0.41	1	CACNA1D	23.93
cg10284656	chr8	61086196	-0.1671	0.2023	0.41	1		90.99
cg04834228	chr20	61392703	-0.2027	0.2453	0.41	1	NTSR1	83.19
cg15617177	chr6	47931737	0.576	0.6972	0.41	1	PTCHD4	71.62
cg23929072	chr1	222638937	-0.7766	0.94	0.41	1		3.15
cg08628911	chr16	1199592	0.7797	0.9437	0.41	1		88.05
cg01045466	chr10	127997884	-0.3465	0.4194	0.41	1	ADAM12	82.01
cg10321493	chr7	150500385	0.3726	0.451	0.41	1	TMEM176A	85.72
cg15171633	chr12	69080793	-0.1098	0.1329	0.41	1	LOC100507250	5.65
cg17126544	chr3	105626578	-0.5383	0.6516	0.41	1		23.77
cg16464494	chr14	78032088	0.4084	0.4944	0.41	1	SPTLC2	41.97
cg05115460	chr19	47404944	-0.1427	0.1727	0.41	1		93.26
cg09218354	chr2	20212600	-0.07065	0.08552	0.41	1	MATN3	3.33
cg13497181	chr8	107629014	-0.2503	0.303	0.41	1	OXR1	89.06
cg07403152	chr3	27771389	-0.1192	0.1443	0.41	1		6.19
cg25425801	chr4	87514871	-0.5231	0.6332	0.41	1	PTPN13	6.11
cg11285614	chr3	93825181	-0.2784	0.337	0.41	1	NSUN3	90.13
cg04429789	chr1	45516593	0.4526	0.5479	0.41	1	ZSWIM5	93.95
cg12761518	chr1	209858806	0.1045	0.1265	0.41	1	HSD11B1	94.17
cg05224203	chr11	3404564	-0.1334	0.1615	0.41	1	TSSC2	94.33
cg11128831	chr18	23805605	0.511	0.6185	0.41	1	TAF4B	80.36
cg04451259	chr11	35358924	0.3496	0.4231	0.41	1	SLC1A2	86.29
cg07886712	chr22	29665413	0.1959	0.2372	0.41	1	EWSR1	12.81
cg19967582	chr12	123921544	-0.09714	0.1176	0.41	1	RILPL2	3.7
cg00925244	chr2	86148800	-0.2057	0.249	0.41	1		91.01
cg24545589	chr17	17447331	0.2453	0.2969	0.41	1	PEMT	83.58
cg06098693	chr11	70002283	-0.2464	0.2982	0.41	1	ANO1	91.27
cg15992932	chr6	30899405	-0.7024	0.8503	0.41	1	SFTA2	44.25
cg14286443	chr9	36193052	-0.1647	0.1994	0.41	1	CLTA	91.97
cg14827411	chr14	69374388	-0.1742	0.2108	0.41	1	ACTN1	92.53
cg10895889	chr6	33828330	0.4139	0.501	0.41	1		60.04
cg21392576	chr2	178128190	-0.5975	0.7233	0.41	1	NFE2L2	6.71
cg25339351	chr17	74057304	0.4348	0.5263	0.41	1	SRP68	93.03
cg12670862	chr10	126480809	-0.2949	0.3569	0.41	1	METTL10	2.54
cg20970845	chr5	140241088	-0.5414	0.6554	0.41	1	PCDHA6	81.06
cg26463170	chr18	29523289	-0.6231	0.7543	0.41	1	KIAA1012	8.31
cg05302896	chr7	108524793	0.6258	0.7575	0.41	1	C7orf66	88.66
cg20554293	chr10	91056311	0.4339	0.5252	0.41	1		38.97
cg15663412	chr10	122864146	-0.2147	0.2599	0.41	1		89.91
cg03313676	chr20	62526047	0.03512	0.04251	0.41	1	DNAJC5	1.94
cg27178045	chr7	23753823	0.3005	0.3637	0.41	1	STK31	84.56
cg07807826	chr20	52530856	0.4855	0.5877	0.41	1		57
cg15292768	chr5	118604833	-0.09996	0.121	0.41	1	TNFAIP8	4.07
cg00254556	chr8	27318934	0.299	0.3619	0.41	1	CHRNA2	70.84
cg12334869	chr3	147138493	-0.4171	0.5048	0.41	1	LOC440982	6.58
cg14330078	chr3	187930521	0.07965	0.09641	0.41	1	LPP	96.6
cg12200927	chr8	17529457	0.175	0.2118	0.41	1	MTUS1	90.81
cg05366272	chr2	95831943	-0.06555	0.07935	0.41	1	ZNF2	3.21
cg19947484	chr5	177799357	0.2659	0.3218	0.41	1	COL23A1	85.88
cg03220086	chr4	2836677	0.3611	0.4371	0.41	1	SH3BP2	64.09
cg09643279	chr12	125435221	0.209	0.253	0.41	1	DHX37	86.22
cg00059625	chr21	43068557	0.2214	0.268	0.41	1		79.71
cg05723349	chr2	187353466	-0.1659	0.2008	0.41	1	ZC3H15	92.01
cg27189623	chr16	705930	0.2868	0.3472	0.41	1	WDR90	82.46
cg06577658	chr19	46296270	-0.5034	0.6094	0.41	1	DMWD	4.87
cg23484980	chr22	23100742	0.3336	0.4038	0.41	1		90.47
cg25415978	chr17	63097125	0.4693	0.5681	0.41	1		25.8
cg22940961	chr19	51770775	0.1595	0.1931	0.41	1	C19orf75	91.47
cg23067391	chr17	70085421	-0.3151	0.3814	0.41	1	SOX9-AS1	88.23
cg25163076	chr22	18531591	-0.6358	0.7697	0.41	1		55.6
cg04286043	chr6	36410500	-0.06004	0.07268	0.41	1	PXT1	2.65
cg26096646	chr12	7448133	0.1099	0.1331	0.41	1		94.46
cg17256364	chr10	17495134	-0.339	0.4104	0.41	1	ST8SIA6	20.5
cg01374729	chr6	159420963	-0.308	0.3729	0.41	1	RSPH3	4.13
cg07583291	chr8	49862301	0.09082	0.1099	0.41	1		3.28
cg14148690	chr2	906675	-0.2442	0.2956	0.41	1	C2orf90	93.23
cg06116962	chr13	73357004	-0.4037	0.4887	0.41	1	PIBF1	6.3
cg26046284	chr5	167570535	0.703	0.851	0.41	1	TENM2	22.11
cg01564343	chr6	41121920	0.2801	0.3391	0.41	1	TREML1	83.13
cg22000050	chr13	53425961	-0.04595	0.05563	0.41	1		2.31
cg16050714	chr12	113833135	-0.2996	0.3627	0.41	1	SDS	76.19
cg26982651	chr11	28373411	-0.2294	0.2777	0.41	1		89.85
cg02100497	chr9	90273707	-0.2034	0.2462	0.41	1	DAPK1	86.91
cg26082257	chr11	43604854	-0.1113	0.1347	0.41	1		4.39
cg08424639	chr20	62258568	-0.05718	0.06923	0.41	1	GMEB2	2.66
cg21481456	chr9	94351666	0.3731	0.4517	0.41	1		55.31
cg16579730	chr3	159924984	0.1768	0.214	0.41	1	IL12A-AS1	92.1
cg25946540	chr20	30028418	0.2938	0.3556	0.41	1	DEFB123	90.22
cg23563319	chr3	138682315	0.1595	0.1931	0.41	1		92.82
cg26930236	chr1	85009821	0.1363	0.165	0.41	1	SPATA1	94.51
cg14278950	chr20	48201456	0.4501	0.5449	0.41	1		60.13
cg18145090	chr13	20805094	0.507	0.6138	0.41	1	GJB6	78.18
cg06261937	chr18	49867117	-0.1933	0.2341	0.41	1	DCC	11.01
cg01053213	chr1	6694826	0.2223	0.2692	0.41	1	THAP3	79.8
cg07851290	chr2	31108366	0.2549	0.3086	0.41	1		27.83
cg11365124	chr1	27846026	0.1999	0.2421	0.41	1		88.93
cg27588348	chr11	58690510	0.9813	1.188	0.41	1		38.25
cg09864386	chr6	154864460	0.2354	0.285	0.41	1		91.02
cg07730193	chr8	23144941	-0.2989	0.3619	0.41	1	R3HCC1	4.3
cg08460475	chr19	44156490	0.3999	0.4842	0.41	1	PLAUR	75.91
cg01372108	chr3	11586894	0.1705	0.2064	0.41	1	ATG7	92.64
cg13213552	chr1	45094561	0.174	0.2106	0.41	1	RNF220	91.99
cg10120778	chr7	42018795	0.1109	0.1343	0.41	1	GLI3	95.28
cg19080638	chr14	22982238	0.3987	0.4827	0.41	1		88.76
cg25075135	chr6	136847410	-0.3113	0.3769	0.41	1	MAP7	7.08
cg12083535	chr12	100814114	0.1225	0.1483	0.41	1	SLC17A8	94.39
cg26437522	chr7	27174169	-0.4812	0.5825	0.41	1		16.48
cg12049088	chr22	36784491	-0.3872	0.4687	0.41	1	MYH9	2.94
cg10890087	chr12	125635862	-0.131	0.1585	0.41	1		94.47
cg27009130	chr19	2096756	-0.06777	0.08205	0.41	1	C19orf36	3.44
cg25562047	chr15	73992362	0.363	0.4395	0.41	1	CD276	80.53
cg00746578	chr8	37351470	0.2021	0.2446	0.41	1	LINC01605	92.29
cg04965811	chr10	101492459	-0.1802	0.2181	0.41	1	COX15	5.51
cg08346735	chr4	184829966	0.1708	0.2068	0.41	1	STOX2	92.07
cg09302474	chr17	8869948	-0.3705	0.4485	0.41	1	PIK3R5	59.23
cg00506637	chr5	61740355	0.6092	0.7376	0.41	1	IPO11	90.26
cg02754067	chr6	40327812	-0.4587	0.5554	0.41	1		38.61
cg10910194	chr6	84128728	-0.1682	0.2036	0.41	1	ME1	92.63
cg01905396	chr6	168649177	-0.5511	0.6672	0.41	1	LOC101929420	85.86
cg16450683	chr7	141477711	-0.1871	0.2266	0.41	1	TAS2R4	90.72
cg08613636	chr14	91271482	0.1987	0.2405	0.41	1	TTC7B	89.16
cg12753926	chr14	100539412	-0.4067	0.4924	0.41	1	EVL	3.35
cg14240536	chr11	65783221	0.1228	0.1486	0.41	1		94.08
cg10039281	chr14	24880346	-0.19	0.2301	0.41	1	NYNRIN	88.67
cg19308222	chr4	75230391	-0.2499	0.3025	0.41	1	EREG	13.88
cg22984983	chr3	113416066	-0.03209	0.03885	0.41	1	KIAA2018	1.56
cg03201507	chr6	32940060	-0.06067	0.07345	0.41	1	BRD2	2.81
cg10160397	chr11	86383464	-0.3045	0.3687	0.41	1	ME3	3
cg21278742	chr12	130494897	0.272	0.3293	0.41	1		71.38
cg06318164	chr9	131710719	0.2704	0.3274	0.41	1	NUP188	9.6
cg20651314	chr1	94198243	-0.4909	0.5943	0.41	1	BCAR3	17.22
cg18894219	chr18	54243309	-0.1061	0.1284	0.41	1		95.72
cg17598287	chr1	45139925	0.1133	0.1371	0.41	1	TMEM53	4.85
cg22797175	chr12	16064029	-0.09654	0.1169	0.41	1	DERA	4
cg27054809	chr17	71966312	0.61	0.7386	0.41	1		25.12
cg22986947	chr6	7907918	0.2059	0.2492	0.41	1	TXNDC5	91.38
cg08871244	chr16	88848307	-0.3076	0.3725	0.41	1	FAM38A	17.48
cg13993176	chr9	98771728	-0.2914	0.3528	0.41	1		87.01
cg26648917	chr14	37666927	-0.4628	0.5603	0.41	1	MIPOL1	2.06
cg15996480	chr10	133484592	0.07736	0.09366	0.41	1		3.64
cg00598542	chr12	127210694	-0.7585	0.9183	0.41	1		49.69
cg22843613	chr6	132271361	0.4984	0.6034	0.41	1	CTGF	43.99
cg11633892	chr3	194396148	0.4898	0.593	0.41	1		78.09
cg09702434	chr21	32622078	0.2496	0.3022	0.41	1	TIAM1	81.48
cg18307469	chr14	97541471	0.3358	0.4066	0.41	1		12.7
cg21036336	chr6	28781945	-0.3062	0.3707	0.41	1		5.95
cg15915621	chr4	185254803	-0.9873	1.195	0.41	1		46.56
cg23356236	chr12	66801376	-0.6204	0.7511	0.41	1	GRIP1	58.74
cg14993077	chr7	112126110	-0.2138	0.2588	0.41	1	LSMEM1	91.35
cg26107598	chr17	40474351	-0.1287	0.1558	0.41	1	STAT3	94.1
cg07410037	chr15	88709896	-0.6465	0.7827	0.41	1	NTRK3	23.87
cg02059823	chr2	240872433	-3.209	3.885	0.41	1		79.71
cg06658067	chr16	29394343	-0.3966	0.4802	0.41	1		79.96
cg15920527	chr3	14648593	-0.3958	0.4792	0.41	1		70.41
cg15431151	chr6	24720293	-0.07454	0.09025	0.41	1	C6orf62	3.32
cg22956231	chr4	6429437	0.3864	0.4679	0.41	1	PPP2R2C	43.99
cg10685839	chr11	66611485	0.2226	0.2695	0.41	1	RCE1	14.79
cg13049229	chr19	18417010	0.249	0.3014	0.41	1		82.72
cg09494573	chr6	20534700	-0.1147	0.1389	0.41	1	CDKAL1	4.67
cg02622520	chr12	133129533	-0.1656	0.2005	0.41	1	FBRSL1	92.86
cg07959982	chr6	153324114	-0.1482	0.1794	0.41	1	MTRF1L	3.09
cg06784036	chr12	101871663	0.5958	0.7213	0.41	1	SPIC	68.4
cg05593628	chr8	133227853	0.205	0.2482	0.41	1	KCNQ3	24.76
cg21747549	chr13	114804483	-0.4234	0.5126	0.41	1	RASA3	91.86
cg18750620	chr8	56829034	0.2302	0.2787	0.41	1	LYN	75.75
cg11918144	chr19	49962269	0.1936	0.2344	0.41	1	ALDH16A1	84.96
cg27110054	chr8	103137274	0.3272	0.3962	0.41	1	NCALD	31.61
cg05696274	chr13	24854061	0.3515	0.4256	0.41	1	SPATA13	44.54
cg19131699	chr17	202988	-0.488	0.5909	0.41	1	RPH3AL	22.36
cg23996000	chr6	157721067	-0.07086	0.0858	0.41	1	C6orf35	97.4
cg11727603	chr15	95676724	-0.257	0.3111	0.41	1		89.42
cg24649600	chr8	48885589	-0.1189	0.144	0.41	1	MCM4	94.11
cg26596712	chr21	42733752	-0.07513	0.09097	0.41	1	MX2	2.8
cg13680118	chr14	79079836	0.6284	0.7609	0.41	1	NRXN3	90.77
cg00687766	chr8	38854579	0.08562	0.1037	0.41	1	ADAM9	3.04
cg02963206	chr19	44457959	-0.1351	0.1636	0.41	1	ZNF221	93.39
cg17907547	chr8	132052718	-0.2363	0.2861	0.41	1	ADCY8	14.67
cg01736906	chr1	56411205	-0.4644	0.5623	0.41	1		57.87
cg26033586	chr3	116163858	-0.1506	0.1823	0.41	1	LSAMP	7.36
cg17836014	chr2	201630341	-0.2417	0.2926	0.41	1		82.71
cg15847341	chr6	34071778	0.3916	0.4741	0.41	1	GRM4	66.04
cg08710597	chr3	137331323	0.3329	0.4031	0.41	1		12.27
cg27585454	chr4	56224196	-0.119	0.1441	0.41	1	SRD5A3	93.78
cg13424909	chr3	69436045	-0.1783	0.2159	0.41	1	FRMD4B	6.3
cg13613891	chr3	42706106	-0.4227	0.5118	0.41	1	ZBTB47	86.23
cg12386285	chr4	121786690	-0.2133	0.2582	0.41	1	PRDM5	84.24
cg20800842	chr12	94522249	-0.5498	0.6657	0.41	1		27.32
cg18077307	chr2	98377791	-0.499	0.6043	0.41	1	TMEM131	82.67
cg22704775	chr11	61560126	-0.0839	0.1016	0.41	1	MIR611	4.43
cg01503065	chr4	155411806	-0.2659	0.3219	0.41	1	DCHS2	7.47
cg05468953	chr4	100565104	0.9021	1.092	0.41	1		73.06
cg24224658	chr19	4182779	-0.09898	0.1199	0.41	1	SIRT6	4.82
cg02807963	chr21	47188882	0.2106	0.255	0.41	1		88.66
cg24180066	chr19	56632673	-0.2124	0.2572	0.41	1	ZNF787	5.27
cg14265650	chr8	102217569	-0.4369	0.529	0.41	1	ZNF706	3.45
cg03679251	chr10	6104275	0.2167	0.2624	0.41	1	IL2RA	10.35
cg26725354	chr1	241372107	-0.2668	0.3231	0.41	1	RGS7	85.67
cg13595212	chr13	28369574	-0.1368	0.1656	0.41	1		5.55
cg00097088	chr4	2627246	0.1596	0.1933	0.41	1	FAM193A	92.43
cg22451182	chr9	140335912	-0.06007	0.07274	0.41	1	ENTPD8	1.45
cg15538731	chr5	107890797	0.3283	0.3975	0.41	1		91.47
cg10744297	chr10	131559596	-0.1358	0.1645	0.41	1	MGMT	94.38
cg20244042	chr6	126660497	-0.3381	0.4094	0.41	1	CENPW	92.73
cg00303776	chr10	103454253	-0.2115	0.2561	0.41	1	FBXW4	6.34
cg00750766	chr2	241810037	0.2294	0.2778	0.41	1	AGXT	88.71
cg18675466	chr8	90628600	0.3262	0.395	0.41	1		63.85
cg09410862	chr3	42850974	0.1343	0.1626	0.41	1	CCBP2	93.71
cg09440782	chr11	124543402	-0.02666	0.03229	0.41	1	SIAE	1.76
cg06367607	chr6	106603209	-0.3954	0.4788	0.41	1		86.06
cg21862126	chr1	1076296	0.5889	0.7131	0.41	1		86.69
cg27551390	chr12	45578214	0.3202	0.3877	0.41	1	PLEKHA8P1	61.28
cg23260254	chr12	111369495	-0.2692	0.326	0.41	1		49.23
cg25449701	chr8	36433783	0.2002	0.2424	0.41	1		90.32
cg04917472	chr20	57583286	0.4059	0.4915	0.41	1	CTSZ	65.82
cg19201068	chr17	54584986	0.2119	0.2565	0.41	1		89.77
cg03416459	chr1	210547897	-0.3714	0.4497	0.41	1	HHAT	46.51
cg04584781	chr17	38348058	-0.2934	0.3552	0.41	1	RAPGEFL1	2.55
cg21611040	chr6	33274082	-0.1453	0.1759	0.41	1	TAPBP	93.57
cg20972078	chr2	230320638	-0.2269	0.2748	0.41	1	DNER	88.94
cg23609929	chr20	55140627	0.1506	0.1823	0.41	1		93.83
cg01703581	chr17	42030287	-0.1553	0.188	0.41	1	PYY	5.79
cg27144528	chr1	9711625	-0.06464	0.07827	0.41	1	PIK3CD	2.12
cg23421430	chr10	116696671	-0.2145	0.2597	0.41	1	TRUB1	89.97
cg22228373	chr1	153939849	-0.0914	0.1107	0.41	1	SLC39A1	1.16
cg27537016	chr3	193562543	-0.112	0.1356	0.41	1		95.21
cg11312495	chr5	115697370	0.4516	0.5469	0.41	1		91.14
cg03974415	chr5	572984	0.4688	0.5677	0.41	1		93.55
cg11885098	chr19	1285397	-0.2605	0.3155	0.41	1	EFNA2	24.15
cg08198193	chr5	81146787	-0.2818	0.3412	0.41	1		12.5
cg02772605	chr1	28912323	0.7428	0.8994	0.41	1		83.88
cg15288326	chr1	200994098	-0.4722	0.5718	0.41	1	KIF21B	71.73
cg04476891	chr20	29994173	0.5295	0.6412	0.41	1	DEFB121	76.41
cg19149222	chr2	74682139	-0.03877	0.04695	0.41	1	INO80B	2.3
cg26295990	chr16	30538342	-0.08431	0.1021	0.41	1	ZNF768	3.14
cg23395449	chr5	166405485	-0.2758	0.334	0.41	1		10.96
cg03372410	chr2	168811754	-0.1943	0.2353	0.41	1	STK39	90.49
cg00183480	chr21	43387536	-0.5179	0.6271	0.41	1		90.69
cg02756706	chr2	220094292	-0.06464	0.07827	0.41	1	ATG9A	3.19
cg18731813	chrX	100805683	-0.3002	0.3635	0.41	1	ARMCX1	17.99
cg21774980	chr20	34090548	0.2003	0.2425	0.41	1	CEP250	17.56
cg26879421	chr10	5455710	0.3575	0.4329	0.41	1	NET1	73.45
cg04550712	chr5	141223411	-0.2863	0.3467	0.41	1		85.31
cg22489533	chr9	112804066	0.4205	0.5093	0.41	1	PALM2-AKAP2	69.63
cg13552712	chr1	41829983	-0.2016	0.2441	0.41	1		80.4
cg09804649	chr6	168815615	-0.2584	0.3129	0.41	1		85.57
cg13810723	chr12	119592343	0.6119	0.741	0.41	1	SRRM4	41.02
cg03735370	chr6	31430919	-0.3843	0.4653	0.41	1	HCP5	4.99
cg21004290	chr8	131250320	-0.2341	0.2835	0.41	1	ASAP1	91.4
cg03209541	chr12	89919758	-0.04641	0.0562	0.41	1	WDR51B	2.11
cg25557175	chr11	32193776	0.325	0.3936	0.41	1		24.19
cg22116191	chr1	220960021	0.4593	0.5562	0.41	1	MARC1	2.1
cg23086427	chr2	239058087	-1.007	1.219	0.41	1	KLHL30	81.61
cg21129864	chr2	9369739	-0.2207	0.2672	0.41	1	ASAP2	89.99
cg07763918	chr8	142169108	-0.2599	0.3147	0.41	1	DENND3	87.83
cg16772374	chr5	74756988	0.3132	0.3793	0.41	1	COL4A3BP	84.6
cg01158657	chr6	52109385	1.049	1.27	0.41	1	IL17F	88.35
cg26656684	chr8	59465595	-0.05684	0.06883	0.41	1	SDCBP	2.64
cg13892688	chr1	65540148	0.2447	0.2964	0.41	1		90.08
cg25383920	chr2	216474047	0.1064	0.1289	0.41	1		94.85
cg12060744	chr19	58095581	-0.3336	0.4041	0.41	1	ZIK1	14.26
cg27139943	chr2	219502866	0.1103	0.1336	0.41	1	ZNF142	94.57
cg27140220	chr8	79428434	-0.2539	0.3075	0.41	1	PKIA	2.93
cg27303674	chr12	47221046	-0.1835	0.2222	0.41	1	SLC38A4	93.39
cg06256587	chr15	42379614	-0.2301	0.2787	0.41	1	PLA2G4D	83.51
cg22924580	chr16	58340188	-0.1887	0.2286	0.41	1		91.76
cg02365086	chr1	27701171	-0.2079	0.2518	0.41	1	FCN3	87.85
cg21073223	chr6	140481169	-0.383	0.4639	0.41	1		90.78
cg27072579	chr3	86317919	-0.2771	0.3356	0.41	1		91.07
cg14332112	chr6	47277683	-0.03136	0.03798	0.41	1	TNFRSF21	2.03
cg26694831	chr5	178763419	-0.9403	1.139	0.41	1	ADAMTS2	84.47
cg16596935	chrX	102024037	0.3873	0.4691	0.41	1	LINC00630	9.1
cg24656344	chr12	131432833	0.2339	0.2833	0.41	1		90.45
cg11763417	chr19	8033897	-0.3269	0.3959	0.41	1	ELAVL1	85.22
cg12525062	chr2	180425431	0.246	0.298	0.41	1	ZNF385B	84.03
cg24753988	chr14	61575689	0.3067	0.3714	0.41	1		82.1
cg06927625	chr7	104910705	0.168	0.2034	0.41	1	SRPK2	90.49
cg19386884	chr3	177256147	-0.3946	0.4778	0.41	1	LINC00578	76.79
cg01794156	chr11	397077	1.089	1.319	0.41	1	PKP3	57.98
cg11471350	chr14	89925446	0.5019	0.6079	0.41	1	FOXN3	43.81
cg00572007	chr7	120836058	-0.257	0.3113	0.41	1	CPED1	92.37
cg14741855	chr7	141974226	-0.1842	0.2231	0.41	1		87.85
cg11256374	chr3	49158514	-0.2858	0.3461	0.41	1	USP19	20.34
cg13810385	chr11	59668329	-0.1437	0.1741	0.41	1		94.78
cg05852625	chr12	128748582	0.2797	0.3387	0.41	1		90.43
cg27031987	chr8	77527376	-0.5622	0.6809	0.41	1	ZFHX4-AS1	62.35
cg19778201	chr1	165667450	-0.03108	0.03764	0.41	1	ALDH9A1	1.74
cg08716736	chr20	18793817	0.1498	0.1815	0.41	1	C20orf79	92.7
cg04281416	chr6	30178180	0.2004	0.2427	0.41	1	TRIM26	93.42
cg20956548	chr19	56618060	0.5795	0.7019	0.41	1	ZNF787	48.78
cg26217286	chr8	20880199	0.1891	0.2291	0.41	1		90.49
cg11445412	chr22	39348052	0.2507	0.3036	0.41	1		13.8
cg03234767	chr5	177649993	-0.1163	0.1409	0.41	1	PHYKPL	95.3
cg03479422	chr12	115911344	0.3726	0.4513	0.41	1		92.98
cg01408194	chr3	93692764	-0.2672	0.3236	0.41	1	PROS1	2.98
cg19863563	chr1	107798257	-0.2993	0.3625	0.41	1	NTNG1	91.29
cg05454826	chr9	140695008	-0.177	0.2144	0.41	1	EHMT1	91.49
cg13127385	chr1	229517862	-0.2505	0.3034	0.41	1		89.25
cg27391037	chr22	18560705	-0.2399	0.2905	0.41	1	PEX26	8.71
cg02258852	chr2	64413995	-0.5332	0.6458	0.41	1	LINC00309	81.27
cg06646174	chr11	116948652	0.1672	0.2025	0.41	1	SIK3	93.2
cg06193363	chr7	51498538	-0.6919	0.8381	0.41	1		38.4
cg05471782	chr10	97319567	-0.2964	0.359	0.41	1	SORBS1	87.56
cg05620842	chr19	34287343	-0.05609	0.06794	0.41	1	KCTD15	2.74
cg26906418	chr1	204379804	-0.07621	0.0923	0.41	1	PPP1R15B	2.83
cg10795012	chr15	100939895	-0.1592	0.1928	0.41	1	CERS3-AS1	94.31
cg26258226	chr10	134684054	0.03564	0.04317	0.41	1		98.19
cg04363418	chr11	70277729	0.2396	0.2902	0.41	1	CTTN	82.28
cg17661345	chr3	15086363	0.1597	0.1934	0.41	1	NR2C2	90.79
cg26685596	chr2	210074359	0.6352	0.7694	0.41	1		74
cg02712988	chr9	71661313	-0.1853	0.2245	0.41	1	FXN	90.85
cg07223626	chr1	180991310	-0.04949	0.05994	0.41	1	STX6	2.45
cg23818978	chr11	118083239	0.375	0.4543	0.41	1	AMICA1	86.21
cg04041707	chr5	43018491	0.05149	0.06237	0.41	1	LOC648987	1.08
cg13568854	chr12	124273047	-0.1617	0.1958	0.41	1	DNAH10	93.06
cg00225697	chr6	112684258	-0.2612	0.3163	0.41	1		88.92
cg27371952	chr9	133323848	0.2842	0.3442	0.41	1	ASS1	88.53
cg19055128	chr3	195250169	-0.169	0.2047	0.41	1	PPP1R2	92.02
cg18174052	chr1	183604830	0.03582	0.04339	0.41	1	ARPC5	1.9
cg21847094	chr6	166076620	-0.2558	0.3099	0.41	1	PDE10A	1.83
cg15714776	chr2	54880823	0.6909	0.8369	0.41	1	SPTBN1	90.37
cg19630520	chr14	23511929	-0.2024	0.2451	0.41	1	PSMB11	96.3
cg04003850	chr3	192126165	-0.08265	0.1001	0.41	1	FGF12	3.04
cg06602847	chr9	122131497	-0.1368	0.1657	0.41	1	DBC1	10.46
cg22987590	chr8	21645524	-0.3811	0.4616	0.41	1	GFRA2	2.59
cg05501958	chr19	45411873	0.1391	0.1685	0.41	1	APOE	96.67
cg03450784	chr1	228358760	0.1594	0.193	0.41	1	IBA57	93.42
cg09073989	chr8	42036450	-0.1489	0.1804	0.41	1	PLAT	92.24
cg07694085	chrX	135334005	0.4827	0.5847	0.41	1	MAP7D3	47.49
cg19846295	chr15	94654174	-0.3473	0.4207	0.41	1		78.08
cg24639335	chr11	696374	-0.3566	0.432	0.41	1	TMEM80	2.61
cg05874561	chr4	154709828	0.1121	0.1358	0.41	1	SFRP2	3.86
ch.22.44116734F	chr22	45738070	-0.3634	0.4402	0.41	1		3.51
cg24525138	chr3	161349966	-0.4059	0.4917	0.41	1		79.15
cg04544994	chr11	108216005	-0.1905	0.2307	0.41	1	ATM	90.44
cg13103465	chr5	133837030	0.3295	0.3991	0.41	1		90.56
cg01001468	chr16	79635425	-0.1075	0.1302	0.41	1	MAF	2.84
cg13643886	chr9	134715484	0.1902	0.2304	0.41	1		91.9
cg08049553	chr17	73257843	-0.2311	0.2799	0.41	1	MRPS7	6.76
cg13328955	chr12	61372252	0.5235	0.6342	0.41	1		71.7
cg16267011	chr1	151491836	-0.3959	0.4796	0.41	1	CGN	94.97
cg16790566	chr17	7013680	-0.327	0.3961	0.41	1	ASGR2	84.36
cg05639310	chr4	2420719	0.08482	0.1027	0.41	1	ZFYVE28	3.91
cg15149474	chr21	44379822	-0.129	0.1563	0.41	1		93.14
cg10297355	chr10	23407879	-0.1345	0.1629	0.41	1	MSRB2	93.64
cg13777411	chr11	18343973	-0.1708	0.2069	0.41	1	HPS5	3.87
cg26044621	chr11	71145665	0.2231	0.2703	0.41	1	DHCR7	83.98
cg13985688	chr9	96709791	-0.5911	0.716	0.41	1		52.27
cg01104605	chr22	33313206	0.3287	0.3982	0.41	1	SYN3	82.14
cg01837364	chr6	26246843	0.112	0.1356	0.41	1	HIST1H4G	95.12
cg06564331	chr12	65190232	-0.6127	0.7422	0.41	1		5.66
cg02322400	chr11	95980186	0.5094	0.617	0.41	1	MAML2	28.48
cg11735242	chr1	4644030	-0.26	0.3149	0.41	1		90.68
cg07284994	chr16	66982673	0.4139	0.5013	0.41	1		15.97
cg00833448	chr2	217236872	-0.1255	0.152	0.41	1	MARCH4	2.67
cg14019073	chr2	242255272	-0.02924	0.03542	0.41	1	SEPT2	2.25
cg09134861	chr5	132544268	0.467	0.5657	0.41	1	FSTL4	91.95
cg21935192	chr16	4393771	-0.8683	1.052	0.41	1	PAM16	86.26
cg12346083	chr5	137549537	-0.5682	0.6883	0.41	1	CDC23	5.24
cg08051284	chr11	125790392	-0.4243	0.5139	0.41	1	DDX25	50.62
cg12005649	chr11	380224	-0.3484	0.422	0.41	1	B4GALNT4	97.07
cg03143164	chr7	155283886	-0.3217	0.3897	0.41	1		2.02
cg00098304	chr15	93579369	0.3646	0.4417	0.41	1		12.64
cg07106766	chr3	137014230	0.3362	0.4073	0.41	1		74.59
cg02532014	chr15	85114169	0.2759	0.3342	0.41	1	UBE2QP1	9.08
cg13492632	chr10	34812546	-0.1851	0.2243	0.41	1	PARD3	91.52
cg10719363	chr7	157314735	0.1402	0.1699	0.41	1		94.96
cg12878155	chr9	36560979	-0.5242	0.6349	0.41	1		68.95
cg14609948	chr4	100064381	-0.3036	0.3678	0.41	1	ADH4	91.39
cg15234168	chr11	8832742	-0.3042	0.3684	0.41	1	ST5	78.26
cg24362950	chr2	192071202	0.2698	0.3268	0.41	1		88.8
cg13589318	chr9	132176355	0.1506	0.1824	0.41	1		3.22
cg11327656	chr10	23481194	-0.2749	0.3329	0.41	1	PTF1A	4.52
cg05970398	chr4	95129288	0.09792	0.1186	0.41	1	SMARCAD1	3.92
cg07090989	chr1	150241286	-0.03591	0.0435	0.41	1	APH1A	1.37
cg23160336	chr15	72523574	-0.192	0.2326	0.41	1	PKM2	1.22
cg03699949	chr13	32593868	0.2825	0.3422	0.41	1		59.37
cg00548009	chr16	12637499	0.09726	0.1178	0.41	1	SNX29	97.6
cg19589194	chr16	1543256	-0.3713	0.4498	0.41	1	TELO2	1.63
cg07841877	chr1	182359858	-0.1097	0.1329	0.41	1	GLUL	4.16
cg13516362	chr19	11308987	-0.1446	0.1751	0.41	1	KANK2	93.54
cg09094804	chr16	56485438	-0.3796	0.4599	0.41	1	NUDT21	12.76
cg16407471	chr11	43602914	0.07551	0.09147	0.41	1	MIR129-2	2.62
cg10736407	chr2	101223558	0.8822	1.069	0.41	1		30.11
cg17343873	chr5	769812	0.3418	0.414	0.41	1		89.08
cg15641309	chr20	56375402	0.1672	0.2026	0.41	1		92.12
cg03849286	chr4	10658763	-0.2994	0.3627	0.41	1	CLNK	87.22
cg04887859	chr6	28806818	-0.1947	0.2358	0.41	1		2.91
cg01220257	chr19	45260935	0.1984	0.2404	0.41	1	BCL3	83.46
cg25102652	chr9	104637662	-0.3889	0.4711	0.41	1		72.21
cg11795222	chr14	101924858	-0.1639	0.1986	0.41	1		6.32
cg05490233	chr3	129321847	0.3586	0.4344	0.41	1	PLXND1	94.75
cg22008693	chr17	40373235	0.1751	0.2121	0.41	1	STAT5B	91.84
cg26067625	chr8	82424789	0.8752	1.06	0.41	1		31.02
cg17323984	chr6	13641938	-0.5435	0.6584	0.41	1	RANBP9	88.98
cg17155584	chr22	26165667	0.3151	0.3817	0.41	1	MYO18B	66.88
cg15910895	chr7	105264493	-0.2828	0.3426	0.41	1	ATXN7L1	93.77
cg05738104	chr21	45938744	-0.2339	0.2833	0.41	1	TSPEAR-AS2	88.64
cg01390176	chr17	78775354	-0.08275	0.1002	0.41	1	RPTOR	95.53
cg04312119	chr6	116839146	-0.4362	0.5284	0.41	1	FAM26E	86.42
cg23628489	chr19	55586528	0.3263	0.3953	0.41	1	EPS8L1	25.42
cg13938663	chr1	10458441	-0.3094	0.3748	0.41	1	PGD	7.31
cg17708960	chr2	36725331	0.3131	0.3793	0.41	1	CRIM1	89.31
cg06540283	chr11	75337235	-0.1785	0.2162	0.41	1	MAP6	89.69
cg18596640	chr19	49054612	0.2976	0.3605	0.41	1	SULT2B1	80.73
cg25014210	chr4	86935156	-0.2848	0.345	0.41	1		91.37
cg04498023	chr8	42752993	0.08371	0.1014	0.41	1	HOOK3	3.56
cg04531297	chr10	44312124	-0.1002	0.1214	0.41	1		3.8
cg02860394	chr2	86851063	-0.06852	0.083	0.41	1	RNF103	3.6
cg19140724	chr10	71304841	0.2338	0.2832	0.41	1		78.71
cg21845457	chr8	65499091	-0.1809	0.2192	0.41	1		6.44
cg17490844	chr2	129039085	-0.2265	0.2744	0.41	1	HS6ST1	85.36
cg15948071	chr10	2147500	0.1075	0.1302	0.41	1		94.46
cg10140784	chr12	48531426	0.2054	0.2488	0.41	1	PFKM	83.32
cg02144298	chr19	33792681	-0.06675	0.08086	0.41	1	CEBPA	2.72
cg16797673	chr5	148697235	0.2108	0.2554	0.41	1	AFAP1L1	85.5
cg23625466	chr7	65543242	0.2248	0.2723	0.41	1	ASL	81.32
cg00079477	chr12	57780204	0.9423	1.142	0.41	1		76.59
cg21615663	chr16	19727911	-0.1239	0.1502	0.41	1	IQCK	94.16
cg16913135	chr10	23004028	0.6601	0.7997	0.41	1	PIP4K2A	69.48
cg15664767	chr10	21359483	-0.2325	0.2817	0.41	1	NEBL	89.84
cg02566391	chr1	67805528	-0.3866	0.4684	0.41	1	IL12RB2	69.78
cg26224069	chr15	83847561	-0.2293	0.2778	0.41	1	HDGFRP3	91.55
cg14294200	chr18	45663756	-0.2877	0.3485	0.41	1	ZBTB7C	10.72
cg14115289	chr2	43349021	-0.2821	0.3418	0.41	1		51.46
cg02838143	chr10	126606107	-0.07692	0.09319	0.41	1		3.38
cg18890112	chr1	18367799	0.05378	0.06516	0.41	1		2.23
cg09172260	chr1	1536101	0.4359	0.5281	0.41	1		70.02
cg04011414	chr11	13074999	0.2581	0.3127	0.41	1		87.14
cg20423942	chr11	65479678	0.03284	0.03978	0.41	1	KAT5	1.72
cg19634242	chr1	75138964	-0.491	0.5949	0.41	1	C1orf173	13.21
cg09514626	chr1	11908659	0.7667	0.9289	0.41	1	NPPA	74.05
cg26131286	chr6	29521783	-0.1577	0.1911	0.41	1		4.21
cg16966520	chr1	206786174	0.547	0.6627	0.41	1	LGTN	41.99
cg16301337	chr7	129421528	-0.1237	0.1498	0.41	1		4.63
cg20812988	chr2	134432622	-0.3463	0.4195	0.41	1		12.26
cg25840071	chr8	127338991	0.1337	0.162	0.41	1	LOC101927657	94.16
cg04660674	chr12	31164535	0.1163	0.1409	0.41	1		94.33
cg06698332	chr1	151967449	-0.4577	0.5545	0.41	1	S100A10	84.99
cg09415366	chr10	134385407	0.4828	0.585	0.41	1	INPP5A	21.54
cg02688118	chr13	114918456	-0.5314	0.6438	0.41	1		61.74
cg22180109	chr12	121329144	0.2169	0.2628	0.41	1	SPPL3	88.29
cg07801662	chr17	7745785	-0.111	0.1345	0.41	1	KDM6B	5.72
cg17901382	chr17	73514798	-0.6297	0.7629	0.41	1	TSEN54	73.19
cg06283368	chr15	74219669	-0.3337	0.4044	0.41	1	LOXL1	1.55
cg06489975	chr19	47164663	-0.05646	0.06841	0.41	1	DACT3-AS1	2.79
cg23903549	chr6	28220159	0.1526	0.185	0.41	1	ZKSCAN4	4.61
cg16017677	chr12	56551637	-0.2171	0.263	0.41	1	MYL6B	3.33
cg01070907	chr14	100684433	0.2506	0.3037	0.41	1		90.54
cg16202678	chr3	58132751	0.2179	0.264	0.41	1	FLNB	84.04
cg18167201	chr20	47276700	-0.2532	0.3068	0.41	1	PREX1	88.47
cg16186051	chr20	40247245	-0.1054	0.1277	0.41	1	CHD6	3.98
cg25708451	chrX	92928722	0.4862	0.5892	0.41	1	FAM133A	3.59
cg25359978	chr7	156685986	-0.5155	0.6246	0.41	1	LMBR1	4.13
cg06790324	chr7	50860564	-0.3112	0.3771	0.41	1	GRB10	3.91
cg19357178	chr21	45527350	-0.07704	0.09334	0.41	1	PWP2	3.21
cg22543688	chr2	26628105	-0.6691	0.8108	0.41	1	C2orf39	91.04
cg22641501	chr2	242692882	0.2509	0.304	0.41	1	D2HGDH	52.75
cg06126743	chr4	184580462	-0.02843	0.03445	0.41	1	C4orf41	1.53
cg06323829	chr20	2114275	0.2728	0.3305	0.41	1	STK35	79.04
cg03371758	chr2	219181427	0.132	0.1599	0.41	1	PNKD	3.99
cg24760597	chr10	61828486	-0.1501	0.1819	0.41	1	ANK3	93.27
cg25955808	chr12	104970618	-0.1603	0.1942	0.41	1	CHST11	92.62
cg13629162	chr1	33234487	0.2001	0.2425	0.41	1	KIAA1522	91.27
cg08306900	chr18	72082084	0.2037	0.2469	0.41	1		90.93
cg26855244	chr17	25410627	0.2421	0.2933	0.41	1		83.42
cg11149452	chr17	73401906	-0.0876	0.1061	0.41	1	GRB2	3.53
cg09400721	chr20	61394197	0.183	0.2217	0.41	1		90.62
cg14603235	chr10	9577854	0.3985	0.4828	0.41	1		83.35
cg05001864	chr16	11891254	-0.2786	0.3376	0.41	1		1.31
cg11698465	chr1	15943714	-0.07491	0.09077	0.41	1	DDI2	3.12
cg10726214	chr19	44221454	-0.2195	0.2659	0.41	1	IRGC	86.39
cg21692057	chr20	56924712	-0.1449	0.1756	0.41	1	RAB22A	93.14
cg19025212	chr5	9057931	-0.408	0.4943	0.41	1	SEMA5A	63.95
cg22071763	chr8	105513151	-0.2322	0.2813	0.41	1	LRP12	89.79
cg03416541	chr3	97541063	-0.03534	0.04282	0.41	1		2.12
cg06690564	chr7	18906405	0.1945	0.2356	0.41	1	HDAC9	91.7
cg25736125	chr17	33236198	-0.1829	0.2216	0.41	1		8.83
cg21885218	chr8	72739962	0.455	0.5513	0.41	1		68.8
cg15501329	chr6	158137154	0.1857	0.225	0.41	1		89.68
cg17512401	chr1	43204163	0.2387	0.2892	0.41	1	CLDN19	81.09
cg02108077	chr1	20979955	-0.1032	0.1251	0.41	1	DDOST	94.42
cg04238913	chr20	1486149	-0.2182	0.2645	0.41	1		90.5
cg05578291	chrX	24042365	-0.3122	0.3783	0.41	1	KLHL15	16.34
cg19620994	chr1	12774904	0.3116	0.3776	0.41	1	AADACL3	42.01
cg17356252	chr21	45705686	0.5842	0.7079	0.41	1	AIRE	48.58
cg12906744	chr7	133817289	-0.3691	0.4472	0.41	1	LRGUK	70.9
cg04923020	chr12	46005007	-0.5326	0.6453	0.41	1		24.44
cg21563049	chr22	18386798	-0.3782	0.4583	0.41	1	MICAL3	89.64
cg25255852	chr11	59197568	-0.4629	0.5609	0.41	1		3.57
cg19649707	chr3	160822372	-0.7479	0.9062	0.41	1	B3GALNT1	57.76
cg13319049	chr4	39699555	-0.02772	0.03359	0.41	1	UBE2K	1.46
cg00690205	chr9	140772277	-0.1429	0.1732	0.41	1	CACNA1B	3.98
cg14145202	chr3	44086710	-0.2788	0.3379	0.41	1		86.71
cg13842315	chr11	27386385	-0.1005	0.1218	0.41	1		95.12
cg01011054	chr16	2289978	0.1782	0.2159	0.41	1	DCI	91.07
cg24868700	chr12	92436114	-0.2257	0.2735	0.41	1	C12orf79	89.53
cg10406753	chr19	16582942	-0.4986	0.6042	0.41	1	EPS15L1	5.33
cg15251598	chr10	131731416	-0.4659	0.5646	0.41	1	EBF3	94.29
cg20557710	chr12	2788782	0.0297	0.03598	0.41	1	CACNA1C	97.88
cg14549594	chr1	51730576	-0.1153	0.1397	0.41	1	RNF11	95.1
cg19653117	chr2	32502924	-0.1702	0.2062	0.41	1	YIPF4	4.69
cg21264321	chr15	73927485	-0.1253	0.1518	0.41	1		94.41
cg07874127	chr16	79246397	0.3214	0.3895	0.41	1	WWOX	90.99
cg03177593	chr3	171890144	0.3482	0.4219	0.41	1	FNDC3B	94.16
cg23934942	chr1	202219220	0.4237	0.5135	0.41	1	LGR6	48.93
cg07568443	chr11	126672538	2.976	3.607	0.41	1	KIRREL3	72.84
cg24027061	chr14	103373069	-0.1073	0.13	0.41	1		93.42
cg16798309	chr13	113161216	0.116	0.1406	0.41	1	TUBGCP3	94.95
cg08654835	chr2	27327753	0.1583	0.1919	0.41	1	CGREF1	92.77
cg04054853	chr7	73065091	-0.4132	0.5008	0.41	1		83.54
cg13145699	chr2	239336479	0.7629	0.9245	0.41	1	ASB1	27.33
cg23874334	chr11	114667730	-0.6277	0.7607	0.41	1		69.68
cg08760398	chrX	119442971	-0.2939	0.3561	0.41	1	FAM70A	20.71
cg10577168	chr1	245039085	-0.175	0.2121	0.41	1		91.09
cg26449130	chr4	13052467	0.476	0.5769	0.41	1		64.47
cg00982433	chr11	129939958	0.08048	0.09753	0.41	1	APLP2	3.04
ch.10.1020819F	chr10	44585416	0.3461	0.4194	0.41	1		3.12
cg15270475	chr3	118603760	-0.1283	0.1554	0.41	1		3.61
cg06773554	chr12	124482056	0.2627	0.3183	0.41	1	ZNF664	89.33
cg15973384	chr6	168817498	0.2391	0.2897	0.41	1		81.24
cg10247798	chr3	52008826	0.2514	0.3047	0.41	1	ABHD14B	24.92
cg24138644	chr3	18676907	-0.3178	0.3851	0.41	1		90.9
cg14974448	chr6	88180294	-0.1341	0.1625	0.41	1		94.24
cg13882267	chr3	37493203	-0.06181	0.0749	0.41	1	ITGA9	2.69
cg03008741	chr16	69148573	-0.2735	0.3315	0.41	1	HAS3	83.67
cg19654209	chr19	13976743	-0.2776	0.3364	0.41	1		1.65
cg06712627	chr1	91966606	-0.07872	0.0954	0.41	1	CDC7	3.7
cg26633751	chr4	77997927	-0.2867	0.3475	0.41	1	CCNI	2.07
cg01302546	chr1	198668711	-0.442	0.5356	0.41	1	PTPRC	60.69
cg18306456	chr12	110271024	-0.1903	0.2306	0.41	1	TRPV4	19.54
cg19487738	chr5	87785433	-0.4107	0.4977	0.41	1		88.62
cg16696270	chr8	132052934	0.0878	0.1064	0.41	1	ADCY8	3.05
cg13772160	chr1	201458512	0.3807	0.4614	0.41	1	CSRP1	76.58
cg11958993	chr15	91017381	0.1272	0.1542	0.41	1	IQGAP1	95.1
cg22869011	chr2	179152543	-0.5911	0.7164	0.41	1	OSBPL6	72.69
cg06099303	chr1	96672496	-0.3725	0.4514	0.41	1		78.14
cg24450692	chr17	56606528	0.1206	0.1462	0.41	1	SEPT4	94.35
cg13263489	chr3	185655795	-0.05124	0.0621	0.41	1	TRA2B	1.11
cg18632993	chr1	204110380	0.166	0.2012	0.41	1	LOC101929441	89.56
cg14382835	chr4	62731949	-0.2091	0.2534	0.41	1	LPHN3	93.52
cg24419550	chr10	71243993	0.3403	0.4124	0.41	1	TSPAN15	61.14
cg10726486	chr8	10540421	0.1787	0.2166	0.41	1	C8orf74	88.32
cg00179128	chr13	31040164	-0.3015	0.3654	0.41	1	HMGB1	2.88
cg24253627	chrX	67944616	-0.2812	0.3407	0.41	1	STARD8	77.24
cg02127650	chr7	150065940	-0.02285	0.0277	0.41	1	REPIN1	0.96
cg25249300	chr2	54483341	0.123	0.1491	0.41	1	TSPYL6	94.18
cg16366709	chr22	40766071	0.1192	0.1445	0.41	1	SGSM3	93.27
cg04319882	chr16	19535207	-0.2266	0.2746	0.41	1	CP110	7.64
cg27436283	chr8	144302544	0.5815	0.7047	0.41	1		72.68
cg11033617	chr5	179562118	0.3033	0.3675	0.41	1	RASGEF1C	10.55
cg06208876	chr20	6592688	0.1128	0.1367	0.41	1		94.95
cg19594258	chr6	31036587	-0.1714	0.2077	0.41	1		92.09
cg00323695	chr19	39989978	0.1301	0.1577	0.41	1	DLL3	6.2
cg00764560	chr22	42016991	-0.3192	0.3868	0.41	1	XRCC6	2.8
cg27554782	chr15	78933106	-0.2729	0.3307	0.41	1	CHRNB4	18.91
cg25411333	chr7	158498010	-0.08764	0.1062	0.41	1	NCAPG2	2.88
cg23260625	chr1	64939674	0.09809	0.1189	0.41	1	CACHD1	94.77
cg15183704	chr15	91207655	0.09365	0.1135	0.41	1		94.95
cg22910549	chr22	50985117	0.6218	0.7536	0.41	1	KLHDC7B	72.65
cg01889893	chr1	8085193	-0.4104	0.4974	0.41	1	ERRFI1	52.91
cg20434905	chr10	129827439	-0.321	0.3891	0.41	1	PTPRE	48.24
cg04893281	chr10	97732939	0.2928	0.3549	0.41	1	ENTPD1-AS1	90.86
cg17703528	chr4	4393081	0.403	0.4885	0.41	1	NSG1	80.39
cg15136742	chr11	107298803	0.3445	0.4176	0.41	1	CWF19L2	32.98
cg25208291	chr3	168986579	-0.1194	0.1447	0.41	1	MECOM	94.54
cg12395284	chr3	10153222	0.6053	0.7335	0.41	1		78.25
cg17083475	chr12	132691856	-0.4198	0.5088	0.41	1	GALNT9	69.31
cg20630915	chr7	156909557	-0.1344	0.1629	0.41	1		94.5
cg23465427	chr17	7111429	0.2556	0.3098	0.41	1	DLG4	66.96
cg18017249	chr4	22998527	0.2859	0.3465	0.41	1		71.61
cg03183877	chr10	27444699	-0.06183	0.07493	0.41	1	YME1L1	2.29
cg14621885	chr4	39718233	0.1834	0.2222	0.41	1	UBE2K	91.35
cg17931252	chr7	43694038	-0.3983	0.4827	0.41	1	COA1	81.23
cg16786583	chr10	72971759	-0.1981	0.2401	0.41	1	UNC5B	7.84
cg05756019	chr10	60472636	-0.4657	0.5644	0.41	1	BICC1	92.46
cg21472190	chr19	32082614	0.2845	0.3449	0.41	1	THEG5	84.68
cg16818993	chr10	7453471	0.1278	0.1548	0.41	1	SFMBT2	5.32
cg12125614	chr17	76886835	0.4383	0.5312	0.41	1	TIMP2	25.38
cg07168232	chr1	209822928	0.4138	0.5016	0.41	1	LAMB3	50.19
cg01001097	chr1	36854308	0.13	0.1575	0.41	1		94.25
cg25378279	chr20	55293446	0.3187	0.3863	0.41	1		84.65
cg18349022	chr7	99222459	-0.4852	0.5881	0.41	1	ZNF498	58.19
cg10853886	chr8	42574843	-0.2635	0.3193	0.41	1	CHRNB3	87.2
cg11329235	chr1	24969260	-0.1838	0.2228	0.41	1	SRRM1	2.79
cg15439432	chr11	6384230	-0.1478	0.1792	0.41	1		93.58
cg17241054	chr14	93420824	-0.1829	0.2217	0.41	1	ITPK1	91.22
cg05503424	chr2	172951964	-0.176	0.2133	0.41	1	DLX1	9.81
cg18105134	chr13	113819100	2.435	2.951	0.41	1	PROZ	65.34
cg11387357	chr7	139754751	-0.2446	0.2964	0.41	1	PARP12	86.88
cg07599233	chr1	75004809	0.2494	0.3023	0.41	1	FPGT-TNNI3K	72.58
cg20995897	chr18	43430382	0.364	0.4412	0.41	1	EPG5	76.99
cg14783355	chr5	10530621	-0.4907	0.5948	0.41	1		66.68
cg08572808	chr5	154239374	-0.05714	0.06925	0.41	1	CNOT8	2.47
cg27430634	chr2	130184726	-0.1992	0.2415	0.41	1		91.23
cg12281205	chr12	49426817	0.395	0.4787	0.41	1	KMT2D	94.25
cg27162932	chr12	121962881	0.05204	0.06307	0.41	1	KDM2B	97.59
cg00084764	chr22	26906177	0.1455	0.1763	0.41	1	TFIP11	92.54
cg08057475	chr15	45803341	0.1119	0.1356	0.41	1	SLC30A4	95.25
cg03701210	chr16	81039745	0.104	0.1261	0.41	1	CENPN	4.23
cg06135285	chr17	19675785	-0.5728	0.6943	0.41	1	ULK2	75.94
cg18699768	chr5	149923777	0.1347	0.1632	0.41	1	NDST1	93.97
cg24681304	chr2	150992998	-0.5012	0.6075	0.41	1		82.84
cg05476451	chr15	74600661	0.7916	0.9594	0.41	1	CCDC33	20.89
cg17439770	chr10	1383257	-0.2437	0.2954	0.41	1	ADARB2	91.59
cg17666994	chr5	90076860	-0.1676	0.2031	0.41	1	GPR98	93.91
cg22376856	chr1	204643556	-0.3734	0.4526	0.41	1	LRRN2	18.41
cg05365220	chr1	94375159	-0.06943	0.08415	0.41	1	GCLM	2.71
cg26922546	chr5	72678459	-0.3921	0.4752	0.41	1		25.7
cg24845274	chr7	136555697	-0.1827	0.2214	0.41	1	CHRM2	3.85
cg19281693	chr22	42666674	-0.07398	0.08966	0.41	1		3.2
cg00195237	chrX	68722118	0.4118	0.4991	0.41	1		76.06
cg07018389	chr5	172195678	0.5345	0.6478	0.41	1	DUSP1	90.65
cg16218424	chr12	22198973	-0.5715	0.6927	0.41	1	CMAS	7.89
cg22200330	chr2	230578063	0.2657	0.3221	0.41	1	DNER	11.46
cg25696921	chr19	11695152	-0.3262	0.3953	0.41	1		81.15
cg27405400	chr2	127839539	-0.03369	0.04083	0.41	1	BIN1	2.09
cg25803191	chr2	42587292	-0.1666	0.2019	0.41	1	COX7A2L	5.93
cg25678528	chr2	236758239	0.2225	0.2697	0.41	1	AGAP1	88.51
cg05812804	chr1	209798721	-0.2853	0.3458	0.41	1	LAMB3	78.74
cg08870322	chr19	34900794	0.2172	0.2632	0.41	1	PDCD2L	91.06
cg27656074	chr7	157414580	-0.1209	0.1466	0.41	1	PTPRN2	95.26
cg04563946	chr19	4517498	-0.4212	0.5105	0.41	1	PLIN4	85.39
cg19489423	chr19	17653011	0.04977	0.06032	0.41	1	FAM129C	97.47
cg03919980	chr8	140717689	-0.2582	0.3129	0.41	1		12.72
cg04645063	chr16	3170104	0.3062	0.3712	0.41	1	ZNF205	98.75
cg11064034	chr12	114877421	-0.2349	0.2847	0.41	1		5.04
cg08996301	chr6	16327271	0.1908	0.2313	0.41	1	ATXN1	94.1
cg10079318	chr10	104154150	-0.1279	0.155	0.41	1	NFKB2	5.33
cg21560570	chr2	218853493	-0.09722	0.1178	0.41	1		3.64
cg15121821	chr16	9029914	0.2327	0.282	0.41	1	USP7	89.99
cg02133622	chr3	107598323	-0.4036	0.4892	0.41	1	LINC00635	92.45
cg21550639	chr15	83775693	0.4657	0.5645	0.41	1	TM6SF1	73.75
cg12874914	chr7	55549600	-0.1557	0.1888	0.41	1	VOPP1	92.89
cg15127879	chr8	69917477	-0.2626	0.3183	0.41	1		89.71
cg23003258	chr2	175869831	0.03286	0.03983	0.41	1	CHN1	0.89
cg05149234	chr11	66024911	-0.07272	0.08815	0.41	1	KLC2	1.25
cg07621853	chr2	43271691	0.1446	0.1753	0.41	1		94.15
cg08491668	chr6	32935236	-0.2262	0.2742	0.41	1	BRD2	25.33
cg14229877	chr7	27779355	0.0469	0.05685	0.41	1	TAX1BP1	1.97
cg06695833	chr19	18220682	0.07642	0.09263	0.41	1	MAST3	3.71
cg10263660	chr8	142870937	-0.3996	0.4844	0.41	1		68.81
cg22469388	chr17	48912860	-0.2029	0.246	0.41	1	WFIKKN2	14.99
cg07535928	chr14	37641436	-0.1369	0.1659	0.41	1	SLC25A21	5.28
cg14422446	chr4	184858353	0.1924	0.2333	0.41	1	STOX2	92.44
cg23825335	chr3	62861311	0.1654	0.2004	0.41	1	CADPS	5.77
cg08586826	chr10	92762470	0.2891	0.3504	0.41	1		86.59
cg02235794	chr17	37944500	-0.1054	0.1277	0.41	1	IKZF3	95.4
cg24750212	chr15	90545634	-0.03361	0.04074	0.41	1	ZNF710	1.08
cg06644373	chr2	200321348	0.3682	0.4463	0.41	1	SATB2	6.39
cg06482783	chr5	115289176	-0.1511	0.1831	0.41	1		93.55
cg09880780	chr17	45401304	-0.07479	0.09065	0.41	1	EFCAB13	3.38
cg06244634	chr7	141477998	-0.2377	0.2882	0.41	1	TAS2R4	91.94
cg11783728	chr15	64385559	-0.2921	0.3541	0.41	1	FAM96A	2.74
cg03705284	chr1	1051907	-0.02412	0.02924	0.41	1	C1orf159	1.14
cg02182779	chr8	32286668	-0.2828	0.3428	0.41	1	NRG1	87.03
cg16561205	chrX	10076644	0.8024	0.9727	0.41	1	WWC3	75.47
cg18792904	chr6	83074812	-0.1153	0.1397	0.41	1	TPBG	5.31
cg12444628	chr3	13358223	-0.1788	0.2167	0.41	1	NUP210	91.24
cg04105479	chr1	38225577	-0.3141	0.3807	0.41	1	EPHA10	87.7
cg02084086	chr9	32763075	-0.316	0.3831	0.41	1		86.63
cg25051180	chr12	33195371	0.3247	0.3936	0.41	1		88.61
cg00504890	chr5	74936859	0.2252	0.273	0.41	1	ANKDD1B	88.8
cg01860957	chr17	78163790	-0.2006	0.2432	0.41	1	CARD14	88.61
cg20114770	chr12	59919343	-0.3637	0.4409	0.41	1		89.65
cg24052417	chr11	598551	0.2104	0.255	0.41	1	PHRF1	86.83
cg08451726	chr2	120282191	0.3752	0.4548	0.41	1	SCTR	56.37
cg13801161	chr17	20896312	0.2855	0.346	0.41	1		38.58
cg26055299	chr13	77934615	0.4599	0.5575	0.41	1		30.51
cg20996645	chr13	21573249	0.1342	0.1627	0.41	1	LATS2	94.04
cg02721536	chr20	24779874	0.3955	0.4794	0.41	1		83.18
cg19609456	chr16	31483394	0.1066	0.1292	0.41	1	TGFB1I1	2.59
cg16079011	chr11	65300141	0.1977	0.2396	0.41	1	SCYL1	90.03
cg13735863	chr20	61298096	0.2383	0.2889	0.41	1	LOC100127888	72.63
cg23167644	chr17	41465966	-0.2839	0.3442	0.41	1	LOC100130581	3.26
cg06832064	chr1	150551018	-0.02756	0.03341	0.41	1	MCL1	1.53
cg12334258	chr14	94790199	0.3343	0.4053	0.41	1	SERPINA6	86.68
cg25614907	chr5	1887310	-0.3891	0.4716	0.41	1	CTD-2194D22.4	12.18
cg06315489	chr15	101805392	0.4301	0.5214	0.41	1		78.35
cg21949781	chr18	43652366	0.1233	0.1494	0.41	1	PSTPIP2	4.82
cg13041637	chr11	123626485	-0.3659	0.4436	0.41	1	OR6X1	87.34
cg20389336	chr3	193868203	-0.4396	0.5329	0.41	1		91.82
cg16393905	chr1	201605733	0.2578	0.3125	0.41	1		88.44
cg04508371	chr1	160639759	-0.1002	0.1214	0.41	1		94.83
cg23083824	chr7	11013274	-0.3345	0.4054	0.41	1	PHF14	2.75
cg03737787	chr1	2899656	0.1418	0.1718	0.41	1		92.68
cg02537826	chr5	54502896	0.1518	0.184	0.41	1		92.25
cg07280337	chr1	204697508	-0.2557	0.31	0.41	1		79.13
cg02920954	chr7	106496406	0.3593	0.4356	0.41	1		82.28
cg12661624	chr7	157957646	-0.2324	0.2817	0.41	1	PTPRN2	89.07
cg24237631	chr12	64564961	0.1815	0.22	0.41	1		92.24
cg03182917	chr2	176944601	-0.9922	1.203	0.41	1		14.38
cg17504801	chr12	48866390	-0.3595	0.4359	0.41	1	ANP32D	87.97
cg05040501	chr14	91883268	-0.1604	0.1944	0.41	1	CCDC88C	5.53
cg26954499	chr11	61735309	-0.02777	0.03366	0.41	1	FTH1	1.77
cg07539709	chr17	80545454	-0.5693	0.6901	0.41	1	FOXK2	66.65
cg13351061	chr6	167051536	0.2831	0.3431	0.41	1	RPS6KA2	71.58
cg06532262	chr16	3283971	0.1984	0.2406	0.41	1	ZNF200	92.97
cg01066357	chr14	64970979	-0.05113	0.06199	0.41	1	ZBTB25	2.65
cg04688238	chr9	4197555	0.1984	0.2406	0.41	1	GLIS3	90.77
cg17824173	chr12	74931535	-0.274	0.3322	0.41	1	LOC552889	1.81
cg10198932	chr21	43136287	0.3124	0.3787	0.41	1	C21orf129	86.71
cg06207091	chr14	40231999	0.5578	0.6762	0.41	1		20.05
cg25099065	chr2	69994225	-0.2515	0.3048	0.41	1	ANXA4	89.88
cg24768561	chr2	236401800	-0.2292	0.2778	0.41	1	AGAP1	21.44
cg14833382	chr12	51157540	-0.1556	0.1887	0.41	1	ATF1	2.74
cg20768600	chr8	14861543	-0.2647	0.3209	0.41	1	SGCZ	89.55
cg03053750	chr20	57046400	0.234	0.2837	0.41	1	APCDD1L	84.44
cg07444310	chr10	12038019	-0.1464	0.1775	0.41	1	UPF2	92.57
cg12213209	chr15	61410216	-0.1345	0.1631	0.41	1	RORA	94.07
cg08399771	chr6	47168370	0.1553	0.1882	0.41	1		93.76
cg21089669	chr4	76598893	-0.2738	0.3319	0.41	1	G3BP2	1.32
cg07822115	chr7	123053201	1.359	1.647	0.41	1		87.96
cg19223064	chr10	30351259	-0.8692	1.054	0.41	1		45.41
cg20148407	chr5	10413374	-0.1091	0.1322	0.41	1	MARCH6	93.51
cg15111345	chr19	44809052	0.06845	0.08298	0.41	1	ZNF235	1.66
cg17237358	chr7	6593003	-0.2701	0.3275	0.41	1		85.15
cg18875435	chr19	15271010	0.2159	0.2618	0.41	1	NOTCH3	80.99
cg06341660	chr9	88555659	0.0758	0.0919	0.411	1	NAA35	3.3
cg18525316	chr2	121742841	0.2148	0.2605	0.411	1	GLI2	83.36
cg27167343	chr6	20212673	-0.06151	0.07457	0.411	1	MBOAT1	2.63
cg02796708	chr5	5078557	-0.5513	0.6683	0.411	1		48.8
cg14190264	chr17	635361	-0.2451	0.2972	0.411	1	FAM57A	4.07
cg04504290	chr19	47104118	-0.06626	0.08033	0.411	1	CALM3	2.98
ch.22.25752197R	chr22	27422197	-0.04861	0.05893	0.411	1		1.9
cg01726902	chr16	48419541	-0.02012	0.02439	0.411	1	SIAH1	1.09
cg04869838	chr1	147801437	0.9059	1.098	0.411	1		31.33
cg03243659	chr2	101659594	-0.459	0.5565	0.411	1	TBC1D8	64.89
cg21077069	chr7	99063506	-0.8115	0.9839	0.411	1	ATP5J2	1.9
cg18696330	chr8	11665787	-0.505	0.6123	0.411	1	FDFT1	4.09
cg24459521	chr5	72861682	-0.1332	0.1615	0.411	1	ANKRA2	2.71
cg20912370	chr21	28291219	-0.1597	0.1936	0.411	1	ADAMTS5	92.46
cg03911515	chr14	58894233	-0.06724	0.08152	0.411	1	KIAA0586	1.97
cg17142787	chr17	61829267	-0.3061	0.3711	0.411	1	CCDC47	2.93
cg21895319	chr3	150874026	-0.3111	0.3772	0.411	1	MED12L	83.52
cg07364962	chr15	101986305	0.1952	0.2367	0.411	1	PCSK6	89.86
cg05590101	chr5	137417922	0.4549	0.5515	0.411	1		76.93
cg09057681	chr2	97018830	0.1576	0.191	0.411	1	NCAPH	93.99
cg19469450	chr21	17266519	0.1743	0.2113	0.411	1		91.85
cg14427563	chr14	101508042	-0.1903	0.2307	0.411	1	MIR1185-1	92.19
cg19236493	chr17	46629596	0.1545	0.1873	0.411	1	HOXB3	94.29
cg26797270	chr3	4345077	0.3737	0.4531	0.411	1	SETMAR	9.81
cg22549086	chr2	46406516	-0.3688	0.4472	0.411	1	PRKCE	61.65
cg00107970	chr1	156119457	-0.6035	0.7317	0.411	1		54.9
cg00597607	chr4	8592328	-0.3823	0.4635	0.411	1		83.54
cg14417382	chr12	64616000	-0.05404	0.06553	0.411	1	C12orf66	2.65
cg11993232	chrX	10051233	0.507	0.6148	0.411	1	WWC3	74.16
cg20041105	chr8	143859282	-0.1147	0.1391	0.411	1	LYNX1	5.09
cg22111009	chr5	173416274	0.02702	0.03276	0.411	1	C5orf47	98.55
cg10561983	chr2	23454432	-0.1668	0.2022	0.411	1		92.43
cg16618373	chr6	170757571	-0.1887	0.2288	0.411	1		89.03
cg22680424	chr11	1778547	0.3813	0.4623	0.411	1	HCCA2	69.94
cg12969734	chr22	50962224	0.2459	0.2982	0.411	1	SCO2	87.32
cg23292583	chr8	62566099	-0.1276	0.1548	0.411	1	ASPH	93.55
cg10626376	chr17	41736174	0.3601	0.4366	0.411	1	MEOX1	92.85
cg06746379	chr2	66463513	0.2529	0.3067	0.411	1		85.61
cg09127607	chr10	69914213	-0.3106	0.3766	0.411	1	MYPN	24.96
cg26784011	chr20	21497842	-0.3283	0.398	0.411	1		18.11
cg00792420	chr13	28429735	0.3823	0.4636	0.411	1	PDX1-AS1	68.98
cg05507908	chr5	74533279	0.4699	0.5698	0.411	1	ANKRD31	75.56
cg05386151	chr1	205719341	-0.08469	0.1027	0.411	1	NUCKS1	3.03
cg20270703	chr12	13247403	0.519	0.6293	0.411	1	GSG1	51.69
cg23891627	chrX	17708744	-0.3727	0.4519	0.411	1	NHS	33.1
cg22302608	chr19	3924786	0.1835	0.2225	0.411	1	ATCAY	92.58
cg10019916	chr1	228196376	-0.1941	0.2354	0.411	1	WNT3A	8.33
cg14621978	chr5	142735238	-0.1269	0.1539	0.411	1	NR3C1	94.55
cg12391538	chr11	88071409	-0.3937	0.4774	0.411	1	CTSC	3.06
cg26455717	chr11	66024949	-0.2676	0.3245	0.411	1	KLC2	3.35
cg18484267	chr6	26506084	0.3673	0.4453	0.411	1	BTN1A1	83.75
cg02660846	chr5	161494745	-0.2206	0.2675	0.411	1	GABRG2	6.76
cg05924746	chr16	31192635	-0.3836	0.4652	0.411	1	FUS	3.3
cg17133201	chr9	16386779	-0.2105	0.2553	0.411	1		90.47
cg15627078	chr13	24153521	0.1781	0.216	0.411	1	TNFRSF19	3.88
cg13376244	chr1	116497013	0.1488	0.1804	0.411	1		93.29
cg20097430	chr15	70018428	0.327	0.3966	0.411	1		31.61
cg05345888	chr1	156906957	0.1057	0.1281	0.411	1	ARHGEF11	95.35
cg09114848	chr13	99930686	0.1996	0.242	0.411	1	UBAC2	5.8
cg19933249	chr5	13914262	-0.1329	0.1611	0.411	1	DNAH5	94.24
cg10683286	chr6	33216760	0.06592	0.07993	0.411	1		1.42
cg04635277	chr10	114925750	0.2109	0.2557	0.411	1	TCF7L2	97.19
cg13631852	chr11	134579535	0.09761	0.1184	0.411	1		94.94
cg12148678	chr19	36611121	0.2607	0.3161	0.411	1	TBCB	88.21
cg07930874	chr13	78315261	-0.2792	0.3385	0.411	1	SLAIN1	86.46
cg16345559	chr2	213933386	0.6362	0.7714	0.411	1	IKZF2	75.49
cg17851336	chr11	22695190	0.2453	0.2974	0.411	1	GAS2	91.22
cg20275928	chr17	79283959	-0.8062	0.9776	0.411	1	C17orf55	79.94
cg23743708	chr6	28196269	-0.1825	0.2213	0.411	1	ZNF193	91.99
cg14192762	chr21	40721685	-0.0902	0.1094	0.411	1	HMGN1	3.63
cg01019082	chr5	62073161	-0.2071	0.2511	0.411	1	ISCA1L	94.87
cg18805164	chr19	36265700	-3.328	4.036	0.411	1	SNX26	54.63
cg05427254	chr19	51412749	-0.3209	0.3891	0.411	1	KLK4	2.48
cg04555053	chr7	43351100	0.2656	0.3221	0.411	1	HECW1	88.81
cg02216667	chr1	162346613	0.1674	0.203	0.411	1	C1orf111	89.4
cg17534034	chr8	106586880	0.5302	0.6429	0.411	1	ZFPM2	95.74
cg15995216	chr1	229644507	-0.2052	0.2489	0.411	1	NUP133	7.69
cg03838156	chr9	124513120	0.224	0.2716	0.411	1	DAB2IP	82.24
cg12155476	chrX	152670579	-0.1417	0.1718	0.411	1		94.47
cg22976112	chrX	146312617	-0.3524	0.4274	0.411	1	MIR507	87.02
cg19932420	chr1	221786038	0.7227	0.8764	0.411	1		39.64
cg23526861	chr3	46924956	-0.3557	0.4313	0.411	1	PTH1R	9.45
cg23609571	chr14	70655845	-0.02934	0.03557	0.411	1	SLC8A3	1.92
cg25556008	chr19	2525384	0.2557	0.3101	0.411	1	GNG7	89.03
cg15286148	chr5	14825286	-0.2802	0.3398	0.411	1	ANKH	90.38
cg11590435	chrX	49766875	-0.2686	0.3257	0.411	1	MIR532	89.3
cg02185053	chr8	130952137	-0.2484	0.3013	0.411	1	FAM49B	1.15
cg20288565	chr1	235805403	0.9195	1.115	0.411	1	GNG4	24.53
cg13066963	chr1	6485317	0.3393	0.4114	0.411	1	ESPN	34.88
cg04547119	chr18	72112867	0.3106	0.3767	0.411	1	FAM69C	77.04
cg21018689	chr7	151574338	0.02279	0.02764	0.411	1	PRKAG2-AS1	1.34
cg16899629	chr17	8706399	0.1797	0.2179	0.411	1	PIK3R6	93.15
cg08901038	chr5	141006166	0.2752	0.3338	0.411	1	HDAC3	89.9
cg11181094	chr9	125093748	0.1383	0.1677	0.411	1		93.45
cg26289571	chr2	54557203	0.1369	0.166	0.411	1	C2orf73	94.34
cg20409229	chr15	36819952	-0.3589	0.4353	0.411	1		76.33
cg25707145	chr18	62077489	-0.3421	0.4149	0.411	1	LOC284294	91.79
cg02464338	chr5	115784294	0.2294	0.2782	0.411	1	SEMA6A	81.21
cg11077225	chr11	94300493	0.09095	0.1103	0.411	1	PIWIL4	96.52
cg06618163	chr11	73718063	0.7868	0.9542	0.411	1	UCP3	80.43
cg16823397	chr4	159329322	-0.06993	0.08481	0.411	1		96.5
cg24453429	chr1	161136002	-0.3293	0.3993	0.411	1	PPOX	3.02
cg11762213	chr19	2308653	0.3317	0.4022	0.411	1	LINGO3	55.71
cg27063741	chr19	34419252	-0.3508	0.4254	0.411	1		58.56
cg27044649	chr12	124986310	0.4728	0.5734	0.411	1	NCOR2	84.76
cg05712302	chr6	131571441	-0.3582	0.4344	0.411	1	AKAP7	4.28
cg01798375	chrX	47489719	0.2438	0.2957	0.411	1	CFP	19.68
cg14430629	chr17	19313529	-0.262	0.3177	0.411	1	RNF112	81.79
cg14377973	chr7	1150305	-0.0834	0.1011	0.411	1	C7orf50	95.26
cg06921541	chr5	179294812	0.2173	0.2635	0.411	1	TBC1D9B	86.04
cg24433095	chr12	3858471	-0.592	0.7179	0.411	1	EFCAB4B	93.8
cg27181005	chr13	103346954	0.1096	0.1329	0.411	1	C13orf39	94.75
cg22227168	chr18	32470044	-0.3839	0.4656	0.411	1	DTNA	88.22
cg04993441	chr4	144620341	0.2116	0.2566	0.411	1	FREM3	87.45
cg00956759	chr17	30023399	0.1783	0.2162	0.411	1		92.26
cg05881146	chr15	63659904	-0.2418	0.2932	0.411	1	CA12	90.65
cg23516621	chr16	63094062	-0.4517	0.5478	0.411	1		84.17
cg10030197	chr5	177708607	0.3092	0.3749	0.411	1	COL23A1	72.76
cg14442334	chr3	138192178	0.1131	0.1371	0.411	1	ESYT3	94.7
cg23683046	chr10	32339223	0.189	0.2292	0.411	1	KIF5B	92.73
cg10074314	chr21	44285309	0.2755	0.3341	0.411	1	WDR4	80.32
cg18506679	chr9	127563860	0.2068	0.2508	0.411	1	OLFML2A	93.47
cg18340987	chr2	163175241	0.08252	0.1001	0.411	1	IFIH1	2.79
cg09904415	chr4	141224879	0.2553	0.3096	0.411	1	SCOC	87.98
cg23359665	chr6	32120907	1.211	1.469	0.411	1	PPT2	68.44
cg13086030	chr17	77723493	-0.5729	0.6949	0.411	1		68.08
cg22154364	chr13	108369162	0.1751	0.2124	0.411	1	FAM155A	93.35
cg20449283	chr11	125466652	0.4507	0.5466	0.411	1	STT3A	95.62
cg13827596	chr1	185298424	-0.4946	0.5998	0.411	1	GS1-279B7.1	64.01
cg06367286	chr7	2887873	-0.2103	0.255	0.411	1		91.83
cg20217549	chr1	163040329	-0.2931	0.3555	0.411	1	RGS4	88.96
cg25704564	chr8	135610299	0.1496	0.1814	0.411	1	ZFAT-AS1	92.92
cg03057808	chrX	105855296	-0.2961	0.3591	0.411	1	CXorf57	18.81
cg00646786	chr17	7411513	-0.1303	0.158	0.411	1	POLR2A	94.52
cg17955766	chr5	2558952	-0.1487	0.1804	0.411	1		93.69
cg10063124	chr19	46366604	-0.0616	0.07471	0.411	1	FOXA3	1.45
cg05522559	chrX	55115352	0.6706	0.8133	0.411	1	PAGE2	88.8
cg15935953	chr13	73629156	-0.1584	0.1921	0.411	1	KLF5	93.26
cg23508184	chr12	132671887	0.3222	0.3908	0.411	1		75.12
cg07823920	chr1	227170436	-0.144	0.1746	0.411	1	CABC1	94.71
cg23542533	chr3	126500809	-0.5371	0.6514	0.411	1	CHCHD6	81.62
cg02915015	chr6	24911329	0.1637	0.1986	0.411	1	FAM65B	4.06
cg12804941	chr12	25672971	-0.1404	0.1703	0.411	1	LMNTD1	93.48
cg23852348	chr11	104030857	0.3318	0.4024	0.411	1	PDGFD	85.84
cg02913377	chr11	21644873	0.577	0.6998	0.411	1		86.97
cg24052772	chr17	35444118	-0.2736	0.3318	0.411	1	ACACA	78.18
cg16794596	chr11	105948815	-0.06677	0.08099	0.411	1	KBTBD3	3.1
cg02031614	chr3	62535562	-0.2095	0.2541	0.411	1	CADPS	90.14
cg15778610	chr6	161695509	0.2059	0.2498	0.411	1	AGPAT4	9.98
cg00810055	chr17	48585575	-0.2699	0.3273	0.411	1	MYCBPAP	3.8
cg03694569	chr15	51871434	-0.08833	0.1071	0.411	1	DMXL2	94.6
cg22836612	chr1	94050787	0.4881	0.592	0.411	1	BCAR3	84.9
cg10407489	chr4	1043616	0.4023	0.4879	0.411	1		82.27
cg04017036	chr16	73104388	-0.3121	0.3785	0.411	1		81.87
cg10984515	chr1	26498669	0.158	0.1917	0.411	1		93.03
cg07089399	chr8	6481582	-0.4598	0.5577	0.411	1	MCPH1	20.59
cg25351550	chr12	118227792	0.4001	0.4853	0.411	1	KSR2	79.33
cg09247963	chr12	30907923	-0.3179	0.3856	0.411	1	CAPRIN2	14.43
cg04372674	chr7	30951381	-0.2844	0.3449	0.411	1	AQP1	14.02
cg18523477	chr20	55967503	0.5004	0.6069	0.411	1	RBM38	41.92
cg17326982	chr8	101651473	0.1561	0.1893	0.411	1	SNX31	93.43
cg13051015	chr1	248365757	-0.3198	0.3879	0.411	1	OR2M3	91.24
cg17439283	chr10	112519989	0.2434	0.2952	0.411	1	RBM20	86.33
cg15103076	chr5	159633129	0.151	0.1831	0.411	1	FABP6	92.78
cg16424082	chr12	51323740	0.138	0.1674	0.411	1	METTL7A	94.03
cg09863749	chr1	36396296	-0.4623	0.5607	0.411	1	EIF2C3	4.52
cg02995731	chr6	40346035	0.2217	0.2689	0.411	1	TDRG1	78.52
cg11421779	chr5	79070239	0.4374	0.5306	0.411	1	CMYA5	53.51
cg19846622	chr4	4859960	-0.3247	0.3939	0.411	1	MSX1	34.34
cg24686313	chr2	242447456	-0.07802	0.09463	0.411	1	STK25	3.24
cg01184930	chr7	140776502	0.7016	0.8509	0.411	1	TMEM178B	64.06
cg02610220	chr4	58586083	-0.2686	0.3258	0.411	1		81.76
cg06662225	chr2	2335763	0.42	0.5095	0.411	1	MYT1L	82.52
cg07652189	chr4	4587217	0.2672	0.3241	0.411	1		80.67
cg20639325	chr1	15272383	0.209	0.2535	0.411	1	KAZN	79.66
cg24625894	chr8	145638202	-0.2132	0.2586	0.411	1	SLC39A4	90.23
cg25597067	chr1	33430378	-0.02708	0.03285	0.411	1	RNF19B	1.93
cg03726858	chr17	75243679	-0.4516	0.5477	0.411	1		67.02
cg16345720	chr11	64727184	0.1804	0.2188	0.411	1	C11orf85	92.27
cg14370791	chr1	222111087	0.22	0.2669	0.411	1		84.96
cg02724638	chr1	6615189	0.6354	0.7707	0.411	1	NOL9	75.94
cg12661408	chr16	11722221	-0.1989	0.2413	0.411	1		89.79
cg18898540	chr11	65317521	0.1384	0.1679	0.411	1	LTBP3	93.76
cg07080050	chr12	54413345	0.4723	0.5728	0.411	1	HOXC4	13.02
cg24219734	chr6	139695859	-0.06767	0.08208	0.411	1	CITED2	3.28
cg09376465	chr11	86631930	0.1776	0.2155	0.411	1	PRSS23	89.64
cg00733786	chr14	54795898	-0.1344	0.163	0.411	1		4.43
cg02510699	chr1	90862689	-0.1266	0.1536	0.411	1		94.65
cg23760732	chr8	30426227	0.452	0.5483	0.411	1	RBPMS	93.02
cg17444849	chr13	113498069	-0.1023	0.1241	0.411	1	ATP11A	95.41
cg24461254	chr7	100172783	0.2345	0.2844	0.411	1	LRCH4	88.34
cg16982199	chr2	177418664	0.5593	0.6785	0.411	1		8.38
cg10293925	chr7	38670985	-0.3032	0.3677	0.411	1	AMPH	4.47
cg12276892	chr3	15107004	-0.4874	0.5912	0.411	1	MRPS25	4.22
cg07804956	chr19	47117577	0.05076	0.06158	0.411	1		2.01
cg05337535	chr15	74110133	-0.3003	0.3643	0.411	1		74.37
cg12071084	chr1	109792523	-0.0707	0.08576	0.411	1	CELSR2	2.93
cg02611892	chr15	74428574	-0.05074	0.06155	0.411	1	ISLR2	2.42
cg16479910	chr6	142433769	0.508	0.6162	0.411	1		14.72
cg01919669	chr11	62782872	-0.2779	0.337	0.411	1	SLC22A8	87.28
cg00700412	chr12	58011837	1.152	1.397	0.411	1		22.79
cg08662826	chr16	49992182	0.4815	0.5841	0.411	1		75.21
cg11787367	chr19	38865418	-0.05447	0.06608	0.411	1	PSMD8	2.43
cg06380725	chr6	111894647	-0.2356	0.2858	0.411	1	TRAF3IP2	87.14
cg13081560	chrX	49048307	-0.3	0.3639	0.411	1	SYP	26.88
cg02521996	chr16	30134825	-0.1066	0.1293	0.411	1	MAPK3	3.09
cg19774733	chr9	37422586	-0.07688	0.09325	0.411	1	GRHPR	3.24
cg05023036	chr12	96485855	0.1723	0.209	0.411	1		91.39
cg03016446	chr10	74386166	0.05075	0.06156	0.411	1	CBARA1	2.32
cg03881776	chr5	945838	0.2273	0.2758	0.411	1		85.24
cg15641062	chr12	120884529	-0.3367	0.4084	0.411	1	TRIAP1	1.09
cg09783537	chr17	62223405	-0.04629	0.05615	0.411	1	SNORA76	2.03
cg14917706	chr8	27751531	-0.3848	0.4668	0.411	1	SCARA5	81.94
cg08393356	chr19	35550551	0.1913	0.2321	0.411	1	LOC100128675	90.79
cg03758241	chr9	116929797	-0.1757	0.2131	0.411	1	COL27A1	91.95
cg26537584	chr5	14749339	-0.1366	0.1657	0.411	1	ANKH	94.18
cg13382694	chr17	47440203	0.2938	0.3563	0.411	1	ZNF652	12.91
cg08608343	chr16	14000289	-0.2136	0.2591	0.411	1		91.16
cg23961333	chr1	55516078	0.1863	0.226	0.411	1	PCSK9	90.99
cg15080709	chr19	3644319	0.2564	0.311	0.411	1	PIP5K1C	81.85
cg00200063	chr17	58469941	-0.3915	0.4749	0.411	1	USP32	2.83
cg02014014	chr8	42546904	0.1366	0.1658	0.411	1		94.17
cg09556823	chr19	44675785	0.4814	0.584	0.411	1	ZNF226	94.89
cg17233506	chr17	46608293	0.3034	0.368	0.411	1	HOXB1	81.87
cg14868694	chr19	50336955	0.3677	0.446	0.411	1	MED25	90.13
cg16207625	chr19	35234513	-0.1536	0.1863	0.411	1		93.28
cg10307119	chr10	103989254	-0.1509	0.183	0.411	1	ELOVL3	93.01
cg02133901	chr4	113728400	0.4152	0.5037	0.411	1		76.94
cg07654629	chr1	79152460	-0.221	0.2681	0.411	1		89.07
cg20359783	chr22	29663876	-0.06667	0.08088	0.411	1	EWSR1	1.2
cg03018380	chr3	9178180	0.137	0.1662	0.411	1	SRGAP3	12.65
cg00796711	chr2	200715393	-0.3391	0.4114	0.411	1	FTCDNL1	3.24
cg18433109	chr17	1801772	0.09348	0.1134	0.411	1	RPA1	95.79
cg08273770	chr17	73702535	0.1675	0.2032	0.411	1	SAP30BP	89.13
cg14608275	chr3	172429421	0.3463	0.4202	0.411	1	NCEH1	74.75
cg15491701	chr10	131759907	-0.6981	0.8469	0.411	1	EBF3	20.25
cg15556591	chr4	1027967	0.05811	0.0705	0.411	1		97.71
cg16345566	chr6	32633102	3.082	3.739	0.411	1	HLA-DQB1	43.47
cg14903765	chrX	41174255	-0.3116	0.378	0.411	1		81.73
cg09267467	chr1	178914986	-0.1021	0.1238	0.411	1		94.97
cg04578744	chr10	15613325	-0.1725	0.2093	0.411	1	ITGA8	91.7
cg18294158	chr7	103849187	-0.2875	0.3488	0.411	1	ORC5L	90.36
cg04714787	chr4	3881512	-0.5626	0.6825	0.411	1		12.03
cg08293760	chr1	220445750	-0.09917	0.1203	0.411	1	RAB3GAP2	3.16
cg09017289	chr5	42565051	-0.2238	0.2715	0.411	1	GHR	93.32
cg21745375	chr6	24952605	-0.3563	0.4323	0.411	1	FAM65B	55.44
cg12656494	chr10	74485768	-0.1436	0.1742	0.411	1	CCDC109A	94.12
cg16248795	chr3	182698009	0.03903	0.04735	0.411	1	DCUN1D1	2.71
cg16230143	chr2	158484388	0.2303	0.2795	0.411	1	ACVR1C	10.25
cg08494812	chr2	9983427	-0.05922	0.07184	0.411	1	TAF1B	2.73
cg05506480	chr3	133615880	0.3505	0.4253	0.411	1	RAB6B	22.8
cg23048481	chr1	39044196	-0.4566	0.554	0.411	1		3.84
cg03549129	chr11	118242598	0.1059	0.1284	0.411	1	UBE4A	94.83
cg00774435	chr12	7249439	0.2069	0.251	0.411	1	C1RL	82.92
cg13082121	chr12	54555643	0.2585	0.3136	0.411	1		86.07
cg17043624	chr13	27957961	0.461	0.5593	0.411	1		67.53
cg00602992	chr7	107541870	-0.1701	0.2064	0.411	1	DLD	94.49
cg01891988	chr15	90805607	0.4697	0.5698	0.411	1	CIB1	58.78
cg19590445	chr5	174155345	-0.5847	0.7093	0.411	1	MSX2	69.14
cg20940469	chr6	4078633	0.1045	0.1268	0.411	1	FAM217A	93.78
cg19685698	chr19	18780040	-0.1845	0.2239	0.411	1	KLHL26	90.9
cg10557782	chr1	246487983	0.1105	0.1341	0.411	1	SMYD3	94.92
cg25645491	chr6	32411067	-0.2791	0.3386	0.411	1	HLA-DRA	79.06
cg21937995	chr17	33244281	-0.2018	0.2448	0.411	1		90.91
cg17615744	chr11	105948704	-0.07593	0.09213	0.411	1	KBTBD3	3.63
cg21223771	chr9	95945201	0.237	0.2875	0.411	1		87.83
cg21085022	chr6	34648170	0.08052	0.09769	0.411	1	C6orf106	96.06
cg14489470	chr12	121880054	0.2023	0.2454	0.411	1	KDM2B	84.09
cg02467449	chr17	79872318	0.1721	0.2087	0.411	1	SIRT7	90.11
cg20380348	chrX	47091835	0.2662	0.323	0.411	1	USP11	88.85
cg11454994	chr16	74999828	-0.2704	0.3281	0.411	1	WDR59	70.76
cg05315521	chr4	103682096	-0.02438	0.02958	0.411	1	MANBA	1.18
cg16379716	chr15	75965427	0.2411	0.2926	0.411	1		85.62
cg25116882	chr12	40013680	0.1115	0.1353	0.411	1	ABCD2	4.48
cg07231446	chr2	106023036	-0.2061	0.25	0.411	1	FHL2	89.01
cg20794957	chr8	87586952	0.4163	0.5051	0.411	1	CNGB3	92.82
cg17344040	chr11	64626220	0.4573	0.5549	0.411	1	EHD1	24.77
cg19621176	chr18	43735827	-0.5034	0.6107	0.411	1		64.56
cg17588181	chr8	137808438	0.2744	0.3329	0.411	1		89.65
cg09462203	chr22	38187901	0.7078	0.8587	0.411	1		47.74
cg08333257	chr10	11342709	-0.09862	0.1196	0.411	1	CUGBP2	95.27
cg01776012	chr4	56262702	-0.3538	0.4292	0.411	1	TMEM165	3.96
cg14383965	chr2	102482557	-0.08713	0.1057	0.411	1	MAP4K4	95.77
cg08872313	chr3	69292290	-0.4894	0.5938	0.411	1	FRMD4B	42.49
cg06689961	chr12	12870959	-0.2499	0.3032	0.411	1	CDKN1B	2.01
cg06927370	chr8	127569938	-0.05485	0.06655	0.411	1	FAM84B	2.48
cg11615303	chr6	33239457	0.4718	0.5725	0.411	1	VPS52	2.56
cg06839896	chr12	133342347	0.8865	1.076	0.411	1		44.91
cg17098125	chrX	134478507	-0.2985	0.3622	0.411	1	ZNF75D	12.67
cg08063324	chr12	28473294	-0.3015	0.3658	0.411	1	CCDC91	92.78
cg08491066	chr1	156030669	-0.3095	0.3755	0.411	1	RAB25	74.61
cg06678273	chr4	155251140	-0.3129	0.3796	0.411	1	DCHS2	88.94
cg08556498	chr10	47619587	-0.2141	0.2598	0.411	1	ANTXRLP1	91.41
cg04862929	chr11	65122214	-0.0368	0.04465	0.411	1	TIGD3	1.91
cg01479581	chr22	50727688	0.2004	0.2431	0.411	1	PLXNB2	88.86
cg04170037	chr12	108229863	-0.3568	0.4329	0.411	1		87.41
cg08761410	chr22	32058119	-0.07151	0.08676	0.411	1		1.33
cg27148368	chr1	94167775	0.1827	0.2216	0.411	1	BCAR3	92.27
cg06207804	chr1	44398998	0.1937	0.235	0.411	1	ARTN	14.67
cg00689890	chr20	50045502	-0.3609	0.4379	0.411	1	NFATC2	87.48
cg20705000	chr8	107072981	-0.3295	0.3998	0.411	1	ZFPM2-AS1	87.99
cg23931853	chr7	151521774	0.2631	0.3192	0.411	1	PRKAG2	81.8
cg17667512	chr17	80579308	-0.1437	0.1743	0.411	1	WDR45B	93.22
cg07801742	chr3	126572315	-0.1182	0.1434	0.411	1	CHCHD6	94.89
cg07284558	chr10	134122421	-0.412	0.4999	0.411	1	STK32C	17.21
cg12746717	chr2	240323484	-0.02792	0.03388	0.411	1	HDAC4	1.89
cg19032328	chr1	37239629	0.3559	0.4318	0.411	1		53.24
cg10692700	chr4	1599344	-0.3719	0.4512	0.411	1		86.51
cg03423524	chr11	65667924	-0.2046	0.2482	0.411	1	FOSL1	2.61
cg09076064	chr18	43733643	-0.1848	0.2243	0.411	1		91.11
cg06083412	chr8	71228213	-0.2046	0.2483	0.411	1	NCOA2	92.33
cg21112939	chr9	94104028	0.09486	0.1151	0.411	1	AUH	95.3
cg26222765	chr11	76031933	-0.5526	0.6705	0.411	1		85.19
cg20919730	chr11	105477191	-0.306	0.3713	0.411	1		87.26
cg05139637	chr8	61879743	0.1295	0.1571	0.411	1	LOC100130298	94.37
cg09418852	chr15	46636037	-0.3342	0.4055	0.411	1		84.87
ch.1.173201084F	chr1	174934461	-0.1335	0.162	0.411	1		1.94
cg14149302	chr10	50966713	-0.2753	0.334	0.411	1	OGDHL	80.52
cg23725321	chr10	102279690	-0.3417	0.4146	0.411	1	SEC31B	6.94
cg01346114	chr17	7218875	-0.324	0.3931	0.411	1	GPS2	2.91
cg14367014	chr2	203735128	-0.4228	0.513	0.411	1	ICA1L	79
cg06734962	chr8	48650989	-0.2593	0.3146	0.411	1	CEBPD	4.2
cg13787850	chr9	102195951	0.4872	0.5912	0.411	1		32.51
cg26936082	chr2	24163381	-0.2393	0.2904	0.411	1	UBXN2A	3.01
cg26594902	chr19	36229069	0.1482	0.1798	0.411	1	MLL4	93.01
cg05745457	chr4	164394816	0.2102	0.2551	0.411	1	TKTL2	91.18
cg03808351	chr9	123631620	-0.2742	0.3327	0.411	1	PHF19	8.81
cg22354583	chr1	33358590	-0.3241	0.3932	0.411	1	HPCA	14.49
cg09619770	chr18	21948690	-0.4359	0.5289	0.411	1	OSBPL1A	71
cg19341827	chr12	70861520	0.5911	0.7172	0.411	1		70.85
cg07621256	chr18	57455083	0.1999	0.2426	0.411	1		93.52
cg07932504	chr11	125971943	0.2551	0.3096	0.411	1		91.72
cg03168249	chr10	102822423	-0.1105	0.1341	0.411	1	KAZALD1	3.21
cg14633504	chr5	140090746	-0.3514	0.4264	0.411	1	VTRNA1-1	2.85
cg16446317	chr17	77490891	-0.1792	0.2175	0.411	1	RBFOX3	92.81
cg05981584	chr5	2708607	-0.2072	0.2514	0.411	1		92.11
cg11707931	chr5	95272709	-0.1732	0.2101	0.411	1	ELL2	92.26
cg15549821	chr19	49342101	-1.737	2.107	0.411	1	PLEKHA4	60.54
cg03485533	chr10	105218971	-0.2256	0.2737	0.411	1	CALHM1	86.17
cg25760279	chr12	122091229	0.2116	0.2567	0.411	1	MORN3	83.6
cg08702805	chr5	1058239	-0.2354	0.2856	0.411	1	SLC12A7	85.43
cg10713881	chr12	125390804	-0.3441	0.4175	0.411	1		85.56
cg07083514	chr12	56995492	0.2323	0.2818	0.411	1	BAZ2A	85.23
cg19805208	chr16	89050256	-0.4509	0.5471	0.411	1		15.58
cg08470320	chr20	20076359	-0.1333	0.1618	0.411	1	CFAP61	92.51
cg14557900	chr8	29545611	0.6094	0.7394	0.411	1		85.76
cg03783126	chr2	105119953	0.2464	0.299	0.411	1	LOC150568	86.86
cg04112366	chr9	100608962	-0.5275	0.6401	0.411	1		61.56
cg23675587	chr14	68925902	0.1868	0.2267	0.411	1	RAD51L1	90.42
cg06244097	chr3	171989610	-0.1625	0.1972	0.411	1	FNDC3B	92.92
cg10910512	chr6	112576009	0.3387	0.411	0.411	1	LAMA4	87.07
cg15877295	chr7	138915876	-0.241	0.2925	0.411	1	UBN2	3.65
cg19059142	chr20	62711533	-0.6967	0.8455	0.411	1	RGS19	2.89
cg14141102	chr12	107974557	-0.3577	0.434	0.411	1	BTBD11	83.1
cg16684259	chr17	33570030	-0.3248	0.3942	0.411	1	SLFN5	1.51
cg10044303	chr3	44775499	0.4248	0.5155	0.411	1	ZNF501	87.55
cg11457582	chr7	2107102	-0.09216	0.1118	0.411	1	MAD1L1	95.24
cg12536109	chr2	178774963	0.3977	0.4826	0.411	1	PDE11A	78.85
cg04526379	chr11	114168764	-0.1918	0.2328	0.411	1	NNMT	91.26
cg08408971	chr5	145298422	-0.2652	0.3218	0.411	1		85.1
cg06137651	chrX	46940664	0.1402	0.1701	0.411	1	RGN	93.98
cg22827685	chr12	117768981	0.241	0.2925	0.411	1	NOS1	81.77
cg14445116	chr14	70488057	-0.2542	0.3085	0.411	1	SMOC1	84.47
cg13369952	chr5	147024959	0.09915	0.1203	0.411	1	JAKMIP2	94.85
cg19448935	chr18	12271834	-0.2102	0.2551	0.411	1	CIDEA	2.97
cg25923729	chr8	24880841	-0.3973	0.4821	0.411	1		45.32
cg05335855	chr3	94647969	0.3732	0.4529	0.411	1		84.31
cg19771541	chrX	107069417	-0.4357	0.5287	0.411	1	MID2	18.35
cg08757191	chr11	126163050	0.09718	0.1179	0.411	1	TIRAP	95.48
cg18217593	chr12	92600310	0.1831	0.2221	0.411	1		92.68
cg16772022	chrX	153211711	0.3698	0.4487	0.411	1	RENBP	86.49
cg08776875	chr3	186648249	-0.04868	0.05908	0.411	1	ST6GAL1	1.14
cg27172884	chr3	170025797	-0.1288	0.1563	0.411	1		94.45
cg14813294	chr12	14968006	-0.1335	0.162	0.411	1	SMCO3	93.56
cg03343013	chr1	43473097	0.5037	0.6112	0.411	1		28.29
cg07406053	chr12	13784858	-0.2018	0.2449	0.411	1	GRIN2B	91.04
cg25257870	chr17	47308155	-0.3043	0.3693	0.411	1	PHOSPHO1	3.23
cg24431602	chr1	202894148	0.1497	0.1817	0.411	1	KLHL12	93.06
cg26836578	chr10	72163980	-0.143	0.1736	0.411	1	EIF4EBP2	3.84
cg05648516	chr11	63617417	0.08417	0.1021	0.411	1	MARK2	95.42
cg27604626	chr12	71003822	-0.0241	0.02924	0.411	1	PTPRB	1.27
cg23126129	chr5	138324552	-0.1119	0.1358	0.411	1	SIL1	94.78
cg04745790	chr16	71125335	0.2326	0.2822	0.411	1	HYDIN	85.58
cg22234262	chr4	103758834	0.1878	0.2279	0.411	1	UBE2D3	90.23
cg14624806	chr16	82787618	-0.4441	0.5389	0.411	1	CDH13	90.27
cg24127278	chr2	27009715	-0.4646	0.5638	0.411	1	CENPA	28.13
cg03898577	chr5	140787013	-0.6974	0.8464	0.411	1	PCDHGA4	18.03
cg14436426	chr20	62712394	0.3621	0.4395	0.411	1	OPRL1	77
cg11918005	chr19	1014638	0.2236	0.2714	0.411	1	TMEM259	90.45
cg10650870	chr5	72144764	-0.07443	0.09033	0.411	1	TNPO1	2.09
cg04857026	chr14	105849040	0.21	0.2549	0.411	1	PACS2	85.48
cg02486929	chr22	50609012	-0.1781	0.2161	0.411	1	PANX2	8.04
cg07711336	chr20	22488591	-0.2319	0.2814	0.411	1		89.61
cg00945225	chrX	153264933	-0.2178	0.2643	0.411	1		89.48
cg05781996	chr15	65481537	0.3233	0.3924	0.411	1		31.3
cg20731533	chr19	36631058	-0.02224	0.02699	0.411	1	CAPNS1	1.31
cg11044549	chr1	107590412	-0.3784	0.4593	0.411	1		77.71
cg16135395	chr14	92573832	0.1072	0.1301	0.411	1	ATXN3	95.11
cg24769348	chr10	74692575	0.7679	0.9319	0.411	1	OIT3	43.23
cg01260575	chr19	34508919	-0.1636	0.1985	0.411	1		92.3
cg24031395	chr11	33277982	0.3278	0.3978	0.411	1	HIPK3	74.71
cg02746340	chr6	170239172	0.5403	0.6558	0.411	1		92.91
cg24889744	chr20	3761916	-0.2762	0.3352	0.411	1	SPEF1	11.98
cg17718377	chr12	113495619	-0.4905	0.5953	0.411	1	DTX1	63.4
cg26549624	chr9	94712484	-0.05789	0.07025	0.411	1	ROR2	2.84
cg06062514	chr6	31639143	0.1952	0.2369	0.411	1	LY6G5B	90.64
cg08023333	chr15	71145490	-0.5002	0.607	0.411	1	LARP6	68.33
cg23069836	chr17	59582260	-0.3387	0.4111	0.411	1		79.62
cg21448444	chr3	128765558	0.3784	0.4592	0.411	1		67.49
cg16398904	chr1	226863804	-0.3362	0.408	0.411	1	ITPKB-IT1	48.85
cg07208161	chr6	26698209	-0.2937	0.3565	0.411	1		36.95
cg05014814	chr6	168396466	-0.1834	0.2226	0.411	1	KIF25-AS1	91.49
cg15824192	chr17	78152184	-0.4138	0.5022	0.411	1	CARD14	57.01
cg11747935	chr1	68140506	-0.1434	0.174	0.411	1		7.56
cg16177032	chrX	47518627	-0.6	0.7281	0.411	1	LOC100133957	13.38
cg10705060	chr3	133191407	-0.3696	0.4486	0.411	1	BFSP2	89.26
cg25018884	chr12	2612334	0.5966	0.724	0.411	1	CACNA1C	75.94
cg02228572	chr12	94441067	0.4773	0.5792	0.411	1		56.5
cg15631290	chr2	219264279	-0.227	0.2755	0.411	1	CTDSP1	1.97
cg24710179	chr11	642975	0.4621	0.5608	0.411	1		66.88
cg16400495	chr12	54385625	0.4474	0.5431	0.411	1	MIR196A2	22.46
cg11995659	chr13	99325613	-0.3074	0.3731	0.411	1		3.12
cg20489793	chr7	75535894	0.2578	0.3129	0.411	1		62.54
cg00031063	chr1	17303752	0.09408	0.1142	0.411	1	MFAP2	95.55
cg19005540	chr17	70379123	0.6284	0.7626	0.411	1		41.41
cg10579052	chr1	7449669	0.3494	0.424	0.411	1	CAMTA1	43.61
cg06329392	chr13	40762435	-0.5334	0.6474	0.411	1		85.51
cg23962342	chr14	104641738	0.1156	0.1403	0.411	1	KIF26A	92.73
cg02911248	chr2	62678372	-0.1564	0.1898	0.411	1		92.75
cg12813860	chr1	222980909	-0.2444	0.2966	0.411	1		78.81
cg14346413	chr2	86667787	0.1084	0.1316	0.411	1	KDM3A	4.1
cg22155349	chr2	231043075	0.1783	0.2164	0.411	1	SP110	91.73
cg03699663	chr16	52366112	-0.1599	0.1941	0.411	1		92.61
cg26242119	chr1	19355877	0.3887	0.4718	0.411	1		43.67
cg10412475	chr2	74602003	-0.1586	0.1924	0.411	1	DCTN1	92.7
cg14878943	chr17	11785723	0.4569	0.5546	0.411	1	DNAH9	89.85
cg02726615	chr10	128120011	-0.4263	0.5174	0.411	1	C10orf90	91.65
cg15033108	chr10	29055152	0.3978	0.4828	0.411	1	LINC01517	94.2
cg19498239	chr1	3525092	0.2068	0.251	0.411	1	MEGF6	87.47
cg17466535	chr14	20929606	-0.1247	0.1514	0.411	1	TMEM55B	3.39
cg25807280	chr7	54624609	-0.4721	0.573	0.411	1	VSTM2A-OT1	72.78
cg06090833	chr14	32288033	-0.2407	0.2922	0.411	1	NUBPL	88.78
cg05027125	chr6	25961768	-0.1321	0.1603	0.411	1	TRIM38	94.25
cg26878209	chr10	112375475	0.4736	0.5749	0.411	1		34.37
cg15734747	chr14	22747810	0.1206	0.1463	0.411	1		94.84
cg08058192	chr16	52173910	0.3654	0.4435	0.411	1		72.33
cg06584566	chr9	101469285	-0.1817	0.2206	0.411	1	GABBR2	4.44
cg01304499	chr19	2305246	0.2906	0.3528	0.411	1	LINGO3	75.36
cg01354389	chr9	94445139	0.1786	0.2167	0.411	1		93.02
cg15429539	chr6	134775959	-0.2037	0.2472	0.411	1	LOC101928231	91.14
cg08726078	chr12	48257783	0.3323	0.4033	0.411	1	VDR	89.47
cg25471917	chr14	76072020	0.5152	0.6253	0.411	1	FLVCR2	37.46
cg24047759	chr7	37067111	-0.156	0.1894	0.411	1	ELMO1	93.76
cg25481635	chr18	71959313	-0.02982	0.03619	0.411	1	CYB5A	1.84
cg08049224	chr3	71410800	-0.1257	0.1526	0.411	1	FOXP1	95.23
cg13176285	chr13	115080469	-0.1006	0.1221	0.411	1	ZNF828	3.81
cg07880715	chr13	48895478	0.3803	0.4616	0.411	1	RB1	62.02
cg24607304	chr2	233846663	0.2275	0.2761	0.411	1	NGEF	84.8
cg02795700	chr19	41036303	-0.527	0.6396	0.411	1	SPTBN4	28.15
cg13088556	chr6	117583893	-0.46	0.5584	0.411	1		25.74
cg18756695	chr11	105695291	0.2363	0.2868	0.411	1	GRIA4	90
cg20776947	chr12	133197827	-0.299	0.3629	0.411	1	P2RX2	72.36
cg27319710	chr8	141549447	-0.143	0.1735	0.411	1	EIF2C2	92.92
cg14299455	chr19	55235472	0.3512	0.4263	0.411	1	KIR3DL3	89.38
cg05375277	chr11	57283463	-0.2616	0.3175	0.411	1	SLC43A1	1.43
cg23561934	chr2	121199920	-0.1874	0.2275	0.411	1		7.1
cg20578783	chr11	64112573	0.1197	0.1453	0.411	1	CCDC88B	95.18
cg17173860	chr20	62319498	-0.185	0.2246	0.411	1	RTEL1	88.52
cg19426459	chr12	132554069	0.04441	0.0539	0.411	1	EP400	97.94
cg04653800	chr2	7910535	0.1498	0.1818	0.411	1		93.04
cg02425595	chr13	101185600	-0.1984	0.2408	0.411	1	A2LD1	89.13
cg25212005	chr10	133236591	0.2764	0.3355	0.411	1		75.68
cg00277329	chr1	109506264	0.03938	0.0478	0.411	1	CLCC1	2.14
cg15022678	chr7	4877609	-0.5738	0.6965	0.411	1	RADIL	84.71
cg05449607	chr6	111279612	0.5152	0.6254	0.411	1	GTF3C6	23.77
cg21311861	chr11	69409973	0.1625	0.1972	0.411	1		92.45
cg09600411	chr12	110885245	-0.246	0.2986	0.411	1	ARPC3	88.16
ch.12.2263569F	chr12	112316831	-0.07248	0.08797	0.411	1	MAPKAPK5	3.12
cg18118147	chr19	51128640	0.111	0.1348	0.411	1	SYT3	95.56
cg07157117	chr4	109708677	0.2581	0.3133	0.411	1		85.73
cg04948974	chr19	11457065	-0.03107	0.03771	0.411	1	CCDC159	2.4
cg17272224	chr2	45237885	0.1755	0.213	0.411	1	SIX2	17.06
cg06186575	chr3	119452169	0.1379	0.1673	0.411	1	MAATS1	92.93
cg24037389	chr8	27845182	-0.4606	0.5591	0.411	1	SCARA5	82.13
cg06097727	chr4	15376119	-0.1572	0.1909	0.411	1	C1QTNF7	92.22
cg07177306	chr13	23761789	0.4144	0.5031	0.411	1	SGCG	93.04
cg11244091	chr19	46368630	-0.1933	0.2347	0.411	1	FOXA3	90.42
cg08502224	chr22	30696164	0.19	0.2306	0.411	1	TBC1D10A	91.83
cg12164029	chr20	9195836	0.195	0.2367	0.411	1	PLCB4	90.75
cg12593336	chr4	2243942	-0.04101	0.04979	0.411	1	HAUS3	2.96
cg24706700	chr14	83108418	-0.3509	0.426	0.411	1		90.89
cg19876836	chr3	171163615	-0.1892	0.2296	0.411	1	TNIK	92.17
cg23914328	chr15	29393367	-0.2025	0.2458	0.411	1	APBA2	84.9
cg15633096	chr12	124270340	0.2143	0.2602	0.411	1	DNAH10	83.44
cg01358548	chr6	150655728	-0.1346	0.1634	0.411	1		92.72
cg11073097	chr1	109778776	-0.1765	0.2143	0.411	1	SARS	92.17
cg19444859	chr13	109779684	0.158	0.1918	0.411	1	MYO16	90.95
cg20009273	chr11	95340204	-0.193	0.2342	0.411	1		92.48
cg26830233	chr15	65823086	-0.0619	0.07514	0.411	1	PTPLAD1	2.95
cg14058983	chr11	132851505	0.1987	0.2412	0.411	1	OPCML	86.86
cg15413271	chr14	21704611	-0.1357	0.1647	0.411	1	HNRNPC	94.3
cg06542461	chr10	135077417	0.106	0.1287	0.411	1	ADAM8	94.73
cg13347679	chr3	9774065	-0.05361	0.06508	0.411	1	BRPF1	2.77
cg08738124	chr1	233105263	0.1236	0.15	0.411	1	NTPCR	94.4
cg05224498	chr7	2519874	0.6068	0.7366	0.411	1		85.09
cg22675150	chr13	19755900	0.2382	0.2891	0.411	1	TUBA3C	86.55
cg07720905	chr7	44123418	-0.2158	0.262	0.411	1	POLM	90.76
cg07621727	chr14	57496603	0.4623	0.5612	0.411	1		55.77
cg18477949	chr15	69760994	-0.3268	0.3967	0.411	1		58.29
cg08204571	chr6	3259011	-0.1219	0.148	0.411	1	PSMG4	4.9
cg06152434	chrX	139585460	-0.4203	0.5102	0.411	1	SOX3	33.75
cg05088677	chr10	21785733	-0.02582	0.03134	0.411	1	C10orf114	1.81
cg19356286	chr6	11722624	0.2775	0.3368	0.411	1	ADTRP	85.06
cg05605371	chr4	103940876	-0.2356	0.286	0.411	1	NHEDC1	4.24
cg00893348	chr3	139353025	-0.06955	0.08442	0.411	1	NMNAT3	98.2
cg04048517	chr2	202097062	-0.06219	0.07549	0.411	1	CASP8	2.87
cg19197313	chr2	25728690	0.1319	0.1601	0.411	1	DTNB	94.63
cg08150315	chr17	78858967	0.155	0.1882	0.411	1	RPTOR	93.05
cg10695583	chr17	48625306	-0.3683	0.4471	0.411	1	SPATA20	57.31
cg26655255	chr19	42700705	0.04632	0.05623	0.411	1		97.41
cg23604683	chr7	75779470	0.4376	0.5312	0.411	1		80.07
cg06683602	chr2	219032262	-1.047	1.271	0.411	1	CXCR1	80.77
cg10071493	chr16	1179514	0.3558	0.432	0.411	1		71.92
cg03764418	chr3	149799107	-0.08707	0.1057	0.411	1		95.83
cg19464917	chr15	76627666	-0.2214	0.2687	0.411	1	ISL2	4.61
cg10857807	chr7	2272392	-0.02489	0.03021	0.411	1	MAD1L1	1.46
cg20044184	chr11	102670626	0.3938	0.4781	0.411	1	WTAPP1	80.89
cg05167857	chr16	86121574	-0.2997	0.3638	0.411	1		93.57
cg09474533	chrX	10094477	-0.2012	0.2442	0.411	1	WWC3	92.41
cg24631112	chr1	90266250	0.1485	0.1802	0.411	1		94
cg08465999	chrX	64820222	-0.413	0.5013	0.411	1		85.99
cg15282861	chr5	137660939	0.1297	0.1574	0.411	1	CDC25C	93.5
cg25319031	chr3	119813310	-0.2933	0.3561	0.411	1	GSK3B	3.16
cg03748434	chr16	67280767	-0.04455	0.05408	0.411	1	FHOD1	2.96
cg24524435	chr20	62588125	-0.3938	0.4781	0.411	1	UCKL1AS	4.73
cg16983342	chrX	152086340	-0.4962	0.6024	0.411	1	ZNF185	51.43
cg21681740	chr14	22977107	-0.4211	0.5112	0.411	1		84.18
cg05233535	chr12	6497969	0.6641	0.8062	0.411	1	LTBR	89.9
cg09745309	chr5	60344761	-0.4767	0.5787	0.411	1	NDUFAF2	91.72
cg13638737	chr6	136681976	0.1335	0.1621	0.411	1	MAP7	93.72
cg01019770	chr17	1929555	-0.2619	0.3179	0.411	1	RTN4RL1	7.15
cg08415281	chr4	57253721	-0.08242	0.1001	0.411	1	AASDH	3.28
cg17942785	chr7	1640134	0.6296	0.7644	0.411	1		85
cg20161755	chr19	35595765	0.2258	0.2741	0.411	1	HPN-AS1	81.58
cg13144783	chr3	46249795	-0.187	0.227	0.411	1	CCR1	6.61
cg26259151	chr8	39684888	-0.3497	0.4246	0.411	1	ADAM2	85.66
cg18533313	chr8	110553825	0.2019	0.2451	0.411	1	EBAG9	91.72
cg14077078	chr5	64965832	-0.2796	0.3394	0.411	1	SGTB	91.72
cg15613917	chr2	68873233	0.1738	0.211	0.411	1	PROKR1	90.24
cg07399635	chr1	6614658	0.1009	0.1225	0.411	1	TAS1R1	4.02
cg10799186	chr3	139396487	-0.09715	0.1179	0.411	1	NMNAT3	3.79
cg17212720	chr6	160148002	-0.2907	0.3529	0.411	1	WTAP	3.08
cg08886063	chr17	600398	0.2524	0.3065	0.411	1	VPS53	81.35
cg11997468	chr13	114834922	0.4127	0.5011	0.411	1	RASA3	60.99
cg04946982	chr15	85427662	0.3087	0.3747	0.411	1	SLC28A1	74.66
cg22346765	chr6	41007522	0.2413	0.293	0.411	1	UNC5CL	85.75
cg27663184	chr3	48884574	-0.2136	0.2593	0.411	1	PRKAR2A-AS1	2.2
cg23853438	chr13	78775754	0.3443	0.418	0.411	1	RNF219-AS1	90.1
cg27210813	chr13	47242835	-0.3609	0.4382	0.411	1	LRCH1	15.2
cg21090866	chr17	475789	-1.069	1.298	0.411	1	VPS53	64.22
cg08331572	chr19	16637181	0.1001	0.1216	0.411	1	CHERP	95.42
cg14411804	chr2	56420171	0.2141	0.2599	0.411	1	CCDC85A	90.56
cg14686339	chr10	79171215	0.275	0.3339	0.411	1	KCNMA1	80.98
cg23792245	chr11	14913752	-0.1005	0.122	0.411	1	CYP2R1	2.35
cg12895728	chr1	208425580	-0.9031	1.096	0.411	1		80.53
cg18522284	chr2	70781310	-0.2404	0.2918	0.411	1	TGFA	2.54
cg25471831	chr19	3061757	0.5805	0.7047	0.411	1	AES	13.67
cg24708181	chr3	138167430	-0.1236	0.15	0.411	1	ESYT3	93.35
cg10851739	chr12	131996019	-0.08179	0.09929	0.411	1		2.94
cg00767429	chr4	79848942	-0.2043	0.248	0.411	1	PAQR3	88.95
cg07988962	chr2	217414827	-0.1973	0.2395	0.411	1		86.42
cg19408792	chr16	70818456	0.1697	0.206	0.411	1	VAC14	90.54
cg15543452	chr5	94982161	-0.2513	0.3051	0.411	1	RFESD	85.61
cg23447960	chr20	60588111	0.1262	0.1532	0.411	1	TAF4	93.9
ch.1.1026209F	chr1	31638974	-0.1037	0.1259	0.411	1		4.49
cg22246275	chr5	129083162	0.2012	0.2443	0.411	1	KIAA1024L	85.69
cg16342798	chr6	90550497	0.1988	0.2413	0.411	1	CASP8AP2	91.68
cg22544571	chr10	61468158	-0.3582	0.4349	0.411	1	SLC16A9	88.68
cg15929228	chr2	240323491	-0.1341	0.1628	0.411	1	HDAC4	3.71
cg07519811	chr4	187944084	-0.2041	0.2478	0.411	1		91.2
cg03245326	chr7	142532995	-0.5457	0.6625	0.411	1		83.03
cg19469447	chr10	135341870	-2.269	2.754	0.411	1	CYP2E1	19.38
cg00679877	chr2	71821944	-0.2069	0.2513	0.411	1	DYSF	89.79
cg24549158	chr3	191001320	-0.3149	0.3823	0.411	1	UTS2B	91.14
cg26617734	chr9	34979547	0.2202	0.2674	0.411	1	PHF24	88.37
cg23712156	chr2	220333756	-0.1319	0.1601	0.411	1	SPEG	93.31
cg21196187	chr16	67926862	-0.3196	0.388	0.411	1	PSKH1	2.23
cg22311343	chr12	57463577	-0.1149	0.1395	0.411	1	NEMP1	3.95
cg23067933	chr9	84288671	0.1126	0.1367	0.411	1	TLE1	95.05
cg16927440	chr3	97806094	0.1667	0.2024	0.411	1	OR5AC2	92.72
cg25550546	chr5	139682720	-0.106	0.1287	0.411	1	PFDN1	4.43
cg14882966	chr2	3699353	-1.175	1.426	0.411	1		16.86
cg00065581	chr17	5373631	0.2971	0.3607	0.411	1	DHX33	88.77
cg16700576	chrX	67913309	-0.2485	0.3017	0.411	1	STARD8	26.2
cg10414638	chr1	151862672	-0.1826	0.2217	0.411	1	THEM4	92.98
cg19224070	chr5	65491435	-0.31	0.3764	0.411	1		91.43
cg24707889	chr21	46341304	-0.4654	0.5651	0.411	1	ITGB2	54.53
cg00931877	chr10	13672646	-0.1583	0.1922	0.411	1	PRPF18	93.87
cg01618114	chr15	68870979	-0.2788	0.3386	0.411	1	CORO2B	3.23
cg03212568	chr8	133824943	-0.395	0.4796	0.411	1	PHF20L1	88.78
cg17829942	chr9	95860954	-0.2386	0.2897	0.411	1	C9orf89	8.72
cg25655574	chr9	26946962	-0.4021	0.4882	0.411	1	IFT74	1.61
cg14374974	chr22	26895194	0.6573	0.7981	0.411	1	TFIP11	87.75
cg03494723	chr19	30373908	0.2261	0.2745	0.411	1		83.11
cg01195276	chr11	121567477	0.1138	0.1382	0.411	1		3.56
cg18573752	chr16	6623234	0.3746	0.4548	0.411	1	RBFOX1	61.34
cg11103390	chr10	11784920	1.683	2.043	0.411	1	ECHDC3	34.73
cg09948350	chr2	70189092	0.427	0.5184	0.411	1	ASPRV1	57.33
cg00110081	chr2	151353139	-0.222	0.2696	0.411	1		89.17
cg26391832	chr2	45237929	0.08342	0.1013	0.411	1	SIX2	3.55
cg11634336	chr5	73124350	-0.1268	0.154	0.411	1	ARHGEF28	93.83
cg01397912	chr19	55670288	-0.4058	0.4927	0.411	1	C19orf51	80.21
cg16521718	chr8	39710010	0.1952	0.237	0.411	1		91.27
cg05580441	chr17	78878844	0.2179	0.2646	0.411	1	RPTOR	86.8
cg08923984	chr3	174048079	0.1597	0.1939	0.411	1		92.78
cg14411524	chr11	68583057	0.5997	0.7282	0.411	1	CPT1A	87.39
cg07565021	chr17	79846485	-0.2033	0.2468	0.411	1	THOC4	90.89
cg14524975	chr12	53594856	0.1655	0.2009	0.411	1	ITGB7	2.52
cg09677809	chr17	80862952	-0.203	0.2465	0.411	1	TBCD	90.64
cg16522045	chr14	58706002	0.8004	0.9719	0.411	1		43.64
cg23287722	chr8	126373949	0.07513	0.09123	0.411	1	NSMCE2	96.8
cg05008666	chr4	129511273	0.4012	0.4872	0.411	1		93.25
cg25472589	chr11	107995927	-0.2853	0.3464	0.411	1	ACAT1	89.66
cg12257894	chr10	134036316	0.1851	0.2248	0.411	1	STK32C	93.54
cg10491262	chr20	62127656	-0.07384	0.08967	0.411	1	EEF1A2	3.16
cg20054880	chr5	58423842	-0.07994	0.09707	0.411	1	PDE4D	3.31
cg14862791	chr5	34839623	-0.1412	0.1714	0.411	1	TTC23L	3.9
cg05653691	chr1	16175060	-0.3372	0.4095	0.411	1	FLJ37453	1.43
cg18866817	chr14	53616150	-0.3192	0.3876	0.411	1	DDHD1	86.85
cg08629176	chr17	55427708	-0.1739	0.2112	0.411	1	MSI2	89.47
cg14174331	chr19	35654759	0.1277	0.155	0.411	1	FXYD5	94.17
cg00868728	chrX	40968127	-0.521	0.6327	0.411	1	USP9X	51.92
cg01187156	chr19	55383415	-0.3452	0.4192	0.411	1		24.31
cg07298784	chr14	54016805	0.1689	0.2051	0.411	1		92
cg16473733	chr20	17512340	0.4951	0.6013	0.411	1	BFSP1	33.08
cg08938906	chr12	106976839	-0.3354	0.4073	0.411	1	RFX4	17.23
cg26401253	chr4	52762143	-0.1536	0.1865	0.411	1	DCUN1D4	4.21
cg14817867	chr17	18825380	-0.5345	0.649	0.411	1	PRPSAP2	77.87
cg23066808	chr7	2446566	-0.1042	0.1265	0.411	1	CHST12	4.46
cg12060689	chr12	42984454	-0.06931	0.08417	0.411	1	PRICKLE1	3.01
cg10269088	chr7	139116350	-0.1352	0.1642	0.411	1		93.06
cg19529229	chr11	60788279	0.2608	0.3167	0.411	1		83.36
cg18119675	chrX	147136817	-0.2568	0.3118	0.411	1		90.12
cg13585029	chr9	95886330	0.4091	0.4968	0.411	1	NINJ1	73.01
cg10652491	chr9	87285503	-0.1249	0.1517	0.411	1	NTRK2	3.49
cg16709233	chr5	123980199	-0.1594	0.1935	0.411	1	ZNF608	93.4
cg18295744	chr10	80872926	0.5372	0.6524	0.411	1	ZMIZ1	77.52
cg09743351	chr6	92363122	-0.526	0.6387	0.411	1	CASC6	74.57
cg10898024	chr2	40266366	0.6068	0.7369	0.411	1		47.5
cg14886990	chr3	52563633	0.2054	0.2494	0.411	1	NT5DC2	88.37
cg12193043	chrX	21391461	-0.5665	0.6879	0.411	1	CNKSR2	82.34
cg03728046	chr7	6566428	-0.268	0.3254	0.411	1	GRID2IP	4.22
cg25528354	chr19	17860813	0.2295	0.2788	0.411	1	FCHO1	90.41
cg06835272	chr9	95422555	-0.09915	0.1204	0.411	1	IPPK	95.12
cg12392606	chr10	44796265	0.2332	0.2832	0.411	1		80
cg27438880	chr11	120393931	-0.585	0.7104	0.411	1	GRIK4	33.92
cg08223924	chr19	855922	-0.4592	0.5577	0.411	1	ELANE	68.21
cg13726507	chrX	153883318	-0.1965	0.2386	0.411	1	CTAG2	91.84
cg14607496	chr8	81662179	0.1795	0.218	0.411	1	ZNF704	90.7
cg09749564	chr4	83608714	-0.1133	0.1376	0.411	1	SCD5	94.19
cg19249853	chr2	184768152	-0.1459	0.1772	0.411	1		94.09
cg05076753	chr11	134720629	-0.4734	0.5748	0.411	1		23.56
cg13744584	chr5	150446087	-0.1806	0.2193	0.411	1	TNIP1	93.46
cg01496314	chr14	90056862	-0.2295	0.2787	0.411	1	FOXN3	89.53
cg09328330	chr2	243030638	-1.019	1.237	0.411	1	LOC728323	16.97
cg01375106	chr20	31763324	-0.1963	0.2384	0.411	1	BPIFA2	87.18
cg01515809	chr17	57232396	-0.1169	0.1419	0.411	1	SKA2	5.13
cg14187777	chr5	108720344	-0.5214	0.6332	0.411	1	PJA2	85.71
cg13300246	chr7	64597604	-0.6609	0.8026	0.411	1		60.61
cg07760204	chr4	147576547	-0.2698	0.3276	0.411	1		4.8
cg12865970	chr12	19376058	-0.2833	0.3441	0.411	1	PLEKHA5	92.57
cg02666489	chr6	160680115	0.2648	0.3216	0.411	1	SLC22A2	85.55
cg05605996	chr19	3185677	0.4514	0.5482	0.411	1	NCLN	12.7
cg09890800	chr5	14432378	-0.1626	0.1975	0.411	1	TRIO	91.8
cg19028462	chr13	113677628	0.4331	0.526	0.411	1	MCF2L	90.27
cg00978083	chr11	108106813	0.381	0.4628	0.411	1	ATM	85.35
cg03909598	chr20	58442801	-0.28	0.3401	0.411	1	SYCP2	93.33
cg19735335	chr7	144532933	0.05185	0.06297	0.411	1	TPK1	2.77
cg02318048	chr8	92975117	-0.4245	0.5155	0.411	1	RUNX1T1	87.61
cg11930908	chr13	23500752	0.102	0.1239	0.411	1		2.35
cg15814898	chr9	4985603	-0.08325	0.1011	0.411	1	JAK2	3.27
cg01273125	chr9	140149675	-0.3504	0.4256	0.411	1	COBRA1	1.13
cg16121177	chr1	242012049	-0.2679	0.3254	0.411	1	EXO1	4.56
cg24763790	chr14	93429251	-0.1573	0.1911	0.411	1	ITPK1	92.43
cg09563766	chr22	31701270	0.1277	0.1551	0.411	1		94.72
cg24360213	chr19	39740207	0.2436	0.2958	0.411	1	IFNL4	84.12
cg10776232	chr11	45703045	-0.1701	0.2066	0.411	1		93.08
cg22084182	chr7	27973667	0.3056	0.3711	0.411	1	JAZF1	88.61
cg22976585	chr2	232458914	0.2335	0.2836	0.411	1	C2orf57	88.4
cg12200575	chr1	161024750	0.2536	0.308	0.411	1	ARHGAP30	85.46
cg04012079	chr12	132850265	0.3171	0.3851	0.411	1	GALNT9	58.91
cg05025870	chr13	44811104	0.189	0.2296	0.411	1		92.51
cg19519384	chr6	28891412	-0.6633	0.8056	0.411	1	TRIM27	2.81
cg00941258	chr11	68611328	-0.1364	0.1657	0.411	1		2.98
cg09388590	chr17	76869954	-0.5578	0.6774	0.411	1	TIMP2	46.19
cg20283981	chr4	185291924	-0.4075	0.4949	0.411	1	LOC102723766	62.73
cg03712476	chr4	77611020	-0.2302	0.2795	0.411	1	SHROOM3	6.18
cg24648119	chr5	140242639	0.4062	0.4934	0.411	1	PCDHA6	42.76
cg23239935	chr12	56843151	-0.03638	0.04419	0.411	1	TIMELESS	2.25
cg11593548	chr9	125627677	0.1117	0.1357	0.411	1	RC3H2	94.93
cg19678730	chr12	9280567	0.1771	0.2151	0.411	1		89.2
cg22939949	chr4	1388313	0.1315	0.1597	0.411	1	CRIPAK	95.02
cg05448376	chr4	108953838	0.117	0.1421	0.411	1	HADH	94.41
cg15026637	chr12	43295760	0.3951	0.4799	0.411	1		79.12
cg26546557	chr2	232791088	-0.3709	0.4505	0.411	1	NPPC	3.97
cg15251539	chr12	6844904	0.3201	0.3887	0.411	1		81.4
cg08200582	chr11	442649	0.6201	0.7531	0.411	1	ANO9	77.62
cg06489002	chr12	77555649	-0.483	0.5867	0.411	1		87.34
cg23894768	chr18	5295771	-0.245	0.2975	0.411	1	ZFP161	3.22
cg24003560	chr1	220863347	-0.6039	0.7335	0.411	1	C1orf115	39.12
cg03767310	chr4	163085348	-0.08296	0.1008	0.411	1	FSTL5	3.27
cg01102197	chr9	135753538	-0.2844	0.3454	0.411	1	C9orf98	5.51
cg05305155	chr7	158073351	-0.09724	0.1181	0.411	1	PTPRN2	97.93
cg09215152	chr11	111637306	-0.4023	0.4886	0.411	1	PPP2R1B	4.06
cg04477515	chr4	76570750	-0.04517	0.05486	0.411	1	G3BP2	98.71
cg25044306	chr10	104173860	0.5606	0.6809	0.411	1	PSD	89.23
cg15028458	chr3	58860290	0.281	0.3413	0.411	1	C3orf67	92.29
cg07987705	chr15	93611859	0.1227	0.149	0.411	1	RGMA	94.67
cg22849012	chr15	23482359	0.4841	0.588	0.411	1	GOLGA6L22	9.73
cg17901858	chr1	111062586	0.2605	0.3164	0.411	1	KCNA10	80.05
cg20354502	chr15	72978361	-0.03314	0.04025	0.411	1	HIGD2B	2.18
cg08174370	chr2	81097414	-0.2399	0.2913	0.411	1		79.26
cg00436435	chr6	30119889	-0.6755	0.8204	0.411	1	TRIM10	81.88
cg08241321	chr14	104129064	-0.1241	0.1507	0.411	1	KLC1	94.51
cg06645772	chr4	119696553	-0.1556	0.189	0.411	1	SEC24D	92.54
cg14211075	chr9	135818481	0.2427	0.2948	0.411	1	TSC1	88.48
cg07661102	chr7	115862503	-0.3078	0.3738	0.411	1	TES	87.58
cg08396677	chr2	136288699	-0.1763	0.2142	0.411	1	ZRANB3	3.94
cg25390432	chr19	45003865	-0.3368	0.4091	0.411	1	ZNF180	49.03
cg16210014	chr4	57459439	0.3608	0.4382	0.411	1	THEGL	82.88
cg12971157	chr9	140100156	-0.02887	0.03506	0.411	1	TMEM203	1.45
cg03981617	chr2	3082064	-0.5197	0.6312	0.411	1	LINC01250	81.03
cg26349094	chr8	93106835	-0.4296	0.5217	0.411	1	RUNX1T1	77.94
cg05086956	chr11	124736661	-0.1715	0.2083	0.411	1	ROBO3	6.88
cg06664095	chr1	162897858	-0.3768	0.4577	0.411	1		13.76
cg01018128	chr2	175238687	0.1186	0.1441	0.411	1	CIR1	94.47
cg00544141	chr5	93447570	-0.423	0.5137	0.411	1	FAM172A	7.39
cg05516272	chr11	66311334	-0.805	0.9778	0.411	1	ZDHHC24	31.87
cg24284882	chr4	154418379	-0.3995	0.4853	0.411	1	KIAA0922	84.77
cg15754630	chr15	101733491	0.1617	0.1965	0.411	1	CHSY1	93.27
cg03284061	chr5	127194342	-0.1015	0.1233	0.411	1		95.52
cg13942312	chr8	1995593	0.1861	0.2261	0.411	1	MYOM2	89.62
cg04309227	chr1	26561027	-0.1133	0.1376	0.411	1	CCDC21	3.21
cg03259425	chr12	62739823	0.1871	0.2273	0.411	1	USP15	91.05
cg02141604	chr3	52058921	-0.2319	0.2817	0.411	1		83.92
cg01757121	chr15	100539545	0.438	0.532	0.411	1	ADAMTS17	58.49
cg11448675	chr2	9375570	-0.1946	0.2364	0.411	1	ASAP2	89.96
cg03190725	chr6	33878398	0.2186	0.2655	0.411	1		83.34
ch.7.3333777R	chr7	156646977	-0.07165	0.08703	0.411	1	LMBR1	2.96
cg03912984	chr21	43735282	0.1996	0.2424	0.411	1	TFF3	90.73
cg25608061	chr2	177027291	0.335	0.4069	0.411	1		7.71
cg14210094	chr2	62888566	0.1232	0.1497	0.411	1		94.63
cg06775939	chr14	106714248	-0.5955	0.7233	0.411	1		19.8
cg19502620	chr10	11621471	-0.1471	0.1787	0.411	1	USP6NL	93.6
cg20357023	chr2	178417605	-0.05515	0.06699	0.411	1	TTC30B	2.26
ch.15.481908R	chr15	43317906	-0.392	0.4762	0.411	1	UBR1	4.34
cg10286016	chr10	93179641	0.2006	0.2437	0.411	1	HECTD2	92.28
cg19230715	chr19	51684987	0.125	0.1518	0.411	1		95.47
cg10788107	chr11	121173763	0.1171	0.1422	0.411	1	SC5D	95.23
cg17259656	chr5	148521112	0.09926	0.1206	0.411	1	ABLIM3	5.31
cg07885470	chr20	21198932	-0.19	0.2308	0.411	1	KIZ-AS1	91.5
cg03967035	chr2	202645908	0.04698	0.05706	0.411	1	ALS2	2.04
cg19257612	chr18	50277473	0.3221	0.3913	0.411	1	DCC	89.9
cg18193353	chr22	46283868	0.1955	0.2374	0.411	1		80.62
cg21732948	chr1	120190543	-0.3482	0.4229	0.411	1	ZNF697	1.75
cg12509435	chr12	94853886	-0.08236	0.1	0.411	1	CCDC41	3.55
cg06018853	chr7	157696839	0.3498	0.4249	0.411	1	PTPRN2	55.12
cg00155397	chr1	240775160	-0.3122	0.3792	0.411	1	GREM2	3.38
cg17833144	chr18	33161153	0.05628	0.06836	0.411	1		1.36
cg00473413	chr14	63570026	0.1539	0.1869	0.411	1		94.21
cg27336439	chr3	186614509	0.6479	0.787	0.411	1		84.6
cg02824120	chr15	21182910	0.3798	0.4614	0.411	1		85.83
cg11012117	chr3	38647065	0.2936	0.3567	0.411	1	SCN5A	93.13
cg24975638	chr7	101615743	0.4387	0.5329	0.411	1	CUX1	94.42
cg14178589	chr6	168726836	-2.17	2.637	0.411	1		49.88
cg14210817	chr13	93877559	-0.4306	0.5231	0.411	1		11.18
cg06252465	chr16	58118896	0.2678	0.3252	0.411	1		85.07
cg07056260	chr12	130195777	-0.1669	0.2028	0.411	1	TMEM132D	95.85
cg23528513	chr20	5931054	-0.05437	0.06605	0.411	1	MCM8	2.86
cg12454419	chr4	77135195	-0.3078	0.3739	0.411	1	SCARB2	3.04
cg07447485	chr19	40709437	-0.218	0.2648	0.411	1	MAP3K10	85.8
cg23251185	chr7	106145714	-0.1471	0.1787	0.411	1		94.11
cg07187607	chr3	120314013	0.289	0.3511	0.411	1	NDUFB4	90.35
cg03135337	chr14	69533341	0.4154	0.5046	0.411	1	DCAF5	48.31
cg01286319	chr19	2695343	0.153	0.1859	0.411	1	GNG7	5.64
cg13618688	chr11	68023919	0.1725	0.2095	0.411	1		94.66
cg19746861	chr22	27053458	0.07902	0.09599	0.411	1	MIAT	3.28
cg15694144	chr10	11483066	0.1391	0.169	0.411	1		95.42
cg18084505	chr10	63943282	0.922	1.12	0.411	1		74.43
cg08899667	chr6	31761055	0.3288	0.3995	0.411	1	VARS	83.54
cg08388763	chr4	20986246	0.4792	0.5822	0.411	1	KCNIP4	88.16
cg00534627	chr2	168105150	-0.1974	0.2398	0.411	1	XIRP2	89.44
cg25306089	chr5	106677853	0.1346	0.1635	0.411	1		93.53
cg20145365	chr19	44576265	-0.08498	0.1032	0.411	1	ZNF284	3.63
cg24034429	chr1	26361657	-0.3313	0.4024	0.411	1	EXTL1	2.93
cg08222192	chr1	65348569	-0.3384	0.4111	0.411	1	JAK1	91.63
cg14674176	chr9	100442286	0.5294	0.6431	0.411	1	XPA	93.29
cg24722762	chr3	48884906	-0.1479	0.1797	0.411	1	PRKAR2A-AS1	1.06
cg15647195	chr16	1577092	-0.11	0.1337	0.411	1	IFT140	4.92
cg05926904	chr10	51571362	0.4072	0.4947	0.411	1	NCOA4	63.23
cg21806022	chr5	128796595	-0.2805	0.3407	0.411	1	ADAMTS19	2.69
cg17157627	chr3	30580612	0.2754	0.3345	0.411	1		91.55
cg10366261	chr14	30917893	-0.1369	0.1663	0.411	1		93.01
cg09828226	chr1	1500093	0.7924	0.9626	0.411	1	SSU72	81.86
cg19270300	chr19	46513360	-0.09926	0.1206	0.411	1	CCDC61	95.54
cg27465746	chr16	88502519	0.398	0.4835	0.411	1	ZNF469	70.3
cg01021423	chr3	48541507	-0.1584	0.1925	0.411	1	SHISA5	7.91
cg00284551	chr15	25429176	0.4977	0.6046	0.411	1	SNORD115-8	65.29
cg02284889	chr11	73882276	0.1061	0.1289	0.411	1	PPME1	3.73
cg12797413	chr17	38217603	0.225	0.2734	0.411	1	THRA	87.11
cg08801758	chr2	204722827	-0.3647	0.4431	0.411	1		93.06
cg18946028	chr19	4791436	-0.07664	0.09311	0.411	1	FEM1A	2.62
cg13044223	chr1	45240849	-0.1212	0.1472	0.411	1	SNORD55	4.96
cg13410117	chr10	44501250	0.1787	0.2171	0.411	1		91.93
cg23708206	chr17	79792925	-0.2323	0.2822	0.411	1	DYSFIP1	88.43
cg03419596	chr13	46961579	-0.02735	0.03323	0.411	1	KIAA0226L	1.66
cg01315151	chr3	101779773	-0.2053	0.2495	0.411	1		92.19
cg09097753	chr2	33171347	0.2774	0.337	0.411	1	LTBP1	34.1
cg05010882	chr16	52297244	-0.1064	0.1293	0.411	1		94.51
cg00625963	chr1	32740034	-0.4173	0.5069	0.411	1	LCK	74.43
cg13680236	chr4	20254746	-0.2558	0.3107	0.411	1	SLIT2	6.91
cg14041603	chr6	168394198	0.5358	0.6509	0.411	1		87.67
cg24565274	chr11	19736253	0.4248	0.5161	0.411	1	LOC100126784	22.77
cg24996706	chr10	11054540	0.6509	0.7908	0.411	1	CELF2	70.49
cg18084450	chr1	235530719	-0.07654	0.09299	0.411	1	TBCE	3.37
cg16256322	chr7	65424609	0.148	0.1798	0.411	1		93.5
cg19249814	chr9	90257654	-0.3468	0.4213	0.411	1	DAPK1	67.61
cg15890882	chr15	101392414	-0.3946	0.4794	0.411	1		91.45
cg23124678	chr16	20794446	0.1058	0.1285	0.411	1	ACSM3	95.12
cg24663490	chr6	27832932	0.239	0.2904	0.411	1	HIST1H2AL	8.59
cg22435568	chr19	35849287	0.2296	0.2789	0.411	1	FFAR3	4.99
cg14219590	chr7	92134071	-0.117	0.1422	0.411	1	PEX1	94.82
cg10145545	chr10	97470684	-0.1213	0.1474	0.411	1	ENTPD1	94.63
cg24351611	chr17	41550067	0.2017	0.2451	0.411	1		87.72
cg19592176	chr17	78039096	0.2162	0.2626	0.411	1	CCDC40	89.64
cg19015032	chr8	119213737	-0.3336	0.4053	0.411	1	SAMD12	84.76
cg23639196	chr2	867119	0.3518	0.4273	0.411	1		87.84
cg15324185	chr15	84612808	0.1665	0.2023	0.411	1	ADAMTSL3	92.53
cg04787728	chr16	3598600	-0.3315	0.4028	0.411	1	NLRC3	74.83
cg03988907	chr3	124838541	0.2966	0.3603	0.411	1	SLC12A8	78.32
cg07491399	chr6	30956221	0.2799	0.34	0.411	1	MUC21	90.67
cg12994147	chr10	119301038	0.1608	0.1954	0.411	1	EMX2	6.21
cg15044409	chr6	39104595	-0.1667	0.2025	0.411	1		93.2
cg02464357	chr4	89444989	-0.08557	0.104	0.411	1	PIGY	4.14
cg00893361	chr9	19103992	0.3208	0.3897	0.411	1	HAUS6	81.85
cg14338062	chr12	57883279	0.1945	0.2363	0.411	1	MARS	90.25
cg05606351	chr19	54599285	-0.03199	0.03887	0.411	1	OSCAR	2.39
cg03856434	chr11	33992589	0.313	0.3803	0.411	1		84.61
cg02556360	chr7	5460496	-0.1037	0.1259	0.411	1	TNRC18	1.56
cg17021265	chr6	47445121	-0.1025	0.1245	0.411	1	CD2AP	4.17
cg22747207	chr6	143042529	-0.8636	1.049	0.411	1		33.44
cg00783244	chr6	33255590	0.1137	0.1382	0.411	1	WDR46	94.34
cg02025583	chr17	10632861	0.4767	0.5792	0.411	1	TMEM220	26.48
cg06631462	chr11	19733709	-0.2482	0.3016	0.411	1	NAV2	3.92
cg07549013	chr8	48639692	-0.192	0.2332	0.411	1	SPIDR	90.81
cg02123174	chr19	1823032	0.6052	0.7353	0.411	1	LOC100288123	93.42
cg27645750	chr10	33247435	-0.09186	0.1116	0.411	1	ITGB1	3.24
cg20979061	chr19	49939949	-0.4267	0.5184	0.411	1	SLC17A7	17.74
cg19833679	chr22	41636941	-0.2813	0.3418	0.411	1	CHADL	78.83
cg25134909	chr11	47587211	-0.4185	0.5084	0.411	1	PTPMT1	1.85
cg06887224	chr5	7399037	0.2259	0.2745	0.411	1	ADCY2	87.92
cg09755872	chr7	23245557	1.294	1.573	0.411	1		42.24
cg11829616	chr13	99101678	0.1923	0.2337	0.411	1	FARP1	89.74
cg06217494	chr4	156680769	0.08432	0.1024	0.411	1	GUCY1B3	3.34
cg13433170	chr3	14353861	-0.3669	0.4458	0.411	1		65.36
cg19429317	chr8	98973703	-0.1054	0.128	0.411	1	MATN2	94.9
cg11311564	chr3	118959546	-0.02993	0.03636	0.412	1	B4GALT4	1.32
cg06071954	chr1	185270897	-0.151	0.1835	0.412	1	IVNS1ABP	93.37
cg22559660	chrX	19378921	0.2737	0.3325	0.412	1	MAP3K15	88.81
cg02246645	chr12	103352235	-0.3085	0.3748	0.412	1	ASCL1	3.35
cg04359512	chr4	40365753	-0.1362	0.1654	0.412	1		94.32
cg17825173	chr10	71164116	-0.5648	0.6862	0.412	1	TACR2	93.44
cg18022893	chr1	44951225	0.4737	0.5756	0.412	1	RNF220	31.42
cg10906826	chr2	240985618	0.3753	0.456	0.412	1	OR6B3	69.08
cg11714334	chr22	39638092	-0.02832	0.03441	0.412	1	PDGFB	1.7
cg16874347	chr2	86450216	0.4253	0.5168	0.412	1	REEP1	83.67
cg12538353	chr12	6334212	0.2328	0.2828	0.412	1	CD9	87.61
cg20879601	chr7	2946264	-0.1856	0.2256	0.412	1	CARD11	90.85
cg20163870	chr19	19342485	0.3146	0.3823	0.412	1	NCAN	85.81
cg14275842	chr17	4802813	-0.04702	0.05713	0.412	1	CHRNE	0.91
cg06211713	chr15	66859504	-0.3644	0.4428	0.412	1	LCTL	12.32
cg17035787	chr19	40875747	0.1453	0.1766	0.412	1	MIR6796	93.38
cg16100476	chr6	53517117	0.2788	0.3388	0.412	1	KLHL31	8.54
cg04998379	chr4	129491708	0.3645	0.4429	0.412	1		28.31
cg02164462	chr16	57769538	-0.1357	0.1649	0.412	1	KATNB1	6.08
cg08908306	chr10	130268585	0.2701	0.3281	0.412	1		79.56
cg05320505	chr1	39724134	-0.1769	0.2149	0.412	1	MACF1	93.69
cg13450951	chr3	168889183	0.2357	0.2864	0.412	1	MECOM	92.5
cg13359161	chr4	124552897	-0.2133	0.2592	0.412	1		90.59
cg03240624	chr7	105995496	0.1419	0.1724	0.412	1		94.05
cg09752398	chr1	36335392	-0.3292	0.4	0.412	1		83.45
cg13560259	chr1	112938982	-0.0785	0.09538	0.412	1	CTTNBP2NL	3.77
cg24169248	chr11	66247869	-0.2316	0.2813	0.412	1	DPP3	1.7
cg01145452	chr13	113350494	-0.1212	0.1473	0.412	1	ATP11A	94.79
cg25627850	chr10	111767142	0.2142	0.2602	0.412	1	ADD3	11.22
cg25141069	chr6	33172467	-0.4724	0.574	0.412	1	HSD17B8	2.26
cg27487021	chr2	160597953	-0.2001	0.2431	0.412	1	MARCH7	92.9
cg17121541	chr19	38714738	-0.04589	0.05576	0.412	1	DPF1	3.02
cg15651152	chr8	141297750	0.1372	0.1667	0.412	1	TRAPPC9	95.23
cg26059000	chr4	8123284	0.235	0.2855	0.412	1	ABLIM2	86.09
cg06287303	chr16	66165845	-0.1523	0.1851	0.412	1		92.15
cg12551635	chr1	27994779	0.03823	0.04645	0.412	1	IFI6	97.61
cg05213092	chr9	112887565	-0.2648	0.3218	0.412	1	AKAP2	83.13
cg06395988	chr2	242041550	-0.09534	0.1158	0.412	1	MTERFD2	5.37
cg15768141	chr20	50349420	-0.1342	0.1631	0.412	1	ATP9A	93.43
cg27009008	chr19	46389533	0.6773	0.8229	0.412	1	IRF2BP1	3.66
cg12628956	chr5	94982685	-0.4775	0.5802	0.412	1	RFESD	3.28
cg23142738	chr16	67281583	0.07158	0.08697	0.412	1	SLC9A5	2.66
cg08695301	chrX	54042265	-0.2552	0.3101	0.412	1	PHF8	87.72
cg11717700	chr4	154387421	-0.3451	0.4193	0.412	1	KIAA0922	3.2
cg24251890	chr11	47290825	0.06013	0.07306	0.412	1	MADD	2.39
cg05944124	chr1	224024558	-0.6725	0.8171	0.412	1	TP53BP2	67.26
cg10636540	chr6	88655881	-0.3676	0.4466	0.412	1		82.27
cg07971674	chr14	23388846	-0.02343	0.02847	0.412	1	RBM23	1.52
cg18817459	chr6	107977784	0.3855	0.4684	0.412	1	SOBP	69.83
cg26909431	chr18	48556216	-0.1033	0.1255	0.412	1	SMAD4	4.54
cg13086581	chr1	182360320	0.04026	0.04892	0.412	1	GLUL	2.07
cg00050482	chr16	73207213	0.1237	0.1503	0.412	1		94.75
cg22544225	chr4	115380747	0.1101	0.1337	0.412	1		94.73
cg20582529	chr1	208020719	-0.345	0.4192	0.412	1		94.02
cg12169554	chr16	80068977	0.1742	0.2117	0.412	1		92.09
cg18832164	chrX	47052747	-0.1351	0.1642	0.412	1	UBA1	5.88
cg26581146	chr3	99654279	-0.355	0.4314	0.412	1	FILIP1L	91.21
cg25464264	chr3	50149895	-0.1999	0.2429	0.412	1	RBM5	90.19
cg00552671	chr14	66135151	0.1486	0.1806	0.412	1	FUT8	92.9
cg12369028	chr18	23395788	-0.1994	0.2423	0.412	1		91.5
cg07283945	chr13	93182985	-0.3241	0.3938	0.412	1	GPC5	77.31
cg24848840	chr1	21895834	0.6058	0.7361	0.412	1	ALPL	91.24
cg21168835	chr10	130713007	0.1553	0.1888	0.412	1		93.03
cg17033047	chr1	111214851	0.3428	0.4165	0.412	1	KCNA3	9.04
cg01346423	chr20	48132339	0.2536	0.3082	0.412	1	PTGIS	87.34
cg12083086	chr4	95792158	0.2294	0.2787	0.412	1	BMPR1B	90.65
cg14106242	chr9	101569334	0.1426	0.1732	0.412	1	GALNT12	92.92
cg20407868	chr10	134538884	-0.1732	0.2105	0.412	1	INPP5A	90.67
cg02727334	chrX	38065483	-0.2998	0.3642	0.412	1	SRPX	76.7
cg14758445	chr10	47620188	0.1994	0.2423	0.412	1	ANTXRLP1	92.39
cg00214724	chr19	6108194	0.1899	0.2308	0.412	1	RFX2	92.23
cg02424988	chr9	138506040	0.2619	0.3182	0.412	1		87.73
cg05413282	chr9	33796088	0.1326	0.1611	0.412	1	PRSS3	94.07
cg20125413	chr14	65878430	-0.09	0.1094	0.412	1	FUT8	2.98
cg19572912	chr2	44264617	-0.3053	0.371	0.412	1		86.04
cg23499339	chr4	184521465	-0.2193	0.2665	0.412	1		89.26
cg16932017	chr13	52028209	-0.3717	0.4517	0.412	1	INTS6	4.99
cg01482643	chr3	37546274	-0.4528	0.5502	0.412	1	ITGA9	75.55
cg01416227	chr1	110026785	-0.03671	0.0446	0.412	1	ATXN7L2	2.57
cg19985706	chr7	135482920	-0.1847	0.2245	0.412	1		91.25
cg12490365	chr8	64099908	-0.1355	0.1647	0.412	1	YTHDF3	93.77
cg04045993	chr3	149995150	-0.3702	0.4499	0.412	1	LINC01214	87.72
cg10386914	chr19	12179889	0.3509	0.4265	0.412	1	ZNF844	96.35
cg27558693	chr1	85710632	-0.286	0.3476	0.412	1		7.8
cg10904727	chr11	44787491	-0.2038	0.2476	0.412	1	TSPAN18	91.81
cg01871595	chr13	39336304	0.1057	0.1285	0.412	1	FREM2	94.64
cg06966811	chr14	57276789	-0.2055	0.2497	0.412	1	OTX2	14.84
cg13203480	chr17	16875349	0.2974	0.3614	0.412	1	TNFRSF13B	85.98
cg22730967	chr1	203097454	-0.05356	0.06508	0.412	1	ADORA1	2.55
cg16299455	chr14	75894309	-0.1591	0.1933	0.412	1	JDP2	6.86
cg10566048	chr12	40500111	-0.4342	0.5277	0.412	1	SLC2A13	55.2
cg09447895	chr5	165460007	0.4591	0.5579	0.412	1		88.38
cg16166739	chr1	227920667	0.2353	0.286	0.412	1	LOC100130093	90.22
cg09484074	chr14	99606218	-0.2496	0.3033	0.412	1		88.1
cg13203228	chr12	109222795	0.3807	0.4626	0.412	1	SSH1	95.17
cg10612065	chr19	5135544	0.2089	0.2539	0.412	1	KDM4B	88.79
cg18420143	chr17	7123125	-0.3754	0.4562	0.412	1	DLG4	1.57
cg13852407	chr10	7153900	-0.1087	0.132	0.412	1		93.67
cg07286881	chr19	50935676	-0.3127	0.38	0.412	1	MYBPC2	3.65
cg11204593	chr8	22851774	0.1311	0.1593	0.412	1	RHOBTB2	94.97
cg10012847	chr2	109553604	0.1386	0.1684	0.412	1	EDAR	93.82
cg01547926	chr9	99621966	0.1312	0.1595	0.412	1		93.57
cg10289055	chr13	113545569	0.1632	0.1983	0.412	1		90.17
cg24428123	chrX	38875966	0.2966	0.3605	0.412	1		83.04
cg16146053	chr8	110704017	0.133	0.1617	0.412	1	SYBU	5.75
cg09336947	chr11	2465950	0.451	0.5481	0.412	1	KCNQ1	4.23
cg17846621	chr17	78113000	-0.2056	0.2498	0.412	1	EIF4A3	90.32
cg15994455	chr12	26775802	0.2864	0.348	0.412	1	ITPR2	93.76
cg04315226	chr14	75544295	0.1725	0.2097	0.412	1	FAM164C	90.75
cg04860008	chr16	66756614	-0.114	0.1386	0.412	1	DYNC1LI2	94.36
cg07679590	chr10	29058514	0.3688	0.4482	0.412	1	LINC01517	83.95
cg23851330	chr19	41598397	0.1838	0.2234	0.412	1	CYP2A13	91.68
cg06858294	chr17	7983203	-0.3236	0.3933	0.412	1	ALOX12B	5.11
cg00996009	chr1	230813981	-0.4231	0.5142	0.412	1	COG2	92.71
cg19213955	chr17	72427108	-0.0225	0.02735	0.412	1	GPRC5C	1.27
cg14321373	chr8	140627494	0.13	0.158	0.412	1	KCNK9	93.9
cg04434425	chr6	22929545	0.1577	0.1916	0.412	1		6.86
cg03818977	chr16	30032553	-0.05571	0.06771	0.412	1		2.88
cg08978092	chr5	108023428	-0.5	0.6077	0.412	1		89.44
cg00658367	chr4	101732612	0.1669	0.2029	0.412	1		92.54
cg24646841	chr7	157818696	0.2029	0.2466	0.412	1	PTPRN2	90.76
cg13022312	chr16	79415674	-0.2151	0.2614	0.412	1		4.14
cg27188818	chr1	237734047	0.3826	0.465	0.412	1	RYR2	92.66
cg17778382	chr6	31047572	-0.1394	0.1694	0.412	1		6.52
cg15874062	chr4	143767647	-0.02705	0.03288	0.412	1	INPP4B	1.44
cg05098465	chr4	179499028	-0.1863	0.2264	0.412	1		92.2
cg01380817	chr22	38020323	0.2133	0.2592	0.412	1	GGA1	91.87
cg06956272	chr4	40285820	-0.3601	0.4376	0.412	1		63.51
cg24921034	chr3	185938886	0.1662	0.202	0.412	1	DGKG	86.98
cg03230125	chr1	17787034	0.3229	0.3924	0.412	1		72.93
cg06234624	chr17	27181559	0.1733	0.2106	0.412	1	ERAL1	9.7
cg05571258	chr8	66918590	-0.8504	1.033	0.412	1		80.76
cg14947516	chr6	14273569	0.4076	0.4954	0.412	1		75.41
cg11108723	chr2	29542665	0.1986	0.2413	0.412	1	ALK	87.25
cg18160291	chr1	210502147	-0.06388	0.07764	0.412	1	HHAT	2.79
cg27227159	chr12	2082146	0.0989	0.1202	0.412	1	DCP1B	95.39
cg15720617	chr21	32933274	0.3678	0.447	0.412	1		95.15
cg11027398	chr17	48277799	0.07174	0.08719	0.412	1	COL1A1	3.03
cg26805334	chr11	88346444	-0.2736	0.3326	0.412	1	GRM5	84.58
cg16288834	chr17	33400277	-0.3365	0.4089	0.412	1	RFFL	87.24
cg26631984	chr2	17719375	0.1998	0.2428	0.412	1		7.6
cg24283027	chr11	67984320	0.3523	0.4281	0.412	1		88.77
cg18802720	chr3	140992338	-0.2058	0.2502	0.412	1	ACPL2	92.08
cg08951958	chr9	133738155	0.2235	0.2716	0.412	1	ABL1	88.93
cg03980205	chr7	148848302	-0.319	0.3877	0.412	1	ZNF398	86.39
cg13075951	chr6	39282393	-0.161	0.1956	0.412	1	KCNK17	5.86
cg03286855	chr7	22213919	-0.2519	0.3062	0.412	1	RAPGEF5	7.97
cg08724891	chr2	219826145	0.7413	0.901	0.412	1	CDK5R2	30.57
cg16484943	chr11	63382065	-0.3284	0.3991	0.412	1	PLA2G16	1.86
cg26196104	chr16	4379148	0.3281	0.3988	0.412	1	GLIS2-AS1	69.78
cg17746119	chr17	74533853	0.1664	0.2022	0.412	1	CYGB	7.84
cg06651752	chr17	3592976	-0.2375	0.2886	0.412	1	P2RX5	89.61
cg26185884	chr8	144568432	0.45	0.547	0.412	1	ZC3H3	94.84
cg18338067	chr5	129082903	0.1676	0.2037	0.412	1	KIAA1024L	92.05
cg07708198	chr2	236403945	0.4182	0.5082	0.412	1	AGAP1	10.24
cg09844399	chr14	25526434	0.2293	0.2787	0.412	1		86.65
cg22982227	chr2	201170733	0.1333	0.162	0.412	1	SPATS2L	3.94
cg15336091	chr6	26028624	-0.1907	0.2318	0.412	1	HIST1H4B	92.68
cg16364344	chr8	36641508	0.313	0.3804	0.412	1	KCNU1	75.41
cg03377980	chr7	1363035	0.2071	0.2517	0.412	1		7.03
cg08258494	chr1	239987344	0.3391	0.4121	0.412	1	CHRM3	95.23
cg09099062	chr7	148788328	-0.03781	0.04596	0.412	1	ZNF786	2.01
cg16251357	chr17	46801234	-0.1484	0.1804	0.412	1	C17orf93	7.23
cg12792044	chr6	30181237	0.03589	0.04362	0.412	1	TRIM26	1.97
cg08620789	chr7	157129638	-0.2432	0.2955	0.412	1	DNAJB6	1.92
cg02525916	chr4	25504895	-0.1276	0.1551	0.412	1		93.75
cg07975648	chr10	71694681	0.221	0.2686	0.412	1	COL13A1	82.83
cg14548901	chr2	11430093	-3.819	4.642	0.412	1	ROCK2	56.82
cg00587472	chr2	6952860	0.5887	0.7155	0.412	1		44.1
cg06697544	chr13	43385812	0.2529	0.3074	0.412	1	LINC01050	88.59
cg19429488	chr12	91302971	-0.4175	0.5075	0.412	1		53.58
cg21357291	chr18	55471021	-0.2588	0.3146	0.412	1		10.47
cg06551960	chr2	27539776	0.2293	0.2787	0.412	1	MPV17	83.08
cg17656532	chr2	231789987	-0.3815	0.4636	0.412	1	GPR55	5.49
cg13587727	chr18	32559084	-0.1288	0.1565	0.412	1	MAPRE2	4.86
cg04883135	chr1	190071605	0.2975	0.3616	0.412	1	BRINP3	87.42
cg23675438	chr21	38792235	-0.1772	0.2153	0.412	1	DYRK1A	92.32
cg13911393	chr17	37894944	-0.1941	0.2359	0.412	1	GRB7	6.24
cg12279397	chr10	4782836	-0.2172	0.264	0.412	1		92.1
cg10262997	chr11	18654886	0.5002	0.608	0.412	1	SPTY2D1	35.21
cg04259935	chr6	168920331	-0.2144	0.2606	0.412	1	SMOC2	85.21
cg08211051	chr11	2871939	0.3039	0.3694	0.412	1		76.94
cg20447654	chr14	45366388	-0.1893	0.2301	0.412	1	C14orf28	5.5
cg27638148	chr3	141497491	-0.5611	0.682	0.412	1	GRK7	61.93
cg23379309	chr9	102057328	-0.2724	0.3311	0.412	1		32.39
cg15256322	chr22	31093556	-0.1741	0.2116	0.412	1	OSBP2	93.15
cg16955996	chr17	17318753	-0.1296	0.1575	0.412	1		94.78
cg04439561	chr12	5541403	0.1067	0.1297	0.412	1	NTF3	4.74
cg27044817	chr7	12529501	-0.177	0.2152	0.412	1		92.49
cg02522397	chr3	193950932	-0.1302	0.1582	0.412	1		93.85
cg00076645	chr5	171711562	-0.3482	0.4232	0.412	1	UBTD2	2.98
cg18109716	chr13	114291977	0.1395	0.1696	0.412	1	TFDP1	94.69
cg08056728	chr17	76795811	0.2014	0.2448	0.412	1	USP36	89.32
cg24854085	chr5	95158523	-0.3927	0.4773	0.412	1	GLRX	2.84
cg14668118	chr7	46231319	0.2006	0.2439	0.412	1		91.02
cg16304963	chr12	132942187	-0.1223	0.1486	0.412	1		94.58
cg07382687	chr7	137639594	0.3838	0.4665	0.412	1	CREB3L2	59.52
cg24630516	chr11	75852389	0.03487	0.04238	0.412	1	UVRAG	98.18
cg23231453	chr4	187499458	0.1137	0.1382	0.412	1		94.01
cg02978184	chr3	123167770	0.02813	0.0342	0.412	1	ADCY5	2.16
cg04961553	chr4	48908469	-0.3091	0.3757	0.412	1	OCIAD2	3.27
cg17881637	chr22	19420236	-0.2273	0.2762	0.412	1	HIRA	1.99
cg05982501	chr6	2764886	-0.0641	0.07792	0.412	1	WRNIP1	2.47
cg03282633	chr6	158540137	0.1918	0.2332	0.412	1	SERAC1	89.75
cg23385838	chr12	1755068	0.1492	0.1813	0.412	1	WNT5B	94.65
cg06293444	chr19	17415223	0.09965	0.1211	0.412	1	ABHD8	94.76
cg08862829	chr18	54814254	0.3013	0.3662	0.412	1	BOD1L2	89.77
cg10189817	chr1	204952533	-0.1094	0.133	0.412	1	NFASC	4.96
cg02047319	chr14	101505130	-0.2155	0.2619	0.412	1	MIR654	91
cg10998950	chr19	9945815	-0.1265	0.1538	0.412	1	PIN1	5.04
cg06871323	chr7	34979031	1.101	1.338	0.412	1	DPY19L1	74.6
cg10501189	chr17	7685565	0.5345	0.6497	0.412	1	DNAH2	64.27
cg25272902	chr5	149668535	-0.4472	0.5436	0.412	1	CAMK2A	19.45
cg11368791	chr6	33257095	-0.4016	0.4881	0.412	1	WDR46	2.86
cg10718608	chr17	19438221	-0.3696	0.4493	0.412	1	SLC47A1	31.61
cg24068299	chr2	27071255	-0.4125	0.5014	0.412	1	DPYSL5	4.64
cg17698886	chr19	5341265	-0.5076	0.617	0.412	1	PTPRS	15.08
cg02108681	chr2	61095484	-0.5172	0.6286	0.412	1	LINC01185	54.36
cg12808151	chr2	170662458	-0.1313	0.1596	0.412	1	SSB	94.75
cg26570165	chr1	119541833	0.4774	0.5803	0.412	1		16.59
cg03752259	chr7	4229894	-0.1618	0.1967	0.412	1	SDK1	92.73
cg12712111	chr19	49176399	-0.5626	0.6839	0.412	1	NTN5	65.33
cg19839688	chr4	53524884	-0.06235	0.0758	0.412	1	USP46-AS1	2.59
cg16574405	chr2	178256731	0.5164	0.6277	0.412	1	AGPS	50.09
cg04848452	chr3	40350801	0.09074	0.1103	0.412	1	EIF1B	2.89
cg11802689	chr2	31273288	3.537	4.299	0.412	1	GALNT14	26.01
cg27212650	chr3	25618791	-0.5379	0.6539	0.412	1	RARB	84.46
cg15604044	chr19	54259681	0.266	0.3234	0.412	1	MIR516A1	91.97
cg11986844	chr5	9624306	-0.1532	0.1862	0.412	1		93.11
cg23483798	chr18	32958206	0.1792	0.2178	0.412	1	ZNF396	91.6
cg05746134	chr19	34115907	0.4091	0.4973	0.412	1	CHST8	74.1
cg26650816	chr1	41129371	0.437	0.5312	0.412	1	RIMS3	46.08
cg19363048	chr1	27131819	0.5353	0.6507	0.412	1		54.23
cg14800226	chr8	10876660	0.4148	0.5042	0.412	1	XKR6	76.5
cg04568874	chrX	152832370	-0.4502	0.5473	0.412	1	ATP2B3	88.62
cg00289819	chr17	40942256	0.2084	0.2533	0.412	1	WNK4	88.65
cg11305122	chr2	131875370	-0.1657	0.2014	0.412	1	PLEKHB2	94.68
cg02132003	chr17	79849678	-0.3486	0.4237	0.412	1	ANAPC11	1.23
cg02540975	chr6	153825208	-0.2457	0.2986	0.412	1		80.98
cg08751472	chr2	45236701	-0.3413	0.4149	0.412	1	SIX2	3.03
cg03228386	chr6	170592385	0.2028	0.2466	0.412	1	DLL1	91.67
cg04865113	chr1	48960137	0.3419	0.4156	0.412	1		77.31
cg14142836	chr19	18967276	-0.08099	0.09846	0.412	1	UPF1	95.76
cg16201249	chr22	27525464	0.5252	0.6384	0.412	1		50.95
cg06453915	chr11	62538484	-0.1299	0.1579	0.412	1	TAF6L	6.35
cg25688583	chr15	57510460	-0.8907	1.083	0.412	1	TCF12	51.27
cg23989204	chr14	87788687	-0.4553	0.5535	0.412	1		81.47
cg23790837	chr7	77054092	0.7368	0.8957	0.412	1	LOC101927243	83.24
cg16638540	chr19	58570468	0.2163	0.263	0.412	1	ZNF135	7.26
cg03845297	chr9	93924398	0.2632	0.3199	0.412	1		82.8
cg24792289	chr5	134825895	-0.7749	0.942	0.412	1		3.23
ch.1.85841987R	chr1	86069399	-0.3436	0.4177	0.412	1		2.47
cg00641420	chr14	73016055	-0.1682	0.2044	0.412	1	RGS6	92.55
cg23553526	chr20	33759148	0.09337	0.1135	0.412	1	PROCR	95.25
cg23240026	chr17	28258647	-0.3677	0.447	0.412	1	SSH2	3
cg20669049	chr19	55573572	-0.509	0.6188	0.412	1	RDH13	68.92
cg02171547	chr14	66588748	-0.1963	0.2386	0.412	1		91.93
cg09924489	chr1	95835841	0.2661	0.3235	0.412	1		82.57
cg09982174	chr11	26171255	0.1656	0.2013	0.412	1		95.6
cg21181087	chr6	36410747	-0.7775	0.9452	0.412	1	PXT1	3.04
cg06946371	chr5	174151106	-0.06575	0.07993	0.412	1	MSX2	2.38
cg05535123	chr22	24031596	-0.1518	0.1845	0.412	1	LOC91316	92.81
cg18748332	chr12	54020076	-0.07793	0.09474	0.412	1	ATF7	3.5
cg15837943	chr2	231734413	2.161	2.627	0.412	1	ITM2C	65.22
cg08906153	chr17	78061579	-0.03769	0.04582	0.412	1	CCDC40	98.28
cg21882563	chr7	4172065	-0.1392	0.1692	0.412	1	SDK1	93.32
cg02298479	chr7	120661848	0.4218	0.5128	0.412	1	CPED1	92.03
cg18113535	chr1	35351185	0.1287	0.1564	0.412	1	DLGAP3	5.02
cg16495946	chr6	51798435	-0.209	0.2541	0.412	1	PKHD1	86.11
cg18733962	chr20	44761796	0.2726	0.3314	0.412	1		86.54
cg16177647	chr17	43120158	-0.1382	0.1681	0.412	1	DCAKD	93.82
cg18011080	chr1	109234128	0.4796	0.5831	0.412	1	PRPF38B	47.63
cg04978198	chr10	131074238	0.3931	0.4779	0.412	1		82.75
cg23347160	chr3	35694211	-0.2252	0.2738	0.412	1	ARPP21	89.51
cg01391280	chr16	71008454	0.2162	0.2628	0.412	1	HYDIN	81.41
cg22768584	chr14	21029481	-0.4504	0.5476	0.412	1	RNASE9	92.51
cg24691330	chr8	125150452	-0.1103	0.1341	0.412	1		94.84
cg06613586	chr10	50957837	0.3829	0.4655	0.412	1	OGDHL	69.44
cg12945522	chr8	25533493	0.298	0.3623	0.412	1		85.96
cg12857372	chr20	61091405	0.4986	0.6062	0.412	1		94.93
cg11335730	chr21	45769851	-0.4496	0.5465	0.412	1		11.33
cg01087419	chr12	14959261	0.1873	0.2277	0.412	1	C12orf69	89.43
cg03422806	chr20	55292557	0.3858	0.469	0.412	1		87.73
cg12631819	chr5	38953624	-0.1538	0.1869	0.412	1	RICTOR	94.08
cg25357525	chr5	85913670	-0.8198	0.9967	0.412	1	COX7C	1.8
cg10089028	chr13	95286216	0.1553	0.1888	0.412	1		92.44
cg04440456	chr20	32551871	0.3458	0.4204	0.412	1		39.14
cg24918570	chr14	90872450	-0.3909	0.4752	0.412	1	CALM1	95.92
cg14206066	chr13	99651249	0.2642	0.3212	0.412	1	DOCK9	7.17
cg08416694	chr8	26240623	-0.1012	0.123	0.412	1	BNIP3L	4.41
cg19712391	chr2	26408978	0.244	0.2966	0.412	1	FAM59B	88.52
cg13997990	chr11	117343801	-0.1072	0.1303	0.412	1	DSCAML1	94.37
cg10558381	chr12	69982468	0.2127	0.2586	0.412	1	CCT2	86.24
cg00887547	chr12	118811020	-0.3903	0.4745	0.412	1	TAOK3	5.02
cg04161484	chr12	65409727	0.1239	0.1506	0.412	1		93.29
cg01794805	chr3	25493807	0.3582	0.4355	0.412	1	RARB	85.31
cg01124961	chr8	28747453	0.04466	0.0543	0.412	1	INTS9	1.84
cg07052452	chr20	18340990	-0.2527	0.3073	0.412	1		85.47
cg04749453	chr16	29153300	-0.2867	0.3486	0.412	1		80.53
cg03691812	chr16	30194416	-0.4626	0.5624	0.412	1	CORO1A	3.86
cg22395671	chr1	62190992	-0.3455	0.4201	0.412	1	TM2D1	8.07
cg27199494	chr3	128213484	0.2571	0.3126	0.412	1	GATA2	81.09
cg10713842	chr4	39310720	-0.3095	0.3763	0.412	1	MIR1273H	87.88
cg18113352	chr6	108908753	-0.8213	0.9985	0.412	1	FOXO3	91.19
cg06320852	chr2	80471588	0.2817	0.3425	0.412	1	CTNNA2	86.99
cg16402879	chr10	97321208	-0.09546	0.1161	0.412	1	SORBS1	3.76
cg05751159	chr7	130081017	0.07246	0.0881	0.412	1	TSGA14	3.36
cg18043514	chr5	158531132	0.6715	0.8164	0.412	1		69.67
cg13582266	chrX	54817666	0.2792	0.3395	0.412	1	ITIH6	84.94
cg26397500	chr18	33764857	-0.1729	0.2102	0.412	1		92.97
cg07738938	chr7	5372608	0.02504	0.03045	0.412	1	TNRC18	98.73
cg01508027	chr19	44602527	0.1629	0.1981	0.412	1	ZNF224	93.42
cg15433894	chr19	49376426	-0.09437	0.1147	0.412	1	PPP1R15A	3.42
cg24658158	chr1	93645831	-0.03501	0.04256	0.412	1	TMED5	2.01
cg20778101	chr5	72918843	-0.2137	0.2598	0.412	1		90.94
cg01909923	chr1	222801761	0.1367	0.1661	0.412	1	MIA3	91.58
cg09915221	chr5	1801650	-0.02366	0.02877	0.412	1	NDUFS6	1.31
cg04878939	chr9	108683522	0.2291	0.2786	0.412	1		89.81
cg03886135	chr10	112557340	-0.5014	0.6096	0.412	1	RBM20	56.28
cg24772834	chr10	120849863	-0.2604	0.3166	0.412	1		85.42
cg23947417	chr1	208718201	0.2256	0.2743	0.412	1		82.72
cg05095935	chr20	37388998	-0.102	0.124	0.412	1	ACTR5	94.4
cg05608674	chr13	24128265	0.1638	0.1992	0.412	1		92.86
cg21575509	chr3	138658704	-0.2926	0.3558	0.412	1		3.48
cg07805058	chr8	1693765	0.5217	0.6343	0.412	1		59.62
cg02775897	chr6	6856820	-0.4658	0.5663	0.412	1		46.71
cg19290423	chr2	11514876	0.3255	0.3958	0.412	1		78.46
cg10668150	chr5	56469580	-0.3636	0.4421	0.412	1	GPBP1	5.06
cg12735043	chr18	59870227	-0.1321	0.1607	0.412	1	KIAA1468	95.09
cg19597498	chr3	96495651	1.723	2.095	0.412	1		61.42
cg10155058	chr17	37018229	-0.4955	0.6025	0.412	1		81.85
cg22928762	chr20	33562131	-0.1872	0.2276	0.412	1	MYH7B	90.59
cg08769844	chr19	44764027	-0.2785	0.3386	0.412	1	ZNF233	2.26
cg10540952	chr5	140685024	-0.618	0.7515	0.412	1	SLC25A2	76.45
cg20746756	chr8	142186773	-0.2546	0.3096	0.412	1	DENND3	86.74
cg05489271	chr12	123871695	-0.141	0.1714	0.412	1	SETD8	93.72
cg03909529	chr11	62521686	-0.3601	0.4379	0.412	1	ZBTB3	7.31
cg21942572	chr13	113707517	0.2815	0.3423	0.412	1	MCF2L	67.49
cg22398595	chr1	185285595	-0.2651	0.3223	0.412	1	IVNS1ABP	2.41
cg27199980	chr12	11875542	-0.2233	0.2716	0.412	1	ETV6	89.83
cg26790578	chr15	93493174	-0.3773	0.4587	0.412	1	CHD2	83.01
cg05145442	chr11	68551729	0.5629	0.6844	0.412	1	CPT1A	93.25
cg03553604	chr18	67956589	0.072	0.08755	0.412	1	SOCS6	3.15
cg00023001	chr17	55938748	-0.2733	0.3324	0.412	1		3.31
cg10301703	chr2	36819615	0.09874	0.1201	0.412	1	FEZ2	94.26
cg03006654	chr8	101571465	-0.3949	0.4802	0.412	1	ANKRD46	5.06
cg00304844	chr10	29884369	0.3809	0.4632	0.412	1	SVIL	69.19
cg09763347	chr8	133574010	-0.1564	0.1902	0.412	1	HPYR1	93.3
cg03120711	chr11	116046785	0.2144	0.2607	0.412	1		87.56
cg23020486	chr1	236558874	-0.4364	0.5307	0.412	1	EDARADD	1.86
cg05727564	chr15	89080620	0.3651	0.4439	0.412	1	DET1	88.03
cg02515965	chr6	156885358	0.3369	0.4097	0.412	1		19.78
cg21939312	chr12	120967195	-0.08327	0.1013	0.412	1	COQ5	3.16
cg02850392	chr10	99697469	0.33	0.4012	0.412	1	CRTAC1	82.79
cg03686870	chr4	103682143	0.05648	0.06868	0.412	1	MANBA	2.14
cg18958693	chr7	1607601	0.4889	0.5945	0.412	1	PSMG3	94.68
cg23129673	chr8	22266227	0.13	0.1581	0.412	1	SLC39A14	93.97
cg10874402	chr5	96037871	0.1029	0.1251	0.412	1	CAST	95.23
cg11503274	chr5	149546934	-0.9384	1.141	0.412	1	CDX1	15.06
cg24658930	chr5	95066845	-0.5206	0.633	0.412	1	RHOBTB3	4.34
cg16880436	chr4	78078296	-0.04861	0.05911	0.412	1	CCNG2	2.37
cg08243987	chr18	61823416	-0.1734	0.2109	0.412	1	LOC284294	91.87
cg17500385	chr11	1581959	-0.3045	0.3703	0.412	1	DUSP8	82.87
cg16686135	chr4	128791896	0.3991	0.4853	0.412	1		81.27
cg27183435	chr1	23746677	0.3914	0.4759	0.412	1	TCEA3	82.34
cg22964346	chrX	109411307	-0.08485	0.1032	0.412	1	TMEM164	4.31
cg16664915	chr8	10907788	0.6236	0.7582	0.412	1	XKR6	74.93
cg03420872	chr1	12156007	0.1786	0.2172	0.412	1	TNFRSF8	87.07
cg00595035	chr21	22552077	-0.4252	0.517	0.412	1	NCAM2	86.44
cg26566864	chr17	7040860	0.5029	0.6115	0.412	1		55.56
cg01327567	chr16	69377418	0.09452	0.1149	0.412	1	TMED6	94.97
cg02376143	chr16	715591	0.2098	0.2551	0.412	1	WDR90	84.37
cg19816930	chr17	58218781	-0.1365	0.166	0.412	1		3.86
cg26108120	chr3	72440793	0.3252	0.3954	0.412	1	RYBP	37.66
cg00537614	chr16	86102095	0.1519	0.1847	0.412	1		93.7
cg26064590	chr4	55241954	0.1423	0.173	0.412	1		93.17
cg15326304	chr16	82089946	-0.395	0.4803	0.412	1	HSD17B2	82.75
cg12225501	chr6	40637354	0.1162	0.1413	0.412	1		93.82
cg08602188	chr4	54235601	-0.2195	0.267	0.412	1		92.16
cg08490364	chr17	33940329	0.1656	0.2014	0.412	1	AP2B1	92.41
cg06939603	chr7	6205417	0.2009	0.2442	0.412	1	CYTH3	90.17
cg02516888	chr20	49091086	0.3569	0.434	0.412	1		95.52
cg12356920	chr13	96485968	-0.3379	0.4109	0.412	1	UGGT2	82.11
cg13615771	chr2	77749765	-0.2453	0.2983	0.412	1	LRRTM4	89.75
cg19541233	chrX	51152273	-0.2289	0.2783	0.412	1		91.07
cg07884255	chr7	33804562	0.138	0.1679	0.412	1		93.82
cg03751356	chr7	99070313	-0.27	0.3283	0.412	1	ZNF789	5.34
cg18865566	chr20	32274387	-0.1118	0.1359	0.412	1	E2F1	2.91
cg03766306	chr1	90461091	-0.09106	0.1107	0.412	1	LOC492303	3.83
cg02663864	chr16	50776102	-0.1521	0.185	0.412	1	CYLD	4.91
cg00343633	chr11	105481306	-0.3697	0.4496	0.412	1	GRIA4	3.12
cg09662430	chr5	307591	-0.1091	0.1327	0.412	1	AHRR	96.87
cg07737135	chr19	1356032	0.5064	0.6158	0.412	1	MUM1	70.47
cg16482761	chr5	138061348	0.1541	0.1874	0.412	1		93.63
cg26106948	chr3	27766284	-0.2332	0.2836	0.412	1		8.18
cg06313775	chr20	35399961	-0.1546	0.188	0.412	1	DSN1	93.19
cg27481953	chr6	159240998	0.3019	0.3672	0.412	1	EZR-AS1	48.42
cg04293930	chr6	35465845	-0.1106	0.1345	0.412	1	TULP1	5.19
cg14279652	chr1	104057485	-0.3055	0.3715	0.412	1	LOC101928436	88.7
cg05391713	chr6	40312344	-0.6268	0.7622	0.412	1	LINC00951	63.87
cg00075768	chr13	31040106	-0.04625	0.05625	0.412	1	HMGB1	1.13
cg24128130	chr14	60337625	0.06385	0.07764	0.412	1	RTN1	3.19
cg06278068	chr21	32545330	0.1988	0.2418	0.412	1	TIAM1	91.77
cg08433465	chr1	11218618	0.1275	0.155	0.412	1	MTOR	94.1
cg14711151	chr15	101901148	0.3349	0.4073	0.412	1	PCSK6	73.83
cg12039766	chr2	109648496	-0.2776	0.3376	0.412	1		3.17
cg05418443	chrX	118370461	-0.2212	0.269	0.412	1	PGRMC1	17.59
cg01624917	chr16	4604149	0.2498	0.3038	0.412	1		74.4
cg09065413	chr1	45285821	-0.05351	0.06508	0.412	1	PTCH2	2.41
cg09930565	chr5	11027951	-0.1535	0.1867	0.412	1	CTNND2	93.01
cg27021037	chrX	12838850	0.1423	0.1731	0.412	1	PRPS2	94.67
cg07621684	chr8	134583154	-0.2374	0.2887	0.412	1	ST3GAL1	5.51
cg07576363	chr8	76771328	0.5226	0.6355	0.412	1		69.59
cg23801012	chr6	3227981	-0.0497	0.06045	0.412	1	TUBB2B	2.32
cg13128305	chr8	95961759	-0.06795	0.08264	0.412	1	TP53INP1	3.18
cg22833375	chr14	74318277	0.2222	0.2702	0.412	1	PTGR2	8.56
cg15338388	chr2	2188779	0.1197	0.1456	0.412	1	MYT1L	94.38
cg04902474	chr1	33233473	0.4338	0.5276	0.412	1	KIAA1522	59.51
cg24954689	chr11	85310591	-0.4064	0.4943	0.412	1	DLG2	70.99
cg01119929	chr19	55687113	0.6756	0.8217	0.412	1	SYT5	70.3
cg18204888	chr2	201677578	-0.5123	0.6231	0.412	1	BZW1	5.98
cg12311636	chr6	118886798	0.1793	0.2181	0.412	1	C6orf204	92.98
cg14631761	chr4	16944275	-0.1145	0.1393	0.412	1		94.81
cg24708240	chr8	2689615	0.3179	0.3866	0.412	1		69.71
cg14522050	chr11	84844154	-0.5091	0.6192	0.412	1	DLG2	76.03
cg09863982	chr10	12131003	0.1138	0.1384	0.412	1	DHTKD1	94.88
cg17613592	chr3	5285234	0.1878	0.2284	0.412	1		89.72
cg24033422	chr6	20541073	0.5134	0.6244	0.412	1	CDKAL1	91.91
cg19388630	chr6	114012748	0.1866	0.2269	0.412	1		91.38
cg09583368	chr7	28398048	-0.1734	0.2109	0.412	1	CREB5	93.08
cg00921029	chr1	42512430	0.2474	0.3008	0.412	1		81.03
cg06954656	chr6	38907270	-0.1378	0.1676	0.412	1	LOC100131047	93.2
cg05590196	chr1	33220274	0.1085	0.1319	0.412	1	KIAA1522	3.42
cg13593579	chr2	149569458	0.2445	0.2973	0.412	1		85.67
cg03068433	chr5	133748160	0.2446	0.2975	0.412	1	CDKN2AIPNL	14.44
cg12997627	chr16	85676292	0.276	0.3357	0.412	1	KIAA0182	76.74
cg22304730	chr20	56287294	-0.1808	0.2199	0.412	1	NKILA	88.22
cg07317755	chr3	57541798	0.05954	0.07241	0.412	1	PDE12	3.9
cg24662389	chr22	31286871	0.2485	0.3023	0.412	1	OSBP2	81.56
cg16715363	chr11	71711087	-0.1877	0.2283	0.412	1	IL18BP	89.41
cg25227785	chr1	17594586	0.5449	0.6628	0.412	1	PADI3	91.46
cg25833238	chr6	153304325	-0.07966	0.09689	0.412	1	FBXO5	2.47
cg18019618	chr5	72964090	0.4505	0.5479	0.412	1	ARHGEF28	75.53
cg24864105	chr2	191513692	-0.3912	0.4758	0.412	1	NAB1	1.56
cg05418508	chr8	8898513	0.1429	0.1738	0.412	1		94.01
cg12891235	chr5	112424201	0.1563	0.1901	0.412	1	MCC	92.67
cg05680229	chr2	29255202	-0.1758	0.2138	0.412	1	FAM179A	82.71
cg05019142	chr6	47755984	-0.1159	0.1409	0.412	1	OPN5	4.13
cg10620457	chr1	57432110	-0.2428	0.2952	0.412	1	C8B	89.27
cg17048000	chr2	235921243	-0.4227	0.5141	0.412	1	SH3BP4	84.75
cg12345446	chr12	112563095	-0.1056	0.1284	0.412	1	TRAFD1	4.81
cg09547940	chr9	132215194	-0.2193	0.2668	0.412	1		82.16
cg09832916	chr6	36981230	0.2418	0.2941	0.412	1	FGD2	87.53
cg23601430	chr1	205767910	-0.187	0.2274	0.412	1	SLC41A1	90.77
cg06571405	chr2	242938832	-0.2323	0.2826	0.412	1		89.44
cg05043591	chr9	109040472	-0.224	0.2724	0.412	1		89.91
cg09988242	chr15	84367276	-0.1945	0.2366	0.412	1	ADAMTSL3	87.63
ch.15.75593923F	chr15	77806868	-0.2686	0.3266	0.412	1		2.03
cg22068499	chr9	86595608	-0.5371	0.6533	0.412	1	HNRNPK	3.24
cg19064493	chr7	155174728	1.138	1.384	0.412	1		24.36
cg10561209	chr11	113270368	0.1645	0.2	0.412	1	ANKK1	92.89
cg14321066	chr3	168115836	-0.2017	0.2453	0.412	1	C3orf50	91.17
cg07393734	chr11	44341451	0.06259	0.07613	0.412	1		2.74
cg17542296	chr12	130711524	-0.2311	0.281	0.412	1		85.95
cg16643676	chr10	130659150	0.2877	0.3499	0.412	1		76.45
cg18079670	chr1	247615289	-0.142	0.1727	0.412	1	OR2B11	94
cg22649027	chr6	98174403	0.471	0.5728	0.412	1		49.84
cg13562816	chr12	91566283	-0.2273	0.2765	0.412	1	DCN	90.02
cg01730668	chr20	60493887	0.3366	0.4094	0.412	1	CDH4	82.36
cg27383562	chr6	155584850	0.2325	0.2827	0.412	1	TFB1M	90.12
cg04497709	chr9	138478049	0.641	0.7797	0.412	1	LINC01502	72.75
cg11635182	chr7	2173596	0.1599	0.1945	0.412	1	MAD1L1	92.97
cg09456091	chr7	100351450	0.5709	0.6944	0.412	1	ZAN	66.88
cg20077275	chr16	71559538	0.4918	0.5982	0.412	1	CHST4	37.48
cg08747788	chr1	109182347	0.1598	0.1944	0.412	1		93.08
cg23842996	chr6	70956109	-0.1497	0.1821	0.412	1	COL9A1	92.98
cg00773810	chr7	92217778	0.1635	0.1988	0.412	1	FAM133B	93.59
cg23970377	chr3	52336681	0.2443	0.2972	0.412	1		82.46
cg13011951	chr10	101736961	-0.2297	0.2794	0.412	1	DNMBP	91.97
cg26994227	chr5	130971071	-0.2854	0.3471	0.412	1	RAPGEF6	1.29
cg01821018	chr1	59043280	2.068	2.515	0.412	1	TACSTD2	60.05
cg03402369	chr13	112331869	0.2291	0.2786	0.412	1		90.12
cg04195855	chr15	101548413	-0.4468	0.5435	0.412	1	LRRK1	6.72
cg01959621	chr15	61079545	0.2219	0.2699	0.412	1	RORA	83.18
cg10103442	chr1	222638853	-0.09602	0.1168	0.412	1		4.21
cg00873878	chr14	29998825	-0.722	0.8783	0.412	1	MIR548AI	57.35
cg24240567	chr17	26972348	-0.3009	0.366	0.412	1	KIAA0100	1.42
cg06012872	chr10	45374841	0.8461	1.029	0.412	1		29.18
cg18349056	chr3	20082285	-0.1093	0.133	0.412	1	KAT2B	2.3
cg02249958	chr10	77160160	-0.2565	0.312	0.412	1	C10orf41	3.72
cg01820231	chr8	117337652	0.4942	0.6011	0.412	1	LINC00536	92.72
cg17550090	chr22	23587527	-0.3436	0.418	0.412	1	BCR	76.19
cg06438300	chr12	62586587	-0.2215	0.2694	0.412	1	FAM19A2	3.65
cg13163744	chr5	122243301	-0.132	0.1605	0.412	1	SNX24	93.81
cg17367712	chr21	47486669	0.3636	0.4423	0.412	1		70.63
cg02189719	chr10	101418880	-0.06147	0.07477	0.412	1	ENTPD7	3.04
cg08457898	chr19	15343786	-0.1438	0.1749	0.412	1	EPHX3	8.41
cg19051527	chr16	84328143	0.08701	0.1058	0.412	1	WFDC1	3.4
cg04902960	chrX	13303662	0.1985	0.2415	0.412	1		86.23
cg21931100	chr4	116633269	-0.506	0.6155	0.412	1		69.93
cg21039523	chrX	102469724	-0.7399	0.9	0.412	1	BEX4	73.11
cg18715554	chr1	155145937	-0.05727	0.06966	0.412	1	TRIM46	2.96
cg11118615	chr1	18703404	0.2864	0.3484	0.412	1	IGSF21	87.05
cg01415702	chr17	18026437	0.2043	0.2485	0.412	1	MYO15A	88.68
cg18094999	chr11	113746795	-0.387	0.4708	0.412	1	USP28	21.19
cg04329390	chr6	166722165	-0.1554	0.1891	0.412	1	PRR18	8.61
cg21650719	chr1	199878419	0.2473	0.3008	0.412	1		90.81
cg03156109	chr12	124118386	-0.2223	0.2704	0.412	1	EIF2B1	1.35
cg26034811	chr14	105208219	0.6913	0.8409	0.412	1	ADSSL1	88.24
cg16885684	chr10	4933728	0.1234	0.1501	0.412	1	AKR1C6P	94.65
cg11466857	chr20	13253578	-0.1545	0.188	0.412	1	ISM1	93.69
cg26676468	chr5	112539223	0.06446	0.07841	0.412	1	MCC	97.33
cg10995895	chr18	12540327	-0.3218	0.3915	0.412	1	SPIRE1	81.95
cg05236757	chr11	89868104	-0.3165	0.385	0.412	1	NAALAD2	7.44
cg26846781	chr17	61620942	0.272	0.3309	0.412	1	KCNH6	35.49
cg12898019	chr17	74621049	0.5815	0.7073	0.412	1	ST6GALNAC1	44.18
cg00645793	chr17	77232302	0.2614	0.3179	0.412	1	RBFOX3	7.37
cg03607855	chr1	244078356	-0.2671	0.3249	0.412	1		89.76
cg06405715	chr18	77895056	0.1854	0.2255	0.412	1	ADNP2	90.08
cg07139284	chr12	30948641	-0.0942	0.1146	0.412	1		3.85
cg23317474	chr10	15630351	-0.3736	0.4544	0.412	1	ITGA8	93.73
cg00631221	chr6	139307985	-0.3117	0.3792	0.412	1	REPS1	6.93
cg15485022	chr2	86668176	-0.4622	0.5623	0.412	1	KDM3A	1.74
cg06788283	chr6	20292106	0.07939	0.09657	0.412	1		2.98
cg07722774	chr7	155915607	-0.4955	0.6028	0.412	1		95.42
cg24519780	chr2	159327413	0.3124	0.38	0.412	1	PKP4	91.9
cg08361172	chr3	65550383	-0.1526	0.1856	0.412	1	MAGI1	93.99
cg10161450	chr17	4242158	0.1456	0.1772	0.412	1	UBE2G1	94.64
cg19221078	chr1	145507115	-0.1494	0.1817	0.412	1	RBM8A	6.23
cg21824446	chr1	228327881	-0.05061	0.06156	0.412	1	GUK1	2.12
cg03108312	chr14	74163144	-0.1574	0.1915	0.412	1	DNAL1	93.87
cg01080998	chr5	87981177	-0.1751	0.213	0.412	1	LOC645323	6.68
cg10243278	chr14	57277205	-0.2856	0.3475	0.412	1	OTX2	9.75
cg02881374	chr10	3581191	0.1701	0.2069	0.412	1		92.19
cg22488256	chr1	66258046	0.2146	0.261	0.412	1	PDE4B	6.01
cg09498788	chr7	152305795	0.1836	0.2233	0.412	1		91.54
cg16612423	chr5	6491884	0.1384	0.1684	0.412	1	UBE2QL1	95.82
cg07628631	chr12	105531460	0.1473	0.1792	0.412	1	KIAA1033	94.29
cg02504092	chrX	6930521	-0.2859	0.3478	0.412	1		80.43
cg05740811	chr11	47574928	-0.5382	0.6547	0.412	1	CELF1	4.4
cg24314608	chr3	113431267	-0.4259	0.5181	0.412	1		11.58
cg20186791	chr2	165545776	-0.5018	0.6104	0.412	1	SNORA70F	93.12
cg23222197	chr11	64578325	-0.2002	0.2435	0.412	1	MEN1	5.74
cg16603140	chr15	55308619	-0.2136	0.2599	0.412	1		86.67
cg11867727	chr22	45903851	0.2164	0.2633	0.412	1	FBLN1	87.66
cg10976626	chr1	158322841	-0.1906	0.2319	0.412	1	CD1E	91.29
cg18348337	chr5	112630041	0.071	0.08637	0.412	1	MCC	3.16
cg20616919	chr1	46663971	-0.5066	0.6163	0.412	1	POMGNT1	1.56
cg08920838	chr3	58175156	-0.4478	0.5448	0.412	1		58.2
cg26201589	chr12	56710225	-0.03937	0.04789	0.412	1	PAN2	1.73
cg12008370	chr11	3829603	-0.2792	0.3397	0.412	1	PGAP2	3.99
cg26134665	chr16	31021544	0.3473	0.4225	0.412	1	STX1B	59.06
cg19061310	chr11	3438606	-1.321	1.607	0.412	1		84.46
cg11445242	chr15	64878639	-0.2552	0.3105	0.412	1	ZNF609	88.32
cg10731424	chr11	63398704	0.1618	0.1968	0.412	1	ATL3	92.19
cg26287521	chr6	30019655	0.3436	0.418	0.412	1	NCRNA00171	94.43
cg27390130	chr19	45501361	0.1985	0.2415	0.412	1		87.83
cg20917814	chr17	61501323	0.1247	0.1517	0.412	1	TANC2	94.1
cg16681109	chr10	101942078	0.6183	0.7522	0.412	1	ERLIN1	61.91
cg04092685	chr1	25577229	-0.1554	0.1891	0.412	1		92.48
cg09576582	chr3	141991389	0.4275	0.52	0.412	1		90.87
cg23696119	chr7	156913288	0.1536	0.1869	0.412	1		94.01
cg08071380	chr14	71062637	0.1996	0.2428	0.412	1	MED6	88.47
cg06463689	chr9	14694909	-0.1495	0.1819	0.412	1	ZDHHC21	95.02
cg23302989	chr7	25174492	0.3414	0.4153	0.412	1	C7orf31	48.22
cg12773368	chr14	35591473	-0.05001	0.06085	0.412	1	PPP2R3C	2.38
cg03231504	chr1	228677993	0.5813	0.7073	0.412	1	RNF187	92.44
cg24183675	chr4	87023117	0.1101	0.134	0.412	1	MAPK10	94.95
cg06441946	chr5	145583671	-0.1377	0.1675	0.412	1	RBM27	4.07
cg00414306	chr2	172779015	0.02728	0.03319	0.412	1	HAT1	1.87
cg13278115	chr2	47768650	0.2528	0.3076	0.412	1	KCNK12	86.57
cg27203895	chr11	131369037	0.2703	0.3288	0.412	1	NTM	84.84
cg09018852	chr2	239229201	-0.03087	0.03756	0.412	1	TRAF3IP1	2.09
cg01626197	chr3	49761040	-0.2831	0.3445	0.412	1	GMPPB	2.8
cg02020019	chr19	8455027	-0.03374	0.04105	0.412	1	RAB11B	2.15
cg10845475	chr8	37623131	0.09434	0.1148	0.412	1	PROSC	94.96
cg23494279	chrX	153698358	-0.1665	0.2025	0.412	1	PLXNA3	88.92
cg17526658	chr2	97405834	-0.07924	0.0964	0.412	1	LMAN2L	3.53
cg06304812	chr5	41262833	0.1758	0.2139	0.412	1	C6	91.58
cg04394939	chr19	1212172	0.3988	0.4851	0.412	1	STK11	78.33
cg07536910	chr2	176948105	-0.09324	0.1134	0.412	1	EVX2	1.73
cg03421440	chr1	92414520	0.5195	0.6321	0.412	1	BRDT	89.3
cg22262642	chr1	43206309	0.6807	0.8282	0.412	1	CLDN19	84.99
cg00091964	chr2	80530891	-0.3117	0.3792	0.412	1	CTNNA2	2.94
cg08447322	chr19	17581125	-0.2029	0.2469	0.412	1	SLC27A1	2.74
cg26756119	chr2	71836673	-0.3178	0.3866	0.412	1	DYSF	77.25
cg13923575	chr5	65807570	0.2302	0.2801	0.412	1	LOC101928769	90.39
cg19757422	chr20	35973064	-0.173	0.2104	0.412	1	SRC	92.95
cg14868982	chr14	106312171	0.3068	0.3733	0.412	1		84.63
cg15842502	chr13	48878700	-0.2095	0.2549	0.412	1	RB1	3.04
cg19289287	chr1	28373419	-0.5055	0.615	0.412	1	EYA3	79.32
cg20081172	chrX	3528159	-0.1144	0.1391	0.412	1	PRKX	93.21
cg11784243	chr6	25369563	-0.2748	0.3344	0.412	1	LRRC16A	89.34
cg09141351	chr17	38804446	-0.6785	0.8255	0.412	1	SMARCE1	7.02
cg18581500	chr19	11894569	0.3331	0.4053	0.412	1	ZNF441	94.49
cg14091149	chr1	16273971	-0.3002	0.3653	0.412	1	ZBTB17	87.73
cg15924548	chr1	156031951	-0.4217	0.5131	0.412	1	RAB25	80.04
cg24199114	chr17	36413711	0.4067	0.4949	0.412	1	LOC440434	21.36
cg27468773	chr8	144366016	0.4121	0.5013	0.412	1		94.18
cg02602601	chr12	56618057	-0.2506	0.3049	0.412	1	OBFC2B	3.89
cg00146996	chr5	25120424	-0.2112	0.257	0.412	1		92.81
cg12120119	chr5	34719296	0.1926	0.2344	0.412	1	RAI14	89.85
cg05615966	chr20	24665705	0.3422	0.4164	0.412	1		83.5
cg06976263	chrX	135711824	-0.4276	0.5203	0.412	1		50.22
cg22063316	chr14	67291104	-0.5026	0.6115	0.412	1	GPHN	80.74
cg09911982	chr6	33216283	0.1013	0.1232	0.412	1		2.49
cg14402017	chr11	300490	-0.4607	0.5605	0.412	1	IFITM5	62.22
cg18385233	chr15	41047711	-0.03329	0.0405	0.412	1	FAM82A2	2.38
cg19973452	chr22	24123086	0.2179	0.2652	0.412	1	MMP11	81.74
cg27120931	chr8	121137376	-0.09538	0.116	0.412	1	COL14A1	4.41
cg14959731	chr7	137194785	0.1452	0.1767	0.412	1	DGKI	93.52
cg11161837	chr1	110010384	0.3474	0.4227	0.412	1	SYPL2	57.52
cg27458187	chr18	33791922	-0.1661	0.2021	0.412	1	MOCOS	93.07
cg24090990	chr1	48452534	-0.7391	0.8993	0.412	1		55.12
cg25602182	chr5	169658215	0.1696	0.2064	0.412	1		93.74
cg07150506	chr2	62115989	-0.4056	0.4935	0.412	1	CCT4	3.28
cg04364764	chr1	236106938	-0.3992	0.4857	0.412	1		85.77
cg26971291	chr8	91243859	0.2514	0.3059	0.412	1	LINC00534	90.38
cg09858699	chr14	88082234	0.2392	0.2911	0.412	1		90.07
cg10434344	chr17	600550	0.06461	0.07861	0.412	1	VPS53	97.33
cg24112882	chrX	77154732	-0.3546	0.4314	0.412	1	COX7B	26.43
cg16151636	chr2	157190747	-0.1005	0.1223	0.412	1	NR4A2	4.08
cg13647528	chr11	123396505	-0.1865	0.227	0.412	1	GRAMD1B	90.05
cg16137788	chr3	140224373	-0.4759	0.5791	0.412	1	CLSTN2	60.35
cg21176819	chr7	16571052	0.3638	0.4427	0.412	1	LRRC72	40.53
cg02975102	chr1	2723048	0.344	0.4185	0.412	1		51.57
cg27479134	chr20	50808695	-0.06488	0.07895	0.412	1	ZFP64	2.95
cg16850704	chr5	129579574	0.3336	0.4059	0.412	1		76.44
cg25289880	chr1	13856326	0.3577	0.4353	0.412	1		14.53
cg01987525	chr14	95883697	0.2765	0.3364	0.412	1		93.09
cg19955817	chr7	155319421	0.4588	0.5582	0.412	1	CNPY1	76.64
cg03408911	chr4	110651384	0.04558	0.05547	0.412	1	PLA2G12A	1.99
cg26230732	chr8	139734844	0.2661	0.3237	0.412	1	COL22A1	79.73
cg26753817	chr3	102185273	-0.5546	0.6748	0.412	1	ZPLD1	79.83
cg02162205	chr7	12473401	-0.167	0.2032	0.412	1		92.82
cg18921590	chr16	52271960	0.21	0.2555	0.412	1		79.55
cg02981003	chr10	134917911	-1.977	2.406	0.412	1	GPR123	12.95
cg11774454	chr10	133161483	-0.2709	0.3297	0.412	1		82.12
cg16214290	chr22	41994248	0.2338	0.2844	0.412	1	DESI1	84.01
cg27597505	chr12	54148217	-1.174	1.428	0.412	1		60.93
cg16910896	chr9	113747809	-0.182	0.2214	0.412	1	LPAR1	92.98
cg17151604	chr10	75197928	0.1335	0.1624	0.412	1	PPP3CB	94.07
cg26655542	chr11	45710892	0.3572	0.4347	0.412	1		77.28
cg26228351	chr1	200992656	-0.06573	0.07998	0.412	1	KIF21B	2.92
cg17255450	chr4	5710372	-0.4507	0.5484	0.412	1	EVC2	2.98
cg22973553	chr14	98229529	0.1864	0.2268	0.412	1		92.97
cg06095560	chr19	47633912	-0.05179	0.06302	0.412	1	SAE1	2.53
cg21732654	chr12	103544711	-0.1788	0.2176	0.412	1	LOC101929058	93.09
cg18186574	chr13	87731386	0.2135	0.2597	0.412	1		85.99
cg26699689	chr10	8287272	-0.06006	0.07308	0.412	1		2.31
cg09581513	chr10	77191077	-0.1761	0.2143	0.412	1	C10orf11	8.11
cg12484135	chr3	10270544	-0.146	0.1777	0.412	1	IRAK2	5.03
cg15889003	chr4	6925288	0.03376	0.04108	0.412	1	TBC1D14	98.35
cg02944307	chr16	80574972	-0.267	0.3249	0.412	1	DYNLRB2	1.1
cg24548191	chr13	54725166	0.4183	0.509	0.412	1		91.17
cg12389353	chr5	125707053	0.5418	0.6593	0.412	1	GRAMD3	91.66
cg02608963	chr16	46878553	-0.5321	0.6475	0.412	1		70.56
cg14895945	chr19	12889086	-0.14	0.1704	0.412	1		3.2
cg10332513	chr11	61306007	0.2406	0.2927	0.412	1	SYT7	35.76
cg04149356	chr5	158139306	-0.1189	0.1447	0.412	1	EBF1	94.77
cg06602546	chr20	62680232	-0.3842	0.4675	0.412	1	SOX18	3.32
cg27587645	chr19	2015311	0.1126	0.137	0.412	1	BTBD2	5
cg15042798	chr9	37437866	0.1339	0.163	0.412	1		94.59
cg19160878	chr2	197665024	0.09324	0.1135	0.412	1	GTF3C3	95.81
cg21139368	chr8	144945696	0.2071	0.2521	0.412	1	EPPK1	87.43
cg26248066	chr11	70303464	0.09084	0.1105	0.412	1		3.42
cg19189942	chr10	4512423	0.2262	0.2753	0.412	1		90.15
cg23311977	chr18	57386566	-0.6149	0.7482	0.412	1		69.86
cg10203317	chr7	157058282	-0.23	0.2799	0.412	1	UBE3C	90.12
cg03142478	chr12	56515172	0.19	0.2312	0.412	1	ZC3H10	91.15
cg09474938	chr6	30875843	-0.05751	0.06998	0.412	1	GTF2H4	2.76
cg26633084	chr4	56660328	-0.6602	0.8033	0.412	1		78.66
cg23893202	chr16	74623519	0.3736	0.4547	0.412	1	GLG1	76.28
cg10910841	chr10	101117295	-0.1153	0.1403	0.412	1	CNNM1	94.11
cg06616661	chr10	90923601	-0.1812	0.2205	0.412	1		3.55
cg00842028	chr6	45689504	0.6171	0.751	0.412	1		71.96
cg22916672	chr5	95480573	0.1154	0.1405	0.412	1		94
cg03737308	chr18	25758434	-0.2859	0.3479	0.412	1	CDH2	3.36
cg24006005	chr5	163894343	0.175	0.213	0.412	1		91.13
cg20675044	chr1	6550674	-0.06265	0.07624	0.412	1	PLEKHG5	2.89
cg18756775	chr12	96617873	2.161	2.63	0.412	1	ELK3	63.74
cg07438888	chr14	34529890	0.1139	0.1386	0.412	1		6.88
cg00614832	chr16	73092394	-0.06803	0.08279	0.412	1	ZFHX3	3.89
cg08791382	chr15	94840930	-0.3849	0.4684	0.412	1	MCTP2	4.47
cg10418217	chr11	776838	-0.3259	0.3967	0.412	1	PDDC1	2.42
cg01625155	chr2	201634855	0.1562	0.19	0.412	1	AOX2P	93.66
cg24274164	chr12	123734136	0.03522	0.04286	0.412	1	C12orf65	97.92
cg00546117	chr1	8445545	-0.7083	0.862	0.412	1	RERE	76.07
cg07546779	chr8	29495175	1.258	1.53	0.412	1		61.71
cg22410382	chrX	134124941	-0.2534	0.3084	0.412	1	LOC644538	16.57
cg01333326	chr17	79818196	0.07373	0.08973	0.412	1	P4HB	3.19
cg24981564	chr3	48481525	-0.06626	0.08064	0.412	1	CCDC51	2.54
cg06875331	chr10	76729555	-0.1699	0.2067	0.412	1	KAT6B	93.44
cg26930006	chr14	60798844	-0.1844	0.2245	0.412	1		7.3
cg18186349	chr12	57146150	-0.05757	0.07006	0.412	1	PRIM1	2.84
cg06026862	chr15	72574393	-0.4372	0.532	0.412	1		91.02
cg02693096	chr19	7599626	-0.4282	0.5211	0.412	1	PNPLA6	3.94
cg02803629	chr22	35499671	-0.1976	0.2405	0.412	1		91.72
cg12073754	chr13	28712514	-0.3555	0.4326	0.412	1	PAN3	2.52
cg14773365	chr5	175108285	0.117	0.1424	0.412	1	HRH2	94.68
cg26654845	chr14	67897417	-0.1826	0.2222	0.412	1		87.83
cg19420510	chr12	41124066	-0.2542	0.3093	0.412	1	CNTN1	90.7
cg15679417	chr1	215845928	-0.376	0.4576	0.412	1	USH2A	89.43
cg27213146	chr1	30845259	-0.2775	0.3377	0.412	1		83.67
cg26895804	chr8	145917243	0.2564	0.312	0.412	1		10.23
cg00866811	chr2	235997894	0.1853	0.2255	0.412	1		88.32
cg06992342	chr17	60113815	0.3012	0.3665	0.412	1	MED13	91.56
cg07047680	chr10	7396477	-0.1237	0.1506	0.412	1	SFMBT2	94.29
cg24168549	chr2	43654130	-0.1889	0.2299	0.412	1	THADA	91.61
cg12343144	chr5	82670599	0.3984	0.4849	0.412	1		46.55
cg09527126	chr12	128675283	0.1218	0.1482	0.412	1		2.77
cg02402935	chr3	122340387	0.2628	0.3199	0.412	1	PARP15	90.46
cg15813838	chr15	68920001	0.2747	0.3344	0.412	1	CORO2B	73.39
cg27489681	chr10	85991526	0.3141	0.3823	0.412	1	LRIT1	74.8
cg24509554	chr11	61573176	-0.1433	0.1743	0.412	1	FADS1	93.04
cg01145317	chr16	86542838	-0.3497	0.4256	0.412	1	FOXF1	2.86
cg25774116	chr19	19249194	-0.04407	0.05363	0.412	1	TMEM161A	1.12
cg04371321	chr7	40509213	0.1677	0.2041	0.412	1	SUGCT	91.62
cg02316756	chr12	96641299	0.1477	0.1798	0.412	1	ELK3	93.08
cg05638250	chr8	22866972	-0.1323	0.161	0.412	1	RHOBTB2	94.46
cg08109505	chr7	140098078	-0.2116	0.2575	0.412	1	SLC37A3	9.12
cg13351406	chr22	36031241	-0.2991	0.364	0.412	1		79.67
cg09608772	chr10	26698445	0.1941	0.2363	0.412	1		90.92
cg10297721	chr11	63742039	-0.3461	0.4213	0.412	1	COX8A	2.96
cg16863990	chr13	52980237	-0.2671	0.3251	0.412	1	THSD1	1.36
cg19316405	chr11	770410	0.1728	0.2103	0.412	1	PDDC1	92.48
cg20408489	chr15	71727326	0.3392	0.4128	0.412	1	THSD4	93.31
cg13848035	chr12	56511932	0.02457	0.0299	0.412	1	ZC3H10	1.57
cg04172166	chr16	27052337	0.0366	0.04454	0.412	1		98.11
cg21687591	chr3	169492002	-0.6753	0.8219	0.412	1	MYNN	37.9
cg06539400	chr16	4365605	0.1157	0.1408	0.412	1		2.78
cg11711525	chr2	113388855	-0.4965	0.6043	0.412	1		4.07
cg04188348	chr1	175163165	0.3416	0.4158	0.412	1	KIAA0040	88.38
cg01128878	chr13	30054181	0.2118	0.2578	0.412	1	MTUS2-AS1	88.56
cg10914655	chr7	87849546	-0.05717	0.06958	0.412	1	SRI	2.54
cg20345923	chr2	1983190	0.2477	0.3015	0.412	1	MYT1L	84.01
cg00123232	chr9	16921903	0.7846	0.9549	0.412	1		65.52
cg14166992	chr12	69978747	0.5312	0.6465	0.412	1	CCT2	58.53
cg07681585	chr15	43513863	-0.2807	0.3417	0.412	1	EPB42	88.17
cg10423227	chr2	64752200	-0.07092	0.08631	0.412	1	AFTPH	3.13
cg04153289	chr16	72698852	0.03491	0.04249	0.412	1		2
cg27097660	chr16	75241082	0.2027	0.2467	0.412	1	CTRB2	86.46
cg15928933	chr3	196232106	0.149	0.1814	0.412	1	RNF168	93.17
cg25355888	chr1	112162642	-0.3755	0.457	0.412	1	RAP1A	3.21
cg03508786	chr2	119590758	-0.1254	0.1526	0.412	1		4.97
cg17927917	chr7	155089006	-0.1949	0.2372	0.412	1	INSIG1	3.07
cg12445416	chr3	184069432	0.2489	0.303	0.412	1	CLCN2	64.76
cg19049349	chr17	20339589	0.2946	0.3586	0.412	1		75.36
cg07553580	chr21	47172629	0.5332	0.649	0.412	1		91.77
cg09080920	chr16	928338	0.1172	0.1426	0.412	1	LMF1	95.49
cg07340473	chr6	33256962	-0.3496	0.4255	0.412	1	WDR46	3.51
cg25546248	chr13	28395783	-0.1057	0.1287	0.412	1		3.64
cg05243095	chr18	3262534	-0.05455	0.06639	0.412	1	MYL12B	3.19
cg05691818	chr1	38471192	-0.1021	0.1243	0.412	1	FHL3	3.31
cg26005578	chr11	13030676	-0.03063	0.03728	0.412	1	RASSF10	2.01
cg02020107	chr19	54621460	0.1841	0.2241	0.412	1	PRPF31	89.46
cg21108628	chr8	28022272	0.1622	0.1974	0.412	1	ELP3	93.41
cg26686208	chr7	73116603	0.2513	0.3058	0.412	1	STX1A	85.46
cg16760684	chr6	134910776	-0.1986	0.2418	0.412	1		90.9
cg07161067	chr6	160405392	-1.145	1.394	0.412	1	IGF2R	60.16
cg13798290	chr1	113741705	0.1556	0.1894	0.412	1		97.13
cg06080873	chr1	99612170	0.4364	0.5311	0.412	1	LOC100129620	84.64
cg07438546	chr11	64897635	0.323	0.3931	0.412	1	MIR6751	80.94
cg09434029	chr6	104773768	-0.7075	0.8612	0.412	1		62.99
cg19036973	chr17	73267358	-0.1678	0.2043	0.412	1	MIF4GD	3.77
cg19868631	chr7	54609776	-0.03656	0.0445	0.412	1	VSTM2A	2.4
cg03178454	chr7	150672768	-0.2112	0.257	0.412	1	KCNH2	88.84
cg22190028	chr6	33161148	-0.09942	0.121	0.412	1	COL11A2	4.57
cg05020685	chr4	40858965	-0.08659	0.1054	0.412	1	APBB2	3.86
cg00930756	chr11	130348804	0.2864	0.3486	0.412	1		85.73
cg18044720	chr4	87857031	0.08597	0.1047	0.412	1	AFF1	3.26
cg10805918	chr15	29436270	-0.2286	0.2783	0.412	1	FAM189A1	91.2
cg13717817	chr3	57177391	-0.4507	0.5486	0.412	1	IL17RD	67.01
cg16534075	chr12	7522051	0.4151	0.5053	0.412	1	CD163L1	58.81
cg06919159	chr5	80286535	-0.1593	0.1939	0.412	1	RASGRF2	92.39
cg20173156	chr10	105886582	-0.5315	0.647	0.412	1		95.16
cg12959121	chr14	58895652	0.2225	0.2708	0.412	1	KIAA0586	89.72
cg03079834	chr6	126387513	0.1376	0.1676	0.412	1		93.15
cg10236452	chr1	208132590	-0.6039	0.7351	0.412	1		6.42
cg17327651	chr14	101296747	-0.183	0.2227	0.412	1	MEG3	90.54
cg10802680	chr12	122712075	-0.3594	0.4374	0.412	1	DIABLO	63.9
cg25742037	chr11	2171694	0.6882	0.8377	0.412	1	INS-IGF2	44.1
cg14217431	chr2	26801935	0.5031	0.6124	0.412	1	C2orf70	76.08
cg04291471	chr9	114943672	-0.3465	0.4217	0.412	1	MIR3134	8.71
cg20301050	chr20	48903506	0.1505	0.1832	0.412	1		92.37
cg22508829	chr17	17843585	0.3497	0.4256	0.412	1	TOM1L2	83.96
cg17678550	chr17	9041272	-0.2129	0.2592	0.412	1	NTN1	87.27
cg15268162	chr4	146446747	-0.5499	0.6693	0.412	1	SMAD1	80.8
cg01829024	chr4	83482926	-0.2142	0.2608	0.412	1	TMEM150C	3.48
cg02468316	chr7	50801032	0.2369	0.2884	0.412	1	GRB10	90.98
cg13580343	chr15	45483716	-0.5679	0.6913	0.412	1	SHF	94.37
cg21481985	chr18	76304690	-0.3734	0.4545	0.412	1		90.64
cg19837003	chr2	219730793	-0.4535	0.5521	0.412	1	WNT6	66.74
cg01263716	chr11	2951590	-0.2547	0.31	0.412	1	PHLDA2	3.36
cg10681242	chr10	50507804	0.2158	0.2628	0.412	1	C10orf71-AS1	90.74
cg04732034	chr20	20702265	0.1833	0.2231	0.412	1		90.46
cg09993931	chr11	119558256	0.5993	0.7295	0.412	1	PVRL1	54.23
cg18484851	chr12	55119263	0.4081	0.4968	0.412	1		51.3
cg01421723	chr13	73425699	0.1912	0.2327	0.412	1	PIBF1	88.53
cg03661110	chr17	48581622	-0.4702	0.5724	0.412	1		10.77
cg20749790	chr20	4982291	-0.0555	0.06757	0.412	1	SLC23A2	2.93
cg03876150	chr2	102369368	0.1361	0.1656	0.412	1	MAP4K4	94.02
cg08193130	chr12	106114929	-0.3967	0.483	0.412	1	CASC18	70.85
cg14185541	chr13	95366203	-0.3803	0.463	0.412	1		18.04
cg19825302	chr19	51107560	0.9707	1.182	0.412	1	SNAR-F	27.08
cg00640120	chr17	61518241	-2.624	3.194	0.412	1	CYB561	72.56
cg09982321	chr7	54949472	0.1531	0.1864	0.412	1		94.23
cg15124866	chr20	55862701	-0.5679	0.6913	0.412	1		56.24
cg21113044	chr12	121790395	-0.05665	0.06897	0.412	1	ANAPC5	2.24
cg08179120	chr19	46997700	0.2552	0.3107	0.412	1	PNMAL2	8.26
cg22071163	chr5	43099744	-0.1281	0.156	0.412	1		94.8
cg20955701	chr15	38793493	0.1909	0.2323	0.412	1	RASGRP1	93.53
cg26929769	chr22	41834962	0.2005	0.244	0.412	1	TOB2	89
cg16896129	chr8	23243222	-0.171	0.2081	0.412	1	LOXL2	93.31
cg04175885	chr15	49338915	0.065	0.07912	0.412	1	SECISBP2L	2.5
cg16144910	chr1	112194513	0.1739	0.2117	0.412	1	RAP1A	91.76
cg05859465	chr18	61121947	-0.1578	0.1921	0.412	1		93.26
cg11002986	chr20	9049361	-0.06204	0.07553	0.412	1		2.87
cg00471012	chr11	115595871	-0.243	0.2958	0.412	1		90.94
cg02047251	chr13	49994190	0.6282	0.7647	0.412	1	CAB39L	89.51
cg12415575	chr2	237478216	-0.3466	0.422	0.412	1	ACKR3	4.58
cg23212215	chr22	47057389	0.2164	0.2635	0.412	1	GRAMD4	89.46
cg20555507	chr9	73736452	-0.1835	0.2234	0.412	1	TRPM3	6.91
ch.4.79753186F	chr4	79534162	-0.1774	0.216	0.412	1		5.74
cg16410706	chr1	212873963	0.02763	0.03364	0.412	1	BATF3	1.46
cg16950029	chr7	47633332	0.2041	0.2485	0.412	1		88.42
cg05660038	chr1	8252786	-0.1803	0.2195	0.412	1		92.45
cg01558960	chr16	86963079	-0.2502	0.3046	0.412	1		5.04
cg01433488	chr10	27132879	0.3435	0.4182	0.412	1	ABI1	68.85
cg24702673	chr20	34204902	0.06091	0.07415	0.412	1	SPAG4	2.62
ch.2.4483319R	chr2	224762630	-0.09839	0.1198	0.412	1	WDFY1	4.24
cg05333723	chr1	1950743	-0.07279	0.08862	0.412	1	GABRD	3.32
cg27177841	chr1	213125950	-0.2524	0.3073	0.412	1	VASH2	93.87
cg07718037	chr3	179335993	0.3953	0.4813	0.412	1	NDUFB5	93.64
cg14715961	chr2	27545909	-0.2593	0.3157	0.412	1	MPV17	2.75
cg21801474	chr5	55790189	0.3958	0.4819	0.412	1		21.49
cg16244064	chr3	197270151	0.4324	0.5264	0.412	1	BDH1	91.36
cg14517771	chr9	138239780	-0.1009	0.1228	0.412	1		96.75
cg03960271	chr6	24505315	0.1698	0.2067	0.412	1	ALDH5A1	93.8
cg05584692	chr7	33925755	-0.3571	0.4347	0.412	1		90.8
cg23125608	chr5	132165899	-0.2347	0.2857	0.412	1		1.52
cg07094875	chr5	6633508	0.08533	0.1039	0.412	1	NSUN2	3.48
cg20216961	chr22	43355938	-0.3331	0.4056	0.412	1	PACSIN2	8.62
cg07501729	chr16	846077	-0.2171	0.2643	0.412	1	CHTF18	85.07
cg25410794	chr3	121973027	-0.1936	0.2357	0.412	1	CASR	89.42
cg15744963	chr15	28520567	0.1389	0.1691	0.412	1	HERC2	95.42
cg18185189	chr12	7073242	0.1933	0.2353	0.412	1	MIR141	84.75
cg06596471	chr8	56757668	0.3419	0.4162	0.412	1		29.43
cg10951853	chr8	70731115	-0.1647	0.2005	0.412	1	SLCO5A1	92.5
cg24735129	chr11	70957520	-0.4948	0.6024	0.412	1		46.12
cg12997157	chr5	149670038	-0.2188	0.2663	0.412	1	CAMK2A	88.26
cg24474036	chr2	161604374	-0.3445	0.4195	0.412	1		79.75
cg11881599	chr12	92814084	0.4047	0.4927	0.412	1	CLLU1OS	73.02
cg12518775	chr2	69970294	0.5011	0.6101	0.412	1	ANXA4	67.2
cg01655811	chr11	118972751	-0.2848	0.3468	0.412	1	DPAGT1	2.53
cg00320938	chr5	172234247	-0.144	0.1753	0.412	1		4.42
cg17046577	chr7	84815361	-0.1388	0.169	0.412	1		6
cg09163745	chr5	131429287	-0.1974	0.2403	0.412	1		90.86
cg02298969	chr4	83812502	-0.2204	0.2683	0.412	1	SEC31A	1.31
cg26038971	chr3	14185774	-0.4643	0.5652	0.412	1		25.52
cg14950576	chr11	14541547	0.05567	0.06777	0.412	1	PSMA1	2.28
cg24828167	chr4	5899040	-0.2561	0.3119	0.412	1		87.21
cg01349687	chr6	96025457	-0.1922	0.234	0.412	1	MANEA	2.49
cg00982931	chr3	11555301	0.173	0.2106	0.412	1	ATG7	92.28
cg20168751	chr4	187066279	-0.02886	0.03514	0.412	1	FAM149A	1.73
cg08277444	chr14	24551212	0.2967	0.3612	0.412	1	NRL	89.74
cg21175422	chr17	37801636	-0.5599	0.6817	0.412	1	STARD3	92.59
cg18734657	chr7	139420591	0.3093	0.3766	0.412	1	HIPK2	84.96
cg09301232	chr14	100681129	-0.1843	0.2243	0.412	1		8.1
cg03644762	chr7	86940550	0.151	0.1838	0.412	1		93.83
cg08874430	chr8	11659970	-0.1356	0.165	0.412	1	FDFT1	2.84
cg24116459	chr16	68271656	-0.04945	0.0602	0.412	1		2.31
cg07500707	chr4	175135149	-0.2092	0.2547	0.412	1		5.18
cg18264687	chr9	20622357	0.5063	0.6164	0.412	1	MLLT3	14.54
cg13497451	chr14	95640908	0.4535	0.5521	0.412	1	DICER1-AS1	68.99
cg24339219	chr19	13149516	0.1784	0.2172	0.412	1	NFIX	91.61
cg06937654	chr21	46656332	-0.1956	0.2382	0.412	1		91.08
cg25184780	chr12	110780960	-0.1807	0.22	0.412	1	ATP2A2	91.79
cg08993559	chr13	53726155	-0.1031	0.1256	0.412	1	LINC01065	2.78
cg23701033	chr6	31833153	-0.2514	0.3061	0.412	1	SLC44A4	84.5
cg12103720	chr8	143262572	0.1653	0.2013	0.412	1		92.92
cg20052242	chr16	30102686	0.4063	0.4946	0.412	1	TBX6	65.13
cg04830544	chr19	38904050	0.2117	0.2578	0.412	1	RASGRP4	89.82
cg27172310	chr3	113466352	-0.04485	0.05461	0.412	1	NAA50	2.01
cg25673911	chr21	43385417	-0.1965	0.2392	0.412	1		92.19
cg12616941	chr10	22612797	-0.2858	0.348	0.413	1	BMI1	89.52
cg20530106	chr4	129607171	-1.005	1.224	0.413	1		88.61
cg21259657	chr7	106089889	0.3829	0.4663	0.413	1		72.77
cg07899272	chr2	75049872	0.1541	0.1876	0.413	1		92.44
cg06971530	chr4	130089500	0.2294	0.2793	0.413	1		91.07
cg16500018	chr19	7702178	0.04876	0.05937	0.413	1	STXBP2	2.66
cg06745562	chr22	35442343	0.5198	0.6329	0.413	1		57.24
cg03562264	chr6	36646551	0.0789	0.09606	0.413	1	CDKN1A	2.35
cg02985496	chr8	74791643	0.07526	0.09164	0.413	1	UBE2W	2.94
cg26950557	chr5	38258441	-0.04722	0.0575	0.413	1	EGFLAM	1.74
cg08413857	chr1	226034786	0.6103	0.7431	0.413	1	TMEM63A	93.49
cg08397618	chr14	65959286	0.1861	0.2266	0.413	1	FUT8	91.76
cg06910694	chr4	82848718	0.4626	0.5633	0.413	1		89.94
cg16904306	chr9	78506294	-0.07531	0.09169	0.413	1	PCSK5	2.4
cg15421034	chr1	29359722	-0.4777	0.5816	0.413	1	EPB41	72.51
cg19527269	chr11	6625330	-0.3206	0.3903	0.413	1	ILK	2.34
cg19205037	chr2	8736346	0.5644	0.6872	0.413	1		90.96
cg06713402	chr10	11154797	0.1959	0.2386	0.413	1	CELF2	90.5
cg19103712	chr14	21498725	0.2495	0.3038	0.413	1	TPPP2	89.12
cg22454498	chr11	18753269	-0.3455	0.4207	0.413	1	PTPN5	73
cg15818307	chr6	29521430	-0.2	0.2435	0.413	1		3.23
cg07925687	chr3	120461082	-0.08709	0.106	0.413	1	RABL3	3.8
cg26732691	chr12	106977781	-0.1245	0.1516	0.413	1	RFX4	4.79
cg13845634	chr17	42019858	0.3449	0.42	0.413	1	PPY	92.45
cg16564710	chr1	153508839	-0.04766	0.05803	0.413	1	S100A6	2.4
cg26822602	chr1	247418074	-0.2187	0.2663	0.413	1	VN1R5	93.6
cg02754737	chr3	89156566	-0.05776	0.07033	0.413	1	EPHA3	3.12
cg18162908	chr4	186435443	0.1524	0.1856	0.413	1	PDLIM3	93.41
cg23490822	chr19	10434247	0.3164	0.3852	0.413	1	RAVER1	80.54
cg14273411	chr8	61656679	0.1378	0.1678	0.413	1	CHD7	93.45
cg23207621	chr8	133674574	0.09375	0.1142	0.413	1	LRRC6	95.49
cg08073133	chr2	224893324	-0.2314	0.2817	0.413	1	SERPINE2	91.09
cg11290860	chr5	50674642	-0.3489	0.4248	0.413	1		6.01
cg27208248	chr17	2198853	-0.2467	0.3003	0.413	1	SMG6	80.98
cg22560742	chr13	111367693	-0.3174	0.3865	0.413	1	ING1	1.59
cg03140725	chr1	18201180	-0.3849	0.4687	0.413	1		63.05
cg02585040	chr10	79589260	0.2605	0.3172	0.413	1	DLG5	81.51
cg04533291	chr2	96930398	-0.1574	0.1917	0.413	1	CIAO1	92.81
cg04356968	chr1	156212005	-0.2216	0.2698	0.413	1	BGLAP	84.65
cg05258477	chr6	170151703	-0.2411	0.2936	0.413	1	C6orf70	1.79
cg23214435	chr5	157003983	0.6387	0.7777	0.413	1	ADAM19	57.39
cg21456212	chr13	113359836	0.112	0.1364	0.413	1	ATP11A	94.78
cg14234421	chr22	37536171	0.5407	0.6584	0.413	1	IL2RB	87.85
cg16277306	chr12	105351751	-0.252	0.3068	0.413	1		13.21
cg19062975	chr13	21477374	-0.3072	0.3741	0.413	1	XPO4	3.2
cg17555274	chr20	39122378	0.3486	0.4245	0.413	1		77.96
cg11435441	chr6	25027994	-0.5493	0.6688	0.413	1		82.29
cg27410595	chr11	119995754	0.2339	0.2849	0.413	1	TRIM29	87.07
cg09608486	chr6	1436271	-0.2537	0.3089	0.413	1		9.32
cg08663634	chr13	112064940	-0.3908	0.4758	0.413	1		79.76
cg26551019	chr5	61606822	-0.251	0.3057	0.413	1	KIF2A	89.9
cg15936385	chr11	2405835	-0.3093	0.3766	0.413	1	CD81	89.23
cg27200446	chr6	41606439	-0.3264	0.3975	0.413	1	MDFI	2.02
cg15402813	chr14	74129544	0.1766	0.2151	0.413	1	DNAL1	92.5
cg15683572	chr8	131029113	-0.0514	0.0626	0.413	1	FAM49B	2.45
cg01176121	chr19	37463254	0.6698	0.8156	0.413	1	ZNF568	88.55
cg03305624	chr19	17283537	0.03688	0.04491	0.413	1	MYO9B	97.97
cg04048802	chr15	63334937	-0.09366	0.1141	0.413	1	TPM1	4.36
cg25697033	chr18	47670195	0.5383	0.6555	0.413	1	MYO5B	88.58
cg10650753	chr2	209352325	-0.1567	0.1908	0.413	1	PTH2R	92.93
cg17676693	chr1	4336190	0.6272	0.7637	0.413	1		70.42
cg06835628	chr1	175161526	-0.03892	0.0474	0.413	1	KIAA0040	2.34
cg13736554	chr1	215781386	-0.1931	0.2351	0.413	1	KCTD3	93.51
cg07567589	chr20	46130154	-0.3831	0.4666	0.413	1	NCOA3	33.47
cg21608943	chr1	2731575	0.1917	0.2335	0.413	1		92.08
cg12660026	chr12	6602556	-0.4306	0.5244	0.413	1	NCAPD2	5.03
cg08812784	chr10	126075559	0.1633	0.1988	0.413	1		93.59
cg14626628	chr1	171458235	-0.4407	0.5367	0.413	1	PRRC2C	89.06
cg19695749	chr15	59813654	-0.105	0.1279	0.413	1	FAM81A	95.11
cg04985482	chr6	31382065	1.088	1.325	0.413	1	MICA	83.02
cg25204088	chr1	31280493	1.016	1.237	0.413	1		31.03
cg12215207	chr8	125550905	0.09229	0.1124	0.413	1	TATDN1	3.68
cg05715828	chr9	131643131	0.4809	0.5856	0.413	1	LRRC8A	48.19
cg06972414	chr8	38531975	-0.6681	0.8136	0.413	1		27.9
cg12526295	chr19	35128720	0.2312	0.2815	0.413	1		92.41
cg02527886	chr7	2968316	-0.03	0.03654	0.413	1	CARD11	98.38
cg15384624	chr4	170147015	1.877	2.286	0.413	1	SH3RF1	21.49
cg20523092	chr18	77160212	-0.06112	0.07443	0.413	1	NFATC1	3.83
cg04105767	chr12	110817819	-0.0915	0.1114	0.413	1	ANAPC7	95.03
cg01049455	chr15	53097295	-0.331	0.403	0.413	1		3.55
cg25796017	chr10	23361177	0.5322	0.6482	0.413	1		54.95
cg05012709	chr8	82754017	-0.3461	0.4215	0.413	1	SNX16	4.91
cg00325149	chr1	103574072	-0.1512	0.1841	0.413	1	COL11A1	3.99
cg02780988	chr17	39646994	0.3592	0.4374	0.413	1	KRT36	81.82
cg01919908	chr8	126310179	-0.1361	0.1657	0.413	1	NSMCE2	93.99
cg16628119	chr14	93582398	-0.04817	0.05867	0.413	1	ITPK1	3.41
cg20373416	chr12	6973266	0.1868	0.2274	0.413	1	USP5	95.56
cg25291064	chr3	64130592	-0.1637	0.1994	0.413	1	PRICKLE2	92.34
cg09548167	chr4	109572013	-0.07367	0.08972	0.413	1	OSTC	3.22
cg14713137	chr1	210115499	-0.182	0.2217	0.413	1	SYT14	93.45
cg19954471	chr13	113097315	0.5084	0.6191	0.413	1		51.55
cg16844403	chr12	49372180	-0.3439	0.4188	0.413	1	WNT1	3.58
cg19847936	chr1	8385896	0.127	0.1547	0.413	1	SLC45A1	94.08
cg09527687	chr4	153549242	-0.3074	0.3744	0.413	1	TMEM154	40.89
cg27460040	chr8	38648995	-0.2233	0.2719	0.413	1	TACC1	90.31
cg16565394	chr6	100896674	0.2985	0.3636	0.413	1	SIM1	14.15
cg12516053	chr12	49698124	0.1944	0.2367	0.413	1	LOC101927267	89.38
cg06355128	chr8	42877348	0.1996	0.2431	0.413	1	HOOK3	94.21
cg15391105	chr7	158649696	-0.03654	0.0445	0.413	1	WDR60	2.27
cg24448703	chr6	47657997	-0.2382	0.2901	0.413	1	ADGRF2	89.67
cg07738579	chr3	31056013	0.3434	0.4182	0.413	1		76.69
cg27376583	chr1	175175043	-0.1312	0.1598	0.413	1		94.87
cg02956148	chr17	36762611	0.1841	0.2242	0.413	1	SRCIN1	7.59
cg04506628	chr6	34725359	-0.07081	0.08624	0.413	1	SNRPC	3.05
cg04530360	chr1	200622608	-0.285	0.3471	0.413	1	DDX59	48.8
cg14391832	chr13	46287862	0.2224	0.2708	0.413	1	SPERT	83.16
cg12057158	chr2	136845014	-0.2133	0.2598	0.413	1		90.36
cg07058109	chr17	40264861	0.09071	0.1105	0.413	1	DHX58	3.65
cg01645899	chr12	2996093	0.08139	0.09912	0.413	1	RHNO1	95.99
cg16469560	chr22	23741076	-0.3037	0.3698	0.413	1	ZDHHC8P1	25.35
cg04582539	chr19	9938647	0.03602	0.04387	0.413	1	UBL5	2.34
cg11381539	chr7	71801535	-0.07576	0.09226	0.413	1	CALN1	3.43
cg23060390	chr11	75863429	-0.3416	0.4161	0.413	1		2.8
cg09041389	chr12	58874770	-1.165	1.419	0.413	1		90.17
cg14777939	chr20	56267787	0.2162	0.2633	0.413	1	PMEPA1	86.32
cg25028313	chr18	65451348	-0.3787	0.4613	0.413	1	LOC643542	74.68
cg19928791	chr16	27265166	-0.4094	0.4985	0.413	1	NSMCE1	94.36
cg11391771	chr19	830311	0.4505	0.5487	0.413	1	AZU1	46.24
cg08657369	chr14	22495417	0.2331	0.2839	0.413	1		87.27
cg04352088	chr22	43609331	-0.332	0.4044	0.413	1	SCUBE1	68.84
cg09945745	chr14	61875899	1.249	1.522	0.413	1	PRKCH	90.65
cg09281145	chr2	161274445	-0.5141	0.6261	0.413	1	RBMS1	47.53
cg15380914	chr18	29671772	0.4793	0.5837	0.413	1	RNF138	2.89
cg21529778	chr14	75898946	-0.1567	0.1908	0.413	1	JDP2	92.75
cg00822110	chr9	107690588	-0.07068	0.08608	0.413	1	ABCA1	3.2
cg07554745	chr6	161086780	0.2881	0.3509	0.413	1	LPA	78.43
cg06708832	chr7	98995696	0.2343	0.2853	0.413	1	PDAP1	85.78
cg17311440	chr17	43900684	-0.4358	0.5307	0.413	1	CRHR1	84.3
cg22515987	chr2	241372277	0.2232	0.2718	0.413	1		88.85
cg00108744	chr3	193924044	0.401	0.4884	0.413	1	LOC100505920	29.97
cg06316897	chr15	65602323	-0.09448	0.1151	0.413	1		95.85
cg01139039	chr7	150778208	0.267	0.3252	0.413	1	FASTK	32.61
cg22540282	chr6	28864054	-0.2642	0.3217	0.413	1		8.84
cg03383411	chr11	122934114	-0.06545	0.07971	0.413	1	HSPA8	2.79
cg17258551	chr19	18077791	-0.0447	0.05445	0.413	1	KCNN1	2.37
cg03700966	chr10	112306239	0.141	0.1717	0.413	1		93.82
cg16058485	chr7	73756299	0.4125	0.5024	0.413	1	CLIP2	90.37
cg04918982	chr6	131383060	0.1843	0.2245	0.413	1	EPB41L2	5.4
cg06124721	chr3	10048758	-0.4373	0.5326	0.413	1	LOC401052	84.49
cg23062198	chr2	14774063	-0.2879	0.3506	0.413	1	FAM84A	13.15
cg22609784	chr4	4863678	0.4954	0.6033	0.413	1	MSX1	24.96
cg07520854	chr17	76929645	0.3349	0.4079	0.413	1		44.62
cg23801748	chr11	2482735	-0.1803	0.2196	0.413	1	KCNQ1	92.04
cg01273264	chr14	96903849	0.1489	0.1813	0.413	1	AK7	93.21
cg05418199	chr8	6756832	0.09022	0.1099	0.413	1		95.29
cg07341300	chr17	73259496	0.5935	0.7228	0.413	1	MRPS7	80.36
cg00329441	chr5	178667879	0.4016	0.4891	0.413	1	ADAMTS2	68.59
cg00129466	chr2	201601069	-0.1515	0.1845	0.413	1	LOC100507140	92.77
cg02222860	chr13	22773590	-0.3681	0.4484	0.413	1		86.56
cg07919271	chr17	18128421	-0.1896	0.2309	0.413	1	LLGL1	8.83
cg17750109	chr1	115844232	-0.2562	0.312	0.413	1	NGF	76.86
cg03969957	chr10	95462699	-0.03773	0.04596	0.413	1	C10orf4	1.54
cg19923052	chr20	45114262	-0.225	0.2741	0.413	1		90.49
cg00402801	chr8	27248542	0.8822	1.075	0.413	1	PTK2B	55.9
cg19671311	chr12	122596763	-0.3404	0.4147	0.413	1	MLXIP	62.16
cg06872419	chr19	44283660	0.4062	0.4947	0.413	1	KCNN4	35.62
cg09791681	chr13	114144567	-0.5023	0.6118	0.413	1	DCUN1D2	4.51
cg15329124	chr6	38556300	0.5024	0.6119	0.413	1	BTBD9	94
cg07261071	chr10	105262711	0.5583	0.68	0.413	1	NEURL1	59.13
cg04955951	chr17	48239072	-0.02647	0.03224	0.413	1		1.64
cg06683832	chr16	81187864	0.293	0.3569	0.413	1	PKD1L2	78.77
cg03688409	chrX	55027018	-0.239	0.2911	0.413	1	APEX2	12.91
cg11380532	chr20	35399912	-0.2777	0.3383	0.413	1	DSN1	88.32
cg22563359	chr3	132442761	0.2192	0.267	0.413	1	NPHP3	82.54
cg06435967	chr4	121471496	0.1311	0.1596	0.413	1		93.73
cg16582156	chr1	110091224	-0.07725	0.09409	0.413	1	GNAI3	3.03
cg25359597	chr5	140937331	0.645	0.7856	0.413	1	LOC100505658	89.85
cg01632425	chr15	30338222	0.3778	0.4602	0.413	1		33.46
cg04195145	chr10	111952461	-0.375	0.4568	0.413	1		64.62
cg12603229	chr20	43678588	-0.1944	0.2368	0.413	1	STK4	7.13
cg20874812	chr17	34476881	0.7945	0.9678	0.413	1		18.06
cg08208086	chr14	91016222	-0.1465	0.1784	0.413	1	TTC7B	93.17
cg08697117	chr16	54209779	-0.3586	0.4368	0.413	1		62.02
cg05776941	chrX	112764276	0.5745	0.6998	0.413	1		87.1
cg15443464	chr19	46328203	0.2577	0.3139	0.413	1	SYMPK	84.7
cg12024480	chr11	97527648	-0.3283	0.3999	0.413	1		87.84
cg05163390	chr4	87966604	-0.4928	0.6003	0.413	1	AFF1	79.63
cg09327567	chr6	36725742	0.2245	0.2735	0.413	1	CPNE5	84.26
cg00475815	chr3	196594767	-0.1021	0.1244	0.413	1	SENP5	4.35
cg04625415	chr4	146745183	-0.4429	0.5395	0.413	1	ZNF827	78.63
cg14885175	chr5	138720403	0.3987	0.4856	0.413	1	SLC23A1	70.06
cg26935005	chr1	230825662	-0.1434	0.1747	0.413	1	COG2	93.23
cg23439966	chr3	27674472	-1.074	1.308	0.413	1		13.37
cg19346899	chr16	11439151	0.1545	0.1882	0.413	1	RMI2	3.74
cg19414383	chr1	17528238	-0.4421	0.5385	0.413	1		21.17
cg10829458	chr1	166134182	-0.06331	0.07712	0.413	1	FAM78B	3.12
cg18437685	chr12	34554116	0.9187	1.119	0.413	1		59.23
cg12667048	chr11	70644526	0.711	0.8661	0.413	1	SHANK2	90.99
cg12502951	chr9	649594	0.4308	0.5247	0.413	1	KANK1	56.02
cg26173659	chr10	90876065	-0.1344	0.1637	0.413	1		93.83
cg15184745	chr17	68340919	1.236	1.505	0.413	1		64.34
cg07588779	chr11	64051753	0.3595	0.4379	0.413	1	GPR137	28.78
cg00713460	chr10	75753377	0.45	0.5481	0.413	1		77.6
cg18127481	chr5	49880645	0.1091	0.1329	0.413	1		94.7
cg27578716	chr4	126597527	0.6934	0.8447	0.413	1		85.49
cg06804411	chr1	153174654	-0.2515	0.3064	0.413	1	LELP1	87.47
cg22821472	chr8	70743568	0.4255	0.5183	0.413	1	SLCO5A1	91.8
cg22846966	chr6	158923451	0.6079	0.7405	0.413	1	TULP4	92.68
cg12967902	chr7	158319204	0.1095	0.1333	0.413	1	PTPRN2	95.89
cg09704401	chr2	64996998	0.3159	0.3848	0.413	1		59.59
cg13819988	chr17	17487194	-0.348	0.4239	0.413	1	PEMT	73.97
cg21897880	chr13	111278058	0.246	0.2996	0.413	1	CARKD	77.62
cg02415717	chr17	45727607	-0.06072	0.07396	0.413	1	KPNB1	2.48
cg26153045	chr7	73441834	0.3665	0.4464	0.413	1	ELN	64.42
cg02433458	chr5	60960751	0.46	0.5603	0.413	1	LOC101928651	93.23
cg14243741	chr11	2721817	0.3367	0.4102	0.413	1	KCNQ1OT1	58.73
cg15329187	chr10	6278373	0.2084	0.2539	0.413	1		82.84
cg24738387	chr2	171627280	-0.4043	0.4925	0.413	1		1.48
cg08723571	chr1	228407802	0.1905	0.232	0.413	1	OBSCN	81.26
cg05054460	chr17	80969109	0.07601	0.09259	0.413	1	B3GNTL1	96.6
cg21114767	chr17	31620179	-0.03886	0.04734	0.413	1	ASIC2	2.2
cg21780326	chr11	100558100	-0.03245	0.03953	0.413	1	FLJ32810	1.75
cg14517133	chr6	42664420	0.1916	0.2333	0.413	1	PRPH2	92.31
cg00663376	chr3	196691791	0.1166	0.142	0.413	1	PIGZ	94.97
ch.10.30081984F	chr10	30041978	-0.319	0.3886	0.413	1		3.86
cg19010846	chr3	185653035	-0.3531	0.4301	0.413	1	TRA2B	3.76
cg07338200	chr2	8360098	-0.4095	0.4988	0.413	1	LINC00299	87.45
cg14598985	chr20	51843690	-0.1624	0.1978	0.413	1	TSHZ2	92.49
cg03704733	chr2	45434407	0.3823	0.4657	0.413	1	LINC01121	11.38
cg10411143	chr21	26549459	-0.575	0.7004	0.413	1		90.38
cg24295324	chr1	9062931	-1.094	1.332	0.413	1		58.06
cg10702238	chr8	1475145	0.2054	0.2502	0.413	1	DLGAP2	90.76
cg23881099	chr17	79924020	-0.37	0.4508	0.413	1		85.59
cg01176047	chr1	240655362	-0.2166	0.2638	0.413	1	GREM2	88.61
cg02308312	chr2	158297087	-0.4396	0.5355	0.413	1	CYTIP	74.09
cg13963735	chr8	106810858	0.389	0.4738	0.413	1	ZFPM2	93.08
cg00905584	chr14	105058234	-0.3719	0.4531	0.413	1		86.03
cg08350995	chr9	4679058	-0.4518	0.5504	0.413	1	CDC37L1-AS1	3.2
cg15268078	chr1	17305203	-0.2696	0.3285	0.413	1	MFAP2	83.98
cg20143895	chr1	247095226	-0.4093	0.4986	0.413	1	AHCTF1	1.65
cg06591544	chr16	17497519	0.2499	0.3044	0.413	1	XYLT1	87.63
cg22168919	chr14	22843583	-0.1538	0.1874	0.413	1		94.37
cg09258240	chr14	100613518	-0.5235	0.6378	0.413	1	DEGS2	17.75
cg12317515	chr5	74063363	-0.08857	0.1079	0.413	1	GFM2	2.56
cg15586258	chr8	129806984	0.1343	0.1636	0.413	1		93.46
cg08666152	chr16	1001653	0.08107	0.09876	0.413	1	LMF1	96.25
cg08141413	chr16	19896927	-0.434	0.5287	0.413	1	GPRC5B	12.04
cg01774918	chr1	36814986	0.329	0.4008	0.413	1	STK40	37.31
cg16432326	chr1	1263095	0.18	0.2193	0.413	1	GLTPD1	88.08
cg10446160	chr15	88247310	-0.3794	0.4622	0.413	1		70.24
cg17044768	chr5	138739971	-0.05174	0.06304	0.413	1	SPATA24	2.14
cg03074651	chr8	48573586	0.1425	0.1736	0.413	1	SPIDR	94.61
cg12815271	chr11	65625153	-0.3445	0.4197	0.413	1	CFL1	3.44
cg21419909	chr9	73478014	0.2295	0.2796	0.413	1	TRPM3	91.39
cg05345286	chr6	41606641	-0.1552	0.189	0.413	1	MDFI	6.74
cg25757325	chr9	110390996	0.1138	0.1386	0.413	1		95.16
cg06464860	chr5	60628093	-0.02435	0.02966	0.413	1	ZSWIM6	1.15
cg08820677	chr4	70514222	0.1764	0.2149	0.413	1	UGT2A1	91.92
cg09384937	chr12	49359996	0.36	0.4385	0.413	1	WNT10B	74.06
cg14198420	chr11	64851318	-0.1751	0.2133	0.413	1	CDCA5	3.48
cg10252804	chr21	38928363	-0.2375	0.2893	0.413	1		89.34
cg08818193	chr8	145734657	0.07607	0.09267	0.413	1	MFSD3	1.65
cg10734783	chr19	11750530	-0.3083	0.3756	0.413	1		2.82
cg25771595	chr20	46310083	0.1679	0.2046	0.413	1	SULF2	92.17
cg01663970	chr12	125299686	0.473	0.5762	0.413	1	SCARB1	76.25
cg00081270	chr20	13975880	-0.08774	0.1069	0.413	1	MACROD2	4.59
cg09657646	chr11	4486542	-0.2633	0.3208	0.413	1		90.42
cg19544919	chr19	18451228	0.1901	0.2316	0.413	1	PGPEP1	6.85
cg14494313	chr8	18248453	0.4508	0.5492	0.413	1	NAT2	78.89
cg16937477	chr6	31408964	-0.4503	0.5486	0.413	1		87.8
cg04974757	chr18	57397162	0.1741	0.2121	0.413	1		88.93
cg09789584	chr17	45144857	0.4473	0.5449	0.413	1		11.62
cg22764421	chr17	74913316	-0.159	0.1937	0.413	1	MGAT5B	92.87
cg14665028	chr2	220024924	-0.06116	0.07451	0.413	1	NHEJ1	2.56
cg19498319	chr7	16793126	0.08672	0.1056	0.413	1	TSPAN13	4.27
cg17337233	chr2	240867908	0.3063	0.3731	0.413	1		17.35
cg01393327	chr15	65341703	-0.09151	0.1115	0.413	1	OSTBETA	4.66
cg12781397	chr13	40353985	-0.394	0.48	0.413	1	COG6	73.12
cg07831612	chr15	67437033	-0.7036	0.8572	0.413	1	SMAD3	23.7
cg08196319	chr11	1440589	-0.1058	0.1289	0.413	1	BRSK2	95.12
cg21798601	chrX	48694205	-0.3143	0.3829	0.413	1	PCSK1N	20.98
cg01077566	chr2	198365596	0.3892	0.4741	0.413	1	HSPD1	6.67
cg00324128	chr2	166325614	-0.1558	0.1898	0.413	1		92.09
cg24137427	chr17	42296298	-0.1913	0.2331	0.413	1	UBTF	1.82
cg26197679	chr8	142310085	-0.1451	0.1768	0.413	1		93.52
cg03715104	chr6	27355556	-0.2659	0.3239	0.413	1	ZNF391	91.6
cg04782521	chr14	28080978	-0.4897	0.5966	0.413	1	LINC00645	78.53
cg02099410	chr16	89804695	-0.1962	0.2391	0.413	1	ZNF276	91.54
cg16113857	chr8	11126128	0.2223	0.2709	0.413	1		91.32
cg01171161	chr5	35034238	0.2466	0.3005	0.413	1	AGXT2	90.93
cg01483080	chr12	117739723	0.188	0.229	0.413	1	NOS1	91.79
cg04664127	chr8	95731971	-0.03439	0.0419	0.413	1	DPY19L4	0.81
cg24232662	chr12	100583529	0.1923	0.2343	0.413	1	MIR1827	88.38
cg16666560	chr5	71616462	-0.05434	0.06621	0.413	1	PTCD2	2.82
cg11366378	chr13	29233020	-0.08723	0.1063	0.413	1	POMP	2
cg24580199	chr1	23763081	-0.7176	0.8743	0.413	1	ASAP3	77.28
cg09816567	chr4	187743125	-0.6351	0.7738	0.413	1		32.64
cg24173411	chr3	105085465	-0.2538	0.3092	0.413	1	ALCAM	3.76
cg02510299	chr8	121457568	0.08252	0.1005	0.413	1	MTBP	2.52
cg16432182	chr4	89152511	0.5935	0.7231	0.413	1	ABCG2	77.48
cg24009328	chr11	73737057	0.419	0.5105	0.413	1	C2CD3	48.34
cg21722700	chr1	54691740	0.1298	0.1581	0.413	1	SSBP3	94.88
cg09265718	chr20	34384659	0.3326	0.4052	0.413	1	PHF20	2.35
cg16608857	chr7	127580948	0.3258	0.3969	0.413	1	SND1	73.84
cg21524032	chr13	50030794	0.1145	0.1395	0.413	1	SETDB2	95.06
cg05617798	chr17	8113714	0.1127	0.1373	0.413	1	AURKB	5.17
cg04131494	chr5	176936882	0.1694	0.2064	0.413	1	DOK3	6.22
cg17442683	chr1	8664311	-0.6102	0.7435	0.413	1	RERE	52.93
cg00474080	chr6	30923243	-0.03263	0.03975	0.413	1		2.14
cg01837492	chr15	69687372	0.1989	0.2423	0.413	1	PAQR5	90.73
cg14151286	chr5	111734768	0.4102	0.4998	0.413	1	EPB41L4A	86.58
cg21148737	chr1	44707057	-0.553	0.6738	0.413	1	ERI3	95.05
cg17163694	chr2	105321560	0.1635	0.1992	0.413	1		95.22
cg10975939	chrX	20192382	-0.2721	0.3316	0.413	1	RPS6KA3	90.22
cg00164235	chr4	4855231	-0.1012	0.1234	0.413	1		1.96
cg17324818	chr2	165566303	0.1282	0.1561	0.413	1	COBLL1	94.68
cg11950105	chr17	80050646	0.03833	0.0467	0.413	1	FASN	98.59
cg09180877	chr22	30962306	0.3239	0.3946	0.413	1	GAL3ST1	78.63
cg06017944	chr15	37377131	-0.3436	0.4186	0.413	1	MEIS2	86.76
cg22152397	chr7	100027129	-0.204	0.2485	0.413	1	MEPCE	6.48
cg12273284	chr10	12490844	-0.02684	0.0327	0.413	1	CAMK1D	1.67
cg25156915	chr4	174427388	0.2594	0.3161	0.413	1		17.35
cg13997680	chr6	28226980	0.824	1.004	0.413	1	ZKSCAN4	16.5
cg19944100	chr5	180615984	0.08534	0.104	0.413	1		4.13
cg20149022	chr8	1863072	0.2695	0.3283	0.413	1	ARHGEF10	84.71
cg24406158	chr6	131893488	-0.2609	0.3179	0.413	1	ARG1	93.66
cg14469436	chr3	127441359	-0.2715	0.3309	0.413	1	MGLL	56.42
cg27409573	chr3	189557489	-0.3026	0.3687	0.413	1	TP63	87.92
cg10428516	chr22	40046778	0.2617	0.3188	0.413	1	CACNA1I	83.39
cg16719268	chr11	64126440	-0.06489	0.07906	0.413	1	RPS6KA4	2.52
cg09939966	chr2	165873441	-0.1008	0.1228	0.413	1		4.16
cg01423027	chrX	15873247	-0.1093	0.1332	0.413	1	AP1S2	4.43
cg10953312	chr1	199835667	-0.2845	0.3466	0.413	1		88.02
cg03858460	chr16	75569852	0.1935	0.2358	0.413	1	CHST5	90.22
cg07190885	chr14	65239487	0.3359	0.4093	0.413	1	SPTB	87.3
cg21108220	chr6	29716658	-0.2784	0.3393	0.413	1	LOC285830	3.87
cg12203615	chr21	42840167	-0.4266	0.5198	0.413	1	TMPRSS2	11.39
cg02104851	chr17	59337073	0.1617	0.197	0.413	1	BCAS3	92.26
cg03989663	chr2	174936518	-0.1684	0.2053	0.413	1		93.77
cg17470412	chr3	66988827	-0.4523	0.5512	0.413	1		17.25
cg10312062	chr11	118779231	-0.1548	0.1886	0.413	1	BCL9L	92.5
cg12419199	chr1	65950704	0.1524	0.1857	0.413	1	LEPR	93.1
cg00511726	chr11	71135633	0.4315	0.5258	0.413	1	FLJ42102	87.02
cg02747298	chr18	814876	-0.2654	0.3233	0.413	1		80
cg24213096	chr19	10147379	0.3399	0.4142	0.413	1		87.78
cg00977734	chr1	200392113	0.1202	0.1465	0.413	1		94.47
cg03400397	chr1	183486832	0.1769	0.2156	0.413	1	SMG7	94.05
cg15109596	chr15	101595262	-0.139	0.1694	0.413	1	LRRK1	92.28
cg04563834	chr10	861749	-0.1111	0.1353	0.413	1	LARP4B	94.57
cg09133192	chr4	89205337	-0.3063	0.3733	0.413	1	PPM1K	2.38
cg17633683	chr5	1225331	0.2646	0.3224	0.413	1	SLC6A18	89.9
cg08688043	chr17	27581493	-0.2612	0.3183	0.413	1	CRYBA1	85.43
cg13180722	chr17	698261	-0.4987	0.6078	0.413	1		13.09
cg22541858	chr6	157748261	-0.2997	0.3653	0.413	1		9.86
cg05764847	chr7	4768951	0.1613	0.1965	0.413	1	FOXK1	93.17
cg05591231	chr1	41738760	-0.208	0.2535	0.413	1		87.1
cg06979311	chr16	61049323	0.2427	0.2957	0.413	1		79.9
cg18958020	chr7	80211024	0.3863	0.4707	0.413	1		91.96
ch.5.2255319R	chr5	123799603	-0.05356	0.06527	0.413	1		2.25
cg27642645	chr2	72264342	0.6924	0.8437	0.413	1		85.62
cg27456051	chr4	8653399	-0.4189	0.5105	0.413	1		78.56
cg11240212	chr5	90679388	-0.07227	0.08807	0.413	1	LOC100129716	2.79
cg21680449	chr20	34206330	0.3046	0.3712	0.413	1	SPAG4	28.86
cg05449638	chr7	125156264	0.1158	0.1411	0.413	1		95.09
ch.15.1820989F	chr15	101520942	-0.3474	0.4234	0.413	1	LRRK1	4.36
cg14856758	chr13	114047705	0.07717	0.09404	0.413	1		96
cg07853095	chr19	3080414	-0.3897	0.4748	0.413	1		90.16
cg16338613	chr2	3523833	-0.239	0.2913	0.413	1	ADI1	4.25
cg10227660	chr10	14624206	0.4343	0.5293	0.413	1	FAM107B	74.95
cg16896536	chr7	30938607	0.1376	0.1677	0.413	1		93.56
cg13694417	chr18	73968273	0.1174	0.143	0.413	1		94.44
cg00892324	chr7	2565575	0.3579	0.4362	0.413	1	LFNG	32.36
cg17825601	chr10	63711277	0.162	0.1974	0.413	1	ARID5B	93.4
cg10811195	chr7	36433157	0.4086	0.4979	0.413	1	ANLN	86.36
cg22965561	chr10	13046134	0.5026	0.6125	0.413	1		70.36
cg15377988	chr22	37594933	-0.05145	0.06269	0.413	1		3.33
cg19624780	chr10	31986373	0.3792	0.4621	0.413	1		42.15
cg17329691	chr19	3626947	-0.2783	0.3392	0.413	1	C19orf29	3.01
cg03445103	chr12	71059542	-0.2338	0.2849	0.413	1	PTPRR	90.37
cg15242196	chr12	69864011	-0.4097	0.4993	0.413	1	FRS2	2.12
cg11577820	chr12	4490315	0.1532	0.1867	0.413	1	FGF23	92.5
cg00575186	chr6	159434608	0.3036	0.37	0.413	1		22.49
cg18653820	chr1	11081990	0.3702	0.4511	0.413	1	TARDBP	93.25
cg07862302	chr6	126251950	0.2058	0.2508	0.413	1	NCOA7	93.4
cg15051805	chr12	65893168	0.1172	0.1428	0.413	1	LOC100507065	95.25
cg13564658	chr14	23504190	0.0839	0.1022	0.413	1	PSMB5	3.35
cg17284725	chr18	77308464	0.1664	0.2028	0.413	1		92.84
cg24043309	chr10	73437991	0.1732	0.211	0.413	1	CDH23	11.3
cg13818014	chr9	138145731	0.6975	0.8501	0.413	1		54.4
cg13406768	chr2	228192416	-0.1802	0.2196	0.413	1	MFF	91.45
cg03734237	chr6	168293922	-0.2184	0.2661	0.413	1	MLLT4	90.59
cg22815582	chr4	189580633	-0.2621	0.3194	0.413	1		88.34
cg26161725	chr5	36241580	-0.09768	0.119	0.413	1	C5orf33	4.76
cg01065100	chr19	1359366	0.1086	0.1323	0.413	1	MUM1	94.69
cg03063309	chr4	24796919	-0.8669	1.056	0.413	1	SOD3	69.88
cg23013309	chr12	65218841	-0.07711	0.09397	0.413	1		2.88
cg15561501	chr19	30160603	0.1992	0.2428	0.413	1	PLEKHF1	91.73
cg16888824	chr12	50185603	-0.1472	0.1794	0.413	1	NCKAP5L	94.82
cg01566527	chr16	30669819	-0.1252	0.1526	0.413	1		2.12
cg08855903	chr16	2121747	0.2119	0.2582	0.413	1	TSC2	91.97
cg15243576	chr14	34697370	0.1011	0.1232	0.413	1		4.2
cg19073708	chr20	23075550	0.5427	0.6614	0.413	1		86.41
cg13333737	chr6	132129021	0.05338	0.06506	0.413	1	ENPP1	2.42
cg08063051	chr16	1428706	-0.3441	0.4194	0.413	1	UNKL	73.72
cg22167172	chr14	24031618	0.2092	0.2549	0.413	1	AP1G2	89.41
cg11354682	chr19	10978833	-0.5047	0.6151	0.413	1	C19orf38	70.1
cg07532993	chr19	7553986	-0.06077	0.07406	0.413	1	PEX11G	2.78
cg27362478	chr6	105136456	-0.1723	0.21	0.413	1		92.38
cg17703834	chr19	13228980	-0.23	0.2803	0.413	1	TRMT1	3.17
cg12863169	chr2	119769323	0.06362	0.07754	0.413	1		2.78
cg13940693	chr18	907605	-0.07934	0.09669	0.413	1	ADCYAP1	3.05
cg18051762	chr19	40388677	0.2553	0.3111	0.413	1	FCGBP	19.08
cg07342322	chr1	192508724	0.3984	0.4855	0.413	1		40.44
cg27360158	chrX	41133058	-0.3847	0.4688	0.413	1		57.55
cg18866210	chr15	74343476	-0.175	0.2133	0.413	1		92.63
cg01958530	chr7	129505403	-0.09571	0.1167	0.413	1	UBE2H	95.67
cg18205149	chr4	103311355	-0.1897	0.2312	0.413	1		91.58
cg15400997	chr12	94580329	0.2596	0.3164	0.413	1	PLXNC1	89.87
cg11817899	chr10	108923111	-0.4095	0.4991	0.413	1	SORCS1	17.38
cg00679856	chr2	239211600	0.1978	0.241	0.413	1		88.16
cg12914151	chr17	62309147	0.4219	0.5142	0.413	1	TEX2	86.43
cg13066938	chr1	6341140	0.2871	0.3499	0.413	1	ACOT7	76.18
cg15578948	chr1	1689012	0.03131	0.03816	0.413	1	NADK	98.03
cg23182880	chr11	64374653	0.4026	0.4907	0.413	1	NRXN2	90.91
cg13758724	chr22	50713945	0.02453	0.0299	0.413	1	PLXNB2	98.54
cg01377911	chr19	49568036	-0.3339	0.407	0.413	1	NTF4	13.78
cg12728411	chr13	103237548	0.2956	0.3602	0.413	1		92.98
cg12351660	chr10	75670793	-0.2787	0.3397	0.413	1	PLAU	3.38
cg14678203	chr19	1511120	0.3622	0.4415	0.413	1	ADAMTSL5	40.83
cg18532726	chr12	108079562	-0.03579	0.04362	0.413	1	PWP1	1.45
cg03981707	chr4	8043258	0.2184	0.2662	0.413	1	ABLIM2	89.65
cg20481312	chr15	59157579	0.6615	0.8062	0.413	1		47.13
cg03985285	chr6	17817579	-0.1635	0.1993	0.413	1	KIF13A	92.58
cg10866825	chr2	182676199	0.352	0.429	0.413	1		84.1
cg12270633	chr1	67036949	0.1866	0.2275	0.413	1	SGIP1	92.61
cg10950593	chr7	6212775	0.3724	0.4539	0.413	1	CYTH3	66.53
cg01330670	chr2	101767621	-0.296	0.3608	0.413	1	TBC1D8	1.51
cg15111822	chr4	3425910	0.03093	0.0377	0.413	1	RGS12	98.4
cg15960776	chr8	34078685	0.2259	0.2754	0.413	1		85.57
cg14292807	chr1	154580796	-0.05358	0.0653	0.413	1	ADAR	3.39
cg21052682	chr11	69518197	-0.04796	0.05846	0.413	1	FGF19	2.7
cg18964590	chr17	1521483	0.3873	0.4721	0.413	1	SLC43A2	68.07
cg07234028	chr4	2043594	-0.3707	0.4518	0.413	1	C4orf48	4.83
cg27284557	chr12	13363480	-0.3392	0.4135	0.413	1	EMP1	84.35
cg18846908	chr19	48403350	0.1898	0.2313	0.413	1		90.55
cg20271698	chr6	36068109	-0.24	0.2926	0.413	1	MAPK14	18.73
cg26939043	chr1	170699448	-0.3384	0.4125	0.413	1	PRRX1	67.85
cg16414821	chr1	151516778	-0.1991	0.2427	0.413	1	TUFT1	91.74
cg12253911	chr10	79785946	0.1244	0.1517	0.413	1	POLR3A	95.08
cg06099304	chr20	46965499	-0.1327	0.1618	0.413	1		94.68
cg17112958	chr2	133426934	0.1767	0.2154	0.413	1	LYPD1	7.7
cg12499584	chr1	55681171	0.04367	0.05323	0.413	1	USP24	2.69
cg02300083	chr7	123249130	-0.3044	0.371	0.413	1	ASB15	87.62
cg10228677	chr2	79924848	-0.3507	0.4275	0.413	1	CTNNA2	77.72
cg02639714	chr1	214453845	-0.0928	0.1131	0.413	1	SMYD2	3.48
cg08305371	chr7	2046963	0.07168	0.08737	0.413	1	MAD1L1	96.76
cg15694585	chr13	20703389	-0.4984	0.6076	0.413	1		46.86
cg13408519	chr6	28864423	-0.1054	0.1284	0.413	1		4.23
cg11429624	chr1	204171130	-0.4068	0.4958	0.413	1	GOLT1A	92.84
cg12903825	chr9	131684260	0.3285	0.4004	0.413	1	PHYHD1	79.37
cg07443717	chr3	129383357	0.1429	0.1742	0.413	1	TMCC1	94.29
cg18928066	chr1	45279037	-1.043	1.271	0.413	1	BTBD19	46.63
cg01137941	chr16	50315785	-0.4303	0.5245	0.413	1	ADCY7	3.64
cg22332720	chr14	37699993	-0.172	0.2096	0.413	1	MIPOL1	5.12
cg22830090	chr10	18822284	-0.126	0.1536	0.413	1	CACNB2	94.13
cg00536317	chr13	31370217	0.4775	0.582	0.413	1		62.61
cg18823110	chr7	123235149	-0.2606	0.3177	0.413	1	NDUFA5	86.14
cg03810913	chr10	80828648	-0.3395	0.4139	0.413	1	LOC283050	5
cg26894968	chr4	1209971	0.392	0.4779	0.413	1	CTBP1	96.78
cg18001327	chr13	71849589	1.049	1.278	0.413	1		28.3
cg00879141	chr2	8819284	-0.06872	0.08377	0.413	1		2.91
cg16033837	chr1	155115740	0.4027	0.4909	0.413	1		94.56
cg13744954	chr19	15535847	0.2216	0.2702	0.413	1	WIZ	83.49
cg18895476	chr22	26962071	-0.4762	0.5805	0.413	1	TPST2	55.29
cg21057469	chr7	143139713	0.1647	0.2008	0.413	1	TAS2R60	92.53
cg25946869	chr12	113796432	-0.2099	0.2558	0.413	1	PLBD2	5.47
cg05573264	chr11	44629670	0.09194	0.1121	0.413	1	CD82	95.86
cg06843687	chr5	5141978	-0.3354	0.4089	0.413	1	ADAMTS16	2.84
cg26687910	chr9	99008626	0.1946	0.2372	0.413	1	HSD17B3	88.47
cg06180670	chr9	124903582	-0.5068	0.6178	0.413	1		71.59
cg06812033	chr16	50582453	0.09739	0.1187	0.413	1	NKD1	5.84
cg08943500	chr3	188837874	-0.09585	0.1168	0.413	1		95.02
cg07159031	chr12	26217838	-0.14	0.1707	0.413	1	RASSF8	93.26
cg07005770	chr7	1530051	0.2386	0.2908	0.413	1	INTS1	92.74
cg26882454	chr16	3414715	0.5844	0.7123	0.413	1		58.23
cg17316414	chr5	111503193	-0.1817	0.2214	0.413	1	EPB41L4A	92.88
cg01576146	chr16	2936204	-0.2028	0.2472	0.413	1	FLYWCH2	90.46
cg01018139	chr15	43683266	0.199	0.2426	0.413	1	TUBGCP4	89.59
cg15170994	chr3	186025138	-0.3356	0.4091	0.413	1	DGKG	30.64
cg08964929	chr16	21694626	-0.2552	0.3111	0.413	1	OTOA	90.28
cg27119358	chr19	47217696	0.3491	0.4255	0.413	1	PRKD2	4.07
cg12364461	chr15	80185399	-0.2936	0.3579	0.413	1	MTHFS	90.18
cg17387902	chr13	23743940	0.1491	0.1818	0.413	1		92.92
cg15177917	chr19	13080409	0.2426	0.2957	0.413	1	DAND5	37.36
cg17600273	chr8	32297060	-0.2929	0.3571	0.413	1	NRG1-IT3	79.21
cg04586532	chr13	99374571	-0.09964	0.1215	0.413	1	SLC15A1	95.33
cg15105716	chr22	28699563	-0.2528	0.3081	0.413	1	TTC28	92.28
cg00156403	chr1	213035301	0.3045	0.3711	0.413	1	FLVCR1	87.02
cg03472898	chr14	29240992	-0.4302	0.5244	0.413	1	C14orf23	12.29
cg04393275	chr6	24206894	0.1856	0.2263	0.413	1	DCDC2	93.55
cg24479317	chr6	49845175	-0.5805	0.7076	0.413	1	CRISP1	78.43
cg00327017	chr2	158030415	-0.2328	0.2837	0.413	1		89.46
cg06185965	chr17	29107664	0.08243	0.1005	0.413	1		96.05
cg04455355	chr1	93773304	0.1991	0.2427	0.413	1		85.55
cg02535219	chr16	11876908	0.4467	0.5446	0.413	1	ZC3H7A	79.37
cg03639782	chr2	216532743	0.1887	0.23	0.413	1	LINC00607	92.87
cg13956901	chr5	148622390	0.4333	0.5282	0.413	1	ABLIM3	87.21
cg14542378	chr4	184931548	0.4413	0.5379	0.413	1	STOX2	87.86
cg00251250	chr1	234746546	-0.0801	0.09765	0.413	1	IRF2BP2	3.61
cg24698061	chr11	121212483	0.1816	0.2214	0.413	1		94.78
cg05005582	chr22	37562663	-0.2663	0.3246	0.413	1		33.46
cg22461637	chr10	89711788	-0.2481	0.3025	0.413	1	PTEN	93.58
cg23085846	chr20	62522518	0.4742	0.5781	0.413	1	TPD52L2	53.94
cg14605964	chr1	25069833	0.4747	0.5787	0.413	1		93.44
cg10688514	chr10	48354852	0.3702	0.4513	0.413	1	ZNF488	14.56
cg11473433	chr10	6013477	-0.2849	0.3474	0.413	1	IL15RA	86.03
cg21415643	chr1	42127431	-0.0676	0.08241	0.413	1	HIVEP3	3.01
cg05038676	chr2	28712128	0.1733	0.2112	0.413	1		90.04
cg12655768	chr5	75918112	-1.115	1.36	0.413	1	IQGAP2	61.96
cg11252118	chr10	131769845	0.5544	0.6758	0.413	1		16.08
cg05764595	chr1	52607452	-0.2713	0.3307	0.413	1	ZFYVE9	5.9
cg03864326	chr16	67927170	-0.3731	0.4548	0.413	1	PSKH1	1.38
cg23680786	chr3	108271854	0.1219	0.1486	0.413	1	KIAA1524	94.85
cg17297216	chr15	99194474	-0.3945	0.481	0.413	1	IGF1R	3.02
cg26878165	chr19	7099734	-0.2416	0.2945	0.413	1		4.62
cg13283330	chr6	6887136	0.2059	0.251	0.413	1		83.29
cg26478599	chr7	41747322	-0.418	0.5096	0.413	1	LOC285954	49.34
cg01252726	chr5	53812942	0.438	0.534	0.413	1	SNX18	85.16
cg12675670	chr4	472505	-0.1132	0.138	0.413	1	ZNF721	93.9
cg07240880	chr7	116594905	-0.3279	0.3997	0.413	1	ST7-OT4	88.82
cg12432389	chr19	17981955	0.2157	0.263	0.413	1	SLC5A5	87.43
cg15146567	chr3	42948626	0.414	0.5047	0.413	1	ZNF662	70.14
cg27625055	chr20	41818574	-0.1557	0.1899	0.413	1	PTPRT	4.84
cg27078676	chr5	473978	0.07164	0.08733	0.413	1	LOC25845	2.61
cg23408471	chr22	46482020	0.236	0.2878	0.413	1	MIRLET7BHG	91.04
cg22997113	chr7	27170241	-1.435	1.749	0.413	1	HOXA4	56.91
cg02404930	chr1	222092421	0.1822	0.2221	0.413	1		89.91
cg10493166	chr9	125133121	0.05984	0.07295	0.413	1	PTGS1	2.25
cg22721827	chr16	2520958	0.4082	0.4976	0.413	1	NTN3	46.12
cg03295552	chr10	489835	0.5437	0.6628	0.413	1	DIP2C	90.37
cg15371169	chr1	144932953	-0.6298	0.7678	0.413	1	PDE4DIP	36.86
cg05119905	chr11	125812438	-0.4683	0.571	0.413	1		50.53
cg12040534	chr17	17942854	-0.1683	0.2052	0.413	1	ATPAF2	3.91
cg12506004	chr9	88870954	0.166	0.2023	0.413	1	C9orf153	92.06
cg26924967	chr19	3136097	0.04546	0.05542	0.413	1	GNA15	2.8
cg13412197	chr1	91487865	0.05058	0.06166	0.413	1	ZNF644	2.26
cg04476849	chrX	103173728	-0.5147	0.6275	0.413	1	MIR1256	15.42
cg04750543	chr11	19927877	0.258	0.3146	0.413	1	NAV2	82.49
cg09310633	chr5	1685377	-0.3475	0.4236	0.413	1		64.73
cg14182431	chr6	31509578	0.1201	0.1465	0.413	1	BAT1	7.23
cg13862566	chr10	97665055	0.1157	0.1411	0.413	1		94.59
cg25567199	chr9	133553149	-0.5331	0.6499	0.413	1	PRDM12	85.29
cg04662609	chr5	180646976	0.6273	0.7648	0.413	1		53.59
cg20223401	chr8	116441764	1.237	1.508	0.413	1	TRPS1	86.03
cg23045594	chr2	71503883	-0.06139	0.07485	0.413	1		2.85
cg13971543	chr2	242767625	0.1757	0.2142	0.413	1		92.27
cg11177955	chr1	222886490	-0.191	0.2328	0.413	1	C1orf58	2.7
cg04992127	chr5	2751854	-0.05947	0.0725	0.413	1	IRX2	2.98
cg06501941	chr2	242291541	-0.2003	0.2442	0.413	1	SEPT2	91.88
cg24026690	chr18	76280877	0.2099	0.256	0.413	1		87.92
cg26968203	chr17	4871318	-0.3005	0.3664	0.413	1	CAMTA2	2.58
cg08343101	chr11	44933332	0.4228	0.5155	0.413	1	TSPAN18	63.53
cg16667678	chr9	132537349	0.2165	0.264	0.413	1		87.07
cg16000989	chr4	41983716	-0.5296	0.6457	0.413	1	DCAF4L1	68.21
cg05014245	chr10	82172262	0.1041	0.1269	0.413	1	C10orf58	95.13
cg16435779	chr8	102504447	-0.108	0.1317	0.413	1	GRHL2	3.82
cg11569920	chr13	76397409	-0.09978	0.1216	0.413	1	LMO7	94.64
cg10387280	chr7	129142286	-0.05391	0.06573	0.413	1	SMKR1	2.54
cg16539792	chr17	30669189	-0.04195	0.05115	0.413	1	C17orf75	1.18
cg11755867	chr16	69221469	-0.4081	0.4975	0.413	1	SNTB2	2.75
cg07317805	chr5	52615304	-0.2573	0.3137	0.413	1		88.98
cg11403523	chr10	105331294	0.1646	0.2007	0.413	1	NEURL1	91.44
cg06867875	chr19	55234625	-0.3884	0.4736	0.413	1	KIR3DL3	93.02
cg04436634	chr1	158575773	-0.1686	0.2056	0.413	1	OR10Z1	92.25
cg14805728	chr6	123100726	-0.4739	0.5778	0.413	1	FABP7	56.39
cg21604191	chr19	51965573	0.3382	0.4124	0.413	1		25.43
cg05291307	chr14	74405729	0.134	0.1633	0.413	1	FAM161B	92.61
cg01033451	chr15	101836060	-0.4799	0.5852	0.413	1	SNRPA1	6.13
cg21294655	chr1	27021107	-0.1147	0.1398	0.413	1	ARID1A	94.07
cg18387814	chr14	104741448	-0.1485	0.1811	0.413	1		93.98
cg18707365	chr1	192414841	-0.5248	0.6399	0.413	1		86.22
cg06413842	chr14	69676460	0.2323	0.2832	0.413	1	EXD2	90.34
cg15476723	chr19	48116808	0.3944	0.4808	0.413	1	GLTSCR1	65.78
cg19633514	chr9	129535492	-0.386	0.4706	0.413	1		29.59
cg09417234	chr7	5420225	0.1455	0.1774	0.413	1	TNRC18	92.13
cg04502100	chr20	49405216	0.269	0.328	0.413	1		88.34
cg02005385	chr1	157108616	0.07349	0.0896	0.413	1	ETV3	3.08
cg17657885	chr17	66030737	-0.1904	0.2322	0.413	1	KPNA2	92.08
cg13003883	chr4	4431546	-0.1289	0.1572	0.413	1	STX18	93.68
cg05854313	chr10	73450016	0.3291	0.4013	0.413	1	CDH23	84.32
cg18169661	chr20	55355395	-0.2644	0.3224	0.413	1		87.86
cg14253766	chr16	58551176	0.3016	0.3677	0.413	1	SETD6	93.11
cg10667338	chr19	49617042	1.426	1.738	0.413	1	LIN7B	30.51
cg18415096	chr4	3599794	-0.3176	0.3872	0.413	1		73.89
cg21793826	chr16	55562323	0.2646	0.3226	0.413	1	LPCAT2	91.36
cg01866955	chr6	19692217	-0.3271	0.3988	0.413	1		2.87
cg03975844	chr1	205318888	0.5146	0.6274	0.413	1	KLHDC8A	76.24
cg05547654	chr16	89626678	-0.3568	0.4351	0.413	1	RPL13	4.89
cg15567297	chr15	90029474	-0.4563	0.5564	0.413	1	RHCG	60.43
cg08650251	chr4	166030097	0.1249	0.1523	0.413	1	TMEM192	94.64
cg20683075	chr21	40212003	-0.1878	0.229	0.413	1		90.61
cg03763518	chr1	150245044	-0.6722	0.8196	0.413	1	C1orf54	11
cg13280928	chr17	2088467	0.2444	0.298	0.413	1	SMG6	79.45
cg09555706	chr4	1160897	-0.2731	0.3331	0.413	1	SPON2	25.7
cg21053831	chr18	4455512	-0.05039	0.06145	0.413	1		1.36
cg08473326	chr2	182996848	0.3453	0.4211	0.413	1		30.82
cg27224143	chr8	88056657	0.617	0.7523	0.413	1	CNBD1	54.05
ch.12.74463574F	chr12	76177307	0.07065	0.08614	0.413	1		2.76
cg06418013	chr2	24161954	0.4403	0.5369	0.413	1	UBXN2A	53.34
cg09489743	chr3	41239648	0.1595	0.1945	0.413	1	CTNNB1	93.72
cg10455785	chr3	13521860	-0.03096	0.03775	0.413	1	HDAC11	2.1
cg21553596	chr21	42688635	-0.09164	0.1117	0.413	1	FAM3B	2.51
cg03102725	chr7	134761803	0.8989	1.096	0.413	1	AGBL3	91.71
cg02920216	chr21	19616939	-0.3888	0.4741	0.413	1	CHODL	43.59
cg07734098	chr7	116940101	0.1334	0.1626	0.413	1	WNT2	93.6
cg22437645	chr4	186802774	-0.5303	0.6467	0.413	1	SORBS2	93.52
cg15653357	chr15	51989608	-0.203	0.2476	0.413	1	SCG3	91.08
cg03498881	chr17	20771879	-0.2971	0.3622	0.413	1	CCDC144NL	86.97
cg06126864	chr13	110781645	0.2506	0.3056	0.413	1		98.28
cg09578379	chr1	210547956	0.9207	1.123	0.413	1	HHAT	42.83
cg04369109	chr6	150039330	-0.07798	0.09509	0.413	1	LATS1	1.18
cg27266027	chr21	40555129	-0.2806	0.3422	0.413	1	PSMG1	1.47
cg05238769	chr21	34399260	-0.03894	0.04748	0.413	1	OLIG2	1.56
cg01368406	chr2	69726180	0.1373	0.1674	0.413	1	AAK1	93.35
cg07599086	chr9	139839560	-0.3907	0.4764	0.413	1	FBXW5	69.2
cg04843111	chr1	156617074	0.3371	0.411	0.413	1	BCAN	47.61
cg07413457	chr14	92270523	-0.1656	0.202	0.413	1	TC2N	94.39
cg22611359	chr8	146219936	-0.1941	0.2367	0.413	1	ZNF252	90.4
cg25061146	chr12	16137249	0.4016	0.4897	0.413	1	DERA	90.35
cg21731862	chr10	15894004	0.1234	0.1504	0.413	1	FAM188A	94.26
cg18479082	chr7	157524158	0.3677	0.4484	0.413	1	PTPRN2	85.25
cg10940055	chr12	132910456	0.1514	0.1846	0.413	1		96.38
cg19808978	chr19	50031273	-0.03202	0.03905	0.413	1	RCN3	1.39
cg04995521	chr1	8468871	-0.2012	0.2454	0.413	1	RERE	91.99
cg03819692	chr16	89225639	0.2616	0.319	0.413	1	C16orf81	87.81
cg14156381	chr19	8212675	0.3078	0.3754	0.413	1	FBN3	47.31
cg00734904	chr17	55888454	-0.105	0.128	0.413	1		6.18
cg08596637	chr8	103666201	-0.02094	0.02554	0.413	1	KLF10	1.04
cg21962014	chr8	16724962	0.2932	0.3576	0.413	1		86.15
cg23890876	chr17	80046815	-0.2302	0.2807	0.413	1	FASN	91.2
cg08714975	chr16	73332746	0.268	0.3268	0.413	1		89.41
cg02763183	chr16	1778093	-0.1763	0.215	0.413	1	MAPK8IP3	91.19
cg15613218	chrX	41241241	-0.3259	0.3974	0.413	1		85.11
cg26538942	chr16	790218	0.7618	0.9289	0.413	1	NARFL	57.6
cg08118196	chr15	40662829	0.2008	0.2449	0.413	1	DISP2	86.69
cg12305405	chr7	73643152	0.1487	0.1813	0.413	1	LAT2	93.58
cg10453258	chr5	49987675	0.1731	0.2111	0.413	1	PARP8	87.9
cg24827051	chr12	124390084	0.1053	0.1284	0.413	1	DNAH10	3.82
cg16162611	chr6	84232599	-0.2779	0.3389	0.413	1	PRSS35	89.64
ch.8.34907260F	chr8	34787718	0.117	0.1427	0.413	1		3.97
cg14430738	chr6	26596151	-0.1997	0.2435	0.413	1	ABT1	1.72
cg18141365	chr7	33169015	-0.02805	0.0342	0.413	1	BBS9	1.7
cg15327380	chr6	69849058	0.1332	0.1624	0.413	1	BAI3	93.86
cg16688681	chr7	2874522	0.5655	0.6896	0.413	1	GNA12	87.1
cg01443852	chr12	52938023	-0.2474	0.3017	0.413	1	KRT71	85.59
cg20761290	chr11	60146039	-0.1412	0.1722	0.413	1	MS4A7	4.27
cg22007470	chr6	143159650	-0.1142	0.1393	0.413	1	HIVEP2	94.01
cg09942741	chr2	47403928	0.04458	0.05436	0.413	1	CALM2	1.03
cg12838061	chr5	172657273	0.7114	0.8675	0.413	1		26.68
cg19612570	chr1	200443284	0.09266	0.113	0.413	1		95.59
cg23888375	chr2	203776317	-0.3577	0.4363	0.413	1	ALS2CR8	25.16
cg06534376	chr6	30708863	0.6527	0.7959	0.413	1	FLOT1	92.14
cg00540250	chr2	199653264	0.2267	0.2765	0.413	1		91.54
cg16446509	chr19	51884758	0.1735	0.2115	0.413	1	LIM2	93.46
cg05018681	chr15	42132079	0.5679	0.6925	0.413	1	JMJD7-PLA2G4B	90.89
cg00722180	chr14	73525139	-0.02509	0.0306	0.413	1	RBM25	1.49
cg14941025	chr7	26191419	0.2596	0.3166	0.413	1	NFE2L3	89.44
cg07980057	chr5	147733520	-0.1428	0.1742	0.413	1	LOC102546294	93.82
cg16473762	chr20	57797319	-0.1742	0.2124	0.413	1	ZNF831	4.42
cg24931596	chr1	109968772	-0.4603	0.5613	0.413	1	PSMA5	2.59
cg15068835	chr3	46037408	0.2722	0.3319	0.413	1	FYCO1	9.01
cg06208122	chr2	100022384	-0.2161	0.2636	0.413	1	REV1	94.11
cg10285237	chr9	138454117	0.2411	0.294	0.413	1	PAEP	80.93
cg24256077	chr4	43460456	-0.4052	0.4942	0.413	1		79.87
cg17474459	chr10	52072588	-0.1317	0.1606	0.413	1	SGMS1	93.47
cg07711309	chr15	26975942	1.054	1.285	0.413	1	GABRB3	78.71
cg14680495	chr15	58976824	-0.163	0.1988	0.413	1	ADAM10	90.19
cg08680414	chr19	2150944	0.09435	0.1151	0.413	1	AP3D1	3.94
cg08378438	chr7	155204855	0.2603	0.3175	0.413	1		84.31
cg18958126	chr13	100547367	0.1806	0.2202	0.413	1	CLYBL	7.05
cg21960110	chr16	202482	-0.3686	0.4495	0.413	1	HBZ	64.73
cg02277438	chr19	14226372	-0.3729	0.4547	0.413	1	PRKACA	93.68
cg16845126	chr2	238773788	0.2305	0.2811	0.413	1	RAMP1	82.1
cg20907840	chr16	17426024	-0.2268	0.2766	0.413	1	XYLT1	88.76
cg03281588	chr18	74642490	-0.1295	0.1579	0.413	1	ZNF236	94.29
cg23323879	chr15	65504534	0.3052	0.3722	0.413	1	CILP	79.71
cg25378362	chr18	77454226	-0.1239	0.1511	0.413	1	CTDP1	94.11
cg21162828	chr7	155136459	-0.3239	0.3951	0.413	1		80.37
cg14048158	chr2	196427786	0.3276	0.3995	0.413	1		89.89
cg10526325	chr1	205447371	-0.3298	0.4022	0.413	1		81.48
cg12539787	chr3	185438882	0.4704	0.5737	0.413	1	IGF2BP2-AS1	68.61
cg12886176	chr15	52601826	-0.1423	0.1736	0.413	1	MYO5A	93.59
cg27502952	chr2	242351401	-0.1683	0.2053	0.413	1	FARP2	92.73
cg01853347	chr3	132137962	-0.6206	0.7569	0.413	1	DNAJC13	8.05
cg06974843	chr8	21772451	-0.4066	0.4958	0.413	1	DOK2	77.14
cg25642048	chr8	74207199	0.03681	0.0449	0.413	1	RPL7	0.86
cg04080821	chr5	67675842	-0.2994	0.3652	0.413	1		91.56
cg01876130	chr2	97308580	0.204	0.2489	0.413	1	FER1L5	90.24
cg19706809	chr20	45336956	0.37	0.4512	0.413	1	SLC2A10	66.13
cg07813322	chr6	154414604	-0.2655	0.3239	0.413	1	OPRM1	91.29
cg04903060	chr1	110282995	-0.375	0.4573	0.413	1	GSTM3	1.57
cg17002315	chr1	205595096	0.4133	0.5041	0.413	1	ELK4	94.66
cg15262090	chr20	44800859	0.3441	0.4197	0.413	1		68.95
cg01374397	chr1	183212401	-0.2468	0.301	0.413	1	LAMC2	79.3
cg03646994	chr2	3285967	0.1267	0.1545	0.413	1	TSSC1	94.2
cg02417553	chr15	41186498	-0.4976	0.6069	0.413	1	VPS18	3.77
cg26763398	chr3	97731222	-0.1029	0.1254	0.413	1	GABRR3	95.59
cg14956176	chr2	152324251	0.1846	0.2251	0.413	1	RIF1	91.58
cg27582235	chr19	8642301	-0.1251	0.1525	0.413	1	MYO1F	6.05
cg18672115	chr10	70982617	0.0484	0.05903	0.413	1	LOC101928994	2.12
cg07913959	chr6	46672552	-0.2066	0.2519	0.413	1	PLA2G7	6.29
cg26752591	chr17	2793443	-0.1859	0.2267	0.413	1	RAP1GAP2	92.8
cg24967487	chr3	75150999	-0.419	0.511	0.413	1		46.95
cg17730424	chr3	107869372	-0.2628	0.3205	0.413	1		90.49
cg24328125	chr12	126168546	-0.3291	0.4014	0.413	1		1.15
cg01173316	chr10	3846711	-0.1181	0.1441	0.413	1		3.92
cg14775114	chr7	93520036	-0.02874	0.03505	0.413	1	TFPI2	1.38
cg21822751	chr11	77747909	-0.1343	0.1638	0.413	1	NDUFC2-KCTD14	92.65
cg23202575	chr3	183888295	-0.2637	0.3216	0.413	1	DVL3	94.49
cg00329695	chr14	37643265	0.3851	0.4697	0.413	1	SLC25A21	88.27
cg27021853	chr12	123519310	-0.2385	0.2908	0.413	1	PITPNM2	88.41
cg17170872	chr1	91487911	-0.3611	0.4404	0.413	1	ZNF644	2.25
cg13700805	chr6	113651323	0.2533	0.3089	0.413	1		87.57
cg15157289	chrX	45606471	-0.3053	0.3723	0.413	1	MIR221	89.06
cg13080336	chr13	55628454	-0.2656	0.324	0.413	1		82.45
cg11794922	chr6	40517882	0.625	0.7623	0.413	1	LRFN2	78.21
cg13502346	chr14	65170209	-0.09003	0.1098	0.413	1	PLEKHG3	3.48
cg08876623	chr3	104009869	-0.2001	0.2441	0.413	1		90.77
cg08775153	chr9	35537298	0.3347	0.4082	0.413	1	RUSC2	80.65
cg07445299	chr18	57678318	0.17	0.2074	0.413	1		91.94
cg10269000	chr1	32140488	0.2115	0.2579	0.413	1	COL16A1	87.7
cg18884942	chr1	161679921	-0.2641	0.3221	0.413	1	FCRLA	88.13
cg12477902	chr19	44599083	-0.355	0.433	0.413	1	ZNF224	3.84
cg05154694	chr16	87765584	-0.119	0.1452	0.413	1	KLHDC4	94.57
cg01930947	chr1	162343861	-0.1024	0.1249	0.413	1	C1orf111	95.25
cg21312482	chr13	34508792	0.1403	0.1712	0.413	1	RFC3	92.17
cg23906687	chr2	239047029	-0.6932	0.8454	0.413	1	KLHL30	56.97
cg19974115	chr4	120222000	-0.05296	0.06459	0.413	1	C4orf3	2.26
cg18085737	chr16	2868805	-0.1836	0.224	0.413	1	PRSS21	90.76
cg26069093	chr12	122048642	-0.1726	0.2106	0.413	1		92.13
cg07059972	chr9	139011824	0.1157	0.1411	0.413	1	C9orf69	94.95
cg06436285	chr17	4030584	-0.1305	0.1592	0.413	1	ZZEF1	94.11
cg04290119	chr6	73330208	-0.2196	0.2679	0.413	1	KCNQ5	9.49
cg01965533	chr14	75348459	-0.3228	0.3937	0.413	1	DLST	2.44
cg18860279	chr6	36954391	-0.05676	0.06923	0.413	1	MTCH1	1.5
cg20021941	chr7	1084508	-0.08532	0.1041	0.413	1	C7orf50	3.86
cg08444092	chr1	6557167	-0.2039	0.2487	0.413	1	PLEKHG5	7.54
cg15524173	chr19	40854170	-0.05038	0.06145	0.413	1	PLD3	1.63
cg16957313	chr5	172199661	-0.2714	0.331	0.413	1	DUSP1	2.28
cg14429776	chr2	234777227	-0.7233	0.8822	0.413	1	MSL3P1	21.22
cg03379309	chr12	31812059	-0.3817	0.4656	0.413	1	METTL20	2.94
cg10342614	chr19	52674985	-0.09588	0.1169	0.413	1	ZNF836	4.84
cg18656708	chr5	153859973	-0.2002	0.2442	0.413	1		20.2
cg00383167	chr18	77616694	-0.3399	0.4145	0.413	1		12.49
cg02808257	chr20	44037060	-0.1721	0.2099	0.413	1	DBNDD2	92.69
cg13868987	chrX	11683131	-0.3529	0.4305	0.413	1	ARHGAP6	18.87
cg13114166	chr1	28241026	-0.0857	0.1045	0.413	1	RPA2	3.58
cg23630981	chr2	101618792	-0.2057	0.2509	0.413	1	RPL31	6.72
cg19294736	chr2	129342442	0.1734	0.2115	0.413	1		90.83
cg10391906	chr19	1753640	-0.05884	0.07177	0.413	1	ONECUT3	2.73
cg17479598	chr1	240815583	-0.3181	0.388	0.413	1	MIR1273E	87.71
cg02746869	chr10	17271929	-0.05122	0.06247	0.413	1	VIM	2.74
cg17142072	chr5	143190915	0.2171	0.2648	0.413	1	HMHB1	90.01
cg15559352	chr18	74785799	0.3441	0.4197	0.413	1	MBP	87.04
cg10907868	chr2	175355057	-0.5614	0.6848	0.413	1		60.59
cg06916591	chr2	73208472	0.1375	0.1677	0.413	1	SFXN5	94.15
cg01612883	chr12	125023115	0.32	0.3904	0.413	1		40.17
cg03933324	chr22	40045572	0.1168	0.1425	0.413	1	CACNA1I	96.25
cg22314759	chr11	34608061	-0.2843	0.3468	0.413	1		6.98
cg15883593	chr3	117533790	-0.1616	0.1972	0.413	1		92.48
cg19320816	chr6	26087776	-0.1358	0.1656	0.413	1	HFE	1.34
cg07258427	chr7	130781296	0.1504	0.1835	0.413	1	LINC-PINT	93.49
cg15252768	chr10	133273850	-0.2301	0.2806	0.413	1		88.69
cg17222164	chr17	43339476	-0.07389	0.09013	0.413	1	LOC100133991	2.95
cg15984835	chr2	113444352	-0.3464	0.4226	0.413	1		37.82
cg11360366	chr19	44645715	-0.2242	0.2734	0.413	1	ZNF234	2.32
cg04099091	chr6	31138947	0.3907	0.4766	0.413	1	POU5F1	90.37
cg11499681	chr17	11501663	-0.136	0.1658	0.413	1	DNAH9	6.4
cg08262525	chr10	58131022	-0.2728	0.3328	0.413	1		80.69
cg14337614	chr17	70262836	0.3382	0.4125	0.413	1		38.24
cg14352983	chr18	6414976	-0.0636	0.07757	0.413	1	L3MBTL4	2.81
cg13712466	chr14	91805384	0.2259	0.2756	0.413	1	CCDC88C	86.8
cg11302791	chr8	10635419	-0.46	0.5611	0.413	1	PINX1	76.43
cg16616259	chr22	41032808	-0.02137	0.02606	0.413	1	MKL1	1.39
cg03298080	chr6	121827335	-0.1685	0.2055	0.413	1		92.58
cg03723935	chr19	485984	-0.5154	0.6287	0.413	1		24.53
cg13382768	chr22	24979436	0.2076	0.2532	0.413	1	GGT1	84.36
cg09971309	chr7	126884276	-0.1616	0.1971	0.413	1	GRM8	93.37
cg10915440	chr9	92461217	0.4078	0.4974	0.413	1		56.37
cg09828027	chr16	2979255	0.2114	0.2579	0.413	1	FLYWCH1	82.27
cg22219489	chr4	122745136	-0.1395	0.1701	0.413	1	CCNA2	1.3
cg22713976	chr10	50815015	-0.3695	0.4507	0.413	1		2.28
cg19045733	chr2	227656248	-0.2771	0.338	0.413	1	IRS1	2.52
cg01174264	chr4	80992999	-0.4149	0.5062	0.413	1	ANTXR2	6.45
cg03265951	chr8	37985804	-0.1536	0.1873	0.413	1	ASH2L	93.38
cg00436883	chr1	227696353	0.1394	0.17	0.413	1		93.16
cg07545640	chr16	67464829	-0.3314	0.4042	0.413	1	HSD11B2	3.5
cg10766475	chr6	146864781	-0.08449	0.1031	0.413	1	RAB32	4.27
cg17562528	chr21	41847501	0.1747	0.2132	0.413	1	DSCAM	92.05
cg15667062	chr20	47645165	0.09145	0.1116	0.413	1	ARFGEF2	95.46
cg14524522	chr11	76425739	-0.1999	0.2439	0.413	1	GUCY2EP	90.49
cg04060275	chr5	172198791	0.06361	0.0776	0.413	1	DUSP1	3
cg13490106	chr8	103835406	-0.2186	0.2667	0.413	1		89.47
cg05939560	chr12	131003775	-0.4464	0.5446	0.413	1	RIMBP2	53.14
cg11778775	chr1	39550106	0.1737	0.2119	0.413	1	MACF1	92.1
cg12511796	chr10	72296328	0.2356	0.2874	0.413	1	PALD1	81.74
cg14865507	chr5	79950383	0.1723	0.2102	0.413	1	MSH3	6.95
cg17260426	chr10	91174406	-0.2865	0.3496	0.413	1	IFIT5	2.55
cg22951641	chr3	48955963	-0.2547	0.3107	0.413	1	ARIH2	1.94
cg00801940	chr10	126433243	-0.2591	0.3161	0.413	1	FAM53B	2.17
cg22971153	chr2	113825302	1.148	1.401	0.413	1	IL1F10	85.71
cg14343073	chr13	29771026	-0.3317	0.4047	0.413	1	MTUS2	87.23
cg09616463	chr15	72612720	-0.02399	0.02926	0.413	1	BRUNOL6	1.57
cg21577598	chr17	80084751	-0.4177	0.5096	0.413	1	CCDC57	54.11
cg10566297	chr4	2049235	0.2727	0.3327	0.413	1		77.61
cg16193203	chr10	75313138	-0.1574	0.192	0.413	1	USP54	93.03
cg03340044	chr20	36875438	-0.6237	0.7609	0.413	1	KIAA1755	56.13
cg23681382	chr3	112126734	0.1053	0.1284	0.413	1		95.39
cg16489193	chr6	33240059	-0.05454	0.06653	0.413	1	VPS52	2.61
cg00705894	chr19	53189507	0.1439	0.1756	0.413	1	ZNF83	92.99
cg02670310	chr15	89054523	0.2219	0.2707	0.413	1		90.11
cg14910599	chr6	27060412	0.4568	0.5573	0.413	1		78.77
cg22425703	chr13	27334464	0.2466	0.3008	0.413	1	GPR12	6.29
cg10634450	chr13	50367502	-0.05942	0.07249	0.413	1	KPNA3	2.47
cg23839792	chr6	139094905	0.1345	0.1641	0.413	1	CCDC28A	2.17
cg07977752	chr6	3647116	0.1174	0.1432	0.413	1		95.18
cg00557671	chr21	37868055	0.1881	0.2295	0.413	1	CLDN14	90.68
cg09913956	chr19	1776600	0.2889	0.3524	0.413	1		11.5
cg07862744	chr7	2100161	0.1228	0.1499	0.413	1	MAD1L1	94.69
cg19374981	chr17	78013696	0.4763	0.581	0.413	1	CCDC40	52.64
cg19332409	chr7	156467866	0.4402	0.537	0.413	1	RNF32	95.61
cg18355146	chr13	46550832	-0.2	0.244	0.413	1	ZC3H13	91.55
cg14685575	chr14	60193832	0.652	0.7954	0.413	1	RTN1	90.16
cg01611622	chr19	36020306	0.2618	0.3194	0.413	1	SBSN	14.04
cg05546369	chr10	11916900	0.09082	0.1108	0.413	1	PROSER2-AS1	2.86
cg09501509	chr6	89745356	-0.4021	0.4906	0.413	1		46.42
cg27534530	chr18	24029014	-0.3366	0.4106	0.413	1		71.76
cg08692006	chr19	4639992	0.3249	0.3964	0.413	1	TNFAIP8L1	32.89
cg21197791	chr12	89772773	-0.1279	0.156	0.413	1		93.18
cg12576557	chr11	2441080	0.3206	0.3911	0.413	1	TRPM5	8.06
cg23782426	chr5	134692343	-0.3144	0.3835	0.413	1	H2AFY	79.11
cg22720745	chr13	103427172	-0.447	0.5453	0.413	1	TEX30	7.08
cg24970478	chr6	6762157	-0.3474	0.4238	0.413	1		74.85
cg24458846	chr11	66512593	-0.07995	0.09754	0.413	1	C11orf80	3.97
cg12491042	chr2	17771347	-0.213	0.2599	0.413	1	VSNL1	89.8
cg25232967	chr15	86124656	0.4067	0.4961	0.413	1	AKAP13	57.02
cg10742198	chr1	224240653	0.2562	0.3126	0.413	1		78.83
cg14782966	chr6	45390025	-0.3781	0.4613	0.413	1	RUNX2	1.53
cg14074539	chr13	104660568	-0.1688	0.2059	0.413	1		92.49
cg00004818	chr4	178364146	0.3378	0.4121	0.413	1	AGA	3.92
cg15230883	chr3	53321205	-0.5688	0.694	0.413	1	DCP1A	83.04
cg22539432	chr2	208175726	0.1636	0.1996	0.413	1		93.52
cg00267355	chr7	2658308	0.278	0.3391	0.413	1		81.25
cg05165556	chr6	169386050	0.3888	0.4744	0.413	1		80.46
cg26372703	chr6	31633910	-0.0629	0.07673	0.413	1	GPANK1	3.03
cg25229048	chr8	141249094	0.1962	0.2393	0.413	1	TRAPPC9	93.1
cg04271391	chr6	33291558	-0.3223	0.3933	0.413	1	DAXX	2.79
cg06934426	chr12	10373481	0.1043	0.1273	0.413	1	GABARAPL1	95.52
cg17946266	chr6	12747208	0.2464	0.3007	0.413	1	PHACTR1	88.6
cg09257349	chr1	27339786	-0.04197	0.05121	0.413	1	FAM46B	2.4
cg24444489	chr15	25460506	0.4338	0.5292	0.413	1	SNORD115-25	71.98
cg07967409	chr19	12444381	0.06901	0.08419	0.413	1	ZNF563	1.25
cg07138269	chr8	72765107	-2.742	3.345	0.413	1	MSC-AS1	77.76
cg22139637	chr6	53857529	-0.2609	0.3183	0.413	1	LOC101927189	87.63
cg20860472	chr13	112598541	0.05184	0.06325	0.413	1		98.4
cg03536474	chr12	54367460	-0.1088	0.1327	0.413	1	HOXC11	3.95
cg00796973	chr1	21957811	-0.54	0.6588	0.413	1	RAP1GAP	74.49
cg04212285	chr7	157342638	0.4061	0.4955	0.413	1	PTPRN2	79.15
cg04714402	chr10	32108603	-0.1157	0.1412	0.413	1	ARHGAP12	94.76
cg12486712	chr5	1324156	0.2232	0.2723	0.413	1	CLPTM1L	85.01
cg24579851	chr5	159602480	0.3058	0.373	0.413	1		98.02
cg18164313	chr1	89150056	-0.02619	0.03196	0.413	1	PKN2	1.83
cg26368752	chrX	30671338	-0.3968	0.4841	0.413	1	GK	13.02
cg25559531	chr6	31937394	0.07462	0.09105	0.413	1	SKIV2L	96.24
cg09552213	chr16	87636782	-0.1642	0.2004	0.413	1	JPH3	2.65
cg08477574	chr19	2219369	0.1981	0.2417	0.413	1	DOT1L	90.45
cg00316828	chr16	87985026	-0.06751	0.08237	0.413	1	BANP	3.06
cg00640324	chr1	40531991	0.357	0.4355	0.413	1	CAP1	74.61
cg20261431	chr2	194808427	0.3505	0.4276	0.413	1		72.49
cg11426075	chr1	8086959	-1.006	1.227	0.413	1	ERRFI1	22.88
cg26775191	chr18	56934834	-0.2399	0.2927	0.413	1	RAX	3.56
cg25027501	chr1	110283223	0.2005	0.2446	0.413	1	GSTM3	5.78
cg08507631	chr8	37375478	0.169	0.2062	0.413	1	LINC01605	93.09
cg04481417	chr17	7148066	0.0888	0.1083	0.413	1	CTDNEP1	95.74
cg11494866	chr8	42695070	0.1117	0.1363	0.413	1	THAP1	94.53
cg03909191	chr5	157353414	0.2102	0.2565	0.413	1		91.31
cg03471873	chr3	50103173	0.08854	0.108	0.413	1	RBM6	95.73
cg07808073	chr1	231337401	0.2043	0.2492	0.413	1	TRIM67	88.26
cg11970054	chr5	32043692	0.1616	0.1972	0.413	1	PDZD2	94.1
cg23762383	chr9	134726720	0.1908	0.2328	0.413	1		91.53
cg08772588	chr19	56000201	-0.8492	1.036	0.413	1	SSC5D	70.26
cg25817963	chr5	27093425	-0.2361	0.288	0.413	1		90.11
cg26553180	chr7	101690501	0.2062	0.2517	0.413	1	CUX1	93.95
cg18336215	chr7	137139751	0.6519	0.7955	0.413	1	DGKI	61.54
cg10997272	chr6	43403407	-0.1538	0.1876	0.413	1	ABCC10	93.08
cg06177697	chr8	27333095	0.1824	0.2225	0.413	1	CHRNA2	92.1
cg26686544	chr8	133685077	0.165	0.2013	0.413	1	LRRC6	93.02
cg17017591	chr6	28557765	-0.6648	0.8111	0.413	1		10.29
cg22291576	chr8	77618625	0.1806	0.2204	0.413	1	ZFHX4	92.29
cg22875239	chr15	68399221	-0.1121	0.1367	0.413	1	PIAS1	95.85
cg11006567	chr20	35516098	0.2299	0.2805	0.413	1	TLDC2	24.97
cg20475650	chr19	48216537	-0.09039	0.1103	0.413	1	EHD2	4.51
cg22921750	chr14	64195880	-0.1718	0.2096	0.413	1	SGPP1	92.86
cg00020590	chr2	173891947	-0.3999	0.4879	0.413	1	RAPGEF4	91.44
cg10882297	chr18	21283277	0.2343	0.2859	0.413	1	LAMA3	17.52
cg06887667	chr20	56131060	0.5434	0.6631	0.413	1		75.31
cg21384203	chr22	19137222	-0.3263	0.3981	0.413	1	GSC2	1.2
cg21959316	chr1	85040158	-0.3929	0.4794	0.413	1	CTBS	1.52
cg08522107	chr5	178487123	0.06201	0.07567	0.413	1	ZNF354C	2.14
cg19131718	chr3	128513260	0.1977	0.2412	0.413	1	RAB7A	91.45
cg20654171	chr3	156872615	-0.389	0.4747	0.413	1	CCNL1	78.18
cg01052941	chr10	114829331	0.4978	0.6074	0.413	1	TCF7L2	83.49
cg21524061	chr4	38825551	-2.32	2.831	0.413	1	TLR6	80.16
cg09330979	chr1	114302082	-0.3984	0.4861	0.413	1	PHTF1	3.53
cg11811005	chr2	28781409	0.1886	0.2301	0.413	1	PLB1	76.9
cg10089081	chr17	76507971	0.1731	0.2112	0.414	1	DNAH17	91.77
cg19562160	chr19	36540502	0.1566	0.1911	0.414	1	THAP8	93
cg23697136	chr18	76261747	0.3022	0.3688	0.414	1		84.94
cg00182170	chr9	21852933	0.1843	0.2249	0.414	1	MTAP	93.04
cg06948384	chr14	102504676	0.2124	0.2592	0.414	1	DYNC1H1	89.72
cg08527187	chr13	60354150	-0.203	0.2477	0.414	1	DIAPH3	90.67
cg07622696	chr16	58521723	-0.2494	0.3043	0.414	1	NDRG4	1.75
cg10653339	chr6	43463490	0.2119	0.2586	0.414	1	TJAP1	90.34
cg22196954	chr3	104329751	0.4015	0.49	0.414	1		89.86
cg15463193	chr1	41886256	0.1559	0.1903	0.414	1		92.88
cg24136671	chr14	104834425	-0.6222	0.7593	0.414	1		75.8
cg12616484	chr7	150934756	-0.1684	0.2055	0.414	1	CHPF2	92.22
cg19864007	chr19	52408259	-0.07062	0.08618	0.414	1	ZNF649	3.28
cg13934606	chr12	57610705	-0.02794	0.03409	0.414	1	NXPH4	1.98
cg22434409	chr4	21950722	-0.1925	0.2349	0.414	1	KCNIP4	6.64
cg24785663	chr2	40260231	-0.1181	0.1442	0.414	1	SLC8A1-AS1	94.24
cg05318705	chr16	85537610	0.02637	0.03218	0.414	1		98.81
cg11239511	chr6	37509031	-0.2253	0.2749	0.414	1		88.51
cg13491759	chr17	4850943	-0.3855	0.4704	0.414	1	PFN1	4.28
cg14069849	chr4	123795516	0.4999	0.6101	0.414	1	FGF2	87.87
cg22196191	chr15	91436289	-0.1856	0.2265	0.414	1	FES	90.14
cg16447240	chr10	30407827	-0.359	0.4381	0.414	1		85.25
cg26652957	chr8	24823645	-0.4692	0.5725	0.414	1		81.87
cg16610041	chr1	46859860	-0.3025	0.3691	0.414	1	FAAH	3.63
cg08581004	chr16	1487018	-1.762	2.15	0.414	1	CCDC154	73.39
cg01632288	chr19	12880789	-0.4954	0.6045	0.414	1	HOOK2	49.24
cg24608236	chr2	152956745	0.2346	0.2863	0.414	1	CACNB4	82.62
cg27447753	chr2	162047158	-0.2402	0.2931	0.414	1	TANK	91.8
cg01565508	chr17	8869961	0.4261	0.52	0.414	1	PIK3R5	36.65
cg20093868	chr4	152646689	-0.8575	1.046	0.414	1	GATB	89.01
cg21719608	chr6	138520054	0.1182	0.1442	0.414	1	KIAA1244	94.75
cg20831324	chr2	183812267	0.8862	1.081	0.414	1	NCKAP1	91.5
cg01145688	chr1	175333760	0.2724	0.3324	0.414	1	TNR	79.36
cg08709576	chr5	33935027	-0.1095	0.1336	0.414	1	RXFP3	5.17
cg04994547	chr1	178633532	0.5406	0.6597	0.414	1		58.47
cg14882828	chr5	14758150	0.6102	0.7446	0.414	1	ANKH	40.37
cg04141308	chr6	37116559	-0.08932	0.109	0.414	1		95.22
cg07499197	chr19	47921090	0.2347	0.2864	0.414	1	MEIS3	22.42
cg02171024	chr12	52461796	0.2035	0.2484	0.414	1		91.5
cg01980515	chrX	68246959	0.2727	0.3328	0.414	1		83.84
cg11647100	chr2	37800550	0.116	0.1415	0.414	1		95.06
cg16809542	chr3	142686023	-0.13	0.1587	0.414	1		93.24
cg02508438	chr15	64730989	-0.2324	0.2836	0.414	1	TRIP4	13.08
cg21505509	chr8	37605717	-0.7674	0.9364	0.414	1	LOC728024	54.01
cg05236391	chr19	6361348	0.0794	0.09689	0.414	1	CLPP	3.43
cg21763210	chr1	94494200	0.3272	0.3993	0.414	1	ABCA4	94.26
cg02904605	chr19	15281607	0.2245	0.2739	0.414	1	NOTCH3	84.96
cg01517416	chr1	119901629	0.1731	0.2112	0.414	1		92.51
cg10655396	chr19	1077244	-0.1468	0.1791	0.414	1	HMHA1	7.83
cg20014822	chr11	69517103	-0.1651	0.2015	0.414	1	FGF19	5.97
cg13525877	chr9	135681852	0.3818	0.4659	0.414	1	C9orf98	94.39
cg14888296	chr3	48413707	-0.1754	0.214	0.414	1	FBXW12	89.94
cg05578169	chr15	40696788	-0.3422	0.4176	0.414	1	IVD	89.47
cg14465207	chr2	10951250	-0.6212	0.7581	0.414	1	PDIA6	78.91
cg01999399	chr3	195537508	0.2872	0.3505	0.414	1	MUC4	84.71
cg19939555	chr1	153931149	0.02886	0.03522	0.414	1	CRTC2	0.93
cg19104475	chr22	30116328	-0.03659	0.04466	0.414	1	CABP7	2.08
cg09368199	chr3	189602720	-0.1299	0.1585	0.414	1	TP63	93.81
cg11439834	chr12	57082444	-0.09572	0.1168	0.414	1	PTGES3	3.09
cg00009364	chr14	56586028	-0.3172	0.3871	0.414	1	PELI2	1.69
cg06117341	chr16	3062653	0.672	0.8201	0.414	1	CLDN9	47.21
cg06148330	chr8	1778042	0.248	0.3026	0.414	1	ARHGEF10	81.56
cg04824304	chr5	40680550	-0.2617	0.3193	0.414	1	PTGER4	2.06
cg15741083	chr13	21099541	-0.05591	0.06824	0.414	1	CRYL1	2.23
cg10890030	chr12	110966324	0.18	0.2196	0.414	1	RAD9B	92.32
cg10618262	chr7	105925132	-0.1281	0.1563	0.414	1	NAMPT	5.64
cg12677853	chr7	1865923	0.229	0.2795	0.414	1	MAD1L1	90.54
cg06001716	chr17	41278141	0.9656	1.178	0.414	1	BRCA1	58.91
cg24008801	chr19	2151667	-0.2968	0.3622	0.414	1	AP3D1	2.42
cg11011854	chr6	11070311	-0.2653	0.3237	0.414	1	ELOVL2-AS1	89.72
cg14860680	chr15	74528243	0.3365	0.4107	0.414	1	CCDC33	71.81
cg26369444	chr5	53555964	-0.1457	0.1779	0.414	1	ARL15	94.53
cg03495625	chr7	155896389	0.1411	0.1722	0.414	1		93.29
cg14825251	chr11	36588432	-0.3396	0.4145	0.414	1	RAG1	66.38
cg06977068	chr22	29469014	-0.2856	0.3486	0.414	1	KREMEN1	1.83
cg08932388	chr21	35932231	-0.4457	0.5439	0.414	1	RCAN1	93.81
cg03135014	chr17	42617957	0.1117	0.1363	0.414	1		94.26
cg03415858	chr4	89080013	-0.02705	0.03302	0.414	1	ABCG2	1.59
cg09376870	chr9	134378044	-0.1314	0.1603	0.414	1	POMT1	4.39
cg18531351	chr15	40612705	0.1321	0.1612	0.414	1		93.6
cg03768057	chr1	170905998	0.3378	0.4123	0.414	1	C1orf129	87.23
cg03135912	chr21	47531289	0.1424	0.1737	0.414	1	COL6A2	92.89
cg25644588	chr3	140632734	0.4517	0.5512	0.414	1		89.04
cg03759892	chr14	64062896	0.3349	0.4087	0.414	1		74.28
cg10837265	chr1	26758824	0.07245	0.08842	0.414	1	DHDDS	2.84
cg01045957	chr13	106637444	0.1843	0.2249	0.414	1		91.68
cg10557475	chr17	74462797	0.2222	0.2712	0.414	1	AANAT	84.28
cg12688576	chr6	18387407	0.1673	0.2042	0.414	1	RNF144B	11.42
cg00026230	chr16	30064606	-0.2443	0.2981	0.414	1	ALDOA	2.9
cg04293778	chr6	32016426	-0.3878	0.4733	0.414	1	TNXB	59.64
cg02678571	chr17	8845299	0.3134	0.3825	0.414	1	PIK3R5	78.48
cg05873605	chr9	135151895	0.3543	0.4323	0.414	1	SETX	87.43
cg18251610	chr11	23575669	0.2395	0.2923	0.414	1		90.9
cg14224772	chr1	1319383	0.1644	0.2007	0.414	1		91.51
cg02395965	chr15	60692983	0.1323	0.1615	0.414	1		92.98
cg18170074	chr1	153201685	0.2616	0.3192	0.414	1		73.58
cg09697403	chr6	72595944	-0.7773	0.9486	0.414	1	RIMS1	36.61
cg08396974	chr20	55840416	-0.2575	0.3143	0.414	1	BMP7	14.52
cg13423262	chr6	35108939	-0.1861	0.2271	0.414	1	TCP11	1.7
cg24448245	chr7	66461718	-0.2073	0.253	0.414	1	SBDS	6.72
cg22598458	chr7	64862915	0.1376	0.1679	0.414	1	ZNF92	94.01
cg09957651	chr3	58613223	0.2309	0.2818	0.414	1	FAM107A	75.44
cg23378948	chr4	140505363	0.2065	0.2521	0.414	1		90.53
cg07025471	chr5	56468858	-0.07695	0.09392	0.414	1	GPBP1	3.03
cg04285652	chr8	23584042	0.2501	0.3053	0.414	1		10.87
cg20281871	chr5	58232822	0.3279	0.4002	0.414	1		93.92
cg14143055	chr8	24240597	-0.3372	0.4116	0.414	1	ADAMDEC1	93.02
cg06622582	chr8	17170665	-0.3993	0.4873	0.414	1	MTMR7	94.32
cg07654864	chr16	19183628	-0.2638	0.3219	0.414	1	SYT17	84.08
cg09933589	chr9	92151883	0.2623	0.3201	0.414	1		87.56
cg15980735	chr7	44223845	0.2951	0.3601	0.414	1	GCK	81.59
cg10960421	chr7	80008161	-0.1857	0.2266	0.414	1		92.93
cg08294376	chr10	111820020	-0.1282	0.1565	0.414	1	ADD3	4.17
cg26966817	chr1	31384994	0.4049	0.4942	0.414	1		89.16
cg11553618	chr4	185905046	-0.04457	0.0544	0.414	1		2.68
cg14153041	chr1	22231285	0.2875	0.3509	0.414	1	HSPG2	82.09
cg03745984	chr9	124023598	-0.1589	0.194	0.414	1		5.46
cg18976437	chr1	9712576	-0.2426	0.2961	0.414	1	PIK3CD	1.33
cg25575883	chr22	18043394	-0.2318	0.2829	0.414	1	SLC25A18	82.35
cg12645858	chr2	3317469	-0.09625	0.1175	0.414	1	TSSC1	94.8
cg16579908	chr14	77403711	-0.2177	0.2656	0.414	1		87.44
cg15901804	chr15	74988569	0.1236	0.1509	0.414	1	EDC3	5.98
cg27049344	chr2	60678956	0.1332	0.1626	0.414	1	BCL11A	93.29
cg11056945	chr2	79223172	0.4505	0.5498	0.414	1		92.26
cg01632958	chr12	91619323	0.2641	0.3224	0.414	1		84.53
cg12424615	chr8	143225836	0.2984	0.3642	0.414	1		85.26
cg10237835	chr2	208610908	0.2723	0.3324	0.414	1	CCNYL1	64.42
cg07655182	chr16	61927244	0.4715	0.5755	0.414	1	CDH8	93.81
ch.12.2471797R	chr12	120207912	-0.2761	0.337	0.414	1	CIT	2.4
cg17094065	chr12	53443584	-0.5041	0.6153	0.414	1	TENC1	70.76
cg25613368	chr19	12367679	-0.1606	0.196	0.414	1		92.55
cg09102349	chr16	1325541	-0.5254	0.6413	0.414	1		93.49
cg11752053	chr11	14950951	0.181	0.2209	0.414	1		91.72
cg15778012	chr11	43601125	0.02395	0.02923	0.414	1		1.56
cg07300976	chr6	28890628	0.1789	0.2184	0.414	1	TRIM27	6.27
cg15467877	chr1	36814475	0.1395	0.1702	0.414	1	STK40	93.79
cg03578926	chr11	70508032	0.3323	0.4056	0.414	1	SHANK2	9.67
cg25666233	chr15	74424975	0.3726	0.4548	0.414	1	ISLR2	20.86
cg01518591	chr6	29408229	0.2899	0.3538	0.414	1	OR10C1	80.36
cg18151425	chr2	69093574	0.1979	0.2416	0.414	1	BMP10	93.18
cg18675517	chr6	112364942	-0.05978	0.07297	0.414	1		2.85
cg23359895	chr10	1095482	-0.08405	0.1026	0.414	1	IDI1	3.47
cg20931909	chr21	44866426	0.1395	0.1703	0.414	1		96.28
cg07213830	chr1	1093940	0.3526	0.4304	0.414	1		37.7
cg06169771	chr17	27459236	-0.2547	0.3109	0.414	1	MYO18A	21.85
cg00777209	chr6	30640540	-0.02044	0.02495	0.414	1	DHX16	1.04
cg24315046	chr6	30180688	-0.4122	0.5031	0.414	1	TRIM26	4.83
cg22346073	chr2	122402890	-0.4553	0.5558	0.414	1	CLASP1	50.36
cg24869475	chr3	10052793	-0.03056	0.0373	0.414	1	LOC401052	1.36
cg16401173	chr16	89245911	0.08554	0.1044	0.414	1	CDH15	97.26
cg14353965	chr11	63933656	-0.2132	0.2602	0.414	1	MACROD1	1.28
cg04518668	chr11	43355832	-0.1743	0.2128	0.414	1	API5	93.79
cg00048149	chr12	26472528	0.1875	0.2289	0.414	1		92.17
cg25718547	chr17	4513091	-0.1491	0.182	0.414	1		93.51
cg00066832	chr2	11819753	-0.4446	0.5426	0.414	1	LPIN1	74.56
cg13812733	chr19	55721821	0.16	0.1953	0.414	1	PTPRH	91.41
cg02406918	chrX	53316397	0.2003	0.2444	0.414	1	IQSEC2	90.94
cg12266792	chr15	72343586	0.1498	0.1829	0.414	1	MYO9A	91.07
cg00417071	chr4	99577266	-0.1317	0.1607	0.414	1	TSPAN5	94.28
cg20271893	chr2	10437444	0.1327	0.162	0.414	1		94.49
cg09246829	chr12	54322396	-0.3304	0.4032	0.414	1		3.88
cg08543132	chr11	120972542	-0.8321	1.016	0.414	1	TECTA	91.49
cg01302572	chr19	44325595	-0.651	0.7946	0.414	1	LYPD5	80.65
cg24810019	chr1	93646404	-0.6759	0.825	0.414	1	CCDC18	3.55
cg05704261	chr6	39297855	-0.1788	0.2182	0.414	1		90.21
cg01987892	chr17	11940048	0.1992	0.2432	0.414	1	MAP2K4	93.2
cg27130665	chr11	40316514	0.3635	0.4437	0.414	1	LRRC4C	68.23
cg12242338	chr3	140397089	0.2516	0.3071	0.414	1	TRIM42	82.85
cg05621583	chr7	608975	0.1793	0.2188	0.414	1	PRKAR1B	89.36
cg25877847	chr3	48633316	0.2679	0.327	0.414	1	COL7A1	75.43
cg07691624	chr3	9886198	0.2564	0.3129	0.414	1	RPUSD3	85.18
cg21552822	chr11	34937933	-0.2176	0.2656	0.414	1	PDHX	2.88
cg25672398	chr1	22944795	0.3696	0.4511	0.414	1		35.44
cg26749414	chr19	46807272	-1.148	1.402	0.414	1	HIF3A	70.7
cg08177033	chr14	36403422	-0.5011	0.6116	0.414	1		76.71
cg14313328	chr1	54301402	0.2926	0.3571	0.414	1	NDC1	82.92
cg01157024	chr1	203858831	0.5137	0.6271	0.414	1		36.93
cg07417348	chr12	13332726	0.1001	0.1222	0.414	1		3.46
cg01506556	chrX	10099280	0.5468	0.6674	0.414	1	WWC3	93.16
cg19942256	chr1	111216332	0.2384	0.291	0.414	1	KCNA3	75.7
cg24242280	chr6	38104580	0.6271	0.7655	0.414	1	ZFAND3	81.73
cg03540771	chr10	43848643	-0.418	0.5103	0.414	1		58.48
cg13570831	chr1	239550303	-0.07107	0.08675	0.414	1		2.77
cg05861811	chr9	6008611	-0.09558	0.1167	0.414	1	KIAA2026	2.41
cg17245846	chr12	107174001	0.3105	0.379	0.414	1	RIC8B	74.99
cg03340853	chr19	39385539	0.3122	0.3811	0.414	1	SIRT2	79.37
cg25697823	chr12	14922559	-0.5036	0.6148	0.414	1		3.95
cg18424091	chr6	31781814	-0.2769	0.338	0.414	1	HSPA1L	15.28
cg04811806	chr7	154543434	0.3752	0.4579	0.414	1	DPP6	82.81
cg17210903	chr11	43946758	0.2042	0.2493	0.414	1		83.19
cg13834417	chr10	36793832	0.1782	0.2175	0.414	1		92.77
cg10516057	chr4	6323954	0.04644	0.0567	0.414	1	PPP2R2C	98.04
cg17768170	chr1	50791915	-0.6006	0.7332	0.414	1		64.99
cg00353139	chr15	75017914	0.07839	0.0957	0.414	1	CYP1A1	1.96
cg07961416	chr2	37551360	-0.1995	0.2435	0.414	1		3.24
cg04664856	chr6	31442092	-0.3944	0.4815	0.414	1		89.75
cg20816447	chr4	15480781	-0.6276	0.7662	0.414	1	CC2D2A	54.07
cg17733714	chrX	68114285	0.4365	0.5329	0.414	1		63.17
cg01135796	chr14	34950161	-0.1324	0.1616	0.414	1		94.1
cg22071811	chr21	45926542	0.2015	0.246	0.414	1	TSPEAR-AS1	82.93
cg10779718	chr11	117014861	-1.934	2.361	0.414	1	PAFAH1B2	13.58
cg05130816	chr10	130833897	-0.4058	0.4954	0.414	1		3.34
cg04623837	chr6	29943414	-0.3987	0.4867	0.414	1	HCG9	4.21
cg16205674	chr3	10068804	0.5122	0.6253	0.414	1	CIDECP	60.11
cg10002945	chr4	103184212	-0.4232	0.5166	0.414	1	SLC39A8	77.94
cg05686323	chr6	31833162	0.1904	0.2324	0.414	1	SLC44A4	90.9
cg26469608	chr12	113913695	-0.2246	0.2742	0.414	1		9.83
cg25950658	chr22	48747800	0.2463	0.3007	0.414	1		78.5
cg19961947	chr8	66955564	0.286	0.3491	0.414	1	DNAJC5B	78.35
cg00295190	chr15	74199207	0.2947	0.3597	0.414	1		69.39
cg23939861	chr21	43816059	-0.1862	0.2274	0.414	1	TMPRSS3	89.55
cg17451435	chr9	107689806	-0.2495	0.3046	0.414	1	ABCA1	3.4
cg06190406	chr1	228462073	0.1672	0.2041	0.414	1	OBSCN	92.43
cg14942918	chr19	1757833	0.03654	0.04461	0.414	1	ONECUT3	0.87
cg04628590	chr6	36765488	0.1227	0.1498	0.414	1	CPNE5	94.02
cg26866348	chr5	191547	-0.4232	0.5166	0.414	1	LRRC14B	13.06
cg11249728	chr2	223800611	-0.5308	0.648	0.414	1	ACSL3	78.1
cg03042477	chr16	31472055	-0.7262	0.8865	0.414	1	ARMC5	62.26
cg24635600	chr15	45340816	-0.4047	0.4941	0.414	1	SORD	80.72
cg24021890	chr19	52552120	-0.2607	0.3183	0.414	1	ZNF432	3.06
cg07542748	chr7	4885643	0.8173	0.9978	0.414	1	RADIL	29.55
cg06161720	chr14	35099471	-0.1087	0.1328	0.414	1	SNX6	5.23
cg00746592	chr4	57396594	-0.04383	0.05351	0.414	1	THEGL	1.58
cg11537121	chr4	184575108	-0.1402	0.1711	0.414	1	RWDD4	93.61
cg18991242	chr7	154722142	0.2354	0.2874	0.414	1	LOC100132707	84.92
cg05166410	chr4	141543690	0.1689	0.2062	0.414	1	TBC1D9	85.64
cg17617196	chr20	56534912	0.1283	0.1567	0.414	1		93.71
cg05435065	chr7	75544030	-0.223	0.2723	0.414	1	POR	3.45
cg02273970	chr7	12609907	-0.4112	0.502	0.414	1	SCIN	5.54
cg20257143	chr9	90340431	-0.2083	0.2543	0.414	1	CTSL	9.78
cg10079627	chr19	39806196	-0.385	0.47	0.414	1	LRFN1	56.77
cg03122282	chr1	152692550	-0.1808	0.2207	0.414	1	C1orf68	92.69
cg23281215	chr1	95007502	-0.2287	0.2792	0.414	1	F3	2.46
cg20045172	chr1	1710448	-0.06519	0.07959	0.414	1	NADK	3.05
cg23706819	chr4	89152212	0.2551	0.3114	0.414	1		92.17
cg12637615	chr15	57332446	-0.1266	0.1546	0.414	1	TCF12	94.5
cg09874289	chr19	17008193	-0.1908	0.2329	0.414	1	CPAMD8	7.22
cg03047689	chr11	19895774	0.4635	0.5659	0.414	1	NAV2	94.55
cg04562685	chr16	5807158	0.4425	0.5402	0.414	1		58.56
cg26876242	chr5	149115085	0.5592	0.6827	0.414	1	PPARGC1B	48.29
cg13909295	chr6	72183585	0.1637	0.1999	0.414	1		92
cg21888841	chr12	12764548	-0.05809	0.07091	0.414	1	CREBL2	2.64
cg10186248	chr15	63809850	0.2709	0.3307	0.414	1	USP3	80.03
cg14670938	chr5	1927225	0.2439	0.2977	0.414	1		93.54
cg16275569	chr9	99408794	-0.176	0.2149	0.414	1	AAED1	6.27
cg26321366	chr8	1496347	-0.1644	0.2007	0.414	1	DLGAP2	93.16
cg16149007	chr7	129780421	0.1683	0.2055	0.414	1		92.18
cg17152477	chr3	49096083	0.04028	0.04918	0.414	1	QRICH1	97.27
cg20294486	chr18	47824260	0.2003	0.2445	0.414	1		6.67
cg02954307	chr6	7269328	-0.05255	0.06416	0.414	1		98.02
cg06675530	chr3	48229843	-0.03062	0.03738	0.414	1	CDC25A	2.15
cg13429967	chr9	131875769	-0.5167	0.6308	0.414	1	PPP2R4	93.66
cg10071973	chr17	16557188	-0.2683	0.3276	0.414	1	ZNF624	2.78
cg08933409	chr10	42672859	-0.8405	1.026	0.414	1		62.56
cg03009785	chr10	72835584	0.2117	0.2584	0.414	1		85.41
cg15044248	chr17	75369224	-0.03275	0.03998	0.414	1	SEPT9	1.77
cg19305663	chr15	75498447	-0.1695	0.207	0.414	1	C15orf39	93.15
cg24744596	chr2	69259595	-0.2998	0.366	0.414	1	ANTXR1	86.53
cg23120518	chr6	84233917	-0.1816	0.2217	0.414	1	PRSS35	93.59
cg27119415	chr17	38137936	-0.09357	0.1142	0.414	1	PSMD3	3.39
cg08656596	chr22	32641159	0.1467	0.1791	0.414	1	SLC5A4	93.97
cg14343687	chrX	117250477	-0.2884	0.3522	0.414	1	KLHL13	20.61
cg15475967	chr1	978398	0.1734	0.2117	0.414	1	AGRN	92.37
cg02007236	chr12	56510655	-0.1909	0.2331	0.414	1	RPL41	2.95
cg04697832	chr14	78269778	0.1817	0.2218	0.414	1	ADCK1	87.12
cg18123470	chr2	222440117	-0.417	0.5091	0.414	1	EPHA4	86.91
cg11270942	chr9	132671525	0.104	0.127	0.414	1	FNBP1	95.29
cg26339240	chr11	70544916	0.1052	0.1284	0.414	1	SHANK2	97.24
cg10061292	chr6	32939335	-0.06388	0.07799	0.414	1	BRD2	3.06
cg18954047	chr6	28889682	-0.2001	0.2443	0.414	1	TRIM27	84.82
cg03001463	chr2	200323278	-0.02675	0.03266	0.414	1	SATB2	1.53
cg11598062	chr8	141570512	0.1422	0.1736	0.414	1	EIF2C2	93.89
cg11683471	chr22	42057447	-0.2081	0.2541	0.414	1	XRCC6	90.15
cg27277583	chr15	76484625	-0.4121	0.5031	0.414	1	C15orf27	51.34
cg20935106	chr12	6561229	-0.08425	0.1029	0.414	1	TAPBPL	4.54
cg02623524	chr9	26957637	-0.11	0.1343	0.414	1	IFT74	95.05
cg01433913	chr16	12136773	0.2815	0.3437	0.414	1	RUNDC2A	83.86
cg09852920	chr17	48277216	-0.08538	0.1042	0.414	1	COL1A1	1.99
cg11004181	chr17	78037880	0.3225	0.3937	0.414	1	CCDC40	42.52
cg16050480	chr6	105628737	-0.1423	0.1738	0.414	1	POPDC3	94.95
cg16423862	chr8	21812692	-0.5192	0.6339	0.414	1	XPO7	89.26
cg10469704	chr16	21312276	-0.04369	0.05335	0.414	1	CRYM	3.1
cg25001140	chr2	61990915	-0.2649	0.3234	0.414	1		3.49
cg08222069	chr1	70383993	-0.3009	0.3673	0.414	1	PIN1P1	91.44
cg16932672	chr18	2571333	0.1054	0.1287	0.414	1	NDC80	3.36
cg04654274	chr2	201621072	0.1381	0.1687	0.414	1		93.03
cg07526461	chr2	167757432	-0.2107	0.2572	0.414	1	XIRP2	85.47
cg26779716	chr17	68166241	-0.08281	0.1011	0.414	1	KCNJ2	3.15
cg12280798	chr17	48856029	-0.1716	0.2096	0.414	1		91.64
cg14781516	chr5	60600565	0.599	0.7314	0.414	1		91.52
cg26960543	chr7	3256369	0.2783	0.3398	0.414	1		91.86
cg03684287	chr2	146901517	0.1758	0.2147	0.414	1		91.95
cg19577080	chr4	143470771	0.6435	0.7857	0.414	1	INPP4B	84.22
cg11868078	chrX	39022915	-0.5997	0.7323	0.414	1		57.6
cg20178172	chr6	30711655	-0.07187	0.08775	0.414	1	IER3	3.12
cg02042874	chr19	13278659	-0.05567	0.06797	0.414	1		2.3
cg05762687	chr15	90198688	-0.02666	0.03255	0.414	1	KIF7	1.33
cg02429945	chr5	29150410	0.2015	0.246	0.414	1		92.24
cg23465621	chr9	137305970	0.08169	0.09974	0.414	1	RXRA	96.14
cg02779645	chr4	94390952	-0.3859	0.4712	0.414	1	GRID2	88.5
cg05636499	chr7	101929626	-0.1381	0.1686	0.414	1	SH2B2	2.91
cg05480120	chr3	194097104	-0.286	0.3492	0.414	1		78.23
cg04041669	chr11	8190690	-0.3601	0.4397	0.414	1	RIC3	23.44
cg17167972	chr17	29158999	-0.3782	0.4618	0.414	1	ATAD5	2.93
cg10232140	chr10	50747652	-0.3495	0.4268	0.414	1	ERCC6	3.54
cg26813908	chr17	28443598	-0.1134	0.1385	0.414	1	CCDC55	4.75
cg08049519	chr15	81412880	3.764	4.596	0.414	1		42.34
cg17464911	chr1	20928129	-0.1702	0.2078	0.414	1	CDA	92.22
cg09230774	chr11	67169262	-0.05117	0.06248	0.414	1	PPP1CA	2.46
cg13115534	chr1	175518459	-0.5631	0.6876	0.414	1	TNR	90.6
cg00593048	chr10	3111452	-0.1004	0.1225	0.414	1	PFKP	3.58
cg02260340	chr6	32145753	0.07977	0.0974	0.414	1	RNF5P1	1.93
cg22102057	chr8	22084298	-0.1048	0.128	0.414	1	PHYHIP	96.35
cg17840862	chr17	32053206	0.4486	0.5478	0.414	1	ASIC2	72.2
cg26609236	chr1	1949354	0.2888	0.3526	0.414	1	GABRD	90.34
cg11473616	chr15	75041150	0.1239	0.1513	0.414	1	CYP1A2	93.91
cg14640584	chr19	35490624	0.4919	0.6006	0.414	1	GRAMD1A	29.89
cg20245328	chr4	186799820	0.1577	0.1926	0.414	1	SORBS2	88.9
cg11115176	chr10	116308539	-0.4731	0.5777	0.414	1	ABLIM1	79.84
cg09302441	chr2	101220191	0.428	0.5226	0.414	1		91.72
cg15718162	chr19	47551509	-0.3625	0.4427	0.414	1	TMEM160	3.48
cg19624029	chr2	10161972	-0.4495	0.5488	0.414	1		79.31
cg19675103	chr4	47513375	-0.1098	0.1341	0.414	1	ATP10D	94.47
cg17669987	chr3	49977774	-0.03605	0.04402	0.414	1	RBM6	1.45
cg09267545	chr22	49869969	-0.3379	0.4126	0.414	1	C22orf34	90.17
cg05788105	chr14	105047474	0.2707	0.3305	0.414	1	C14orf180	74.07
cg16856920	chr5	54289358	-0.345	0.4212	0.414	1		88.35
cg01678799	chr15	43481741	-0.1633	0.1995	0.414	1	CCNDBP1	92.66
cg25003531	chr12	118292451	0.2474	0.3021	0.414	1	KSR2	26.87
cg02137416	chr2	102654487	0.3451	0.4213	0.414	1		91.03
cg22406059	chr3	119257724	0.1589	0.194	0.414	1	CD80	94.06
cg15241587	chr20	46611985	0.364	0.4445	0.414	1	LINC01522	76.7
cg03517135	chr16	86663727	0.2458	0.3001	0.414	1		73.04
cg04624059	chr7	99063424	-0.2463	0.3008	0.414	1	ATP5J2	2.37
cg12055395	chr7	96642605	-0.2297	0.2804	0.414	1	DLX6AS	8.27
cg11040518	chr10	102331378	-0.2644	0.3229	0.414	1		87.32
cg22408883	chr8	32181168	-0.354	0.4323	0.414	1	NRG1	83.93
cg26309699	chr2	233704189	0.184	0.2247	0.414	1	GIGYF2	92.76
cg02173388	chr17	7328814	0.6631	0.8097	0.414	1	C17orf74	80.55
ch.5.1150601F	chr5	59942583	-0.5414	0.6611	0.414	1	DEPDC1B	4.92
cg06026786	chr11	118213651	-0.4638	0.5663	0.414	1	CD3D	60.59
cg17338299	chr7	155141719	0.3462	0.4227	0.414	1		81.1
cg12129502	chr11	3691150	0.1821	0.2224	0.414	1	CHRNA10	88.75
cg26143884	chr19	33758764	-0.4825	0.5892	0.414	1		60.54
cg04197311	chr19	18483816	-0.5099	0.6227	0.414	1		83.06
cg23895471	chr1	150252865	-0.3714	0.4536	0.414	1	C1orf54	90.39
cg15836785	chr16	4190839	0.6294	0.7686	0.414	1		81.78
cg22397910	chr1	1259947	-0.7617	0.9302	0.414	1	CPSF3L	3.03
cg18366480	chr17	56477476	-0.2216	0.2706	0.414	1	RNF43	92.91
cg06796515	chr1	44071036	0.03211	0.03921	0.414	1	PTPRF	98.6
cg01301117	chr7	1953969	0.03599	0.04394	0.414	1	MAD1L1	98.48
cg15712226	chr12	96252066	-0.3416	0.4171	0.414	1	SNRPF	10.72
cg02770809	chr4	36283990	-0.1899	0.2319	0.414	1	DTHD1	91.52
cg19534753	chr3	123340306	-0.188	0.2296	0.414	1	MYLK	90.57
cg03259126	chr7	56029683	0.1967	0.2402	0.414	1		89.06
cg27540686	chr9	138451643	-0.4337	0.5297	0.414	1		67.23
cg05477386	chr7	2173532	0.1548	0.189	0.414	1	MAD1L1	93.16
cg00974241	chr4	6717832	-0.1159	0.1415	0.414	1	CNO	2.92
cg09673343	chr5	137196584	0.3913	0.4778	0.414	1		93.87
cg07750690	chr15	78474482	0.2199	0.2685	0.414	1	ACSBG1	87.43
cg02452627	chr10	31321325	-0.1096	0.1339	0.414	1	ZNF438	2.35
cg03537563	chr13	110695455	0.2285	0.279	0.414	1		82.52
cg26255194	chr1	178449655	0.1543	0.1885	0.414	1		91.28
cg03372407	chr15	41852193	0.3787	0.4625	0.414	1	TYRO3	19.92
cg14285150	chr17	46659019	-0.5371	0.6559	0.414	1		52.53
cg10807624	chr16	67118683	0.1739	0.2123	0.414	1	CBFB	89.47
cg14484792	chr14	38511543	0.1298	0.1585	0.414	1		94.05
cg27614967	chrX	153561283	0.2363	0.2886	0.414	1		91.23
cg12269374	chr8	4238976	0.6278	0.7666	0.414	1	CSMD1	41.23
cg00127894	chr13	113623639	-0.01976	0.02413	0.414	1	MCF2L	1.07
cg21262073	chr19	35739383	-0.1215	0.1484	0.414	1	LSR	4.69
cg14546168	chr19	17067994	-0.3483	0.4254	0.414	1	CPAMD8	22.53
cg12942939	chr15	26028856	-0.3893	0.4754	0.414	1	ATP10A	59.14
cg04945066	chr6	31940085	-0.1069	0.1306	0.414	1	STK19	3.08
cg00647528	chr18	32957127	-0.02741	0.03347	0.414	1	ZNF396	1.88
cg02544485	chr9	4894658	-0.1954	0.2387	0.414	1		90.21
cg11544506	chr7	29235947	-0.5449	0.6654	0.414	1	CHN2	4.13
cg24707640	chr19	34301131	0.156	0.1905	0.414	1	KCTD15	93.46
cg23743058	chr2	233415267	-0.04682	0.05717	0.414	1	TIGD1	2.19
cg16977735	chr10	530714	0.7038	0.8595	0.414	1	DIP2C	65.88
cg01139651	chr6	33255541	0.06768	0.08266	0.414	1	WDR46	96.49
cg26754789	chr10	49857879	0.3591	0.4386	0.414	1	ARHGAP22	74.17
cg04503912	chr4	88529516	-0.09501	0.116	0.414	1	DSPP	95.41
cg08754456	chr14	70346059	-0.3094	0.3779	0.414	1	SMOC1	5.61
cg00823094	chr2	60771364	0.4905	0.5991	0.414	1	BCL11A	40.64
cg03217477	chr1	41454155	-0.1494	0.1825	0.414	1	CTPS1	92.15
cg20616414	chr9	95947396	-0.07942	0.09699	0.414	1	WNK2	3.49
cg04377145	chr6	73331191	0.04527	0.05529	0.414	1	KCNQ5	1.4
cg09082284	chr2	131594097	-0.4415	0.5391	0.414	1		29.93
cg18382294	chr10	6934352	0.3353	0.4095	0.414	1		86.33
cg10653782	chr11	107461899	-0.04007	0.04894	0.414	1	ELMOD1	1.84
cg17650050	chr22	19419470	-0.1694	0.2069	0.414	1	HIRA	1.38
cg07907045	chr7	37488991	-0.3029	0.37	0.414	1	ELMO1	9.89
cg26394737	chr14	23067081	-0.0912	0.1114	0.414	1	ABHD4	4.54
cg26541517	chr13	46407790	0.6327	0.7726	0.414	1	SIAH3	74.94
cg00325458	chr2	61108567	-0.04882	0.05962	0.414	1	REL	2.42
cg00480799	chr6	37227286	0.2049	0.2503	0.414	1	TMEM217	8.52
cg00995368	chr6	32627885	-1.478	1.805	0.414	1	HLA-DQB1	79.55
cg00807297	chr18	77504649	0.176	0.2149	0.414	1	CTDP1	86.92
cg09922087	chr5	167181845	-0.356	0.4348	0.414	1	TENM2	90.07
cg14067880	chr4	41539307	0.3251	0.397	0.414	1	LIMCH1	90.28
cg25370702	chr14	61788342	0.06127	0.07483	0.414	1	PRKCH	1.42
cg01214346	chr17	406501	-1.403	1.714	0.414	1		81.29
cg06840106	chr12	67278182	0.265	0.3236	0.414	1		91.78
cg06967452	chr8	37246355	-0.2521	0.3079	0.414	1	MIR1268A	83.4
cg08351191	chr20	18680174	-0.1652	0.2018	0.414	1	LOC101929526	92.4
cg21584241	chr15	63341463	-0.05363	0.0655	0.414	1	TPM1	2.13
cg15569630	chr1	202827280	-0.4044	0.4939	0.414	1		82.84
cg25100061	chr20	57735525	0.6068	0.7411	0.414	1		52.59
cg24789424	chr3	197300143	0.2079	0.2539	0.414	1	BDH1	89.47
cg20717059	chr8	11324817	0.09032	0.1103	0.414	1	FAM167A	3.86
cg03294218	chr3	50365727	0.0712	0.08695	0.414	1	TUSC2	1.37
cg21315986	chrX	41547733	-0.4125	0.5038	0.414	1	GPR34	31.24
cg12540731	chr8	73449506	-0.02229	0.02723	0.414	1	KCNB2	1.2
cg20941855	chr3	111718457	-0.9778	1.194	0.414	1	TAGLN3	30.88
cg23279021	chr5	110062343	-0.9058	1.106	0.414	1	TMEM232	26.93
cg07092121	chr1	236301149	0.2364	0.2887	0.414	1		91.42
cg22771548	chr5	73044623	-0.2297	0.2806	0.414	1	RGNEF	88.95
cg17013340	chr15	75967731	0.2347	0.2867	0.414	1	CSPG4	90.78
cg03007338	chr7	26409372	-0.08328	0.1017	0.414	1	SNX10	2.73
cg17079034	chr2	239047280	-0.4638	0.5665	0.414	1	KLHL30	39.91
cg27104826	chr16	12611504	0.1848	0.2257	0.414	1	SNX29	86.31
cg07803733	chr6	169648038	0.3317	0.4051	0.414	1	THBS2	78.08
cg21099839	chr4	153370213	-0.3838	0.4688	0.414	1	FBXW7	88.84
cg09649347	chr10	116307551	0.4385	0.5355	0.414	1	ABLIM1	53.92
cg11848150	chr18	72056546	-4.217	5.15	0.414	1		49.03
cg23414361	chr17	70643687	0.08458	0.1033	0.414	1	SLC39A11	97.88
cg16267656	chr7	100633335	0.239	0.2919	0.414	1	MUC12	84.48
cg19946407	chr3	45099579	0.1569	0.1917	0.414	1		91.83
cg16412986	chr2	204400341	-0.07004	0.08554	0.414	1	RAPH1	2.94
cg01353621	chr1	224562110	-0.7953	0.9714	0.414	1	CNIH4	77.11
cg11302943	chr10	99790596	-0.04459	0.05446	0.414	1	CRTAC1	1.55
cg10862059	chr1	15110802	-0.2849	0.348	0.414	1	KAZN	79.22
cg21117668	chr2	242498349	-0.05208	0.06361	0.414	1	BOK	2.43
cg08299223	chr5	1049840	0.06586	0.08044	0.414	1		97.31
cg17193961	chr17	152350	0.9655	1.179	0.414	1	RPH3AL	83.79
cg14358502	chr3	50337045	-0.2935	0.3585	0.414	1	HYAL3	2.42
cg08864042	chr2	74607470	-0.2507	0.3062	0.414	1	DCTN1	28.61
cg18542056	chr19	51523205	0.3542	0.4326	0.414	1	KLK10	7.67
cg05373877	chr12	130621615	-0.4476	0.5467	0.414	1		68.37
cg22042060	chr5	43120942	-0.7722	0.9432	0.414	1	ZNF131	3.5
cg14263345	chr9	138902595	-0.1614	0.1971	0.414	1		94.45
cg05924652	chr6	39016363	-0.3687	0.4504	0.414	1	GLP1R	1.77
cg03981213	chr2	60766554	-0.1919	0.2344	0.414	1	BCL11A	92.75
cg16640517	chr12	132869452	-0.117	0.1428	0.414	1	GALNT9	95.03
cg03964152	chr15	74303655	-0.4051	0.4948	0.414	1	PML	68.85
cg25194470	chr15	66316425	0.3555	0.4342	0.414	1	MEGF11	62.52
cg20934416	chr5	17444401	0.5029	0.6143	0.414	1		48.66
cg09558738	chr9	80811373	0.4143	0.5061	0.414	1		82.51
cg18753572	chr16	3050103	-0.3269	0.3993	0.414	1	LOC101929613	85.16
cg05081162	chr19	51497512	0.3924	0.4793	0.414	1		78.41
cg08774280	chr4	119826303	0.4755	0.5808	0.414	1	SYNPO2	49.16
cg24476453	chr15	40075093	0.09114	0.1113	0.414	1	FSIP1	1.7
cg20389917	chr16	66960721	0.2133	0.2605	0.414	1	RRAD	90.16
cg05631194	chr6	31146417	-0.2628	0.321	0.414	1	PSORS1C3	91.83
cg09583317	chr2	241501310	-0.1554	0.1898	0.414	1	ANKMY1	5.67
cg08551680	chr6	31926781	-0.02972	0.0363	0.414	1	RDBP	1.17
cg00698584	chr12	123459304	-0.3404	0.4158	0.414	1	OGFOD2	2.9
cg14899042	chr2	231095583	-0.1734	0.2118	0.414	1	SP140	93.77
cg01251131	chrX	11776339	-0.2344	0.2864	0.414	1	MSL3	24.88
cg11526778	chr7	28115783	0.1622	0.1981	0.414	1	JAZF1	93.78
cg11632984	chr17	32203197	0.1068	0.1304	0.414	1	ASIC2	95.07
cg02533235	chr10	127512031	-0.03453	0.04218	0.414	1	BCCIP	2.21
cg06327833	chr2	241143459	0.3357	0.4101	0.414	1		70.84
cg01781359	chr20	39832794	-0.1382	0.1688	0.414	1	ZHX3	94.04
cg12103951	chr10	88162314	-0.6667	0.8144	0.414	1		30.1
cg21540530	chr2	188583082	-0.4039	0.4934	0.414	1		73.33
cg26821750	chr1	32688195	-0.02991	0.03653	0.414	1	C1orf91	1.95
cg20152300	chr6	32015389	0.2121	0.2591	0.414	1	TNXB	86.47
cg02909441	chr10	134297681	0.1152	0.1407	0.414	1		94.63
cg23682432	chr12	113246173	-0.1315	0.1606	0.414	1	RPH3A	94.83
cg19306353	chr6	111967700	0.2485	0.3036	0.414	1		64.07
cg03648091	chr22	29317695	-0.1241	0.1516	0.414	1	ZNRF3	93.74
cg22834154	chr16	67260827	-0.3516	0.4295	0.414	1	LRRC29	4.38
cg10666909	chr6	32820249	0.3362	0.4107	0.414	1	TAP1	85.09
cg08109855	chr7	6144399	-0.02261	0.02762	0.414	1	USP42	1.2
cg01780490	chr2	88620342	0.2173	0.2654	0.414	1		85.86
cg14583675	chr2	44058776	-0.3517	0.4296	0.414	1	ABCG5	11
cg24157854	chrX	153979233	-0.4256	0.5198	0.414	1	GAB3	14.7
cg08270148	chr8	914818	2.729	3.333	0.414	1		77.65
cg00148376	chr13	60587451	0.543	0.6633	0.414	1	DIAPH3	94.37
cg21421634	chr1	204249677	-0.311	0.3799	0.414	1	PLEKHA6	71.09
cg09684588	chr5	4207758	0.3005	0.3671	0.414	1		81.09
cg02421078	chr18	29190119	-0.209	0.2554	0.414	1		88.84
cg26565120	chr8	29635776	-0.3492	0.4265	0.414	1		73.41
cg20428989	chr2	216715956	-0.5628	0.6875	0.414	1		92.14
cg11710912	chr13	107217605	0.1108	0.1354	0.414	1	ARGLU1	3.7
cg04894644	chr12	2575300	-0.2023	0.2472	0.414	1	CACNA1C	90.49
cg08390254	chr1	160084779	0.6316	0.7715	0.414	1	ATP1A2	81.49
cg14514600	chr9	4666477	-0.05327	0.06508	0.414	1	C9orf68	2.16
cg24272954	chr2	217953105	-0.3253	0.3974	0.414	1		77.09
cg13670316	chr9	78507533	0.06302	0.07699	0.414	1	PCSK5	1.6
cg26054395	chr1	93545008	-0.1887	0.2305	0.414	1	MTF2	4.13
cg22579482	chr3	43147829	-0.4366	0.5333	0.414	1	C3orf39	6.63
cg13688406	chr11	43963845	-0.1048	0.128	0.414	1	LOC387763	3.69
cg07032119	chr12	110215142	0.2389	0.2919	0.414	1		85.1
cg16290216	chr11	15795808	-0.153	0.1869	0.414	1		92.82
cg10927394	chr19	58694300	0.08591	0.1049	0.414	1	ZNF274	4.45
cg13723993	chr15	91162266	-0.1793	0.219	0.414	1	CRTC3	92.45
cg03209566	chr1	88467117	0.298	0.3641	0.414	1		77.88
cg17080504	chr11	86383557	-0.04789	0.0585	0.414	1	ME3	2.31
cg08584868	chr8	53474887	0.2664	0.3254	0.414	1	FAM150A	90.94
cg23019745	chr13	28363281	-0.4612	0.5634	0.414	1		66.53
cg09446870	chr10	6822138	0.7666	0.9364	0.414	1	LINC00706	92.2
cg27525618	chr6	170748925	0.1487	0.1816	0.414	1		93.02
cg10829799	chr16	67246114	-0.1789	0.2186	0.414	1	LRRC29	90.22
cg05491087	chr5	111039790	-0.2371	0.2896	0.414	1	STARD4-AS1	89.16
cg10446502	chr18	77875471	-0.1397	0.1706	0.414	1	ADNP2	94.35
cg19904122	chr19	3286059	-0.09387	0.1147	0.414	1	BRUNOL5	4.61
cg18656414	chr17	4835041	0.196	0.2394	0.414	1	GP1BA	90.59
cg16051810	chr19	15444776	-0.511	0.6242	0.414	1		35.82
cg14308424	chr9	97811026	-0.07257	0.08865	0.414	1	C9orf3	2.52
cg12417385	chr11	34951579	-0.3204	0.3914	0.414	1	PDHX	79.73
cg12845817	chr7	44270189	0.1408	0.172	0.414	1	CAMK2B	94.36
cg24717935	chr3	27756281	-0.5138	0.6277	0.414	1		2.86
cg26669825	chr2	232063251	-0.612	0.7476	0.414	1	ARMC9	2.22
cg18904170	chr7	22699553	-0.1807	0.2207	0.414	1	LOC401312	90.43
cg02706649	chr1	249200612	0.0625	0.07635	0.414	1	PGBD2	2.97
cg00154549	chr16	89284064	-0.03186	0.03892	0.414	1	ZNF778	1.39
cg00947828	chr2	175383375	0.2405	0.2938	0.414	1		83.92
cg19234705	chr19	19042181	0.1824	0.2228	0.414	1	HOMER3	90.21
cg13380419	chr17	73267556	-0.05385	0.06578	0.414	1	MIF4GD	2.68
cg06813765	chr10	134163825	0.2301	0.2811	0.414	1	LRRC27	82.26
cg09866134	chr14	104200691	0.1512	0.1848	0.414	1	PPP1R13B	93.17
cg05297322	chr1	14105812	0.1587	0.1939	0.414	1	PRDM2	92.12
cg10713626	chr1	145438766	-0.6921	0.8454	0.414	1	TXNIP	17.05
cg02372113	chr1	32573690	0.06363	0.07774	0.414	1	KPNA6	3
cg22637865	chr22	43486524	0.3079	0.3762	0.414	1	TTLL1	74.95
cg10727340	chr1	11199705	-0.1497	0.1828	0.414	1	MTOR	92.94
cg01998682	chr6	151712546	-0.06269	0.07659	0.414	1	ZBTB2	2.92
cg19950548	chr17	10453296	0.35	0.4276	0.414	1	MYH2	90.47
cg05726356	chr2	121241132	-0.2151	0.2628	0.414	1		91.17
cg08222399	chr5	16936466	-0.05103	0.06234	0.414	1	MYO10	2.74
cg05422925	chr12	125687552	0.2667	0.3258	0.414	1		90.65
cg07990376	chr19	58918791	0.4707	0.575	0.414	1	ZNF584	68.47
cg23074401	chr11	108535840	-0.277	0.3384	0.414	1	DDX10	3.02
cg22443530	chr3	25810321	0.1796	0.2194	0.414	1	NGLY1	92.93
cg20053493	chr11	47776175	-0.07956	0.0972	0.414	1	FNBP4	95.9
cg19499591	chr4	76772075	0.1825	0.223	0.414	1		92.6
cg26898923	chr8	92220385	0.2325	0.284	0.414	1	LRRC69	85.82
cg24694643	chr14	21316867	0.3055	0.3732	0.414	1		68.17
cg03679269	chrX	71351803	-0.4117	0.503	0.414	1	NHSL2	15.13
cg00051483	chr7	150211811	-0.04531	0.05535	0.414	1	GIMAP7	2.37
cg19583359	chr10	71686735	0.2262	0.2764	0.414	1	COL13A1	78.01
cg11077631	chr22	50617003	-0.5367	0.6557	0.414	1	PANX2	43.57
cg08135437	chr2	162209962	-0.1974	0.2412	0.414	1	PSMD14	92.98
cg20427331	chr13	52000062	-0.1464	0.1788	0.414	1	INTS6	94.58
cg07427926	chr16	69830616	0.1248	0.1525	0.414	1	WWP2	5.02
cg21142420	chrX	48755706	0.2235	0.2731	0.414	1	PQBP1	17.89
cg01267262	chr2	219926062	-0.1358	0.1659	0.414	1	IHH	5.76
cg15368775	chr7	44198899	0.2064	0.2521	0.414	1	GCK	90.69
cg14314385	chr12	104379988	-0.2027	0.2476	0.414	1	TDG	91.89
cg18024290	chr12	72030292	-0.123	0.1503	0.414	1	ZFC3H1	94.77
cg26533949	chr3	137834238	-0.2977	0.3637	0.414	1	DZIP1L	2.56
cg01547400	chr5	121659199	0.3156	0.3856	0.414	1	SNCAIP	71.37
cg05287115	chr3	13512710	-0.3498	0.4273	0.414	1		56.61
cg02178768	chr20	44808697	-0.37	0.4521	0.414	1	CDH22	74.84
cg23277830	chr1	3704460	-0.2663	0.3253	0.414	1	LRRC47	87.88
cg00518694	chr5	162997969	-0.1668	0.2037	0.414	1		94.24
cg21767036	chr5	137610920	0.1631	0.1992	0.414	1	GFRA3	92.12
cg01237626	chr4	8216095	0.1398	0.1708	0.414	1	SH3TC1	92.64
cg05648324	chr12	120534893	0.199	0.2431	0.414	1	RAB35	95.42
cg10647406	chr4	40192199	0.3776	0.4613	0.414	1	RHOH	86.05
cg09086980	chr3	142812118	0.1862	0.2275	0.414	1		90.99
cg25240483	chr2	242660065	-0.1518	0.1854	0.414	1	ING5	92.37
cg19890119	chr2	113589723	0.25	0.3054	0.414	1	IL1B	15.4
cg20067200	chr5	40414035	0.5108	0.6241	0.414	1		46.74
cg24573743	chr2	71211981	-0.6459	0.7891	0.414	1	ANKRD53	27.18
cg12523691	chr4	169717681	0.1789	0.2185	0.414	1	PALLD	93.02
cg04588865	chr6	139265100	0.2215	0.2706	0.414	1	REPS1	92.44
cg10464773	chr6	164171506	0.7907	0.966	0.414	1		75.17
cg16576052	chr14	68038799	-0.296	0.3616	0.414	1	PLEKHH1	81.94
cg26980244	chr8	24772513	0.2699	0.3297	0.414	1	NEFM	9.72
cg08198470	chr17	1801637	-0.1138	0.139	0.414	1	RPA1	94.28
cg17566238	chr2	240046071	-0.1849	0.2259	0.414	1	HDAC4	91.6
cg12961922	chr11	61666893	-0.07936	0.09696	0.414	1	RAB3IL1	3.3
cg25287257	chr7	156798258	-0.02949	0.03603	0.414	1	MNX1	1.78
cg25048241	chr8	23463702	-0.3149	0.3848	0.414	1		68.06
cg14037393	chr1	53686547	-0.222	0.2713	0.414	1	C1orf123	10.69
cg14119069	chrX	135251411	-0.5952	0.7272	0.414	1	FHL1	60.97
cg04725636	chr8	67004538	-0.5227	0.6386	0.414	1	DNAJC5B	53.9
cg08180188	chr1	18081805	0.4292	0.5243	0.414	1	ACTL8	30.14
cg24852542	chr20	49289441	0.1599	0.1954	0.414	1	FAM65C	92.8
cg17290964	chr16	62630050	0.4591	0.5609	0.414	1		59.68
cg07598341	chr1	44344466	-0.4715	0.576	0.414	1	ST3GAL3	79.8
cg15490177	chr4	151540382	0.4372	0.5342	0.414	1	LRBA	89.48
cg11881680	chrX	118712809	-0.2152	0.2629	0.414	1	UBE2A	91.29
cg04697620	chr1	55681237	-0.2606	0.3184	0.414	1	USP24	1.33
cg18976649	chr1	165112484	-0.2579	0.3151	0.414	1		84.21
cg11168204	chr13	41544308	-0.4291	0.5243	0.414	1	ELF1	80.09
cg23099265	chr7	1515564	1.855	2.267	0.414	1	INTS1	84.44
cg07935474	chr17	63014578	-0.371	0.4533	0.414	1	GNA13	55.27
cg25322211	chr17	73892982	-0.06429	0.07855	0.414	1	TRIM65	2.44
cg00770723	chr4	54425094	-0.1813	0.2216	0.414	1	LNX1	88.56
cg18810937	chr8	1139228	-0.4549	0.5558	0.414	1		89.11
cg13786429	chr21	35210094	-0.1562	0.1909	0.414	1	ITSN1	93.04
cg07485554	chr2	23702333	-0.2744	0.3353	0.414	1	KLHL29	26.8
cg06783380	chr10	831947	0.2817	0.3442	0.414	1		82.59
cg02368877	chr11	98332435	-0.248	0.303	0.414	1		87.19
cg06002052	chr1	162350956	-0.1501	0.1834	0.414	1	C1orf226	92.84
cg13653809	chr4	1167714	-0.1292	0.1579	0.414	1	LOC100130872-SPON2	93.72
cg23876006	chr22	31875561	-0.1867	0.2282	0.414	1	EIF4ENIF1	91.3
cg02755956	chr6	112115923	0.3209	0.3921	0.414	1	FYN	82.32
cg17841782	chr1	59762205	-0.1865	0.2279	0.414	1	FGGY	6.98
ch.22.707968R	chr22	40756033	-0.05185	0.06335	0.414	1	ADSL	2.25
cg20731204	chr21	42762560	0.1596	0.195	0.414	1	MX2	92.29
cg11474464	chr15	26874457	-1.281	1.565	0.414	1	GABRB3	72.11
cg03480206	chr14	24914181	0.1763	0.2154	0.414	1		93.37
cg21197066	chr13	45563869	-0.03396	0.0415	0.414	1	NUFIP1	1.78
cg18855281	chr2	69243428	-0.1248	0.1525	0.414	1	ANTXR1	94.76
cg26771582	chr16	87415899	0.5176	0.6325	0.414	1	FBXO31	29.31
cg11074266	chr19	11316838	0.6626	0.8097	0.414	1	DOCK6	31.95
cg16322406	chr7	20371076	-0.1051	0.1284	0.414	1	ITGB8	3.49
cg12585734	chr4	85494992	0.326	0.3984	0.414	1		83.34
cg14489933	chr2	128422619	0.1542	0.1884	0.414	1	LIMS2	93.33
cg09661924	chr9	131256624	0.2713	0.3314	0.414	1	ODF2	31.68
cg14670435	chr2	180726464	0.09595	0.1172	0.414	1	MIR1258	3.77
cg25099472	chr3	36772040	0.1714	0.2094	0.414	1	DCLK3	92.14
cg14007391	chr5	146833267	-0.756	0.9237	0.414	1	DPYSL3	3.77
cg02228804	chr6	27775720	-0.09362	0.1144	0.414	1	HIST1H2AI	4.02
cg24642151	chr1	46008530	0.5203	0.6358	0.414	1		43.97
cg01492577	chr11	119698985	-0.3613	0.4415	0.414	1		78.92
cg08692277	chr16	49730710	0.2923	0.3572	0.414	1	ZNF423	84.41
cg07260532	chr4	41992067	-0.2941	0.3594	0.414	1	SLC30A9	19.7
cg16934127	chr11	1769645	0.1803	0.2203	0.414	1	HCCA2	5.45
cg22762745	chr3	195602360	-0.08722	0.1066	0.414	1	TNK2	95.64
cg11079187	chr22	41257212	-0.1197	0.1462	0.414	1	DNAJB7	94.75
cg17559549	chr17	19280947	0.08554	0.1045	0.414	1	MAPK7	3.63
cg01974292	chr9	96009796	0.2011	0.2458	0.414	1	WNK2	86.32
cg11317363	chr2	182040155	-0.4134	0.5051	0.414	1	LOC101927156	69.85
cg26922854	chr6	134839143	-0.733	0.8957	0.414	1		58.35
cg15793993	chr12	120210541	-0.2126	0.2598	0.414	1	CIT	87.19
cg07099479	chr14	90167917	0.03569	0.04362	0.414	1		2.3
cg14830513	chr20	51962805	-0.1486	0.1816	0.414	1	TSHZ2	93.97
cg17079701	chr1	14672771	-1.415	1.729	0.414	1		67.77
cg02982690	chr8	65492846	-0.0613	0.0749	0.414	1	BHLHE22	1.96
cg18130516	chr4	176924618	-0.3016	0.3685	0.414	1	GPM6A	83.51
cg12201625	chr5	160312279	-0.2728	0.3334	0.414	1		84.08
cg26574292	chr2	220287959	0.1743	0.213	0.414	1	DES	89.7
cg07579107	chr15	53910786	-0.3544	0.433	0.414	1	WDR72	84.64
cg04002001	chr22	32329829	-0.2541	0.3105	0.414	1	C22orf24	82.32
cg11724472	chr2	12249222	-0.2034	0.2485	0.414	1		90.97
cg27142125	chr11	108389507	0.3529	0.4312	0.414	1	EXPH5	84.71
cg11699257	chr8	28634455	0.2682	0.3277	0.414	1	INTS9	90.06
cg17615134	chr19	13685935	-0.4755	0.581	0.414	1		59.79
cg07721400	chr4	100130470	-0.2236	0.2733	0.414	1	ADH6	92.2
cg15750102	chr4	107237686	-0.07933	0.09694	0.414	1	AIMP1	2.81
cg01333387	chr5	14662325	0.137	0.1675	0.414	1		93.28
cg21188906	chr1	193076471	0.1127	0.1377	0.414	1	GLRX2	94.76
cg16762300	chr7	2625332	-0.09063	0.1107	0.414	1	IQCE	95.77
cg03099381	chr20	52234598	-0.1281	0.1565	0.414	1		93.94
cg16755500	chr17	27918338	-0.08657	0.1058	0.414	1		1.8
cg08708402	chr1	110026376	0.0855	0.1045	0.414	1	ATXN7L2	3.04
cg13530751	chr20	20406628	-0.4932	0.6027	0.414	1	RALGAPA2	68.36
cg11851411	chr17	10096767	-0.1057	0.1292	0.414	1	GAS7	94.96
cg18068240	chr5	142783843	-0.4103	0.5013	0.414	1	NR3C1	1.53
cg06703844	chr8	142263798	0.5831	0.7125	0.414	1		93.57
cg12153399	chr9	140125313	0.2479	0.303	0.414	1	SLC34A3	76.57
cg14036686	chr2	204103489	-0.2983	0.3646	0.414	1	CYP20A1	3.29
cg07554290	chr16	4612982	-0.1744	0.2132	0.414	1	C16orf96	91.27
cg12429535	chr1	182443574	0.2955	0.3611	0.414	1	RGSL1	88.63
cg11136251	chr15	66797427	-0.3605	0.4405	0.414	1	ZWILCH	2.52
cg04811056	chr16	4669627	0.1911	0.2336	0.414	1		77.33
cg16418046	chr3	148447719	0.318	0.3886	0.414	1	AGTR1	35.06
cg03935956	chr16	23511855	0.3449	0.4214	0.414	1	GGA2	80.7
cg20248082	chr2	208577105	-0.08551	0.1045	0.414	1	CCNYL1	3.57
cg12551306	chr4	84189106	0.5678	0.6939	0.414	1	COQ2	73.73
cg19264599	chr9	126504364	0.1585	0.1937	0.414	1	DENND1A	93.13
cg07125666	chr5	151031643	0.1646	0.2011	0.414	1		6.76
cg09717100	chr4	158900128	-0.3688	0.4507	0.414	1		33.16
cg18620300	chr5	15757078	-0.1635	0.1998	0.414	1	FBXL7	92.73
cg08229018	chr4	119274133	0.3309	0.4044	0.414	1	PRSS12	11.56
cg04321736	chr22	45328957	0.2103	0.257	0.414	1	PHF21B	85.75
cg07303801	chr22	25202037	-0.07693	0.09401	0.414	1	SGSM1	3.47
cg04855869	chr1	212208838	-0.08255	0.1009	0.414	1	INTS7	3.53
cg09049392	chr2	12197871	0.2103	0.2569	0.414	1	LOC100506457	7.97
cg05153820	chr5	149829439	-0.03174	0.03879	0.414	1	RPS14	2.08
cg06875863	chr6	170764764	0.4723	0.5772	0.414	1		70.33
cg12033781	chr1	154600788	-0.455	0.556	0.414	1	ADAR	11.46
cg10762533	chr2	201755957	-0.109	0.1332	0.414	1	NIF3L1	93.72
cg18764240	chrX	37028611	0.4525	0.553	0.414	1	FAM47C	91.08
cg09387681	chr10	13688165	-1.78	2.176	0.414	1	FRMD4A	84.48
cg18152830	chr17	16875129	0.2822	0.3449	0.414	1	TNFRSF13B	83.85
cg09085602	chr2	241507377	-0.0657	0.08029	0.414	1	RNPEPL1	3.02
cg27185063	chr12	63195796	-0.05984	0.07313	0.414	1	PPM1H	97.21
cg14374799	chr8	21882942	-0.4782	0.5844	0.414	1	NPM2	73.05
cg27607408	chr13	114758344	0.6605	0.8071	0.414	1	RASA3	88.85
cg07959046	chr1	31382025	-0.1924	0.2352	0.414	1	SDC3	10.76
cg17070611	chr13	33001498	-0.02703	0.03304	0.414	1	N4BP2L1	1.78
cg24515270	chr1	74719316	0.04836	0.0591	0.414	1	TNNI3K	97.83
cg21290288	chr10	110620213	-0.3041	0.3716	0.414	1		82.83
cg08226111	chr14	36003528	-0.02082	0.02545	0.414	1	INSM2	1.33
cg20919615	chr5	137667621	-0.2334	0.2852	0.414	1	CDC25C	4.15
cg01025283	chr3	138327728	0.08525	0.1042	0.414	1	FAIM	3.67
cg15188434	chr13	29105629	-0.1008	0.1232	0.414	1		3.59
cg27028227	chr1	234509722	0.07362	0.08997	0.414	1	LOC101927765	2.61
cg04210361	chr1	193073866	-0.4191	0.5121	0.414	1	GLRX2	3.47
cg18058230	chr3	171029779	-0.3907	0.4775	0.414	1	TNIK	3.42
cg00762705	chr2	36601890	0.2803	0.3425	0.414	1	CRIM1	91.08
cg14565151	chr12	95945384	0.4728	0.5778	0.414	1	USP44	44.24
cg07033093	chr4	42154977	-0.3537	0.4322	0.414	1	BEND4	14.33
cg16605823	chr2	219648146	-0.14	0.1711	0.414	1	CYP27A1	94.15
cg22743997	chr20	15177222	-0.3643	0.4452	0.414	1	MACROD2	89.61
cg11323506	chr5	80529135	-0.6102	0.7457	0.414	1	RNU5E	34.69
cg08329092	chr11	111203997	0.3804	0.4649	0.414	1		94.44
cg08963716	chr21	41754940	0.1431	0.1749	0.414	1	DSCAM-AS1	93.54
cg21119717	chr1	65730100	0.181	0.2212	0.414	1	DNAJC6	90.09
cg05840775	chr18	58056001	0.3121	0.3814	0.414	1		82.36
cg20796808	chr1	8520254	-0.104	0.1271	0.414	1	RERE	95.22
cg13986089	chr19	4483511	0.1431	0.1749	0.414	1	HDGF2	92.48
cg06872055	chr17	7701636	0.2214	0.2706	0.414	1	DNAH2	88.77
cg06164185	chr17	26662378	-0.3524	0.4307	0.414	1	TNFAIP1	2.68
cg26755571	chr6	117528265	-0.4889	0.5974	0.414	1		65.89
cg23683079	chr10	44353285	-0.7067	0.8637	0.414	1		66.93
cg26687638	chr12	45524776	0.3194	0.3904	0.414	1		13.45
cg06254964	chr7	134855750	0.04778	0.0584	0.414	1	C7orf49	1.15
cg19343088	chr6	106959551	-1.009	1.233	0.414	1	AIM1	2.44
cg22282963	chr2	112426248	0.3035	0.371	0.414	1		76.51
cg09292826	chr1	45274032	-0.3968	0.485	0.414	1	TCTEX1D4	58.92
cg14413584	chr9	136474904	0.6938	0.8479	0.414	1		56.1
cg15910414	chr5	137879246	-0.07642	0.0934	0.414	1	ETF1	3.2
cg14032844	chr4	44655101	-0.1485	0.1815	0.414	1	YIPF7	91.66
cg22555806	chr7	86418421	-0.5369	0.6561	0.414	1	GRM3	50.08
cg00459593	chr11	9700385	0.2733	0.3341	0.414	1	SWAP70	51.55
cg16768287	chr12	71314894	-0.4011	0.4902	0.414	1	PTPRR	24.89
cg21798608	chr3	195587148	-0.1148	0.1403	0.414	1		94.67
cg14625040	chr2	6214447	0.409	0.4999	0.414	1		66.96
cg21487363	chr3	71537887	0.1864	0.2278	0.414	1	FOXP1	91.54
cg02695349	chr7	38269241	0.5706	0.6974	0.414	1	STARD3NL	74.48
cg09381038	chr13	52585597	-0.3193	0.3903	0.414	1	ALG11	4.08
cg08774178	chr12	120105527	-0.05775	0.07059	0.414	1	PRKAB1	2.68
cg14407667	chr1	51985209	0.1735	0.2121	0.414	1	EPS15	8.07
cg23505095	chr12	8272886	-0.1596	0.195	0.414	1		93.23
cg07959458	chr9	21332168	-0.3919	0.4789	0.414	1	KLHL9	78.15
cg10660302	chr19	49616652	0.1698	0.2075	0.414	1	LIN7B	89.56
cg18937212	chr12	63154995	-0.1912	0.2337	0.414	1	PPM1H	91.97
cg16314808	chr11	64390348	0.2272	0.2777	0.414	1	NRXN2	84.9
cg03316176	chr19	6199365	-0.2787	0.3407	0.414	1		4.45
cg12882149	chr9	29214781	-0.2878	0.3517	0.414	1		4
cg17511251	chr1	3070737	0.2004	0.245	0.414	1	PRDM16	84.37
cg16646029	chr22	35551553	-0.5004	0.6115	0.414	1	LINC01399	67.57
cg11819766	chr21	46069747	0.1943	0.2375	0.414	1	TSPEAR	89.55
cg13808896	chr18	21550562	-0.6309	0.7711	0.414	1		14.15
cg21659725	chr3	3221576	-0.4355	0.5323	0.414	1	CRBN	2.38
cg00578363	chr1	53925053	-0.1072	0.1311	0.414	1	DMRTB1	94.88
cg07272831	chr5	68389996	-0.2383	0.2913	0.414	1	SLC30A5	3.19
cg05670488	chr22	21922038	-0.2511	0.3069	0.414	1	UBE2L3	3.42
cg06638427	chr17	75401153	-0.3131	0.3827	0.414	1	SEPT9	3.91
cg07894846	chr19	1981143	0.1844	0.2254	0.414	1	CSNK1G2	91.93
cg11140056	chr5	955332	-0.1563	0.1911	0.414	1		92.1
cg08609163	chr10	104478138	-0.4555	0.5568	0.414	1	SFXN2	48.55
cg15194654	chr1	85489983	0.1697	0.2074	0.414	1	MCOLN3	90.33
cg14224606	chr19	1449315	0.3085	0.3771	0.414	1	APC2	30.14
cg02608511	chr8	71135222	-0.211	0.2579	0.414	1	NCOA2	89.8
cg20288518	chr10	71389959	-0.06211	0.07592	0.414	1	C10orf35	1.24
cg18503747	chr11	66109018	-0.1567	0.1916	0.414	1	BRMS1	92.66
cg20701145	chr12	12714809	-0.02608	0.03187	0.414	1	DUSP16	1.74
cg06140118	chr16	68056778	-0.04483	0.05479	0.414	1	DDX28	1.33
cg27596415	chr6	75440995	-0.3999	0.4888	0.414	1		20.44
cg11875085	chr8	145747739	-0.03815	0.04663	0.414	1	LRRC14	0.87
cg10784720	chr14	106916597	-0.7652	0.9352	0.414	1		91.85
cg24599759	chr13	110352584	0.221	0.2701	0.414	1		5.36
ch.6.133496032R	chr6	133454339	-0.2024	0.2473	0.414	1		2.74
cg21010642	chr6	15292218	-0.179	0.2188	0.414	1	JARID2	91.92
cg01391022	chr12	122360665	-0.3347	0.4091	0.414	1	WDR66	85.92
cg16185521	chr16	15509269	0.3338	0.408	0.414	1		77.71
cg03746472	chr20	50408575	0.2008	0.2455	0.414	1	SALL4	92.1
cg18433293	chr15	41576837	-0.4804	0.5872	0.414	1	LOC729082	3.39
cg10030008	chr1	6972862	0.1938	0.2369	0.414	1	CAMTA1	82.95
cg17698922	chr3	112329157	-0.5578	0.6818	0.414	1	CCDC80	50.3
cg11027127	chr17	29233864	-0.1729	0.2114	0.414	1	C17orf42	3.54
cg00939525	chr15	40129363	-0.1522	0.186	0.414	1	GPR176	93.41
cg19161559	chr7	101465759	-0.585	0.715	0.414	1	CUX1	60.34
cg09124484	chr1	172930130	0.2629	0.3213	0.414	1		88.93
cg13867963	chr8	35092878	-0.07332	0.08962	0.414	1	UNC5D	3.18
cg16309926	chr1	232534717	-0.2792	0.3413	0.414	1	SIPA1L2	85.44
cg12014411	chr5	6708360	0.2292	0.2801	0.414	1	LOC100505625	89.67
cg01681193	chr8	104132830	-0.9391	1.148	0.414	1		55.41
cg10612867	chr7	44621830	-0.06181	0.07555	0.414	1	TMED4	2.78
cg04124858	chr1	94310029	-0.2487	0.304	0.414	1	BCAR3	3.17
cg20491522	chr11	110460572	0.1315	0.1607	0.414	1	ARHGAP20	93.94
cg23972904	chr5	175991468	0.4467	0.546	0.414	1	PCDH24	74.74
cg00402956	chr16	88949636	-0.2436	0.2978	0.414	1	CBFA2T3	79.85
cg23645261	chr19	30940563	0.3566	0.4358	0.414	1	ZNF536	76.76
cg05797131	chr7	2080082	0.1536	0.1878	0.414	1	MAD1L1	93.42
cg05340042	chr5	150224636	0.2746	0.3356	0.414	1	IRGM	71.38
cg10117361	chr11	26171355	0.451	0.5513	0.414	1		84.66
cg20116828	chr19	13207602	-0.2636	0.3223	0.414	1	NFIX	6.09
cg06838151	chr1	111485674	-0.4159	0.5084	0.414	1		81.97
cg22191511	chr22	25793662	0.2052	0.2508	0.414	1		90.8
cg16207783	chr19	16653804	-0.08569	0.1048	0.414	1	CHERP	3.98
cg17813891	chr14	100532036	0.4409	0.539	0.414	1	EVL	46.91
cg10741603	chr7	4243604	0.1264	0.1546	0.414	1	SDK1	93.19
cg03733979	chr20	61718618	0.3803	0.4648	0.414	1		46.04
cg21208248	chr16	2004823	0.2601	0.3179	0.414	1	RPL3L	77.09
cg23261233	chr7	5570489	-0.0569	0.06956	0.414	1	ACTB	2.52
cg06862127	chr1	184141486	0.1336	0.1633	0.414	1		93.2
cg01335372	chr4	25677874	0.1498	0.1831	0.414	1	SLC34A2	90.6
cg02229261	chr19	52222431	0.3382	0.4135	0.414	1	HAS1	33.5
cg02313495	chr15	40398007	-1.774	2.169	0.414	1	BMF	32.42
cg16801540	chr6	32936415	0.04512	0.05516	0.414	1	BRD2	2.19
cg15509191	chr13	114746976	2.191	2.678	0.414	1		86.9
cg23148406	chr15	67547448	-0.1608	0.1966	0.414	1	AAGAB	5.92
cg15532408	chr7	151083252	0.03213	0.03928	0.414	1	WDR86	98.36
cg06270244	chr15	78933407	-0.04321	0.05282	0.414	1	CHRNB4	2.36
cg12322008	chr2	1674418	0.5917	0.7233	0.414	1	PXDN	93.15
cg16285228	chr9	16253589	0.4319	0.5279	0.414	1	C9orf92	62.83
cg02655518	chr16	3701158	0.6214	0.7596	0.414	1		92.07
cg10936803	chr1	153425064	-0.4031	0.4927	0.414	1		8.56
cg10944959	chr5	179006162	-0.112	0.137	0.414	1	RUFY1	94.82
cg26138144	chr22	38071188	-0.05094	0.06227	0.414	1	LGALS1	2.57
cg18259253	chr5	60745986	-0.1884	0.2303	0.414	1	ZSWIM6	90.6
cg15911500	chr19	45927257	-0.04687	0.0573	0.414	1	ERCC1	2.1
cg07954559	chr3	189504443	0.1196	0.1462	0.414	1	TP63	94.49
cg23169596	chr4	6043711	0.2068	0.2528	0.414	1	JAKMIP1	90.07
cg07208425	chr17	78166385	1.038	1.269	0.414	1	CARD14	87.78
cg26628907	chr17	38195238	-0.3568	0.4361	0.414	1	MED24	77.83
ch.14.91718448R	chr14	92648695	-0.4152	0.5076	0.414	1		3.23
cg15825375	chr8	92986991	0.2541	0.3106	0.414	1	RUNX1T1	91.72
cg08413495	chr17	70597409	-0.2201	0.269	0.414	1	LINC00511	87.96
cg27373387	chr2	10592414	-0.118	0.1443	0.414	1		93.9
cg22609753	chr6	84848182	-0.2925	0.3575	0.414	1	CEP162	86.06
cg16104915	chr7	27205217	-0.09133	0.1116	0.414	1	HOXA9	3.8
cg19625237	chr3	85005177	0.3729	0.4559	0.414	1		90.42
cg10196861	chr16	23193991	-0.05833	0.07131	0.414	1	SCNN1G	2.8
cg21808684	chr2	142567989	-0.4062	0.4965	0.414	1	LRP1B	90.62
cg26082587	chr4	40632839	0.3799	0.4644	0.414	1	RBM47	26.48
cg14542598	chr7	54015682	-0.3077	0.3762	0.414	1		85.56
cg06335741	chr6	46458988	-0.02554	0.03123	0.414	1		1.09
cg01998750	chr3	69434842	-0.05809	0.07102	0.414	1	FRMD4B	2.53
cg17432128	chr1	155168245	0.1744	0.2132	0.414	1	THBS3	91.25
cg18418059	chr2	27712902	-0.1555	0.1901	0.414	1	IFT172	4.63
cg24545250	chr17	43025328	-0.08013	0.09796	0.414	1	KIF18B	3.04
cg15438207	chr8	95003953	0.07854	0.09602	0.414	1		3.4
cg21382768	chr15	41047027	0.1934	0.2364	0.414	1	FAM82A2	4.78
cg24800810	chr1	241520926	-0.1616	0.1975	0.414	1	RGS7	5.7
cg20741078	chr6	28891917	-0.1596	0.1951	0.414	1	TRIM27	3.95
cg17170088	chr8	145159375	-0.02756	0.03369	0.414	1	SHARPIN	2.03
cg13928257	chr13	21476826	-0.05233	0.06397	0.414	1	XPO4	2.55
cg13627776	chr16	48427838	-0.211	0.2579	0.414	1	MIR5095	85.08
cg03886699	chr1	212698918	0.5627	0.688	0.414	1		92.69
cg17118217	chr5	34491730	-0.231	0.2825	0.414	1		85.65
cg14689119	chr16	52016547	-0.6433	0.7865	0.414	1		68.45
cg04252044	chr3	188664747	-0.2195	0.2683	0.414	1		86.98
cg04391637	chr12	15375297	0.2879	0.3519	0.414	1	RERG	55.28
cg15774479	chr7	91459545	0.2452	0.2998	0.414	1		6.42
cg00673646	chr11	59950525	0.2093	0.2559	0.414	1	MS4A6A	8.6
cg10486013	chr6	31047653	-0.08697	0.1063	0.414	1		3.81
cg12281620	chr19	2525290	0.3274	0.4003	0.414	1	GNG7	80.47
cg19555318	chr3	155899624	0.6172	0.7545	0.414	1	KCNAB1	55.49
cg16563660	chr12	96792147	0.3189	0.3899	0.414	1	CDK17	3.11
cg04248271	chr5	158524404	1.08	1.32	0.414	1	EBF1	31.3
cg10490795	chr5	150035893	0.1339	0.1637	0.414	1	SYNPO	6
cg08140712	chr3	127171033	0.3686	0.4506	0.414	1		86.66
cg22902939	chr2	201355148	0.3908	0.4777	0.414	1	KCTD18	98.68
cg26106011	chr9	18360489	-0.2557	0.3126	0.414	1		87.78
cg13818168	chr18	1907630	-0.509	0.6223	0.414	1		88.99
cg10016024	chr11	71315863	-0.3505	0.4285	0.414	1		15.48
cg00284129	chr20	62451032	0.4419	0.5403	0.414	1	ZBTB46-AS1	81.78
cg19952704	chr4	187751549	2.01	2.457	0.414	1		9.24
cg14669847	chr12	22099120	0.3544	0.4332	0.414	1		77.96
cg02300906	chr11	22647486	0.04841	0.05918	0.414	1	FANCF	1.91
cg22623319	chr10	112427911	0.7241	0.8853	0.414	1	RBM20	62.23
cg25332265	chr18	77194663	0.2429	0.297	0.414	1	NFATC1	80.29
cg24053163	chr14	92503425	0.1344	0.1644	0.414	1	TRIP11	93.75
cg12823850	chr17	80189989	0.4164	0.5091	0.414	1	SLC16A3	13.01
cg07627569	chr11	74862641	0.2451	0.2997	0.414	1	SLCO2B1	85.62
cg18835942	chr20	306049	-0.05152	0.06299	0.414	1	SOX12	2.65
cg19054219	chr22	46805820	0.08768	0.1072	0.414	1	CELSR1	95.93
cg22572476	chr6	28601324	1.134	1.386	0.414	1		55.2
cg08162687	chr4	141787753	0.4721	0.5772	0.414	1	RNF150	93.47
cg25941716	chrX	19905525	-0.4671	0.571	0.414	1	SH3KBP1	12.24
cg14517309	chr17	28511883	0.1523	0.1862	0.414	1	CCDC55	93.68
cg02877191	chr4	39417620	0.1981	0.2422	0.414	1	KLB	91.65
cg02306798	chr5	14245929	0.1433	0.1753	0.414	1	TRIO	93.46
cg19108785	chr5	612011	0.06656	0.08138	0.414	1	CEP72	2.84
cg20625782	chr20	62010076	-0.4384	0.5361	0.414	1		43.36
cg24183575	chr3	49497929	0.1841	0.2251	0.414	1		87.71
cg01817589	chr12	59158951	-0.2649	0.3239	0.414	1	LOC101927653	89.44
cg21948636	chr1	16505831	0.1395	0.1706	0.414	1		94.35
cg16289229	chr6	32095581	-0.06587	0.08054	0.414	1	ATF6B	1.27
cg05412957	chr6	25701717	2.863	3.5	0.414	1	SCGN	71.73
cg19362745	chr8	62556304	-0.1096	0.1339	0.414	1	ASPH	94.42
cg06792340	chr5	145724352	0.2143	0.262	0.414	1		3.53
cg09637004	chr1	41483537	0.2596	0.3174	0.414	1	SLFNL1	92.37
cg23122958	chr6	4056587	-0.1638	0.2003	0.414	1	PRPF4B	93.28
cg07118638	chr8	8860201	-0.114	0.1394	0.414	1	ERI1	3.52
cg24532782	chr16	75109493	0.07312	0.08941	0.414	1	ZNRF1	3.09
cg13795060	chr19	10538897	-0.3406	0.4165	0.414	1	PDE4A	16.03
cg05885544	chr3	9103468	0.1973	0.2412	0.414	1	SRGAP3	84.55
cg13393501	chr14	91078083	0.4901	0.5993	0.414	1	TTC7B	92.78
cg08659621	chr20	48552817	0.08817	0.1078	0.414	1	RNF114	3.32
cg20254790	chr1	1084473	0.31	0.3791	0.414	1		82.82
cg02561771	chr2	102091318	-0.1006	0.123	0.414	1	RFX8	4.27
cg21223135	chr6	149320810	0.5502	0.6727	0.414	1	UST	57.81
cg23023927	chr16	30621817	-0.0278	0.03399	0.414	1	ZNF689	1.76
cg13059136	chr11	2986541	0.4833	0.5909	0.414	1	SNORA54	57.56
cg27492749	chr7	94284900	-0.02747	0.03359	0.414	1	SGCE	1.67
cg26061510	chr3	44667010	-0.3512	0.4295	0.414	1	ZNF197	4.33
cg14980016	chr7	143061157	-0.3139	0.3838	0.414	1	FAM131B	79.4
cg04837750	chr1	173572694	-0.6998	0.8557	0.414	1	SLC9A11	27.3
cg18543018	chr2	236961065	0.1858	0.2272	0.414	1	AGAP1	92.03
cg09212570	chr12	1779339	-0.1256	0.1536	0.414	1		94.47
cg14778074	chr4	46391448	-0.1277	0.1562	0.414	1	GABRA2	6.74
cg07008234	chr1	29534959	0.3274	0.4003	0.414	1	MECR	85.25
cg13234675	chr17	61609179	0.1623	0.1984	0.414	1	KCNH6	93.99
cg06179667	chr2	20877368	-0.3866	0.4727	0.414	1		77.86
cg11724883	chr1	236785782	0.2683	0.3281	0.414	1		88.83
cg22122606	chr15	22347396	-0.6609	0.8082	0.414	1	LOC101927079	52.19
cg18699287	chr6	29721001	-0.03966	0.0485	0.414	1		2.22
cg21941223	chr19	2926894	-0.184	0.225	0.414	1		97.6
cg02996430	chr16	865686	0.2599	0.3178	0.414	1		86.95
cg04404773	chr3	39217727	0.3587	0.4386	0.414	1		78.8
cg06923767	chr4	39134430	0.2934	0.3588	0.414	1	MIR1273H	84.37
cg00567113	chr3	87382813	-0.3354	0.4101	0.414	1		12.87
cg20406525	chr22	38106514	0.1796	0.2196	0.414	1	TRIOBP	90.42
cg27133637	chr2	239436337	-0.4014	0.4908	0.414	1	LINC01107	78.25
cg12525543	chr19	8812709	-0.06264	0.07659	0.414	1		2.29
cg22540792	chr2	38591559	0.2437	0.298	0.414	1	ATL2	92.33
cg00658290	chr5	16689922	0.1947	0.238	0.414	1	MYO10	92.18
cg14091497	chr9	139430748	0.3145	0.3845	0.414	1	NOTCH1	76.8
cg02129236	chr14	38759937	-0.5587	0.6832	0.414	1		74.07
cg08116462	chr11	31823141	0.2247	0.2747	0.414	1	PAX6	8.1
cg10806209	chr8	99834971	0.119	0.1456	0.414	1	STK3	94.29
cg11240782	chr16	17252282	0.1605	0.1962	0.414	1	XYLT1	92.37
cg09100695	chr6	125475252	-0.2203	0.2693	0.414	1	TPD52L1	2.82
cg05223137	chr10	73430411	0.3356	0.4103	0.415	1	CDH23	86.22
cg19624299	chr3	55688676	-0.4173	0.5103	0.415	1	ERC2	70.1
ch.12.7819240R	chr12	7927973	-0.05008	0.06124	0.415	1		2.28
cg13736356	chr2	73122178	0.4034	0.4933	0.415	1		76.99
cg16360444	chr12	56102181	-0.5745	0.7025	0.415	1	ITGA7	4.97
cg05560053	chr5	178883542	-0.1908	0.2333	0.415	1		92.96
cg21023467	chr13	112567996	0.3564	0.4358	0.415	1		72.68
cg07209547	chr7	16873191	-0.151	0.1847	0.415	1		93.99
cg11160674	chr1	185690089	-0.9752	1.192	0.415	1		72.72
cg08275224	chr2	75798611	-0.3131	0.3829	0.415	1		88.83
cg25009327	chr7	148820504	-0.1745	0.2134	0.415	1	ZNF425	93.18
cg14749964	chr12	6451061	-0.1807	0.2209	0.415	1	TNFRSF1A	2.3
cg06215447	chr20	35960747	0.5547	0.6783	0.415	1		94.08
cg21056220	chr10	77871664	0.1689	0.2066	0.415	1	C10orf11	93.88
cg27231870	chr19	3266485	0.2427	0.2968	0.415	1	CELF5	89.08
cg16791797	chr12	132931179	0.2008	0.2455	0.415	1		86.11
cg24385801	chr9	19103287	-0.1546	0.189	0.415	1	HAUS6	3.7
cg24401193	chr13	110996727	0.357	0.4365	0.415	1	COL4A2	92.18
cg02974393	chr2	46609688	0.1374	0.168	0.415	1	EPAS1	94.08
cg08247600	chr4	71346433	-0.1769	0.2163	0.415	1	MUC7	91.66
cg15350949	chr5	52387628	-0.2404	0.294	0.415	1	ITGA2	89.08
cg12445565	chr7	89951738	-0.491	0.6004	0.415	1		40.57
cg26673775	chr3	50273532	-0.02937	0.03591	0.415	1	GNAI2	1.75
cg23369685	chr1	235442529	0.2403	0.2938	0.415	1	ARID4B	91.66
cg21946299	chr3	12329166	-0.1333	0.163	0.415	1	PPARG	3.16
cg11777886	chr5	171493808	-0.4061	0.4966	0.415	1	STK10	70.1
cg24668049	chr16	88614791	-0.3714	0.4542	0.415	1		22.07
cg21335655	chr6	127099672	-0.299	0.3656	0.415	1		90.3
cg16169361	chr8	8751409	-0.1214	0.1485	0.415	1	MFHAS1	4.65
cg25106844	chr5	74532880	-0.09713	0.1188	0.415	1	ANKRD31	3.9
cg02811222	chr7	57927758	-0.3758	0.4596	0.415	1		48.18
cg14665326	chr12	94673963	-0.269	0.3289	0.415	1	PLXNC1	85.37
cg24775940	chr4	148602086	0.2138	0.2614	0.415	1	PRMT10	86.32
cg21238609	chr17	38472961	0.3172	0.3878	0.415	1	RARA	67.38
cg21474526	chr20	2820040	-0.1878	0.2297	0.415	1	VPS16	89.12
cg07841477	chr16	23724901	0.3969	0.4853	0.415	1	ERN2	51.03
cg22543076	chr10	4852369	-0.2036	0.249	0.415	1		87.54
cg12421565	chr14	22955032	0.336	0.4109	0.415	1		71.51
cg17396522	chr2	179500956	0.2186	0.2674	0.415	1	TTN	89.99
cg08007436	chr3	190575949	-0.1696	0.2074	0.415	1	GMNC	91.88
cg19989371	chr16	67335686	0.07238	0.08852	0.415	1	KCTD19	95.78
cg07026435	chr4	1723026	-0.05999	0.07336	0.415	1	TMEM129	2.43
cg01724336	chr1	111992067	-0.2334	0.2855	0.415	1	WDR77	2.09
cg03606089	chr9	71651075	-0.2277	0.2784	0.415	1	FXN	10.31
cg01488159	chr4	153856503	-0.3933	0.4809	0.415	1		7.73
cg27338089	chr16	29820515	-0.1509	0.1845	0.415	1	MAZ	92.79
cg10724791	chr4	140586921	0.1313	0.1606	0.415	1	MGST2	5.47
cg08453282	chr17	731012	0.8915	1.09	0.415	1	NXN	71.37
cg27305917	chr21	47396773	0.4171	0.5101	0.415	1		18.27
cg16602189	chr3	47448306	0.199	0.2433	0.415	1	PTPN23	88.8
cg14158972	chr3	168525324	-0.2657	0.325	0.415	1	EGFEM1P	82.45
cg02925615	chr1	70970229	-0.5078	0.621	0.415	1		86.54
cg12911847	chr6	87865485	-0.1648	0.2015	0.415	1	ZNF292	3.92
cg20866694	chr6	27181670	0.8868	1.085	0.415	1		8.45
cg26338723	chr10	117884983	0.08026	0.09815	0.415	1	GFRA1	96.42
cg11760016	chr8	110347041	-0.1514	0.1852	0.415	1	NUDCD1	5.45
cg12586347	chr10	82025796	-0.3554	0.4347	0.415	1		38.42
cg12621990	chr20	32472141	0.218	0.2666	0.415	1		82.55
cg09790035	chr5	31844940	0.1709	0.209	0.415	1	PDZD2	92.39
cg23449203	chr14	101373245	0.241	0.2948	0.415	1	MEG8	86.26
cg04006871	chr1	110899416	-0.33	0.4035	0.415	1		91.01
cg26342985	chr2	628881	0.7223	0.8833	0.415	1		68.07
cg07474379	chr16	11928330	0.6592	0.8062	0.415	1	RSL1D1	39.55
cg06962801	chr1	202996076	-0.3035	0.3712	0.415	1		4.4
cg17832507	chr10	45420858	-0.3173	0.3881	0.415	1	TMEM72	27.29
cg00742025	chr7	17530139	0.421	0.5148	0.415	1	LOC101927630	93.47
cg18863135	chr1	47779775	-0.08502	0.104	0.415	1	STIL	3.89
cg02058608	chr5	102726668	0.1447	0.177	0.415	1		93.9
cg04516518	chr18	77193464	0.2181	0.2667	0.415	1	NFATC1	86.06
cg01907911	chr3	4931065	-0.1333	0.163	0.415	1		3.75
cg26464998	chr2	242011086	0.07818	0.09562	0.415	1	SNED1	96.46
cg02619941	chr20	60370985	0.3772	0.4613	0.415	1	CDH4	74.27
cg26195577	chr20	24973756	-0.1352	0.1653	0.415	1	C20orf3	3.62
cg20811659	chr17	48637730	-0.2017	0.2467	0.415	1	CACNA1G	15.82
cg07654533	chr8	31034694	-0.08639	0.1057	0.415	1		95.87
cg26894033	chr13	79964800	-0.3633	0.4443	0.415	1	RBM26	89.74
cg12302119	chr1	71904426	-0.2952	0.3611	0.415	1	NEGR1	83.15
cg13576045	chr11	9635311	-0.08979	0.1098	0.415	1		3.84
cg24105729	chr3	149535200	0.2622	0.3206	0.415	1	RNF13	86.8
cg06033368	chr22	38597807	-0.03365	0.04115	0.415	1	MAFF	1.9
cg25008504	chr1	245673602	0.3475	0.425	0.415	1	KIF26B	62.17
cg23130450	chr8	17142459	0.4444	0.5436	0.415	1	VPS37A	53.06
cg00153900	chr20	32910388	-0.2339	0.2861	0.415	1		88.68
cg22523679	chr8	36894241	-0.2311	0.2826	0.415	1		90.4
cg00137840	chr4	124301236	-0.1517	0.1855	0.415	1		93.99
cg00158909	chr15	88750030	-0.2495	0.3052	0.415	1	NTRK3	87.94
cg26647453	chr4	100432162	-0.6906	0.8446	0.415	1	C4orf17	61.68
cg02004381	chr7	157082306	0.2467	0.3018	0.415	1		86.41
cg14443142	chr9	80138712	-0.2411	0.2949	0.415	1	GNA14	87.42
cg05041348	chr1	156227226	-0.1302	0.1593	0.415	1	SMG5	4.8
cg12416856	chr1	230404284	0.1741	0.2129	0.415	1	GALNT2	91.57
cg13721764	chr6	32163533	-0.1195	0.1461	0.415	1	GPSM3	2.21
cg22594773	chr12	123577003	0.3417	0.4179	0.415	1	PITPNM2	66.33
cg17417926	chr21	46283210	-1.203	1.471	0.415	1	PTTG1IP	93.32
cg16277214	chr3	32434339	0.4207	0.5146	0.415	1	CMTM7	14.05
cg15436385	chr11	72858122	-0.3341	0.4086	0.415	1		71.66
cg14997626	chr1	66030957	-0.326	0.3988	0.415	1	LEPR	90.62
cg12856793	chr21	17198637	0.6003	0.7343	0.415	1	USP25	55.71
cg18106189	chr18	13218595	-0.1857	0.2271	0.415	1	C18orf1	3.52
cg10041955	chr7	30185330	-0.1616	0.1976	0.415	1	MTURN	92.27
cg06197503	chr3	36422406	-0.4018	0.4915	0.415	1	STAC	6.55
cg01308931	chr2	120517826	-0.3377	0.4131	0.415	1	PTPN4	1.42
cg07174665	chr4	129474594	0.2439	0.2984	0.415	1		5.08
cg18665334	chr2	231735434	0.3315	0.4054	0.415	1	ITM2C	23.75
cg08357336	chr7	150331093	-0.175	0.2141	0.415	1	GIMAP6	92.3
cg25479994	chr14	69709766	-0.16	0.1956	0.415	1	EXD2	92.22
cg11714502	chr9	130640212	0.305	0.3731	0.415	1	AK1	59.42
cg01459063	chr6	158958460	-0.0934	0.1142	0.415	1	TMEM181	3.59
cg20468063	chr17	54671440	-0.06409	0.07839	0.415	1	NOG	3.14
cg05264881	chr1	15375148	-0.4745	0.5804	0.415	1	KIAA1026	97.48
cg12478066	chr1	1294006	0.256	0.3131	0.415	1	MXRA8	12.2
cg11597902	chr17	75096239	0.6665	0.8152	0.415	1		55.74
cg20071561	chr8	283885	0.6084	0.7441	0.415	1		88.57
cg20462701	chr17	5100463	-0.3495	0.4275	0.415	1	LOC100130950	2.82
cg25249386	chr14	57272396	0.3288	0.4022	0.415	1	OTX2	20.57
cg15935925	chr3	47865822	0.1954	0.239	0.415	1	DHX30	90.43
cg02499576	chr20	44601037	-0.03925	0.04801	0.415	1	ZNF335	1.82
cg08170427	chr8	144410815	0.5568	0.6811	0.415	1	TOP1MT	34.33
cg15620050	chr7	21957453	-0.1001	0.1224	0.415	1	CDCA7L	94.93
cg17212791	chr22	49483368	0.2673	0.3269	0.415	1		89.18
cg17827583	chr19	2733007	0.3865	0.4727	0.415	1	SLC39A3	96.5
cg07888273	chr6	10426412	-0.2629	0.3216	0.415	1		2.78
cg27441294	chr12	92625874	0.5306	0.649	0.415	1		44.51
cg14689515	chr3	39190648	-0.7	0.8561	0.415	1	CSRNP1	46.6
cg00870837	chr16	1171361	0.1542	0.1886	0.415	1		93.32
cg20428694	chr1	54411458	-0.1485	0.1816	0.415	1	LRRC42	2.93
cg16241421	chr12	111473641	-0.3914	0.4787	0.415	1	CUX2	7.01
cg00760733	chr5	109814707	0.4219	0.516	0.415	1	TMEM232	12.77
cg19317141	chr16	3710074	-0.1704	0.2084	0.415	1	TRAP1	92.44
ch.5.37985537F	chr5	37949780	0.3333	0.4077	0.415	1		4.32
cg09118904	chr5	127998447	-0.1457	0.1782	0.415	1		93.55
cg25711375	chr13	113586361	-0.2521	0.3083	0.415	1		76.51
cg10725912	chr15	34127219	-0.1871	0.2288	0.415	1	RYR3	89.74
cg06044751	chr4	169789830	0.1613	0.1973	0.415	1	PALLD	89.37
cg10136576	chr15	76094496	-0.3426	0.4191	0.415	1		5.04
cg04330691	chr10	6763996	-0.5481	0.6704	0.415	1		59.55
cg19310821	chr16	57496417	-0.2269	0.2776	0.415	1	POLR2C	9.81
cg13382351	chr13	113887317	0.2639	0.3228	0.415	1	CUL4A	83.84
cg07255926	chr11	25815985	0.2653	0.3245	0.415	1		83.38
cg20432448	chr21	35014337	-0.3626	0.4435	0.415	1	ITSN1	3.19
cg24517716	chr6	158764581	0.1614	0.1975	0.415	1	TULP4	92.89
cg25206663	chr14	105942022	-0.1659	0.2029	0.415	1	CRIP2	5.41
cg19875106	chr18	60859903	-0.5006	0.6123	0.415	1	BCL2	59.99
cg26996911	chr16	81032654	1.474	1.803	0.415	1	CMC2	75.87
cg06390664	chr5	55196307	-0.1257	0.1538	0.415	1	IL31RA	94.16
cg11012194	chr9	123606428	0.0865	0.1058	0.415	1	PSMD5-AS1	95.55
cg22807341	chr8	50467029	0.4034	0.4935	0.415	1		83.6
cg03673688	chr22	30818470	-0.196	0.2398	0.415	1	SEC14L2	89.09
cg07444323	chr20	3654504	0.4259	0.521	0.415	1	ADAM33	53.29
cg01206691	chr8	144717987	-0.02618	0.03202	0.415	1	ZNF623	1.24
cg25073137	chr2	202124265	-0.2178	0.2665	0.415	1	CASP8	88.93
cg08788717	chr11	8615506	-0.2533	0.3098	0.415	1	STK33	1.58
cg05128623	chr17	1483624	0.3155	0.3859	0.415	1	SLC43A2	89.19
cg03755178	chr13	25204796	0.4142	0.5066	0.415	1		94.01
cg16123101	chr1	177140812	0.2167	0.2651	0.415	1	FAM5B	8.16
cg21921513	chr1	70876865	-0.3288	0.4022	0.415	1	CTH	2.86
cg23599947	chr1	212801376	-0.1413	0.1728	0.415	1		93
cg14167852	chr13	32606786	-0.5801	0.7096	0.415	1	FRY-AS1	78.46
cg02912956	chr14	78457698	0.3292	0.4027	0.415	1		69.25
cg17427057	chr1	47083518	-0.1863	0.2279	0.415	1	MOB3C	92.31
cg18470710	chr15	99558719	-0.4144	0.5069	0.415	1		5.37
cg13748405	chr1	38681124	-0.1213	0.1484	0.415	1	LINC01343	93.68
cg02914667	chr11	63894453	0.2013	0.2463	0.415	1	MACROD1	90.04
cg17318576	chr2	25410880	-0.2996	0.3665	0.415	1		77.61
cg04274657	chr9	101234997	0.165	0.2018	0.415	1	GABBR2	93.37
cg07850612	chr5	114486316	0.2541	0.3109	0.415	1	TRIM36	88.61
cg25717403	chr6	128840741	-0.2806	0.3433	0.415	1	PTPRK	2.52
cg13495442	chr12	108980219	0.6025	0.7371	0.415	1		55.05
cg06808412	chr19	39629864	0.1727	0.2113	0.415	1	PAK4	90.16
cg26032569	chr16	776658	0.2741	0.3353	0.415	1	HAGHL	19.66
cg12333537	chr18	26485722	-0.07384	0.09033	0.415	1		2.86
cg16483388	chr12	7261943	-0.06716	0.08216	0.415	1	C1RL	3.29
cg02594804	chr2	11300474	0.151	0.1847	0.415	1	PQLC3	92.96
cg20424211	chr3	194030734	-0.2412	0.2951	0.415	1	LINC00887	15.06
cg12423187	chr4	119681249	0.7494	0.9167	0.415	1	SEC24D	68.67
cg00034376	chr2	64068959	-0.05559	0.068	0.415	1	UGP2	2.54
cg05963131	chr20	1809393	0.3489	0.4268	0.415	1		23.78
cg14594187	chr9	124498961	-0.3061	0.3745	0.415	1	DAB2IP	2.39
cg03510352	chr10	124737456	-0.1728	0.2114	0.415	1		93.28
cg08450918	chr12	130934929	0.6692	0.8187	0.415	1	RIMBP2	85.06
cg01610522	chr7	6192000	0.9226	1.129	0.415	1	USP42	88
cg05248886	chr17	26662435	-0.321	0.3927	0.415	1	IFT20	1.24
cg13523882	chr6	107435665	-0.7162	0.8761	0.415	1	BEND3	3.65
cg01923514	chr20	31781277	-0.4238	0.5184	0.415	1	BASE	71.76
cg26034150	chr2	201936608	-0.336	0.4111	0.415	1	FAM126B	2.65
cg09273212	chr2	128331593	0.3255	0.3982	0.415	1	MYO7B	96.54
cg07874334	chrX	122993913	-0.3484	0.4263	0.415	1	XIAP	16.03
cg25319992	chr2	232119957	-0.1849	0.2262	0.415	1	ARMC9	92.29
cg25433666	chr19	52028749	0.5102	0.6242	0.415	1	SIGLEC6	81.21
cg03254818	chr6	169586852	-0.1887	0.2309	0.415	1		91.13
cg13009361	chr6	31997067	1.248	1.527	0.415	1	C4A	91.99
cg27532331	chr8	51404106	0.3956	0.484	0.415	1	SNTG1	96.1
cg27097034	chr5	131309814	0.09192	0.1124	0.415	1	ACSL6	94.76
cg02673849	chr12	11856257	-0.3871	0.4736	0.415	1	ETV6	88.33
cg13897388	chr9	77282233	0.2269	0.2775	0.415	1	RORB	90.39
cg20427090	chr6	161563558	0.3913	0.4787	0.415	1	AGPAT4	96.58
cg17916835	chr7	96655044	-0.3593	0.4396	0.415	1	DLX5	11.46
cg08419350	chr18	10291897	0.03612	0.04418	0.415	1		98.47
cg23824806	chr14	104360132	0.2268	0.2774	0.415	1		83.01
cg08171876	chr16	53738075	0.03709	0.04538	0.415	1	RPGRIP1L	2.59
cg11163079	chr2	23453907	0.3471	0.4247	0.415	1		58.61
cg06658615	chr5	139334561	0.3455	0.4227	0.415	1	NRG2	75.77
cg11598191	chr10	30844676	-0.2037	0.2492	0.415	1		88.36
cg25508268	chr6	109330244	-0.03403	0.04163	0.415	1	SESN1	1.12
cg03272066	chr8	94238457	-0.5838	0.7142	0.415	1		76.74
cg18182216	chr1	150978385	-0.3639	0.4452	0.415	1	FAM63A	77.06
cg26357116	chr5	76675528	0.7384	0.9034	0.415	1	PDE8B	65.21
cg17529006	chr5	130508155	0.1792	0.2192	0.415	1	LYRM7	91.23
cg12531702	chr13	49148364	-0.2643	0.3233	0.415	1		26.1
cg17104422	chr8	80680126	-0.6732	0.8236	0.415	1	HEY1	4.25
cg25520146	chr8	133574073	0.1852	0.2266	0.415	1	HPYR1	92.59
cg05328979	chr5	157714947	-0.2594	0.3174	0.415	1		86
cg00170381	chr1	32262136	0.2528	0.3093	0.415	1	SPOCD1	81.3
cg17998076	chr3	3386094	0.1925	0.2355	0.415	1		88.54
cg02000589	chr22	31373322	-0.1081	0.1323	0.415	1	TUG1	95.16
cg06771021	chr12	125092516	-0.1557	0.1905	0.415	1		92.7
cg24269657	chr13	113759771	0.665	0.8135	0.415	1	F7	84.65
cg15461431	chr2	43836757	0.2498	0.3056	0.415	1		12.53
cg03788090	chr16	233062	0.2543	0.3111	0.415	1		83.27
cg04773990	chr6	32820410	0.4775	0.5842	0.415	1	TAP1	14.06
cg13016314	chr8	99958470	-0.08537	0.1044	0.415	1	OSR2	3.32
cg01123777	chr17	42850734	0.2961	0.3623	0.415	1	ADAM11	79.49
cg10440877	chr2	208378475	-0.3644	0.4458	0.415	1		57.63
cg01804576	chrX	100023937	-0.4861	0.5948	0.415	1		4.52
cg18315861	chr1	248789976	0.5486	0.6712	0.415	1	OR2T11	86.89
cg14495648	chr11	825246	0.1924	0.2354	0.415	1	PNPLA2	89.53
cg23000500	chr20	5526070	0.1654	0.2024	0.415	1	GPCPD1	92.61
cg24853724	chr7	28997403	-0.1739	0.2127	0.415	1	TRIL	5.13
cg10985810	chr7	158282688	0.2293	0.2806	0.415	1	PTPRN2	84.32
cg20994097	chr1	151967992	-0.1199	0.1467	0.415	1	S100A10	93.45
cg08553999	chr16	79633724	0.08817	0.1079	0.415	1	MAF	2.86
cg09799795	chr10	75973516	-0.5165	0.6319	0.415	1	ADK	73.9
cg13525067	chr19	15662292	-0.1185	0.1449	0.415	1	CYP4F22	6.68
cg06160682	chr1	112523648	0.2283	0.2794	0.415	1	KCND3	91.91
cg25419738	chr1	74935447	-0.3808	0.4659	0.415	1	FPGT-TNNI3K	72.97
cg23551177	chr15	42501390	-0.1285	0.1572	0.415	1	VPS39	94.25
cg17768836	chr9	139729578	0.1732	0.2119	0.415	1	RABL6	92.96
cg19305651	chr10	64371326	0.1712	0.2094	0.415	1	ZNF365	91.87
cg10220920	chr2	65756757	0.2094	0.2562	0.415	1		89.63
cg13944395	chr9	37801062	-0.2713	0.3319	0.415	1	DCAF10	2.69
cg06449751	chr14	21693766	-0.1288	0.1576	0.415	1	HNRNPC	93.73
cg06299833	chr10	126136709	-0.2788	0.3412	0.415	1	NKX1-2	10.56
cg24865270	chr6	10422447	-0.226	0.2765	0.415	1		12.26
cg26818735	chr7	19156621	-0.3736	0.4571	0.415	1	TWIST1	3.2
cg18545429	chr16	55358417	0.0412	0.05041	0.415	1	IRX6	2.35
cg01252741	chr4	40256846	-0.4776	0.5844	0.415	1		79.33
cg18144655	chr2	114007341	0.3875	0.4742	0.415	1	PAX8	82.54
cg23368787	chr19	36049342	-0.3625	0.4435	0.415	1	ATP4A	11.75
cg27172769	chr19	1255283	0.04528	0.0554	0.415	1	MIDN	97.46
cg02897933	chr20	59692892	-0.3954	0.4838	0.415	1		46.02
cg09008460	chr6	170359357	0.2044	0.2501	0.415	1		84.38
cg23369123	chr7	35230543	0.3602	0.4407	0.415	1		87.53
cg08403131	chr5	40485321	0.4915	0.6013	0.415	1		39.54
cg06878117	chr3	27531305	-0.2251	0.2754	0.415	1		91.55
cg03573446	chr20	55841893	-0.2711	0.3317	0.415	1	BMP7	8.22
cg19748027	chr5	154892698	-0.4371	0.5348	0.415	1		69.59
cg05423001	chr14	73603052	-0.106	0.1297	0.415	1	PSEN1	3.33
cg15945600	chr5	304075	-0.4773	0.584	0.415	1	AHRR	82.53
cg22481130	chr6	135876889	0.4293	0.5253	0.415	1	LINC00271	31.32
cg23693485	chr6	13381043	-0.527	0.6448	0.415	1	GFOD1	44.64
cg22591040	chr3	58106772	0.1545	0.189	0.415	1	FLNB	90.93
cg13644852	chr13	44361078	-0.3236	0.3959	0.415	1	ENOX1	3.59
cg11326415	chr3	108019540	-0.6324	0.7738	0.415	1		61.93
cg18414281	chr20	42081054	-0.1909	0.2336	0.415	1		92.92
cg17255067	chr3	128192726	-0.2883	0.3528	0.415	1		90.56
cg03864958	chr4	10174168	0.6731	0.8236	0.415	1		87.29
cg19722382	chr14	105608148	0.492	0.602	0.415	1	JAG2	85.64
cg06415573	chr4	175206575	-0.2677	0.3276	0.415	1	KIAA1712	93.42
cg25349574	chr17	4891291	-0.1992	0.2437	0.415	1	CAMTA2	2.1
cg14684297	chr19	36267508	-0.2035	0.249	0.415	1	ARHGAP33	89.54
cg05613772	chr9	115775151	-0.5663	0.693	0.415	1	ZNF883	61.59
cg13817037	chr9	36100589	0.2364	0.2892	0.415	1	RECK	91.27
cg02008651	chr14	29247148	-0.6447	0.7889	0.415	1	C14orf23	10.15
cg05314159	chr17	45772465	-0.06319	0.07732	0.415	1	TBKBP1	1.42
cg17380323	chr10	27895530	-0.2556	0.3127	0.415	1		89.24
cg05934104	chr19	12405687	-0.2752	0.3368	0.415	1	ZNF44	2.68
cg18752222	chr12	11802154	-0.355	0.4344	0.415	1	ETV6	1.4
cg25052156	chr10	123355454	-1.903	2.328	0.415	1	FGFR2	68.32
cg24849736	chr1	201084428	-0.6526	0.7986	0.415	1		59.07
cg23999725	chr2	55757156	0.1474	0.1804	0.415	1	CFAP36	93.95
cg05181041	chr10	128076941	-0.29	0.3549	0.415	1	ADAM12	4.62
cg24899361	chr22	43547448	-0.3557	0.4352	0.415	1	TSPO	1.73
cg24086068	chr4	77356008	-0.2408	0.2947	0.415	1	SHROOM3	90.01
cg16391752	chr12	118481253	0.1498	0.1833	0.415	1	WSB2	93.4
cg02844030	chr12	109096580	0.2589	0.3168	0.415	1	CORO1C	80.2
cg16197751	chr8	15424279	-0.275	0.3365	0.415	1	TUSC3	83.71
cg08541846	chr2	75144945	-0.2243	0.2744	0.415	1	LINC01291	81.2
cg25742801	chr19	13915583	0.1346	0.1647	0.415	1	ZSWIM4	94.71
cg23737080	chr14	21680338	0.1347	0.1648	0.415	1	HNRNPC	93.51
cg03521620	chr15	102018272	0.07956	0.09735	0.415	1	PCSK6	96.51
cg13826070	chr6	75792781	0.164	0.2007	0.415	1		92.92
cg04122974	chr22	39916495	-0.34	0.4161	0.415	1	ATF4	1.93
cg18976044	chr13	24520049	1.383	1.692	0.415	1		45.68
cg26216855	chr1	6055151	0.2311	0.2828	0.415	1		86.68
cg07845298	chr11	77181561	-0.3648	0.4464	0.415	1	PAK1	74.04
cg01348531	chr7	68532580	-0.3108	0.3803	0.415	1		14.48
cg13596910	chr17	42254336	0.05572	0.06818	0.415	1	C17orf65	97.29
cg03484259	chr9	117049185	0.1437	0.1758	0.415	1	COL27A1	93.7
cg23078782	chr22	29516651	0.3773	0.4618	0.415	1	KREMEN1	86.69
cg08454387	chr15	42129007	0.1725	0.2111	0.415	1	JMJD7	91.8
cg09722135	chr8	21717796	0.1033	0.1264	0.415	1		94.68
cg03188919	chr10	31372663	0.2904	0.3553	0.415	1		68.21
cg07562615	chr2	188851480	0.2495	0.3053	0.415	1		80.81
cg12600749	chr7	157648749	-0.546	0.6681	0.415	1	PTPRN2	16.26
cg25617952	chr2	173421844	0.5947	0.7278	0.415	1	PDK1	20.15
cg16109795	chr4	77996513	-0.07112	0.08703	0.415	1	CCNI	1.28
cg27514181	chr12	31100025	0.5366	0.6567	0.415	1	TSPAN11	93.72
cg17405812	chr10	1708500	-0.2872	0.3515	0.415	1	ADARB2	88.48
cg25246651	chr3	126914235	0.3387	0.4145	0.415	1	C3orf56	66.48
cg07205883	chr10	116187407	0.5372	0.6575	0.415	1		91.45
cg03007020	chr17	31975618	-0.2003	0.2451	0.415	1	ASIC2	88.38
cg11098493	chr3	49314595	-0.03493	0.04274	0.415	1	USP4	2.49
cg17904321	chr10	75526453	-0.1807	0.2211	0.415	1	SEC24C	90.14
cg18307625	chr17	26585933	-0.3575	0.4376	0.415	1		32.47
cg13113197	chr13	42535290	-0.05043	0.06171	0.415	1	KIAA0564	2.23
cg09174555	chr1	153364020	0.3254	0.3982	0.415	1	S100A8	39.72
cg11391036	chr8	146053477	0.324	0.3965	0.415	1	ZNF7	14.27
cg01430870	chr2	99954399	-0.4806	0.5882	0.415	1	EIF5B	5.16
cg00479535	chr1	184020444	-0.465	0.569	0.415	1	TSEN15	2.86
cg25345322	chr5	79373440	0.8761	1.072	0.415	1	THBS4	81.08
cg19215402	chr8	23190807	0.1878	0.2298	0.415	1	LOXL2	88.97
cg27324603	chr1	200504987	-0.4711	0.5765	0.415	1		63.79
cg24548525	chr3	182003072	0.2562	0.3136	0.415	1		89.3
cg20171396	chr4	13536910	-0.3789	0.4637	0.415	1		18.3
cg27307729	chr5	50264628	-0.4339	0.531	0.415	1		8.51
cg12859213	chr7	30637735	-0.1298	0.1588	0.415	1	GARS	94.36
cg14669607	chr5	66562931	-0.2343	0.2867	0.415	1		79.57
cg27396284	chr7	18591072	0.4133	0.5058	0.415	1	HDAC9	67.25
cg04505124	chr1	150239245	0.526	0.6437	0.415	1	APH1A	91.17
cg00534542	chr12	102835223	0.2951	0.3611	0.415	1	IGF1	78
cg09079613	chr1	153934248	0.2186	0.2676	0.415	1	SLC39A1	84.37
cg26306143	chr8	93893789	-0.1428	0.1748	0.415	1		93.3
cg24085258	chr19	4402334	-0.3345	0.4094	0.415	1	CHAF1A	2.95
cg26640866	chr12	29699729	0.2464	0.3016	0.415	1	TMTC1	89.8
cg00880429	chr5	171520729	0.17	0.208	0.415	1	STK10	88.48
cg06568454	chr16	89940886	-0.2263	0.277	0.415	1	TCF25	10.74
cg24134959	chr10	126705555	-0.1333	0.1632	0.415	1	CTBP2	95.22
cg06757925	chr1	70671216	-0.0845	0.1034	0.415	1	LRRC40	3.12
cg05596319	chr10	124714047	-0.1096	0.1341	0.415	1	C10orf88	2.08
cg11614622	chr11	66623681	-0.2683	0.3284	0.415	1	LRFN4	11.7
cg01939450	chr5	17032596	0.2293	0.2806	0.415	1		96.91
cg02794519	chr4	11516583	0.5976	0.7314	0.415	1		49.77
cg02246235	chr20	37208754	-0.3166	0.3874	0.415	1	ADIG	67.91
cg06953325	chr1	33818527	0.1304	0.1596	0.415	1	PHC2	93.83
cg03144619	chr1	230415668	-1.059	1.296	0.415	1	GALNT2	39.38
cg22436126	chr17	79024233	0.3797	0.4647	0.415	1	BAIAP2	57.46
cg02339455	chr11	111442463	-0.7067	0.8649	0.415	1		82.18
cg11967492	chr10	30303294	0.115	0.1407	0.415	1	KIAA1462	94.06
cg10603768	chr3	166874130	-0.2357	0.2884	0.415	1		90.44
cg09309024	chr16	29837267	0.2085	0.2552	0.415	1	MVP	75.87
cg18068043	chrX	9905228	0.1927	0.2359	0.415	1	SHROOM2	91.24
cg14989191	chr16	29912071	-0.5688	0.6961	0.415	1	SEZ6L2	4.76
cg00848728	chr1	58716018	-0.07282	0.08912	0.415	1	DAB1	3.35
cg02518889	chr22	18632894	-0.141	0.1726	0.415	1	USP18	3.78
cg07617317	chr6	118971624	0.1757	0.215	0.415	1	C6orf204	6.37
cg09414006	chr16	643613	0.2482	0.3038	0.415	1	RAB40C	89.64
cg10551134	chr6	2534839	0.6499	0.7954	0.415	1		55.76
cg12942038	chr2	97427895	0.1404	0.1719	0.415	1	CNNM4	91.56
cg21611524	chr6	31634173	0.3288	0.4025	0.415	1	BAT4	9.21
cg06571075	chr20	13976143	-0.3093	0.3786	0.415	1	MACROD2	2.88
cg21618405	chr19	55974513	0.2333	0.2855	0.415	1	ISOC2	78.43
cg18338064	chr21	38737860	-0.2948	0.3608	0.415	1		4.74
cg24600295	chr16	49892004	-0.04079	0.04992	0.415	1	ZNF423	2.3
cg24644049	chr4	85504048	-0.3661	0.4481	0.415	1	CDS1	6.7
cg06226630	chr4	48493420	-0.234	0.2864	0.415	1	ZAR1	7.52
cg10862332	chr4	38045987	-0.1098	0.1344	0.415	1	TBC1D1	94.75
cg25535320	chr17	16819945	0.2655	0.325	0.415	1		85.74
cg04332661	chr6	90572377	0.1005	0.1231	0.415	1	CASP8AP2	95.93
cg10521851	chr11	130297771	-0.05578	0.06828	0.415	1	ADAMTS8	2.62
cg13488921	chr9	106762113	-0.1832	0.2242	0.415	1		91.86
cg07557801	chr10	111628896	-0.09658	0.1182	0.415	1	XPNPEP1	95.64
cg20176388	chr2	17724532	-0.3875	0.4743	0.415	1	VSNL1	48.73
cg11235253	chr5	14464490	0.5841	0.715	0.415	1	TRIO	73.41
cg07109124	chr5	78105467	0.8083	0.9893	0.415	1	ARSB	92.77
cg02064423	chr11	8728888	0.2325	0.2845	0.415	1	ST5	80.22
cg01516258	chr1	100543333	-0.1515	0.1854	0.415	1	HIAT1	93.67
cg24894153	chr15	78832980	-0.0481	0.05887	0.415	1	PSMA4	2.21
cg06719728	chr19	9730044	0.1275	0.156	0.415	1	ZNF561	94.2
cg05643188	chr1	197873430	0.3087	0.3778	0.415	1	C1orf53	19.62
cg14348658	chr10	6243880	-0.07644	0.09356	0.415	1	PFKFB3	1.73
cg16007541	chr11	18728598	-0.5635	0.6897	0.415	1	IGSF22	14.23
cg04820640	chr3	188817826	0.1924	0.2355	0.415	1		87.93
cg22333663	chr18	33771708	0.9727	1.191	0.415	1	MOCOS	90.85
cg17029354	chr12	115134904	0.06129	0.07501	0.415	1		3.23
cg00384264	chr5	138168932	0.1319	0.1614	0.415	1	CTNNA1	94.08
cg17890552	chr7	38696726	0.3704	0.4534	0.415	1		24.3
cg19779379	chr11	64502689	0.2154	0.2637	0.415	1	RASGRP2	86.28
cg01447185	chr4	56212994	0.1757	0.215	0.415	1	SRD5A3	9.25
cg06179615	chr8	145109384	0.5695	0.6971	0.415	1	OPLAH	87.44
cg07187817	chr8	18001414	0.4011	0.491	0.415	1		84.26
cg03488522	chr2	219575482	-0.4109	0.503	0.415	1	TTLL4	1.2
cg10074641	chr8	114449487	-0.281	0.3439	0.415	1	CSMD3	9.94
cg13754597	chr3	22610559	0.137	0.1677	0.415	1		93.89
cg21224350	chr12	53730252	-0.5439	0.6657	0.415	1	SP7	5.95
cg10573932	chr20	17549697	-0.3688	0.4514	0.415	1	DSTN	21.21
cg23909173	chr14	94451389	0.3044	0.3726	0.415	1		61.87
cg04664221	chr4	39048285	-0.212	0.2595	0.415	1	KLHL5	92.47
cg23593167	chr1	220921855	-0.2672	0.3271	0.415	1	MOSC2	1.89
cg10724472	chr14	76074786	0.311	0.3807	0.415	1	FLVCR2	78.28
cg10303843	chr15	73532306	0.2792	0.3417	0.415	1	NEO1	78.49
cg01511480	chr12	6471251	0.5441	0.666	0.415	1	SCNN1A	76.38
cg26182003	chr1	214514892	0.2009	0.2459	0.415	1		91.16
cg06845858	chr4	123843430	-0.0837	0.1024	0.415	1	NUDT6	3.87
cg11362770	chr3	98451718	-0.2323	0.2843	0.415	1	ST3GAL6	2.89
cg06212637	chr16	67184953	0.1216	0.1489	0.415	1	B3GNT9	4.14
cg23033923	chr7	111202442	-0.4341	0.5314	0.415	1	IMMP2L	2.19
cg01242348	chr14	23586886	0.3297	0.4036	0.415	1	CEBPE	72.64
cg02746822	chr8	10664645	0.6481	0.7933	0.415	1	PINX1	48.44
cg13344709	chr1	217834068	-0.2214	0.271	0.415	1	SPATA17	85.92
cg27598407	chr12	14570669	-0.3757	0.4599	0.415	1	ATF7IP	85.16
cg24132632	chr13	114872787	0.2578	0.3156	0.415	1	RASA3	80.56
cg06981182	chr10	90343208	-0.3269	0.4002	0.415	1	RNLS	5.06
cg12580801	chr8	67379873	-0.1458	0.1785	0.415	1	ADHFE1	94.1
cg03873751	chr7	139846673	0.1535	0.1879	0.415	1	KDM7A	93.61
cg21274778	chr15	40331621	-0.3349	0.4099	0.415	1	SRP14	2.73
cg18875551	chr1	24967164	-0.1141	0.1397	0.415	1		94.26
cg19920191	chr1	241803111	-0.3762	0.4605	0.415	1	OPN3	2.37
cg12967624	chrX	51486354	0.3234	0.3959	0.415	1	GSPT2	9.52
cg20760676	chr3	99776071	-0.1001	0.1226	0.415	1	C3orf26	96.05
cg24470403	chr14	52733119	-0.4604	0.5636	0.415	1	PTGDR	59.25
cg15055109	chr7	127255737	-0.43	0.5264	0.415	1	PAX4	42.99
cg03634567	chr8	134066442	-0.535	0.6549	0.415	1	SLA	35.63
cg09332710	chr8	67352040	-0.5416	0.6629	0.415	1	ADHFE1	40.83
cg22262549	chr1	145610689	0.06504	0.07962	0.415	1	POLR3C	2.99
cg27508055	chr2	19286187	-0.5864	0.7179	0.415	1		64.1
cg11246422	chr11	12620869	0.1783	0.2182	0.415	1		91.76
cg06897413	chr9	130257659	0.2562	0.3136	0.415	1	LRSAM1	85.22
cg06865331	chr2	158182171	0.1628	0.1993	0.415	1	ERMN	92.92
cg00615892	chr16	69166530	-0.1979	0.2423	0.415	1	CHTF8	3.67
cg05658137	chr12	1232125	0.3115	0.3813	0.415	1	ERC1	18.53
cg07325358	chr7	95883040	0.4006	0.4904	0.415	1	SLC25A13	94.42
cg07926531	chr1	33546695	-0.07988	0.09779	0.415	1	ADC	2.88
cg02792401	chr10	131359603	0.1095	0.134	0.415	1	MGMT	94.09
cg06829654	chr22	38035384	0.0895	0.1096	0.415	1	SH3BP1	3.62
cg13218246	chr2	165551274	-0.1147	0.1404	0.415	1	COBLL1	95.05
cg00197649	chr2	69777228	-0.3233	0.3958	0.415	1	AAK1	85
cg21679294	chr11	102217990	-0.09303	0.1139	0.415	1	BIRC2	3.62
cg27074530	chr16	88729612	0.03413	0.04178	0.415	1	MGC23284	0.85
cg02018477	chr9	100677683	0.2223	0.2721	0.415	1	C9orf156	91.48
cg26858892	chr12	118573640	-0.156	0.191	0.415	1	PEBP1	3.2
cg05795722	chr3	62174806	-0.2023	0.2476	0.415	1	PTPRG	9.19
cg12152867	chr6	56708725	-0.08597	0.1052	0.415	1	DST	2.72
cg14098612	chr1	197838937	-0.2308	0.2825	0.415	1		89.8
cg08249619	chr1	205498018	-0.5345	0.6543	0.415	1	CDK18	76.71
cg22762409	chr2	192017740	-0.8786	1.076	0.415	1	STAT4	35.55
cg16406962	chr1	156848744	-0.1786	0.2186	0.415	1	NTRK1	92.1
cg00093930	chr1	29615136	0.2036	0.2493	0.415	1	PTPRU	82.36
cg09584051	chr11	7098380	-0.6141	0.7518	0.415	1		76.41
cg24816464	chr3	86061715	0.3911	0.4787	0.415	1	CADM2	67.03
cg12579686	chr20	35154580	0.1481	0.1813	0.415	1	DLGAP4	92.32
cg09239144	chr11	123524633	-0.1975	0.2418	0.415	1	SCN3B	4.92
cg24211994	chr2	47905207	0.2063	0.2525	0.415	1		88.82
cg23532110	chr11	4658391	0.1803	0.2207	0.415	1		9.03
cg25411627	chr16	11406066	0.4127	0.5052	0.415	1		93.66
cg02010409	chr2	56360011	0.1129	0.1383	0.415	1		94.76
cg08631328	chr12	123414607	-0.1886	0.2309	0.415	1	ABCB9	89.39
cg24757747	chr10	180306	-0.1016	0.1244	0.415	1	ZMYND11	4.11
cg12627706	chr1	145661573	-0.1362	0.1667	0.415	1	RNF115	92.97
cg23457925	chr11	62623434	-0.3822	0.4679	0.415	1	SNORD27	3.13
cg11387240	chr5	131630112	-0.08428	0.1032	0.415	1	SLC22A4	3.55
cg03626511	chr19	14548632	0.1804	0.2209	0.415	1	PKN1	90.59
cg27292563	chr3	133292634	-0.05848	0.0716	0.415	1	CDV3	2.76
cg23710218	chr8	72756656	-0.1382	0.1692	0.415	1	MSC	6.99
cg02393156	chr4	39461003	-0.1131	0.1385	0.415	1	LIAS	4.7
cg21973517	chr3	11762253	-0.3148	0.3853	0.415	1	VGLL4	2.32
cg17172633	chr7	48523513	0.577	0.7064	0.415	1	ABCA13	89.1
cg06087421	chr1	47695138	-0.2356	0.2884	0.415	1	TAL1	7.12
cg21529788	chr17	48423282	0.09144	0.112	0.415	1	XYLT2	5
cg20627988	chr10	133946881	0.3423	0.4191	0.415	1	JAKMIP3	64.14
cg08627058	chr11	75579235	0.3092	0.3786	0.415	1	UVRAG	72.37
cg10258591	chr8	19706534	0.3532	0.4324	0.415	1	INTS10	75.97
cg22610399	chr2	38950230	0.3893	0.4766	0.415	1	GALM	81.03
cg03815879	chr22	26759311	0.1972	0.2414	0.415	1	SEZ6L	93.07
cg11954479	chr1	92952196	-0.03026	0.03704	0.415	1	GFI1	2.08
cg06868958	chr1	233154426	0.3906	0.4782	0.415	1	PCNXL2	91.95
cg07108214	chr12	8756908	0.4968	0.6082	0.415	1	AICDA	86.22
cg06606207	chr1	24727215	0.3692	0.452	0.415	1	C1orf201	78.21
cg04848493	chr22	42750219	0.2709	0.3317	0.415	1		28
cg00718643	chr12	123364394	0.2046	0.2505	0.415	1	VPS37B	89.47
cg04084597	chr11	75479652	-0.1371	0.1678	0.415	1	DGAT2	6.5
cg19100344	chr1	231372247	0.6037	0.7391	0.415	1	C1orf131	54.87
cg06724078	chr1	48429551	0.2235	0.2736	0.415	1		89.61
cg12810703	chr4	143487124	0.3191	0.3907	0.415	1	INPP4B	88.32
cg20005074	chr7	35794235	-0.2692	0.3295	0.415	1		88.44
cg26842802	chr2	202125212	-0.3936	0.4819	0.415	1	CASP8	2.46
cg26535484	chr1	150266313	-0.03214	0.03935	0.415	1	MRPS21	1.47
cg19813884	chr1	59043370	0.7311	0.8951	0.415	1	TACSTD2	22.76
cg26508170	chr17	53771307	-0.1765	0.2162	0.415	1		91.39
cg04898443	chr2	242254495	-0.07324	0.08967	0.415	1	SEPT2	3
cg03976480	chr1	65177603	-0.1108	0.1356	0.415	1		95.47
cg11065632	chr2	163030296	-0.2243	0.2746	0.415	1	FAP	92.73
cg21052136	chr6	30611822	0.2454	0.3004	0.415	1	C6orf134	87.7
cg12631737	chr11	94277190	-0.06545	0.08014	0.415	1	FUT4	2.32
cg15627380	chr17	80656703	0.0407	0.04983	0.415	1	RAB40B	1.73
cg08399308	chr4	83506843	0.1948	0.2385	0.415	1		91.83
cg27375123	chr8	29083470	0.3374	0.4131	0.415	1	KIF13B	25.76
cg12938239	chr4	53578491	-0.09583	0.1173	0.415	1	SNORA26	2.47
cg09307704	chr8	140277097	-0.6412	0.7851	0.415	1		49.62
cg23318560	chr14	64854531	-0.4238	0.5189	0.415	1	MTHFD1	3.89
cg25071880	chr5	1806952	-0.09961	0.122	0.415	1	NDUFS6	94.84
cg22327690	chr17	57179774	0.1541	0.1887	0.415	1	TRIM37	93.08
cg12019875	chr1	171283281	-0.1249	0.153	0.415	1	FMO4	4.61
cg07271473	chr21	40124792	-0.2294	0.2808	0.415	1	NCRNA00114	86.63
cg02854030	chr17	75878943	-0.1403	0.1718	0.415	1	FLJ45079	6.8
cg22629208	chr7	30811177	-0.0986	0.1207	0.415	1	FAM188B	3.59
cg16043368	chr13	113744072	-0.1099	0.1345	0.415	1	MCF2L	97.35
cg08377570	chr13	49019222	-0.135	0.1653	0.415	1	LPAR6	94.7
cg12662327	chr12	120117313	0.0981	0.1201	0.415	1	PRKAB1	95.29
cg10732921	chr4	129730473	0.3876	0.4746	0.415	1	JADE1	52.49
cg14281264	chr9	101556171	0.2503	0.3064	0.415	1	ANKS6	88.71
cg02733241	chr8	142948407	0.2969	0.3635	0.415	1		72.08
cg07324746	chr21	32877312	0.3865	0.4732	0.415	1	TIAM1	83.29
cg12316059	chr16	71331397	0.2757	0.3376	0.415	1		73.57
cg12405991	chr3	10418634	0.2259	0.2766	0.415	1	ATP2B2	87.33
cg19826088	chr10	16526508	-0.3343	0.4093	0.415	1	PTER	93.11
cg24025514	chr1	230513379	0.2203	0.2698	0.415	1	PGBD5	87.2
cg24183338	chr17	77397190	0.0612	0.07493	0.415	1	HRNBP3	1.81
cg21221557	chr5	83639995	-0.2107	0.2579	0.415	1	EDIL3	88.47
cg08757883	chr17	15284563	0.112	0.1372	0.415	1		94.48
cg22467870	chr9	135624044	-0.4052	0.4962	0.415	1	AK8	42.11
cg00249428	chr6	143850541	-0.2482	0.3039	0.415	1		89.54
cg12622854	chr15	86178308	-0.1302	0.1594	0.415	1	AKAP13	93.04
cg07917632	chr8	130382986	-0.4014	0.4916	0.415	1	CCDC26	77.17
cg03057193	chr3	195460176	-0.3802	0.4655	0.415	1	MUC20	80.1
cg00410199	chr19	49298567	-0.3074	0.3764	0.415	1	BCAT2	6.55
cg11344430	chr1	145575816	-0.3942	0.4826	0.415	1	PIAS3	4.76
cg09336982	chr10	105212481	0.4134	0.5062	0.415	1	CALHM2	17.23
cg14345369	chr22	38253094	0.1683	0.2061	0.415	1	EIF3L	92.56
cg00675244	chrX	55100096	0.2465	0.3018	0.415	1	PAGE2B	88.74
cg00599823	chr7	30686033	0.155	0.1898	0.415	1		92.08
cg04925032	chr11	1847227	0.279	0.3416	0.415	1		72.81
cg04401436	chr5	55007918	0.07817	0.09572	0.415	1	SLC38A9	3.46
cg12999453	chr17	59482319	-0.1117	0.1367	0.415	1	TBX2	3.53
cg02622641	chr20	34761109	-0.3584	0.4388	0.415	1	EPB41L1	81.67
cg04954111	chr11	34363786	-0.4768	0.5839	0.415	1	ABTB2	63.22
cg04831870	chr4	113065795	0.1811	0.2217	0.415	1	C4orf32	91.59
cg13126871	chr4	74848016	-0.4656	0.5701	0.415	1	PF4	71.08
cg19219726	chr4	80330352	-0.2378	0.2911	0.415	1	GK2	90.43
cg23245768	chr21	43635088	-0.1297	0.1588	0.415	1	ABCG1	93.61
cg14807428	chr10	951572	0.4054	0.4964	0.415	1	LARP4B	59.71
cg24441970	chr18	24003026	0.07748	0.09488	0.415	1	LINC01543	95.42
cg06790450	chr8	10333242	0.2061	0.2524	0.415	1	LINCR-0001	91.35
cg18068683	chr2	238990573	-0.1782	0.2182	0.415	1	SCLY	89.54
cg00663739	chr1	235489969	-0.09156	0.1121	0.415	1	ARID4B	4
cg23829380	chr13	113674654	-0.2417	0.2959	0.415	1	MCF2L	81.45
cg10958087	chr5	130310961	0.1489	0.1824	0.415	1		92.67
cg26824947	chr5	1077682	-0.4502	0.5513	0.415	1	SLC12A7	76.72
cg02002333	chr1	49146361	-0.2115	0.2589	0.415	1	AGBL4	87.04
cg15686225	chr1	112078381	0.2178	0.2667	0.415	1	TMIGD3	88.27
cg16747173	chr8	12612371	-0.03299	0.0404	0.415	1	LONRF1	2.11
cg14199723	chr8	145051795	0.4057	0.4968	0.415	1	PLEC1	38.99
cg11223893	chr2	64789303	-0.1242	0.152	0.415	1	AFTPH	94.75
cg09593184	chr20	21082272	-0.3205	0.3925	0.415	1		1.9
cg14044461	chr1	60242958	0.2581	0.316	0.415	1		84.17
cg01612182	chr1	156593260	-1.048	1.284	0.415	1	HAPLN2	43.71
cg06453184	chr9	124953431	0.5198	0.6365	0.415	1	MORN5	54.11
cg06498267	chr5	45695922	0.1341	0.1642	0.415	1	HCN1	5.64
cg11741168	chr15	64673872	-0.3953	0.4841	0.415	1	KIAA0101	4.21
cg15888087	chr5	134735104	-0.0615	0.07531	0.415	1	H2AFY	2.53
cg00241002	chr10	26931912	0.1307	0.1601	0.415	1	LOC731789	95.66
cg04338001	chr8	144363930	-0.3339	0.4089	0.415	1	LINC01604	2.79
cg02584320	chr3	152878851	-0.2219	0.2717	0.415	1	RAP2B	2.21
cg07237032	chr5	156700639	-2.071	2.537	0.415	1	CYFIP2	66.98
cg01598377	chr4	17483864	0.3194	0.3911	0.415	1		76.89
cg09911401	chr10	29827566	0.1355	0.1659	0.415	1	SVIL	94.25
cg09508189	chr11	34161049	-0.2062	0.2525	0.415	1	NAT10	89.14
cg23090207	chr8	144635444	-0.849	1.04	0.415	1	GSDMD	4.71
cg06701027	chr9	100264063	-0.4257	0.5214	0.415	1	TMOD1	4.74
cg00620976	chr16	65612895	0.3198	0.3916	0.415	1		74.36
cg19599827	chr6	596273	0.05732	0.07019	0.415	1	EXOC2	97.76
cg27144884	chr21	47457188	-0.1055	0.1292	0.415	1		94.89
cg26273417	chr13	107146164	-0.3023	0.3702	0.415	1	EFNB2	6.68
cg26152005	chr16	68035478	-0.1892	0.2317	0.415	1		91.6
cg12953827	chr2	24538283	0.1877	0.2299	0.415	1	ITSN2	91.38
cg06473667	chr6	52099148	-0.4085	0.5002	0.415	1		15.25
cg18555620	chr1	164558469	0.5996	0.7343	0.415	1	PBX1	75.54
cg18686153	chr14	106933960	-0.7038	0.8619	0.415	1		45.92
cg05072114	chr12	79960199	-0.1775	0.2174	0.415	1		91.1
cg11682216	chr4	68411177	-0.06532	0.08	0.415	1	CENPC1	3.13
cg10196290	chr1	212587951	0.03437	0.04209	0.415	1	TMEM206	2.24
cg03921860	chr4	57458733	0.5896	0.7221	0.415	1		72.07
cg00688946	chr6	134432838	-0.1523	0.1865	0.415	1		93.71
cg20977508	chr15	38746301	-0.06985	0.08555	0.415	1	FAM98B	3.23
cg23763736	chr17	31620378	0.09987	0.1223	0.415	1	ACCN1	4.2
cg25595439	chr9	138016693	-0.7404	0.9067	0.415	1		82.66
cg02898855	chr1	8156666	-0.1278	0.1566	0.415	1		93.78
cg09959355	chr17	81045495	0.09575	0.1173	0.415	1	METRNL	95.49
cg26513850	chr22	51038720	0.0372	0.04555	0.415	1	MAPK8IP2	2.36
cg06298579	chr16	85590569	-0.2959	0.3624	0.415	1		4.04
cg13985868	chr9	116102304	-0.2239	0.2742	0.415	1	WDR31	5.72
cg09007594	chr6	137911117	-0.4897	0.5997	0.415	1		84.23
cg12081304	chr2	38346853	0.3529	0.4322	0.415	1		84.18
cg07029221	chr8	87358820	-0.1736	0.2125	0.415	1	WWP1	94.56
cg26332365	chr19	2721063	-0.5412	0.6627	0.415	1	DIRAS1	10.49
cg13772768	chr2	122370354	0.1141	0.1397	0.415	1	CLASP1	94.73
cg26110770	chr6	12407660	-0.3084	0.3777	0.415	1		67.15
cg24737067	chr17	34432601	0.2595	0.3178	0.415	1	CCL4	88.27
cg17163839	chr11	4115579	-0.08814	0.1079	0.415	1	RRM1	3.5
cg11966136	chr12	94648248	-0.4689	0.5742	0.415	1	PLXNC1	90.63
cg04754315	chr4	57522801	-0.4341	0.5316	0.415	1	HOPX	4.28
cg05372499	chr2	219523924	0.08851	0.1084	0.415	1	ZNF142	2.96
cg15733900	chr3	31670633	0.4318	0.5288	0.415	1	STT3B	38.4
cg19100384	chr10	44787425	-0.3673	0.4498	0.415	1	C10orf142	78.58
cg05229035	chr14	102968461	-0.2523	0.309	0.415	1	TECPR2	80.04
cg22889755	chr10	21783855	-0.368	0.4507	0.415	1	C10orf114	2.38
cg02363655	chr8	145955421	-0.1819	0.2228	0.415	1	ZNF251	88.7
cg12105623	chr16	277863	0.2563	0.3139	0.415	1	LUC7L	88.91
cg05146293	chr16	50733800	0.3097	0.3793	0.415	1	NOD2	62.11
ch.3.72168943F	chr3	72086253	-0.3631	0.4447	0.415	1		2.47
cg16219178	chr22	29784644	-0.2969	0.3637	0.415	1	AP1B1	2.44
cg06377021	chr9	102570854	-0.4371	0.5353	0.415	1	LOC101928438	78.82
cg00708718	chr3	4571750	0.4548	0.557	0.415	1	ITPR1	30.01
cg01321787	chr10	81904814	-0.07776	0.09523	0.415	1		2.99
cg14856078	chr9	138048054	-0.2928	0.3586	0.415	1		84.03
cg27205902	chr11	1006985	0.1954	0.2393	0.415	1	AP2A2	92.99
cg12234922	chrX	71793049	-0.3303	0.4046	0.415	1	HDAC8	16.35
cg23681125	chr16	27495621	-0.1232	0.1509	0.415	1	GTF3C1	94.26
cg23197862	chr8	135732917	0.2267	0.2776	0.415	1		9.11
cg06464962	chr4	74719289	0.5715	0.6999	0.415	1	PF4V1	49.09
cg02768480	chr17	53810321	-0.322	0.3944	0.415	1	TMEM100	80.2
cg15331088	chr8	600555	-0.4474	0.548	0.415	1		89.99
cg15503303	chr8	59613440	-0.1863	0.2281	0.415	1		90.57
cg17432898	chr6	15663501	-0.4801	0.588	0.415	1	DTNBP1	3.5
cg23463127	chr19	374817	0.593	0.7263	0.415	1	THEG	80.88
cg04352304	chr10	102475896	-0.7524	0.9215	0.415	1		6.08
cg20941237	chr14	91686100	0.242	0.2963	0.415	1	C14orf159	82.49
cg01433291	chr16	4463520	-0.2551	0.3125	0.415	1	CORO7-PAM16	81.87
cg11593729	chr3	150690251	0.1012	0.124	0.415	1	CLRN1	94
cg19986876	chr3	47423585	0.2121	0.2598	0.415	1	PTPN23	86.91
cg17977250	chr3	158390778	0.3029	0.371	0.415	1	LXN	20.99
cg18692288	chr1	41272962	-0.1926	0.2359	0.415	1	KCNQ4	90.89
cg10364374	chr4	125857940	-0.6565	0.8041	0.415	1		42.85
cg25123521	chr5	150040884	0.1886	0.231	0.415	1	MYOZ3	87.12
cg19403103	chr1	204347593	0.4494	0.5504	0.415	1		8.39
cg09501109	chr17	46806132	-0.1678	0.2055	0.415	1	HOXB13	7.19
cg07596299	chr11	71824057	0.3393	0.4155	0.415	1	C11orf51	9.87
cg17510997	chr11	4116437	-0.03782	0.04632	0.415	1	RRM1	2.22
cg22912331	chr14	24042251	0.3489	0.4273	0.415	1	JPH4	21.29
cg22267941	chr15	85523010	-0.3552	0.4351	0.415	1	PDE8A	83.16
cg27084903	chr10	89621920	-0.1299	0.1591	0.415	1	PTEN	4.52
cg13134509	chr5	59064672	0.2842	0.3481	0.415	1	PDE4D	7.08
cg15259207	chr16	27215144	-0.1864	0.2283	0.415	1	KDM8	1.21
cg25731310	chr14	51297571	-0.2053	0.2514	0.415	1	NIN	6.58
cg05475556	chr9	90321326	0.4358	0.5337	0.415	1	DAPK1	85.97
cg20948431	chr4	2941316	-0.6577	0.8055	0.415	1	C4orf10	85.96
cg13122630	chr21	28214228	-0.1109	0.1359	0.415	1	ADAMTS1	94.3
cg06272611	chr13	29068567	-0.1297	0.1588	0.415	1	FLT1	4.96
cg26009703	chr9	88898262	0.3296	0.4037	0.415	1	ISCA1	72.84
cg19451466	chr1	162467441	-0.1841	0.2254	0.415	1	UHMK1	6.15
cg22388471	chr6	52363701	0.2665	0.3264	0.415	1	TRAM2	85.5
cg24227081	chr7	149570163	-0.2781	0.3406	0.415	1	ATP6V0E2	8.47
cg25363023	chr5	6765986	-0.1904	0.2333	0.415	1		6.48
cg03306421	chr11	9781706	0.2379	0.2914	0.415	1	LOC440028	82.8
cg18085843	chr1	232469143	0.3035	0.3717	0.415	1		76.63
cg25264804	chr11	69521454	-0.6595	0.8077	0.415	1		35.76
cg13072241	chr6	142622808	-0.02709	0.03318	0.415	1	GPR126	1.83
cg14044096	chr7	95959582	-0.1578	0.1933	0.415	1		92.01
cg10491542	chr8	145161323	0.2167	0.2654	0.415	1	MAF1	89.7
cg23898827	chr2	122096183	0.02908	0.03562	0.415	1	CLASP1	98.41
cg00491469	chr7	150233184	-0.1973	0.2416	0.415	1		89.04
cg24830314	chr6	83775579	-0.3809	0.4666	0.415	1	UBE2CBP	2.97
cg25693289	chr19	54372625	-0.04302	0.0527	0.415	1	MYADM	2.01
cg20705938	chr4	111558988	0.1341	0.1643	0.415	1	PITX2	3.53
cg03835332	chr15	44069518	-0.07963	0.09753	0.415	1	ELL3	2.43
cg03502399	chr17	19322221	-0.273	0.3343	0.415	1		20.72
cg11778706	chr8	22503552	-0.2919	0.3575	0.415	1	BIN3	86.07
cg11888447	chr5	55705596	-0.2293	0.2809	0.415	1		88.22
cg14116509	chr17	48911410	0.1699	0.2081	0.415	1	WFIKKN2	92.09
cg25156443	chr10	99531929	-0.1417	0.1735	0.415	1	SFRP5	5.58
cg25728202	chr20	43013380	-0.252	0.3087	0.415	1	HNF4A-AS1	83.95
cg05512061	chr6	100042195	0.4384	0.537	0.415	1		83.58
cg02027653	chr13	98438857	-0.2091	0.2561	0.415	1		91.89
cg05595602	chr1	1343077	0.02932	0.03591	0.415	1	MRPL20	2.3
cg04446040	chr10	17034964	0.1305	0.1598	0.415	1	CUBN	93.65
cg22243733	chr11	7506434	0.2019	0.2474	0.415	1	OLFML1	84.65
cg24666733	chr2	242089739	0.02342	0.02868	0.415	1	PPP1R7	1.29
cg06179788	chr15	101782902	-0.08274	0.1013	0.415	1	CHSY1	3.18
cg02011005	chr19	54769945	-0.08907	0.1091	0.415	1		3.4
cg16968115	chr1	27560829	0.0343	0.04201	0.415	1	WDTC1	1.27
cg15969702	chr10	21450711	-0.1907	0.2336	0.415	1	NEBL	91.33
cg11905651	chr19	44008615	-0.1282	0.157	0.415	1	PHLDB3	5.74
cg02825701	chr13	115046957	-0.02373	0.02907	0.415	1	UPF3A	1.73
cg06166865	chr18	53303207	0.1487	0.1822	0.415	1	TCF4	93.29
cg09298472	chr16	71524135	-0.2468	0.3023	0.415	1	ZNF19	88.68
cg21264724	chr16	70507115	0.2205	0.2701	0.415	1	FUK	86.39
cg15241449	chr2	147743848	-0.7679	0.9406	0.415	1		34.34
cg11070419	chr1	207277210	-0.2608	0.3195	0.415	1	C4BPA	89.07
cg08157336	chr13	47295457	0.299	0.3663	0.415	1	LRCH1	31.09
cg24026403	chr20	42617235	-0.323	0.3957	0.415	1	TOX2	71.92
cg19794888	chr6	15090279	0.3445	0.422	0.415	1		55.21
cg09736959	chr6	31540114	-0.521	0.6382	0.415	1	LTA	65.86
cg13449418	chr2	181542375	-0.1774	0.2173	0.415	1		92.78
cg12564989	chr17	61766845	-0.1244	0.1524	0.415	1	MAP3K3	94.44
cg18221991	chr2	38257014	-0.3719	0.4556	0.415	1	FAM82A1	91.61
cg02034516	chr7	95951479	-0.2454	0.3006	0.415	1	SLC25A13	3.43
cg16080620	chr16	83761394	0.333	0.4078	0.415	1	CDH13	84.62
cg04064550	chr11	110036097	0.2321	0.2843	0.415	1	ZC3H12C	77.09
cg03900797	chr1	36638473	-0.141	0.1727	0.415	1	MAP7D1	93.81
cg17143565	chr17	33569990	0.03471	0.04251	0.415	1	SLFN5	1.9
cg17221683	chr2	74763429	0.7945	0.9733	0.415	1	LOXL3	98.41
cg11017500	chr13	111290755	0.1464	0.1794	0.415	1	CARKD	93.46
cg06502425	chr5	141303480	0.05475	0.06706	0.415	1	KIAA0141	1.93
cg06847253	chr7	30540984	-0.4072	0.4988	0.415	1	GGCT	90.25
cg26532527	chr13	100033381	-0.4422	0.5417	0.415	1	UBAC2	63.4
cg20431832	chr1	19283294	-0.3806	0.4662	0.415	1	IFFO2	4.04
cg07027506	chr8	3232664	0.4672	0.5723	0.415	1	CSMD1	62.95
cg04750352	chr9	127541233	0.2437	0.2985	0.415	1	OLFML2A	80.42
cg11379337	chr2	157190311	-0.7883	0.9656	0.415	1	NR4A2	4.02
cg14388466	chr8	118843355	0.2145	0.2627	0.415	1	EXT1	88.61
cg05800314	chr18	72420845	-0.09269	0.1135	0.415	1	ZNF407	95.73
ch.1.587982R	chr1	17293256	-0.05859	0.07177	0.415	1	CROCC	2.34
cg15911979	chr3	128796158	0.2134	0.2614	0.415	1		92.09
cg04145477	chr6	107077629	-0.06236	0.07639	0.415	1	RTN4IP1	2.85
cg07668726	chr1	38495841	-0.05663	0.06936	0.415	1		2.79
cg27071586	chr2	121634457	0.1332	0.1631	0.415	1	GLI2	93.67
cg00177390	chr1	185126125	-0.5043	0.6177	0.415	1	C1orf25	2.1
cg01691948	chr1	229513066	-0.08502	0.1041	0.415	1		95.68
cg04130988	chr13	22392796	-0.244	0.2989	0.415	1		81.83
cg14668119	chr14	20469394	0.6002	0.7352	0.415	1		83.91
cg16958058	chr10	63349857	-1.099	1.346	0.415	1		92.56
cg02942159	chr9	19379994	-0.1625	0.199	0.415	1	RPS6	1.6
cg17674409	chr4	178752374	0.754	0.9236	0.415	1	LINC01098	78.1
cg22851977	chr6	2222993	0.7879	0.9651	0.415	1	GMDS	54.11
cg21614855	chr14	95078743	-0.5072	0.6213	0.415	1	SERPINA3	74.13
cg12760968	chr20	45192183	-0.269	0.3295	0.415	1	SLC13A3	86.41
cg12409083	chr6	32055072	0.8873	1.087	0.415	1	TNXB	60.18
cg02754722	chr6	2766192	-0.0238	0.02915	0.415	1	WRNIP1	1.45
cg16066871	chr10	133208486	-0.138	0.1691	0.415	1		92.75
cg13624816	chr15	79584429	-0.184	0.2254	0.415	1	ANKRD34C	91.02
cg23985214	chr17	76356261	-0.1005	0.1231	0.415	1	SOCS3	3.88
cg18328404	chr5	133706819	-0.5027	0.6158	0.415	1	UBE2B	2.67
cg23280667	chr1	95263953	-0.3368	0.4126	0.415	1	LINC01057	80.76
cg18969587	chr5	172479036	-0.1797	0.2201	0.415	1		91.99
cg05329300	chr1	93543729	-0.1721	0.2108	0.415	1	MTF2	92.47
cg27629438	chr15	75135746	-0.4434	0.5431	0.415	1	ULK3	1.34
cg18288989	chr11	15256629	0.486	0.5954	0.415	1	INSC	73.27
cg07554734	chr6	7728676	0.1422	0.1742	0.415	1	BMP6	6.72
cg16686174	chr17	75373081	0.2104	0.2578	0.415	1	SEPT9	89.28
cg03526787	chr3	13546877	0.284	0.3479	0.415	1	HDAC11	85.56
cg22348001	chr11	64360997	-0.138	0.169	0.415	1	SLC22A12	95.88
cg07578663	chr10	8096600	-0.06827	0.08364	0.415	1	FLJ45983	2.99
cg01374654	chr3	32432921	-0.2923	0.3581	0.415	1	CMTM7	3.54
cg00948862	chr14	50087102	-0.04562	0.05589	0.415	1	MGAT2	2.3
cg17178367	chr2	12460337	0.2978	0.3648	0.415	1	LOC100506457	79.99
cg04280559	chr6	75459753	-1.815	2.223	0.415	1		84.33
cg10130344	chr3	197676815	-0.4982	0.6103	0.415	1	RPL35A	2.32
cg20568102	chr3	179432293	0.1512	0.1852	0.415	1	USP13	93.5
cg01348229	chr19	4607243	-0.2758	0.3379	0.415	1		9.19
cg03624135	chr20	9486968	-0.2259	0.2768	0.415	1		14.48
cg15696662	chr1	46669221	-0.07565	0.09268	0.415	1	C1orf190	3.36
cg18231267	chr1	25229099	0.1215	0.1489	0.415	1	RUNX3	94.34
cg22083560	chr1	214002456	-0.3292	0.4033	0.415	1		84.88
cg24490909	chr7	44530414	-0.09864	0.1208	0.415	1	NUDCD3	3.67
cg12903335	chr20	19672928	-0.4738	0.5804	0.415	1	SLC24A3	33.49
cg21051308	chr19	8555733	0.2018	0.2472	0.415	1	PRAM1	86.25
cg15275979	chr1	90076387	0.3865	0.4735	0.415	1		58.89
cg27452062	chrX	110039414	-0.2057	0.252	0.415	1	CHRDL1	4.99
cg03546864	chr8	125720993	-0.2666	0.3266	0.415	1	MTSS1	90.51
cg12269138	chr6	116118279	0.3849	0.4715	0.415	1		64.56
cg03700462	chr7	27135684	-0.08189	0.1003	0.415	1	HOXA1	4.4
cg13392302	chr8	143761697	-0.2173	0.2663	0.415	1	PSCA	90.48
cg00351119	chr6	143836747	-0.1973	0.2417	0.415	1		89.83
cg05190533	chr16	53738081	-0.04416	0.0541	0.415	1	RPGRIP1L	3.44
cg00691750	chr8	9040197	0.1834	0.2247	0.415	1		92.92
cg25859869	chr15	46951560	-0.224	0.2745	0.415	1		86.96
cg25895922	chr2	238395441	-0.1198	0.1467	0.415	1	MLPH	3.19
cg03700369	chr11	10877861	-0.289	0.3541	0.415	1	ZBED5	88.96
cg00433410	chr1	228231976	0.2537	0.3108	0.415	1	WNT3A	86.82
cg04290274	chr2	201709365	0.2087	0.2557	0.415	1		83.1
cg04903360	chr10	35103065	0.1563	0.1915	0.415	1	PARD3	4.94
cg25559757	chr12	11192053	0.1165	0.1427	0.415	1	PRH1-PRR4	94.37
cg04842427	chr1	213593477	-0.2675	0.3278	0.415	1		88.76
cg03053980	chr17	48268233	0.2773	0.3397	0.415	1	COL1A1	84.29
cg24940096	chr10	65374705	-0.2295	0.2811	0.415	1	REEP3	92.17
cg08564752	chr9	85947982	-0.3785	0.4637	0.415	1	FRMD3	86.74
cg09589556	chr2	148253614	0.871	1.067	0.415	1		90.47
cg23489497	chr1	27216793	-0.2146	0.2629	0.415	1	GPN2	3.34
cg06887949	chr4	113561684	0.1521	0.1863	0.415	1	LARP7	92.64
cg21508025	chr9	138912157	0.2666	0.3266	0.415	1	NACC2	76.76
cg25312970	chr19	468773	-0.6032	0.739	0.415	1	ODF3L2	75.32
cg09802996	chr5	131324676	0.1929	0.2363	0.415	1	ACSL6	87.98
cg14121816	chr20	60405326	0.1743	0.2135	0.415	1	CDH4	93.59
cg05921051	chr5	172644925	0.2957	0.3623	0.415	1		13.7
cg11992567	chr1	234757670	0.216	0.2646	0.415	1		82.92
cg18139502	chr15	91950914	-0.1625	0.1991	0.415	1		5.24
cg05787293	chr9	133977948	-0.2516	0.3083	0.415	1	AIF1L	73.75
cg09567080	chr6	150262763	0.09323	0.1142	0.415	1	ULBP2	1.73
cg06733439	chr2	118845890	0.04178	0.05118	0.415	1	INSIG2	1.1
cg18735473	chr18	35015946	0.5229	0.6407	0.415	1	BRUNOL4	62.66
cg01389275	chrX	100611842	-0.3515	0.4307	0.415	1	BTK	84.66
cg09823125	chr10	102028501	0.125	0.1532	0.415	1	CWF19L1	94.69
cg23279948	chr15	44069049	-0.1316	0.1612	0.415	1	SERF2	5.73
cg01812822	chr19	8565520	0.4331	0.5307	0.415	1	PRAM1	25.09
cg18834878	chrX	105067311	-0.3564	0.4366	0.415	1	NRK	24.43
cg06217736	chr11	1579331	0.3609	0.4421	0.415	1	DUSP8	83.11
cg15339457	chr22	31218324	-0.2881	0.353	0.415	1	OSBP2	1.68
cg11414030	chr17	12921669	0.05266	0.06451	0.415	1	ELAC2	2.91
cg23978473	chr6	3387815	-0.3159	0.387	0.415	1	SLC22A23	92.29
cg11830507	chr19	9896097	-0.1222	0.1497	0.415	1		5.8
cg25542462	chr5	122321403	-0.1232	0.151	0.415	1	SNX24	94.67
cg23663533	chr17	68128754	0.1789	0.2191	0.415	1	KCNJ16	91.9
cg04971534	chr17	27333432	-0.257	0.3149	0.415	1	SEZ6	5.35
cg13670911	chr3	153839115	-0.03491	0.04277	0.415	1	SGEF	0.99
cg14880747	chr6	142700215	-0.2769	0.3392	0.415	1	ADGRG6	84.9
cg22463793	chr17	1802332	-0.1939	0.2375	0.415	1	RPA1	91.06
cg19429281	chr19	53496738	-0.07618	0.09333	0.415	1	ZNF702P	3.52
cg22856972	chr6	134275178	0.3537	0.4333	0.415	1	TBPL1	14.24
cg19853984	chr9	95571654	-0.07586	0.09294	0.415	1	ANKRD19P	3.49
cg18449546	chr17	40168955	-0.06259	0.07669	0.415	1	NKIRAS2	2.66
cg20388629	chr20	52514921	0.3702	0.4536	0.415	1		57.03
cg06670550	chr17	61853694	-0.253	0.3099	0.415	1	DDX42	80.64
cg01914991	chr3	132136325	-0.06979	0.08551	0.415	1	DNAJC13	2.92
cg02878544	chr16	2559709	-0.3275	0.4013	0.415	1		88.13
cg01936942	chr19	646591	-0.1768	0.2166	0.415	1		92.3
cg06065743	chr20	35491850	-0.105	0.1286	0.415	1	C20orf117	4.63
cg21938778	chr11	12663705	-0.2731	0.3345	0.415	1		89.88
cg27520319	chr19	58556185	-0.3959	0.485	0.415	1	ZSCAN1	75.47
cg01314359	chr15	25382277	0.4408	0.5401	0.415	1	PWAR1	63.35
cg00034101	chr1	40098595	-0.5899	0.7227	0.415	1	HEYL	38
cg04954430	chr8	38417114	-0.1877	0.2299	0.415	1		91.32
cg17040068	chr7	102715209	-0.2737	0.3353	0.415	1	ARMC10	4.1
cg13499473	chrX	11437363	-0.3727	0.4566	0.415	1	ARHGAP6	46.27
cg03700837	chr16	1122636	-0.3875	0.4747	0.415	1	SSTR5	22.18
cg00859478	chr14	60978094	-0.265	0.3247	0.415	1	SIX6	4.62
cg23919794	chr10	135172031	0.1578	0.1933	0.415	1	C10orf125	94
cg09992055	chr6	33290281	-0.3685	0.4514	0.415	1	DAXX	5.84
cg18857892	chr13	114292707	0.454	0.5562	0.415	1	TFDP1	94.56
cg10140794	chr5	36066972	-0.08875	0.1087	0.415	1	UGT3A2	4.05
cg16834356	chr8	6782601	-0.2569	0.3148	0.415	1	DEFA6	88.01
cg05535853	chr18	74781719	0.1621	0.1986	0.415	1	MBP	92.16
cg25638984	chr12	83080830	-0.05506	0.06747	0.415	1	TMTC2	2.57
cg20910807	chr20	57875384	-0.2525	0.3093	0.415	1	EDN3	12.67
cg25745379	chr13	27333481	-0.1744	0.2137	0.415	1	GPR12	96.81
cg25217053	chr1	102189406	-0.1944	0.2382	0.415	1		91.09
cg12620532	chr16	57134222	0.2433	0.2981	0.415	1	CPNE2	90.28
cg26977759	chr8	37518651	-0.2093	0.2564	0.415	1		90.58
cg21194722	chr2	152119201	-0.2915	0.3572	0.415	1	RBM43	70.53
cg09746783	chr3	124774853	-0.4257	0.5216	0.415	1	HEG1	2.95
cg23567041	chr7	101562904	0.1556	0.1906	0.415	1	CUX1	93.24
cg08423857	chr16	84840454	1.126	1.38	0.415	1		61.21
cg11601850	chr9	86941208	-0.1355	0.166	0.415	1	SLC28A3	93.51
cg01369114	chr22	31002991	-0.2183	0.2674	0.415	1	TCN2	5.4
cg21938261	chr5	146257862	-0.02805	0.03437	0.415	1	PPP2R2B	1.13
cg17250770	chr8	22500401	-0.4091	0.5012	0.415	1	FLJ14107	63.18
cg14741804	chr11	64085973	0.05201	0.06373	0.415	1	PRDX5	1.36
cg14659179	chr3	119859180	0.2287	0.2802	0.415	1		97.14
cg06847828	chr11	27097023	0.2939	0.3601	0.415	1	BBOX1	87.65
cg26446706	chr20	50818310	-0.4035	0.4944	0.415	1		94.87
cg13666729	chr1	32930473	-0.1022	0.1252	0.415	1	ZBTB8B	4.9
cg10694405	chr7	143656266	0.3475	0.4258	0.415	1	OR2F1	85.31
cg17903506	chr10	88395453	0.386	0.473	0.415	1		87.95
cg21394787	chr1	36235644	-0.1053	0.129	0.415	1	CLSPN	4.98
cg08461433	chr10	101770839	0.2609	0.3196	0.415	1	DNMBP	88.72
cg23693548	chr1	202804464	-0.2153	0.2639	0.415	1		81.49
cg03269387	chr10	75554072	0.2099	0.2572	0.415	1	ZSWIM8	90.02
cg09676435	chr13	40178603	0.4008	0.4911	0.415	1	LHFP	82.52
cg04663539	chr17	62340072	-0.0979	0.12	0.415	1	TEX2	5.33
cg18128312	chr6	25463672	0.5155	0.6316	0.415	1	LRRC16A	65.69
cg12592779	chr7	6745725	-0.4833	0.5922	0.415	1	ZNF12	3.96
cg26586893	chr15	96913724	-0.2268	0.2779	0.415	1		11.38
cg15015892	chr1	151810887	-0.1171	0.1435	0.415	1	C2CD4D	2.41
cg02213716	chr13	99853497	-0.3065	0.3756	0.415	1	UBAC2	2.16
cg00126636	chr16	237282	-0.1763	0.216	0.415	1		91.35
cg20506250	chr14	94597024	-0.6172	0.7563	0.415	1	IFI27L2	48.65
cg11227139	chr2	231840909	-0.3544	0.4343	0.415	1		38.99
cg11911648	chr6	30418902	-0.07215	0.08841	0.415	1		3.06
cg10082445	chr16	89297025	-0.1282	0.1571	0.415	1		93.77
cg20550559	chr1	216218857	0.3078	0.3771	0.415	1	USH2A	85.26
cg02659379	chr2	190656652	-0.1583	0.194	0.415	1	PMS1	94.33
cg16079799	chr18	73635690	0.2054	0.2517	0.415	1		88.13
cg13828579	chr9	124068414	-0.5098	0.6247	0.415	1	GSN	88.49
cg07251136	chr5	95158433	-0.07437	0.09113	0.415	1	GLRX	2.71
cg23549902	chr7	5184155	-1.547	1.896	0.415	1		47.92
cg03034759	chr1	212586894	0.09043	0.1108	0.415	1	TMEM206	95.78
cg23877868	chr1	212526110	0.221	0.2708	0.415	1	PPP2R5A	92.6
cg16261965	chr12	49350941	-0.0852	0.1044	0.415	1	ARF3	4.24
cg00156072	chr1	85930813	-0.1783	0.2184	0.415	1	DDAH1	7.55
cg02488202	chr7	132174372	0.3356	0.4112	0.415	1	PLXNA4	77.42
cg02973320	chr1	162467753	-0.03279	0.04018	0.415	1	UHMK1	2.19
cg10379242	chr20	49713297	-0.2589	0.3173	0.415	1		88.95
cg11748909	chr20	381142	-0.3688	0.4519	0.415	1		61.7
cg22120095	chr3	50488020	0.5228	0.6406	0.415	1	CACNA2D2	83.15
cg04428185	chr10	99079083	-0.2407	0.295	0.415	1	FRAT1	1.84
cg24309609	chr14	66607416	0.2452	0.3005	0.415	1		73.69
cg19448065	chr3	11703612	0.6194	0.7591	0.415	1	VGLL4	74.93
cg15229892	chr6	143050105	0.09803	0.1201	0.415	1		3.52
cg03000006	chr3	39851129	-0.1623	0.1988	0.415	1	MYRIP	7.16
cg12122403	chr19	17985163	-0.2529	0.3099	0.415	1	SLC5A5	2.87
cg25595500	chr6	113360369	0.2546	0.312	0.415	1		90.26
cg03325648	chr6	33136061	1.186	1.453	0.415	1	COL11A2	83.23
cg09885957	chr7	128984641	0.1413	0.1732	0.415	1	AHCYL2	93.91
cg15442782	chr18	19840246	-0.5493	0.6731	0.416	1		78.24
cg19299201	chr11	126872003	-0.5398	0.6614	0.416	1	KIRREL3	69.23
cg17184245	chr1	21996585	-0.3771	0.4621	0.416	1	RAP1GAP	54.26
cg24864275	chr19	40421453	-0.7681	0.9413	0.416	1	FCGBP	66.67
cg03786131	chr7	15824432	0.1861	0.2281	0.416	1		92.69
cg04466246	chr2	241508464	-0.305	0.3737	0.416	1	RNPEPL1	2.95
cg09161344	chr15	42065694	-0.2373	0.2909	0.416	1	MAPKBP1	88.94
cg00257859	chrX	9815644	1.423	1.744	0.416	1	SHROOM2	73.93
cg08664695	chr17	44911085	-0.2301	0.282	0.416	1		78.68
cg01718733	chr15	29409410	-0.05139	0.06298	0.416	1	APBA2	98.82
cg20068492	chr3	24040619	-0.3883	0.4758	0.416	1		3.64
cg15457729	chr21	33261328	0.6535	0.8008	0.416	1	HUNK	46.21
cg26659046	chr5	179234310	-0.463	0.5674	0.416	1	MGAT4B	2.26
cg15301871	chr4	79590875	0.1252	0.1534	0.416	1	LINC01094	94.04
cg07122176	chr3	196323391	0.6659	0.816	0.416	1		78.14
cg01572876	chr1	50807343	0.4737	0.5805	0.416	1		92.91
cg05610369	chr20	3870320	-0.02477	0.03036	0.416	1	PANK2	1.79
cg04783231	chr19	57050834	0.4724	0.5789	0.416	1	ZFP28	19.65
cg13770529	chr17	28443770	-0.07466	0.0915	0.416	1	CCDC55	3.02
cg16707092	chr10	79740055	0.1122	0.1376	0.416	1	POLR3A	95.52
cg16461246	chr20	61447614	-0.1998	0.2448	0.416	1	COL9A3	13.26
cg18715511	chr12	1058965	0.1166	0.1429	0.416	1	RAD52	3.39
cg04351949	chr1	157557187	0.2864	0.3509	0.416	1	FCRL4	83.82
cg04453050	chr3	51740896	-0.3063	0.3753	0.416	1	GRM2	10.38
cg12262069	chr3	5028410	0.08743	0.1071	0.416	1		2.46
cg14031473	chr9	134206000	-0.3743	0.4587	0.416	1		65.44
cg18434940	chr10	118386951	-0.3154	0.3866	0.416	1	PNLIPRP2	7.04
cg03609308	chr1	3664084	-0.3118	0.3822	0.416	1	KIAA0495	2.24
cg02321011	chr6	25858592	0.3329	0.408	0.416	1	SLC17A3	81.07
cg01693471	chr1	160694553	-0.3651	0.4474	0.416	1		59.47
cg00298000	chr2	37622494	-0.107	0.1311	0.416	1		94.91
cg25695658	chr3	57743078	0.1563	0.1915	0.416	1	SLMAP	8.16
cg01171954	chr14	68713369	-0.3229	0.3957	0.416	1	RAD51B	85.19
cg06161814	chr7	37956963	-0.1325	0.1624	0.416	1	SFRP4	11.52
cg02990352	chr11	126174640	0.2885	0.3536	0.416	1	DCPS	82.92
cg15739613	chr8	37375524	0.2609	0.3197	0.416	1	LINC01605	83.49
cg01948275	chr16	8620727	0.1461	0.179	0.416	1	TMEM114	92.81
cg04085896	chr1	8088516	-0.2381	0.2918	0.416	1		91.96
cg08091683	chr8	55851497	0.4913	0.6021	0.416	1		86.46
cg02633924	chr17	75315563	0.2225	0.2726	0.416	1	SEPT9	4.28
cg02201827	chr10	38682424	0.1489	0.1825	0.416	1	SEPT7P9	93.69
cg19884850	chr2	129024098	0.2598	0.3184	0.416	1	HS6ST1	87.83
cg01480054	chr16	12662474	0.2247	0.2754	0.416	1	SNX29	97.26
cg08391286	chr3	143727357	-0.1628	0.1995	0.416	1		93.05
cg26036617	chr7	129633632	-0.09394	0.1151	0.416	1		95.4
cg18546337	chr16	71927974	0.517	0.6336	0.416	1	IST1	63.36
cg25946646	chr10	88628344	-0.2973	0.3644	0.416	1	BMPR1A	91.44
cg13185074	chr3	71104407	-0.1653	0.2026	0.416	1	FOXP1	91.75
cg21687008	chr11	48106202	0.3183	0.3901	0.416	1	PTPRJ	67.24
cg26697366	chr4	140690520	0.1985	0.2433	0.416	1	MAML3	89.99
cg09502866	chr11	2890473	-0.5336	0.654	0.416	1	KCNQ1DN	34.01
cg15814508	chr3	150996078	-0.3401	0.4168	0.416	1	P2RY14	13.62
cg14978069	chr4	129837844	0.5122	0.6277	0.416	1	SCLT1	33.35
cg15407800	chr18	46333108	-0.3028	0.3711	0.416	1	CTIF	83.46
cg07282465	chr8	18667277	0.1563	0.1916	0.416	1	PSD3	92.91
cg26808224	chr1	41131751	-0.1695	0.2077	0.416	1	RIMS3	2.5
cg03967598	chr16	81655650	0.224	0.2746	0.416	1	CMIP	81.65
cg20752695	chr11	2240999	0.2277	0.2791	0.416	1		83.97
cg27608154	chr2	111881810	0.5847	0.7166	0.416	1	BCL2L11	91
cg14772398	chr7	103848672	-0.05815	0.07127	0.416	1	ORC5	3.29
cg04702007	chr16	72108059	0.2331	0.2857	0.416	1	HPR	86.12
cg26224223	chr19	31840737	-0.03743	0.04587	0.416	1	TSHZ3	1.38
cg21604743	chrX	7895503	-0.03524	0.04319	0.416	1	PNPLA4	1.9
cg05107152	chr6	43026774	-0.08359	0.1025	0.416	1	KLC4	3.43
cg11757357	chr10	131762052	-0.3934	0.4822	0.416	1	EBF3	1.87
cg00437467	chr9	131760463	-0.07894	0.09674	0.416	1	NUP188	96.05
cg13023637	chr19	8546263	-0.5184	0.6354	0.416	1	HNRNPM	86.22
cg22668995	chr3	168558640	0.2372	0.2908	0.416	1		84.96
cg05803145	chr5	43245703	0.3715	0.4554	0.416	1	NIM1K	69.34
cg14941975	chr14	105892536	0.04627	0.05671	0.416	1	MTA1	98.08
cg02573276	chr1	2344586	-0.03366	0.04126	0.416	1	PEX10	1.96
cg25330361	chr10	135342413	-0.5574	0.6832	0.416	1	CYP2E1	7.47
cg03301084	chr8	80679314	-0.5561	0.6816	0.416	1	HEY1	7.23
cg12448747	chr3	12898045	0.2795	0.3425	0.416	1		65.87
cg18415686	chr14	36005164	-0.289	0.3542	0.416	1	INSM2	34.45
cg07525267	chr5	1016356	0.1725	0.2114	0.416	1	NKD2	81.73
cg17586777	chr1	16112992	0.2249	0.2757	0.416	1	FBLIM1	81.09
cg22702741	chr7	133706550	-0.3839	0.4706	0.416	1	EXOC4	91.79
cg11776988	chr5	178730268	0.1215	0.1489	0.416	1	ADAMTS2	94.14
cg04094062	chr7	141354409	0.1662	0.2037	0.416	1		9.77
cg02952849	chr11	1669278	0.1321	0.1619	0.416	1	HCCA2	95.47
cg05850404	chr16	89692491	0.1832	0.2245	0.416	1	DPEP1	85.36
cg17371049	chr15	66206387	0.3303	0.4048	0.416	1	MEGF11	91.91
cg02822405	chr20	46110854	0.3265	0.4002	0.416	1		73.03
cg02073224	chr1	3458304	-0.5798	0.7107	0.416	1	MEGF6	80.45
cg09934692	chr12	52211788	-0.1746	0.214	0.416	1	FIGNL2	91.65
cg01644699	chr16	69445309	-0.4345	0.5325	0.416	1		87.87
cg10137837	chr17	6926742	-0.2334	0.2861	0.416	1	BCL6B	2.6
cg02880593	chr14	91724747	-0.2351	0.2882	0.416	1		86.95
cg13974838	chr9	98221619	0.1756	0.2153	0.416	1	PTCH1	92.62
cg06664706	chr4	173672990	-0.216	0.2647	0.416	1	GALNTL6	86.86
cg19477361	chr19	2607903	-0.3024	0.3707	0.416	1	GNG7	65.86
cg23381944	chr1	234408686	-0.2147	0.2631	0.416	1	SLC35F3	87.48
cg14670974	chr5	157098545	-0.02452	0.03005	0.416	1	C5orf52	1.53
cg11487526	chr17	6358928	-0.0756	0.09267	0.416	1	PITPNM3	3.43
cg10915251	chr5	7720112	-0.2102	0.2576	0.416	1	ADCY2	91.76
cg09018107	chr1	67798929	-0.4663	0.5715	0.416	1	IL12RB2	76.74
cg24973298	chr18	7568539	-0.06065	0.07433	0.416	1	PTPRM	3.22
cg07671776	chr10	105615678	-0.03721	0.04561	0.416	1	SH3PXD2A	1.33
cg22209538	chr3	42262337	0.1972	0.2418	0.416	1	TRAK1	88.32
cg00932104	chr1	19972707	0.6027	0.7387	0.416	1	NBL1	52.74
cg25707745	chr3	34884326	-0.4537	0.5561	0.416	1		81.4
cg06705490	chr2	69147563	0.1304	0.1599	0.416	1		94.18
cg08655701	chr19	10363255	0.06639	0.08137	0.416	1	MRPL4	1.5
cg00268547	chr5	2179563	-1.427	1.749	0.416	1		72.94
cg14949948	chr9	96215894	-0.4877	0.5978	0.416	1	FAM120AOS	4.55
cg09908171	chr1	106778994	-0.1688	0.2069	0.416	1		91.52
cg07731030	chr4	86020273	0.122	0.1495	0.416	1		94.13
cg13691570	chr7	157745768	0.2267	0.2779	0.416	1	PTPRN2	78.25
cg24355908	chr2	69746248	-0.5415	0.6638	0.416	1	AAK1	75.78
cg04423187	chr19	15375450	0.4007	0.4912	0.416	1	BRD4	94.48
cg14391243	chr9	110584056	0.1731	0.2122	0.416	1		92.65
cg09737078	chr16	4366839	-0.375	0.4597	0.416	1		65.9
cg08052292	chr3	56789178	0.2822	0.3459	0.416	1	ARHGEF3	7.73
cg01294327	chr19	2291373	0.6202	0.7602	0.416	1	LINGO3	44.48
cg03527260	chr1	66728058	0.2382	0.292	0.416	1	PDE4B	87.15
cg01027532	chr7	27155974	0.1948	0.2388	0.416	1	HOXA3	81
cg02992887	chr1	184368838	0.4938	0.6052	0.416	1	C1orf21	55.55
cg01154573	chr7	140178539	-0.3222	0.395	0.416	1	MKRN1	1.55
cg27057602	chr19	49403306	-0.1262	0.1547	0.416	1	TULP2	4.76
cg11596897	chr11	14994755	-0.2035	0.2494	0.416	1	CALCA	17.67
cg01469040	chr5	170215708	-0.2369	0.2904	0.416	1	GABRP	84.88
cg13435972	chr16	29970158	0.1087	0.1333	0.416	1		94.63
cg02534780	chrX	130205510	0.5939	0.728	0.416	1	FLJ30058	53.75
cg19928138	chr20	9570961	-0.3308	0.4055	0.416	1	PAK7	76.75
cg05664895	chr5	168195173	0.02809	0.03443	0.416	1	SLIT3	98.93
cg24832590	chr1	75241552	-0.1481	0.1816	0.416	1		93.63
cg16023434	chr1	11395635	0.2934	0.3596	0.416	1		84.34
cg21249655	chr3	122043446	-0.3621	0.4438	0.416	1	CSTA	88.49
cg26216002	chr1	10093067	-0.3462	0.4243	0.416	1	UBE4B	3.95
cg01965247	chr15	40702776	0.09774	0.1198	0.416	1	IVD	95.38
cg26360612	chr1	23543300	-0.1618	0.1983	0.416	1		4.48
cg06259852	chrX	46334008	-0.2219	0.272	0.416	1	ZNF673	92.9
cg09498224	chr4	123379868	0.1056	0.1294	0.416	1		4.17
cg00988187	chr6	164463323	0.4922	0.6033	0.416	1		75.07
cg11793573	chr4	101439383	0.3187	0.3906	0.416	1	EMCN	27.37
cg11605972	chr9	115318987	0.2927	0.3588	0.416	1	KIAA1958	82.61
cg23525243	chr5	11385735	-0.08272	0.1014	0.416	1	CTNND2	3.05
cg00431324	chr16	30672051	0.0971	0.119	0.416	1		4.4
cg06213404	chrX	148411448	0.826	1.013	0.416	1		82.88
cg14209299	chr2	107502793	-0.03105	0.03806	0.416	1	ST6GAL2	2.05
cg07811779	chr10	12861480	0.6006	0.7362	0.416	1	CAMK1D	79.33
cg01335087	chr22	19950166	-0.4424	0.5423	0.416	1	COMT	83.42
cg15190599	chr6	26156487	-0.3622	0.444	0.416	1	HIST1H1E	3.05
cg14461266	chr4	145771691	-0.1253	0.1536	0.416	1		95.07
cg24820936	chr8	101270745	-0.1899	0.2328	0.416	1	RNF19A	6.04
cg19660652	chr6	135027355	-0.1422	0.1743	0.416	1		92.73
cg09909775	chr12	45610071	0.05176	0.06345	0.416	1	ANO6	1.02
cg04131845	chr12	53442534	0.1681	0.206	0.416	1	TNS2	90.62
cg03793161	chr1	231114796	-0.3219	0.3946	0.416	1	TTC13	3.29
cg17387577	chr12	124864657	0.3089	0.3787	0.416	1	NCOR2	26.01
cg15610667	chr17	7287271	-0.4628	0.5673	0.416	1	TNK1	18.68
cg01573955	chr17	79008822	-0.05891	0.07222	0.416	1	FLJ90757	2.64
cg19248162	chr7	132329005	-0.1522	0.1865	0.416	1	PLXNA4	94
cg14667192	chr10	1453030	0.4741	0.5811	0.416	1	ADARB2	76.48
cg13778975	chr6	25727019	-0.2297	0.2815	0.416	1	HIST1H2AA	87.42
cg05098096	chr16	18809458	0.1268	0.1555	0.416	1	ARL6IP1	93.81
cg04219142	chr4	176492649	0.267	0.3273	0.416	1		69.17
cg15738293	chrX	153074409	0.2081	0.2551	0.416	1	PDZD4	90.13
cg10767008	chr7	157794688	0.2378	0.2915	0.416	1	PTPRN2	90.34
cg26977362	chr16	90023747	0.379	0.4646	0.416	1	DEF8	40.05
cg00776430	chrX	53111427	-0.5071	0.6217	0.416	1	TSPYL2	13.19
cg24292804	chr10	120303800	-0.4013	0.4919	0.416	1		13.96
cg03505995	chr14	29244153	-0.07403	0.09075	0.416	1	C14orf23	3
cg27134251	chr8	1365049	1.656	2.03	0.416	1		52.24
cg07649160	chrX	48931826	-0.3437	0.4213	0.416	1	PRAF2	20.82
cg24751407	chr6	149068384	-0.06266	0.07681	0.416	1	UST	2.93
cg05220919	chr12	25865415	-0.1756	0.2153	0.416	1		92.86
cg07461215	chr2	124444215	-0.3081	0.3777	0.416	1		82.33
cg02838448	chr16	1664843	-0.1186	0.1454	0.416	1	CRAMP1L	1.35
cg07305506	chr3	152058521	-0.1092	0.1338	0.416	1	MBNL1	94.87
cg14466765	chr14	77111481	-0.2239	0.2745	0.416	1		11.42
cg26128417	chr3	127489767	0.4572	0.5605	0.416	1	MGLL	44.01
cg04764416	chr22	42487145	-0.02743	0.03363	0.416	1	NDUFA6	1.3
cg03594972	chr5	3659656	-0.2466	0.3023	0.416	1		89.09
cg17674090	chr5	52083609	-0.1763	0.2161	0.416	1	ITGA1	6.88
cg03132824	chr4	3373006	-0.3361	0.4121	0.416	1	RGS12	93.92
cg25285720	chr6	32919433	0.225	0.2758	0.416	1	HLA-DMA	90.31
cg16718260	chr8	121824405	-0.06157	0.07548	0.416	1	SNTB1	3.12
cg00801636	chr14	105956369	-0.05117	0.06273	0.416	1	C14orf80	1.8
cg18538668	chr14	103839038	-0.3635	0.4456	0.416	1		55.61
cg26781266	chr20	58427984	-0.2358	0.289	0.416	1		92.51
cg18026876	chr13	21591278	0.5095	0.6246	0.416	1	LATS2	58.03
cg16700758	chr17	32582359	0.2169	0.2659	0.416	1	CCL2	26.25
cg15515265	chr1	2828198	0.06252	0.07665	0.416	1		97.03
cg15128801	chr1	68202053	-0.2525	0.3096	0.416	1	GNG12	4.7
cg21205288	chr11	69001516	0.1095	0.1342	0.416	1		96.39
cg27623937	chr15	66388664	-0.4391	0.5383	0.416	1	MEGF11	66.63
cg27080043	chr22	38021852	-0.1758	0.2155	0.416	1	GGA1	91.15
cg24073442	chr6	112362292	0.4705	0.5768	0.416	1		53.44
cg21222989	chr9	124921588	-0.371	0.4549	0.416	1	MORN5	3.46
cg11006782	chr18	55230167	-0.1138	0.1395	0.416	1	FECH	95.36
cg10470489	chr8	41686324	-0.07727	0.09473	0.416	1	ANK1	2.59
cg24174730	chr19	18321168	0.2693	0.3301	0.416	1	PDE4C	76
cg04859497	chr2	79923818	-0.1998	0.2449	0.416	1	CTNNA2	89.9
cg09381155	chr3	134801915	0.3218	0.3945	0.416	1	EPHB1	56.41
cg06675904	chr10	114456883	-0.09716	0.1191	0.416	1	VTI1A	95.43
cg25248709	chr9	90665026	0.1641	0.2011	0.416	1		92.19
cg26245256	chr17	79139112	0.2813	0.3449	0.416	1	LOC388428	77.55
cg02680139	chr21	34186942	-0.128	0.1569	0.416	1	C21orf62	93.88
cg10829504	chr8	125069435	0.3302	0.4048	0.416	1	FER1L6	94.05
cg05785753	chr11	71189490	0.8698	1.066	0.416	1	NADSYN1	56.84
cg07899357	chr5	145234917	-0.2256	0.2766	0.416	1		89.9
cg23088318	chr15	25093985	1.145	1.404	0.416	1	SNRPN	64.23
cg08454275	chr9	126065063	-0.3854	0.4726	0.416	1		63.52
cg24806195	chr6	163834158	-0.09418	0.1155	0.416	1		3.35
cg14391148	chr9	140175219	0.3244	0.3977	0.416	1	C9orf167	92.04
cg15243764	chrX	41052080	-0.1418	0.1738	0.416	1	USP9X	92.85
cg01294263	chr3	111578447	-0.02857	0.03503	0.416	1	PHLDB2	1.75
cg09602742	chr18	11791840	-0.1151	0.1411	0.416	1	GNAL	94.87
cg10262931	chr10	79807251	0.1241	0.1522	0.416	1	RPS24	4.38
cg02355703	chr2	120413445	-0.1844	0.226	0.416	1	CFAP221	92.03
cg10998611	chr14	65879393	0.0285	0.03495	0.416	1	FUT8	1.73
cg22557353	chr18	52029747	-0.145	0.1778	0.416	1		92.59
cg00322486	chr1	50514460	0.265	0.325	0.416	1	ELAVL4	78.31
cg00187059	chr6	33289693	0.3649	0.4474	0.416	1	DAXX	66.63
cg02742934	chr8	103136699	-0.06238	0.07648	0.416	1	NCALD	1.39
cg18159850	chr1	228401278	-0.06263	0.07679	0.416	1	OBSCN	1.45
cg04016660	chr16	85075232	0.3752	0.46	0.416	1	KIAA0513	69.7
cg20514998	chr3	66430767	-0.1092	0.1338	0.416	1	LRIG1	95.07
cg02808089	chr4	94754013	0.3986	0.4887	0.416	1		47.34
cg12929040	chr8	56792373	-0.2253	0.2762	0.416	1	LYN	9.14
cg06395425	chr16	61871849	-0.3611	0.4427	0.416	1	CDH8	85.21
cg23753006	chr2	143044057	-0.642	0.7871	0.416	1		60.31
cg18150187	chr3	8879131	-0.3084	0.3782	0.416	1		68.51
cg06076100	chr2	23583048	-0.2678	0.3283	0.416	1		77.38
cg21211075	chr19	52075189	-0.7547	0.9253	0.416	1	ZNF175	37.69
cg10990188	chr10	129144210	0.6981	0.8559	0.416	1	DOCK1	90.78
cg24473481	chr17	77744084	0.4159	0.5099	0.416	1		81.87
cg12758228	chr2	169653213	0.3021	0.3704	0.416	1	NOSTRIN	85.12
cg23515651	chr15	77988841	0.3324	0.4076	0.416	1		81.09
cg02954617	chr1	172712325	0.1828	0.2241	0.416	1		91.3
cg14633892	chr3	56810749	-0.263	0.3225	0.416	1	ARHGEF3	90.18
cg05956396	chr5	107718584	-0.09522	0.1167	0.416	1	FBXL17	2.93
cg07150560	chr18	9989104	0.1523	0.1868	0.416	1		93.06
cg16425038	chr14	24641194	-0.04599	0.05639	0.416	1	REC8	2.22
cg13530162	chr3	32330506	-0.5743	0.7042	0.416	1	CMTM8	35.7
cg12734206	chr15	69307103	0.2901	0.3557	0.416	1	NOX5	58.32
cg07069814	chr9	23779376	-0.5492	0.6734	0.416	1	ELAVL2	43.65
cg14980045	chr11	5959780	1.04	1.275	0.416	1		79.81
cg14561567	chr12	71833390	-0.2858	0.3504	0.416	1	LGR5	2.86
cg26697320	chr7	26437681	0.3814	0.4677	0.416	1		15.23
cg18581173	chr15	71408603	0.1652	0.2025	0.416	1	CT62	6.4
cg09403558	chr18	43436628	0.6876	0.843	0.416	1	EPG5	71.31
cg16066985	chr14	23053034	-0.2616	0.3208	0.416	1	DAD1	86.73
cg09004856	chr5	74465856	-0.2515	0.3084	0.416	1	ANKRD31	92.73
cg04071644	chrX	149613662	-0.2617	0.3208	0.416	1	MAMLD1	78.62
cg19775898	chr14	20929668	-0.02617	0.03208	0.416	1	TMEM55B	1.8
cg14613508	chr5	92934027	-0.2716	0.333	0.416	1		19.19
cg26353611	chr17	72292924	0.2942	0.3608	0.416	1	DNAI2	12.96
cg14067052	chr2	73460340	-0.2367	0.2902	0.416	1	CCT7	2.78
cg11655627	chr13	27999466	1.3	1.594	0.416	1	GTF3A	45.87
cg20069117	chr17	41005164	-0.3811	0.4673	0.416	1	AOC3	77.77
cg04794393	chr1	1018118	0.2583	0.3167	0.416	1	C1orf159	96.02
cg14605027	chr22	25351543	-0.1382	0.1695	0.416	1		93.59
cg03037561	chr7	16459464	-0.2949	0.3616	0.416	1	ISPD	89.91
cg03509018	chr22	17669495	0.2075	0.2544	0.416	1	CECR1	90.45
cg10384264	chr1	45804730	0.1835	0.225	0.416	1	MUTYH	90.25
cg10515953	chr10	61666281	-0.04055	0.04973	0.416	1	CCDC6	1.89
cg06368293	chr19	3207977	-0.06491	0.0796	0.416	1	NCLN	98.53
cg13303529	chr12	114312191	0.1707	0.2094	0.416	1	RBM19	92.14
cg06155356	chr2	237075576	-0.2287	0.2805	0.416	1	GBX2	3.28
cg10868210	chr11	2610026	0.1113	0.1365	0.416	1	KCNQ1	97.83
cg19078430	chr17	28060249	-0.3428	0.4204	0.416	1	SSH2	87.82
cg04040131	chr6	86655401	-0.4352	0.5337	0.416	1		68.98
cg18337643	chr2	152049905	0.2168	0.2658	0.416	1		84.67
cg00166343	chr17	29150100	-0.5052	0.6195	0.416	1	CRLF3	11.81
cg13138122	chr11	86689949	0.3177	0.3896	0.416	1	LOC100506368	67.32
cg01727646	chr1	26337472	-0.3561	0.4366	0.416	1		84.6
cg24657687	chr15	69707291	-0.3339	0.4094	0.416	1	KIF23	3.46
cg20948271	chr4	79258587	-0.1731	0.2123	0.416	1	FRAS1	93.47
cg02298472	chr3	55513773	-0.3676	0.4508	0.416	1	WNT5A	65.01
cg18507018	chr8	92035517	0.76	0.932	0.416	1	TMEM55A	46.01
cg18759990	chr2	115920474	0.3433	0.4209	0.416	1	DPP10	9.71
cg10822116	chr9	35733370	-0.2942	0.3607	0.416	1	CREB3	11.18
cg20387884	chr14	80326076	-0.3143	0.3854	0.416	1	NRXN3	80.19
cg14878842	chr13	113730426	-0.05201	0.06378	0.416	1	MCF2L	97.67
cg16966867	chr1	4118675	-0.3552	0.4356	0.416	1		91.82
cg10923246	chr11	62649102	-0.04387	0.0538	0.416	1	SLC3A2	2.8
cg21881012	chr4	35977656	-0.113	0.1386	0.416	1		94.09
cg09096430	chr3	52444765	-0.02336	0.02865	0.416	1	PHF7	1.15
cg17724804	chr11	67465820	0.1533	0.188	0.416	1		93.51
cg17509462	chr2	127819238	0.2724	0.334	0.416	1	BIN1	23.55
cg05582231	chr1	35497423	0.3093	0.3793	0.416	1	ZMYM6	2.27
cg12884269	chr12	93912818	-0.1681	0.2061	0.416	1		92.12
cg01730585	chr16	89593993	0.2083	0.2555	0.416	1	SPG7	86.43
cg19927780	chr1	90286561	-0.0282	0.03457	0.416	1	LRRC8D	1.72
cg01548882	chr8	70747331	-0.112	0.1373	0.416	1	SLCO5A1	4.86
cg03815538	chr14	101448360	0.1925	0.2361	0.416	1	SNORD114-22	90.81
cg08918849	chr12	7169717	0.1571	0.1926	0.416	1	C1S	92.29
cg16839413	chr20	62594447	0.2336	0.2865	0.416	1	ZNF512B	83
cg12058185	chr4	126238257	-0.1277	0.1566	0.416	1	FAT4	6.64
cg04950204	chr2	10425713	0.3383	0.4149	0.416	1		26.28
cg04209631	chr11	93474517	-0.05413	0.06638	0.416	1	C11orf54	2.51
cg18608197	chr10	102738319	0.07835	0.09608	0.416	1	SEMA4G	97.85
cg10665071	chr7	157198699	-0.7086	0.869	0.416	1	DNAJB6	90.86
cg11829626	chr17	18811532	0.3231	0.3962	0.416	1	PRPSAP2	96.36
cg20336013	chr16	67205371	0.5803	0.7117	0.416	1	NOL3	56.26
cg06601130	chr2	10223855	0.4978	0.6104	0.416	1		61.13
cg03293647	chr15	89849450	-0.1219	0.1495	0.416	1	FANCI	93.49
cg03019944	chr4	174256315	-0.3554	0.4358	0.416	1	HMGB2	1.73
cg22823236	chr14	70652710	-0.202	0.2478	0.416	1	SLC8A3	93.04
cg00130819	chr16	84828829	-0.172	0.211	0.416	1		91.93
cg05357777	chr14	34493683	0.1979	0.2426	0.416	1		88.52
cg07924081	chr19	45898892	-0.1631	0.2	0.416	1	PPP1R13L	7.74
cg27123273	chr16	72405329	0.3205	0.3931	0.416	1		67.1
cg18476690	chr11	61125255	0.1181	0.1448	0.416	1	CYBASC3	94.6
cg07911768	chr15	99486272	0.1877	0.2301	0.416	1	IGF1R	87.56
cg19618385	chr15	42983823	-0.4047	0.4963	0.416	1	STARD9	54.12
cg26355596	chr19	11029542	0.1541	0.189	0.416	1	CARM1	92.68
cg11508227	chr2	233932682	0.1403	0.1721	0.416	1	INPP5D	93.65
cg13451153	chr14	99736489	-0.1614	0.198	0.416	1	BCL11B	9.09
cg16713588	chr17	62274272	0.2416	0.2963	0.416	1	TEX2	83.8
cg10395603	chr10	124633281	0.1922	0.2357	0.416	1	FAM24B-CUZD1	94
cg08072659	chr17	8103635	0.2398	0.294	0.416	1		4.38
cg13696135	chr12	49396782	0.6352	0.779	0.416	1	PRKAG1	81.33
cg10582780	chr1	209955200	-0.6833	0.8379	0.416	1	C1orf74	93.68
cg06975633	chr1	78694398	0.3367	0.4129	0.416	1	MGC27382	69.14
cg18936800	chr18	44676962	-0.1588	0.1947	0.416	1	HDHD2	6.2
cg10098523	chr1	200002343	0.4003	0.4909	0.416	1	NR5A2	72.31
cg10794058	chr12	85673918	-0.3501	0.4293	0.416	1	ALX1	3.26
cg11457380	chr12	774002	0.3982	0.4883	0.416	1	NINJ2	93.47
cg14443606	chr9	40536407	-0.592	0.726	0.416	1		70.85
cg03975188	chr7	148131599	0.2947	0.3614	0.416	1		96.72
cg09290231	chr7	1680443	0.2002	0.2455	0.416	1		90.51
cg07380087	chr15	93491430	-0.08923	0.1094	0.416	1	CHD2	95.49
cg16371864	chr12	123321254	-0.0565	0.06929	0.416	1	HIP1R	2.99
cg02364654	chr21	47220023	0.2267	0.2781	0.416	1		86.08
cg07988091	chr6	116567403	0.6905	0.8468	0.416	1		83.95
cg02317832	chr2	237172964	-0.3824	0.469	0.416	1	ASB18	81.77
cg08109681	chr6	166825084	-0.4322	0.53	0.416	1	RPS6KA2	71.23
cg13707025	chr14	88789044	0.7312	0.8968	0.416	1	KCNK10	46.78
cg18765439	chr11	65343343	-0.1276	0.1565	0.416	1	EHBP1L1	2.11
cg14035553	chr1	21029443	0.2935	0.3599	0.416	1	KIF17	72.19
cg04016004	chr19	11434656	0.2785	0.3416	0.416	1	TSPAN16	27.21
cg00815884	chr1	19478255	-0.1805	0.2214	0.416	1	UBR4	92.84
cg15448694	chr5	70888604	-0.119	0.1459	0.416	1	MCCC2	95.33
cg26478968	chrX	15366449	0.548	0.672	0.416	1	FIGF	84.01
cg00473501	chr17	56354594	0.3138	0.3849	0.416	1	MPO	53.18
cg26712548	chr19	58176079	-0.2685	0.3293	0.416	1		3.49
cg26154999	chr2	225266346	0.3131	0.3839	0.416	1	FAM124B	21.72
cg26447320	chr1	55267057	0.07893	0.09681	0.416	1	TTC22	3.02
cg12266167	chr7	3691268	-0.2096	0.2571	0.416	1	SDK1	91.13
cg00597197	chr9	125675676	-0.3046	0.3735	0.416	1	ZBTB6	3.33
cg25493276	chr5	3855077	0.2223	0.2726	0.416	1		84.04
cg24700219	chr12	68621047	-0.262	0.3214	0.416	1	IL26	83.09
cg21572463	chr2	129202959	0.2649	0.3249	0.416	1		75.72
cg23801272	chr7	158824201	0.1562	0.1915	0.416	1	VIPR2	93.67
cg10521267	chr1	40997127	-0.04623	0.05669	0.416	1	ZNF684	2.43
cg18262482	chr11	47029494	0.1547	0.1897	0.416	1	C11orf49	92.36
cg12443119	chr4	88770115	0.391	0.4796	0.416	1		21.2
cg02746725	chr2	177054306	-0.8003	0.9815	0.416	1	HOXD1	4.12
cg06742493	chr19	13056745	-0.235	0.2882	0.416	1	RAD23A	4.1
cg03685124	chr1	66999148	-0.3319	0.407	0.416	1	SGIP1	4.35
cg22865542	chr19	47425491	0.125	0.1534	0.416	1	GRLF1	94.08
cg13642407	chr8	30469615	-0.1159	0.1422	0.416	1	GTF2E2	94.44
cg08238664	chr2	54222062	-0.2288	0.2806	0.416	1		5.18
cg18888351	chr6	43464230	0.2551	0.3129	0.416	1	TJAP1	71.5
cg21661455	chr2	46591044	0.2477	0.3038	0.416	1	EPAS1	86.62
cg05153057	chr18	11688008	-0.1109	0.136	0.416	1	GNAL	95.27
cg08849330	chr6	166797222	-0.07565	0.09278	0.416	1	BRP44L	3.35
cg10099651	chr10	75700561	-0.2309	0.2831	0.416	1		2.4
cg09953287	chr10	130009413	0.833	1.022	0.416	1		41.79
cg01036097	chr10	135453488	0.6407	0.7858	0.416	1		89.55
cg22697682	chr2	230138742	-0.359	0.4403	0.416	1		12.11
cg04935261	chrX	54466643	-0.236	0.2895	0.416	1	TSR2	12.89
cg11435865	chr21	16655094	-0.1418	0.174	0.416	1		93.94
cg21790369	chr1	181452673	-0.1725	0.2115	0.416	1	CACNA1E	6.19
cg15343322	chr16	77744111	-0.1849	0.2267	0.416	1		93.04
cg25938647	chr14	94385249	0.6566	0.8053	0.416	1	C14orf86	85.36
cg14768000	chr12	113705990	0.1923	0.2358	0.416	1	TPCN1	86.95
cg09950921	chr1	180988876	-0.1021	0.1252	0.416	1	STX6	95.03
cg27070016	chr9	123639656	-0.3924	0.4813	0.416	1	PHF19	1.66
cg19949441	chr17	59477557	-0.3031	0.3718	0.416	1	TBX2	3.25
cg13062396	chr2	230933692	0.2623	0.3217	0.416	1	SLC16A14	4.85
cg25173785	chr6	52022616	0.2773	0.3401	0.416	1		83.25
cg03861143	chr11	1855746	0.5592	0.6859	0.416	1	SYT8	86.94
cg26679231	chr6	80247134	0.1191	0.1461	0.416	1	LCA5	6.54
cg21705513	chrX	107681619	-0.4953	0.6076	0.416	1	COL4A6	13.69
cg08998212	chr2	105761644	0.3105	0.3808	0.416	1		65.56
cg01619084	chr5	141474790	-0.5072	0.6221	0.416	1		54.4
cg19784545	chr4	113906536	-0.4328	0.5308	0.416	1	ANK2	71.88
cg00850470	chr1	56610316	0.6676	0.8189	0.416	1		88.35
cg02666901	chr4	174256403	-0.3313	0.4063	0.416	1	HMGB2	2.79
cg10767687	chr5	79704443	-0.08509	0.1044	0.416	1	ZFYVE16	3.29
cg20804262	chr11	11373187	-0.1725	0.2115	0.416	1	GALNT18	91.52
cg11671734	chr18	46517333	-0.5441	0.6674	0.416	1		86.67
cg03194923	chr21	38071819	-0.1472	0.1806	0.416	1	SIM2	3.2
cg12410154	chr3	57261551	-0.03533	0.04333	0.416	1	APPL1	1.45
cg05350291	chr1	181105236	0.4956	0.6079	0.416	1		32.06
cg25844969	chr9	109694733	0.1333	0.1636	0.416	1	ZNF462	93.97
cg08275159	chr6	5783175	0.5995	0.7353	0.416	1		67.8
cg04823921	chr20	57556776	0.1703	0.2089	0.416	1	TH1L	6.07
cg23986385	chr1	247494428	-0.647	0.7935	0.416	1	ZNF496	1.61
cg10161910	chr3	33438276	-0.1049	0.1287	0.416	1	UBP1	95.09
cg16107455	chrX	11401253	-0.2928	0.3591	0.416	1	ARHGAP6	89.9
cg20764764	chr3	145878975	-0.4258	0.5223	0.416	1	PLOD2	3.96
cg21907877	chr1	26758543	-0.5199	0.6377	0.416	1	DHDDS	4.22
cg15134829	chr20	16596084	0.2615	0.3208	0.416	1		80.38
cg10184252	chr19	3062808	-0.07605	0.09328	0.416	1	AES	2.66
cg18461278	chr4	102146141	-0.5541	0.6797	0.416	1	PPP3CA	87.38
cg13016179	chr3	145968620	-0.06456	0.07919	0.416	1	PLSCR4	2.9
cg01846240	chr13	37869409	0.1454	0.1783	0.416	1		93.53
cg10782703	chr6	133851542	-0.3182	0.3903	0.416	1	EYA4	88.51
cg13776476	chr13	112899619	0.1843	0.2261	0.416	1		92.12
cg20355806	chr13	114930281	-0.1409	0.1729	0.416	1		93.88
cg21035511	chr6	135318509	0.4758	0.5836	0.416	1	HBS1L	93.25
cg24225184	chr11	22687582	0.2907	0.3565	0.416	1	GAS2	89.6
cg12283584	chr4	3376007	0.1902	0.2333	0.416	1	RGS12	88.33
cg15391029	chr19	56879036	0.129	0.1583	0.416	1	ZNF542P	93.9
cg09131949	chr17	32562833	-1.427	1.751	0.416	1		81.06
cg12554755	chr5	43008875	-0.05856	0.07183	0.416	1		2.84
cg24713996	chr1	51795340	0.2293	0.2813	0.416	1	TTC39A-AS1	83.68
cg00051818	chr7	66367658	0.4396	0.5393	0.416	1		90.37
cg04838535	chr16	75999547	0.3254	0.3991	0.416	1		91.8
cg22444720	chr6	126240414	-0.196	0.2404	0.416	1	NCOA7	3.87
cg03421482	chr17	78142754	-0.1559	0.1913	0.416	1	CARD14	93.44
cg18746686	chr3	31871707	0.1678	0.2058	0.416	1	OSBPL10	90.15
cg14148107	chr1	160642944	-0.6509	0.7984	0.416	1		34.68
cg08538369	chr10	133773665	0.6094	0.7476	0.416	1		93.68
cg04286194	chr5	54519023	-0.192	0.2355	0.416	1		7.53
cg15323252	chr8	22436420	-0.07068	0.08671	0.416	1	PDLIM2	1.66
cg03132348	chr9	117373787	0.03033	0.03721	0.416	1	C9orf91	1.56
cg18602829	chr21	34797570	-0.09967	0.1223	0.416	1	IFNGR2	95.01
cg10619830	chr10	96939564	-0.2224	0.2728	0.416	1		92.46
cg00021581	chr14	88959372	-0.1312	0.1609	0.416	1	PTPN21	93.12
cg12219334	chr12	20171551	-0.1289	0.1581	0.416	1	LOC100506393	92.86
cg12142501	chr8	1765358	0.185	0.2269	0.416	1	MIR596	1.93
cg10161888	chr7	157791862	-0.2714	0.3329	0.416	1	PTPRN2	91.33
cg09056830	chr16	54195640	-0.3247	0.3983	0.416	1		70.3
cg20533488	chr8	145562939	-0.2144	0.263	0.416	1		15.69
cg00113663	chr5	82243	0.4673	0.5732	0.416	1		69.48
cg00991576	chr19	46406248	0.0859	0.1054	0.416	1	MYPOP	3.13
cg04578738	chr17	34136331	-0.1913	0.2347	0.416	1	TAF15	4.29
cg02012854	chr1	45797890	0.2229	0.2735	0.416	1	MUTYH	86.95
cg07669555	chr11	134094504	-0.7844	0.9622	0.416	1	NCAPD3	3.85
cg02784991	chr18	52970700	-0.1655	0.203	0.416	1	TCF4	92.14
cg08643864	chr20	39118662	0.1501	0.1841	0.416	1		93.59
cg15385386	chr5	133968421	-0.03719	0.04562	0.416	1	SAR1B	1.48
cg16849268	chr8	125721998	0.1091	0.1339	0.416	1	MTSS1	3.63
cg15131977	chr3	44770917	-0.3597	0.4412	0.416	1	ZNF501	5.96
cg03283282	chr4	40579075	0.2974	0.3649	0.416	1	RBM47	12.8
cg26266885	chr18	76406596	-0.2121	0.2602	0.416	1		88.9
cg19507068	chr7	79764176	-0.29	0.3557	0.416	1	GNAI1	3.02
cg21571602	chr2	113035598	0.3455	0.4238	0.416	1	ZC3H6	81.7
cg06367354	chr3	8363442	0.2308	0.2831	0.416	1		89.49
cg19043147	chr11	36311314	0.05848	0.07174	0.416	1	COMMD9	2.89
cg04413301	chr14	75726161	-0.08636	0.1059	0.416	1		3.2
cg13978689	chr1	160549261	-0.08207	0.1007	0.416	1	CD84	3.13
cg16865793	chr1	91590888	0.5047	0.6191	0.416	1		57.05
cg05969312	chr2	174085985	-0.1398	0.1715	0.416	1	ZAK	94.1
cg00235538	chr3	48329258	0.387	0.4748	0.416	1		68.71
cg08733913	chr1	1190778	-0.0603	0.07397	0.416	1	UBE2J2	97.53
cg04555028	chr8	119200372	0.294	0.3606	0.416	1		31.81
cg04353881	chr16	68279304	-0.02331	0.02859	0.416	1	PLA2G15	1.28
cg19693191	chr1	44693073	0.4391	0.5386	0.416	1	ERI3	35.77
cg13731706	chr16	4588669	-0.1611	0.1976	0.416	1	CDIP1	3.31
cg15333818	chr12	46766724	-0.5113	0.6273	0.416	1	SLC38A2	5.14
cg12897782	chr12	118573888	-0.03781	0.04639	0.416	1	PEBP1	1.55
cg24397318	chr19	17420802	0.0672	0.08244	0.416	1	DDA1	2.77
cg06124883	chr1	15525193	-0.2329	0.2857	0.416	1	TMEM51	88.95
cg15407162	chr6	28192457	0.4753	0.5831	0.416	1	ZNF193	37.56
cg23634476	chr4	38016613	-0.1496	0.1835	0.416	1	TBC1D1	93.94
cg03575641	chr7	128809442	-0.2422	0.2972	0.416	1		3.82
cg00622597	chr1	234543823	0.1244	0.1526	0.416	1	TARBP1	94.22
cg00438852	chr15	91186445	-0.1778	0.2181	0.416	1	CRTC3	91.69
cg11509953	chr19	10444431	-0.2187	0.2683	0.416	1	RAVER1	7.16
cg20971536	chrX	48535266	-0.2054	0.252	0.416	1		24.12
cg09235138	chr15	40987404	0.1408	0.1727	0.416	1	RAD51	4.89
cg15418474	chr2	54014258	-0.09081	0.1114	0.416	1	ERLEC1	1.54
cg03306374	chr16	23847325	-0.03391	0.0416	0.416	1	PRKCB	1.8
cg21972567	chr5	158350708	-0.2197	0.2696	0.416	1	EBF1	88.47
cg09022581	chr3	98535058	-0.4063	0.4984	0.416	1	DCBLD2	66.68
cg06677021	chr5	79490511	-0.888	1.089	0.416	1	SERINC5	28.28
cg06168827	chr9	97585045	-0.2823	0.3463	0.416	1	C9orf3	93.86
cg21095811	chr14	96858436	-0.07482	0.09179	0.416	1	AK7	1.84
cg20834178	chr4	6944071	-0.307	0.3767	0.416	1	TBC1D14	2.73
cg02564259	chr16	67978429	0.1209	0.1483	0.416	1	SLC12A4	94.1
cg25743379	chr12	53454061	0.2434	0.2987	0.416	1	TNS2	87.46
cg18759190	chr1	206808250	-0.1101	0.1351	0.416	1	DYRK3	4.35
cg08557928	chr15	76440443	-0.05162	0.06333	0.416	1	C15orf27	3.45
cg14095637	chr6	31371351	-0.5025	0.6165	0.416	1	MICA	3.7
cg13826941	chr1	231643628	0.2125	0.2608	0.416	1		88.49
cg03623835	chr3	190040974	0.5329	0.6538	0.416	1	CLDN1	24.83
cg03218476	chr17	48773713	0.1654	0.203	0.416	1	ANKRD40	92.13
cg15863252	chr1	161087903	-0.05709	0.07004	0.416	1	NIT1	2.82
cg23608949	chr3	192554400	0.3692	0.453	0.416	1	MB21D2	75.74
cg06093861	chr7	75780412	-2.937	3.603	0.416	1		54.36
cg02372334	chr11	3855878	-0.4798	0.5887	0.416	1	RHOG	5.45
cg01150105	chr3	175139160	-0.3062	0.3757	0.416	1	NAALADL2	87.5
cg21228269	chr17	1526701	0.3507	0.4302	0.416	1	SLC43A2	51.51
cg00253971	chr19	4038851	-0.1648	0.2021	0.416	1		90.39
cg18439339	chr7	151441268	-0.3207	0.3934	0.416	1	PRKAG2	43.96
cg21746851	chr3	9994105	-0.06257	0.07677	0.416	1	PRRT3	2.85
cg05570739	chr16	89757371	0.08529	0.1046	0.416	1	CDK10	97.3
cg17040800	chr6	134274286	0.1364	0.1673	0.416	1	TBPL1	3.94
cg13910713	chr20	42667130	-0.2849	0.3495	0.416	1	TOX2	85.29
cg14363607	chr12	10794628	0.24	0.2944	0.416	1	STYK1	85.2
cg19657934	chr12	133128014	0.2039	0.2501	0.416	1	FBRSL1	87.74
cg12224108	chr1	25851623	0.3705	0.4546	0.416	1		67.43
cg12327595	chr7	83825961	-0.1997	0.245	0.416	1		92.59
cg09299774	chr1	1251017	0.2566	0.3148	0.416	1	CPSF3L	85.47
cg12774406	chr11	118890027	0.1162	0.1426	0.416	1	TRAPPC4	4.08
cg19653436	chr15	86365002	0.2476	0.3038	0.416	1		88.6
cg24493971	chr8	144636113	-1.131	1.387	0.416	1	GSDMD	6.09
cg04194933	chr8	10683747	-0.1444	0.1771	0.416	1	MIR1322	93.01
cg06915321	chrX	136648249	-0.267	0.3276	0.416	1	ZIC3	23.44
cg04041976	chr8	67085823	0.1458	0.1788	0.416	1	TRIM55	94.69
cg17971587	chr11	120008323	0.1433	0.1758	0.416	1	TRIM29	94.92
cg13672342	chr2	96930546	0.3569	0.4378	0.416	1	CIAO1	39.76
cg06870266	chr13	43192608	0.2014	0.2472	0.416	1		91.8
cg12397924	chr7	94287186	-0.3892	0.4776	0.416	1	PEG10	43.52
cg04762969	chr5	168975977	0.2649	0.325	0.416	1		84.84
cg04399994	chrX	110339005	0.4172	0.5118	0.416	1	PAK3	19.04
cg02732802	chr15	33154257	0.4683	0.5746	0.416	1	FMN1	71.82
cg04098288	chr17	8232501	0.1522	0.1867	0.416	1		94.19
cg08352261	chr6	117638567	-0.5264	0.6459	0.416	1	ROS1	13.34
cg18146477	chr2	23748243	-0.2274	0.2789	0.416	1	KLHL29	85.3
cg12472022	chr11	61462803	0.2354	0.2888	0.416	1	DAGLA	87.08
cg23792066	chr3	153189943	0.2529	0.3102	0.416	1		89.33
cg17538449	chr12	21680816	-0.44	0.5399	0.416	1	SPX	1.39
cg14494365	chr7	157528653	0.2701	0.3314	0.416	1	PTPRN2	86.45
cg11890278	chr18	31696423	-0.2168	0.266	0.416	1	NOL4	89.73
cg19852637	chr7	56167830	0.1785	0.219	0.416	1		89.17
cg23455641	chrX	84571547	0.1994	0.2447	0.416	1	POF1B	93.01
cg04742587	chr17	40554081	0.196	0.2405	0.416	1		90.41
cg10640306	chr19	46102991	0.4689	0.5754	0.416	1	GPR4	23.56
cg13598008	chr6	10384012	-0.1208	0.1482	0.416	1		6.35
cg25301180	chr3	56502091	-0.2941	0.3609	0.416	1	ERC2	4.34
cg03250058	chr1	153606628	-0.03978	0.04881	0.416	1	CHTOP	1.06
cg17439089	chr8	103715127	-0.1409	0.1729	0.416	1		93.29
cg07588148	chr5	55061319	-0.3819	0.4686	0.416	1	DDX4	90.99
cg19020434	chr2	220199208	0.2361	0.2897	0.416	1	RESP18	91.29
cg11071288	chr2	177714162	-0.2253	0.2764	0.416	1		89.93
cg21666030	chr22	19196180	0.1423	0.1746	0.416	1	CLTCL1	93.7
cg11991903	chr7	157794519	0.2544	0.3121	0.416	1	PTPRN2	92.94
cg04147642	chr6	32054659	-0.2232	0.2739	0.416	1	TNXB	27.61
cg20385018	chr5	115177338	-0.1176	0.1443	0.416	1	ATG12	4
cg05470502	chr1	200011976	-0.1092	0.134	0.416	1	NR5A2	5.69
cg11127022	chr2	131796515	-0.3267	0.4008	0.416	1	ARHGEF4	72.05
cg11402989	chr3	182977408	0.4011	0.4921	0.416	1	MCF2L2	49.77
cg08583570	chr13	20754025	-0.2617	0.3211	0.416	1		87.16
cg13229608	chr7	95937185	-0.1537	0.1886	0.416	1	SLC25A13	92.32
cg14078157	chr9	128172775	0.6908	0.8477	0.416	1		90.24
cg00742612	chr7	120039135	-0.1725	0.2117	0.416	1	KCND2	92.07
cg26987179	chr17	40307119	-0.0749	0.0919	0.416	1	RAB5C	3.2
cg02023986	chr1	15668855	-0.3436	0.4217	0.416	1	FHAD1	81.57
cg04048035	chr14	68080793	-0.3078	0.3777	0.416	1		82.48
cg24591607	chr15	45295669	-0.2692	0.3303	0.416	1		88.14
cg04678963	chr12	95366196	-0.1449	0.1778	0.416	1	NDUFA12	93.52
cg23331411	chr2	7154759	-0.7082	0.869	0.416	1	RNF144A	25.54
cg12018487	chr10	30020120	0.193	0.2368	0.416	1	SVIL	92.56
cg16685608	chr14	52211579	-0.5465	0.6705	0.416	1		75.88
cg22048132	chr17	60005312	-0.07715	0.09466	0.416	1	INTS2	1.37
cg00052665	chr17	9941095	-0.2191	0.2688	0.416	1	GAS7	91.4
cg07987587	chr22	42486991	-0.04049	0.04968	0.416	1	NDUFA6	2.2
cg15012607	chr19	44012195	-0.248	0.3043	0.416	1	ETHE1	88.15
cg07551022	chr1	205760086	-0.09049	0.111	0.416	1	SLC41A1	94.87
cg21336650	chr17	78161706	0.1663	0.204	0.416	1	CARD14	92.21
ch.1.191152977F	chr1	192886354	-0.07616	0.09346	0.416	1		2.85
cg15551092	chr11	124405865	0.434	0.5325	0.416	1		41.35
cg21497218	chr17	42422384	-0.05482	0.06727	0.416	1	GRN	2.8
cg10803577	chr2	177016837	-0.3947	0.4843	0.416	1	HOXD4	11.38
cg05882439	chr15	64648647	-0.08486	0.1041	0.416	1	CSNK1G1	4.44
cg19949777	chr12	123170205	0.4351	0.5339	0.416	1		90.25
cg02301006	chr12	27091323	-0.1011	0.1241	0.416	1	C12orf11	2.92
cg20556361	chr7	647637	0.2814	0.3453	0.416	1	LOC101926963	88.93
cg06333719	chr11	100557736	-0.2517	0.3089	0.416	1	FLJ32810	12.8
cg00564051	chr11	91957448	-0.1259	0.1545	0.416	1		4.07
cg15384623	chr14	91123785	-0.3829	0.4698	0.416	1	TTC7B	93.45
cg25399403	chr14	38640604	0.2598	0.3188	0.416	1		81.94
cg09104245	chr7	40261888	-0.1485	0.1822	0.416	1	SUGCT	94.26
cg00632549	chr16	90063942	-0.2252	0.2763	0.416	1	AFG3L1	88.35
cg06211877	chr17	79268988	-0.06831	0.08383	0.416	1	SLC38A10	3.36
cg07668206	chr2	122777564	0.1785	0.2191	0.416	1		8.25
cg22992570	chr11	76572061	-0.05008	0.06146	0.416	1	ACER3	2.02
cg16162104	chr16	23725620	-0.3048	0.374	0.416	1	ERN2	81.44
cg09182044	chr12	7013612	0.5272	0.6469	0.416	1	LRRC23	18.27
cg17173891	chr6	87967392	0.1451	0.1781	0.416	1	ZNF292	94.29
cg06556905	chr7	44802162	1.048	1.287	0.416	1	ZMIZ2	85.3
cg22168255	chr1	156627392	-0.3064	0.376	0.416	1	BCAN	3.19
cg21444421	chr12	90393807	0.936	1.149	0.416	1		52.94
cg01646481	chr6	30841176	0.1976	0.2424	0.416	1		86.75
cg06196147	chr3	128713057	0.06815	0.08363	0.416	1	KIAA1257	2.7
cg06195864	chr2	134595189	0.1686	0.2069	0.416	1		91.36
cg16361179	chr6	157749279	0.4748	0.5826	0.416	1		85.71
cg10845331	chr9	126251114	0.1884	0.2312	0.416	1	DENND1A	87.98
cg07910945	chr1	110472997	0.305	0.3743	0.416	1		77.31
cg06635495	chr7	94136316	0.2642	0.3242	0.416	1		78.35
cg25374296	chr1	204110366	0.1116	0.1369	0.416	1	LOC101929441	94.7
cg24631784	chr8	122368294	-0.525	0.6443	0.416	1		92.81
cg13368367	chr5	124549915	-0.2073	0.2544	0.416	1	LOC101927421	91.39
cg08034916	chr1	3184620	-0.1773	0.2176	0.416	1	PRDM16	91.88
cg09657097	chr18	55711538	-0.2275	0.2792	0.416	1	NEDD4L	8.84
cg19758750	chr1	1018479	-0.2085	0.2559	0.416	1	C1orf159	91.19
cg06927064	chr15	90776918	-0.09298	0.1141	0.416	1	CIB1	3.08
cg01517650	chr15	39848398	0.1905	0.2338	0.416	1		90.77
cg25105745	chr1	110141275	-0.368	0.4515	0.416	1	MIR197	80.86
cg04267224	chr6	290588	0.592	0.7265	0.416	1	DUSP22	12.97
cg16034742	chr13	58785438	0.2161	0.2652	0.416	1		89.26
cg16222710	chr3	140478020	0.5969	0.7326	0.416	1		66.49
cg02937763	chr17	36507251	-0.1397	0.1715	0.416	1	SOCS7	93.02
cg26561611	chr7	73097960	-0.03606	0.04425	0.416	1	DNAJC30	2.06
cg01889112	chr15	59063272	0.04235	0.05197	0.416	1	FAM63B	2.7
cg02413326	chr21	41027785	-0.1112	0.1364	0.416	1	B3GALT5	95.08
cg14048698	chr6	31633903	-0.5234	0.6423	0.416	1	CSNK2B	1.76
cg01697383	chr17	61517163	0.4403	0.5404	0.416	1	CYB561	45.13
cg07381380	chr19	54398346	-0.325	0.3988	0.416	1	PRKCG	79.15
cg02981078	chr12	88428011	-0.5734	0.7037	0.416	1	C12orf29	79.67
cg01856007	chr11	44547426	0.1916	0.2352	0.416	1		85.7
cg07472708	chr20	4157173	-0.2482	0.3046	0.416	1	SMOX	88.41
cg20513582	chr7	41869362	0.2663	0.3268	0.416	1		81.46
cg24032137	chr8	112388566	-0.3219	0.3951	0.416	1		20.65
cg02537149	chr1	46769035	-0.1432	0.1758	0.416	1	LRRC41	2.59
cg07091301	chr4	25028641	0.2853	0.3502	0.416	1	LGI2	41.93
cg14775894	chr14	51710663	0.2438	0.2992	0.416	1	TMX1	85.55
cg03696121	chrX	103215277	-0.5016	0.6155	0.416	1		81.55
cg24202918	chr16	3633047	0.2197	0.2697	0.416	1	SLX4	87.09
cg03387930	chr20	56725833	-0.1445	0.1773	0.416	1	C20orf85	5.56
cg01971388	chr2	109596522	0.1959	0.2404	0.416	1	EDAR	92.58
cg20150787	chr7	157748850	0.5632	0.6912	0.416	1	PTPRN2	66.46
cg12393620	chr7	111645567	-0.3497	0.4291	0.416	1	DOCK4	90.46
cg20543683	chr16	68812420	-0.3818	0.4686	0.416	1	CDH1	77.31
cg24411726	chr10	88476473	0.2243	0.2753	0.416	1	LDB3	88.07
cg13904481	chr5	132118820	-0.118	0.1448	0.416	1		94.26
cg04010122	chr2	39346883	-0.305	0.3743	0.416	1	SOS1	2.14
cg14551720	chr10	36735845	0.5869	0.7203	0.416	1		87.55
cg10106407	chr11	66234251	-0.7216	0.8856	0.416	1	PELI3	3.49
cg02866304	chr3	72897120	-0.1539	0.1888	0.416	1	SHQ1	2.6
cg25354127	chr3	142681595	0.4288	0.5263	0.416	1	PAQR9	76.72
cg09927287	chr15	42447989	-1.248	1.532	0.416	1	PLA2G4F	82.55
cg22399984	chr6	1601802	-0.1337	0.164	0.416	1		9.08
cg06147876	chr1	22577605	0.2653	0.3256	0.416	1		87.65
cg03723497	chr5	118603908	-0.5595	0.6866	0.416	1	TNFAIP8	7.21
cg12970830	chr7	141951023	-0.7821	0.9598	0.416	1		91.38
cg07805730	chr1	85156430	-0.2635	0.3233	0.416	1	SSX2IP	3.62
cg02576071	chr16	12557311	-0.2687	0.3298	0.416	1	SNX29	89.79
cg03273574	chr17	57286182	-0.2698	0.3311	0.416	1	SMG8	89.84
cg04462925	chr8	127869557	0.2913	0.3576	0.416	1		87.39
cg14522847	chr3	15919537	0.02531	0.03107	0.416	1		98.78
cg14842970	chr18	31581812	-0.172	0.2112	0.416	1	NOL4	92.12
cg26882438	chr3	122399120	0.2634	0.3233	0.416	1	PARP14	87.86
cg21501705	chr19	18274057	0.05923	0.07269	0.416	1	PIK3R2	97.3
cg15112355	chr4	56503185	-0.2392	0.2936	0.416	1	NMU	24.47
cg04257400	chr4	141859672	-0.1816	0.2229	0.416	1	RNF150	92.1
cg06551547	chr6	164082971	0.4011	0.4923	0.416	1		90.28
cg17733722	chr16	14465280	-0.1612	0.1979	0.416	1	LOC105447648	91.81
cg26234543	chr2	62732450	-0.4079	0.5007	0.416	1	TMEM17	68.39
cg20602828	chr14	39614460	-0.1237	0.1518	0.416	1		94.09
cg15443783	chr16	17087150	-0.07282	0.08938	0.416	1		3.31
cg26272907	chr13	113199311	-0.4649	0.5706	0.416	1	TUBGCP3	94.79
cg07502066	chr1	110091086	0.03243	0.03981	0.416	1	GNAI3	2.11
cg01061391	chr13	79168573	-0.48	0.5892	0.416	1		35.99
cg19976045	chr18	30132492	-0.1518	0.1863	0.416	1		5.16
cg21303465	chr1	160044037	0.1325	0.1626	0.416	1		93.32
cg07941567	chr20	2637452	0.1652	0.2027	0.416	1	NOP56	90.14
cg23355492	chr17	45933593	0.4841	0.5942	0.416	1	SP6	58.67
cg04396539	chr2	208030966	0.3387	0.4157	0.416	1	KLF7	3.78
cg09865425	chr7	86782513	-0.6135	0.753	0.416	1	DMTF1	4.38
cg16371341	chr5	56469761	-0.1188	0.1458	0.416	1	GPBP1	3.53
cg24715988	chr1	244237941	-0.1461	0.1794	0.416	1		5.28
cg08016100	chr17	14237926	0.1576	0.1934	0.416	1	HS3ST3B1	93.27
cg11353917	chr3	46492134	0.2264	0.2779	0.416	1	LTF	87.15
cg13707988	chr8	142314897	0.1176	0.1443	0.416	1		93.98
cg09848615	chr17	57706312	-0.1677	0.2059	0.416	1	CLTC	91.69
cg19186428	chr9	22229098	0.3493	0.4287	0.416	1		76.26
cg24803261	chr10	135271963	0.2536	0.3112	0.416	1	LOC619207	91.31
cg24513567	chr15	85260248	-0.155	0.1903	0.416	1	SEC11A	2.87
cg02630646	chr2	202766600	3.264	4.007	0.416	1		48.53
cg18645625	chr5	79699531	-0.4477	0.5495	0.416	1		85.81
cg01604081	chr6	88446851	-0.2046	0.2511	0.416	1		91.14
cg12505343	chr20	12809929	-1.758	2.158	0.416	1		84.78
cg03228292	chr18	11398637	-0.1801	0.221	0.416	1		91.85
cg26843176	chr20	39666232	0.13	0.1596	0.416	1	TOP1	94.17
cg10895687	chr3	16289098	-0.2765	0.3394	0.416	1		5.31
cg03378815	chr18	28623390	-0.5031	0.6175	0.416	1	DSC3	78.24
cg09744759	chr7	5469255	-0.3848	0.4724	0.416	1		7.87
cg19726225	chr13	103109924	0.1256	0.1542	0.416	1		6.38
cg20886432	chr1	110890449	-0.1945	0.2388	0.416	1		87.92
cg03399370	chr5	138866244	-0.1677	0.2058	0.416	1		93
cg12332526	chr10	94792635	-0.2059	0.2527	0.416	1	EXOC6	88.54
cg03547245	chr17	55335015	-0.258	0.3167	0.416	1	MSI2	3.93
cg21568240	chr6	149639647	-0.1535	0.1885	0.416	1	TAB2	3.85
cg09059548	chr12	9066665	-0.2919	0.3583	0.416	1	PHC1	2.13
cg19848641	chr10	14439215	-2.943	3.612	0.416	1		76.64
cg08451598	chr22	50220343	-0.1398	0.1717	0.416	1		2.67
cg12243753	chr1	28835040	-0.7037	0.8637	0.416	1	SNORA73B	53.32
cg17034088	chr7	94538194	0.6382	0.7834	0.416	1	PPP1R9A	29.58
cg02907802	chr12	927637	0.3394	0.4166	0.416	1	WNK1	87.84
cg15482025	chr19	18946913	-0.783	0.9611	0.416	1	UPF1	91.99
cg24189328	chr17	61553118	0.5963	0.7319	0.416	1	ACE	66.11
cg11809638	chr1	64449581	-0.4854	0.5958	0.416	1	ROR1	48.16
cg11540979	chr6	158438351	0.2069	0.2539	0.416	1	SYNJ2	87.82
cg08418218	chrX	123853719	-0.3122	0.3832	0.416	1	TENM1	90.81
cg25695558	chr17	15321254	-0.2177	0.2672	0.416	1		88.06
cg01753544	chr11	64509592	0.2774	0.3405	0.416	1	RASGRP2	55.3
cg20049435	chr14	69563339	-0.5284	0.6486	0.416	1	DCAF5	91.51
cg20118535	chr20	35402909	0.3765	0.4621	0.416	1	DSN1	32.97
cg01776933	chr19	47851116	-0.1792	0.22	0.416	1	DHX34	91.29
cg10402987	chr2	239625215	-0.07052	0.08656	0.416	1		97.47
cg25496932	chr14	24046759	-0.3914	0.4805	0.416	1	JPH4	5.73
cg14515135	chr16	51030085	0.2729	0.335	0.416	1		73.5
cg10856812	chr12	117523153	0.201	0.2467	0.416	1	TESC	90.13
cg10286023	chr22	50087338	-1.228	1.508	0.416	1		86.58
cg09553606	chr12	7362698	0.5034	0.6179	0.416	1	PEX5	88.71
cg23992171	chr20	33460724	-0.3333	0.4091	0.416	1	GGT7	7.39
cg06212135	chr7	130131826	0.4283	0.5257	0.416	1	MEST	63.94
cg19426362	chr7	128379330	0.0338	0.04149	0.416	1	CALU	0.98
cg05487207	chr8	22224126	0.4325	0.531	0.416	1	SLC39A14	19.62
cg00919011	chr7	31038179	-0.1344	0.165	0.416	1		94.5
cg24632944	chr3	13664715	0.2686	0.3297	0.416	1	FBLN2	42.02
cg02277710	chr1	27931503	-0.1057	0.1298	0.416	1	AHDC1	94.66
cg01234420	chr22	46453808	0.3307	0.406	0.416	1	LOC150381	89.81
cg21462914	chr8	1144375	-0.2665	0.3271	0.416	1		97.34
cg04659819	chr4	129210149	-0.1073	0.1318	0.416	1	PGRMC2	3.46
cg00109213	chr15	99710951	0.6567	0.8061	0.416	1	TTC23	82.95
cg13996569	chr4	83632592	-0.1154	0.1417	0.416	1	SCD5	94.25
cg14933512	chr16	26963466	0.4661	0.5722	0.416	1		44.12
cg12674145	chr13	107148020	-0.4845	0.5948	0.416	1	EFNB2	93.33
cg00211648	chr1	71513501	-0.06145	0.07544	0.416	1	PTGER3	2.75
cg08477768	chr5	57925482	0.2966	0.3641	0.416	1	RAB3C	52.08
cg01107252	chr15	83358592	0.177	0.2173	0.416	1	CPEB1-AS1	91.24
cg08724770	chr15	59564546	-0.1696	0.2081	0.416	1	MYO1E	92.07
cg12590668	chr1	29558073	0.08082	0.09921	0.416	1	MECR	95.73
cg03395573	chr2	109246327	-0.2004	0.246	0.416	1	LIMS1	88.92
cg13034636	chr6	12023511	-0.2041	0.2505	0.416	1	HIVEP1	91.65
cg09859241	chr9	80554225	0.3942	0.4839	0.416	1	GNAQ	88.68
cg17738454	chr15	38426688	-0.344	0.4223	0.416	1		13.73
cg17921115	chrX	107288210	-0.3013	0.3699	0.416	1	VSIG1	90.79
cg20398688	chr1	185270155	0.1009	0.1239	0.416	1	IVNS1ABP	95.41
cg26737223	chr17	74488855	-0.5287	0.6491	0.416	1	RHBDF2	21.96
cg05885930	chr19	41801800	0.1158	0.1421	0.416	1	HNRNPUL1	94.54
cg07828741	chr2	189156874	0.3832	0.4704	0.416	1	GULP1	4.16
cg03265062	chr9	34989138	-0.1055	0.1296	0.416	1	DNAJB5-AS1	3.86
cg08719284	chr2	201676204	-0.05514	0.06769	0.416	1	BZW1	2.76
cg07704824	chr20	60996158	0.3748	0.4601	0.416	1	C20orf151	78.5
cg10975913	chr17	73452895	0.1697	0.2083	0.416	1	KIAA0195	6.96
cg11302916	chr1	206319753	0.1959	0.2405	0.416	1	CTSE	86.62
cg06107137	chr10	3235465	-0.2539	0.3117	0.416	1		87.32
cg17771737	chr19	20150505	-0.1825	0.2241	0.416	1	ZNF682	6.44
cg17055207	chr4	8412736	0.2879	0.3534	0.416	1	ACOX3	88.16
cg00003722	chr10	4500434	0.1262	0.1549	0.416	1		93.46
cg16043943	chrX	44402342	-0.5907	0.7252	0.416	1	FUNDC1	7.85
ch.6.1678538R	chr6	82898963	-0.4054	0.4977	0.416	1	IBTK	3.82
cg08151731	chr15	48938576	0.2075	0.2548	0.416	1	FBN1	15.1
cg24835999	chr7	50598353	0.1518	0.1864	0.416	1	DDC-AS1	94.13
cg03532013	chr19	42592983	-0.0509	0.06249	0.416	1	POU2F2	97.74
cg00288957	chr15	65203541	0.4797	0.5889	0.416	1	ANKDD1A	68.02
cg09195098	chr6	10529972	0.7791	0.9565	0.416	1	GCNT2	52.89
cg03673649	chr20	49526390	0.1414	0.1735	0.416	1	ADNP	92.39
cg12783640	chr3	183735660	-0.3309	0.4063	0.416	1	ABCC5	2.06
cg13278353	chr2	208635942	-0.1176	0.1444	0.416	1		4.78
cg02624051	chr15	42371635	-0.5471	0.6716	0.416	1	PLA2G4D	87.02
cg13063900	chr12	20810676	-0.1815	0.2228	0.416	1	PDE3A	92.35
cg06354075	chr11	3713073	-0.1136	0.1395	0.416	1	NUP98	95.13
cg24168930	chr22	23804719	-0.18	0.221	0.416	1		90.89
cg07141207	chr1	12313539	-0.3859	0.4738	0.416	1	VPS13D	60.09
cg24838897	chr6	4511584	0.2284	0.2804	0.416	1		84.66
cg23901843	chr8	142653910	0.04667	0.05729	0.416	1		97.89
cg12265959	chr8	11324687	-0.08771	0.1077	0.416	1	FAM167A	3.39
cg18213679	chr3	185439589	0.3243	0.3981	0.416	1	IGF2BP2-AS1	73.31
cg01568319	chr6	168841907	-0.164	0.2014	0.416	1	SMOC2	6.93
cg11326305	chr19	9928968	0.4412	0.5417	0.416	1	FBXL12	24.94
cg10357841	chr11	450288	-0.4392	0.5393	0.416	1	PTDSS2	2.2
cg10542851	chr20	33543110	-0.1397	0.1715	0.416	1	GSS	3.08
cg20182111	chr3	193217253	1.187	1.457	0.416	1	ATP13A4	67.24
cg00866632	chr3	52028763	-0.2125	0.2609	0.416	1	RPL29	89.22
cg00310215	chr16	51185346	-0.3705	0.4549	0.416	1	SALL1	3.98
cg05162769	chr13	113797818	0.1553	0.1906	0.416	1	F10	91.57
cg09289187	chr3	141719909	0.1954	0.2399	0.416	1	TFDP2	84.84
cg13577915	chr3	126131588	-0.1938	0.2379	0.416	1	CCDC37	90.81
cg08710520	chr1	219090191	0.3286	0.4034	0.416	1	MIR548F3	80.19
cg03848697	chr12	117537264	-0.04422	0.05428	0.416	1	TESC	1.83
cg18079916	chr21	21989685	-0.2856	0.3507	0.416	1		87.49
cg02982400	chr3	93782107	-0.2369	0.2908	0.416	1	NSUN3	1.69
cg16228356	chr17	43848958	-0.541	0.6642	0.416	1		28.94
cg26192943	chr1	204217974	0.1992	0.2446	0.416	1	PLEKHA6	87.43
cg25971161	chr21	43577446	0.2064	0.2533	0.416	1		88.97
cg17624393	chr6	74572419	-0.2132	0.2617	0.416	1		91.71
cg03165416	chr19	19711916	-0.2715	0.3333	0.416	1	PBX4	58.62
cg14293106	chr12	6561211	-0.3313	0.4068	0.416	1	CD27-AS1	2.34
cg03171502	chr6	43104164	0.1564	0.1921	0.416	1	PTK7	93.63
cg06314361	chr15	42434984	-0.2051	0.2518	0.416	1	PLA2G4F	90.62
cg07942394	chr19	19675535	-0.1239	0.1522	0.416	1	PBX4	94.52
cg12139599	chr6	119804084	-0.3227	0.3962	0.416	1	LOC285762	80.93
cg00084432	chr13	36944471	-0.1184	0.1453	0.416	1	SPG20	94.87
cg25304146	chr18	30092971	0.2947	0.3619	0.416	1	WBP11P1	63.59
cg19585556	chr7	18535332	-0.2571	0.3156	0.416	1	HDAC9	8.68
cg04657569	chr14	93396099	0.317	0.3892	0.416	1	CHGA	81.24
cg17756530	chr7	120639815	0.1707	0.2096	0.416	1	C7orf58	94.16
cg20653375	chr13	99100778	0.2432	0.2985	0.416	1	FARP1	90.27
cg09213479	chr9	137019346	0.1604	0.1969	0.416	1	WDR5	93.33
cg18805457	chr5	145829759	0.5582	0.6854	0.416	1	TCERG1	53.05
cg00985388	chr3	183952212	0.3978	0.4884	0.416	1	VWA5B2	49.76
cg09461185	chr1	186649631	-0.2638	0.3238	0.416	1	PTGS2	3.74
cg11247129	chr6	97457431	-0.1652	0.2029	0.416	1	KLHL32	93.55
cg14456450	chr11	62192381	-0.03128	0.0384	0.416	1		1.97
cg12657283	chr6	112195199	-0.2617	0.3213	0.416	1	FYN	2.7
cg12667040	chr9	672059	-0.1241	0.1524	0.416	1	KANK1	93.37
cg12631766	chr1	184025029	-0.2802	0.344	0.416	1	TSEN15	93.65
cg09903645	chr16	10646906	-1.315	1.615	0.416	1	EMP2	16.45
cg17160381	chr6	88648373	-0.1444	0.1772	0.416	1		93.35
cg06855497	chr19	54040813	0.3352	0.4115	0.416	1	ZNF331	55.37
cg08008346	chr17	6572627	-0.1927	0.2366	0.416	1		91.15
cg08856473	chr2	71298487	-0.3365	0.4131	0.416	1	NAGK	46.49
cg27328941	chr18	74722111	0.1737	0.2133	0.416	1	MBP	88.56
cg04172127	chr14	73726498	0.1686	0.207	0.416	1	PAPLN	89.95
cg25736692	chr2	211418355	-0.4228	0.5191	0.416	1	CPS1	88.93
cg20197861	chrX	39964229	-1.008	1.237	0.416	1	BCOR	5.71
cg01191906	chr11	93467127	-0.6295	0.7729	0.416	1	SNORA8	72.25
cg08911236	chr3	197574586	-0.2945	0.3616	0.416	1	LRCH3	88.14
cg15098557	chr12	2410264	-0.297	0.3647	0.416	1	CACNA1C	67.93
cg00103398	chr1	173834155	-0.2695	0.3309	0.416	1	SNORD47	89.45
cg24046474	chr9	130212550	0.2959	0.3633	0.416	1	RPL12	18.74
cg05587239	chr12	111742551	-0.4683	0.575	0.416	1	CUX2	29.78
cg17316508	chr7	25770971	0.4577	0.562	0.416	1		69.51
cg04148467	chr2	207022459	-0.1051	0.1291	0.416	1	NDUFS1	94.57
cg24620797	chr3	112981348	0.3382	0.4152	0.416	1	BOC	91.83
cg18108087	chr1	59762112	0.1568	0.1925	0.416	1	FGGY	4.3
cg06581093	chr2	132181575	0.1293	0.1588	0.416	1		93.61
cg12919773	chr1	33425174	0.1292	0.1586	0.416	1	RNF19B	94.15
ch.6.1297321R	chr6	55725979	-0.5401	0.6631	0.416	1	BMP5	4.05
cg02081019	chr5	92930813	-0.06531	0.08019	0.416	1		1.62
cg07465480	chr6	18156341	0.0855	0.105	0.416	1	TPMT	3.86
cg24747907	chr22	17602465	-0.04934	0.06059	0.416	1	LOC100996342	2.97
cg04679713	chr4	152179697	0.2311	0.2837	0.416	1		84.57
cg01813663	chr4	140854355	0.2762	0.3391	0.416	1	MAML3	82.62
cg01216412	chr12	110011396	0.08626	0.1059	0.416	1	MMAB	3.17
cg09184315	chr8	127748477	-0.6096	0.7484	0.416	1		70.65
cg18488660	chr14	31957514	-0.2518	0.3091	0.416	1	GPR33	84.86
cg03321882	chr14	20687554	-0.5399	0.6629	0.416	1		50.54
cg22029879	chr8	1790861	-2.432	2.986	0.416	1	ARHGEF10	84.06
cg05923687	chr1	63795711	-0.03584	0.044	0.416	1		1.78
cg09434536	chr15	70614790	0.2442	0.2998	0.416	1		89.24
cg12055680	chr14	70017574	1.212	1.488	0.416	1		91.92
cg12732805	chr8	146078479	-0.3407	0.4183	0.416	1	COMMD5	1.62
cg02440512	chr22	50302875	-0.9526	1.17	0.416	1	ALG12	93.12
cg08421326	chr11	108357543	0.1564	0.192	0.416	1	KDELC2	92.94
cg05709655	chr17	45908966	-0.07297	0.0896	0.416	1	MRPL10	1.6
cg01842741	chr12	113503757	0.1537	0.1887	0.416	1	DTX1	92.31
cg12152206	chr20	36156213	-0.09301	0.1142	0.416	1	BLCAP	3.58
cg23455614	chr5	44808879	-0.3943	0.4841	0.416	1	MRPS30	2.92
cg12329286	chr15	66024890	0.3287	0.4036	0.416	1	DENND4A	94.62
cg24501859	chr10	126381678	0.6573	0.8071	0.416	1	FAM53B	87.28
cg06022449	chr20	5566857	0.1213	0.149	0.416	1	GPCPD1	95.1
cg17603537	chr10	1195916	1.177	1.445	0.416	1		47.55
cg18489614	chr14	95027530	0.2007	0.2464	0.416	1	SERPINA4	88.26
cg06001943	chr3	125416884	0.4237	0.5202	0.416	1		68.1
cg05705822	chr14	32156939	-0.7947	0.9759	0.416	1	NUBPL	83.4
cg02582608	chr3	105085991	-0.2802	0.3441	0.416	1	ALCAM	1.97
cg14882807	chr11	11093864	0.1311	0.1609	0.416	1		93
cg07695429	chr19	5349141	-0.3732	0.4583	0.416	1		62.46
cg08714849	chr12	48150897	0.1681	0.2064	0.416	1	RAPGEF3	91.68
cg08559361	chr10	119134981	-0.4295	0.5274	0.416	1	PDZD8	1.9
cg00838440	chr4	170319181	-0.1575	0.1934	0.416	1	NEK1	94.04
cg27279545	chr16	85667222	0.2889	0.3548	0.416	1	KIAA0182	82.5
cg24990275	chr3	17254746	-0.1416	0.1739	0.416	1	TBC1D5	94.21
cg16274098	chr8	92053265	-0.09524	0.1169	0.416	1	TMEM55A	4.56
cg03049337	chr20	22988124	-0.347	0.4261	0.416	1		93.28
cg06537652	chr5	16664426	0.1651	0.2027	0.416	1	MYO10	92.85
cg08670205	chr4	59854910	0.1839	0.2258	0.416	1		90.5
cg13529912	chr6	53213159	0.02646	0.03249	0.416	1	ELOVL5	1.62
cg11467015	chr17	77786853	-0.6643	0.8157	0.416	1		16.07
ch.6.2768623F	chr6	144037285	-0.3273	0.4019	0.416	1	PHACTR2	2.69
cg06847149	chr9	72067178	-0.3532	0.4337	0.416	1	APBA1	84.56
cg20755163	chr1	11986700	-0.4651	0.5711	0.416	1	KIAA2013	2.84
cg09799307	chr17	80046218	0.217	0.2665	0.416	1	FASN	85.92
cg13997883	chr18	11880973	0.2426	0.298	0.416	1	GNAL	86.44
cg00460944	chr12	133435840	0.1991	0.2445	0.416	1	CHFR	90.3
cg22864613	chr14	71067440	-0.1361	0.1671	0.416	1	MED6	4.14
cg02787363	chr3	97881438	0.2676	0.3286	0.416	1		88.87
cg00578912	chr8	143764878	1.224	1.503	0.416	1		78.6
cg20505565	chr2	11064353	-0.4821	0.5919	0.416	1		87.89
cg25858160	chr20	55499436	0.2101	0.258	0.416	1		6.58
cg16172001	chr5	139529582	-0.4358	0.5352	0.416	1		79.69
cg22665099	chr10	97055150	-0.0688	0.08448	0.416	1		2.08
cg22536143	chr11	62608044	-0.07033	0.08636	0.416	1	WDR74	3.18
cg11891330	chr4	2010714	-0.1428	0.1753	0.416	1	WHSC2	3.53
cg09321494	chr4	103422437	-0.3833	0.4707	0.416	1	NFKB1	4.5
cg25671428	chr3	140225964	-0.4111	0.5048	0.416	1	CLSTN2	81.72
cg03909602	chr4	176987577	-0.3781	0.4644	0.416	1	WDR17	31.41
cg18232989	chr10	101036796	-0.6975	0.8566	0.416	1		27.12
cg03589696	chr1	42105522	-0.3626	0.4452	0.416	1	HIVEP3	88.18
cg15787985	chr3	183544049	-0.2724	0.3346	0.416	1	MAP6D1	87.67
cg01990225	chr2	97406019	0.1645	0.202	0.416	1	LMAN2L	5.78
cg13360575	chr1	22887645	0.3103	0.381	0.416	1		77.06
cg21985530	chr3	13691220	0.2324	0.2854	0.416	1	LINC00620	88.94
cg07228125	chrX	152958550	0.3224	0.396	0.416	1	SLC6A8	81.17
cg21880624	chr21	40194678	0.02805	0.03444	0.416	1	ETS2	98.53
cg18183247	chr5	140368417	0.2419	0.297	0.416	1	PCDHA7	90.62
cg25731428	chr13	91830940	-0.2212	0.2716	0.416	1		90.05
cg19149957	chr4	48245481	0.6907	0.8482	0.416	1	TEC	53.72
cg07512236	chr6	168591133	0.1453	0.1785	0.416	1		95.9
cg05070571	chr13	113533351	0.09853	0.121	0.416	1	ATP11A	95.16
cg10759293	chr20	19999226	0.2468	0.303	0.416	1	NAA20	82.33
cg21334075	chr15	76135284	-0.04068	0.04996	0.416	1	UBE2Q2	2.05
cg20235594	chr12	117319785	-0.1165	0.143	0.416	1	HRK	5.11
cg00393470	chr3	120066154	-0.2242	0.2754	0.416	1	LRRC58	91.52
cg13631347	chr2	135701094	0.3797	0.4663	0.416	1	CCNT2	82.1
cg06263126	chr16	14393438	0.09215	0.1132	0.416	1		95.24
cg06056028	chr17	17184997	0.2596	0.3187	0.416	1	COPS3	7.42
cg20771918	chr3	46395542	0.5458	0.6702	0.416	1	CCR2	17.61
cg24437943	chr3	132136776	-0.1544	0.1896	0.416	1	DNAJC13	5.25
cg01287850	chr4	79319046	-0.1247	0.1531	0.416	1	FRAS1	94.5
cg14443404	chr4	25614802	0.6985	0.8578	0.416	1		71.56
cg00491154	chr16	74488993	0.125	0.1535	0.416	1	GLG1	93.83
cg03773862	chr7	37123550	-0.2458	0.3019	0.416	1	ELMO1	90.67
cg11865119	chr7	130125932	-0.4849	0.5954	0.416	1	MEST	17.97
cg15819171	chr22	44208535	-0.2831	0.3477	0.416	1	EFCAB6	2.69
cg00564546	chr15	76496741	-0.1923	0.2361	0.416	1	C15orf27	92.66
cg11564884	chr9	71040282	-0.3479	0.4273	0.416	1	PGM5	85.64
cg00374252	chr1	54427182	-0.1035	0.1271	0.416	1	LRRC42	94.67
cg12214032	chr12	8375674	-0.5269	0.647	0.416	1	FAM90A1	78.68
cg12791433	chr5	122371239	-0.1826	0.2243	0.417	1	PPIC	7.4
cg21518235	chr5	72913816	0.1361	0.1671	0.417	1		93.83
cg18760220	chr2	170681009	-0.08303	0.102	0.417	1	METTL5	3.1
cg22275306	chr2	198380764	-0.02997	0.03681	0.417	1	MOBKL3	1.04
cg15426951	chr11	73753234	0.1777	0.2183	0.417	1	C2CD3	92.7
cg22566897	chr10	107597533	-0.3207	0.3939	0.417	1		85.34
cg18228116	chr10	133995345	-0.969	1.19	0.417	1	JAKMIP3	55.75
cg22122013	chr2	97564501	0.2638	0.3239	0.417	1	FAM178B	76.24
cg26545834	chr3	185303959	-0.1074	0.1319	0.417	1	SENP2	4.16
cg12520090	chr17	17427397	-0.1257	0.1544	0.417	1	PEMT	94.39
cg23676682	chr11	105480792	-0.06326	0.07769	0.417	1	GRIA4	3.21
cg08749828	chr15	79609773	0.1353	0.1661	0.417	1	TMED3	93.3
cg04705620	chr2	58274321	-0.4832	0.5934	0.417	1	VRK2	6.67
cg02559239	chr5	139889642	-0.1738	0.2134	0.417	1	ANKHD1	91.9
cg18645109	chrX	68409975	0.6905	0.8481	0.417	1	LINC00269	75.59
cg10663666	chr1	3528098	-0.1141	0.1401	0.417	1	MEGF6	3.84
cg11952622	chr19	58962976	-0.03914	0.04807	0.417	1	ZNF324B	1.81
cg07005778	chr4	188953586	0.1077	0.1323	0.417	1		4.35
cg10766755	chr6	7401455	0.2689	0.3302	0.417	1	RIOK1	85.92
cg16353957	chr1	197880663	0.0455	0.05588	0.417	1	LHX9	1.01
cg24301681	chr11	102827356	-0.1724	0.2117	0.417	1	MMP13	92.52
cg12372903	chr7	134081131	-0.2332	0.2864	0.417	1		89.81
cg12063412	chr19	18528152	-0.05282	0.06487	0.417	1		2.6
cg05337024	chr16	21169852	-0.03237	0.03975	0.417	1	TMEM159	1.55
cg17974633	chr2	47310933	-0.1854	0.2277	0.417	1		86.22
cg17233896	chr12	127227116	-0.2958	0.3633	0.417	1		74.1
cg10687354	chr18	46231513	0.1846	0.2267	0.417	1	CTIF	90.32
cg12606857	chr1	118471938	0.02422	0.02974	0.417	1	WDR3	1.3
cg27629532	chr11	66027544	-0.4429	0.544	0.417	1	KLC2	74.76
cg01414289	chr12	94541990	-0.6139	0.7539	0.417	1	PLXNC1	1.49
cg00789484	chr2	70956691	-0.1826	0.2242	0.417	1	ADD2	92
cg13943052	chr15	40987167	0.1232	0.1513	0.417	1	RAD51	4.28
cg19803839	chr11	1432754	0.2646	0.3249	0.417	1	BRSK2	89.79
cg01644758	chr10	50048650	-0.1252	0.1537	0.417	1	WDFY4	94.73
cg25914433	chr22	37986622	-0.5066	0.6222	0.417	1		63.1
cg10530085	chr2	38004845	-0.1296	0.1592	0.417	1		94.06
cg10239941	chr2	27545751	-0.2007	0.2465	0.417	1	MPV17	2.77
cg12063847	chr6	158184542	0.4097	0.5032	0.417	1		66.46
cg00909073	chr12	48302254	-0.1805	0.2217	0.417	1		91.74
cg00059024	chr15	90233617	-0.04775	0.05864	0.417	1	WDR93	2.62
cg16401890	chr1	87484460	0.4078	0.5009	0.417	1	HS2ST1	92.07
cg13945578	chr4	164265822	-0.07269	0.08928	0.417	1	NPY5R	3.9
cg20555282	chr15	68124397	-0.3566	0.438	0.417	1	SKOR1	18.89
cg15125472	chr19	36248077	-0.2835	0.3482	0.417	1	HSPB6	18.47
cg13003258	chr4	132351803	0.9192	1.129	0.417	1		72.22
cg02348116	chr5	89770751	-0.3567	0.4382	0.417	1	MBLAC2	1.49
cg18829183	chr12	46124107	-0.06056	0.07438	0.417	1	ARID2	2.68
cg12171437	chr10	34625262	-0.1695	0.2081	0.417	1	PARD3	93.15
cg25281496	chr15	67390982	-0.05303	0.06513	0.417	1	SMAD3	2.43
cg02237470	chr8	53852443	-0.3066	0.3766	0.417	1	NPBWR1	2.96
cg18694033	chr11	128433886	0.4094	0.5028	0.417	1	ETS1	29.15
cg19397693	chr2	157753001	0.07065	0.08677	0.417	1		2.68
cg18301528	chr1	19968766	-0.1134	0.1393	0.417	1	NBL1	94.01
cg18478105	chr20	61847650	-0.3834	0.4709	0.417	1	YTHDF1	1.62
cg15475080	chr19	40324793	-0.1601	0.1967	0.417	1	DYRK1B	6.19
cg01838380	chr5	141488444	-0.03859	0.0474	0.417	1	NDFIP1	1.75
cg24475436	chr19	55670349	0.2509	0.3082	0.417	1	TNNI3	81.44
cg19671926	chr4	122722719	-0.08637	0.1061	0.417	1	EXOSC9	2.84
cg14209041	chr17	56243567	-0.4337	0.5327	0.417	1		30.03
cg25050353	chr11	119599427	-0.3859	0.4739	0.417	1	PVRL1	1.49
cg21787390	chr1	29571889	-0.4152	0.51	0.417	1	PTPRU	83.75
cg11548134	chr4	3028843	0.1116	0.1371	0.417	1	GRK4	94.44
cg09239134	chr2	186666112	-0.1758	0.216	0.417	1	FSIP2	92.15
cg19357027	chr10	51548507	0.1609	0.1976	0.417	1	MSMB	92.91
cg26071642	chrX	96138787	-0.1537	0.1887	0.417	1	DIAPH2	93.43
cg25781385	chr6	5507831	0.2781	0.3415	0.417	1	FARS2	23.61
cg13679714	chr17	77706946	1.79	2.199	0.417	1	ENPP7	38.95
cg15039365	chr12	54806893	0.1915	0.2352	0.417	1	ITGA5	9.72
cg05451573	chr3	97691096	0.0442	0.05429	0.417	1	MINA	1.1
cg08076814	chr3	175326825	0.2245	0.2757	0.417	1	NAALADL2	91.02
cg07665458	chr1	156786723	0.09418	0.1157	0.417	1	SH2D2A	2.94
cg10444513	chr2	47355338	0.2878	0.3536	0.417	1	C2orf61	90.12
cg22365446	chr7	1885050	0.443	0.5441	0.417	1	MAD1L1	82.71
cg03585389	chr10	671628	-0.283	0.3476	0.417	1	DIP2C	88.99
cg16729710	chr6	130686713	-0.05635	0.06921	0.417	1	TMEM200A	0.94
cg12933804	chr12	124457257	-0.08496	0.1044	0.417	1	ZNF664-FAM101A	3.41
cg06491725	chr19	47634041	-0.05823	0.07153	0.417	1	SAE1	2.83
cg08750890	chr4	151937039	-0.7679	0.9431	0.417	1	LRBA	3.57
cg08271675	chr5	179044693	0.2681	0.3293	0.417	1	HNRNPH1	73.16
cg22935539	chr5	155104640	-0.1605	0.1972	0.417	1		93.33
cg07362969	chr8	63998463	-0.4194	0.5152	0.417	1	TTPA	3.96
cg10250107	chr4	7940843	-0.1089	0.1337	0.417	1	AFAP1	5.2
cg21384021	chr17	79952367	0.04889	0.06005	0.417	1	ASPSCR1	97.49
cg24596434	chr18	13727086	-0.05186	0.0637	0.417	1	FAM210A	2.33
cg24143933	chr1	212458162	-0.174	0.2137	0.417	1	PPP2R5A	5.55
cg01330391	chr1	26324448	-0.06451	0.07924	0.417	1	PAFAH2	2.33
cg11662315	chr21	43717310	-0.2003	0.2461	0.417	1	ABCG1	89.77
cg05716374	chr2	1629354	-0.4451	0.5468	0.417	1		54.22
cg11311342	chrX	47328256	0.321	0.3943	0.417	1	ZNF41	77.87
cg06380007	chr15	41408085	0.07736	0.09503	0.417	1	INO80	2.83
cg16607815	chr1	212588117	0.08108	0.0996	0.417	1	TMEM206	3.93
cg15978097	chr11	501569	0.1473	0.1809	0.417	1	RNH1	92.97
cg10369197	chr17	70815226	0.6149	0.7553	0.417	1	SLC39A11	79.68
cg04482957	chr7	150129357	0.3104	0.3813	0.417	1	LINC00996	84.64
cg26970800	chr11	59614212	0.0942	0.1157	0.417	1	GIF	95.25
cg05042110	chr8	79470805	0.3388	0.4162	0.417	1	PKIA	74.1
cg12816230	chr3	98165007	-0.1778	0.2184	0.417	1		92.25
cg20501965	chrX	151988532	-0.3869	0.4753	0.417	1		72.23
cg10155621	chr12	48045705	0.6905	0.8481	0.417	1		32.75
cg07228795	chr2	74359527	-0.2113	0.2595	0.417	1		90.24
cg27435424	chr10	14050718	0.5643	0.6932	0.417	1	FRMD4A	78.73
cg19815917	chr7	73553081	-0.1046	0.1285	0.417	1		96.19
cg08236182	chr13	112904107	0.1379	0.1694	0.417	1		94.52
cg05902246	chr11	124713685	-0.3015	0.3704	0.417	1		29.43
cg08770571	chr2	161108640	0.2741	0.3367	0.417	1		87.79
cg09829739	chr8	26436765	0.06211	0.0763	0.417	1	DPYSL2	2.47
cg01349267	chr15	101142493	-0.05117	0.06285	0.417	1	ASB7	2.62
cg25921418	chr6	31621008	-0.07924	0.09734	0.417	1	BAT3	2.73
cg22617269	chr19	8315286	0.2502	0.3074	0.417	1	CERS4	85.81
cg22296762	chr17	34891464	-0.2434	0.299	0.417	1	PIGW	4.06
cg20464124	chr16	20818377	-0.0461	0.05663	0.417	1	ERI2	2.08
ch.10.509007F	chr10	18444344	-0.3086	0.3791	0.417	1	CACNB2	2.43
cg03536289	chr14	94443120	-0.3407	0.4185	0.417	1		9.08
cg13117635	chr10	28752903	0.2868	0.3523	0.417	1		82.5
cg18837932	chr8	9413401	-0.02808	0.03449	0.417	1	TNKS	1.72
cg19322126	chr10	79397421	-0.606	0.7445	0.417	1	KCNMA1	11.94
cg11657615	chr16	67449861	0.3135	0.3851	0.417	1	ZDHHC1	35.59
cg13145458	chr22	31556086	-0.3762	0.4621	0.417	1	RNF185	2.75
cg22115597	chr4	186707844	0.3164	0.3886	0.417	1	SORBS2	81.65
cg26824508	chr19	542624	0.03517	0.04321	0.417	1	GZMM	98.48
cg17047173	chr10	128086950	-0.391	0.4804	0.417	1		47.95
cg12188824	chr6	20207650	0.6213	0.7632	0.417	1	MBOAT1	82.89
cg17255761	chr4	8478919	-0.1126	0.1383	0.417	1		95.36
cg07679229	chr18	3017136	-0.4043	0.4967	0.417	1		9.82
cg12020132	chr5	168123363	-0.1282	0.1575	0.417	1	SLIT3	94.69
cg22715072	chr1	230313644	0.1406	0.1727	0.417	1	GALNT2	94.61
cg24175748	chr5	60960146	0.2292	0.2816	0.417	1	LOC101928651	55.95
cg15912797	chr10	76586382	-0.05864	0.07203	0.417	1	MYST4	2.18
cg07513622	chr7	18126070	-0.09664	0.1187	0.417	1		3.87
cg26985674	chr2	204980438	0.3554	0.4366	0.417	1		80.47
cg14308186	chr1	246151546	0.5044	0.6196	0.417	1	SMYD3	93.54
cg10191890	chr20	19204419	0.2131	0.2618	0.417	1	SLC24A3	88.77
cg18729308	chr4	171011257	-0.2937	0.3608	0.417	1	AADAT	1.3
cg19482702	chr10	105531935	-0.2267	0.2785	0.417	1	SH3PXD2A	12.35
cg07634417	chr3	105078589	0.1288	0.1582	0.417	1		94.26
cg06902844	chr11	85719787	-0.1097	0.1348	0.417	1	PICALM	94.82
cg04390655	chr3	37796923	-0.1329	0.1632	0.417	1	ITGA9-AS1	94.66
cg16306115	chr6	24358306	-0.3295	0.4048	0.417	1	KAAG1	4.9
cg16321568	chr1	48462639	-0.06344	0.07793	0.417	1		2.62
cg13439830	chr7	2300082	0.2651	0.3257	0.417	1	SNX8	86.66
cg14774180	chr6	168453959	0.1306	0.1604	0.417	1		94.59
cg08480223	chr12	81331457	-0.2651	0.3257	0.417	1	LIN7A	4.43
cg08742262	chr7	158342283	-0.6445	0.7917	0.417	1	PTPRN2	29.51
cg08384314	chr6	30711680	0.4528	0.5562	0.417	1	IER3	2.57
cg09225424	chr14	24615978	-0.06351	0.07802	0.417	1	RNF31	2.16
cg06469570	chr4	8376908	-0.0889	0.1092	0.417	1	ACOX3	97.64
cg19983782	chr11	10420970	0.3859	0.4741	0.417	1	CAND1.11	94.57
cg26026951	chr1	95408771	-0.1902	0.2337	0.417	1		91
cg27409831	chr19	40562710	-0.06843	0.08406	0.417	1	ZNF780B	2.68
cg14580649	chr4	1208147	0.1772	0.2177	0.417	1	CTBP1	87.79
cg17421072	chr12	93963555	-0.1352	0.1661	0.417	1	SOCS2	3.2
cg02223423	chrX	30892787	-0.2637	0.324	0.417	1	TAB3	91.65
cg19072010	chr1	228646285	-0.1952	0.2398	0.417	1	HIST3H2A	3.99
cg21617859	chr15	74079688	0.2547	0.3129	0.417	1		83.24
cg08967200	chr11	28129733	-0.2294	0.2818	0.417	1	KIF18A	2.69
cg04671334	chr19	35224921	0.1259	0.1547	0.417	1	ZNF181	3.31
cg14585083	chr20	52309403	0.4483	0.5507	0.417	1		43.53
cg16537155	chr1	44714456	0.08272	0.1016	0.417	1	ERI3	94.91
cg10199566	chr8	38244567	-0.09958	0.1223	0.417	1	LETM2	3.49
cg17788011	chr2	60618555	-0.3541	0.435	0.417	1		72.19
cg23276958	chr6	166440394	0.2447	0.3006	0.417	1		86
cg10091994	chr12	4381803	-0.02479	0.03045	0.417	1	CCND2	1.63
cg02576376	chr22	32999071	0.1652	0.2029	0.417	1	SYN3	92.63
cg27580229	chr2	8714248	0.1578	0.1938	0.417	1		92.2
cg12143241	chr12	2301297	-0.6219	0.764	0.417	1	CACNA1C	90.06
cg21480504	chr3	133903253	-0.1501	0.1844	0.417	1	RYK	93
cg04661773	chr8	48996522	0.2587	0.3179	0.417	1		86.51
cg23297634	chr7	77324320	0.1746	0.2145	0.417	1	RSBN1L	90.31
cg06301726	chr16	86589283	0.5946	0.7304	0.417	1	MTHFSD	59.65
cg16179670	chr7	131808868	0.4809	0.5908	0.417	1	PLXNA4	62.56
cg07674386	chr3	74471520	0.4735	0.5817	0.417	1	CNTN3	91.89
cg23112188	chr14	24563095	0.5321	0.6536	0.417	1	PCK2	13.2
cg25014395	chr10	96377411	-0.1367	0.168	0.417	1		93.42
cg23732557	chr5	33371933	-0.3326	0.4087	0.417	1		93.91
cg07034928	chr13	108520189	-0.3527	0.4334	0.417	1	FAM155A	2.93
cg03708544	chr11	35607359	-0.3368	0.4138	0.417	1		83.51
cg04709120	chr10	74451858	-0.03279	0.04029	0.417	1	CCDC109A	1.44
cg22817723	chr11	12101943	0.2885	0.3545	0.417	1		87.61
cg14849597	chr4	56225057	0.3269	0.4016	0.417	1	SRD5A3	15.9
cg27529520	chr1	17438729	0.3701	0.4546	0.417	1	PADI2	48.62
cg16207151	chr10	121586985	0.125	0.1535	0.417	1	INPP5F	94.1
cg21217423	chr8	72917695	-0.1461	0.1795	0.417	1		5.42
cg16641901	chr1	56750847	-0.2769	0.3402	0.417	1		79.98
cg05506868	chr3	27526004	-0.09337	0.1147	0.417	1	SLC4A7	2.54
cg11910223	chr5	139060821	0.1617	0.1987	0.417	1	CXXC5	89.81
cg06796839	chr1	229353893	0.1301	0.1598	0.417	1		94.59
cg02145002	chr5	179621242	0.1104	0.1357	0.417	1	RASGEF1C	94.46
cg17276874	chr11	17805288	0.1603	0.1969	0.417	1		92.74
cg23244254	chr1	246954479	0.1845	0.2267	0.417	1	LOC149134	90.32
cg18982295	chr7	102031070	0.2634	0.3236	0.417	1	LOC100630923	83.36
ch.10.1377861F	chr10	67333073	0.1413	0.1736	0.417	1		4.73
cg26680608	chr6	136915556	-0.4779	0.5871	0.417	1	MAP3K5	47.59
cg01084157	chr4	40778075	-0.3166	0.389	0.417	1	NSUN7	91.5
cg03902817	chr12	10902749	0.05444	0.06689	0.417	1	LOC101928162	2.44
cg11681990	chr14	59674612	0.1158	0.1423	0.417	1	DAAM1	93.97
cg02684731	chr5	145562243	-0.3414	0.4195	0.417	1	LARS	3.62
cg05293903	chr3	36915757	-0.1678	0.2061	0.417	1	TRANK1	91.72
cg20518291	chr11	42108402	-0.1702	0.2092	0.417	1		92.95
cg24469095	chr13	53029211	-0.03685	0.04527	0.417	1	CKAP2	2.45
cg17974090	chr1	211460879	0.1589	0.1952	0.417	1	RCOR3	95.39
cg25843975	chrX	154299647	-0.3908	0.4801	0.417	1	BRCC3	6.11
cg19112204	chr11	35425551	0.225	0.2765	0.417	1	SLC1A2	85.16
cg24452347	chr1	24229300	-0.4578	0.5624	0.417	1	CNR2	7.4
cg03862987	chr4	76596784	-0.2358	0.2897	0.417	1	G3BP2	89.14
cg01386792	chr16	90086310	0.03054	0.03753	0.417	1	DBNDD1	1.9
cg07745999	chr16	88557547	-1.279	1.572	0.417	1	ZFPM1	90.37
cg23118964	chr6	79944830	0.1396	0.1715	0.417	1	HMGN3	95.34
cg26588307	chr20	24428910	0.6699	0.8231	0.417	1		86.87
cg09328159	chr2	129209479	0.08227	0.1011	0.417	1		95.56
ch.7.163474F	chr7	3469498	0.2237	0.2749	0.417	1	SDK1	8.35
cg08854169	chr19	51869678	-0.03225	0.03963	0.417	1	ETFB	1.06
cg27532721	chr8	17534102	1.263	1.552	0.417	1	MTUS1	31.5
cg24844608	chrX	11129831	-0.2539	0.312	0.417	1	HCCS	22.05
cg26039848	chr7	149571107	-0.05971	0.07336	0.417	1	LOC401431	2.55
cg09047457	chr5	109592712	-0.1218	0.1496	0.417	1		94.5
cg08446930	chr16	3033822	0.04266	0.05241	0.417	1		2.39
cg10334679	chr1	3693751	0.1588	0.1951	0.417	1		92.91
cg13180038	chr2	157292770	-0.2687	0.3301	0.417	1	GPD2	4.41
cg22364503	chr15	75932692	0.04244	0.05215	0.417	1	IMP3	1.77
cg03262242	chr1	28559476	-0.39	0.4791	0.417	1	DNAJC8	16.64
cg24387797	chr15	91414270	-0.1007	0.1237	0.417	1	FURIN	3.46
cg13066229	chr3	46971748	0.3908	0.4802	0.417	1	CCDC12	20.54
cg14389425	chr14	102514948	0.1689	0.2075	0.417	1	DYNC1H1	89.66
cg24031377	chr6	32810026	0.139	0.1708	0.417	1	PSMB8	93.66
cg20803587	chr17	80793932	0.2456	0.3017	0.417	1	ZNF750	88.24
cg04319097	chr18	5293279	-0.1382	0.1698	0.417	1	ZFP161	94.3
cg22062450	chr22	46676933	0.4586	0.5635	0.417	1	TTC38	79.66
cg02656609	chr17	57228618	-0.1879	0.2309	0.417	1	SKA2	93.08
cg02025578	chr15	66797357	-0.04409	0.05418	0.417	1	ZWILCH	2.49
cg06839398	chrX	39949008	-0.3607	0.4432	0.417	1	BCOR	58
cg23787564	chr6	112962295	0.1553	0.1908	0.417	1		93.14
cg05000150	chr16	71473667	0.5492	0.6748	0.417	1		33.62
cg12693060	chr1	94764533	0.4939	0.6068	0.417	1		33.13
cg01584377	chr7	139521372	-0.4522	0.5556	0.417	1	TBXAS1	50.14
cg25451586	chr8	143866729	0.2565	0.3151	0.417	1	LY6D	82.39
cg24258699	chr8	72756901	-0.224	0.2752	0.417	1	MSC	6.92
cg06683148	chr6	68691011	-0.3957	0.4862	0.417	1		80.37
cg25731359	chr1	3567738	-0.146	0.1794	0.417	1	TP73	5.77
cg13031595	chr20	47651108	0.08685	0.1067	0.417	1	ARFGEF2	95.83
cg20844676	chr4	107243743	-0.2873	0.353	0.417	1	AIMP1	86.43
cg24005260	chr7	1138185	0.352	0.4325	0.417	1	C7orf50	65.44
cg16008931	chr8	81083431	-0.1874	0.2302	0.417	1	TPD52	8.43
cg09048500	chr20	21085073	-0.2156	0.2649	0.417	1		16.61
cg23254733	chr1	47134295	-0.1086	0.1334	0.417	1	ATPAF1	3.37
cg13962153	chr1	36644157	0.2552	0.3135	0.417	1	MAP7D1	95.43
cg13612447	chr17	2653188	-0.07575	0.09308	0.417	1		3.39
cg03129172	chr1	12251934	0.05657	0.06951	0.417	1	TNFRSF1B	97.53
cg05782471	chr1	3623389	0.4541	0.5579	0.417	1	TP73	68.12
cg02731990	chr5	10510518	0.1664	0.2045	0.417	1		92.85
cg24643286	chr9	126769990	0.2715	0.3336	0.417	1		18.15
cg16540658	chr5	137610988	0.3309	0.4066	0.417	1	GFRA3	68.19
cg04640269	chr2	232652091	0.3349	0.4116	0.417	1	COPS7B	57.54
cg01770948	chr16	649132	-0.1585	0.1948	0.417	1	RAB40C	92.11
cg18456349	chr5	271681	-0.4911	0.6034	0.417	1	PDCD6	1.66
cg26689038	chr6	30074193	-0.2442	0.3	0.417	1	TRIM31	88.6
cg00055486	chr2	236411200	0.5659	0.6954	0.417	1	AGAP1	50.82
cg00182149	chr19	18760578	0.3541	0.4351	0.417	1	KLHL26	15.94
cg24552078	chr9	132115461	0.3549	0.4361	0.417	1		54.45
cg03017104	chr17	8089904	-0.4915	0.604	0.417	1		2.99
cg11343579	chr19	1438306	-0.06451	0.07926	0.417	1	RPS15	2.97
cg21131989	chr1	88319865	0.3412	0.4192	0.417	1		69.98
cg03305587	chr19	45458663	-0.1286	0.158	0.417	1	CLPTM1	6.31
cg27119612	chr15	57491001	0.3678	0.4519	0.417	1	TCF12	86.04
cg08677902	chr2	237691841	-0.4912	0.6035	0.417	1		84.68
cg09009640	chr3	139294779	-0.4268	0.5244	0.417	1	NMNAT3	88.15
cg26521708	chr12	91573301	0.337	0.4141	0.417	1	DCN	93.25
cg16518134	chr6	5060393	0.2749	0.3378	0.417	1	LOC100129461	89.02
cg09256139	chr16	12651556	-0.2476	0.3042	0.417	1	SNX29	88.93
cg19482915	chr22	30234653	-0.4368	0.5368	0.417	1	ASCC2	2.33
cg15321398	chr4	183659678	0.1336	0.1642	0.417	1	TENM3	94.43
cg20260734	chr12	123522503	0.1436	0.1764	0.417	1	PITPNM2	93.93
cg13837502	chr10	127440258	0.2526	0.3104	0.417	1	EDRF1	89.1
cg07050213	chr2	11898882	0.6248	0.7677	0.417	1	LPIN1	92.16
cg09762913	chr8	117879422	0.6592	0.81	0.417	1	RAD21	89.13
cg19647377	chr5	56408210	-0.3937	0.4838	0.417	1		68.43
cg19679175	chr7	141131401	-0.6683	0.8213	0.417	1	TMEM178B	72.1
cg01324838	chr8	50211250	-0.6977	0.8574	0.417	1		75.93
cg01564211	chr8	29330241	-0.3543	0.4354	0.417	1		71.17
cg05785839	chr16	28848312	0.253	0.3109	0.417	1	ATXN2L	91.16
cg01710780	chr3	111449845	0.1565	0.1924	0.417	1	PHLDB2	93.25
cg01395858	chr18	12768630	0.266	0.3269	0.417	1		75.19
cg07452097	chr19	50316679	-0.07356	0.09039	0.417	1	FUZ	3.32
cg10605829	chr9	72087222	-0.5236	0.6434	0.417	1	APBA1	85.35
cg23093151	chr3	134755785	0.3991	0.4905	0.417	1	EPHB1	85.25
cg21575846	chr9	38445292	0.398	0.4891	0.417	1		63.99
cg13203428	chr3	10183368	-0.05142	0.06319	0.417	1	VHL	1.19
cg02016809	chr19	48246427	-0.2952	0.3627	0.417	1		85.88
cg08852968	chr3	55517659	-0.2881	0.354	0.417	1	WNT5A	10.83
cg16185831	chr7	16460965	-0.4687	0.576	0.417	1	ISPD	2.97
cg16080794	chr8	141810661	-0.1031	0.1267	0.417	1	PTK2	95.05
cg04391672	chr13	45700796	0.1523	0.1871	0.417	1	GTF2F2	94.42
cg13035959	chr3	77955407	0.1873	0.2302	0.417	1		91.59
cg18703567	chr21	30699452	0.2048	0.2516	0.417	1	BACH1	92.46
cg00687252	chr6	30712060	-0.05195	0.06384	0.417	1	IER3	2.51
cg22687437	chr3	150127556	-0.03438	0.04225	0.417	1	TSC22D2	1.39
cg21872335	chr5	17272388	-0.1508	0.1853	0.417	1	BASP1	92.85
cg10135540	chr1	160711549	0.241	0.2962	0.417	1	SLAMF7	89.79
cg01812499	chr2	240530569	0.3993	0.4907	0.417	1		91.16
cg19671437	chr8	107736895	0.08643	0.1062	0.417	1	OXR1	95.08
cg05907177	chr1	100813096	0.3569	0.4386	0.417	1		86.14
cg01491004	chr21	43998754	-0.1273	0.1564	0.417	1	SLC37A1	94.94
cg09606343	chr8	108611915	-0.2004	0.2462	0.417	1		93.06
cg10436631	chr17	96433	0.2376	0.292	0.417	1	RPH3AL	86.29
cg08537367	chr16	87469199	0.3277	0.4027	0.417	1	ZCCHC14	20.96
cg11968625	chr8	124514261	0.9353	1.149	0.417	1	FBXO32	84.53
cg15693937	chr5	76429218	-0.1901	0.2336	0.417	1	LOC728723	91.86
cg18732158	chr6	17392729	-0.1704	0.2094	0.417	1	CAP2	92.61
cg19356133	chr20	35527420	0.325	0.3994	0.417	1	SAMHD1	89.51
cg26573360	chr9	96311986	-0.1241	0.1525	0.417	1	FAM120A	93.68
cg24535475	chr12	7167900	0.2169	0.2665	0.417	1	C1S	91.07
cg07434188	chrX	12628523	-2.077	2.553	0.417	1	FRMPD4	56.16
cg27550973	chr14	105239812	-0.2233	0.2745	0.417	1	AKT1	84.38
cg00387170	chr6	41514002	0.3432	0.4218	0.417	1	FOXP4	6.31
cg21632267	chr22	43111174	-0.2681	0.3295	0.417	1	A4GALT	89.83
cg22855333	chr3	52865565	-0.2532	0.3112	0.417	1	ITIH4	83.14
cg25617756	chr20	44939766	0.4276	0.5255	0.417	1		34.48
cg24206673	chr15	68309552	0.2324	0.2856	0.417	1		88.61
cg15197525	chr1	155051277	-0.4676	0.5747	0.417	1	EFNA3	2.1
cg23792978	chr11	72385698	0.4647	0.5712	0.417	1	PDE2A	31.36
cg02511531	chr11	55652114	0.2182	0.2681	0.417	1	SPRYD5	82.19
cg03064661	chr22	37652085	0.2079	0.2555	0.417	1		90.6
cg16786644	chr1	102313356	-0.4087	0.5023	0.417	1	OLFM3	73.44
cg11356705	chr4	77069568	-0.0591	0.07263	0.417	1	NUP54	2.81
cg04621042	chr22	50169721	0.04751	0.05839	0.417	1	BRD1	97.73
cg01243312	chr2	136422981	-0.5725	0.7036	0.417	1	MIR128-1	67.77
cg20197123	chr10	125923337	-0.1972	0.2423	0.417	1		90.9
cg10244649	chr1	17775872	-0.1199	0.1473	0.417	1		94.34
cg03986934	chr16	1248980	-0.2034	0.2499	0.417	1	CACNA1H	91.83
cg19178362	chr17	57233047	-0.04896	0.06017	0.417	1	PRR11	2.52
cg01910236	chr5	1661865	0.3529	0.4337	0.417	1		61.42
cg03372076	chr4	171964403	0.2907	0.3573	0.417	1		87.73
cg11716523	chr18	3602889	-0.4365	0.5364	0.417	1	DLGAP1-AS2	3.98
cg02212921	chr7	139541723	-0.3129	0.3845	0.417	1	TBXAS1	90
cg13323074	chr17	80816385	0.2394	0.2943	0.417	1	TBCD	84.05
cg12695506	chr1	201096354	-0.4241	0.5213	0.417	1		45.34
cg13387157	chr14	66952872	-0.2876	0.3535	0.417	1	LINC00238	88.24
cg00544955	chr1	27719331	-0.04778	0.05872	0.417	1	GPR3	3.07
cg20307568	chr22	46634925	0.1614	0.1984	0.417	1	PPARA	92.24
cg11033709	chr7	102985583	-0.5031	0.6184	0.417	1	DNAJC2	69.69
cg17685579	chr13	114914537	0.1656	0.2035	0.417	1		92.05
cg00038877	chr1	227172604	-0.1321	0.1624	0.417	1	CABC1	95.15
cg02071702	chr10	134881764	0.2521	0.3099	0.417	1		84.72
cg15516671	chr16	24682455	-0.5189	0.6377	0.417	1	LINC01567	32.38
cg27432785	chr1	110453482	-0.2287	0.2811	0.417	1	CSF1	2.75
cg16528926	chr11	94823603	-0.5327	0.6547	0.417	1	ENDOD1	5.09
cg27440150	chr22	24561080	-0.2556	0.3142	0.417	1	CABIN1	85.65
cg01621835	chr6	150468008	-0.1469	0.1805	0.417	1	PPP1R14C	93.56
cg25405939	chr5	3026539	0.4303	0.5288	0.417	1		80.29
ch.10.1117020F	chr10	51582966	-0.4488	0.5516	0.417	1	NCOA4	3.32
cg02919936	chr8	70982285	-0.3989	0.4903	0.417	1	PRDM14	3.46
cg14075203	chr9	135677835	-0.4291	0.5274	0.417	1	C9orf98	76
cg07665115	chr8	133062851	0.265	0.3257	0.417	1	OC90	87.55
cg03310087	chr15	99427016	0.06112	0.07512	0.417	1	IGF1R	96.83
cg25944569	chrX	53575466	-0.1427	0.1754	0.417	1	HUWE1	94.7
cg27050793	chr19	36018925	0.1814	0.2229	0.417	1	SBSN	87.99
cg21033655	chr19	13057124	-0.1035	0.1272	0.417	1	RAD23A	3.76
cg11718235	chr19	56915184	-0.7917	0.973	0.417	1	ZNF583	5.89
cg01253386	chr10	14551178	-0.139	0.1708	0.417	1		94.21
cg15852826	chr6	31528915	0.2534	0.3114	0.417	1		76.54
cg24360742	chr5	31798861	0.2837	0.3487	0.417	1	PDZD2	81.63
cg14645317	chr9	34989447	-0.3945	0.4848	0.417	1	DNAJB5	3.25
cg25779898	chr7	156435479	-0.2242	0.2755	0.417	1	RNF32	89.78
cg03892601	chr7	148036314	-0.6038	0.7421	0.417	1	CNTNAP2	26.05
cg20264106	chr2	102003229	-0.1684	0.207	0.417	1	CREG2	4.24
cg11714103	chr7	43651029	-0.2401	0.2951	0.417	1	STK17A	91.06
cg07709590	chr22	44529759	1.933	2.375	0.417	1	PARVB	39.09
cg08611239	chr12	51818715	-0.05333	0.06555	0.417	1	SLC4A8	2.56
cg09152047	chr1	110282835	-0.1956	0.2404	0.417	1	GSTM3	1.38
cg20415115	chrX	117957410	0.4983	0.6124	0.417	1	ZCCHC12	37.87
cg05152465	chr1	92001033	0.1166	0.1433	0.417	1		94.36
cg07414422	chr10	14504379	-1.647	2.025	0.417	1		90.34
cg26096887	chr7	110723678	-0.09588	0.1178	0.417	1	IMMP2L	3.19
cg00879218	chr19	38039666	-0.743	0.9132	0.417	1		59.62
cg05771001	chr11	60078256	-0.5366	0.6596	0.417	1		33.6
cg19068298	chr7	28655015	0.1898	0.2333	0.417	1	CREB5	88.26
cg21355015	chr6	6712998	0.29	0.3565	0.417	1		13.43
cg17162028	chr1	6340110	-0.1813	0.2229	0.417	1	ACOT7	90.26
cg25419339	chr10	88246730	-0.2283	0.2807	0.417	1	WAPAL	90.34
cg21164293	chr4	25353998	0.5679	0.6981	0.417	1	ZCCHC4	93.53
cg09687966	chr20	10415809	0.05618	0.06905	0.417	1	C20orf94	2.59
cg17975299	chr1	247270007	-0.2071	0.2546	0.417	1		91.03
cg21136089	chr17	53443329	-0.173	0.2127	0.417	1		92.83
cg02370334	chr19	17955786	-0.5139	0.6317	0.417	1	JAK3	54.86
cg17698999	chr17	28618902	-0.2246	0.276	0.417	1	BLMH	1.36
cg04271551	chr10	131572458	0.1911	0.2349	0.417	1		90.7
cg21961472	chr9	33082427	-0.4167	0.5122	0.417	1		60.72
cg01276143	chr8	41485123	0.3361	0.4131	0.417	1		69.73
cg22881279	chr8	90996602	-0.2448	0.3008	0.417	1	NBN	1.35
cg06857837	chr2	3392499	0.1281	0.1575	0.417	1	TTC15	94.3
cg27593875	chr11	26352959	-0.2228	0.2739	0.417	1	ANO3	91.2
cg08715226	chr20	62327732	-0.1962	0.2412	0.417	1	TNFRSF6B	8.6
cg02077216	chr5	57753951	0.09957	0.1224	0.417	1	PLK2	94.79
cg07696673	chr7	122184594	0.4535	0.5575	0.417	1	CADPS2	59.97
cg08076652	chr2	33064894	-0.1387	0.1705	0.417	1	LINC00486	92.92
cg09217581	chr2	11484701	0.04307	0.05294	0.417	1	ROCK2	2.68
cg26233468	chr1	155145786	-0.3038	0.3734	0.417	1	TRIM46	3.05
cg11819621	chr1	220860831	-0.1807	0.2222	0.417	1		92.63
cg19043482	chr2	141212520	0.2525	0.3104	0.417	1	LRP1B	92.46
cg17742596	chr4	190659829	0.3611	0.4438	0.417	1		54.55
cg27237477	chr13	25858027	-0.6214	0.7638	0.417	1	MTMR6	94.22
cg00805981	chr9	15242287	-0.1713	0.2105	0.417	1	TTC39B	91.24
cg01864791	chr3	5024963	0.1712	0.2105	0.417	1	BHLHE40	91.33
cg14511706	chrX	48792557	-0.3265	0.4014	0.417	1	OTUD5	67.86
cg05224975	chr20	57049253	0.1238	0.1522	0.417	1	APCDD1L	95.09
cg06976575	chr12	64928762	-0.2441	0.3001	0.417	1		88.52
cg14769691	chr7	46030391	-0.631	0.7757	0.417	1		78.78
cg06832262	chr14	105582624	0.1626	0.1999	0.417	1		93.28
cg18769825	chr3	11159811	0.2547	0.3131	0.417	1		70.85
cg11686214	chr19	59084984	-0.4945	0.6078	0.417	1	MZF1	6.07
cg00058527	chr21	18985366	-0.05897	0.07248	0.417	1	BTG3	1.44
cg22197936	chr5	76325203	0.342	0.4204	0.417	1	AGGF1	79.81
cg03877376	chr12	114846162	-0.09557	0.1175	0.417	1	TBX5	4.67
cg16177541	chr18	10717474	0.1685	0.2071	0.417	1	PIEZO2	92.16
cg20809224	chr15	24924925	0.3527	0.4336	0.417	1	C15orf2	73.35
cg04017736	chr11	115827165	-0.2301	0.2828	0.417	1		89.4
cg13315147	chr10	135341528	-2.164	2.66	0.417	1	CYP2E1	25.46
cg06156162	chr18	30781675	-0.05811	0.07143	0.417	1	CCDC178	2.46
cg02093546	chr16	87987796	0.4824	0.593	0.417	1	BANP	26.56
cg10500512	chr20	22564041	-0.1411	0.1735	0.417	1	FOXA2	5.76
cg07278281	chr2	174830518	-0.09054	0.1113	0.417	1	SP3	2.98
cg12870052	chr15	91305264	0.641	0.7879	0.417	1	BLM	54.03
cg16821967	chrX	102348005	-0.5408	0.6648	0.417	1	NXF3	55.84
cg01067190	chr6	28963463	0.175	0.2151	0.417	1	ZNF311	93.29
cg18225897	chr6	80087320	-0.6048	0.7435	0.417	1		65.23
cg19456083	chr19	4040622	-0.3333	0.4097	0.417	1		87.46
cg04444675	chr17	47464802	-0.2859	0.3514	0.417	1		86.21
cg17496788	chr1	162601807	-0.1455	0.1788	0.417	1	DDR2	93.9
cg21982950	chr5	1876200	-0.07665	0.09423	0.417	1		4.38
cg20167458	chr7	73257498	-0.5258	0.6464	0.417	1	WBSCR27	72.38
cg26091808	chr16	89660453	-0.6212	0.7636	0.417	1	CPNE7	24.23
cg05009111	chr20	58520201	-0.1234	0.1516	0.417	1	C20orf177	94.09
cg20785336	chr13	28064505	-0.4818	0.5923	0.417	1		22.04
cg08166982	chr1	115300440	-0.04788	0.05885	0.417	1	CSDE1	2.35
cg07389463	chr12	132296394	0.3684	0.4529	0.417	1		77.33
cg00705568	chr3	125830411	0.2486	0.3056	0.417	1	ALDH1L1	76.53
cg10767920	chr12	49110214	0.06761	0.08312	0.417	1	CCNT1	2.36
cg03178609	chr10	71389700	0.3595	0.442	0.417	1	C10orf35	29.37
cg09465019	chr16	72159295	-0.3416	0.4199	0.417	1	PMFBP1	41
cg16025709	chr9	140523011	-0.2763	0.3397	0.417	1	EHMT1	14.23
cg24229662	chr2	121499644	0.6226	0.7654	0.417	1		36.84
cg10242160	chr4	48493350	-0.1512	0.1859	0.417	1	ZAR1	6.78
cg13734055	chr8	20054405	-0.2825	0.3473	0.417	1	ATP6V1B2	7.51
cg16702812	chr6	167276191	0.04927	0.06057	0.417	1	RPS6KA2	2.03
cg03477379	chr19	18020327	0.473	0.5814	0.417	1		52.31
cg13334937	chr2	149839048	0.141	0.1733	0.417	1	KIF5C	93.39
cg04748213	chr7	151397247	0.3582	0.4403	0.417	1	PRKAG2	25.53
cg16159989	chr12	6788412	0.1724	0.212	0.417	1	ZNF384	87.23
cg04145555	chr5	1295073	-0.1791	0.2202	0.417	1	TERT	3.3
cg18913020	chr8	144252235	-1.806	2.22	0.417	1		75.34
cg20711421	chr3	9803939	0.09977	0.1226	0.417	1	CAMK1	95.32
cg08717877	chr12	110789187	-0.1703	0.2093	0.417	1		90.96
cg14197110	chr4	175240202	0.2702	0.3321	0.417	1	CEP44	91.36
cg19099433	chr2	3748379	-0.3509	0.4314	0.417	1	ALLC	83.23
cg14466942	chr6	17282700	-0.3813	0.4687	0.417	1	RBM24	46.08
cg14552766	chr2	232052377	0.3404	0.4185	0.417	1		73.06
cg04027388	chr7	69246476	0.4136	0.5085	0.417	1	AUTS2	93.08
cg17089052	chr7	5541496	-0.1691	0.2079	0.417	1	FBXL18	89.13
cg15892785	chr1	6309343	-0.08988	0.1105	0.417	1	GPR153	2.86
cg07546139	chr5	92907553	0.2021	0.2484	0.417	1	FLJ42709	8.6
cg25961816	chr6	121972775	-0.2738	0.3366	0.417	1		16.65
cg10283958	chr13	103451384	-0.02548	0.03132	0.417	1	KDELC1	1.74
cg22344564	chr5	153693638	0.3098	0.3809	0.417	1	GALNT10	95.17
cg02388587	chr6	137962482	0.4261	0.5238	0.417	1		32.97
cg08580308	chr2	230839060	0.2313	0.2844	0.417	1	FBXO36	79.58
cg20214004	chrX	125686980	-0.9849	1.211	0.417	1	DCAF12L1	43.66
cg00007644	chr11	20623259	-0.1649	0.2028	0.417	1	SLC6A5	7.94
cg17336172	chr3	49377548	-0.09677	0.119	0.417	1	USP4	2.08
cg25047767	chr4	107289956	-0.1322	0.1625	0.417	1	GIMD1	93.12
cg06315921	chr12	26347657	-0.161	0.1979	0.417	1	SSPN	92.07
cg14747819	chr16	65580692	-0.4495	0.5527	0.417	1	LINC00922	34.81
cg03884543	chr1	109373104	0.1823	0.2241	0.417	1	AKNAD1	87.97
cg03926849	chr8	1319194	-0.1912	0.2351	0.417	1		91.92
cg25967157	chr15	45814496	-0.4479	0.5506	0.417	1	SLC30A4	1.66
cg03014950	chr14	22931087	-0.1854	0.2279	0.417	1		92.17
cg13080465	chr12	12503457	-0.5732	0.7046	0.417	1	MANSC1	3.25
cg03270881	chr2	85131951	-0.4295	0.528	0.417	1	TMSB10	4.74
cg07382790	chr2	219157376	-0.3553	0.4368	0.417	1	TMBIM1	2.65
cg00484798	chr5	164654519	0.6608	0.8124	0.417	1		55.54
cg01262262	chr17	1531861	-0.03229	0.0397	0.417	1	SLC43A2	1.44
cg06963692	chr12	81331709	0.4433	0.545	0.417	1	LIN7A	4.23
cg05721307	chr20	57496783	-0.176	0.2164	0.417	1		92
cg19769140	chr2	3042106	-0.1224	0.1504	0.417	1	LINC01250	94.44
cg16505946	chr6	31870305	-0.1463	0.1799	0.417	1	ZBTB12	2.44
cg13552587	chr4	37244172	0.2402	0.2953	0.417	1		90.79
cg09638873	chr4	4348928	-0.7205	0.8858	0.417	1		91.45
cg11930945	chr3	50531766	0.339	0.4168	0.417	1	CACNA2D2	16.71
cg25251480	chr7	100546599	0.2397	0.2946	0.417	1	MUC3A	85.91
cg03737815	chr12	6976487	-0.02443	0.03004	0.417	1	TPI1	1.49
cg19442593	chr2	26252851	0.4519	0.5556	0.417	1		91.97
cg12014333	chr19	13228096	0.4692	0.5769	0.417	1	TRMT1	18.92
cg02296119	chr2	8550185	-0.1688	0.2076	0.417	1		89.76
cg23275137	chr6	139103672	0.1621	0.1993	0.417	1	CCDC28A	94.1
cg26444086	chr7	1162748	-2.744	3.374	0.417	1	C7orf50	78.37
cg17945422	chr18	76483175	-0.5814	0.7148	0.417	1		59.84
cg19005446	chr22	28035309	0.3244	0.3988	0.417	1		83.12
cg00924004	chr8	65490710	-0.0385	0.04733	0.417	1	LOC401463	2.63
cg18438823	chr11	4676365	-0.2666	0.3278	0.417	1	OR51E1	89.44
cg12507869	chr10	134358082	-0.1541	0.1895	0.417	1	INPP5A	6.08
cg21727992	chr1	18649507	1.538	1.891	0.417	1	IGSF21	69.32
cg10502231	chr1	224363449	0.7205	0.8858	0.417	1		13.07
cg15267844	chr20	18369934	-0.1173	0.1442	0.417	1	DZANK1	94.28
cg06471560	chrX	153041765	0.1378	0.1695	0.417	1	PLXNB3	93.08
cg04289959	chr16	30675634	0.03244	0.03988	0.417	1	FBRS	97.83
cg21156684	chr1	6411612	-0.1511	0.1857	0.417	1	ACOT7	93.33
cg24319902	chr8	41166990	-0.9723	1.195	0.417	1	SFRP1	2.36
cg24229963	chr8	82633648	0.06683	0.08217	0.417	1	ZFAND1	2.6
cg23895495	chr7	47539837	0.5476	0.6732	0.417	1	TNS3	59.19
cg19684653	chr2	9528660	0.2514	0.3091	0.417	1	ASAP2	87.13
cg04366381	chr8	130952078	-0.04915	0.06043	0.417	1	FAM49B	1.3
cg17122153	chr19	17530750	-0.3744	0.4603	0.417	1	MVB12A	1.76
cg17761826	chr21	18913093	-0.166	0.204	0.417	1	CXADR	93.03
cg04594956	chr9	99801657	-0.07129	0.08765	0.417	1	CTSV	3.41
cg21383280	chr4	174458502	0.3086	0.3794	0.417	1	NBLA00301	14.76
cg26125787	chr4	164415830	-0.05582	0.06864	0.417	1	C4orf43	2.59
cg11078090	chr1	23878540	-0.396	0.4869	0.417	1		73.28
cg12373811	chr1	78194031	0.1309	0.1609	0.417	1	USP33	94.89
cg01428624	chr5	156644273	0.6903	0.8487	0.417	1	ITK	75.48
cg16665911	chr5	23429048	-0.1934	0.2378	0.417	1		91.78
cg21931972	chr14	104000955	0.2152	0.2646	0.417	1	TRMT61A	88.33
cg14232552	chr14	99880406	0.1036	0.1274	0.417	1	SETD3	95.56
cg11740026	chr1	6093770	0.4612	0.5671	0.417	1	KCNAB2	77.13
cg14198080	chr7	112096328	0.1315	0.1617	0.417	1	IFRD1	94.62
cg06618254	chr22	20307980	-0.04854	0.05969	0.417	1	DGCR6L	1.22
cg01650612	chr9	37420996	0.3834	0.4714	0.417	1		93.86
cg04543208	chr14	50507176	0.315	0.3873	0.417	1	LINC01599	78.7
cg07566172	chr2	208030904	-0.1122	0.138	0.417	1	MIR7845	4.8
cg14839905	chr11	68183723	0.04227	0.05198	0.417	1	LRP5	99.14
cg20396385	chr7	1855709	0.2892	0.3556	0.417	1	MAD1L1	92.87
cg11546709	chr11	76492260	0.1071	0.1317	0.417	1		94.88
cg02127965	chr19	45175197	-0.2313	0.2844	0.417	1	CEACAM19	89.49
cg06741004	chr2	41960956	-0.3299	0.4056	0.417	1		91.47
cg14713996	chrX	120176218	0.44	0.541	0.417	1		64.44
cg08304190	chr20	26188997	-0.1083	0.1332	0.417	1	MIR663	5.25
cg21984310	chr9	35829279	-0.2579	0.3171	0.417	1	C9orf128	3.56
cg12442125	chr8	790456	-0.4802	0.5905	0.417	1		92.35
cg19067598	chr15	76352018	-0.05916	0.07275	0.417	1	C15orf27	2.66
cg14227736	chr6	126660613	-0.1092	0.1343	0.417	1	CENPW	94.17
cg22830694	chr3	192417927	-0.3996	0.4913	0.417	1	FGF12	58.78
cg25849196	chr2	175198280	-0.04566	0.05615	0.417	1		2.56
cg08291069	chr19	10531543	0.02483	0.03054	0.417	1	PDE4A	1.18
cg00787166	chr17	75401199	-0.2975	0.3658	0.417	1	SEPT9	2.46
cg03651769	chr1	215219381	-0.4454	0.5476	0.417	1	KCNK2	89.96
cg18651143	chr3	191581571	0.7579	0.932	0.417	1		91.89
cg04682936	chr18	21199792	-0.0825	0.1014	0.417	1	ANKRD29	3.41
cg25335544	chr3	49907297	-0.3057	0.3759	0.417	1	CAMKV	2.27
cg05156192	chr10	25683072	-0.3626	0.4459	0.417	1	GPR158	77.78
cg14314896	chr19	430690	-0.3934	0.4838	0.417	1	SHC2	92.63
cg14962049	chr5	145166924	0.4772	0.5868	0.417	1	PRELID2	55.6
cg24658548	chr1	40861387	0.4022	0.4946	0.417	1	SMAP2	56.47
cg03616753	chr8	37378540	0.7157	0.8801	0.417	1	LINC01605	56.65
cg09249152	chr2	7597256	-0.1633	0.2008	0.417	1		93.45
cg23979405	chr3	64439784	-0.215	0.2643	0.417	1		90.76
cg14417898	chr15	44084335	-0.02662	0.03274	0.417	1	SERF2	1.56
cg00459955	chr12	14842063	0.5209	0.6406	0.417	1	GUCY2C	92.67
cg09364675	chr16	24992051	-0.215	0.2644	0.417	1	ARHGAP17	82.41
cg01331754	chr1	149909124	0.2104	0.2587	0.417	1	MTMR11	87.72
cg20596841	chr10	44101814	-0.4057	0.4989	0.417	1	ZNF485	1.45
cg23783783	chr4	97237079	0.3799	0.4671	0.417	1		66.14
cg12343633	chr10	44175175	-0.2166	0.2663	0.417	1		89.37
cg25609578	chr10	3735352	-0.2467	0.3033	0.417	1	LOC105376360	91.35
cg05359249	chr2	220406470	-0.02537	0.0312	0.417	1	CHPF	1.56
cg12971325	chr12	109027932	0.2411	0.2965	0.417	1	SELPLG	10.03
cg04622772	chr6	2765031	-0.2266	0.2786	0.417	1	WRNIP1	3.57
cg00607919	chr2	109403071	0.1031	0.1268	0.417	1	CCDC138	4.02
cg12857026	chrX	153694581	-0.2033	0.25	0.417	1	PLXNA3	96.04
cg19563288	chr19	3881536	0.3533	0.4345	0.417	1	ATCAY	13.61
cg15882922	chr16	50618820	0.08989	0.1105	0.417	1	NKD1	95.22
cg22168896	chr22	27706334	-0.1703	0.2094	0.417	1		91.3
cg19753641	chr19	49840176	0.5913	0.7271	0.417	1	CD37	86.77
cg01986275	chr5	1004139	0.6554	0.806	0.417	1		60.16
cg24591575	chr16	80094284	0.238	0.2927	0.417	1		86.5
cg23620405	chr13	114321044	-0.1797	0.221	0.417	1	GRK1	92.46
cg13691824	chr5	134788649	0.144	0.177	0.417	1	TIFAB	93.45
cg23997185	chr5	140474401	-0.4584	0.5637	0.417	1	PCDHB2	38.49
cg12401498	chr13	113343878	-0.3718	0.4572	0.417	1	ATP11A	2.67
cg20171662	chr4	15940338	-0.3623	0.4456	0.417	1	FGFBP1	76.34
cg18503019	chr10	96202895	-0.323	0.3972	0.417	1	TBC1D12	92.68
cg25494151	chr2	7006339	-0.06029	0.07413	0.417	1	CMPK2	2.67
cg19776201	chr19	58951434	0.06958	0.08556	0.417	1	ZNF132	2.45
cg00176876	chr3	148748699	-0.1019	0.1253	0.417	1	HLTF	95.04
cg21608237	chr22	45148229	-0.3504	0.4308	0.417	1	ARHGAP8	9.45
cg05728921	chr18	72357736	-0.1538	0.1891	0.417	1	ZNF407	92.83
cg10431878	chrX	153561457	-0.166	0.2041	0.417	1		92.5
cg22023531	chr15	45314915	0.9858	1.212	0.417	1	SORD	48.06
cg25476028	chr11	125772215	-0.1904	0.2341	0.417	1	PUS3	92.17
cg14930579	chr5	6745457	0.3408	0.4192	0.417	1	PAPD7	73.75
cg04589975	chr2	70418186	-0.3178	0.3908	0.417	1	C2orf42	3.93
cg07693262	chr6	37625029	0.3848	0.4732	0.417	1	MDGA1	80.11
cg05296991	chr22	50327226	0.4952	0.6089	0.417	1		66.52
cg13720581	chr6	32077017	-0.4305	0.5295	0.417	1	TNXB	3.57
cg17126533	chr19	18303927	-0.02801	0.03444	0.417	1	MPV17L2	1.79
cg08129102	chr19	40520111	-0.1447	0.178	0.417	1	ZNF546	93.36
cg26912269	chr1	236714011	-0.1165	0.1433	0.417	1	HEATR1	93.65
cg03875787	chr16	3187253	0.1413	0.1738	0.417	1	ZNF213	93.64
cg15850484	chr2	42104651	0.2506	0.3082	0.417	1	LOC388942	87.8
cg21059786	chr2	10361064	-0.3046	0.3746	0.417	1		86.77
cg00516206	chr17	65573984	-0.1241	0.1527	0.417	1	PITPNC1	93.88
cg03672288	chr13	41223110	2.604	3.202	0.417	1	FOXO1	78.06
cg01746252	chr10	122274108	0.2135	0.2626	0.417	1	PPAPDC1A	91.7
cg26010373	chr10	131676010	0.1049	0.129	0.417	1	EBF3	95.17
cg06228645	chr10	24652097	0.5269	0.648	0.417	1	KIAA1217	82.35
cg19933955	chr6	76376580	-0.3594	0.442	0.417	1	SENP6	92.76
cg21197650	chr12	111171112	-0.5667	0.6969	0.417	1	PPP1CC	6.72
cg26531916	chr15	89584407	0.2317	0.285	0.417	1		50.75
cg07343727	chr17	7591006	0.119	0.1463	0.417	1	WRAP53	4.69
cg05539101	chr13	113798144	0.7762	0.9546	0.417	1	F10	81.31
cg25941228	chr17	7245324	0.1453	0.1787	0.417	1	ACAP1	93.24
cg20558767	chr14	30824588	0.2578	0.317	0.417	1		90.46
cg23295478	chr19	44144149	0.5196	0.6391	0.417	1	CADM4	3.96
cg08157300	chr17	74722097	0.06048	0.07438	0.417	1	C17orf95	2.5
cg06935967	chr6	147605330	-0.1333	0.1639	0.417	1	STXBP5	93.76
cg08514377	chrX	153540790	0.2818	0.3466	0.417	1	TKTL1	83.15
cg07497327	chr18	5629057	-0.3585	0.4409	0.417	1	EPB41L3	3.29
cg10506618	chr3	42246902	1.014	1.247	0.417	1	TRAK1	55.41
cg27367170	chr10	5488628	-0.1939	0.2385	0.417	1	NET1	4.36
cg09266965	chr5	180688141	-0.02265	0.02786	0.417	1	TRIM52-AS1	1.03
cg01303141	chr17	77952109	-0.2312	0.2843	0.417	1	TBC1D16	90.26
cg06619846	chr6	83767735	-0.3769	0.4636	0.417	1	UBE3D	77.28
cg13828713	chr3	123671920	-0.07398	0.09099	0.417	1	CCDC14	95.55
cg04517738	chr8	66196608	0.404	0.4969	0.417	1		71.34
cg26131115	chr14	24020191	-0.06618	0.0814	0.417	1		4
cg25800166	chr12	113375896	0.4449	0.5472	0.417	1	OAS3	68.28
cg13344094	chr3	134956384	-0.7247	0.8913	0.417	1	EPHB1	55.29
cg16098618	chr11	76368494	-2.798	3.441	0.417	1		63.61
cg00384553	chr1	228266701	0.2452	0.3015	0.417	1		81.9
cg26738728	chr1	150335388	0.32	0.3935	0.417	1	RPRD2	93.85
cg11173332	chr5	139117580	0.1893	0.2328	0.417	1		93.85
cg18093328	chr2	242678597	-0.2073	0.255	0.417	1	D2HGDH	88.08
cg25874678	chr3	194354238	-0.3995	0.4913	0.417	1	TMEM44	3.18
cg21492832	chr14	105993308	-0.1483	0.1824	0.417	1	TMEM121	6.57
cg19962299	chr8	131527188	-0.222	0.273	0.417	1		88.56
cg01206349	chr22	49762220	0.2708	0.333	0.417	1		85.32
cg07117772	chr2	21005140	0.1482	0.1823	0.417	1	LDAH	93.87
cg13486899	chr8	146009417	0.1946	0.2393	0.417	1	ZNF34	90.01
cg18026631	chr8	23584746	-0.1287	0.1583	0.417	1		4.16
cg26863891	chr1	52060527	-0.1787	0.2197	0.417	1		88.36
cg22870566	chr7	66269231	0.176	0.2165	0.417	1	RABGEF1	92.42
cg18660976	chr5	162887539	-0.09325	0.1147	0.417	1	HMMR	4.07
cg20901577	chr1	25045792	0.1327	0.1632	0.417	1		94.12
cg02216463	chr19	17132959	0.6633	0.8158	0.417	1	CPAMD8	47.72
cg08020552	chr2	38640055	-0.07984	0.09819	0.417	1		95.32
cg11024450	chr7	2057287	0.3392	0.4172	0.417	1	MAD1L1	73.32
cg04477202	chr2	32289458	-0.4292	0.5278	0.417	1	SPAST	3.24
cg20610274	chr1	110745892	-0.2675	0.329	0.417	1		11.23
cg08075384	chr15	77779509	-0.297	0.3653	0.417	1		79.39
cg19937578	chr13	22053498	-0.4692	0.5771	0.417	1		69.06
cg14928444	chr1	208623657	-0.9013	1.109	0.417	1		84.56
cg16751623	chr3	12837930	0.1002	0.1232	0.417	1	CAND2	4.91
cg10357918	chr10	127161775	0.1663	0.2046	0.417	1		93.16
cg02355046	chr5	73082711	0.2328	0.2863	0.417	1	ARHGEF28	84.42
cg01911777	chr1	8978845	0.2243	0.2759	0.417	1		90.15
cg26312252	chr9	124029438	0.1836	0.2258	0.417	1	GSN	89.2
cg07688277	chr15	65477145	-0.04998	0.06148	0.417	1	CLPX	2.38
cg05264232	chr1	74832752	0.191	0.235	0.417	1	TNNI3K	91.21
cg23666299	chr6	102326919	0.4163	0.512	0.417	1	GRIK2	68.58
cg26797894	chr2	211043474	-0.1713	0.2107	0.417	1		92.74
cg22078710	chr15	53087599	-0.44	0.5412	0.417	1		3.76
cg27161448	chr4	90993240	-0.3335	0.4102	0.417	1		4.83
cg25388447	chr19	13975628	-0.6535	0.8038	0.417	1		10.47
cg14759866	chr6	134272901	0.6167	0.7585	0.417	1	TBPL1	71
cg21366198	chr4	185655624	0.03563	0.04382	0.417	1	MLF1IP	2.07
cg05702927	chr2	204206071	0.4537	0.5581	0.417	1	ABI2	61.8
cg15666516	chr19	49999555	-0.08417	0.1035	0.417	1	RPS11	4.47
cg27025384	chr5	90386331	-0.1363	0.1677	0.417	1	GPR98	93.31
cg13922111	chr13	108870800	-0.0402	0.04945	0.417	1	ABHD13	1.17
cg07324087	chr17	27948259	-0.1809	0.2225	0.417	1	CORO6	91.4
cg02797548	chr3	27763266	-0.02513	0.03091	0.417	1	EOMES	1.64
cg21562617	chrX	153306102	0.3419	0.4205	0.417	1	MECP2	19.54
cg06158471	chr1	6283054	0.579	0.7121	0.417	1	ICMT	93
cg19014368	chr12	131197049	1.009	1.241	0.417	1		73.82
cg15280966	chr5	93077696	-0.1133	0.1394	0.417	1	POU5F2	94.17
cg10008733	chr10	3974015	-0.1769	0.2176	0.417	1		91.98
cg12474695	chr17	39092846	-0.2559	0.3147	0.417	1	KRT23	82.44
cg04216102	chr18	74395135	-0.1159	0.1426	0.417	1		94.95
cg07844124	chr16	72278944	0.3376	0.4152	0.417	1		67.15
cg17408133	chr7	66409905	-0.3553	0.437	0.417	1	TMEM248	94.24
cg01278380	chr2	226995088	0.7123	0.8761	0.417	1		76.49
cg19314775	chr6	151392785	0.1291	0.1589	0.417	1	MTHFD1L	94.37
cg20801753	chr17	4823275	0.5485	0.6746	0.417	1		62.8
cg12812823	chr20	18812196	-0.2821	0.3469	0.417	1	C20orf78	88.32
cg13015534	chr17	74639793	0.5954	0.7324	0.417	1	ST6GALNAC1	37.85
cg23372576	chr22	39677482	0.5038	0.6198	0.417	1		61.9
cg10264692	chr20	61314827	0.1539	0.1893	0.417	1		92.16
cg10343985	chr1	236792317	-0.2607	0.3207	0.417	1		86.02
cg07654471	chrX	109325557	-0.3723	0.4579	0.417	1	TMEM164	80.71
cg15075069	chr1	27359756	0.3313	0.4075	0.417	1		73.3
cg15937191	chr10	90423628	0.2319	0.2852	0.417	1	LIPF	91.57
cg15202738	chr19	53636108	-0.02311	0.02843	0.417	1	ZNF415	1.63
cg09512322	chr16	31085976	-0.0693	0.08524	0.417	1	ZNF668	1.34
cg05384075	chr1	20835093	0.09473	0.1165	0.417	1	MUL1	95.16
cg21236093	chr9	118844141	0.528	0.6495	0.417	1		37.17
cg16853701	chr6	43138863	-0.134	0.1648	0.417	1	SRF	3.63
cg25788012	chr8	145133899	-0.2773	0.3411	0.417	1	EXOSC4	3.18
cg19404757	chr15	45003832	-0.0765	0.0941	0.417	1	B2M	2.99
cg01113595	chr5	33624154	-3.936	4.842	0.417	1	ADAMTS12	38.67
cg03394683	chr15	77927954	0.1983	0.244	0.417	1	LINGO1	89.05
cg00154846	chr1	2130580	0.2995	0.3684	0.417	1	C1orf86	77.51
cg16823927	chr12	105900263	-0.495	0.6089	0.417	1		80.46
cg07500727	chr18	76260265	0.2217	0.2728	0.417	1		87.22
cg04035885	chr14	100211723	0.162	0.1993	0.417	1		92.01
cg17593472	chr5	142065676	-0.2262	0.2783	0.417	1	FGF1	85.63
cg02797625	chr6	24365343	-0.2422	0.2979	0.417	1	DCDC2	81.95
cg10163050	chrX	153637650	-0.5031	0.6189	0.417	1	DNASE1L1	34.2
cg10598170	chr7	17809312	0.3696	0.4547	0.417	1		89.03
cg09728102	chr5	66124492	-0.1917	0.2358	0.417	1	MAST4	7.9
cg22097276	chr17	73937072	-0.03603	0.04433	0.417	1	FBF1	2.01
cg05884938	chr17	58512853	0.2051	0.2523	0.417	1		96
cg15575261	chr6	20576134	-0.3199	0.3935	0.417	1	CDKAL1	11.78
cg18455878	chr12	48257326	-3.526	4.338	0.417	1	VDR	51.51
cg13488883	chr5	137404638	-0.05768	0.07095	0.417	1		2.6
cg24366168	chr19	3097712	0.03369	0.04144	0.417	1	GNA11	98.45
cg03051810	chr19	19030475	-0.3934	0.484	0.417	1	COPE	2.04
cg23378565	chr7	2036160	-0.1853	0.228	0.417	1	MAD1L1	91.32
cg21833640	chr8	124287665	-0.3449	0.4243	0.417	1	ZHX1	2.26
cg07624300	chr5	133796267	-0.2082	0.2562	0.417	1		90.29
cg26536232	chrX	135942749	-0.2494	0.3068	0.417	1		87.89
cg13986784	chr3	32119058	0.2655	0.3266	0.417	1		80.4
cg23803206	chr1	47798847	0.5017	0.6171	0.417	1	CMPK1	74.71
cg20211088	chr6	13712555	-0.04896	0.06023	0.417	1	RANBP9	2.66
cg04402205	chr16	85722510	-0.02622	0.03225	0.417	1	GINS2	1.2
cg05598773	chr2	8163761	0.6931	0.8527	0.417	1	LINC00299	74.4
cg14097517	chr6	25042369	0.3046	0.3747	0.417	1	FAM65B	3.76
cg23191157	chr21	36262229	-0.1386	0.1706	0.417	1	RUNX1	3.24
cg23350747	chr13	111774082	-0.2302	0.2832	0.417	1	ARHGEF7	84.6
cg23185481	chr12	120933838	-0.04551	0.05598	0.417	1	DYNLL1	2.23
cg17386433	chr1	28052708	0.02844	0.03499	0.417	1	FAM76A	1.65
cg01296927	chr2	82120996	-0.2459	0.3025	0.417	1		87.61
cg23638122	chr1	207106093	-0.1642	0.202	0.417	1	PIGR	91.62
cg25124326	chr3	127309024	-0.3455	0.425	0.417	1	TPRA1	3.11
cg16125291	chr8	19796335	-0.3977	0.4893	0.417	1	LPL	27.75
cg24547863	chr10	134161674	-0.1344	0.1653	0.417	1	LRRC27	93.85
cg12149991	chr4	24967972	-0.2712	0.3337	0.417	1	CCDC149	75.65
cg14113442	chr21	44078112	0.2169	0.2668	0.417	1	PDE9A	92.21
cg25477542	chr3	101561941	0.4323	0.5318	0.417	1	NFKBIZ	79.18
cg23766333	chr6	97842165	-0.3845	0.473	0.417	1	MIR548H3	4.88
cg03577212	chr8	19535209	0.2138	0.263	0.417	1	CSGALNACT1	90.37
cg07121807	chr1	18152750	0.248	0.3052	0.417	1	ACTL8	12.45
cg20939274	chr5	156930873	0.1202	0.1478	0.417	1	ADAM19	94.23
cg23898073	chr10	118032948	0.07484	0.09207	0.417	1	GFRA1	2.83
cg05706000	chr17	27895643	-0.06535	0.0804	0.417	1	TP53I13	2.96
cg03743584	chr10	135160908	0.372	0.4577	0.417	1	PRAP1	38.56
cg06590886	chr21	44841887	0.2253	0.2772	0.417	1	SIK1	87.13
cg19594052	chr7	26437002	-0.1957	0.2408	0.417	1		92.11
cg09971671	chr12	124760783	-0.09344	0.115	0.417	1	ZNF664-FAM101A	95.16
cg23513124	chr17	4864088	0.209	0.2571	0.417	1	SPAG7	79.68
cg24629279	chrX	53344821	-0.2763	0.3399	0.417	1	IQSEC2	87.4
cg06841713	chr10	407935	-0.5584	0.687	0.417	1	DIP2C	78.27
cg04638150	chr11	62273418	-0.5786	0.7119	0.417	1	AHNAK	69.76
cg10738137	chr2	113914823	-0.3056	0.376	0.417	1		1.54
cg13232119	chr14	69283484	-0.4387	0.5397	0.417	1		2.73
cg13151196	chr8	67578643	0.07729	0.09509	0.417	1	VCPIP1	2.92
cg02930419	chr17	19628087	-0.8316	1.023	0.417	1		42.87
cg25340515	chr17	7210196	-0.1608	0.1978	0.417	1	EIF5A	3.34
cg19544307	chr17	32727922	0.1985	0.2442	0.417	1		89.23
cg08069902	chr14	88675853	0.523	0.6435	0.417	1	KCNK10	74.26
cg10201504	chr8	59051345	0.1228	0.151	0.417	1	FAM110B	94.69
cg23266487	chrX	76924417	0.6089	0.7492	0.417	1	ATRX	32.32
cg09800508	chr1	93283817	0.2313	0.2846	0.417	1		85.25
cg01140899	chr18	10454538	-0.08938	0.11	0.417	1	APCDD1	4
cg01611862	chr14	36982649	-0.1498	0.1843	0.417	1	SFTA3	5.13
cg25865387	chr22	41257776	0.3666	0.4511	0.417	1	DNAJB7	92.53
cg24589977	chr7	134896435	-0.2894	0.356	0.417	1	WDR91	2.88
cg05252093	chr19	55070090	-0.6679	0.8217	0.417	1		78.42
cg20440093	chr3	195528460	0.3911	0.4812	0.417	1	MUC4	67.26
cg22054912	chr15	66478674	0.3184	0.3918	0.417	1	MEGF11	83.35
cg05897886	chr11	58912388	-0.4291	0.5279	0.417	1	FAM111A	1.51
cg22546130	chr22	19950026	-0.6078	0.7478	0.417	1	COMT	56.96
cg23352722	chr8	22089501	-0.3241	0.3988	0.417	1	PHYHIP	13.33
cg27651480	chr7	157853843	0.2393	0.2945	0.417	1	PTPRN2	90.32
cg11170503	chr7	129269630	0.1821	0.224	0.417	1	NRF1	93.48
cg26803803	chr2	25551660	0.3921	0.4824	0.417	1	DNMT3A	91.73
cg12373261	chr22	31837217	0.2709	0.3332	0.417	1	EIF4ENIF1	86.19
cg18177255	chr15	101100161	-0.1953	0.2403	0.417	1	PRKXP1	89.87
cg16613133	chr19	4943642	0.1706	0.2099	0.417	1	UHRF1	92.09
cg22290136	chr5	6420204	0.4431	0.5452	0.417	1		83.58
cg22545525	chr9	131266982	-0.2515	0.3094	0.417	1	GLE1	1.41
cg23435604	chr3	49358679	-0.1076	0.1324	0.417	1	USP4	94.81
cg10709852	chr3	41690695	0.1886	0.2321	0.417	1	ULK4	86.63
cg16175013	chr19	15630726	0.3124	0.3843	0.417	1	CYP4F22	71.38
cg04333485	chr3	113871401	-0.287	0.3532	0.417	1	DRD3	10.97
cg05045403	chr1	65935991	-0.217	0.267	0.417	1	LEPR	88.77
cg15296141	chr5	130782948	-0.1117	0.1374	0.417	1	RAPGEF6	94.35
cg18070593	chr12	53891718	0.2472	0.3042	0.417	1	MAP3K12	73.69
cg16685832	chr11	126284163	0.225	0.2768	0.417	1	ST3GAL4	88.03
cg23435508	chr15	101595365	0.1903	0.2341	0.417	1	LRRK1	90.28
cg26610719	chr10	11002062	0.2237	0.2752	0.417	1		88.5
cg18740175	chr20	50110833	-0.4555	0.5604	0.417	1	NFATC2	50.64
cg21751085	chr2	43935439	0.151	0.1858	0.417	1	PLEKHH2	94.34
cg08905787	chr1	210883205	-0.3036	0.3735	0.417	1	KCNH1	82.03
cg16381020	chr2	230161227	0.4132	0.5084	0.417	1		51.15
cg02534167	chr2	207987951	-0.29	0.3568	0.417	1	KLF7	48.24
cg04412186	chrX	83757470	-0.3268	0.4021	0.417	1	HDX	10.46
cg08797864	chr3	185531258	-0.3959	0.4872	0.417	1	IGF2BP2	74.3
cg24226529	chr19	55887781	-0.6868	0.8451	0.417	1	TMEM190	78.19
cg04107939	chr3	171520494	-0.4595	0.5654	0.417	1	PLD1	85.46
cg11363743	chr16	81851102	-0.5371	0.6608	0.417	1	PLCG2	29.18
cg06620397	chr5	149602615	0.0764	0.094	0.417	1	CAMK2A	98.39
cg05553253	chr12	6184410	-0.07322	0.09009	0.417	1	VWF	2.24
cg23261070	chr17	6918037	-0.2326	0.2862	0.417	1	C17orf49	1.42
cg23930420	chr3	132378233	0.4469	0.5499	0.417	1	UBA5	4.83
cg25027863	chr17	907729	0.396	0.4873	0.417	1	ABR	24.74
cg01933040	chr12	72418417	-0.4913	0.6045	0.417	1	TPH2	50.58
cg26350347	chr3	30936397	-0.35	0.4307	0.417	1	GADL1	19.91
cg15425794	chr21	43820702	0.2554	0.3143	0.417	1		90.08
cg01808879	chr12	98911336	-0.3427	0.4216	0.417	1	LOC100128191	11.41
cg18677330	chr6	13680301	0.6948	0.855	0.417	1	RANBP9	83.09
cg10132588	chr2	163695190	-0.1884	0.2318	0.417	1	KCNH7	8.92
cg23998442	chr8	6650075	0.108	0.1328	0.417	1		94.95
cg26932889	chr1	54135470	-0.1875	0.2307	0.417	1	GLIS1	90.54
cg06216468	chr12	122628115	0.5232	0.6437	0.417	1	MLXIP	90.06
cg09765964	chr16	77756058	0.402	0.4946	0.417	1	NUDT7	18.12
cg26222293	chr13	28895458	0.5219	0.6421	0.417	1	FLT1	90.52
cg13394559	chr3	117379820	0.3325	0.4091	0.417	1		81.06
cg15336997	chr5	82770250	0.06885	0.08472	0.417	1	VCAN	3.02
cg08875869	chr17	70770808	0.1121	0.138	0.417	1	SLC39A11	94.46
cg10550320	chr14	24583914	-0.04076	0.05016	0.417	1	DCAF11	2.1
cg10073875	chr19	45582669	0.06646	0.08178	0.417	1	GEMIN7	2.83
cg04857792	chr3	118903257	0.2512	0.3091	0.417	1	UPK1B	88.61
cg25527554	chr20	36515553	0.328	0.4036	0.417	1		65.79
cg19500730	chr3	49092358	-0.1196	0.1472	0.417	1	QRICH1	93.29
cg04819959	chr7	130135065	0.1687	0.2075	0.417	1	MEST	89.62
cg21068911	chr11	107462430	-0.03014	0.03709	0.417	1	ELMOD1	1.27
cg26873031	chr1	180924097	0.2152	0.2648	0.417	1		87.98
cg25586011	chr4	177126729	0.3879	0.4774	0.417	1		70.13
cg11889511	chr17	11998383	-0.1824	0.2244	0.417	1	MAP2K4	93.9
cg03799971	chr21	29010280	-0.2547	0.3134	0.417	1	MIR5009	89.29
cg10524593	chr12	96160072	-0.2	0.2461	0.417	1	NTN4	91.1
cg08450501	chr3	136580965	-0.02724	0.03353	0.417	1	NCK1	1.17
cg04485687	chr19	39903671	0.05207	0.06408	0.417	1	PLEKHG2	2.49
cg06884779	chr20	4761283	-0.1706	0.2099	0.417	1	RASSF2	92.3
cg14929148	chr8	145133857	-0.02221	0.02733	0.417	1	EXOSC4	1.46
cg02404256	chr7	95495635	-0.7332	0.9023	0.417	1	DYNC1I1	40.59
cg20483857	chr2	107502677	-0.3212	0.3953	0.417	1	ST6GAL2	3.99
cg24379742	chr3	194397111	-0.1872	0.2303	0.417	1		91.01
cg17289023	chr3	72433361	0.3083	0.3793	0.417	1	RYBP	49.4
cg13664635	chr9	97700434	-0.5539	0.6816	0.417	1	C9orf3	82.46
cg03110165	chr13	93884312	-0.1695	0.2085	0.417	1	GPC6	92.69
cg08187943	chr9	134495123	0.2285	0.2812	0.417	1	RAPGEF1	87.6
cg10420542	chr2	242853946	0.1519	0.1869	0.417	1		92.98
cg14416631	chr5	78203576	0.3381	0.4161	0.417	1	ARSB	23.92
cg24662107	chr5	139135835	-0.0966	0.1189	0.417	1		1.42
cg12415720	chr13	39613327	-0.5178	0.6372	0.417	1	C13orf23	5.97
cg22336792	chr9	93723151	-0.2516	0.3096	0.417	1		71.68
cg25917723	chr6	31774157	-0.4633	0.5701	0.417	1	LSM2	8.35
cg16799791	chr11	47243427	0.376	0.4627	0.417	1	DDB2	94.91
cg05517572	chr19	4338769	0.4318	0.5314	0.417	1	STAP2	73.11
cg23731591	chr2	71222556	-0.06193	0.07621	0.417	1	TEX261	4.39
cg00543632	chr16	19098067	-0.08663	0.1066	0.417	1		3.31
cg11755245	chr3	184969918	-0.1535	0.1889	0.417	1	EHHADH	93.15
cg08681737	chr6	11094161	-0.2252	0.2771	0.417	1	LOC221710	3.85
cg17088031	chr17	50883740	-0.428	0.5267	0.417	1		89.15
cg14183694	chr9	115971012	-0.2098	0.2582	0.417	1	FKBP15	91.34
cg03733433	chr11	6502629	-0.02077	0.02555	0.417	1	FXC1	1.38
cg00580965	chr8	144822283	0.2283	0.281	0.417	1		5.64
cg04091927	chr8	141519270	-0.499	0.6141	0.417	1		58.21
cg10284065	chr17	79171130	-1.071	1.319	0.417	1	CEP131	48.19
cg00572206	chr11	75221380	-0.3508	0.4317	0.417	1	GDPD5	55.62
cg14023881	chr1	77230704	0.6128	0.7541	0.417	1		60.75
cg05543909	chr16	72820921	0.3448	0.4243	0.417	1	ZFHX3	94.12
cg18528216	chr8	66617288	-0.09355	0.1151	0.417	1	MTFR1	94.67
cg12613632	chr1	95385935	0.2159	0.2656	0.417	1	CNN3	91.03
cg16495320	chr21	38790803	-0.1398	0.172	0.417	1	DYRK1A	94.38
cg24476331	chr8	116879313	-0.1442	0.1774	0.417	1		93.72
cg15132937	chr7	143075172	0.1708	0.2102	0.417	1		92.64
cg02239069	chr21	20173770	0.2213	0.2723	0.417	1		82.39
cg25707429	chr12	125677466	-0.4463	0.5492	0.417	1		90.26
cg00952342	chr1	228360531	0.1785	0.2197	0.417	1	C1orf69	88.15
cg15383450	chr5	10339656	0.4975	0.6123	0.417	1		86.9
cg13819455	chr3	46729747	0.6406	0.7884	0.417	1	ALS2CL	88.63
cg09900436	chr20	58630954	-0.1015	0.125	0.417	1	C20orf197	2.47
cg16011173	chr1	16677473	0.4218	0.5191	0.417	1	FBXO42	21.99
cg04753668	chr17	8534404	0.1045	0.1286	0.417	1	MYH10	5.92
cg08861091	chr19	51891339	-0.2608	0.321	0.417	1	LIM2	84.68
cg05371385	chr6	105627793	-0.2936	0.3614	0.417	1	POPDC3	3.64
cg03688561	chr14	73014585	0.5466	0.6727	0.417	1	RGS6	92.89
cg18143824	chr13	114308749	-0.1892	0.2328	0.417	1	ATP4B	92.08
cg10898127	chr4	1986783	0.3789	0.4663	0.417	1	WHSC2	73.9
cg25784891	chr2	69443984	0.2368	0.2914	0.417	1	ANTXR1	84.52
cg26322749	chr6	33147086	-0.1846	0.2272	0.417	1	COL11A2	92.52
cg13375849	chr12	26309189	0.3385	0.4165	0.417	1		75.13
cg12049973	chr4	183999860	0.1681	0.2069	0.417	1		91.52
cg22031654	chrX	31090309	0.3055	0.376	0.417	1	FTHL17	90.25
cg25807545	chr3	106990897	0.3255	0.4006	0.417	1	LINC00883	12.16
cg07416818	chr1	12040677	0.1025	0.1261	0.417	1	MFN2	4.77
cg14197612	chr12	51646928	-0.1881	0.2314	0.417	1	SMAGP	91.7
cg22640553	chr5	178205903	0.1216	0.1497	0.417	1		94.42
cg13874153	chr12	122268267	0.1431	0.1762	0.417	1	SETD1B	93.88
cg00414166	chr11	67777664	-0.1934	0.238	0.418	1	ALDH3B1	6.74
cg17549366	chr13	21141057	-0.0974	0.1199	0.418	1	IFT88	5.45
cg06709297	chr2	10302454	0.1013	0.1247	0.418	1	C2orf48	95.04
cg14933899	chr2	242041835	0.03007	0.03701	0.418	1	MTERFD2	2.13
cg24050716	chr7	1351626	0.1905	0.2344	0.418	1		90.53
cg06952471	chr6	72596748	-0.2378	0.2926	0.418	1	RIMS1	2.49
cg02919526	chr11	118758721	0.2643	0.3253	0.418	1	CXCR5	71.45
cg14551002	chr17	31552	-0.319	0.3927	0.418	1	DOC2B	1.72
cg13507291	chr12	98592185	-0.4483	0.5517	0.418	1		79.59
cg18629006	chr10	57026776	-0.1688	0.2077	0.418	1		91.73
cg11137113	chr17	48970334	0.3457	0.4255	0.418	1		44.69
cg06468347	chr17	3705875	0.4302	0.5294	0.418	1	ITGAE	40.28
cg13932290	chr6	99567111	0.3999	0.4921	0.418	1		58.36
cg13233534	chr1	162531423	-0.317	0.3901	0.418	1	UAP1	1.47
cg15399089	chr1	25879849	0.2457	0.3024	0.418	1	LDLRAP1	87.88
cg18845318	chr5	171467334	0.2699	0.3321	0.418	1		19.71
cg23900367	chr3	194629908	-0.1474	0.1814	0.418	1		93.46
cg27389454	chr19	55797178	-0.28	0.3446	0.418	1	BRSK1	83.84
cg22878578	chr6	36642770	-0.2196	0.2702	0.418	1	PANDAR	87.96
cg05757475	chr2	21666440	-0.3854	0.4743	0.418	1		81.44
cg02963613	chr2	1425319	-0.3366	0.4143	0.418	1	TPO	84.35
cg14321918	chr3	168526492	0.1496	0.1841	0.418	1	C3orf50	93
cg08785166	chr17	39340694	-0.1811	0.2229	0.418	1	KRTAP4-1	92.2
cg15269394	chr17	40672083	-0.3768	0.4638	0.418	1	ATP6V0A1	76.48
cg27013360	chr6	41040518	-0.385	0.4738	0.418	1	NFYA	4.98
cg19748605	chr22	37099752	-0.133	0.1637	0.418	1	CACNG2	5.44
cg15709784	chr12	64845926	-0.6374	0.7846	0.418	1	TBK1	3.41
cg01951797	chr11	61228620	0.3414	0.4201	0.418	1		86.29
cg05960039	chr20	57465123	-0.4242	0.5222	0.418	1	GNAS	36.52
cg05936760	chr22	41998630	0.148	0.1821	0.418	1	DESI1	93.42
cg02164492	chr11	46414469	-0.1294	0.1593	0.418	1		3.42
cg20358655	chr11	102188539	-0.07319	0.09008	0.418	1	BIRC3	3.15
cg10143842	chr3	88198517	-0.482	0.5933	0.418	1	C3orf38	4.16
cg24218277	chr4	35914089	-1.348	1.659	0.418	1		56.42
cg18348731	chr18	12322027	0.2376	0.2924	0.418	1	TUBB6	91.82
cg20810287	chr12	122267361	0.225	0.277	0.418	1	SETD1B	86.2
cg06112614	chr7	45471252	0.364	0.448	0.418	1		62.48
cg14954154	chr14	90853443	0.1368	0.1684	0.418	1		94.72
cg20522029	chr22	43343992	-0.1546	0.1902	0.418	1	PACSIN2	91.81
cg19946956	chr13	114768348	-0.4162	0.5123	0.418	1	RASA3	98.5
cg17451712	chr12	122293122	0.2348	0.2889	0.418	1	HPD	87.22
cg05226776	chr14	102493762	0.1357	0.167	0.418	1	DYNC1H1	92.91
cg23997672	chr2	121578797	0.4533	0.558	0.418	1	GLI2	77.53
cg18289104	chr21	39897151	-0.3188	0.3923	0.418	1	ERG	86.23
cg07717344	chr9	84353227	-0.2306	0.2838	0.418	1	LOC101927502	87.83
cg03195908	chr9	84174500	-0.1761	0.2168	0.418	1		90.69
cg18795311	chr14	94758387	-0.3732	0.4593	0.418	1	SERPINA10	50.04
cg06716293	chr22	19054018	0.1912	0.2353	0.418	1	DGCR2	87.61
cg21360126	chr17	38398998	-0.1121	0.138	0.418	1	WIPF2	94.03
cg15079124	chr7	142829213	0.2134	0.2627	0.418	1	PIP	85.97
cg24612667	chr11	124735554	-0.2635	0.3244	0.418	1	ROBO3	3.44
cg23400592	chr20	35202834	-0.3218	0.3961	0.418	1	TGIF2	1.84
cg25598530	chr1	148193376	-0.1303	0.1603	0.418	1		6.57
cg01793042	chr12	116714297	0.3202	0.3941	0.418	1	MED13L	3.19
cg13822566	chr11	22648618	0.2379	0.2928	0.418	1	FANCF	90.19
cg13727659	chr1	163033573	-1.081	1.331	0.418	1		41.08
cg20622960	chr11	75219472	-0.2555	0.3145	0.418	1	GDPD5	5.91
cg27335600	chr3	53528857	0.1396	0.1718	0.418	1	CACNA1D	5.44
cg08520148	chr22	42662138	-0.3381	0.4162	0.418	1		93.42
cg19384222	chr11	126860437	0.09249	0.1138	0.418	1	KIRREL3	3.53
cg03527353	chr11	31832714	-0.04285	0.05274	0.418	1	PAX6	2.96
cg21684654	chr7	100203651	-0.3271	0.4026	0.418	1	PCOLCE	63.31
cg16564132	chr7	47193871	-0.2549	0.3138	0.418	1		90.71
cg20439347	chr11	126763487	-0.3476	0.4279	0.418	1	KIRREL3	91.03
cg12210523	chr14	81613964	-0.36	0.4431	0.418	1		37.24
cg11439596	chr5	1931376	-0.1209	0.1489	0.418	1		3.79
cg19475658	chr14	101056148	0.2281	0.2808	0.418	1		85.49
cg10774926	chr4	34272461	0.2649	0.326	0.418	1		86.08
cg11518184	chr10	133849797	0.116	0.1428	0.418	1		7.8
cg12367748	chr8	112819195	-0.181	0.2228	0.418	1		91.77
cg18760729	chr1	93646329	-0.02458	0.03026	0.418	1	CCDC18	1.7
cg25764131	chr19	24311037	0.1632	0.2009	0.418	1	ZNF254	92.25
cg25307902	chr20	10199210	-0.5295	0.6518	0.418	1	SNAP25	7.1
cg03634735	chr7	1992524	0.2208	0.2717	0.418	1	MAD1L1	84.69
cg23711701	chr2	241195613	-0.5226	0.6433	0.418	1		53.45
cg04643858	chr17	72278043	0.06336	0.07799	0.418	1	DNAI2	98.46
cg04484916	chr16	2801730	0.1896	0.2334	0.418	1	LOC100128788	90.6
cg07499477	chr14	20882083	-0.402	0.4949	0.418	1	TEP1	4.05
cg03893095	chr16	67424195	0.1088	0.1339	0.418	1	TPPP3	94.59
cg02430902	chr11	76090076	0.1041	0.1282	0.418	1	PRKRIR	95.32
cg21269393	chr1	245575194	0.1445	0.1778	0.418	1	KIF26B	94.57
cg17926458	chr13	92000673	0.0789	0.09712	0.418	1	MIR17HG	3.42
cg10600112	chr1	98606306	-0.1063	0.1309	0.418	1		95.62
cg16756841	chr3	130569187	-0.2469	0.3039	0.418	1	ATP2C1	5.59
cg14874563	chr3	42888106	-0.1177	0.1449	0.418	1	ACKR2	94.69
cg08288083	chr5	82767042	-0.1145	0.1409	0.418	1	VCAN	4.6
cg12389767	chr15	38746336	-0.4119	0.507	0.418	1	FAM98B	1.89
cg20626964	chr17	73753034	0.2022	0.2489	0.418	1	ITGB4	88.4
cg16273296	chr1	179740721	0.2461	0.3029	0.418	1	FAM163A	81.27
cg07685275	chr1	187386645	0.1632	0.2009	0.418	1		91.21
cg11709522	chr17	62121392	0.2136	0.2629	0.418	1	ERN1	86.49
cg05061049	chr1	19248542	0.206	0.2536	0.418	1	IFFO2	81.41
cg01538778	chr1	93646459	0.04602	0.05665	0.418	1	TMED5	1.09
cg03641309	chr10	88296776	0.2742	0.3375	0.418	1		58.88
cg24976262	chr15	100681253	-0.2603	0.3204	0.418	1	ADAMTS17	87.18
cg27326127	chr15	73731737	0.1791	0.2204	0.418	1		92.82
cg15550277	chr5	150385881	-0.4682	0.5763	0.418	1		53.11
cg23945725	chr6	135818818	-0.4325	0.5324	0.418	1	AHI1	1.75
cg27163061	chr11	64135902	0.06434	0.0792	0.418	1	RPS6KA4	97.31
cg03556768	chr10	15669403	0.1384	0.1703	0.418	1	ITGA8	93.23
cg27467739	chr3	179322367	-0.05677	0.06988	0.418	1	MRPL47	2.36
cg17123718	chr8	36839573	0.2645	0.3256	0.418	1		87.13
cg13732643	chr4	129051879	0.1221	0.1503	0.418	1	LARP1B	94.12
cg05660308	chr18	56663935	0.5918	0.7285	0.418	1		85.85
cg11947493	chr8	23021515	0.1022	0.1258	0.418	1	TNFRSF10D	4.94
cg00011122	chr16	11439027	0.05396	0.06642	0.418	1	C16orf75	3
cg16082682	chr10	120594565	0.1695	0.2087	0.418	1		93.54
cg05312074	chr20	50194849	0.2135	0.2628	0.418	1		87.55
cg13548810	chr1	55349365	0.1826	0.2247	0.418	1	DHCR24	90.28
cg25034557	chr11	65838645	0.1439	0.1772	0.418	1	PACS1	4.78
cg17129217	chr9	91933717	-0.3889	0.4788	0.418	1	SECISBP2	3.25
cg24678256	chrX	154069160	0.2741	0.3374	0.418	1	F8	94.03
cg00736521	chr9	79009704	-0.05008	0.06166	0.418	1	RFK	2.27
cg21928427	chr20	19889483	0.3237	0.3985	0.418	1	RIN2	82.9
cg04206287	chr19	36520800	-0.1398	0.1721	0.418	1	CLIP3	93.73
cg22968175	chr19	42721878	-0.1132	0.1394	0.418	1	DEDD2	5.03
cg00559417	chr4	41886988	0.09372	0.1154	0.418	1		95.19
cg24114313	chr22	22019301	-0.2171	0.2672	0.418	1	PPIL2	89.37
cg20888069	chr14	102230497	-0.4242	0.5222	0.418	1	PPP2R5C	74.89
cg21252725	chr9	37800822	-0.03765	0.04635	0.418	1	DCAF10	1.91
cg08034855	chr15	43784253	-0.2242	0.276	0.418	1	TP53BP1	86.01
cg06264679	chr6	32121433	0.4518	0.5562	0.418	1	PPT2	32.83
cg04443324	chr5	150948306	-0.1214	0.1494	0.418	1	FAT2	94.36
cg12588699	chr1	229477759	-0.364	0.4481	0.418	1	C1orf96	3.17
cg08554462	chr18	60986911	-0.2991	0.3683	0.418	1	BCL2	3.14
cg05392844	chr2	199639143	-0.224	0.2757	0.418	1		89.51
cg17343201	chr17	55038735	0.2249	0.2768	0.418	1	COIL	91.75
cg11539883	chr19	41496043	0.3733	0.4596	0.418	1	CYP2B6	87.1
cg27220786	chr2	8120018	-0.1836	0.226	0.418	1		91.34
cg00604479	chr6	150120040	-0.146	0.1797	0.418	1	PCMT1	94.49
cg26520844	chr15	75494066	-0.3569	0.4394	0.418	1	C15orf39	3.73
cg17444495	chr2	191045629	-0.1057	0.1301	0.418	1	C2orf88	1.2
cg17797859	chr10	81600477	0.2551	0.3141	0.418	1		74.76
cg25155467	chr10	23788732	-0.3346	0.4119	0.418	1		83.6
cg24497026	chrX	154028220	-0.787	0.9689	0.418	1	MPP1	39.8
cg25721037	chr10	71334377	0.3374	0.4153	0.418	1	NEUROG3	2.5
cg06670685	chr9	134024593	-0.08633	0.1063	0.418	1	NUP214	95.82
cg21301319	chr2	237310773	-0.1656	0.2038	0.418	1	IQCA1	91.8
cg02467518	chr19	1816372	0.1898	0.2336	0.418	1	MIR1909	88.63
cg02729707	chr14	96566671	0.229	0.2819	0.418	1		88.13
cg03217408	chr17	72919480	-0.2501	0.308	0.418	1	OTOP2	4.42
cg05587736	chr16	56780751	-0.191	0.2351	0.418	1	NUP93	91.17
cg20393324	chr4	13546169	-0.1629	0.2006	0.418	1	NKX3-2	1.32
cg12107636	chr20	31646039	0.2052	0.2527	0.418	1	BPIFB3	82.35
cg03733263	chr8	22462867	-0.2703	0.3328	0.418	1	KIAA1967	4.42
cg01456572	chr16	11367459	0.2143	0.2638	0.418	1	PRM3	86.42
cg01085137	chr16	48278085	-0.1764	0.2172	0.418	1	LONP2	2.84
cg17683143	chr9	90293233	0.1056	0.13	0.418	1	DAPK1	95.31
cg01980361	chr3	53843939	0.1554	0.1913	0.418	1	CACNA1D	91.66
cg15477600	chr22	21996253	-0.3779	0.4652	0.418	1	SDF2L1	2.98
cg19653161	chr10	121302492	0.1161	0.1429	0.418	1	RGS10	4.72
cg24802184	chr20	6673624	-0.7204	0.8869	0.418	1		85.11
cg15434912	chr2	105879997	0.2096	0.2581	0.418	1		86.02
cg02963057	chr6	56414724	0.1309	0.1612	0.418	1	DST	93.47
cg04085423	chr3	149693637	0.5065	0.6236	0.418	1		85.82
cg10661705	chr11	24284748	0.6742	0.8301	0.418	1		87.91
cg07524505	chr11	44785843	0.3203	0.3944	0.418	1	TSPAN18	89.47
cg18629527	chr14	100771445	-0.4359	0.5366	0.418	1	SLC25A29	11.01
cg26381919	chr2	1695357	0.1935	0.2382	0.418	1	PXDN	89.33
cg02613389	chr15	80270551	0.411	0.506	0.418	1		77.16
cg01940593	chr1	187591257	-0.3522	0.4336	0.418	1		28.1
cg00064415	chr17	31325472	0.06608	0.08135	0.418	1		1.52
cg26354882	chr1	167691290	-0.348	0.4284	0.418	1	MPZL1	4.83
cg02736846	chr1	31406027	-0.1455	0.1791	0.418	1	PUM1	92.87
cg05269040	chr20	37676535	0.4905	0.6039	0.418	1		49.45
cg15556723	chr3	71247394	0.04523	0.05569	0.418	1	FOXP1	97.76
cg20022578	chr7	73081950	-0.05416	0.06668	0.418	1	VPS37D	2.86
cg19259030	chr15	76553926	0.3705	0.4561	0.418	1	ETFA	51.76
cg23566094	chr17	1782255	-0.1397	0.172	0.418	1	RPA1	92.91
cg20023641	chr3	186970996	-0.2437	0.3001	0.418	1	MASP1	77.98
cg01624761	chr20	33267208	-0.1686	0.2075	0.418	1		89.36
ch.14.679957F	chr14	56143793	-0.2346	0.2889	0.418	1	KTN1	6.18
cg04470054	chr17	78830472	0.5792	0.7131	0.418	1	RPTOR	14.3
cg27488983	chr12	56487474	0.3115	0.3835	0.418	1	ERBB3	69.72
cg14465241	chr14	60789862	-0.2488	0.3063	0.418	1		90.65
cg11476731	chr13	108387657	-0.2414	0.2972	0.418	1	FAM155A	83.14
cg00135056	chr3	128997295	-0.2067	0.2544	0.418	1	C3orf37	11.76
cg19411060	chr7	68738309	0.279	0.3435	0.418	1		83.93
cg03602297	chr2	30142128	0.5177	0.6374	0.418	1	ALK	61.65
cg08168529	chr1	216807474	-0.2344	0.2886	0.418	1	ESRRG	85.17
cg21056723	chr4	56686117	-0.2158	0.2658	0.418	1	LOC644145	2.43
cg07281419	chr20	23638107	0.1542	0.1899	0.418	1		87.72
cg20130744	chr10	20439553	-0.4094	0.5041	0.418	1	PLXDC2	77.53
cg17576787	chr19	31910992	-0.7117	0.8763	0.418	1		51.72
cg26061193	chr2	182579563	0.1105	0.136	0.418	1		95.12
cg06773963	chr1	9416303	0.03929	0.04837	0.418	1	SPSB1	97.99
cg16523868	chr3	140974967	-0.3537	0.4354	0.418	1	ACPL2	56.38
cg15729705	chr9	36572887	-0.4751	0.5849	0.418	1	MELK	3.63
cg22510794	chr7	86974744	-0.05776	0.07112	0.418	1	CROT	3.15
cg03344996	chr10	124145391	-0.1575	0.1939	0.418	1	PLEKHA1	92.35
cg10189247	chr22	28509006	0.2795	0.3442	0.418	1	TTC28	86.56
cg14305711	chr2	62132430	0.4453	0.5482	0.418	1	COMMD1	35.75
cg04321850	chr4	72050827	0.1962	0.2415	0.418	1		91.48
ch.9.90287778F	chr9	91097958	-0.04833	0.05951	0.418	1		2.33
cg01701157	chr12	123754960	0.06659	0.08199	0.418	1	CDK2AP1	2.7
cg15725557	chr10	50747641	-0.05343	0.06578	0.418	1	ERCC6	2.11
cg14442492	chr5	95296150	-0.4636	0.5709	0.418	1	ELL2	59.02
cg04548513	chr5	141082610	-0.0611	0.07523	0.418	1		3.69
cg15456144	chr11	93277178	-0.1445	0.1779	0.418	1	C11orf75	94.48
cg08244181	chr7	130021807	0.185	0.2278	0.418	1	CPA1	84.28
cg25806261	chr13	113863764	-0.5017	0.6177	0.418	1	CUL4A	3.29
cg17542333	chr11	10673844	-0.1104	0.136	0.418	1	MRVI1	94.42
cg22675801	chr7	28998346	-0.0529	0.06513	0.418	1	TRIL	2.65
cg17655005	chr17	15164809	0.4071	0.5012	0.418	1	PMP22	8.39
cg04635126	chr17	38231943	-0.08367	0.103	0.418	1	THRA	3.38
cg08067998	chr21	38580856	0.3497	0.4306	0.418	1	DSCR9	76.28
cg17329648	chr2	73297389	-0.4843	0.5963	0.418	1	SFXN5	15.26
cg16177720	chrX	117668685	-0.4887	0.6018	0.418	1	DOCK11	78.48
cg00956010	chr17	2239526	-0.05669	0.06981	0.418	1	TSR1	2.93
cg08313853	chr4	83955224	0.3286	0.4047	0.418	1	COPS4	86.42
cg06015815	chr12	132014597	0.2033	0.2503	0.418	1		85.75
cg02763933	chr7	971351	0.5466	0.673	0.418	1	ADAP1	49.34
cg24041078	chr11	111383889	0.06514	0.08021	0.418	1	BTG4	2.79
cg22098370	chr7	4196748	-0.2474	0.3046	0.418	1	SDK1	81.26
cg00340928	chr18	74630659	0.2907	0.358	0.418	1	ZNF236	88.58
cg00804179	chr3	13083974	0.03685	0.04537	0.418	1	IQSEC1	98.28
cg26593997	chr16	18801738	-0.09204	0.1133	0.418	1	RPS15A	4.3
cg18754118	chr19	2588376	-0.3604	0.4438	0.418	1	GNG7	77.76
cg16758150	chr4	169796814	0.4009	0.4936	0.418	1	PALLD	75.76
cg02552572	chr16	56597746	-0.1945	0.2396	0.418	1	MT4	91.72
cg13984556	chr2	89184608	-0.1659	0.2043	0.418	1		92.86
cg11276600	chr6	114289504	0.1857	0.2287	0.418	1	HDAC2	89.73
cg15934756	chr9	91675357	0.236	0.2906	0.418	1	SHC3	90.63
cg01719974	chr5	135334098	0.2014	0.248	0.418	1		90.28
cg06323912	chr16	57481690	-0.2395	0.295	0.418	1	CIAPIN1	4.48
cg15280238	chr1	154128443	0.3066	0.3775	0.418	1	TPM3	87.17
cg17150721	chr1	8154669	-0.1941	0.239	0.418	1		89.83
cg21926393	chr8	1981307	0.1529	0.1883	0.418	1		94.2
cg15720500	chr12	95467821	-0.428	0.527	0.418	1	NR2C1	77.4
cg05281304	chr2	166963245	-0.3341	0.4114	0.418	1	SCN1A	31.18
cg24718593	chr12	27924293	0.1933	0.2381	0.418	1	MANSC4	91
cg09596251	chr19	17814945	0.1727	0.2127	0.418	1		11.21
cg25662613	chr9	34572823	-0.6787	0.8358	0.418	1	CNTFR-AS1	83.49
cg15329936	chr8	143360109	-0.2968	0.3654	0.418	1	TSNARE1	95.01
cg22316297	chr17	1776503	0.2138	0.2633	0.418	1	RPA1	92.11
cg16766623	chr2	218812908	0.2586	0.3184	0.418	1		82.06
cg03148419	chr12	4755555	-0.1153	0.1419	0.418	1	AKAP3	95.66
cg11465608	chr8	30112489	-2.156	2.655	0.418	1		81.84
cg00089719	chr5	54527320	0.09083	0.1118	0.418	1	CCNO	5.19
cg26563599	chr9	131534191	-0.03127	0.03851	0.418	1	ZER1	2.05
cg10213873	chr16	86994949	0.1914	0.2356	0.418	1		84.08
cg16478792	chr1	182458262	0.1982	0.2441	0.418	1	RGSL1	89.2
cg00419321	chr1	75593476	-0.5518	0.6795	0.418	1	LHX8	15.36
cg02739853	chr6	159398502	-0.2483	0.3057	0.418	1	RSPH3	92.21
cg02493604	chr10	54073445	-0.165	0.2032	0.418	1	DKK1	8.18
cg20033071	chr12	32112939	-0.0619	0.07623	0.418	1	C12orf35	3.02
cg12740910	chr1	147233887	0.2863	0.3525	0.418	1	GJA5	80.81
cg05320369	chr8	124054396	-0.4122	0.5076	0.418	1	DERL1	3.46
cg00291213	chr21	36398056	0.3194	0.3933	0.418	1	RUNX1	39.64
cg12678351	chr9	129289500	-0.1195	0.1472	0.418	1		94.35
cg18224262	chr18	56436255	0.4794	0.5904	0.418	1		61.52
cg02238064	chr8	32412717	0.384	0.4729	0.418	1	NRG1	61.5
cg18304908	chr1	24682169	0.1801	0.2218	0.418	1	GRHL3	88.5
cg05313680	chr2	74119792	0.1926	0.2371	0.418	1	ACTG2	89.23
cg07646731	chr3	11034013	-0.1444	0.1779	0.418	1	SLC6A1	5.41
cg08601357	chr20	21504446	0.207	0.2549	0.418	1		8.25
cg06339265	chr16	11369615	-0.1599	0.1969	0.418	1	PRM2	92.63
cg11750789	chr3	25825117	-0.09973	0.1228	0.418	1	NGLY1	3.55
cg16648679	chr5	168278752	0.3807	0.4688	0.418	1	SLIT3	94.09
cg02743878	chr2	169937094	0.34	0.4187	0.418	1	DHRS9	37.73
cg24723476	chr10	556017	0.2438	0.3003	0.418	1	DIP2C	80.39
cg18538900	chrX	16805224	-0.07612	0.09374	0.418	1	CXorf15	3.2
cg09836210	chr3	111436353	0.2432	0.2995	0.418	1	PLCXD2	73.53
cg25314733	chr7	2247473	0.2018	0.2485	0.418	1	MAD1L1	91.84
cg25671526	chr7	558020	0.1213	0.1494	0.418	1	PDGFA	4.09
cg15400731	chr3	131100384	0.06321	0.07785	0.418	1	NUDT16	2.53
cg06889746	chr15	99395435	-0.2107	0.2595	0.418	1	IGF1R	2.82
cg00209923	chr15	69071924	0.3232	0.398	0.418	1	ANP32A	76.92
cg07596668	chr1	151509825	-0.3003	0.3698	0.418	1	CGN	77.48
cg10327065	chr9	133861938	0.1364	0.1679	0.418	1		93.53
cg13559719	chr14	24199006	-0.2018	0.2485	0.418	1		85.89
cg08017929	chr1	114492620	-0.1273	0.1568	0.418	1	HIPK1	93.79
cg02380531	chr6	99279097	-0.2944	0.3626	0.418	1		3.07
cg15774855	chr20	60769534	-0.5411	0.6664	0.418	1	MTG2	35.64
cg08363617	chr2	9290929	0.1638	0.2017	0.418	1		92.01
cg09956430	chr11	10519767	-0.09537	0.1174	0.418	1	AMPD3	95.02
cg04353365	chr9	131146336	-0.2199	0.2708	0.418	1	URM1	90.72
cg23576258	chr2	39999331	0.1363	0.1679	0.418	1	THUMPD2	94.34
cg26860620	chr4	20255346	-0.1781	0.2193	0.418	1	SLIT2	6
cg21860679	chr12	89745673	-0.02368	0.02917	0.418	1	DUSP6	1.09
cg26727466	chr15	99125034	-0.3453	0.4252	0.418	1		86.01
cg00897409	chr10	88814702	0.174	0.2143	0.418	1	GLUD1	91.77
cg22177688	chr10	128359157	-0.4054	0.4993	0.418	1		78.54
cg20601276	chr20	36148133	0.2701	0.3326	0.418	1	BLCAP	80.8
cg20324851	chr19	14016618	-0.3029	0.373	0.418	1	CC2D1A	36.04
cg07430472	chr13	58205001	-0.1529	0.1883	0.418	1	PCDH17	5.25
cg09225230	chr1	236558465	-0.02117	0.02607	0.418	1	EDARADD	1.39
cg01484427	chr20	35374865	0.4728	0.5822	0.418	1	NDRG3	40.44
cg21901153	chr17	15244887	-0.2688	0.331	0.418	1	TEKT3	7.1
cg06639481	chr1	223912378	0.1864	0.2296	0.418	1	CAPN2	89.78
cg08008884	chr1	235377332	-0.4278	0.5269	0.418	1	ARID4B	81.32
cg20745431	chr1	27816632	-0.2486	0.3062	0.418	1	WASF2	1.36
cg05131552	chr22	41904506	0.1437	0.177	0.418	1	ACO2	94.38
cg21467130	chr5	35313378	-0.1941	0.2391	0.418	1		91.42
cg15140250	chr2	237973058	-0.1272	0.1566	0.418	1		93.14
cg15951188	chr17	7832680	-0.686	0.8448	0.418	1	KCNAB3	30.01
cg04003309	chr11	59480924	0.1454	0.1791	0.418	1	OR10V1	93.46
cg08729793	chr4	39466816	0.3553	0.4375	0.418	1	LIAS	61.66
cg17244772	chr17	66249803	0.426	0.5246	0.418	1	AMZ2	48.53
cg03228185	chr6	41701684	0.3328	0.4098	0.418	1	TFEB	24.29
cg13208054	chr17	25936354	0.484	0.5962	0.418	1	KSR1	96.29
cg01585867	chr1	18994773	0.3916	0.4823	0.418	1	PAX7	61.65
cg18958584	chr17	18266764	-0.1072	0.132	0.418	1	SHMT1	2.59
cg11588710	chr3	191670637	-0.2168	0.267	0.418	1		86.98
cg10642800	chr17	36559216	0.1592	0.1961	0.418	1	SOCS7	92.48
ch.12.50831229F	chr12	52544962	0.1945	0.2395	0.418	1		7.32
cg06755654	chr13	41767780	-0.1506	0.1855	0.418	1	KBTBD7	93.19
cg02673351	chr19	3532544	0.1548	0.1906	0.418	1	FZR1	93.41
cg01153116	chr21	46901764	-0.2892	0.3561	0.418	1	COL18A1	82.11
cg16024219	chr5	133226024	0.2057	0.2533	0.418	1		86.44
cg25594376	chr17	48036396	0.4541	0.5593	0.418	1		74.33
cg12122558	chr17	35968810	-0.1203	0.1482	0.418	1	SYNRG	4.29
cg03611573	chr6	13816983	-0.1169	0.1439	0.418	1		95.06
cg20804199	chr2	157189308	-0.05897	0.07263	0.418	1	NR4A2	2.57
cg10479309	chr1	53460479	-0.1937	0.2386	0.418	1	SCP2	92.01
cg05670348	chr22	34316316	0.1142	0.1406	0.418	1	LARGE	4.74
cg09607439	chrX	48773408	0.3458	0.4259	0.418	1	PIM2	77.82
cg07009234	chr19	10569796	0.1599	0.197	0.418	1	PDE4A	93.64
cg02135821	chr14	94545678	-0.09579	0.118	0.418	1	DDX24	95.09
cg23894533	chr4	71061049	0.3333	0.4105	0.418	1	ODAM	89.23
cg00676304	chr2	233517221	0.1173	0.1445	0.418	1	EFHD1	94.57
cg18301127	chr14	92349865	0.1391	0.1713	0.418	1	FBLN5	94.13
cg11762306	chr17	35303488	-0.2557	0.3149	0.418	1		15.14
cg18221239	chr1	24235751	-0.2456	0.3024	0.418	1	CNR2	21.49
cg13707794	chr21	35889668	0.3983	0.4906	0.418	1	RCAN1	35.54
cg25179317	chr5	139724307	0.2601	0.3203	0.418	1	HBEGF	83.55
cg03060875	chr22	42697634	0.2803	0.3452	0.418	1		85.22
cg08259248	chrX	9437997	-0.5528	0.6808	0.418	1	TBL1X	79.82
cg06762891	chr14	93151082	-0.2465	0.3036	0.418	1	RIN3	88.91
cg17641710	chr3	50279038	0.2815	0.3467	0.418	1	GNAI2	50.82
cg23955827	chr16	66865015	-0.2176	0.268	0.418	1	NAE1	5.16
cg10637349	chr14	104178545	0.3039	0.3743	0.418	1	XRCC3	78.6
cg27526774	chr1	235099089	-0.07591	0.0935	0.418	1		2.81
cg08064672	chr14	69367352	0.3221	0.3967	0.418	1	ACTN1	69.64
cg22091381	chr12	52055784	0.4778	0.5885	0.418	1	SCN8A	48.59
cg09024791	chr1	176998869	-0.1082	0.1333	0.418	1	MIR488	94.62
cg13369532	chr8	32568624	-0.208	0.2561	0.418	1	NRG1	89.58
cg01591193	chr2	164421958	0.269	0.3314	0.418	1		89.36
cg04398285	chr10	13424851	-0.4175	0.5142	0.418	1		4.47
cg25214187	chr11	134285972	0.3131	0.3856	0.418	1		71.76
cg02538009	chr20	30292646	0.09983	0.123	0.418	1	BCL2L1	94.94
cg08108680	chr3	29395455	-0.6634	0.8171	0.418	1	RBMS3	80.87
cg13150358	chr2	51808957	0.1815	0.2236	0.418	1		90.8
cg11655389	chr1	146548469	1.187	1.462	0.418	1		78.11
cg27303680	chr6	37098419	0.4354	0.5362	0.418	1		68.66
cg03631040	chr11	128426083	0.1524	0.1877	0.418	1	ETS1	91.83
cg14972210	chr10	106340238	0.4111	0.5063	0.418	1		90.54
cg14368119	chr19	4302493	-0.1064	0.131	0.418	1	TMIGD2	4.3
cg22018660	chr14	23304382	0.6107	0.7523	0.418	1	MMP14	85.5
cg16923290	chr13	23949747	0.05841	0.07194	0.418	1	SACS	2.56
cg07248159	chr4	143353807	-0.2574	0.317	0.418	1	INPP4B	89.26
cg10185984	chr10	103073341	0.2468	0.3039	0.418	1		85.3
cg00375581	chr21	47530767	0.2846	0.3505	0.418	1	COL6A2	81.82
cg16368059	chr13	50366559	-0.3064	0.3774	0.418	1	KPNA3	3.19
cg17845070	chr2	236665216	0.2645	0.3258	0.418	1	AGAP1	78.04
cg00600605	chr22	20788745	0.1705	0.21	0.418	1	SCARF2	91.07
cg23730906	chr1	46954941	-0.1713	0.2111	0.418	1		6.68
cg14276466	chr2	119327616	0.2848	0.3508	0.418	1		85.72
cg10630129	chr11	76156042	-0.05848	0.07204	0.418	1	C11orf30	2.7
cg23517124	chr12	50419441	-0.4072	0.5016	0.418	1	RACGAP1	2.36
cg21125441	chr14	52533693	0.1463	0.1802	0.418	1	NID2	93.96
cg27563952	chr1	182557982	-0.2484	0.306	0.418	1		3.87
cg26486113	chr19	39971347	-0.06882	0.08477	0.418	1	TIMM50	2.89
cg20392585	chr12	51566828	-0.2807	0.3458	0.418	1	TFCP2	5.46
cg01750170	chr7	155595288	0.7146	0.8802	0.418	1		55.71
cg10114257	chr14	93035095	-0.3991	0.4917	0.418	1	RIN3	72.01
cg11865108	chr2	219114275	0.08072	0.09943	0.418	1	ARPC2	95.33
cg05255268	chr5	45724903	-0.2384	0.2937	0.418	1		92.34
cg05712873	chr16	89471176	-0.1502	0.185	0.418	1	ANKRD11	93.44
cg19222712	chr2	54557836	-0.07488	0.09223	0.418	1	C2orf73	3.04
cg01761228	chr2	115416787	-0.3108	0.3829	0.418	1	DPP10	84.78
cg17148395	chr15	65654217	-0.6936	0.8543	0.418	1	IGDCC3	44.44
cg14872260	chr4	55095209	-0.1401	0.1726	0.418	1	PDGFRA	6.18
cg23849564	chr17	68100162	0.3584	0.4415	0.418	1	KCNJ16	93.49
cg18678971	chr8	11446213	0.2413	0.2972	0.418	1		86.29
cg07829265	chr7	4308166	-0.1793	0.2209	0.418	1	SDK1	91.94
cg05365835	chr12	45567294	-0.2552	0.3144	0.418	1	PLEKHA9	79.48
cg00695387	chr11	69286233	0.4968	0.6119	0.418	1		54.36
cg26496291	chr19	17799325	-0.09831	0.1211	0.418	1	UNC13A	3.97
cg11315021	chr6	168580545	0.09556	0.1177	0.418	1		96.26
cg23709617	chr10	135030554	-0.1091	0.1344	0.418	1	KNDC1	97.45
cg00989853	chr1	209979345	-0.4499	0.5542	0.418	1	IRF6	5.46
cg05855124	chr12	128896756	-0.1928	0.2374	0.418	1	TMEM132C	91.76
cg05492818	chr16	89114193	0.1008	0.1241	0.418	1		97.47
cg11383494	chr5	159244429	-0.1424	0.1754	0.418	1	LOC101927766	93.78
cg05005536	chr4	26756755	0.2561	0.3155	0.418	1	TBC1D19	95.04
cg25789882	chr15	79166157	-0.2989	0.3682	0.418	1	MORF4L1	2.77
cg13328354	chr21	45250527	-0.169	0.2082	0.418	1		92.43
cg26795883	chr10	78199847	0.1404	0.1729	0.418	1	C10orf11	93.93
cg22457323	chr11	112647450	0.1717	0.2116	0.418	1		92.03
cg26205217	chr21	37529764	-0.02905	0.03578	0.418	1		1.5
cg11989683	chr14	105780703	-0.02797	0.03446	0.418	1	PACS2	1.9
cg10314439	chr2	242020487	0.2665	0.3282	0.418	1	SNED1	84.17
cg17189782	chr17	73283777	0.2003	0.2467	0.418	1	SLC25A19	89.38
cg25608270	chr12	122617799	0.5906	0.7275	0.418	1	MLXIP	88.36
cg13769792	chr15	100258219	-0.2738	0.3373	0.418	1		85.93
cg16687422	chr2	33931550	-0.1243	0.1532	0.418	1	LINC01317	94.26
cg14455991	chrX	41582245	-0.4438	0.5467	0.418	1	CASK	77.5
cg21740055	chr8	668667	-0.1605	0.1977	0.418	1	ERICH1	93.68
cg09489031	chr4	122113382	0.2425	0.2987	0.418	1	TNIP3	86.78
cg17572212	chr12	133412166	-0.5806	0.7153	0.418	1		58.82
cg03865257	chr18	21269410	-0.2061	0.2539	0.418	1	LAMA3	1.52
cg01420517	chr1	204119195	0.2364	0.2912	0.418	1	ETNK2	75.69
cg27265339	chr12	113287702	-0.1364	0.168	0.418	1	RPH3A	93.81
cg06912965	chr21	36422112	-0.6061	0.7467	0.418	1	RUNX1	41.05
cg07505631	chr3	45166253	3.072	3.784	0.418	1	CDCP1	77.53
cg15196314	chr19	51612154	-0.2124	0.2616	0.418	1	CTU1	3.54
cg13910614	chr10	22920888	0.2218	0.2732	0.418	1	PIP4K2A	83.96
cg16732457	chr11	28077869	-0.3403	0.4193	0.418	1	MIR610	93.59
cg14598143	chr6	26205244	-0.3842	0.4733	0.418	1	HIST1H4E	4.55
cg08365388	chr6	148663353	-0.1702	0.2097	0.418	1	SASH1	7.21
cg10685676	chr2	119444124	0.2222	0.2738	0.418	1		83.11
cg10538030	chr17	27276405	-0.1035	0.1275	0.418	1	PHF12	1.44
cg10590094	chr5	148046114	-0.666	0.8204	0.418	1		69.37
cg05983247	chr15	59225658	-0.05214	0.06423	0.418	1	SLTM	2.48
cg10188299	chr14	67982149	-0.3871	0.4768	0.418	1	TMEM229B	6.17
cg07639213	chr12	133370700	-0.1968	0.2424	0.418	1	GOLGA3	89.98
cg16850623	chr10	48413758	0.03623	0.04463	0.418	1	GDF2	98.37
cg01377124	chr2	237172609	-0.109	0.1343	0.418	1	ASB18	94.83
cg06931523	chr8	854757	0.2096	0.2582	0.418	1		86.93
cg03538436	chr12	117799370	0.1009	0.1242	0.418	1	NOS1	4.61
cg02699447	chr7	148845069	-0.3127	0.3853	0.418	1	ZNF398	1.78
cg21415853	chr9	111718478	-0.1236	0.1522	0.418	1	CTNNAL1	94.17
cg12943899	chr16	19132995	-0.335	0.4127	0.418	1		84.39
cg10505921	chr1	166811302	0.2166	0.2668	0.418	1	POGK	87.91
cg02896926	chr1	109398916	2.179	2.684	0.418	1	AKNAD1	84.35
cg07622055	chr5	175875951	-0.06175	0.07607	0.418	1	FAF2	2.4
cg05580557	chr22	42017727	-0.06523	0.08036	0.418	1	XRCC6	3.07
ch.1.201279582R	chr1	203012959	-0.2925	0.3603	0.418	1		2.81
cg20598218	chr12	886718	-0.3739	0.4606	0.418	1	WNK1	82.2
cg24328568	chr4	3776474	0.307	0.3782	0.418	1		58.51
cg05243338	chr2	200245157	-0.1322	0.1629	0.418	1	SATB2	93.72
cg07153164	chr20	55297253	0.07258	0.08941	0.418	1		2.39
cg05738152	chr2	287354	-0.1209	0.149	0.418	1	FAM150B	5.69
cg04224475	chr9	133710291	-0.1547	0.1906	0.418	1	ABL1	3.82
cg05766251	chr17	37024760	-0.4517	0.5565	0.418	1	LASP1	24.05
cg00993127	chr8	127692551	-0.1711	0.2108	0.418	1		93.96
cg02231309	chr18	3661445	0.4622	0.5694	0.418	1	DLGAP1	27.94
cg21700648	chr17	65888108	0.1696	0.209	0.418	1	BPTF	92.82
cg24406775	chr11	62655842	0.4008	0.4937	0.418	1	SLC3A2	85.69
cg12444761	chr15	38641673	0.135	0.1664	0.418	1	SPRED1	92.68
cg04873960	chr5	138404160	-0.2269	0.2796	0.418	1	SIL1	89.29
cg09795075	chr15	27637998	-0.2444	0.3011	0.418	1	GABRG3	87.41
cg02124149	chr1	92413007	0.2385	0.2938	0.418	1		79.26
cg21203647	chr6	156749225	-0.1843	0.2271	0.418	1		90.77
cg12089079	chr13	47470350	-0.1486	0.1831	0.418	1	HTR2A	92.81
cg05960024	chr4	56376020	0.1162	0.1432	0.418	1	CLOCK	95.2
cg14134417	chr7	1170078	0.1582	0.1948	0.418	1	C7orf50	90.4
cg15331208	chr20	30436730	0.2741	0.3377	0.418	1		86.77
cg00740510	chr22	43811071	2.491	3.069	0.418	1	MPPED1	55.87
cg14546258	chr9	95421919	-0.09162	0.1129	0.418	1	IPPK	95.94
cg19027126	chr12	3646576	-0.2033	0.2504	0.418	1	PRMT8	91.43
cg16396223	chr7	151422150	0.3414	0.4206	0.418	1	PRKAG2	85.38
cg10826053	chr4	108641834	-0.3303	0.407	0.418	1	PAPSS1	3.99
cg14432650	chr1	29508586	-0.052	0.06407	0.418	1	SRSF4	2.34
cg19416326	chr5	175955353	0.1166	0.1437	0.418	1	RNF44	95.9
cg07612367	chr6	43021573	-0.02775	0.03419	0.418	1	CUL7	1.97
cg10840597	chrX	47777671	-0.1622	0.1999	0.418	1	ZNF81	94.48
cg19594822	chr8	80681066	0.1226	0.1511	0.418	1	HEY1	6.37
cg22623649	chr8	99179021	0.4538	0.5591	0.418	1		53.7
cg11434671	chr17	74524611	0.4852	0.5978	0.418	1	CYGB	57.49
cg22144225	chr15	62123648	0.378	0.4657	0.418	1		25.86
cg21934593	chr12	116057916	-0.5789	0.7132	0.418	1		70.86
cg22117850	chr15	40575431	-0.2411	0.2971	0.418	1		4.14
cg05901415	chr3	52165056	-0.2478	0.3053	0.418	1	POC1A	89.8
cg22589609	chr4	19833758	0.2724	0.3356	0.418	1		75.77
cg03634073	chr22	45068420	0.284	0.3499	0.418	1	PRR5	88.43
cg03089717	chr6	28557411	-0.4012	0.4943	0.418	1		6.32
cg05603908	chr16	88564112	0.2532	0.3119	0.418	1	ZFPM1	85.4
cg11406373	chr5	156751406	0.1175	0.1447	0.418	1	CYFIP2	94.77
cg21647203	chr4	154527744	-0.1059	0.1305	0.418	1	KIAA0922	95.07
cg00479240	chr10	30347670	0.5855	0.7214	0.418	1	KIAA1462	39.14
cg12167090	chr10	85960741	0.3204	0.3947	0.418	1	CDHR1	76.46
cg14729175	chr21	30393309	-0.1321	0.1627	0.418	1		93.66
cg07097650	chr13	101164800	0.3025	0.3727	0.418	1	PCCA	88.8
cg03285468	chr18	61143933	-0.1515	0.1866	0.418	1	SERPINB5	92.52
cg21292025	chr6	30457830	-0.3022	0.3723	0.418	1	HLA-E	2.61
cg04745883	chr7	149383325	0.5171	0.6371	0.418	1		52.68
cg08914374	chr2	173046730	-0.3559	0.4385	0.418	1		82.57
cg13773705	chr15	88799820	0.08416	0.1037	0.418	1	NTRK3	2.73
cg17652818	chr12	56727926	-0.4727	0.5824	0.418	1	PAN2	1.87
cg25828346	chr2	240062051	0.1494	0.1841	0.418	1	HDAC4	90.99
cg20733846	chr11	71209416	0.03938	0.04851	0.418	1	NADSYN1	98.01
cg25203031	chr1	66999813	0.157	0.1935	0.418	1	SGIP1	4.97
cg06434709	chr19	3594720	0.4291	0.5287	0.418	1	TBXA2R	93.71
cg21369231	chr3	170302404	0.2424	0.2987	0.418	1	SLC7A14	9.51
cg20127029	chr15	48493779	-0.2007	0.2473	0.418	1	CTXN2	92.91
cg16212123	chr20	15883375	-0.3856	0.4752	0.418	1	LOC613266	66.94
cg03147907	chr3	62926690	-0.2411	0.297	0.418	1		89.5
cg19209911	chr10	130298657	0.3324	0.4096	0.418	1		96.39
cg00359087	chr6	32135321	0.1688	0.208	0.418	1	EGFL8	90.89
cg09726073	chrX	82765025	-0.2653	0.3268	0.418	1		7.25
cg10990080	chr6	86194886	0.1531	0.1886	0.418	1	NT5E	92.93
cg21562943	chr6	42364666	-0.2331	0.2872	0.418	1	TRERF1	89.03
cg25104254	chr2	202757273	-0.1546	0.1905	0.418	1	CDK15	92.99
cg26999501	chr8	1147133	1.953	2.406	0.418	1		84.23
cg09169923	chr3	142296671	-0.35	0.4312	0.418	1	ATR	41.18
cg04205769	chr1	101488098	0.5116	0.6303	0.418	1	DPH5	45.66
cg09244772	chr3	52429058	-0.1701	0.2096	0.418	1	DNAH1	91.52
cg14764076	chr2	233130216	0.1692	0.2085	0.418	1	DIS3L2	91.18
cg12475701	chr1	59012624	-0.1793	0.221	0.418	1	OMA1	3.64
cg08259261	chr4	89978400	-0.116	0.1429	0.418	1	FAM13A	4.7
cg04130952	chr3	51998051	0.3351	0.4129	0.418	1	PCBP4	85.45
cg12065735	chr15	31209481	-0.3673	0.4525	0.418	1	FAN1	90.76
cg15018486	chr7	1477191	-0.1392	0.1715	0.418	1	MICALL2	94.16
cg13344169	chr17	71161178	-0.0552	0.06801	0.418	1	SSTR2	2.76
cg21424664	chr7	56174299	-0.1009	0.1243	0.418	1	CHCHD2	4.1
cg12455066	chr3	177199287	0.402	0.4953	0.418	1	LINC00578	27.61
cg14855863	chr21	40717591	0.1686	0.2078	0.418	1	HMGN1	90.89
cg05413258	chr2	238707372	0.3133	0.386	0.418	1	RBM44	94.01
cg24798947	chr6	138876745	0.3591	0.4424	0.418	1	NHSL1	50.22
cg00999947	chr7	75241074	0.3918	0.4828	0.418	1	HIP1	71.19
cg09878193	chr12	54429403	0.2372	0.2923	0.418	1	HOXC4	82.44
cg07393128	chr4	5969729	-0.2646	0.3261	0.418	1		33.97
cg14936028	chr3	160473068	-0.2688	0.3312	0.418	1	PPM1L	2.98
cg13367169	chr2	119609642	-0.1879	0.2316	0.418	1		8.79
cg15027303	chr2	186387244	0.2284	0.2815	0.418	1		85.53
cg07813608	chr19	53400933	-0.05535	0.06821	0.418	1		2.81
cg15470344	chr1	203056504	0.1731	0.2133	0.418	1	MYOG	91.54
cg12748948	chr1	22106295	0.344	0.4239	0.418	1	USP48	84.83
cg02259232	chr14	47121002	0.2706	0.3335	0.418	1	RPL10L	96.54
cg17940464	chr17	75207380	0.2483	0.306	0.418	1	SEC14L1	87.42
cg13593887	chr9	138159326	0.2333	0.2875	0.418	1		87.78
cg18275142	chr2	131850909	-0.06831	0.08417	0.418	1	FAM168B	1.53
cg07149121	chr4	151660960	-0.6355	0.783	0.418	1	LRBA	66.28
cg06867863	chr2	66159330	0.3544	0.4367	0.418	1		22.24
cg18105139	chr6	28058856	-0.7535	0.9285	0.418	1	ZSCAN12L1	17.4
cg01490918	chrX	122992224	0.1556	0.1917	0.418	1	XIAP	95.89
cg21490980	chr12	103311138	-0.5821	0.7172	0.418	1	PAH	2.74
cg01124457	chr17	49203292	0.21	0.2587	0.418	1		89.2
cg23287596	chr2	161163587	0.1322	0.1629	0.418	1	RBMS1	94.36
cg15738138	chr17	40976420	-0.04799	0.05913	0.418	1	BECN1	2.69
cg13409084	chr3	99443229	0.303	0.3734	0.418	1	COL8A1	65.97
cg02598330	chr2	151065993	-0.2117	0.2609	0.418	1		92.76
cg17076012	chr14	50159670	-0.1222	0.1506	0.418	1	KLHDC1	6.16
cg05275104	chr9	2170902	0.182	0.2243	0.418	1	SMARCA2	91.34
cg20252552	chr2	213551188	-0.5427	0.6688	0.418	1		4.99
cg06399971	chr19	6502557	0.1783	0.2197	0.418	1	TUBB4	7.63
cg12339802	chr1	38156545	0.9776	1.205	0.418	1	C1orf109	11.15
cg20091234	chr1	157918317	-0.2088	0.2573	0.418	1		91.01
cg14186779	chr9	139243399	0.3229	0.398	0.418	1	GPSM1	79.22
cg13207339	chr6	162116168	0.6741	0.8306	0.418	1	PARK2	48.85
cg19506322	chr10	132160706	-0.4146	0.5109	0.418	1		74.54
cg09368514	chr5	140430825	-0.8356	1.03	0.418	1	PCDHB1	16.69
cg07985746	chr3	125306336	0.2201	0.2713	0.418	1	OSBPL11	86.61
cg18464649	chr20	21491781	-0.462	0.5693	0.418	1	NKX2-2	20.25
cg27500144	chr11	19798413	-0.3079	0.3794	0.418	1	NAV2	17.25
cg08295452	chr1	9263140	0.2539	0.3128	0.418	1		12.01
cg08033142	chr2	46260367	0.2408	0.2968	0.418	1	PRKCE	89.37
cg08828868	chr10	70715731	-0.06439	0.07934	0.418	1	DDX21	3
cg19051195	chr17	26989222	-0.05861	0.07223	0.418	1	SUPT6H	1.36
cg17516475	chr22	46440469	0.3069	0.3782	0.418	1	LINC00899	27.92
cg10860864	chr19	58125692	-0.04036	0.04974	0.418	1	ZNF134	1.09
cg25306357	chr10	101303025	0.3549	0.4373	0.418	1		86.71
cg09467508	chr3	137486265	-0.4078	0.5026	0.418	1		4.34
cg05471110	chr6	160683206	-0.9245	1.139	0.418	1		78.26
cg11731737	chr17	43862617	-0.05065	0.06242	0.418	1	CRHR1	2.51
cg21299024	chr2	144653833	0.1398	0.1723	0.418	1		93.61
cg16254997	chr16	88851718	-0.3589	0.4423	0.418	1	PIEZO1	4.9
cg02690700	chr16	7054796	0.4541	0.5597	0.418	1	RBFOX1	60.25
cg21474786	chr17	46631948	-0.1514	0.1865	0.418	1	HOXB3	94.06
cg17154092	chr18	77675457	-0.1218	0.1501	0.418	1	PQLC1	95.48
cg26440289	chr8	101661921	-0.1058	0.1304	0.418	1	SNX31	2.67
cg18169186	chr15	52861552	-0.3954	0.4872	0.418	1	ARPP19	53.71
cg22760355	chr10	119254218	0.7912	0.975	0.418	1	EMX2OS	92.48
cg01881778	chr12	48919444	-0.1999	0.2464	0.418	1	OR8S1	92.43
cg13034459	chr5	139536887	-0.07158	0.08821	0.418	1	LOC101929719	2.59
cg22426627	chr4	88928481	0.1822	0.2246	0.418	1	PKD2	13.27
cg15835713	chr5	74147080	0.3122	0.3848	0.418	1	FAM169A	10
cg23346960	chr19	39897131	0.3483	0.4293	0.418	1	ZFP36	7.84
cg15487187	chr22	22555410	-2.068	2.549	0.418	1		42.83
cg08655664	chr16	89921909	0.1864	0.2297	0.418	1	SPIRE2	86.32
cg04735237	chrX	48756592	-0.1591	0.1961	0.418	1	TIMM17B	93.75
cg11083235	chr3	128429005	-0.4144	0.5107	0.418	1		43.34
cg14957186	chr10	72977773	-0.2579	0.3178	0.418	1	UNC5B	5.65
cg12177088	chr15	90895497	0.07926	0.09768	0.418	1	ZNF774	2.94
cg00682263	chr15	66188803	0.8428	1.039	0.418	1	MEGF11	41.63
cg10451425	chr16	31478370	-1.243	1.532	0.418	1	ARMC5	78.48
cg26309054	chr18	20680245	0.1336	0.1646	0.418	1		94.9
cg24369891	chr10	120909549	0.1257	0.155	0.418	1	SFXN4	94.2
cg05972303	chr8	145620234	0.2007	0.2473	0.418	1	CPSF1	84.54
cg21024122	chr6	31509147	-0.5237	0.6454	0.418	1	BAT1	5.82
cg22843488	chr3	151017685	0.3468	0.4274	0.418	1	GPR87	93.75
cg25554117	chr4	152985398	0.3752	0.4624	0.418	1		85.52
cg19035833	chr7	50430680	-0.2954	0.364	0.418	1	IKZF1	22.31
cg03281991	chr2	106060255	-0.2147	0.2647	0.418	1		87.42
cg05661060	chr1	44074454	0.5932	0.7311	0.418	1	PTPRF	92.1
cg11107560	chr2	96907142	-0.335	0.4129	0.418	1	LOC285033	84.21
cg04698660	chr19	9186638	0.6482	0.7988	0.418	1		89.07
cg12493165	chr20	31409305	0.1336	0.1647	0.418	1	MAPRE1	93.87
cg18149745	chr3	197094595	0.2197	0.2707	0.418	1		83.2
cg05026881	chr16	1275475	-0.2166	0.2669	0.418	1	TPSG1	89.22
cg12991791	chr11	3863056	-0.09178	0.1131	0.418	1	RHOG	3.29
cg18787420	chr20	30309466	0.2866	0.3532	0.418	1	BCL2L1	83.66
cg07448909	chr10	131361540	-0.1787	0.2203	0.418	1	MGMT	93.09
cg01746055	chr1	109842568	0.353	0.435	0.418	1	MYBPHL	67.67
cg19763863	chr12	115176842	0.5429	0.6691	0.418	1		48.34
cg08925917	chr1	110538940	-0.1335	0.1645	0.418	1	AHCYL1	95.18
cg00911398	chrX	2984598	0.4018	0.4952	0.418	1	ARSF	66.38
cg10027562	chr6	20402074	-0.2541	0.3131	0.418	1	E2F3	3.27
cg16177701	chr15	30197109	0.4879	0.6013	0.418	1		91.52
cg01085105	chr17	27399601	-0.6024	0.7425	0.418	1		38.53
cg02874578	chr9	117167211	0.115	0.1417	0.418	1	DFNB31	94.47
cg07456585	chr14	74704714	-3.507	4.322	0.418	1	VSX2	52.35
cg16243083	chr6	75580391	0.2066	0.2547	0.418	1		85.87
cg20623172	chr20	57608945	0.4723	0.5821	0.418	1	SLMO2	80.04
cg23629187	chr8	125576109	-0.5206	0.6416	0.418	1	MTSS1	77.11
cg05571610	chr16	21609904	-1.147	1.413	0.418	1	LOC101927814	50.05
cg07313546	chr8	93680145	-0.1112	0.1371	0.418	1		94.6
cg15446202	chr10	98048299	0.18	0.2218	0.418	1		5.29
cg11653789	chr14	57857666	0.09153	0.1128	0.418	1	NAA30	3.5
cg12131279	chr20	61951439	0.2018	0.2487	0.418	1	COL20A1	87.33
cg18044111	chr2	128422307	0.214	0.2637	0.418	1	LIMS2	89.74
cg13302664	chr3	10238489	0.3606	0.4444	0.418	1	IRAK2	20.24
cg14057435	chr2	30339383	0.2119	0.2612	0.418	1		90.41
cg21809568	chr18	68001214	-0.1993	0.2457	0.418	1	LOC101927481	89.66
cg11070863	chr1	23279554	0.6187	0.7625	0.418	1		62.44
cg00395697	chr12	100536770	0.07515	0.09263	0.418	1	UHRF1BP1L	3
cg16708423	chr2	90259351	-0.3063	0.3776	0.418	1		87.54
cg08811210	chr6	28963785	0.2657	0.3275	0.418	1	ZNF311	89
cg27237508	chr15	29864169	-0.09531	0.1175	0.418	1	FAM189A1	4.3
cg00932483	chr3	193583476	0.3685	0.4542	0.418	1		83.26
cg01264675	chr14	100796587	-0.1887	0.2326	0.418	1	C14orf68	89.84
cg05596755	chr5	16809443	0.1019	0.1256	0.418	1	MYO10	95.69
cg22010140	chr1	230837172	-0.4201	0.5178	0.418	1		44.19
cg07007205	chr14	100197069	0.2174	0.2679	0.418	1		35.3
cg07186962	chr6	11393478	0.4161	0.5128	0.418	1		34.98
cg08821557	chr4	141348686	-0.06787	0.08365	0.418	1	CLGN	2.73
cg17100201	chr7	75958978	-0.06215	0.0766	0.418	1	YWHAG	97.48
cg18833170	chr16	24788505	-0.0687	0.08467	0.418	1	TNRC6A	95.1
cg01576104	chr6	160196136	-0.1928	0.2376	0.418	1	ACAT2	91.62
cg17283031	chr4	40185812	-0.4284	0.528	0.418	1		3.91
cg24803815	chr12	84676760	-0.6015	0.7414	0.418	1		80.28
cg01072259	chr2	37946508	0.1377	0.1697	0.418	1		94.54
cg15310701	chr12	133165457	-1.63	2.009	0.418	1		88.82
cg10129518	chr16	90086390	0.1441	0.1776	0.418	1	DBNDD1	12.67
cg22875148	chr19	48163798	0.1375	0.1695	0.418	1	GLTSCR1	93.95
cg11002075	chr21	36109491	0.1968	0.2425	0.418	1	LINC00160	87.39
cg07502423	chr19	53548100	-0.3565	0.4394	0.418	1	ERVV-2	77.06
cg00550797	chr16	57653904	0.3052	0.3762	0.418	1	GPR56	89.18
cg23814144	chr1	222988428	0.02696	0.03323	0.418	1		1.49
cg02653473	chr16	79518180	0.2086	0.2571	0.418	1		80.93
cg21876355	chr7	45613590	-0.1083	0.1334	0.418	1	ADCY1	4.79
cg01629746	chr15	80503618	2.213	2.728	0.418	1	LINC01314	67.51
cg00857137	chr19	3006720	0.5611	0.6916	0.418	1	TLE2	77.4
cg02457319	chr9	138671108	0.4312	0.5315	0.418	1	KCNT1	64.49
cg15937315	chr6	16496868	-0.158	0.1948	0.418	1	ATXN1	93.4
cg14957839	chr4	67557233	0.1959	0.2414	0.418	1		88.02
cg03601836	chr3	190037695	-0.4001	0.4931	0.418	1	CLDN1	82.44
cg12980354	chr5	34044229	-0.2212	0.2726	0.418	1	C1QTNF3	90.28
cg12138067	chr18	29596358	0.1893	0.2333	0.418	1		91.19
cg15981475	chr17	76921948	0.1055	0.13	0.418	1	TIMP2	4.4
cg08015581	chr20	35581557	-0.118	0.1455	0.418	1	SAMHD1	93.97
cg02031634	chr2	212210654	0.2179	0.2686	0.418	1		91.07
cg06852468	chr7	118816420	-0.3081	0.3798	0.418	1		5.89
cg22489060	chr2	43705628	0.4898	0.6038	0.418	1	THADA	47.46
cg08620606	chr19	40005611	0.1051	0.1296	0.418	1	SELV	7.43
cg17931807	chr6	166755721	0.09571	0.118	0.418	1	SFT2D1	3.9
cg20898870	chr16	67282835	-0.2747	0.3386	0.418	1	FHOD1	1.54
cg08979465	chr9	100365028	-0.1112	0.1371	0.418	1	TSTD2	94.63
cg13947929	chr17	43863356	-0.3732	0.46	0.418	1	CRHR1	27.18
cg25101736	chr8	22872793	-0.1954	0.2408	0.418	1	RHOBTB2	91.93
cg21307155	chr20	3216740	0.2631	0.3243	0.418	1	SLC4A11	83.04
cg25486550	chr11	62390959	-0.09606	0.1184	0.418	1	B3GAT3	95.11
cg25092247	chr3	15140607	-0.04788	0.05902	0.418	1	ZFYVE20	1.22
cg07899681	chr19	22444714	-0.2528	0.3116	0.418	1		21.36
cg13648651	chr20	62198014	0.21	0.2589	0.418	1	PRIC285	89.36
cg22488067	chr7	152373553	-0.1018	0.1254	0.418	1	XRCC2	2.75
cg00469540	chr9	26502756	0.3115	0.384	0.418	1		76.2
cg08637683	chr3	9793549	-0.1662	0.2049	0.418	1	OGG1	92.44
cg02266222	chr2	7837687	0.2961	0.365	0.418	1		90.94
cg20917939	chr9	22212610	-0.1315	0.162	0.418	1		93.8
cg24067075	chr14	22110278	-0.1333	0.1643	0.418	1		93.36
cg15054838	chr2	177005306	0.3124	0.3851	0.418	1		27.71
cg11500823	chr6	5367811	0.1679	0.207	0.418	1	FARS2	93.57
cg18078841	chr7	77648624	-0.4052	0.4995	0.418	1	MAGI2	1.49
cg20455048	chr1	153746637	0.6471	0.7977	0.418	1	SLC27A3	45.54
cg24980174	chr14	96671169	-0.1306	0.1609	0.418	1	BDKRB2	6.01
cg22365225	chr2	200819867	-0.3771	0.4648	0.418	1	C2orf60	3.67
cg05490881	chr14	75355123	-0.2791	0.344	0.418	1	DLST	89.48
cg19541444	chr11	73472205	-0.3114	0.3839	0.418	1	RAB6A	1.4
ch.15.433532F	chr15	41734226	-0.3533	0.4355	0.418	1	RTF1	9.18
cg01323840	chr16	12901108	0.1156	0.1425	0.418	1		94.35
cg00113074	chr3	32345052	-0.9404	1.159	0.418	1	CMTM8	42.81
cg09566735	chr14	72397813	1.136	1.4	0.418	1	RGS6	62.79
cg05561386	chr17	76455102	0.02457	0.03028	0.418	1	DNAH17	98.81
cg25125298	chr5	71853215	0.598	0.7371	0.418	1		35
cg18169187	chr2	113403454	-0.05853	0.07215	0.418	1	SLC20A1	2.81
cg11460824	chr7	115879307	-0.3812	0.47	0.418	1	TES	24.94
cg14198058	chr16	1318990	0.7953	0.9803	0.418	1		41.81
cg20122656	chr6	2626434	-0.1029	0.1269	0.418	1	C6orf195	95.41
cg00368415	chr1	151584398	-0.1656	0.2041	0.418	1	SNX27	3.64
cg25290479	chr20	10297441	-0.1582	0.195	0.418	1		92.82
cg15919105	chr2	174848668	-0.08377	0.1033	0.418	1		96.43
cg01049850	chr17	17733622	-0.2399	0.2957	0.418	1	SREBF1	88.91
cg21404131	chr16	53088976	-0.3377	0.4162	0.418	1	CHD9	4.12
cg25090121	chr17	43407096	0.5842	0.7201	0.418	1		25.43
cg14905692	chr17	42159549	0.1751	0.2159	0.418	1	HDAC5	92.28
cg05945999	chr8	142873793	0.3471	0.4278	0.418	1		77.16
cg09869042	chr22	42343253	0.04368	0.05384	0.418	1	CENPM	2.02
cg21081175	chr18	47624167	-0.2381	0.2935	0.418	1	MYO5B	84.37
cg11748260	chr6	30624395	0.3425	0.4223	0.418	1	DHX16	21.69
cg12473406	chr18	18822927	-0.04949	0.06101	0.418	1	GREB1L	2.44
cg17842399	chr15	55700593	-0.05703	0.07031	0.418	1	CCPG1	2.6
cg25917003	chr1	178448717	0.3706	0.4568	0.418	1		91.87
cg23760655	chr18	50462256	0.8544	1.053	0.418	1	DCC	72.86
cg07546800	chr16	48670141	-0.2388	0.2944	0.418	1		88.37
cg19657960	chr10	135030815	0.1475	0.1818	0.418	1	KNDC1	93.32
cg09196534	chr7	77975971	0.2729	0.3364	0.418	1	RPL13AP17	73.91
cg23114746	chr17	47492438	-0.1253	0.1545	0.418	1	PHB	1.25
cg12403560	chr11	94776473	0.2976	0.3669	0.418	1		49.21
cg16250266	chr1	233406180	0.154	0.1898	0.418	1	PCNXL2	93.17
cg15774864	chr2	63272214	0.1275	0.1572	0.418	1	LOC100132215	94.71
cg00844072	chr9	123342670	-0.06621	0.08162	0.418	1	CDK5RAP2	2.31
cg19450499	chr1	205782193	-0.2727	0.3361	0.418	1	SLC41A1	1.6
cg11210415	chr19	20844312	-0.1097	0.1353	0.418	1	ZNF626	3.86
cg06384952	chr3	183602746	-0.3357	0.4138	0.418	1	PARL	2.66
cg21997740	chr11	126171027	0.1743	0.2149	0.418	1		92.74
cg05217962	chr14	59932128	-0.7979	0.9836	0.418	1	GPR135	1.65
cg13684734	chr4	166904537	-0.2123	0.2617	0.418	1	TLL1	90.45
cg07751372	chr11	67035915	-0.3057	0.3768	0.418	1	ADRBK1	4.24
cg23532924	chr7	50633445	-0.3773	0.4652	0.418	1	DDC	81.66
cg08155963	chr14	91523919	-0.1002	0.1236	0.418	1	RPS6KA5	94.67
cg02093902	chr2	45501532	0.164	0.2022	0.418	1		92.41
cg08783373	chr1	52521810	0.09253	0.1141	0.418	1	TXNDC12	4.33
cg22939703	chr10	131357171	0.5475	0.675	0.418	1	MGMT	90.61
cg05091135	chr13	51103373	-0.3577	0.4409	0.418	1		62.37
cg03801128	chr16	77224772	-0.03095	0.03815	0.418	1	MON1B	1.11
cg11679293	chr6	16215975	0.2755	0.3396	0.418	1		19.75
cg04320377	chr12	27948124	-0.2023	0.2494	0.418	1	KLHL42	91.67
cg04403371	chr12	29025957	0.7285	0.8981	0.418	1		56.91
cg14368473	chr9	123694717	-0.2037	0.2511	0.418	1		89.43
cg08520228	chr19	44617825	-0.02953	0.0364	0.418	1	ZNF225	2.12
cg21455939	chr19	2462441	-0.2634	0.3247	0.418	1		6.73
cg25203007	chr1	24126017	0.3944	0.4862	0.418	1	GALE	66.75
cg22909583	chr6	26614336	-0.1276	0.1573	0.418	1		4.99
cg12786186	chr2	129079588	-0.09394	0.1158	0.418	1		4.35
cg12525187	chr10	68940838	-0.1529	0.1884	0.418	1	CTNNA3	92.54
cg27338377	chr3	5068433	-0.21	0.2589	0.418	1		7.89
cg12471092	chr9	129646165	-0.1954	0.2409	0.418	1	ZBTB34	92.01
cg00916133	chr15	64205793	0.6325	0.7797	0.418	1	DAPK2	91.56
cg21940220	chr17	76184081	0.2791	0.3441	0.418	1	AFMID	90.66
cg13180424	chr4	22756026	0.6304	0.7772	0.418	1	GBA3	84.01
cg13470920	chr19	6772831	0.09542	0.1176	0.418	1	VAV1	4.14
cg13878620	chr11	2224491	0.121	0.1492	0.418	1		94.07
cg25660811	chr11	5246272	-0.2003	0.2469	0.418	1		91.33
cg21043727	chr11	60535066	0.4723	0.5823	0.418	1	MS4A15	46.3
cg03154544	chr13	96109619	0.6924	0.8536	0.418	1	CLDN10	37.85
cg02081266	chr17	59529618	-0.03066	0.0378	0.418	1		1.43
cg03008727	chr2	27435719	0.3552	0.4379	0.418	1	SLC5A6	2.11
cg03789597	chr17	80138794	-0.1415	0.1745	0.418	1	CCDC57	93.26
cg01364406	chr12	3388523	0.6182	0.7622	0.418	1	TSPAN9	76.35
cg11488093	chr5	144809143	0.2023	0.2494	0.418	1		92.32
cg16884552	chr5	82819711	-0.1591	0.1961	0.418	1	VCAN	93.48
cg26638087	chr13	77529001	0.3711	0.4575	0.418	1	IRG1	77.36
cg10147018	chr8	118876321	0.1587	0.1956	0.418	1	EXT1	93.37
cg09230778	chr8	434595	0.1991	0.2455	0.418	1		87.58
cg03678793	chr19	14491266	-0.7068	0.8713	0.418	1	ADGRE5	22.12
cg04362074	chr2	88823193	0.1474	0.1817	0.418	1	TEX37	93.08
cg09881917	chr16	70487956	-0.05368	0.06618	0.418	1	FUK	2.72
cg24822694	chr2	19706129	-0.14	0.1726	0.418	1		93.42
cg02666387	chr1	205197238	-0.05576	0.06874	0.418	1	TMCC2	2.58
cg20216516	chr6	52930108	-0.06032	0.07436	0.418	1	FBXO9	1.71
cg19397277	chr8	82011239	0.6612	0.8152	0.418	1	PAG1	32.62
cg10897932	chr14	52379192	-0.4061	0.5007	0.418	1	GNG2	59.37
cg08450079	chr15	81633740	-0.2068	0.2549	0.418	1	TMC3	90.31
cg22164544	chr8	37968189	0.09152	0.1128	0.418	1	ASH2L	95.23
cg09862165	chr18	45245512	0.2172	0.2678	0.418	1		87.5
cg05070302	chr11	18034776	-0.1757	0.2167	0.418	1	SERGEF	5.16
cg27422759	chr11	69970464	-0.5379	0.6631	0.418	1	ANO1	86.52
cg23532138	chr19	41713384	0.1835	0.2262	0.418	1	CYP2S1	84.3
cg27598761	chr10	537128	0.4888	0.6026	0.418	1	DIP2C	76.01
cg13348519	chr6	42691466	0.1693	0.2088	0.418	1	PRPH2	91.69
cg04792380	chr12	105162318	-0.3541	0.4366	0.418	1		81.32
cg00069401	chr9	123556423	0.348	0.4291	0.418	1	LOC100288842	26.94
cg10211485	chr17	655108	-0.337	0.4155	0.418	1	ELP2P	3.09
cg12406417	chr22	23522551	-0.2608	0.3216	0.418	1	BCR	3.48
cg15387671	chr1	220091399	0.3778	0.4657	0.418	1	SLC30A10	77.1
cg01578987	chr12	82152469	-0.2208	0.2722	0.418	1	PPFIA2	2.31
cg15372217	chr3	142608516	-0.8196	1.01	0.418	1	PCOLCE2	37.96
cg03787326	chr3	48130820	0.0425	0.0524	0.418	1	MAP4	2.94
cg21758934	chr10	93373693	-0.181	0.2232	0.418	1		93.14
cg11481652	chr3	72356439	-0.2994	0.3691	0.418	1		45.75
cg10098175	chr15	69453539	-0.08212	0.1013	0.418	1	MIR548H4	3.69
cg00700485	chr20	44098223	0.1808	0.2229	0.418	1	WFDC2	8.02
cg12349055	chr1	87739560	-0.2861	0.3527	0.418	1		91.96
cg16693212	chr11	108093249	-0.07165	0.08834	0.418	1	ATM	3.29
cg01119278	chr6	110721349	-1.295	1.596	0.418	1	DDO	63.79
cg06508178	chr16	68347702	0.1054	0.1299	0.418	1	PRMT7	94.91
cg08121165	chr16	29086273	-0.2105	0.2595	0.418	1	RRN3P2	1.36
cg02279593	chrX	129252855	-0.187	0.2305	0.418	1		92.5
cg08146944	chr5	117259532	-0.4147	0.5113	0.418	1	LOC102467224	89.56
cg16493892	chr7	141395696	-0.292	0.36	0.418	1	KIAA1147	77.76
cg01402832	chr6	31747269	0.3126	0.3854	0.418	1	VARS	98.88
cg06588804	chr6	170591236	0.2036	0.251	0.418	1		92.58
cg22221026	chr3	37217993	-0.06961	0.08582	0.418	1	LRRFIP2	2.73
cg18435498	chr15	65563009	0.1093	0.1347	0.418	1	PARP16	95.39
cg17989051	chr3	158683982	-0.2329	0.2871	0.418	1		92.53
cg00650795	chr10	135271052	0.6669	0.8223	0.418	1	LOC619207	89.94
cg20774026	chr2	12246704	0.5003	0.6168	0.418	1	LOC100506457	85.36
cg10338609	chr4	85808711	-0.2034	0.2507	0.418	1	WDFY3	92.32
cg08007592	chr11	66113326	0.1986	0.2449	0.418	1	BRMS1	91.67
cg10717221	chr8	59056319	0.5375	0.6628	0.418	1	FAM110B	91.85
cg04063230	chr7	157179830	0.4769	0.588	0.418	1	DNAJB6	76.27
cg04297457	chr16	15983123	0.2957	0.3647	0.418	1	C16orf63	87.01
cg23606775	chr1	9790616	0.3359	0.4142	0.418	1	CLSTN1	55.57
cg20263444	chr12	57482590	-0.091	0.1122	0.418	1	NAB2	1.64
cg07329029	chr10	130718521	-0.1359	0.1675	0.418	1		94.34
cg26229043	chr10	24407477	-0.6756	0.8331	0.418	1	KIAA1217	44.56
cg13892383	chr6	39846226	0.2256	0.2782	0.418	1	DAAM2	85.19
cg05655972	chr18	11908331	-0.2545	0.3138	0.418	1	MPPE1	1.39
cg15663656	chr15	101924209	0.1177	0.1451	0.418	1	PCSK6	93.89
cg18845187	chr2	85642386	0.1534	0.1892	0.418	1	CAPG	93.3
cg10421002	chr15	33603610	-0.2112	0.2604	0.418	1	RYR3	6.16
cg15034861	chr7	77428679	-0.3786	0.4669	0.418	1	PHTF2	2.53
cg16253064	chr1	180945704	0.3724	0.4592	0.418	1	STX6	73.28
cg13558565	chr2	235459625	0.2306	0.2843	0.418	1		82.68
cg10549221	chr10	74987414	0.2689	0.3316	0.418	1	FAM149B1	88.83
cg25655106	chr6	30850207	0.6231	0.7682	0.418	1	DDR1	46.67
cg04432620	chr9	71773438	0.14	0.1727	0.418	1	TJP2	92.58
cg08617818	chr13	60177840	0.2004	0.2471	0.418	1		84.53
cg12025289	chr12	132629047	0.04308	0.05312	0.418	1	DDX51	1.22
cg23861930	chr19	42746965	0.02584	0.03186	0.418	1	GSK3A	1.84
cg04497520	chr1	6673429	0.6293	0.7759	0.418	1	PHF13	5.04
cg19278809	chr4	6785080	0.04851	0.05982	0.418	1	KIAA0232	1.19
cg04644228	chr17	13844998	-0.2123	0.2618	0.418	1		88.58
cg02275394	chr13	80917432	-0.17	0.2096	0.418	1		3.56
cg13569140	chr7	150553001	-0.1827	0.2253	0.418	1	AOC1	91.77
cg22501918	chr2	33216742	-0.24	0.2959	0.418	1	LTBP1	87.51
cg01086644	chr11	28824650	-0.1644	0.2027	0.418	1		92.03
cg15134628	chr22	50699649	-0.1043	0.1287	0.418	1	MAPK12	4.63
cg20340720	chr10	104512523	0.1275	0.1572	0.418	1	C10orf26	94.55
cg05765077	chr11	129744939	0.1201	0.1481	0.418	1	NFRKB	94.47
cg14827469	chr5	33822930	-0.3192	0.3935	0.418	1	ADAMTS12	86.39
cg11624993	chr17	16381219	0.2309	0.2848	0.418	1	C17orf76	82.05
cg19128351	chr1	247509629	0.2882	0.3554	0.418	1		84.48
cg09441002	chrX	50361940	0.2016	0.2486	0.418	1	SHROOM4	80.9
cg06716766	chr10	43892412	-0.4302	0.5305	0.418	1	HNRNPF	19.2
cg01597493	chr1	16264916	0.07907	0.0975	0.418	1	SPEN	95.84
cg19743721	chr7	102100957	-0.4012	0.4947	0.418	1	ALKBH4	80.33
cg10663051	chr2	91809177	0.227	0.2799	0.418	1		54.65
cg08543327	chr5	1108651	-0.3939	0.4857	0.418	1	SLC12A7	16.2
cg27449937	chr2	188847700	-0.2881	0.3553	0.418	1		5.36
cg19049809	chr17	56085409	-0.07426	0.09157	0.418	1	SFRS1	3.05
cg15690092	chr1	26324909	-0.1483	0.1829	0.418	1	PAFAH2	5.75
cg10713073	chr2	27070915	-0.3329	0.4105	0.418	1	DPYSL5	3.42
cg09426628	chr14	103799084	0.1383	0.1705	0.418	1	EIF5	93.64
cg15694149	chr14	21792154	-0.1031	0.1272	0.418	1	RPGRIP1	94.89
cg01962601	chr15	67932157	-0.1609	0.1984	0.418	1	MAP2K5	92.94
cg27040385	chr19	46000339	-0.1801	0.2221	0.418	1	RTN2	6.25
cg00190596	chr16	46722642	-0.03493	0.04307	0.418	1	ORC6L	1.98
cg05207048	chr5	167513456	-0.3627	0.4473	0.418	1	ODZ2	55.56
cg24490107	chr7	50315389	0.1931	0.2381	0.418	1		91.41
cg08959930	chr4	20446661	-0.1229	0.1515	0.418	1	SLIT2	94.13
cg24377745	chr12	120672541	0.1812	0.2235	0.418	1	PXN	90.67
cg15831361	chr3	28151995	0.3692	0.4552	0.418	1		90.64
cg27179041	chr3	61889812	0.402	0.4957	0.418	1	PTPRG	21.16
cg12741184	chr17	1397079	-0.6623	0.8167	0.418	1	MYO1C	43.8
cg11024496	chr20	60249633	-0.2493	0.3074	0.418	1	CDH4	87.31
cg18331515	chr5	178772385	-0.056	0.06905	0.418	1	ADAMTS2	2.98
cg11314629	chr3	48583854	0.1635	0.2017	0.418	1	PFKFB4	90.27
cg00267689	chr3	155100398	-0.4012	0.4947	0.418	1		78.96
cg16692260	chr16	65210959	-0.2459	0.3033	0.418	1	LOC101927650	83.46
cg00546188	chr2	174122928	-0.1923	0.2371	0.418	1	ZAK	91.88
cg22923006	chr13	114150139	-0.3568	0.44	0.418	1	TMCO3	85.29
cg17784596	chr6	32122010	-0.1904	0.2348	0.418	1	PPT2	2.95
cg11572241	chr3	172694212	0.177	0.2182	0.418	1	SPATA16	91.98
cg22685215	chr1	178232856	-0.5643	0.6959	0.418	1	RASAL2	35.41
cg05019423	chr14	105330230	-0.428	0.5278	0.418	1	KIAA0284	34.15
cg26045220	chr1	109656325	-0.08357	0.1031	0.418	1	C1orf194	4.17
cg02717347	chr7	148995975	0.2725	0.3361	0.418	1		83.14
cg17851034	chr2	224425819	-0.3109	0.3834	0.418	1		85.36
cg00003036	chr8	132054735	-0.1762	0.2173	0.418	1		4.57
cg03010944	chr1	42080775	0.1269	0.1565	0.418	1	HIVEP3	93.85
cg19977672	chrX	84503908	0.5955	0.7344	0.418	1	ZNF711	84.09
cg25939020	chr14	104012008	0.1076	0.1327	0.418	1		94.93
cg23594951	chr11	2422220	-0.2377	0.2931	0.418	1	TSSC4	9.25
cg11968273	chr14	102667161	0.2886	0.3559	0.418	1	WDR20	25.58
cg00244478	chr9	84462721	-0.3807	0.4695	0.418	1		94.2
cg10022553	chr4	190566567	1.218	1.502	0.418	1		86.38
cg01984450	chr5	110848444	-0.3964	0.4888	0.418	1	STARD4	4.64
cg00934564	chr22	28392306	0.1965	0.2423	0.418	1	TTC28-AS1	84.47
cg13388952	chr22	26908365	-0.02583	0.03186	0.418	1	TFIP11	1.67
cg00057689	chr6	90660051	0.1911	0.2357	0.418	1	BACH2	89.05
cg25264864	chr1	56974060	0.1641	0.2023	0.418	1	PPAP2B	93.32
cg08604611	chr14	103307857	0.3377	0.4165	0.418	1	TRAF3	80.13
cg02741521	chr3	9745610	0.1035	0.1277	0.418	1	CPNE9	2.64
cg17667294	chr19	6333761	0.7403	0.9129	0.418	1	ACER1	82.93
cg04164607	chr12	93396323	0.3829	0.4722	0.418	1		93.73
cg01943983	chr11	78387190	0.03763	0.04641	0.418	1	ODZ4	97.98
cg01924666	chr6	154598218	-0.1031	0.1272	0.418	1	IPCEF1	94.9
cg02343915	chr9	130374443	-0.3571	0.4404	0.418	1	STXBP1	1.55
cg13456999	chr3	11957820	-0.3356	0.4139	0.418	1		68.35
cg22433276	chr1	1072642	-0.1715	0.2115	0.418	1		5.17
cg12467025	chr16	66865112	-0.4013	0.495	0.418	1	NAE1	30.86
cg09056223	chr8	145627023	-0.1041	0.1283	0.418	1	CPSF1	94.41
cg12499542	chr12	53808156	0.4227	0.5213	0.418	1	SP1	89.77
cg21619325	chr2	19559211	-0.3056	0.3768	0.418	1	OSR1	30.65
cg23656755	chr1	230203043	-0.1341	0.1654	0.418	1	GALNT2	6.07
cg23526282	chr3	84361198	-0.4213	0.5196	0.418	1		91.71
cg08551532	chr19	39998270	1.641	2.024	0.418	1	DLL3	27.17
cg17996128	chr15	63893872	-0.4826	0.5952	0.418	1	FBXL22	2.72
cg20469625	chr8	106582085	0.1885	0.2325	0.418	1	ZFPM2	92.05
cg10377026	chr17	37295245	0.2146	0.2647	0.418	1	PLXDC1	77.22
cg16389081	chr9	130333069	-0.1876	0.2314	0.418	1	FAM129B	88.65
cg14204925	chr8	90997159	-0.4523	0.5578	0.418	1	NBN	61.07
cg18129781	chr1	149959462	0.5647	0.6964	0.418	1	OTUD7B	85.05
cg06651119	chr16	83640436	0.3841	0.4737	0.418	1	CDH13	58.99
cg17066382	chr12	49504767	-0.05643	0.06959	0.418	1	LMBR1L	2.73
cg12967833	chr11	1111184	0.2666	0.3289	0.418	1		88.3
cg00112026	chr17	44033451	-0.2153	0.2655	0.418	1	MAPT	90.19
cg03544042	chr9	133813961	-0.03082	0.03801	0.418	1	FIBCD1	1.32
cg11793413	chr1	171061651	-0.1921	0.2369	0.418	1	FMO3	89.38
cg10727416	chr19	37067342	0.1466	0.1808	0.418	1	ZNF529	93.58
cg01755037	chr1	170492043	-0.2313	0.2852	0.418	1	LOC101928650	87.47
cg21002651	chr11	104905889	0.1014	0.125	0.418	1	CASP1	3.45
cg14238276	chr5	102862413	0.4046	0.499	0.418	1		93.5
cg23920441	chr19	42497879	-0.05334	0.06579	0.418	1	ATP1A3	2.54
cg08667600	chr3	29623882	0.4539	0.5598	0.418	1	RBMS3	94.3
cg02397552	chr13	77576078	0.5155	0.6358	0.418	1	CLN5	73.15
cg08162457	chr4	39230084	0.1105	0.1363	0.418	1	MIR1273H	95.28
cg26525076	chr1	4749249	-0.04431	0.05465	0.418	1	AJAP1	97.39
cg09763790	chr11	124806173	-0.2306	0.2844	0.418	1	HEPACAM	87.43
cg22416051	chr7	157455196	-0.04551	0.05613	0.418	1	PTPRN2	98.82
cg02824029	chr6	29570008	-0.4912	0.6058	0.418	1	GABBR1	69.09
cg09412461	chr9	111696522	-0.3871	0.4775	0.419	1	IKBKAP	1.94
cg05304563	chr2	126156500	-0.5204	0.6418	0.419	1		82.31
cg09566021	chr16	3843243	-0.4087	0.5041	0.419	1	CREBBP	58.86
cg11462016	chr8	87354819	-0.06286	0.07753	0.419	1	WWP1	2.92
cg02150536	chr3	11302179	-0.2006	0.2474	0.419	1	HRH1	90.34
cg13786567	chr9	137258920	0.3258	0.4019	0.419	1	RXRA	82.08
cg18468154	chr13	29393560	0.1375	0.1697	0.419	1		4.5
cg01032923	chr22	49896129	0.4353	0.5369	0.419	1	C22orf34	87.07
cg26374282	chr1	235099804	-0.4047	0.4991	0.419	1	LOC101927851	84.75
cg04992807	chr10	82289601	-0.07873	0.0971	0.419	1	LOC101929574	3.26
cg07418175	chr4	4412131	0.3215	0.3965	0.419	1	D4S234E	73.51
cg09872491	chr1	11959141	-0.1368	0.1687	0.419	1		9.16
cg16154369	chr2	72010967	0.1916	0.2363	0.419	1		91.7
cg27238110	chr14	20774166	-0.4683	0.5776	0.419	1	TTC5	3.71
cg24998145	chr1	150550761	-0.4857	0.5991	0.419	1	MCL1	3.69
cg26435081	chr10	99609449	-0.1284	0.1583	0.419	1	GOLGA7B	6.22
cg02436616	chr16	87219779	0.6075	0.7493	0.419	1		89.29
cg14341030	chr12	14956580	-0.2559	0.3156	0.419	1	WBP11	2.55
cg04554753	chr12	112669375	0.0706	0.08708	0.419	1	HECTD4	96.02
cg02329039	chr16	27464850	0.294	0.3626	0.419	1	IL21R-AS1	77.96
cg02887800	chr10	126177088	0.17	0.2096	0.419	1	LHPP	90.33
cg20141969	chr15	50400942	-0.6006	0.7408	0.419	1	ATP8B4	11.62
cg08352549	chr14	78227008	-0.05076	0.06261	0.419	1	C14orf178	2.24
cg27447918	chr6	35482667	-0.1484	0.183	0.419	1		93.11
cg03971808	chr4	3322833	0.1636	0.2018	0.419	1	RGS12	92.02
cg00394301	chr14	68188284	0.4502	0.5552	0.419	1	RDH12	77.6
cg23982568	chr8	6118526	0.03925	0.04841	0.419	1		98.28
cg15200345	chr10	30829196	-0.2543	0.3137	0.419	1		87.24
cg01780326	chr14	75609136	0.2322	0.2864	0.419	1	TMED10	84.94
cg11829390	chr12	56659282	-0.1053	0.1298	0.419	1	COQ10A	95.14
cg03050426	chr3	49942243	0.156	0.1924	0.419	1	MST1R	91.91
cg13508767	chr12	133136369	-0.09011	0.1111	0.419	1	FBRSL1	3.33
cg10615962	chr2	240593108	0.2383	0.2939	0.419	1		87.35
cg14104356	chr6	15715552	-0.1336	0.1648	0.419	1		94.24
cg11188799	chr6	35995919	-0.2006	0.2475	0.419	1	MAPK14	1.15
cg06812612	chr16	2962430	-0.08299	0.1024	0.419	1	FLYWCH1	3.32
cg16086406	chr19	5851725	0.2722	0.3357	0.419	1	FUT3	85.8
cg00669117	chr2	10508512	0.2141	0.2641	0.419	1	HPCAL1	88.97
cg12029105	chr12	120032623	0.3681	0.4541	0.419	1	TMEM233	14.74
cg03817616	chrX	63615495	-0.2684	0.331	0.419	1	MTMR8	12.2
cg02961808	chr16	56891173	-0.2298	0.2835	0.419	1	MIR138-2	92.55
cg25722686	chr11	134625827	0.2913	0.3592	0.419	1		88.84
cg25243053	chr20	6471808	-0.3904	0.4815	0.419	1	CASC20	81.27
cg07794384	chr2	131518131	0.3953	0.4876	0.419	1	FAM123C	64.04
cg11328270	chr2	55252523	-0.2791	0.3443	0.419	1	RTN4	85.96
cg06601037	chr6	39186136	0.5812	0.7169	0.419	1	KCNK5	92.36
cg05927593	chr7	112784917	0.3722	0.4591	0.419	1		80.61
cg02825765	chr1	225614261	0.2493	0.3075	0.419	1	LBR	14.59
cg16023896	chr11	3250827	0.2366	0.2918	0.419	1	MRGPRE	89.95
cg06911002	chr2	160408618	0.3801	0.4688	0.419	1	BAZ2B	80.79
cg18358845	chr5	178381935	0.2289	0.2824	0.419	1	ZNF454	90.56
cg02195456	chr19	47175816	0.2055	0.2535	0.419	1	DACT3-AS1	89.21
cg23247060	chr4	70023022	0.2442	0.3012	0.419	1		84.1
cg01337418	chr1	222093367	-0.2165	0.267	0.419	1		90.72
cg09093409	chr11	67113285	0.5249	0.6475	0.419	1	LOC100130987	92.97
cg06419013	chr16	81534572	-0.3715	0.4583	0.419	1	CMIP	68.46
cg15452389	chr6	168200267	-0.2557	0.3154	0.419	1		85.02
cg24709963	chr10	104003951	0.1744	0.2152	0.419	1	GBF1	90.12
cg15817825	chr1	155880582	-0.2625	0.3238	0.419	1	RIT1	5.03
cg06191045	chr7	111644804	0.1726	0.2129	0.419	1	DOCK4	93.17
cg03452993	chr10	438524	-0.4303	0.5307	0.419	1	DIP2C	92.68
cg23873996	chr6	170467487	-0.7566	0.9333	0.419	1		45.22
cg06651286	chr3	197477426	-0.7345	0.9061	0.419	1	FYTTD1	1.72
cg17588411	chr12	3259172	-0.1687	0.2081	0.419	1	TSPAN9	92.69
cg17849070	chr1	65719386	-0.2878	0.355	0.419	1		89.8
cg08660167	chr4	12951059	-0.2699	0.3329	0.419	1		88.6
cg16653175	chr10	13877279	0.6513	0.8034	0.419	1	FRMD4A	88.2
cg01113988	chr6	106035528	-0.5082	0.6269	0.419	1		74.88
cg09212489	chr4	108539552	0.1826	0.2252	0.419	1	PAPSS1	91.16
cg05138695	chr5	14687325	-0.4424	0.5457	0.419	1	OTULIN	88.75
cg04640370	chr4	20757955	0.2972	0.3667	0.419	1	KCNIP4	85.38
cg14724461	chr17	74951459	-0.4767	0.588	0.419	1		81.39
cg07784617	chr6	116952432	-0.1316	0.1623	0.419	1	RSPH4A	94.02
cg14088821	chr3	66486646	-0.2261	0.2789	0.419	1	LRIG1	86.72
cg17385705	chr19	51084661	-0.2122	0.2618	0.419	1		84.67
cg21738177	chr2	170908652	-0.143	0.1764	0.419	1	UBR3	94.1
cg07524239	chr4	37530004	0.5699	0.703	0.419	1	C4orf19	52.72
cg02079156	chrX	49031585	0.1291	0.1592	0.419	1		93.36
cg04002444	chr12	114843583	-0.2018	0.2489	0.419	1	TBX5	6.58
cg27057448	chr3	58196897	0.1836	0.2265	0.419	1	DNASE1L3	93.16
cg09915883	chr14	53324934	0.2206	0.2721	0.419	1	FERMT2	91.38
cg18121163	chr10	42406286	-0.6677	0.8237	0.419	1		80.97
cg06539076	chr6	2784570	-3.158	3.895	0.419	1	WRNIP1	68.19
cg06710522	chr17	45908972	-0.0627	0.07735	0.419	1	MRPL10	3.07
cg07001420	chr8	133132622	-0.3007	0.3709	0.419	1		84.16
cg14606586	chr10	124899755	-0.2929	0.3613	0.419	1		1.59
cg04572695	chr6	100441722	-0.3647	0.4499	0.419	1	MCHR2-AS1	1.96
cg24330793	chr13	103532159	-0.1089	0.1343	0.419	1	LOC121952	94.25
cg23970338	chr12	58176483	0.09319	0.115	0.419	1	TSFM	2.5
cg17047515	chr7	8008247	-0.06971	0.086	0.419	1	GLCCI1	3.13
cg24573310	chr10	60029455	-0.2901	0.3579	0.419	1	CISD1	3.21
cg12219307	chr4	15437727	0.3219	0.3971	0.419	1	C1QTNF7	80.58
cg06353342	chr13	113674284	-0.1729	0.2132	0.419	1	MCF2L	91.4
cg11076617	chr11	75236607	-0.3334	0.4113	0.419	1	GDPD5	3.16
cg18161890	chr12	52995250	-0.5296	0.6533	0.419	1	KRT72	29.94
cg12047194	chr3	52008217	0.07626	0.09408	0.419	1	ABHD14B	3.05
cg05670472	chr5	140805732	-0.5389	0.6648	0.419	1	PCDHGA4	28.11
cg13247357	chr5	8524004	-0.1705	0.2104	0.419	1		91.78
cg23364711	chr13	110696820	-0.521	0.6427	0.419	1		52.28
cg12381164	chr4	103265947	-0.02547	0.03142	0.419	1	SLC39A8	1.09
cg16816427	chr10	72307322	-0.2402	0.2963	0.419	1	PALD1	73.72
cg25360535	chr6	33969111	-0.2091	0.258	0.419	1	MIR1275	90.15
cg11632739	chr1	176824360	0.3029	0.3737	0.419	1		88.59
cg21150330	chr3	185060664	0.3593	0.4433	0.419	1	MAP3K13	17.28
cg16721265	chr7	99686390	0.1112	0.1371	0.419	1	COPS6	4.61
cg13126315	chr14	75230509	-0.08085	0.09974	0.419	1	YLPM1	3.41
cg01547228	chrX	37605642	0.4281	0.5281	0.419	1		15.53
cg16018596	chr1	180939618	0.4354	0.5371	0.419	1		93.53
cg01682917	chr13	114865944	0.2227	0.2747	0.419	1	RASA3	96.67
cg23185819	chr4	1962726	0.1525	0.1881	0.419	1	WHSC1	92.67
cg16074309	chr8	11760061	-0.06575	0.08111	0.419	1		1.44
cg25031824	chr17	3819363	0.4774	0.5889	0.419	1	P2RX1	35.86
cg24997389	chr1	204676981	-0.1849	0.228	0.419	1		88.35
cg02819287	chr6	45464074	0.4046	0.4991	0.419	1	RUNX2	39.45
cg09667606	chr6	158507930	-0.3336	0.4115	0.419	1	SYNJ2	61.2
cg17756906	chr15	89878309	-0.2124	0.262	0.419	1	POLG	5.98
cg12635658	chr8	125331344	-0.1097	0.1353	0.419	1	TMEM65	94.94
cg04553410	chr7	150864885	-0.2572	0.3173	0.419	1	GBX1	2.67
cg23217097	chr14	42074635	-0.1631	0.2012	0.419	1		10.01
cg17922249	chr3	143710453	0.2282	0.2815	0.419	1	C3orf58	93.98
cg14563201	chr12	10466071	0.3752	0.4628	0.419	1	KLRD1	93.2
cg25651497	chr14	71374332	0.09562	0.118	0.419	1	PCNX	3.88
cg05795596	chr4	154170783	-0.07161	0.08834	0.419	1	TRIM2	3.65
cg05261559	chr13	20702922	-0.05746	0.07089	0.419	1		2.87
cg11921908	chr5	153825219	-0.04487	0.05535	0.419	1	SAP30L	3.2
cg13128137	chr1	36635209	0.2733	0.3371	0.419	1	MAP7D1	83.98
cg15398430	chr17	75085312	-0.1454	0.1793	0.419	1	SCARNA16	4.51
cg12278729	chr3	49568367	0.2521	0.3111	0.419	1	DAG1	88.69
cg22959820	chr11	65601167	-0.1194	0.1473	0.419	1	SNX32	2.21
cg09872426	chr22	31603094	0.1606	0.1982	0.419	1		93.21
cg13873920	chr18	72163386	0.02971	0.03666	0.419	1	CNDP2	1.89
cg02885998	chr9	125822169	0.08638	0.1066	0.419	1	RABGAP1	95.61
cg13520771	chr12	50236965	-0.04274	0.05274	0.419	1	BCDIN3D	2.65
cg10850823	chr5	91988522	-0.3191	0.3937	0.419	1		80.31
cg18794882	chr2	9613216	-0.2486	0.3067	0.419	1	IAH1	91.61
cg03520006	chr1	22886786	-0.3075	0.3794	0.419	1		52.65
cg22210145	chr13	28545263	-0.1673	0.2065	0.419	1		4.88
cg09058955	chr2	231086230	0.2	0.2467	0.419	1	SP110	91.59
cg00058413	chr5	118271271	-0.1646	0.2031	0.419	1	DTWD2	93.33
cg10169495	chr5	178575439	0.3737	0.4611	0.419	1	ADAMTS2	69.91
cg25416737	chr8	142432028	0.3369	0.4156	0.419	1	PTP4A3	84.95
cg01467604	chr19	10676318	-0.3425	0.4225	0.419	1	KRI1	3.43
cg03633976	chr2	64945556	-0.2943	0.3632	0.419	1		84.18
cg09596866	chr16	3493336	0.765	0.9438	0.419	1	ZNF597	37.29
cg25710178	chr12	3068026	-0.07636	0.09422	0.419	1	TEAD4	3.57
cg14091353	chr16	30500247	-0.4272	0.5271	0.419	1	ITGAL	74.39
cg18004320	chr3	111194931	-0.1289	0.159	0.419	1		94.22
cg12343777	chr17	7942342	-0.3981	0.4912	0.419	1	ALOX15B	17.51
cg10430625	chr1	59320924	-0.1176	0.1451	0.419	1		95.47
cg16662230	chr2	32390739	-0.2569	0.3169	0.419	1	SLC30A6	3.04
cg01620360	chr6	31526545	0.4573	0.5642	0.419	1	NFKBIL1	11.72
cg01745766	chr2	203504161	-0.4338	0.5352	0.419	1	FAM117B	75.13
cg26836402	chr16	87252649	-0.6535	0.8063	0.419	1		51.96
cg20739526	chr7	154585989	-0.1668	0.2059	0.419	1	DPP6	2.79
cg09981914	chr6	157931933	0.7009	0.8648	0.419	1	ZDHHC14	51.27
cg08902977	chr16	57318244	-0.0659	0.0813	0.419	1	PLLP	3.19
cg24399529	chr15	69373153	-0.5442	0.6714	0.419	1	MIR548H4	40.39
cg24923860	chr5	149765871	0.028	0.03455	0.419	1	TCOF1	98.39
cg15366423	chr18	48089684	-0.3583	0.442	0.419	1	MAPK4	79.19
cg10866435	chr8	99496154	0.1658	0.2046	0.419	1	STK3	93.23
cg20559725	chr4	27280286	-0.7111	0.8774	0.419	1	LOC101929199	58.97
cg04296488	chrX	10454251	-0.29	0.3578	0.419	1	MID1	90.28
cg03850711	chr1	34330389	0.3694	0.4558	0.419	1	HMGB4	79.32
cg01838004	chr9	100070007	-0.5933	0.7321	0.419	1	KIAA1529	41.95
cg19012961	chr19	52599329	0.9161	1.13	0.419	1	ZNF841	50.12
cg27665823	chr16	460516	0.2768	0.3415	0.419	1	DECR2	89.35
cg15730180	chr7	56551112	-0.7361	0.9083	0.419	1		37.68
cg01655577	chr10	127238146	0.1664	0.2053	0.419	1		92.74
cg06094281	chr10	18298619	0.1387	0.1711	0.419	1	SLC39A12-AS1	93.61
cg23982436	chr3	186287906	-0.1218	0.1503	0.419	1	TBCCD1	3.36
cg26150981	chr7	135608687	0.1394	0.1719	0.419	1		94.2
cg14203437	chr7	24904595	0.1025	0.1265	0.419	1	OSBPL3	94.63
cg27061249	chr6	143998952	0.1678	0.207	0.419	1	PHACTR2	5.81
cg14648161	chr17	41181991	-0.4774	0.589	0.419	1	RND2	77.95
cg11028401	chr12	122086523	-0.1185	0.1462	0.419	1		92.77
cg20860481	chrX	68522680	-0.3956	0.4881	0.419	1		87.2
cg04305670	chr20	43937273	-0.9112	1.124	0.419	1	MATN4	77.43
cg18680061	chr5	131705688	-0.06294	0.07766	0.419	1	SLC22A5	2.97
cg03081563	chr7	142903058	0.1473	0.1818	0.419	1		5.43
cg04766683	chr3	197216844	0.3883	0.4791	0.419	1		91.59
cg15994085	chr17	48961376	0.1964	0.2423	0.419	1		10.02
cg24950598	chr2	121322173	-0.417	0.5145	0.419	1		70.45
cg13314260	chr5	141349631	-0.5092	0.6282	0.419	1	RNF14	90.16
cg25937854	chr12	120150414	0.1596	0.1969	0.419	1	CIT	98.95
cg19832331	chr13	98870144	-0.1602	0.1976	0.419	1	FARP1	92.82
cg08985826	chr19	44010142	0.2579	0.3182	0.419	1	PHLDB3	83.86
cg12890694	chr12	14924197	-0.6519	0.8044	0.419	1	HIST4H4	9.82
cg17075808	chr2	225774214	-0.3971	0.49	0.419	1	DOCK10	86.95
cg25020293	chr8	130912295	-0.2684	0.3312	0.419	1	FAM49B	81.67
cg19128531	chr11	81681550	-0.2199	0.2713	0.419	1	LOC101928989	92.94
cg17255878	chr17	4699455	-0.08763	0.1081	0.419	1	PSMB6	2.54
cg03150076	chr2	106348161	0.3259	0.4021	0.419	1		32.98
cg03470180	chr3	184210101	-0.3319	0.4096	0.419	1		3.09
cg21327712	chr1	111744503	-0.5047	0.6227	0.419	1	DENND2D	54.47
cg04329069	chr22	29784237	-0.1321	0.163	0.419	1	AP1B1	3.07
cg07548802	chr3	179472101	0.1212	0.1496	0.419	1	USP13	94.07
cg12303160	chr4	54343119	0.2866	0.3536	0.419	1	LNX1	86.24
cg18826274	chr17	76335184	0.5102	0.6296	0.419	1		59.84
cg06757356	chr13	60712449	-0.2416	0.2981	0.419	1	DIAPH3	86.36
cg03689448	chr1	120596858	0.4367	0.5389	0.419	1	NOTCH2	80.36
cg22503444	chr6	151197957	0.09759	0.1204	0.419	1	MTHFD1L	95.58
cg12943082	chr7	75419311	-0.8826	1.089	0.419	1	CCL26	50.93
cg05379641	chr7	78912001	0.4681	0.5776	0.419	1	MAGI2	83.8
cg01545109	chr7	151087534	0.5623	0.6939	0.419	1	WDR86	29.59
cg10058598	chrX	47001685	0.5915	0.7298	0.419	1	NDUFB11	74.1
cg14306118	chr15	60786924	-0.1234	0.1523	0.419	1	RORA	95.32
cg17181255	chr12	6419412	-0.2681	0.3308	0.419	1	PLEKHG6	86.64
cg05903222	chr7	156450970	0.1376	0.1698	0.419	1	RNF32	93.83
cg14400946	chr2	25805233	-0.2913	0.3595	0.419	1	DTNB	84.26
cg06926882	chr5	39219235	-0.4761	0.5875	0.419	1	FYB	28.21
cg02015462	chr5	95769172	-0.2105	0.2597	0.419	1	PCSK1	6.3
cg16979517	chr14	105928284	0.183	0.2258	0.419	1	MTA1	88.32
cg00334968	chr1	78841094	-0.5987	0.7387	0.419	1		82.67
cg06966082	chr6	169087106	0.5319	0.6564	0.419	1		76.61
cg04548688	chr4	138727652	-0.4049	0.4996	0.419	1		88.75
cg10938656	chr7	2623763	0.3578	0.4416	0.419	1	IQCE	93.18
cg04373740	chr2	197501365	-0.1352	0.1668	0.419	1		93.37
cg01044179	chr12	46930757	-0.2216	0.2734	0.419	1		88.45
cg22519313	chr19	1572260	-0.2875	0.3548	0.419	1		84.93
cg24558132	chr21	40555414	-0.03382	0.04174	0.419	1	PSMG1	1.01
cg01458420	chr20	48532416	0.1473	0.1817	0.419	1	SPATA2	4.56
cg26515378	chr16	1072779	0.1603	0.1978	0.419	1		94.15
cg08306076	chr6	2974079	-0.475	0.5861	0.419	1		47.72
cg17879428	chr8	103559677	0.392	0.4838	0.419	1		94.11
cg07382149	chr1	150601807	-0.3373	0.4163	0.419	1	ENSA	1.32
cg02809188	chr1	155744754	-0.1555	0.1919	0.419	1	GON4L	91.41
cg24884648	chr10	95676572	0.333	0.411	0.419	1		17.51
cg12334759	chr19	475154	-0.4931	0.6085	0.419	1	ODF3L2	84.23
cg14744022	chr5	371026	0.1826	0.2254	0.419	1	AHRR	93.63
cg06474323	chr17	38257020	-0.05084	0.06273	0.419	1	NR1D1	2.26
cg25583264	chr17	49462727	0.1823	0.225	0.419	1		92.01
cg18960565	chr17	42081798	-0.3388	0.4181	0.419	1	NAGS	4.74
cg03803284	chr9	138714053	0.1742	0.215	0.419	1	CAMSAP1	89.65
cg24227930	chr3	110248991	-0.2265	0.2795	0.419	1		87.7
cg27012446	chr4	87857486	0.1013	0.125	0.419	1	LOC100506746	2.59
cg20711621	chr17	30186577	-0.1169	0.1442	0.419	1	C17orf79	4.55
cg25140345	chr1	2440291	-0.04047	0.04995	0.419	1	PANK4	98.16
cg26241636	chr5	67663278	0.4361	0.5382	0.419	1		80.8
cg19977494	chr7	128431264	-0.09296	0.1147	0.419	1	CCDC136	3.14
cg02411786	chr4	169195275	-0.3533	0.4359	0.419	1	DDX60	87.16
cg10787865	chr1	226632601	-0.3512	0.4333	0.419	1		52.62
cg17042723	chr2	171600960	0.5253	0.6482	0.419	1	LOC101926913	50.31
cg12006284	chr11	32449638	0.5668	0.6994	0.419	1	WT1	22.99
cg10672343	chr6	169718117	0.2098	0.2589	0.419	1		91.89
cg13126951	chr11	46336896	-0.1204	0.1486	0.419	1	CREB3L1	4.24
cg06516769	chr3	51996797	0.2726	0.3364	0.419	1	PCBP4	69.18
cg08499756	chr16	1525669	0.3711	0.4579	0.419	1	CLCN7	86.77
cg02316666	chr17	57705931	-0.1868	0.2306	0.419	1	CLTC	89.38
cg04432802	chr3	101059431	0.1603	0.1979	0.419	1	SENP7	93.2
cg12400121	chr16	30108092	0.2281	0.2815	0.419	1	YPEL3	88.1
cg02364517	chr18	68137289	-0.2337	0.2884	0.419	1		90.43
cg25825177	chr8	11647732	-0.1313	0.1621	0.419	1		94.18
cg21633159	chr5	110688766	-0.1662	0.2051	0.419	1	CAMK4	92.94
cg06426020	chr11	6479463	0.1761	0.2173	0.419	1	TRIM3	91.31
cg17080163	chr2	123418757	-0.4188	0.5169	0.419	1		12.71
cg02101219	chr4	83294881	-0.2993	0.3693	0.419	1	HNRNPD	1.43
cg10557268	chr5	137500697	0.1615	0.1993	0.419	1	BRD8	90.42
cg04758034	chr3	196160269	0.7193	0.8877	0.419	1	UBXN7	14.23
cg02283181	chr1	2165868	-0.06995	0.08632	0.419	1	SKI	2.78
cg18812216	chr20	9870525	-0.1038	0.1281	0.419	1		95.08
cg08528778	chr19	17634071	-0.05213	0.06434	0.419	1	FAM129C	2.45
cg27555649	chr1	204404310	-0.1711	0.2112	0.419	1	PIK3C2B	91.94
cg10994177	chr7	80412899	0.2093	0.2583	0.419	1	SEMA3C	89.56
cg10141715	chr12	101603453	-0.2781	0.3432	0.419	1	SLC5A8	11.33
cg25622387	chr16	18938086	-0.3445	0.4252	0.419	1	SMG1	4.14
cg12793113	chr1	52060452	-0.3557	0.4389	0.419	1		81.85
cg16708664	chr20	31914903	-0.1975	0.2437	0.419	1		88.4
cg19105821	chr15	41625099	-0.3251	0.4012	0.419	1	NUSAP1	2.51
cg19252043	chr13	47557260	-0.1278	0.1578	0.419	1		4.14
cg02847703	chr4	75718624	-0.5556	0.6857	0.419	1	BTC	83.15
cg11268327	chr6	31380198	-2.657	3.28	0.419	1	MICA	67.64
cg10435282	chr11	13303971	0.1908	0.2355	0.419	1	ARNTL	91.38
cg15830654	chr14	35008921	-0.4113	0.5077	0.419	1	EAPP	3.32
cg20502854	chr2	133436288	-0.2056	0.2537	0.419	1	NCKAP5	93.31
cg26986713	chr3	121733688	-0.2071	0.2556	0.419	1	ILDR1	91.7
cg23419785	chr2	241950319	0.2226	0.2747	0.419	1	SNED1	85.86
cg03076130	chr19	1397305	-0.2194	0.2708	0.419	1	GAMT	79.89
cg08746775	chr19	48898070	-0.1176	0.1451	0.419	1	GRIN2D	2.27
cg12700271	chr6	30458237	-0.3303	0.4076	0.419	1	HLA-E	26.63
cg16544661	chr16	48657422	-0.04715	0.0582	0.419	1		2.27
cg24554140	chr3	52091846	0.3583	0.4422	0.419	1	DUSP7	31.67
cg23666924	chr10	91982885	-0.5113	0.631	0.419	1		89.21
cg13742648	chr9	138987085	-0.04074	0.05028	0.419	1	NACC2	1.38
cg04587858	chr2	236484874	0.3056	0.3772	0.419	1	AGAP1	76.59
cg01473235	chr11	43352274	-0.1148	0.1417	0.419	1	API5	95.28
cg03641043	chr5	178435888	0.8445	1.042	0.419	1		47.32
cg05221629	chr5	55593516	-0.2497	0.3081	0.419	1		86.68
cg07010314	chr1	200992774	-0.04202	0.05186	0.419	1	KIF21B	2.31
cg26553521	chr3	113465791	0.06414	0.07916	0.419	1	ATP6V1A	2.8
cg01698108	chr3	182880470	0.03698	0.04564	0.419	1	LAMP3	1.01
cg16306629	chr8	119128678	1.685	2.08	0.419	1		16.15
cg01088093	chr15	75748402	-0.1946	0.2402	0.419	1	SIN3A	9.37
cg02383228	chr6	160687392	0.4801	0.5926	0.419	1		67.04
cg12313215	chr15	72767565	-0.06362	0.07853	0.419	1	ARIH1	3.35
cg23279691	chr19	12848510	-0.08045	0.09929	0.419	1	ASNA1	3.11
cg27486966	chr20	2732695	-0.08745	0.1079	0.419	1	EBF4	4.46
cg17548280	chr12	131900330	-0.214	0.2641	0.419	1		91.98
cg04251661	chr5	86410880	0.4088	0.5045	0.419	1	MIR4280	86.27
cg26722704	chr4	54615586	0.1811	0.2235	0.419	1		90.79
cg24005645	chr3	146187109	-1.237	1.527	0.419	1	PLSCR2	23.43
cg23103127	chr2	201374545	-0.23	0.2838	0.419	1	KCTD18	8.85
cg18964732	chr1	165737775	-0.1293	0.1596	0.419	1	TMCO1	3.54
cg19313959	chr12	2902708	0.5315	0.656	0.419	1	FKBP4	71.58
cg24606832	chr7	98610753	0.1841	0.2272	0.419	1	TRRAP	95.21
cg19351164	chr6	121655627	-0.08373	0.1033	0.419	1	TBC1D32	3.55
cg19017060	chr20	47846707	0.2574	0.3177	0.419	1	DDX27	86.11
cg23499929	chr17	79097152	-0.1862	0.2298	0.419	1	AATK	91.1
cg15528786	chr2	113895075	0.1724	0.2127	0.419	1		93.92
cg13904574	chr9	34586050	-0.3169	0.3912	0.419	1	CNTFR	21.84
cg18936040	chr1	31673095	-0.5007	0.618	0.419	1		42.82
cg19576806	chr13	52377730	-0.1815	0.224	0.419	1	DHRS12	1.96
cg27616751	chr7	100883077	0.0685	0.08454	0.419	1	FIS1	97.42
cg12868545	chr17	75190899	0.1506	0.1859	0.419	1	SEC14L1	92.26
cg14978741	chr10	21460005	-0.3849	0.475	0.419	1	NEBL	75.44
cg10172887	chr6	170578592	0.1922	0.2373	0.419	1		90.23
cg01202382	chr6	108972787	-0.1304	0.1609	0.419	1	FOXO3	93.91
cg00009737	chr4	77624122	0.2009	0.2479	0.419	1	SHROOM3	87.88
cg24139009	chr7	30810870	-0.4761	0.5877	0.419	1	FAM188B	2.47
cg01228355	chr4	47839876	-0.1792	0.2212	0.419	1	CORIN	4.31
cg02857074	chr7	81746161	-0.3278	0.4046	0.419	1	CACNA2D1	83.98
cg26725471	chr11	73471141	-0.4182	0.5162	0.419	1	RAB6A	1.94
cg06916852	chr9	27945788	-0.2196	0.2711	0.419	1		89.38
cg23086243	chr17	34954931	0.2574	0.3178	0.419	1	DHRS11	83.28
cg10717869	chr1	205780912	-0.3695	0.4561	0.419	1	SLC41A1	71.97
cg02822678	chr18	9512208	0.2163	0.267	0.419	1	RALBP1	94.05
cg14310807	chr3	172144771	0.3344	0.4128	0.419	1		83.19
cg16546882	chr7	54731606	0.3676	0.4537	0.419	1		51.51
cg23226103	chr1	27685946	-0.2386	0.2945	0.419	1	MAP3K6	88.75
cg06561188	chr11	12745361	-0.284	0.3505	0.419	1	TEAD1	11.11
cg08709338	chr18	8423109	-0.1661	0.2051	0.419	1		92.21
cg05271068	chr22	17745385	0.2111	0.2605	0.419	1	CECR3	80.83
cg05128038	chr22	32341390	-0.3285	0.4055	0.419	1	C22orf24	3.14
cg14675697	chr6	109330914	0.1244	0.1536	0.419	1	SESN1	5.09
cg17345188	chr11	109964581	0.3447	0.4254	0.419	1	ZC3H12C	2.79
cg11670109	chr7	30810864	0.09267	0.1144	0.419	1	FAM188B	3.44
cg10485410	chr2	26586435	0.3155	0.3895	0.419	1	EPT1	85.26
cg13334650	chr11	6440065	-0.06042	0.07458	0.419	1	APBB1	1.26
cg12438215	chr11	67441397	0.2132	0.2631	0.419	1	ALDH3B2	81.14
cg06001412	chr19	53515866	-0.1987	0.2453	0.419	1	ERVV-1	90.29
cg11355658	chr6	132453670	0.1767	0.2181	0.419	1		92.33
cg11331216	chr10	80763437	-0.2285	0.2821	0.419	1	ZMIZ1-AS1	78.83
cg07573238	chr15	89673175	-0.4302	0.531	0.419	1	ABHD2	83.1
cg25836301	chr14	101292306	0.4247	0.5242	0.419	1	MEG3	57.99
cg26743860	chr16	9260385	0.2276	0.2809	0.419	1		89.74
cg27230524	chr6	82920280	-0.2924	0.3609	0.419	1	IBTK	89.64
cg20993270	chr7	40683602	0.2236	0.276	0.419	1	SUGCT	89.2
cg24672951	chr20	60943784	0.3802	0.4693	0.419	1	LAMA5	20.47
cg23665824	chr2	80530701	-0.05217	0.0644	0.419	1	CTNNA2	2.59
cg27350487	chr3	55001168	-0.2081	0.2569	0.419	1	LRTM1	90.13
cg09473867	chr1	8763372	0.03004	0.03708	0.419	1	RERE	1.9
cg03095453	chr9	113762370	0.3081	0.3803	0.419	1	LPAR1	89.58
cg14556695	chrX	102319347	0.3734	0.461	0.419	1	BEX1	29.09
cg16976587	chr15	20477835	-0.4113	0.5077	0.419	1		84.4
cg05955802	chr6	118972745	-0.04262	0.05262	0.419	1	C6orf204	2.52
cg26226914	chr11	66206487	-0.2518	0.3108	0.419	1	MRPL11	3.03
cg19732340	chr1	18744842	-0.3528	0.4354	0.419	1		85.11
cg05695838	chr20	43085950	-0.2605	0.3215	0.419	1		81.88
cg09878554	chr12	50478887	-0.3593	0.4436	0.419	1	SMARCD1	3.13
cg17325073	chr8	30585433	-0.05171	0.06384	0.419	1	GSR	2.46
cg23878357	chr10	16680750	-0.1077	0.133	0.419	1	RSU1	94.44
cg19545965	chr1	12078828	-0.1302	0.1607	0.419	1	MIIP	94.03
cg18602848	chr16	48998154	-0.2005	0.2476	0.419	1		91.01
cg17131176	chr16	78802689	0.2826	0.3489	0.419	1	WWOX	87.13
cg19715173	chr3	55211462	0.467	0.5765	0.419	1		86.52
cg21046148	chr5	72731905	-0.09285	0.1146	0.419	1		4.47
cg21117768	chr2	85829779	-0.3512	0.4336	0.419	1	TMEM150A	2.93
cg01556112	chrX	118824554	1.226	1.513	0.419	1	SEPT6	70.26
cg12364078	chr15	73925916	-0.06498	0.08021	0.419	1	NPTN	2.58
cg13781819	chr1	47469065	-0.2439	0.3011	0.419	1		90.95
cg26339529	chr16	47494392	-0.1578	0.1947	0.419	1	ITFG1	15.98
cg21992350	chr6	80657193	-0.0945	0.1167	0.419	1	ELOVL4	3.65
cg09695117	chr5	66084519	-0.4784	0.5905	0.419	1	MAST4	63.39
cg01418856	chr12	49658425	-0.3045	0.3759	0.419	1	TUBA1C	2.98
cg12958020	chr5	149509394	-0.3539	0.4369	0.419	1	PDGFRB	90.45
cg11236183	chr9	88556407	-0.03103	0.03831	0.419	1	NAA35	1.69
cg17529436	chr7	157201728	-0.1149	0.1418	0.419	1	DNAJB6	94.52
cg19740012	chr14	65698261	-0.1193	0.1473	0.419	1		94.59
cg18148130	chr2	190539103	-0.06536	0.08068	0.419	1		3.02
cg05818605	chr7	30768346	-0.4242	0.5237	0.419	1		65.54
cg10789300	chr8	117170823	-0.2519	0.311	0.419	1		87.49
cg00121135	chr16	88991343	0.2836	0.3501	0.419	1	CBFA2T3	43.45
cg14032528	chr1	11866380	-0.2778	0.343	0.419	1	CLCN6	2.76
cg11250170	chr7	142749259	0.2123	0.2621	0.419	1	OR6V1	89.04
cg26684265	chr12	11699270	-0.4597	0.5675	0.419	1		44.44
cg16576811	chr18	55888640	0.3409	0.4209	0.419	1	NEDD4L	63.23
cg24229206	chr10	11277563	0.5643	0.6967	0.419	1	CELF2	88.05
cg26183662	chr16	69599438	-0.4034	0.498	0.419	1	NFAT5	2.81
cg26704651	chr22	46731182	0.2422	0.2991	0.419	1	TRMU	8.44
cg19195949	chr2	73383912	-0.3267	0.4034	0.419	1		3.11
cg12377256	chr12	56359450	0.5896	0.7279	0.419	1	CDK2	84.57
cg21038797	chr12	109739843	0.3089	0.3814	0.419	1	FOXN4	65.89
cg16651900	chr16	86327590	0.1354	0.1672	0.419	1		94.34
cg00119464	chr2	6775094	-0.2467	0.3046	0.419	1	LINC01246	87.4
cg20154932	chr12	110888206	-0.02266	0.02797	0.419	1	ARPC3	1.27
cg23434083	chr12	120970625	0.2843	0.351	0.419	1		88.2
cg07898722	chr5	108904015	-0.3805	0.4697	0.419	1		83.78
cg23979946	chr13	30894767	0.1041	0.1285	0.419	1		94.41
cg15331596	chr1	33815690	-0.02897	0.03576	0.419	1	LOC101929464	1.71
cg04090349	chr6	168426082	0.2348	0.2898	0.419	1	KIF25	90.32
cg08505307	chr19	34363979	-0.1916	0.2365	0.419	1		91.58
cg05209645	chr2	131113386	-0.0566	0.06987	0.419	1	PTPN18	3.06
cg16701890	chr2	119906008	0.3066	0.3785	0.419	1		77.17
cg00894378	chr10	104680152	-0.2704	0.3339	0.419	1	CNNM2	89.56
cg09257975	chr6	31795065	-0.3484	0.4301	0.419	1	HSPA1B	6.57
cg24315197	chr8	10492586	-0.2503	0.309	0.419	1	RP1L1	84.34
cg11923054	chr4	4250051	-0.3872	0.4781	0.419	1	TMEM128	2.88
cg11115718	chr6	43505248	0.1172	0.1447	0.419	1	XPO5	95.07
cg16617795	chr1	5895056	0.1016	0.1254	0.419	1		95.44
cg12285381	chr19	521213	0.384	0.4741	0.419	1		78.86
cg20505218	chr17	80009845	-0.08051	0.0994	0.419	1	GPS1	3.1
cg18788384	chr11	70205815	-0.2093	0.2584	0.419	1	PPFIA1	91.04
cg09351131	chr3	138735234	-0.326	0.4025	0.419	1		85.14
cg12940558	chr6	109703017	0.0312	0.03852	0.419	1	CD164	2.22
cg17297254	chr11	33375412	-0.1355	0.1674	0.419	1	HIPK3	93.76
cg04523693	chr15	66752255	-0.1803	0.2226	0.419	1	MAP2K1	91.8
cg05042705	chr2	28618402	-0.2328	0.2875	0.419	1	FLJ31356	8.81
cg16181943	chr1	39861185	0.4015	0.4957	0.419	1	MACF1	26.07
cg08323166	chr4	70506105	-0.2175	0.2686	0.419	1	UGT2A2	94.46
cg14209247	chr3	14307176	0.1617	0.1997	0.419	1		92.02
cg02378702	chr7	31099351	-0.5852	0.7226	0.419	1	ADCYAP1R1	58.15
cg24639098	chr2	16534264	-0.2731	0.3372	0.419	1		85.36
cg27149093	chr12	105322376	-0.377	0.4654	0.419	1	SLC41A2	93.6
cg11151402	chr5	159820339	-0.1665	0.2056	0.419	1	C5orf54	92.73
cg04914231	chr16	30006637	0.2894	0.3573	0.419	1	INO80E	13.09
cg23681581	chr12	119417806	-0.1705	0.2105	0.419	1		3.65
cg23796818	chr12	56325715	0.05785	0.07142	0.419	1	DGKA	2.53
cg13042636	chr12	122218807	0.1036	0.1279	0.419	1	TMEM120B	94.67
cg11607927	chr2	61765934	0.06202	0.07658	0.419	1	XPO1	1.54
cg05719831	chr16	11165205	0.08462	0.1045	0.419	1	CLEC16A	95.37
cg02767232	chr14	20801402	-0.06159	0.07604	0.419	1	CCNB1IP1	2.82
cg27255534	chr10	6170886	0.3578	0.4418	0.419	1		16.99
cg17141831	chr17	64633255	0.1545	0.1907	0.419	1	PRKCA	93.14
cg26705599	chr13	111745598	-3.798	4.69	0.419	1		49.65
cg13159626	chr10	63785351	0.8596	1.061	0.419	1	ARID5B	79.26
cg06915524	chr6	159049869	0.09881	0.122	0.419	1	TMEM181	94.98
cg08512882	chr17	42402347	-0.0677	0.08359	0.419	1	SLC25A39	3.34
cg22459664	chr7	139929764	-0.3676	0.4538	0.419	1		2.2
cg19018522	chr4	117436411	0.2524	0.3116	0.419	1		90.76
cg02242199	chr16	89402108	0.2691	0.3323	0.419	1	ANKRD11	79.27
cg09659869	chr6	143236473	0.1155	0.1426	0.419	1	HIVEP2	95.2
cg24831427	chr6	99842353	0.3963	0.4893	0.419	1	COQ3	88.88
cg18055166	chr5	150083586	0.548	0.6766	0.419	1		72.57
cg13503416	chr6	161340717	0.1905	0.2352	0.419	1		91.24
cg06025267	chr3	57742858	-0.1063	0.1312	0.419	1	SLMAP	3.24
cg11813497	chr10	14372879	-0.6413	0.7918	0.419	1	FRMD4A	66.89
cg25948180	chr11	34936781	0.3515	0.434	0.419	1	PDHX	34.73
cg21784254	chr13	108922428	-0.0799	0.09865	0.419	1	TNFSF13B	2.37
cg05041928	chr4	32004662	0.297	0.3668	0.419	1	LOC102723828	89.3
cg19032492	chr17	7812665	0.09573	0.1182	0.419	1	CHD3	96.15
cg18555069	chr8	73449519	-0.1133	0.1399	0.419	1	KCNB2	2.34
cg17852069	chr15	59867040	0.1841	0.2273	0.419	1		90.91
cg03052988	chr11	8778081	-0.1967	0.2429	0.419	1	ST5	89.61
cg18862566	chr6	45391916	0.3604	0.445	0.419	1	RUNX2	19.51
cg10963657	chr1	95997985	-0.3738	0.4616	0.419	1		73.98
cg06109529	chr3	134205091	-0.07004	0.08648	0.419	1	CEP63	2.95
cg06265317	chr3	194626761	-0.5133	0.6338	0.419	1		84.38
cg06518884	chr3	185822021	0.1915	0.2365	0.419	1	ETV5	88.78
cg17676574	chr3	126237373	-0.2056	0.2539	0.419	1	UROC1	85.79
cg10114725	chr2	225266733	0.1038	0.1281	0.419	1	FAM124B	3.5
cg02793280	chr15	93354849	0.6954	0.8587	0.419	1		78.78
cg05424422	chr3	184102870	0.2589	0.3197	0.419	1	CHRD	85.09
cg06607696	chr16	19079071	-0.4698	0.5801	0.419	1	COQ7	1.4
cg17872135	chr15	72459765	0.187	0.2309	0.419	1	GRAMD2	86.9
cg04176254	chr16	67517429	0.4259	0.526	0.419	1	AGRP	86.86
cg13329852	chr13	50265193	-0.3794	0.4685	0.419	1	EBPL	1.58
cg01310543	chr8	692834	-0.127	0.1568	0.419	1		94.39
cg00789034	chr6	158245090	-0.2388	0.2949	0.419	1	SNX9	5.7
cg27211284	chr2	200524012	-0.3944	0.4871	0.419	1		17.15
cg19404781	chr1	220439792	0.1308	0.1615	0.419	1	RAB3GAP2	93.44
cg09818502	chr8	134584250	-0.1098	0.1356	0.419	1	ST3GAL1	3.87
cg26130823	chr3	112694537	0.1998	0.2467	0.419	1	CD200R1	88.59
cg06229024	chr17	37234463	-0.3907	0.4824	0.419	1	LOC100131347	72.71
cg05600626	chr22	21991401	-0.1134	0.14	0.419	1	CCDC116	95.83
cg02533239	chr16	81970683	0.1108	0.1369	0.419	1	PLCG2	94.47
cg14183781	chr1	170632399	0.1959	0.2419	0.419	1	PRRX1	10.84
cg18507146	chr18	74634284	-0.1809	0.2234	0.419	1	ZNF236	11.02
cg26188299	chr2	60778813	-0.04932	0.0609	0.419	1	BCL11A	2.34
cg23617042	chr4	174158959	0.1382	0.1707	0.419	1	GALNT7	93.52
cg19723734	chr7	2271673	-0.4994	0.6167	0.419	1	MAD1L1	26.22
cg03617420	chr8	10916666	-0.2589	0.3198	0.419	1	XKR6	23.37
cg27299231	chr16	89266618	0.3591	0.4435	0.419	1	SLC22A31	67.04
cg06478398	chr19	1479426	-0.2391	0.2952	0.419	1	C19orf25	3.59
cg12699127	chr20	30217053	0.1098	0.1355	0.419	1		94.08
cg10291736	chr1	38466696	-1.554	1.919	0.419	1	FHL3	64.03
cg19509715	chr3	44037128	0.04804	0.05932	0.419	1		1.07
cg02050426	chr18	59221458	-0.7013	0.866	0.419	1	CDH20	71.16
cg24461171	chr1	197745025	0.3428	0.4234	0.419	1	DENND1B	45.44
cg20776362	chr5	75647612	-0.338	0.4174	0.419	1	SV2C	69.85
cg06210367	chr1	59911824	0.105	0.1296	0.419	1	FGGY	94.71
cg24298696	chr1	3210424	-0.1391	0.1718	0.419	1	PRDM16	93.12
cg26903748	chr1	55445602	0.2661	0.3286	0.419	1	TMEM61	79.91
cg01550681	chr7	152373116	-0.06044	0.07463	0.419	1	XRCC2	2.78
cg17667773	chr7	955700	0.04042	0.04991	0.419	1	ADAP1	98.16
cg22636914	chr7	136849321	0.5006	0.6181	0.419	1	LOC349160	83.84
cg15453222	chr20	51796093	0.4463	0.5512	0.419	1	TSHZ2	93.35
cg15703790	chr1	1993510	0.4968	0.6136	0.419	1	PRKCZ	92.07
cg27096404	chr8	81940640	-0.3388	0.4184	0.419	1	PAG1	81.32
cg26545954	chr20	61669194	-0.4236	0.5231	0.419	1	LINC01056	50.12
cg13768503	chr9	72767353	-0.5446	0.6726	0.419	1	MAMDC2	93.57
cg24186108	chr2	173724798	0.2126	0.2625	0.419	1	RAPGEF4	89.47
cg09107594	chr1	247877081	0.139	0.1717	0.419	1	OR6F1	96.97
cg09122423	chr11	107540995	0.2596	0.3206	0.419	1		34.27
cg13581506	chr1	99456900	0.3692	0.4559	0.419	1	LPPR5	83.33
cg24552815	chr14	58893950	-0.07055	0.08712	0.419	1	KIAA0586	2.17
cg05809858	chr5	170697364	0.4043	0.4993	0.419	1	RANBP17	85.54
cg21301505	chr1	159796629	-0.4767	0.5887	0.419	1	SLAMF8	38.62
cg17076789	chr6	82957751	-0.04446	0.05491	0.419	1	IBTK	1.91
cg08844879	chr1	244486942	-0.4008	0.4949	0.419	1		92.76
cg22632523	chr10	3711048	-0.392	0.4841	0.419	1		8.15
cg03867274	chr18	21017847	-0.06746	0.08331	0.419	1	TMEM241	1.46
cg21550804	chr8	74282865	1.424	1.759	0.419	1		30.23
cg15260465	chr7	48065401	-0.1709	0.2111	0.419	1	SUN3	93.23
cg17408136	chr5	28301850	-0.4004	0.4944	0.419	1		78.75
cg24015220	chr8	8916278	0.2464	0.3043	0.419	1		91.46
cg01318265	chr14	105884721	0.219	0.2705	0.419	1	MTA1	83.55
cg07709692	chr20	23498937	0.1464	0.1808	0.419	1	CSTT	93.65
cg00851543	chr20	59887007	0.265	0.3272	0.419	1	CDH4	71.19
cg27660248	chr4	1201315	0.1623	0.2004	0.419	1	LOC100130872	92.31
cg05785424	chr17	21226409	1.576	1.946	0.419	1		23.6
cg14788794	chr11	124435470	-0.3373	0.4166	0.419	1		88.13
cg07212009	chr10	570237	-0.1361	0.1681	0.419	1	DIP2C	94.57
cg14133014	chr13	21292142	-0.1773	0.2189	0.419	1	IL17D	80.17
cg06760536	chr10	21785735	0.05273	0.06512	0.419	1	C10orf114	2.58
cg02245348	chr6	46994219	-0.2068	0.2554	0.419	1	ADGRF1	81.21
cg08272784	chr8	39695848	0.1422	0.1756	0.419	1	ADAM2	93.89
cg15554216	chr8	140920055	0.1375	0.1698	0.419	1	TRAPPC9	93.76
cg12639834	chr15	96870336	-0.2687	0.3318	0.419	1	NR2F2	3.43
cg19432993	chr7	27143287	-0.5148	0.6357	0.419	1	HOXA2	37.95
cg11209249	chr3	138153127	-0.4407	0.5442	0.419	1	ESYT3	19.22
cg19566774	chr14	67656082	-0.3744	0.4624	0.419	1	FAM71D	49.66
cg21752270	chr11	2813528	0.3836	0.4737	0.419	1	KCNQ1	80.36
cg20090957	chr12	112279883	-0.4757	0.5875	0.419	1	MAPKAPK5	20.42
cg25199935	chr3	158362297	-0.2995	0.3699	0.419	1	GFM1	2.75
cg24006341	chrX	73524029	-0.3537	0.4368	0.419	1	ZCCHC13	89.88
cg02073698	chr12	133038796	0.1866	0.2305	0.419	1		92.99
cg08920792	chr11	16879030	-0.3159	0.3901	0.419	1	PLEKHA7	77.89
cg11242602	chr1	40099015	-0.5126	0.633	0.419	1	HEYL	46.78
cg23313126	chr2	162270889	-0.1153	0.1423	0.419	1		4.59
cg00583012	chr14	24739496	-0.1509	0.1863	0.419	1	RABGGTA	93.33
cg22877644	chr1	1712405	0.3347	0.4133	0.419	1	NADK	79.11
cg17273837	chr10	7662985	0.2368	0.2925	0.419	1	ITIH5	89.69
cg10932397	chr5	162915815	-0.1053	0.13	0.419	1	HMMR-AS1	95.18
cg27589105	chr20	1146889	0.2139	0.2641	0.419	1	PSMF1	90.53
cg16390908	chr8	134474355	0.1858	0.2295	0.419	1	ST3GAL1	90.51
cg14577902	chr1	22643804	-0.5023	0.6203	0.419	1		58.66
cg02610343	chr5	14261409	-0.7146	0.8826	0.419	1	TRIO	47.57
cg12097634	chr1	19965877	0.684	0.8447	0.419	1	MINOS1-NBL1	45.31
cg02304427	chr11	46402548	-0.1066	0.1316	0.419	1	MDK	4.15
cg02858176	chr10	27024423	-0.1036	0.1279	0.419	1	PDSS1	94.51
cg13045179	chr8	129123701	-0.1103	0.1362	0.419	1		95.02
cg11726474	chr1	242613245	-0.2128	0.2628	0.419	1	PLD5	89.16
cg27147356	chr5	71688510	-0.1328	0.164	0.419	1		93.98
cg04141129	chr12	32530696	0.3379	0.4173	0.419	1	BICD1	86.61
cg11210881	chr11	113930500	0.171	0.2112	0.419	1	ZBTB16	4.61
cg03000503	chr8	39171648	-0.2595	0.3205	0.419	1	ADAM5P	90.24
cg22604013	chr3	53173997	-0.2771	0.3422	0.419	1		17.17
cg12114661	chr2	219232332	0.1024	0.1264	0.419	1	CATIP	6.24
cg14163733	chrX	135956827	-0.2537	0.3134	0.419	1	RBMX	92.78
cg25493545	chr19	10812419	-0.06194	0.0765	0.419	1	QTRT1	3.08
cg14123695	chr7	98547060	0.1479	0.1827	0.419	1	TRRAP	93.99
cg01103387	chr2	38301143	0.4344	0.5365	0.419	1	CYP1B1	7.72
cg00071210	chr6	148736942	-0.1356	0.1674	0.419	1	SASH1	93.3
cg00239076	chr9	116399011	0.247	0.305	0.419	1		82.16
cg26377281	chr12	4403352	-0.3612	0.446	0.419	1	CCND2	52.06
cg05568492	chr2	1609354	0.5541	0.6844	0.419	1		47.63
cg10494981	chr10	711556	-0.1613	0.1992	0.419	1	DIP2C	92.99
cg03326944	chr9	100159457	0.1031	0.1274	0.419	1	LOC286359	94.68
cg15875609	chr15	40510592	0.2574	0.3179	0.419	1	PAK6	92.33
cg03374632	chr11	73964584	-0.2459	0.3037	0.419	1	PPME1	84.65
cg19494591	chr7	140174476	-0.4772	0.5894	0.419	1	MKRN1	68.25
cg21468511	chr19	58838442	-0.03642	0.04498	0.419	1	ZSCAN22	2.17
cg10020928	chr2	150596314	0.11	0.1359	0.419	1		95.04
cg12914972	chr1	87437475	0.7642	0.9439	0.419	1	HS2ST1	82.37
cg21304019	chr22	23264622	-0.1462	0.1806	0.419	1		91.78
cg03693515	chr11	123986151	0.07392	0.0913	0.419	1	VWA5A	2.95
cg08278357	chr19	59050122	0.02694	0.03327	0.419	1		1.24
cg24079969	chr5	141404761	-0.2542	0.3139	0.419	1		1.77
cg14373797	chr6	33053576	-2.19	2.705	0.419	1	HLA-DPB1	85.47
cg01449677	chr17	76794888	-0.06781	0.08375	0.419	1	USP36	98.47
cg07174453	chr16	27476281	0.6006	0.7418	0.419	1	GTF3C1	80.79
cg07084024	chr22	40937368	-0.09167	0.1132	0.419	1	MKL1	95.15
cg25119073	chr19	23870151	-0.5336	0.659	0.419	1	ZNF675	5.1
cg20318391	chr8	19936702	0.5538	0.684	0.419	1		65.57
cg00391332	chr9	131644363	-0.4125	0.5094	0.419	1	LRRC8A	3.37
cg09372286	chr12	89511849	-0.09051	0.1118	0.419	1		95.46
cg15230046	chrX	101909850	-0.2394	0.2957	0.419	1	GPRASP1	92.44
cg05389014	chr6	116883080	0.3119	0.3853	0.419	1		27.01
cg04480665	chr8	142439791	-0.4249	0.5248	0.419	1	PTP4A3	81.02
cg07594247	chr2	113993304	1.427	1.762	0.419	1	PAX8	73.68
cg11522454	chr14	60981433	-0.2593	0.3203	0.419	1		3.21
cg08889511	chr3	149968276	0.3909	0.4828	0.419	1		94.98
cg10438921	chr13	112755325	-0.296	0.3656	0.419	1		90.79
cg12167452	chr17	47969440	-1.049	1.296	0.419	1		88.66
cg14966277	chr2	70582027	-0.09973	0.1232	0.419	1		94.96
cg17724054	chr5	81574408	-0.09065	0.112	0.419	1	RPS23	3.51
cg03927269	chr17	41512579	0.1416	0.1748	0.419	1		93.06
cg14733672	chr22	35777245	-0.316	0.3903	0.419	1	HMOX1	2.85
cg21563950	chr8	19319742	-0.418	0.5163	0.419	1	CSGALNACT1	66.45
cg27254392	chr17	73663375	-0.07067	0.08728	0.419	1	RECQL5	3.17
cg05699320	chr1	156221285	-0.3484	0.4303	0.419	1	SMG5	54.35
cg00923634	chr1	25968448	-0.4491	0.5547	0.419	1	MAN1C1	58.36
cg15493970	chr1	203046885	-0.1782	0.2201	0.419	1	PPFIA4	91.38
cg27490559	chr14	103217562	0.2762	0.3412	0.419	1		80.8
cg18992675	chr10	33002763	-0.4034	0.4982	0.419	1	CCDC7	79.98
cg24899750	chr20	16710314	0.3581	0.4423	0.419	1	SNRPB2	76.89
cg16896921	chr13	32983243	-0.3256	0.4022	0.419	1	N4BP2L1	92.24
cg22643259	chr7	31061401	0.2136	0.2638	0.419	1		88.11
cg24711620	chr1	52458792	0.3968	0.4901	0.419	1		77.91
cg15625672	chr4	21658447	0.3325	0.4107	0.419	1	KCNIP4	70.53
cg18266257	chr6	32803444	0.2452	0.3028	0.419	1	TAP2	86.44
cg02109241	chr20	36844475	0.2542	0.314	0.419	1	KIAA1755	87.57
cg18962998	chr2	136678160	-0.3036	0.375	0.419	1	DARS	93.17
cg11927033	chr6	122793073	0.9081	1.122	0.419	1	PKIB	4.14
cg11863717	chr10	73725041	0.1796	0.2218	0.419	1	CHST3	7.12
cg02330271	chr19	4835716	0.1416	0.1749	0.419	1		93.3
cg01756660	chr12	53625915	-0.03844	0.04748	0.419	1	RARG	1.94
cg05712125	chr1	9513980	-0.3978	0.4914	0.419	1		89.84
cg04092777	chr6	31508357	-0.5229	0.6459	0.419	1	DDX39B	83.57
cg25353054	chr22	39101979	-0.2851	0.3521	0.419	1	GTPBP1	2.04
cg05740045	chr8	65499926	-0.2076	0.2564	0.419	1		6.41
cg10904699	chr11	123301490	-0.1993	0.2462	0.419	1		7.14
cg21251563	chr7	29519550	-0.2272	0.2806	0.419	1	CHN2	90.08
cg10526418	chr7	137343	0.1864	0.2303	0.419	1		88.32
cg17329670	chr18	43652255	-0.02614	0.03229	0.419	1	PSTPIP2	1.1
cg21941326	chr5	86708832	-0.4495	0.5552	0.419	1	CCNH	3.44
cg05960240	chr19	58790971	-0.5664	0.6996	0.419	1	ZNF8	7.82
cg14491800	chr14	77385166	-0.8485	1.048	0.419	1		80.73
cg20652954	chr20	61716293	0.4513	0.5575	0.419	1		75.22
cg24274272	chr17	72278023	0.05981	0.07388	0.419	1	DNAI2	97.06
cg22562461	chr7	86274769	-0.2245	0.2773	0.419	1	GRM3	7.1
cg20044376	chr12	4967126	-0.4608	0.5692	0.419	1		4.67
cg01246599	chr19	11367088	-0.127	0.1569	0.419	1	DOCK6	3.87
cg07740307	chr6	44191085	-0.07989	0.09868	0.419	1	SLC29A1	4.77
cg16052390	chr3	100428147	-0.3026	0.3738	0.419	1	TFG	1.47
cg20250428	chr15	66446020	1.391	1.718	0.419	1	MEGF11	85.77
cg10905031	chr6	28891240	-0.2098	0.2592	0.419	1	TRIM27	7.82
cg07578403	chr3	97166985	-0.1729	0.2135	0.419	1	EPHA6	92.28
cg26160889	chr17	27870753	0.3428	0.4234	0.419	1	TAOK1	94.81
cg21049644	chr2	10956839	0.1291	0.1595	0.419	1	PDIA6	94.01
cg01022365	chr5	38693304	-0.454	0.5608	0.419	1		50.44
cg23718674	chrX	11360240	-0.4111	0.5078	0.419	1	ARHGAP6	22.01
cg26515805	chr1	211431828	-0.3504	0.4328	0.419	1	RCOR3	3.15
cg26528000	chr9	100069633	-0.7839	0.9683	0.419	1	CCDC180	18.97
cg02826525	chr2	39186885	0.3759	0.4643	0.419	1	LOC375196	86.41
cg27287951	chr7	961322	-0.2786	0.3442	0.419	1	ADAP1	95.84
cg07644482	chr8	28827639	0.1157	0.1429	0.419	1	HMBOX1	94.81
cg10718051	chr8	28207144	0.1695	0.2093	0.419	1	ZNF395	92
cg12311510	chr22	50873573	0.1666	0.2058	0.419	1	SAPS2	90.03
cg00346716	chr20	11906616	0.1249	0.1542	0.419	1	BTBD3	93.96
cg20961045	chr17	55952128	-0.2559	0.3161	0.419	1	CUEDC1	10.94
cg26412554	chr15	68646956	0.2202	0.272	0.419	1	ITGA11	86.6
cg17119612	chr8	81786193	-0.4149	0.5125	0.419	1	ZNF704	5.36
cg24016360	chr14	105843227	0.1901	0.2348	0.419	1	PACS2	87.18
cg06122489	chr19	7813167	0.2683	0.3314	0.419	1	CD209	89.23
cg11465371	chr20	32900614	-0.05627	0.06951	0.419	1	AHCY	2.43
cg01665846	chr22	40742083	0.1075	0.1328	0.419	1	ADSL	3.5
cg21853625	chr10	85962834	-0.2749	0.3396	0.419	1	CDHR1	71.76
cg01067635	chr1	45196876	0.1141	0.1409	0.419	1		4.2
cg19683753	chr2	74867530	-0.2476	0.3059	0.419	1	M1AP	25.71
cg05511853	chr5	112182657	-0.1204	0.1487	0.419	1		94.52
cg04798154	chr22	51020960	-0.08939	0.1104	0.419	1	CHKB	3.49
cg00232261	chr3	186355746	-0.2663	0.329	0.419	1		84.78
cg25588960	chr13	99851928	0.3776	0.4665	0.419	1	UBAC2-AS1	72.94
cg01929065	chr12	56122634	-0.3531	0.4362	0.419	1	CD63	2.44
cg14753523	chr22	49009896	0.4544	0.5613	0.419	1	FAM19A5	73.21
cg13369845	chr19	35323864	0.2643	0.3265	0.419	1		85.78
cg11786870	chr1	203576481	-0.1086	0.1342	0.419	1		5.43
cg21136399	chr17	277536	0.4599	0.5682	0.419	1		94.7
cg24373117	chrX	99665419	-0.2823	0.3487	0.419	1	PCDH19	10.91
cg17045268	chr9	95815680	0.3136	0.3874	0.419	1		45.77
cg24276445	chr6	88854953	0.1587	0.1961	0.419	1	CNR1	92.23
cg08478799	chr1	7480005	-0.4726	0.5839	0.419	1	CAMTA1	92.13
cg27306191	chr11	24469509	-0.2576	0.3182	0.419	1		89.53
cg01572942	chr6	169569574	-0.2303	0.2846	0.419	1		83.41
cg23684546	chr17	77411311	-0.6208	0.767	0.419	1	RBFOX3	70.41
cg15856489	chr17	71687903	0.347	0.4286	0.419	1		78.04
cg18431377	chr14	52012082	0.4401	0.5436	0.419	1	FRMD6-AS2	50.88
cg19309118	chr11	548855	0.2109	0.2605	0.419	1	LRRC56	88.51
cg00075204	chr5	174905343	-0.575	0.7103	0.419	1	SFXN1	13.85
cg17668949	chr2	176033125	-0.3292	0.4067	0.419	1	ATF2	4.29
cg11777252	chr13	46056944	0.9948	1.229	0.419	1	COG3	49.77
cg19687152	chr14	102968497	0.4576	0.5653	0.419	1	TECPR2	94.43
cg10618267	chr1	78689109	0.3249	0.4013	0.419	1		72.23
cg01586639	chr11	64519557	-0.2514	0.3106	0.419	1	PYGM	83.17
cg00904363	chr1	204694490	-0.1697	0.2097	0.419	1		93.8
cg04891708	chr6	25027496	1.044	1.29	0.419	1	FAM65B	57.05
cg13789353	chr20	33906531	0.708	0.8746	0.419	1	UQCC1	70.2
cg04021962	chr11	441986	-0.03038	0.03753	0.419	1	ANO9	1.73
cg17766219	chr3	188696137	0.5543	0.6848	0.419	1		86.59
cg00961397	chr3	62608505	0.3599	0.4446	0.419	1	CADPS	30.64
cg22099441	chr6	170531660	0.2047	0.2529	0.419	1		94.98
cg15310234	chr5	10336062	0.3412	0.4215	0.419	1		44.28
cg09851121	chr8	136465595	0.5235	0.6467	0.419	1		81.87
cg07315693	chr11	118135203	-0.1954	0.2414	0.419	1	MPZL2	13.18
cg26561342	chr1	45241260	-0.04939	0.06102	0.419	1	SNORD55	2.27
cg03071582	chr6	164392967	-3.16	3.904	0.419	1		71.67
cg12032620	chr15	43802735	0.06053	0.07478	0.419	1	TP53BP1	2.54
cg16152846	chr14	81630352	-0.2816	0.3479	0.419	1		86.02
cg04345118	chr2	113995456	-0.2202	0.272	0.419	1	PAX8	85.96
ch.4.28965407R	chr4	29356309	-0.1339	0.1654	0.419	1		5.96
cg03315562	chr1	154975574	-0.08806	0.1088	0.419	1	ZBTB7B	3.01
cg23829318	chr12	47471979	-0.09535	0.1178	0.419	1	AMIGO2	95.46
cg19911006	chr12	106714539	0.1007	0.1244	0.419	1	TCP11L2	95.05
cg04829186	chr12	125052327	0.5793	0.7157	0.419	1		9.98
cg07385723	chr6	170065891	0.1827	0.2257	0.419	1	WDR27	92.29
cg24861747	chr5	1228214	-2.807	3.468	0.419	1	SLC6A18	45.92
cg16829244	chr10	134491593	-0.2148	0.2654	0.419	1	INPP5A	87.04
cg04746918	chr1	246151916	-0.3422	0.4228	0.419	1	SMYD3	79.4
cg13460221	chr5	57352224	-0.1817	0.2245	0.419	1		93.02
cg01423560	chr16	19897622	0.05686	0.07024	0.419	1	GPRC5B	2.58
cg16896239	chr7	107643725	0.1833	0.2264	0.419	1	LAMB1	4.2
cg17272579	chr10	22609629	-0.4249	0.525	0.419	1	BMI1	3.12
cg01235000	chr5	175306128	-0.3062	0.3783	0.419	1	CPLX2	8.46
cg25984048	chr3	120402718	-0.4316	0.5332	0.419	1	HGD	82.96
cg07868909	chr6	137114217	0.1324	0.1636	0.419	1	MAP3K5	3.82
cg10209752	chr14	58619003	-0.02599	0.0321	0.419	1	C14orf37	1.25
cg25306796	chr11	66234757	-0.06785	0.08383	0.419	1	PELI3	3.04
cg26434376	chr1	109849545	0.1722	0.2127	0.419	1	MYBPHL	91.16
cg24694702	chr12	119617656	0.464	0.5733	0.419	1	HSPB8	68.77
cg23263857	chr12	95999854	-0.138	0.1704	0.419	1		93.57
cg12419678	chr10	75533025	-0.1859	0.2297	0.419	1	FUT11	6.28
cg17621296	chr16	2526358	0.1681	0.2077	0.419	1	TBC1D24	90.82
cg23063845	chr20	24145168	0.4244	0.5243	0.419	1		82.17
cg20055293	chr4	153105166	-0.2739	0.3384	0.419	1		79.4
cg05646745	chr10	135172466	-0.2533	0.3129	0.419	1	FUOM	82.8
cg25153769	chr13	96707199	0.2289	0.2828	0.419	1	UGGT2	91.85
cg26872414	chr12	121206600	-0.1248	0.1542	0.419	1	SPPL3	93.84
cg06963346	chr7	157460759	0.03504	0.04329	0.419	1	PTPRN2	98.05
cg17155907	chr12	110337981	-0.02328	0.02876	0.419	1	TCHP	1.18
cg09525094	chr7	155270221	0.3384	0.418	0.419	1		91.26
cg08715148	chr6	113953839	0.2846	0.3516	0.419	1	LOC101927686	77.67
cg01967792	chr9	17735041	0.2018	0.2494	0.419	1	SH3GL2	91.12
cg11843640	chr5	43602748	-0.311	0.3842	0.419	1	NNT	3.45
cg04867406	chr11	67211057	-0.08633	0.1067	0.419	1	CORO1B	3.98
cg16073034	chr2	208489113	-0.3401	0.4202	0.419	1	FAM119A	2.82
cg15482146	chr13	32894682	0.4822	0.5958	0.419	1	BRCA2	68.52
cg27014435	chr7	158093277	-0.1466	0.1811	0.419	1	PTPRN2	92.64
cg00909926	chr1	216774208	0.1044	0.1289	0.419	1	ESRRG	4.8
cg06886207	chr1	211555968	-0.2123	0.2623	0.419	1	C1orf97	1.3
cg14490882	chr5	1645474	0.2603	0.3215	0.419	1		2.12
cg04228654	chr15	62125715	-0.1981	0.2448	0.419	1		90.92
cg12678751	chr13	113373543	-0.7091	0.8761	0.419	1	ATP11A	73.41
cg01743341	chr10	45256407	0.1786	0.2206	0.419	1		92.15
cg19705910	chr14	60386705	-0.06302	0.07787	0.419	1		3.22
cg11424962	chr1	42383900	-0.1728	0.2135	0.419	1	HIVEP3	4.61
cg02586348	chr4	95410089	0.1268	0.1566	0.419	1	PDLIM5	93.81
cg03215589	chr2	21822761	0.572	0.7067	0.419	1		53.63
cg21029378	chr11	107553078	-0.4224	0.5219	0.419	1		46.84
cg16985249	chr2	242333493	-0.4867	0.6014	0.419	1	FARP2	93.87
cg05791091	chr2	45597888	-0.1788	0.2209	0.419	1		91.59
cg11774921	chr17	77461964	0.3024	0.3737	0.419	1	HRNBP3	72.64
cg23705119	chr12	6798806	-0.05888	0.07275	0.419	1	ZNF384	1.87
cg05093325	chr11	14994887	-0.1605	0.1983	0.419	1	CALCA	6.94
cg05568274	chr8	12990910	-0.07145	0.08829	0.419	1	DLC1	3.39
cg01356115	chr16	1614807	0.1929	0.2384	0.419	1	IFT140	84.46
cg10911103	chr7	2082116	-0.1372	0.1696	0.419	1	MAD1L1	91.09
cg08663592	chr19	8989084	-0.3992	0.4932	0.419	1	MUC16	39.79
cg11731717	chr6	41775821	0.1779	0.2199	0.419	1	USP49	92.94
cg00676728	chr10	124213760	-0.1437	0.1775	0.419	1	ARMS2	94.46
cg16584573	chr10	103535637	-0.3685	0.4553	0.419	1	FGF8	2.72
cg26458497	chr17	1562766	-0.04742	0.05859	0.419	1	PRPF8	98.72
cg01514920	chr10	91096600	-0.2075	0.2564	0.419	1	IFIT3	91.07
cg23027157	chr3	42589962	-0.0854	0.1055	0.419	1	SEC22C	95.3
cg18130861	chr14	57535847	0.379	0.4683	0.419	1		82.08
cg26024566	chr14	54977199	-0.2272	0.2807	0.419	1	CGRRF1	10.49
cg18553354	chr12	96588123	-0.3139	0.3878	0.419	1	ELK3	2.4
cg06391206	chr1	209527348	0.154	0.1902	0.419	1		93.53
cg02822126	chr18	67626505	0.5076	0.6271	0.419	1		65.36
cg08854755	chr1	217973639	-0.5469	0.6758	0.419	1	SPATA17	78.64
cg26900034	chr2	88355166	0.5273	0.6516	0.419	1	KRCC1	17.6
cg07511668	chr11	68622177	-0.1943	0.2401	0.419	1		6.11
cg05207253	chr5	149829393	-0.02696	0.03332	0.419	1	RPS14	1.79
cg11528495	chr8	144796105	0.2034	0.2513	0.419	1		89.3
cg09636039	chr8	42948247	0.08004	0.09889	0.419	1	POMK	3.79
cg14204166	chr11	19886789	-0.2408	0.2976	0.419	1	NAV2	89.69
cg20071189	chr2	11702237	0.1376	0.17	0.419	1	GREB1	94.37
cg07181582	chr17	42116201	-0.1664	0.2056	0.419	1	LSM12	89.83
cg25344355	chr2	238052461	-0.3788	0.4681	0.419	1		82.16
cg17682313	chr4	153448438	-0.2075	0.2564	0.419	1	FBXW7	93.12
cg10808406	chr5	11284033	-0.1335	0.1649	0.419	1	CTNND2	93.96
cg07374465	chr1	111996064	-0.1602	0.1979	0.419	1	ATP5F1	91.83
cg22940816	chr14	101291829	0.285	0.3522	0.419	1	MEG3	52.47
cg10117077	chr1	111740345	2.488	3.074	0.419	1	DENND2D	45.03
cg13024368	chr11	12030088	-0.302	0.3732	0.419	1	DKK3	6.35
cg01557753	chr1	28969787	-0.3253	0.402	0.419	1	TAF12	2.64
cg02384530	chr12	6961868	-0.03945	0.04874	0.419	1	USP5	2.49
cg14402562	chr11	8945810	0.3031	0.3745	0.419	1	C11orf16	81.47
cg18098839	chr3	167742700	-0.2993	0.3699	0.419	1	GOLIM4	18.49
cg08387381	chr10	77169931	-0.5691	0.7032	0.419	1		58.04
cg25759517	chr17	79895006	-0.08409	0.1039	0.419	1	PYCR1	3.67
cg17324776	chr17	41116197	-0.1091	0.1348	0.419	1	AARSD1	5.11
cg17102948	chr8	18953748	0.4184	0.517	0.419	1		47.03
cg20469837	chr2	158114300	0.2583	0.3192	0.419	1	GALNT5	13.62
cg08581162	chr17	41818893	-0.166	0.2052	0.419	1		92.87
cg15302530	chr7	108210038	-0.3399	0.42	0.419	1	THAP5	14.98
cg02501127	chr17	3530781	-0.1436	0.1775	0.419	1	SHPK	93.19
cg27493541	chr19	13359009	-0.359	0.4436	0.419	1	CACNA1A	82.28
cg16391772	chr18	12533830	-0.2519	0.3113	0.419	1	SPIRE1	90.8
cg06812160	chr17	38788581	0.08838	0.1092	0.419	1	SMARCE1	95.43
cg16257685	chr13	76124267	-0.0904	0.1117	0.419	1	UCHL3	4.34
cg15051881	chr3	185158515	-0.1281	0.1583	0.419	1	MAP3K13	94.3
cg04850177	chr10	117898528	0.1767	0.2183	0.419	1	GFRA1	90.73
cg10235760	chr5	138722421	-0.143	0.1767	0.419	1		93.11
cg01961165	chr8	68371719	0.2496	0.3085	0.419	1	CPA6	82.94
cg22459517	chr19	55587193	-2.894	3.576	0.419	1	EPS8L1	63.55
cg03869496	chr3	171618135	-0.1575	0.1946	0.419	1	TMEM212-AS1	92.28
cg18013776	chr6	25945308	-0.1644	0.2031	0.419	1		91.98
cg27091807	chr1	202162967	-0.7523	0.9296	0.419	1	LGR6	5.49
cg17872633	chr10	103330158	-0.048	0.05931	0.419	1		1.44
cg07426804	chr1	62303548	-0.1577	0.1949	0.419	1	INADL	93.24
cg16642791	chr16	54966471	-0.1054	0.1302	0.419	1	IRX5	5.43
cg17719956	chr5	151151304	-0.3302	0.408	0.419	1	G3BP1	2.81
cg15947910	chr4	55708795	-0.1787	0.2209	0.419	1		92.76
cg05080281	chr6	27343181	-0.4179	0.5164	0.419	1	ZNF204P	4.55
cg25803905	chr20	10347534	0.1186	0.1466	0.419	1		94.21
cg00498691	chr19	40315143	-0.4635	0.5728	0.419	1		6.36
cg04521391	chr6	43245239	0.2758	0.3409	0.419	1	TTBK1	84.93
cg03975694	chr19	38042472	0.2536	0.3134	0.419	1	ZNF540	9.45
cg05197551	chr11	18340134	-0.3961	0.4895	0.419	1	HPS5	91.99
cg21526420	chr9	97708399	-0.09462	0.1169	0.419	1	C9orf3	95.43
cg04163402	chr1	185044578	0.08622	0.1065	0.419	1	RNF2	95.68
cg05439186	chr2	20101755	-0.3466	0.4283	0.419	1	TTC32	2.03
cg21745256	chr8	141520726	-0.5193	0.6417	0.419	1	CHRAC1	6.4
cg24910535	chr4	106558999	-0.3995	0.4937	0.419	1	ARHGEF38	81.66
cg03527663	chr18	42531132	0.225	0.278	0.419	1	SETBP1	92.13
cg15519508	chr14	23862194	-0.2508	0.3099	0.419	1	MYH6	79.31
cg22651519	chr11	94380598	-0.1926	0.238	0.419	1		85.15
cg01866805	chr14	100126741	0.3396	0.4196	0.419	1	HHIPL1	35.08
cg23416197	chr3	187458630	-0.1684	0.2081	0.419	1	BCL6	5.77
cg27367696	chr17	78715595	-0.1279	0.1581	0.419	1	RPTOR	95.21
cg15527643	chr1	11795946	0.4416	0.5458	0.419	1	AGTRAP	39.64
cg17913177	chr11	120749884	0.2809	0.3471	0.419	1	GRIK4	85.73
cg04749646	chr2	217236630	-0.09622	0.1189	0.419	1	MARCH4	2.88
cg04497719	chr6	7961211	0.7634	0.9434	0.419	1	BLOC1S5-TXNDC5	70.64
cg17283838	chr1	93427260	-0.05958	0.07362	0.419	1	FAM69A	3.08
cg01754257	chr11	101159246	-0.3359	0.4151	0.419	1		85.73
cg03755763	chr18	27757124	0.5432	0.6713	0.419	1		92.1
cg13709892	chr14	88459225	-0.0706	0.08725	0.419	1	GALC	3.31
cg05860723	chr12	81102486	-0.3798	0.4694	0.419	1	MYF6	4.77
cg03467424	chr10	32635820	-0.0896	0.1107	0.419	1	EPC1	2.89
cg01235105	chr14	100597294	-0.1539	0.1902	0.419	1	EVL	92.71
cg21647220	chr1	156675879	0.07753	0.09581	0.419	1	CRABP2	3.79
cg18491935	chr18	67652579	0.1669	0.2062	0.419	1		92.59
cg26669876	chr1	90099257	0.3502	0.4328	0.419	1	LRRC8C	1.7
cg07412758	chr6	31710985	-0.1335	0.1649	0.419	1	MSH5	94.3
cg02341571	chr15	44968935	-0.3962	0.4896	0.419	1	PATL2	56.6
cg06998238	chr19	9695323	-0.1114	0.1377	0.419	1	ZNF121	4.42
cg15696968	chr6	30656070	0.1981	0.2449	0.419	1	KIAA1949	90.2
cg22958571	chr5	57878526	-0.08491	0.1049	0.419	1	RAB3C	3.17
cg24825916	chr12	52524479	0.1889	0.2334	0.419	1		92.66
cg00275645	chr21	38640049	0.1068	0.132	0.419	1	DSCR3	3.74
cg05519714	chr2	149981644	0.6139	0.7587	0.419	1	LYPD6B	87.59
cg19591392	chr21	27513218	-0.2961	0.366	0.419	1	APP	88.31
cg02492042	chr15	28089499	0.4219	0.5214	0.419	1	OCA2	78.86
cg07873664	chr2	105050296	0.224	0.2768	0.419	1	LINC01102	92.04
cg03871251	chr5	176757670	0.466	0.5759	0.419	1		78.57
cg09148471	chr1	109734115	0.3632	0.4489	0.419	1	KIAA1324	66.78
cg08825816	chr14	58666796	-0.1435	0.1774	0.419	1	ACTR10	6.9
cg21380740	chr3	187310248	0.4796	0.5927	0.419	1		56.1
cg00776601	chr1	51442861	-0.3978	0.4917	0.419	1		2.91
cg11382082	chr5	43038611	0.8927	1.103	0.419	1		35.75
cg16050165	chr17	72428292	-0.03697	0.04569	0.419	1	GPRC5C	1.17
cg18500906	chr12	133002967	0.1541	0.1904	0.419	1		89.14
cg04040828	chr1	18391084	0.4127	0.51	0.419	1	LOC101927876	31.21
cg07391800	chr16	67703917	-0.1863	0.2303	0.419	1		86.18
cg05131620	chr16	55478717	0.7913	0.978	0.419	1		24.62
cg02703247	chr9	139582774	0.6055	0.7483	0.419	1	AGPAT2	72.97
cg26979309	chr20	48862056	0.2161	0.267	0.419	1		90.51
cg12663535	chr2	172956537	-0.7183	0.8878	0.419	1		30.7
cg03652611	chr5	138941366	-0.3702	0.4575	0.419	1	UBE2D2	2.72
cg14364474	chr18	11821957	0.1683	0.208	0.419	1	GNAL	94.01
cg17530411	chr1	109801055	0.6773	0.8371	0.419	1	CELSR2	86.14
cg01922433	chr1	150529761	0.04812	0.05948	0.419	1	ADAMTSL4	97.29
cg18914983	chr20	40728864	-0.2519	0.3113	0.419	1	PTPRT	85.79
cg12165664	chr4	154060243	0.3424	0.4232	0.419	1		31.02
cg02278864	chr1	46074448	0.2932	0.3623	0.419	1	NASP	38.39
cg11521721	chr3	47890962	-0.1906	0.2355	0.419	1	MIR1226	86.92
cg17454909	chr9	15370638	-0.1608	0.1987	0.419	1		92.32
cg24358089	chr4	91340469	-0.5596	0.6916	0.419	1	CCSER1	6.92
cg22032789	chr5	149512529	-0.266	0.3287	0.419	1	PDGFRB	87.59
cg00725185	chr14	24599525	0.1259	0.1557	0.419	1	FITM1	92.57
cg26857906	chr17	20908469	0.1205	0.149	0.419	1	USP22	94.4
cg08507923	chr8	131156881	-0.1969	0.2433	0.419	1	ASAP1	86.8
cg13715401	chr9	79118591	-0.1356	0.1676	0.419	1	GCNT1	93.62
cg12760786	chr14	78440718	0.145	0.1792	0.419	1		93.79
cg15442702	chr5	176514253	0.1598	0.1975	0.419	1	FGFR4	8.79
cg04465473	chr2	86078966	0.4153	0.5133	0.419	1	ST3GAL5	80.42
cg25498638	chr6	7996863	-0.5079	0.6277	0.419	1	BLOC1S5-TXNDC5	70.22
cg05677169	chr11	213377	0.4009	0.4955	0.419	1	RIC8A	80.11
cg15592828	chr20	36890518	0.1494	0.1847	0.419	1	KIAA1755	92.79
cg05942007	chr8	6652477	-0.1917	0.237	0.419	1		90.3
cg12806613	chr1	63540205	-0.4478	0.5535	0.419	1		21.76
cg09479314	chr8	8318966	-0.3744	0.4627	0.419	1		79.1
cg02489228	chr2	98409290	0.3257	0.4025	0.419	1	TMEM131	90.05
cg12821278	chr9	122131895	-0.4916	0.6076	0.419	1	DBC1	6.76
cg08684581	chr4	93309639	-0.2602	0.3216	0.419	1	GRID2	81.43
cg05629090	chr17	77449244	0.5494	0.679	0.419	1	RBFOX3	91.99
cg13665593	chr6	28092420	-0.4022	0.4971	0.419	1	ZSCAN16	2.31
cg20169266	chr19	55176381	0.2054	0.2538	0.419	1	LILRB4	86.84
cg09190106	chr20	30310409	-0.08	0.09888	0.419	1	ABALON	3.28
cg20819482	chr8	9472057	-0.5164	0.6383	0.419	1	TNKS	68.29
cg17522983	chr7	72727426	0.1858	0.2296	0.419	1	TRIM50	89.57
cg15334431	chr2	53203667	-0.3959	0.4893	0.419	1		16.88
cg05042858	chr7	104654093	-0.05695	0.07038	0.419	1	MLL5	2.91
cg15379564	chr1	120413812	0.2717	0.3359	0.419	1		35.06
cg27213533	chr9	140069081	-0.5779	0.7142	0.419	1		81.63
cg27018135	chr18	77822677	-0.127	0.157	0.419	1		95.02
cg12153728	chr7	141542495	0.1829	0.2261	0.419	1	PRSS37	87.83
cg14748302	chr1	9810398	0.1241	0.1534	0.419	1	CLSTN1	94.43
cg09867559	chr5	177959902	0.3283	0.4057	0.419	1	COL23A1	29.2
cg12921171	chr15	63204710	-0.1557	0.1925	0.419	1		93.63
cg24796554	chr11	128565519	-0.07679	0.09491	0.419	1	FLI1	2.43
cg25278153	chr18	1805667	0.8106	1.002	0.419	1		54.71
cg23546356	chr12	8974786	-0.3283	0.4058	0.419	1	A2ML1	84
cg07310657	chr9	102208329	0.1953	0.2414	0.419	1		92.17
cg09077096	chr7	3033798	-0.1106	0.1367	0.419	1	CARD11	94.28
cg08248964	chr22	46785222	0.1611	0.1991	0.419	1	CELSR1	90.97
cg01631777	chr11	72438771	0.3638	0.4496	0.419	1	ARAP1	29.14
cg23158663	chr2	219261029	-0.06383	0.07889	0.419	1	SLC11A1	3.18
cg14272125	chr2	46139250	-0.2083	0.2575	0.419	1	PRKCE	92.35
cg09526879	chr12	113505142	-0.306	0.3783	0.42	1	DTX1	81.55
cg10679152	chr1	161166842	0.2797	0.3457	0.42	1	ADAMTS4	71.64
cg17791020	chr14	30406560	0.2284	0.2823	0.42	1		89.96
cg22190437	chr2	229045417	-0.2216	0.2739	0.42	1	SPHKAP	9.39
cg16316678	chr22	50303762	0.1863	0.2302	0.42	1	ALG12	89.43
cg23791308	chr12	32414514	0.1764	0.218	0.42	1	BICD1	90.42
cg01794245	chr8	145839459	-0.2644	0.3268	0.42	1	KIAA1688	87.67
cg09486260	chr19	10400648	-0.3693	0.4565	0.42	1	ICAM5	2.35
cg23588849	chr16	53726025	-0.119	0.1471	0.42	1	RPGRIP1L	94.36
cg25226068	chrX	70433609	0.5489	0.6784	0.42	1	BCYRN1	90.44
cg08261478	chr10	71922832	0.6391	0.7899	0.42	1	SAR1A	25.43
cg26661034	chr1	18957335	-0.2934	0.3627	0.42	1	PAX7	6.76
cg06240216	chr6	129963901	0.242	0.2991	0.42	1	ARHGAP18	93
cg24969902	chr14	100259020	0.3406	0.421	0.42	1	EML1	87.11
cg19954978	chr5	176233844	-0.2357	0.2913	0.42	1		85.73
cg09821007	chrX	68348763	-0.4952	0.6121	0.42	1		35.62
cg05726142	chr11	105015202	-0.278	0.3436	0.42	1		89.52
cg13558061	chr22	22090124	-0.0597	0.0738	0.42	1	YPEL1	2.74
cg16188537	chr12	109704190	0.03926	0.04853	0.42	1	ACACB	97.96
cg05318071	chr2	118845276	-0.5376	0.6645	0.42	1	INSIG2	52.91
cg13292196	chr21	46341009	-0.1087	0.1343	0.42	1	ITGB2	3.73
cg24420086	chr18	46703756	0.5368	0.6635	0.42	1	DYM	77.9
cg10325383	chr2	1133947	0.1938	0.2395	0.42	1	SNTG2	90.14
cg12140755	chr1	2382583	0.3588	0.4435	0.42	1		78.48
cg27632901	chr12	15103134	0.1791	0.2214	0.42	1	ARHGDIB	91.76
cg10196151	chr1	88173899	0.517	0.6391	0.42	1		92.47
cg02010682	chr8	99954432	0.1557	0.1925	0.42	1		4.89
cg18249868	chr6	139094450	-0.2527	0.3124	0.42	1	CCDC28A	2.44
cg02012327	chr13	20676694	0.4327	0.5349	0.42	1	LINC01072	63.34
cg18932526	chr10	49608557	0.1685	0.2083	0.42	1	MAPK8	92.8
cg06257227	chr17	59941132	-0.1585	0.1959	0.42	1	BRIP1	2.91
cg09475649	chr20	49241500	0.204	0.2521	0.42	1	FAM65C	88.54
cg10779983	chr5	9354698	-0.2984	0.3688	0.42	1	SEMA5A	85.23
cg12447398	chr7	2944127	-0.1462	0.1807	0.42	1		93.39
cg00113554	chr17	47840835	-0.3605	0.4457	0.42	1	FAM117A	4.31
cg25246653	chr6	121655792	-0.1547	0.1912	0.42	1	C6orf170	2.4
cg16218276	chr19	57787638	0.1779	0.2199	0.42	1		92.02
cg18911972	chr17	71259036	0.3479	0.43	0.42	1	CPSF4L	68.24
cg03585720	chr1	235048762	-0.1433	0.1771	0.42	1		94.31
cg06317090	chr4	8345588	-0.1588	0.1964	0.42	1		91.67
cg02363593	chr5	169123192	0.1201	0.1485	0.42	1	DOCK2	93.98
cg16097041	chr1	154965544	0.371	0.4586	0.42	1	FLAD1	52.39
cg17944241	chr17	40021637	-0.05747	0.07104	0.42	1	KLHL11	2.69
cg25551273	chr22	19108954	0.4359	0.5389	0.42	1	DGCR2	56.91
cg24064884	chr6	33868381	-0.3125	0.3864	0.42	1		77.05
cg03992149	chr16	55361816	-0.2147	0.2654	0.42	1	IRX6	6.26
cg25322843	chr12	28978946	-0.1502	0.1857	0.42	1		93.91
cg19366217	chr8	67351311	-0.05969	0.07378	0.42	1	ADHFE1	2.76
cg07308161	chr2	211090487	-0.8395	1.038	0.42	1	ACADL	63.5
cg09627302	chr3	31432787	-0.4279	0.5289	0.42	1		81.64
cg21744881	chr5	179286412	-0.313	0.3869	0.42	1	C5orf45	3.23
cg13421935	chr4	153700886	-0.02067	0.02555	0.42	1	ARFIP1	0.9
cg02255007	chrX	53354090	-0.1544	0.1909	0.42	1		93.91
cg17475733	chr1	96830030	-0.3178	0.3929	0.42	1		87.62
cg12003394	chr17	56359527	-0.3264	0.4035	0.42	1	MPO	20.19
cg01885102	chr22	21387215	0.2664	0.3293	0.42	1	SLC7A4	66.93
cg04368731	chr14	21468453	-0.2018	0.2495	0.42	1	LOC101929718	87.56
cg21692833	chr3	12276763	-0.152	0.1879	0.42	1		92.57
cg09392251	chr10	1150878	-0.1996	0.2468	0.42	1	WDR37	88.81
cg05516255	chr15	75652110	-0.2214	0.2737	0.42	1	MAN2C1	90.36
cg02093333	chr18	62142192	-0.3953	0.4887	0.42	1		80.21
cg10236261	chr12	110573183	-0.4568	0.5647	0.42	1	IFT81	21.17
cg15855767	chr16	66637902	-0.2893	0.3577	0.42	1	CMTM3	3.33
cg17227535	chr10	74069392	0.4728	0.5845	0.42	1		61.3
cg08844282	chrX	13957488	-0.477	0.5897	0.42	1	GPM6B	61.35
cg26456563	chr19	40728617	-0.3926	0.4853	0.42	1	CNTD2	93.23
cg23278066	chr11	86013232	-0.3638	0.4497	0.42	1	C11orf73	3.16
cg12297619	chr20	32308323	-0.4469	0.5524	0.42	1	PXMP4	2.31
cg06155992	chr4	7715899	0.2097	0.2593	0.42	1	SORCS2	87.69
cg16058403	chr8	28911626	0.2337	0.2889	0.42	1		91.05
cg16707312	chr1	18897854	0.3686	0.4557	0.42	1		51.35
cg27380407	chr3	108213011	-0.1704	0.2107	0.42	1	MYH15	92.52
cg10779069	chr2	238053532	0.2189	0.2707	0.42	1		78.42
cg13805654	chr2	233388287	0.4944	0.6113	0.42	1		28.73
cg27278668	chr10	6452060	0.4158	0.5141	0.42	1		36.24
cg14434255	chr10	101419627	0.1343	0.1661	0.42	1	ENTPD7	5.21
cg02687928	chr15	72612470	-0.05775	0.07139	0.42	1	CELF6	2.99
cg03177721	chr5	173853801	-0.1681	0.2079	0.42	1	LINC01411	92.41
cg16851832	chr11	71814456	-0.03476	0.04297	0.42	1	LRTOMT	1.12
cg16921728	chr22	17439644	-0.2044	0.2527	0.42	1		90.95
cg00967489	chr5	128992882	0.1632	0.2018	0.42	1	ADAMTS19	93.28
cg06118375	chr17	13265729	-0.2751	0.3401	0.42	1		85.95
cg12189551	chr14	60952945	-0.3176	0.3926	0.42	1	C14orf39	2.73
cg16299590	chr13	49282944	0.1001	0.1237	0.42	1	CYSLTR2	94.95
cg19742965	chr7	42006083	-0.501	0.6194	0.42	1	GLI3	93.99
cg15762892	chr2	169489435	-0.4193	0.5183	0.42	1	CERS6	21.13
cg15576669	chr11	44785768	-0.1966	0.243	0.42	1	TSPAN18	82.26
cg23397013	chr10	10571132	-0.2993	0.37	0.42	1		85.89
cg09225237	chr10	73383070	0.3784	0.4678	0.42	1	CDH23	66.96
cg23352067	chr19	55013663	-0.09377	0.1159	0.42	1	LAIR2	95.16
cg10344516	chr10	6689948	0.3374	0.4171	0.42	1		7.26
cg00630322	chr9	87283931	-0.2101	0.2598	0.42	1	NTRK2	3.25
cg10776941	chrX	119433898	-0.3244	0.401	0.42	1	TMEM255A	84.89
cg04452185	chr18	72706612	0.4751	0.5874	0.42	1	ZNF407	60.34
cg24768093	chr17	48228034	-0.3794	0.469	0.42	1	PPP1R9B	5.14
cg01764341	chr1	145095823	-0.152	0.1879	0.42	1	SEC22B	93.24
cg22376366	chr1	1275137	0.03579	0.04424	0.42	1	DVL1	97.63
cg27444383	chr1	29064149	-0.2493	0.3082	0.42	1	YTHDF2	3.79
cg02159787	chr4	41837510	-0.1405	0.1737	0.42	1		92.87
cg01929314	chr4	84629827	0.109	0.1348	0.42	1		95.11
cg24855514	chr1	235100367	0.3504	0.4332	0.42	1	LOC101927851	64.71
cg12409821	chr1	2276969	-0.171	0.2114	0.42	1	MORN1	88.59
cg23541365	chr11	85974795	-0.2289	0.283	0.42	1	EED	88.95
cg05036635	chr16	3243552	0.7024	0.8684	0.42	1		81.72
cg04776099	chr12	52464244	-0.07655	0.09464	0.42	1	C12orf44	2.73
cg19485105	chr19	52772707	-0.1978	0.2445	0.42	1	ZNF766	2.75
cg27496650	chr8	60032246	0.2119	0.2619	0.42	1	TOX	5.96
cg12225979	chr21	44103900	-0.3856	0.4768	0.42	1	PDE9A	56.03
cg11318307	chr19	9695355	-0.3461	0.4279	0.42	1	ZNF121	2.56
cg05791136	chr4	110223969	-0.08494	0.105	0.42	1	COL25A1	3.75
cg13986661	chr9	135039000	0.06292	0.07779	0.42	1	NTNG2	4.02
cg14992320	chr7	158185053	-0.1695	0.2095	0.42	1	PTPRN2	91.73
cg05641147	chr5	31519240	-0.1639	0.2026	0.42	1	DROSHA	91.56
cg14859749	chr22	30753135	-0.02567	0.03174	0.42	1	SF3A1	1.71
cg22102582	chr18	44237151	-0.3384	0.4184	0.42	1	LOXHD1	67.79
cg23722778	chr6	46112967	-0.1606	0.1986	0.42	1	ENPP4	94.07
cg00913032	chr2	2328447	0.5016	0.6202	0.42	1	MYT1L	70.52
cg26396370	chr2	10194752	0.4557	0.5634	0.42	1	KLF11	67.02
cg14543941	chr10	71079214	0.08418	0.1041	0.42	1	HK1	4.27
cg05257898	chrX	119078173	0.8888	1.099	0.42	1	NKAP	76.57
cg12766224	chr5	158500868	0.1284	0.1587	0.42	1	EBF1	94.46
cg10110933	chr10	76868728	0.2448	0.3027	0.42	1	DUSP13	87.41
cg06797665	chr10	45948906	0.3101	0.3834	0.42	1	LOC102724323	78.88
cg00257014	chr6	53664160	-0.1422	0.1759	0.42	1	LRRC1	93.91
cg08748207	chr12	46777589	-0.3365	0.4161	0.42	1		2.87
cg10833215	chr12	118738387	0.3291	0.4069	0.42	1	TAOK3	76.94
cg01601299	chr3	128745637	0.3508	0.4337	0.42	1	CCDC48	40.38
cg26266842	chr1	99470801	0.1149	0.142	0.42	1	LPPR5	5.06
cg00772935	chr9	86933053	-0.2824	0.3492	0.42	1	SLC28A3	90.75
cg20453338	chr10	118611068	0.2644	0.3269	0.42	1	ENO4	82.61
cg21245287	chr2	231276538	-0.06094	0.07534	0.42	1		2.58
cg23461926	chr5	147691991	0.4113	0.5086	0.42	1	SPINK7	74.65
cg23369193	chr5	111275345	-0.1242	0.1536	0.42	1	NREP-AS1	94.09
cg00363177	chr10	114938426	0.2691	0.3327	0.42	1		87.01
cg15242175	chr14	36700997	0.1958	0.2421	0.42	1		91.19
cg09123155	chr16	1127792	0.3749	0.4635	0.42	1	SSTR5	82.48
cg09143276	chr4	149066518	0.2485	0.3072	0.42	1	NR3C2	88.58
cg01495440	chr3	116164509	0.07753	0.09586	0.42	1	LSAMP	1.93
cg18772677	chr4	47005	0.2593	0.3207	0.42	1		47.42
cg19251549	chr1	26496407	0.0356	0.04402	0.42	1	ZNF593	2.09
cg23883857	chr13	27752226	0.3148	0.3892	0.42	1	USP12-AS2	68.54
cg11795488	chr1	65038492	-0.2204	0.2725	0.42	1	CACHD1	79.77
cg02683085	chr20	10655461	-0.08496	0.1051	0.42	1	JAG1	2.12
cg00167916	chr6	32795877	-0.1946	0.2406	0.42	1	TAP2	91.14
cg14378886	chr12	58326934	0.1452	0.1795	0.42	1		94.69
cg01966099	chrX	153745352	-0.3805	0.4705	0.42	1	FAM3A	36.79
cg04056542	chr11	62495784	-0.06361	0.07865	0.42	1	HNRNPUL2	2.79
cg07718365	chr2	101618851	-0.04514	0.05582	0.42	1	RPL31	2.15
cg10869615	chr1	154379748	-0.2512	0.3106	0.42	1	IL6R	35.43
cg27532283	chr18	68695988	-0.5719	0.7071	0.42	1		84.49
cg01373262	chr20	44034880	0.1426	0.1764	0.42	1	DBNDD2	2.61
cg19399165	chr2	27301252	0.4407	0.5449	0.42	1	EMILIN1	62.25
cg09824402	chr1	107681669	0.2484	0.3071	0.42	1	NTNG1	79.96
cg13093285	chr7	814447	-0.3087	0.3817	0.42	1	HEATR2	89.07
cg19584554	chr13	35202447	0.2278	0.2817	0.42	1	LINC00457	89.58
cg05585757	chr14	39943699	-0.4048	0.5005	0.42	1		81.23
cg26361671	chr1	118066288	-0.1551	0.1918	0.42	1	MAN1A2	93.82
cg13465488	chr2	174829294	-0.0809	0.1	0.42	1	SP3	4.35
cg03153775	chr3	45185028	0.1046	0.1293	0.42	1	CDCP1	94.67
cg09860973	chr20	18002401	0.8309	1.027	0.42	1		92.82
cg01354296	chr12	47472743	-0.0516	0.0638	0.42	1	AMIGO2	2.42
cg26609631	chr13	28366814	-0.06939	0.08581	0.42	1	GSX1	3.18
cg15025569	chr19	17002106	0.185	0.2287	0.42	1	F2RL3	90.54
cg03410711	chr10	93394258	-0.2063	0.2551	0.42	1	PPP1R3C	91.37
cg18335176	chr11	120894841	-0.08146	0.1007	0.42	1	TBCEL	3.26
cg22955181	chr12	54937936	0.2187	0.2704	0.42	1		92.36
cg11236970	chr2	120316811	0.2405	0.2974	0.42	1	CFAP221	71.06
cg11164142	chr4	141565589	-0.1802	0.2228	0.42	1	TBC1D9	90.49
cg27462844	chr20	2368451	-0.1331	0.1646	0.42	1	TGM6	93.68
cg18618395	chr14	75360955	0.3386	0.4186	0.42	1	DLST	32.72
cg27449703	chr15	82555390	0.03097	0.0383	0.42	1	EFTUD1	2.03
cg20894522	chr6	17919097	0.1743	0.2156	0.42	1	KIF13A	91.19
cg16239218	chr10	117715809	0.2199	0.2719	0.42	1		87.6
cg10180496	chr4	103748340	-0.4428	0.5475	0.42	1	UBE2D3	2.52
cg01060165	chr19	50321417	0.09025	0.1116	0.42	1	MED25	4.26
cg09771319	chrX	153200771	-0.4597	0.5684	0.42	1	NAA10	6.98
cg07865390	chr1	46769064	-0.0352	0.04353	0.42	1	UQCRH	1.76
cg09041090	chr5	122873555	-0.2535	0.3135	0.42	1	CSNK1G3	93.79
cg18520141	chr19	54704690	0.0371	0.04588	0.42	1	RPS9	2.3
cg26537568	chr20	32304371	0.3802	0.4702	0.42	1	PXMP4	80.39
cg16377959	chr5	3511381	0.1023	0.1265	0.42	1		95.2
cg04742143	chr6	32186115	0.1972	0.2438	0.42	1	NOTCH4	91.96
cg15873959	chr20	62694841	-0.3688	0.4561	0.42	1	TCEA2	2.98
cg16824930	chr15	91510567	-0.1342	0.1659	0.42	1	PRC1-AS1	94.06
cg21542248	chr14	29243622	-0.05593	0.06916	0.42	1	C14orf23	3.06
cg01616628	chr2	60761027	-0.1331	0.1646	0.42	1	BCL11A	94.06
cg27051262	chr17	36581126	-0.5041	0.6233	0.42	1		70.23
cg17140707	chr1	199656571	0.2066	0.2555	0.42	1		88.38
cg06968533	chr8	143698421	0.248	0.3067	0.42	1		85.37
cg14272046	chr16	58320086	0.2258	0.2792	0.42	1	PRSS54	89.23
cg00339740	chr2	144664540	-0.171	0.2115	0.42	1		92.38
cg26969786	chr8	50891848	-0.05468	0.06761	0.42	1	SNTG1	97.88
cg10967866	chr10	134362164	-0.5443	0.6731	0.42	1	INPP5A	67.16
cg14656538	chr1	197783945	-0.1453	0.1796	0.42	1		93.03
cg06365623	chr2	55389666	-0.4087	0.5054	0.42	1		84.49
cg03070256	chr7	148287466	0.1713	0.2118	0.42	1	C7orf33	92.72
cg00575453	chr4	114316529	0.254	0.3141	0.42	1		85.18
cg10841686	chr4	148985571	-0.1336	0.1652	0.42	1	ARHGAP10	95.47
cg17838837	chrX	109389278	0.139	0.1719	0.42	1	TMEM164	5.43
cg07823496	chr5	20305935	-0.295	0.3648	0.42	1		90.84
cg11503359	chr11	73882148	-0.05535	0.06845	0.42	1	C2CD3	2.83
cg19576738	chr4	123751635	-0.4129	0.5106	0.42	1	FGF2	82.57
cg15060663	chr19	18059054	-0.03597	0.04448	0.42	1		1.31
cg05167782	chr15	74392505	0.3559	0.4401	0.42	1		9.34
cg04299532	chr7	23212306	-0.5938	0.7343	0.42	1	KLHL7	74.76
cg11366948	chr21	40467356	-0.2714	0.3356	0.42	1		86.21
cg10378325	chr1	86895705	-0.3892	0.4813	0.42	1	CLCA2	5.12
cg09235900	chr14	33683838	-0.6216	0.7687	0.42	1	NPAS3	87.86
cg06680658	chr2	114022946	-0.2238	0.2768	0.42	1	PAX8-AS1	88.01
cg21291771	chr17	38954603	-0.1196	0.1479	0.42	1	KRT28	95.07
cg16724613	chr1	226250841	-0.03821	0.04725	0.42	1	H3F3A	2.57
cg11965311	chr15	37178755	0.4174	0.5162	0.42	1	LOC145845	24.7
cg01534593	chr3	195757337	0.6223	0.7695	0.42	1		80.81
cg00089219	chr10	54148237	-0.2518	0.3113	0.42	1		83.64
cg05286665	chr7	26409819	-0.1006	0.1244	0.42	1	SNX10	2.32
cg04842253	chr3	47461525	-0.1882	0.2327	0.42	1	SCAP	89.63
cg03631065	chr13	96672440	0.3416	0.4224	0.42	1	UGGT2	79.11
cg11423971	chr9	96330645	0.128	0.1583	0.42	1		93.79
cg10930679	chr3	98047673	0.1609	0.199	0.42	1		92.43
cg26819945	chr1	9751953	-0.1661	0.2054	0.42	1	PIK3CD	91.86
cg25765864	chr22	21961182	0.1853	0.2291	0.42	1	UBE2L3	89.45
cg00255811	chr16	22217330	-0.389	0.481	0.42	1	EEF2K	4.41
cg19943770	chr1	5749134	0.3678	0.4548	0.42	1		85.96
cg16047279	chr17	38717242	0.6017	0.7441	0.42	1	CCR7	33.82
cg25836061	chr22	19939028	0.2558	0.3163	0.42	1	COMT	92.88
cg05501148	chr20	48275860	0.2547	0.315	0.42	1	B4GALT5	74.17
cg19803721	chr4	3677553	0.2186	0.2704	0.42	1		84.48
cg17271592	chr1	149821902	-0.2651	0.3278	0.42	1	HIST2H2AA4	7.18
cg02304953	chr7	140743893	-0.3923	0.4851	0.42	1		82.8
cg11800943	chr6	118606405	-0.261	0.3228	0.42	1	SLC35F1	88.96
cg07485518	chr14	95068545	0.3523	0.4357	0.42	1		59.14
cg18817920	chr17	49501380	-0.2432	0.3008	0.42	1		90.05
cg20609411	chr5	7869068	-0.05274	0.06522	0.42	1	FASTKD3	2.43
cg22417968	chr20	43563930	-0.1491	0.1844	0.42	1	PABPC1L	93.15
cg26087411	chr7	107643948	-0.3313	0.4097	0.42	1	LAMB1	3.08
cg09186718	chr15	102064278	0.2411	0.2982	0.42	1		83.36
cg00701242	chr3	187236996	0.5715	0.7067	0.42	1		93.16
cg24913794	chr2	126716943	-0.5522	0.6829	0.42	1		32.28
cg23363804	chr2	61468710	-0.1602	0.1981	0.42	1	USP34	93.92
cg18525669	chr2	20856493	-0.1359	0.1681	0.42	1		93.37
cg24212971	chr2	45240819	-0.04003	0.0495	0.42	1		1.41
cg14738170	chr5	140743829	-0.4576	0.5659	0.42	1	PCDHGA4	16.92
cg03654451	chr2	69001905	-0.05986	0.07403	0.42	1	ARHGAP25	2.25
cg03426225	chr18	10697032	0.2306	0.2851	0.42	1	FAM38B	94.4
cg08634981	chr19	5753221	0.3181	0.3934	0.42	1	CATSPERD	83.89
cg00935993	chr2	21022933	-0.2539	0.314	0.42	1	C2orf43	6.38
cg02539664	chr3	9025584	-0.2102	0.26	0.42	1	SRGAP3	82.6
cg08735990	chr2	32853229	-0.3416	0.4224	0.42	1	TTC27	2.21
cg09254969	chr5	141303622	-0.1405	0.1738	0.42	1	KIAA0141	5.59
cg00372908	chr2	174523069	0.1563	0.1934	0.42	1		92.39
cg19945931	chr12	133022760	1.227	1.517	0.42	1		51.52
cg05872432	chr16	23452944	0.3191	0.3946	0.42	1	COG7	84.51
cg12577610	chr17	61920423	-0.07487	0.09259	0.42	1	SMARCD2	3.19
cg01454305	chr7	82004187	-0.2589	0.3202	0.42	1	CACNA2D1	89.41
cg05366166	chr18	22932673	0.09038	0.1118	0.42	1	ZNF521	4.21
cg24618999	chr1	26862023	-0.2686	0.3322	0.42	1	RPS6KA1	3.74
cg06838879	chr5	149997694	0.247	0.3054	0.42	1	SYNPO	88.89
cg07879399	chr17	73885626	0.1022	0.1264	0.42	1	TRIM65	94.19
cg21357247	chr2	235996646	0.162	0.2003	0.42	1		92.85
cg02383035	chr8	100336302	-0.1321	0.1633	0.42	1	VPS13B	95.02
cg03040622	chr7	5536937	-0.3375	0.4173	0.42	1	MIR589	42.38
cg21726132	chr7	27936643	0.2493	0.3083	0.42	1	JAZF1	93.86
cg08123074	chr1	28764523	-0.2848	0.3522	0.42	1	PHACTR4	10.36
cg05348123	chr4	174321584	-0.1201	0.1486	0.42	1	SCRG1	94.05
cg11255590	chr17	986855	-0.07169	0.08866	0.42	1	ABR	98.13
cg09795312	chr7	140075541	-0.1403	0.1735	0.42	1	SLC37A3	93.77
cg24214442	chr7	30721988	-0.07533	0.09316	0.42	1	CRHR2	3.39
cg03373857	chr7	74489715	-0.2336	0.2889	0.42	1	WBSCR16	3.51
cg00126887	chr4	1280066	-0.2618	0.3238	0.42	1		88.83
cg16112120	chr3	133614580	-0.5631	0.6964	0.42	1	RAB6B	1.71
cg12151545	chr11	47373000	0.2782	0.3441	0.42	1	MYBPC3	70.16
cg09798253	chr3	193272632	-0.7451	0.9215	0.42	1	ATP13A4-AS1	88.88
cg02152650	chr1	54968922	-0.87	1.076	0.42	1		87.44
cg19254026	chr2	190603228	-0.2034	0.2516	0.42	1	ANKAR	91.27
cg01566394	chr14	57527626	-0.3237	0.4004	0.42	1		73.8
cg14480134	chr20	44660529	-0.07492	0.09266	0.42	1	SLC12A5	3.64
cg25092206	chr11	9336360	-0.06934	0.08576	0.42	1	TMEM41B	2.46
cg13462062	chr11	35232984	-0.1705	0.2109	0.42	1	CD44	93.54
cg00399441	chr13	23899029	0.1239	0.1533	0.42	1	SGCG	93.94
cg21373029	chr8	19535888	-0.2311	0.2859	0.42	1	CSGALNACT1	91.48
cg05818393	chr18	61015853	0.229	0.2832	0.42	1	KDSR	87.2
cg14084623	chr1	203024379	0.428	0.5293	0.42	1	PPFIA4	84.07
cg04456245	chr21	47601211	0.2513	0.3108	0.42	1	C21orf56	83.91
cg17697136	chr20	59260345	0.356	0.4403	0.42	1		72.01
cg17505193	chr1	896310	-0.07618	0.09423	0.42	1	KLHL17	1.81
cg15193228	chr22	30855332	-0.3127	0.3868	0.42	1	SEC14L3	47.15
cg02871542	chr1	1489408	-0.426	0.5268	0.42	1	SSU72	65.13
cg09852530	chr4	25815199	-0.2149	0.2657	0.42	1	SEL1L3	90.3
cg23467797	chr8	71546409	-0.7199	0.8904	0.42	1	LACTB2-AS1	95
cg27299647	chr16	86231823	1.015	1.255	0.42	1		58.68
cg12034510	chr1	3303347	-0.2938	0.3633	0.42	1	PRDM16	94.49
cg20823091	chr1	152680639	0.2157	0.2668	0.42	1	LCE4A	89.35
cg03126490	chr13	24735051	-0.1547	0.1914	0.42	1	SPATA13	2.66
cg07471962	chr14	55368706	0.07642	0.09452	0.42	1	GCH1	2.98
cg24571477	chr18	34409186	-0.3695	0.4571	0.42	1	TPGS2	1.98
cg20329405	chr1	197888123	-0.1533	0.1896	0.42	1	LHX9	6.65
cg13356997	chr19	35198723	0.3701	0.4577	0.42	1		72.82
cg08899386	chr6	5017539	0.2223	0.2749	0.42	1	LOC100129461	87.64
cg18519391	chr18	46439907	0.2303	0.2849	0.42	1		84.29
cg03355523	chr8	16423295	0.3157	0.3905	0.42	1		83.26
cg16035277	chr11	2923264	-0.1348	0.1667	0.42	1	SLC22A18AS	6.55
cg22958129	chr6	6007911	0.08576	0.1061	0.42	1	NRN1	4.48
cg17465173	chr2	242878496	-0.2214	0.2738	0.42	1		85.61
cg27151135	chr12	66412241	0.131	0.1621	0.42	1		93.66
cg04312229	chr5	74185809	-0.3131	0.3873	0.42	1		87.86
cg03678710	chr13	34394568	0.1855	0.2294	0.42	1	RFC3	91.78
cg08114091	chr20	34152463	0.132	0.1632	0.42	1	FER1L4	94.63
cg22967284	chr10	98945892	-0.06048	0.07481	0.42	1	SLIT1	2.72
cg11266074	chr16	68002714	-0.03413	0.04221	0.42	1	SLC12A4	1.91
cg12492087	chr15	42749885	0.1903	0.2354	0.42	1	ZFP106	90.65
cg25049169	chr15	84613570	0.1267	0.1567	0.42	1	ADAMTSL3	94.99
cg16829236	chr7	94123583	-0.1397	0.1728	0.42	1		93.15
cg10893014	chr6	35461236	0.4915	0.608	0.42	1	TEAD3	97.55
cg13455326	chr19	10043341	0.3395	0.42	0.42	1	OLFM2	73.92
cg10889319	chr7	40443600	-0.2079	0.2572	0.42	1	SUGCT	92.62
cg01471648	chr18	45918192	0.2301	0.2846	0.42	1		87.44
cg18769103	chr1	236445447	-0.03889	0.0481	0.42	1	ERO1LB	2.11
cg16617628	chr11	19733794	0.1028	0.1271	0.42	1	NAV2	4.49
cg03487115	chr7	91569843	-0.05179	0.06406	0.42	1	AKAP9	2.65
cg17954724	chr4	151177137	0.2221	0.2747	0.42	1	DCLK2	86.17
cg17131606	chr7	6246508	-0.194	0.2399	0.42	1	CYTH3	91.25
cg26031393	chr14	94878485	0.2673	0.3306	0.42	1		72.29
cg21780812	chr6	32806448	0.1084	0.1341	0.42	1	TAP2	1.74
cg17232485	chr10	53400210	-0.2664	0.3295	0.42	1	PRKG1	89.97
cg18498503	chr10	98408203	0.3751	0.464	0.42	1	PIK3AP1	38.36
cg09967973	chr17	77037916	0.1108	0.1371	0.42	1	C1QTNF1	95.32
cg18838701	chr19	55668612	1.781	2.203	0.42	1	TNNI3	34.47
cg26883949	chr17	40976461	-0.3521	0.4356	0.42	1	MIR6781	1.53
cg04960285	chr14	23938996	-0.3051	0.3774	0.42	1	NGDN	3.12
cg20963030	chr5	160280315	0.2965	0.3667	0.42	1	ATP10B	78.26
cg18711759	chr6	24775580	-0.6365	0.7873	0.42	1	GMNN	1.88
cg00153919	chr16	88859944	-0.6552	0.8104	0.42	1		14.33
cg23756251	chr3	179754521	-0.2539	0.3141	0.42	1	PEX5L	4.67
cg09692531	chr11	118436991	-0.4401	0.5444	0.42	1	C11orf60	2.51
cg14470729	chr12	14958487	-1.006	1.244	0.42	1	C12orf69	91.97
cg21786719	chr8	32298176	0.2676	0.331	0.42	1	NRG1-IT3	92.04
cg21063716	chr11	2292787	-0.382	0.4725	0.42	1	ASCL2	11.4
cg24877842	chr3	42201898	0.3272	0.4048	0.42	1	TRAK1	57.73
cg08468472	chr19	4101947	0.1846	0.2284	0.42	1	MAP2K2	89.72
cg15420683	chr6	44244395	0.3414	0.4223	0.42	1	TMEM151B	93.6
cg06210783	chr11	68205335	-0.0234	0.02895	0.42	1	LRP5	99.35
cg05211356	chr9	19408000	0.6574	0.8131	0.42	1	ACER2	84.76
cg16520539	chr6	28890872	-0.1156	0.143	0.42	1	TRIM27	5.28
cg16976808	chr8	81033743	0.1656	0.2049	0.42	1	TPD52	91.17
cg05595154	chr15	98835956	-0.09713	0.1201	0.42	1		3.86
cg09896403	chr22	24110173	-0.3594	0.4446	0.42	1	CHCHD10	11.37
cg11503687	chr5	138205434	0.1184	0.1465	0.42	1	CTNNA1	95
cg25575873	chr5	14418960	0.1426	0.1764	0.42	1	TRIO	92.72
cg06088500	chr7	111709962	0.4023	0.4976	0.42	1	DOCK4	87.83
cg07916070	chr3	122283003	-0.05504	0.06809	0.42	1	PARP9	2.5
cg04069518	chr11	8704481	-0.2298	0.2842	0.42	1	RPL27A	2.76
cg10114760	chr17	43385253	0.4025	0.4979	0.42	1	MAP3K14	31.02
cg16234900	chr11	10326183	-0.07874	0.0974	0.42	1	ADM	3.94
cg06586376	chr13	114991864	0.2805	0.347	0.42	1		87.02
cg05316415	chr10	134999675	-0.2052	0.2538	0.42	1	KNDC1	93.35
cg08351911	chr16	88950075	0.06097	0.07542	0.42	1	CBFA2T3	97.34
cg01029302	chr18	21017905	-0.06419	0.07941	0.42	1	C18orf45	2.79
cg23947872	chrX	149862363	-0.2773	0.343	0.42	1	MTMR1	26.74
cg15852125	chr12	52967677	0.3402	0.4208	0.42	1	KRT74	87.18
cg17056415	chr8	66932653	-0.4146	0.5128	0.42	1	DNAJC5B	84.16
cg07842907	chr5	77590770	-0.05915	0.07317	0.42	1	AP3B1	2.63
cg09603553	chr12	4385395	0.3463	0.4284	0.42	1	CCND2-AS1	75.49
cg03605032	chrX	149533195	-0.2345	0.2901	0.42	1		21.47
cg07955015	chr9	21559713	-0.111	0.1373	0.42	1	MIR31HG	3.66
cg12319001	chr10	95201961	-0.3182	0.3936	0.42	1	MYOF	91.22
cg10692870	chr2	216300268	-0.323	0.3996	0.42	1	FN1	5.31
cg27084073	chr18	76416439	0.2926	0.3619	0.42	1		82.05
cg07247167	chr19	51891365	0.3045	0.3767	0.42	1	LIM2	85.65
cg02324249	chr8	24473569	-0.1868	0.2311	0.42	1		92.88
cg23725163	chr1	198171271	-0.4052	0.5012	0.42	1	NEK7	73.07
cg04708830	chr10	134373018	0.2178	0.2694	0.42	1	INPP5A	90.73
cg10911054	chr11	70559570	0.1509	0.1867	0.42	1	SHANK2	94.78
cg09492494	chr18	44730036	-0.2968	0.3672	0.42	1		75.61
cg22304376	chr9	102669472	-0.0515	0.06371	0.42	1	STX17	2.09
cg21175642	chr3	48701770	-0.2152	0.2663	0.42	1	CELSR3	9.48
cg00744428	chr18	61186260	0.1148	0.142	0.42	1		94.92
cg22124136	chr13	34391985	0.4663	0.5769	0.42	1	RFC3	23.64
cg26038315	chr12	34464817	0.1488	0.1841	0.42	1		93.27
cg02564124	chrX	45020057	0.1128	0.1396	0.42	1	CXorf36	94.36
cg05758246	chr6	10404967	-0.06384	0.07898	0.42	1	TFAP2A	2.91
cg05205563	chr12	64238503	-0.1456	0.1801	0.42	1	SRGAP1	4.2
cg14691307	chr16	48442651	0.2085	0.2579	0.42	1	MIR5095	86.9
cg13089041	chr19	15919767	0.3665	0.4534	0.42	1	OR10H1	86.42
cg08417728	chr22	17850647	-0.0931	0.1152	0.42	1		3.92
cg09893703	chr5	140478715	0.77	0.9526	0.42	1	PCDHB3	77.39
cg16088485	chr8	100353039	0.2719	0.3364	0.42	1	VPS13B	87.07
cg01101881	chr11	61196799	-0.1217	0.1506	0.42	1	SDHAF2	4.23
cg07273003	chr11	16955416	0.286	0.3538	0.42	1	PLEKHA7	86.94
cg04716933	chr10	123356926	0.184	0.2276	0.42	1	FGFR2	6.69
cg00850381	chr2	82494803	-0.1838	0.2274	0.42	1		92.63
cg02048475	chr1	33283666	-0.02445	0.03025	0.42	1	S100PBP	1.55
cg11266863	chr5	115599680	-0.1846	0.2284	0.42	1	COMMD10	91.53
cg21701354	chr7	129592850	-0.05423	0.06709	0.42	1	UBE2H	2.49
cg18539467	chr2	158769121	0.1279	0.1582	0.42	1		94.31
cg14433314	chr7	1233469	0.6858	0.8485	0.42	1		51.41
cg19226593	chr12	57940444	0.09184	0.1136	0.42	1	DCTN2	3.59
cg00725162	chr22	45018185	0.4416	0.5463	0.42	1		47.77
cg21626436	chr14	103059060	-0.2715	0.3359	0.42	1	RCOR1	2.68
cg12776283	chr4	95092968	-0.2199	0.272	0.42	1	LOC101929210	90.43
cg21026830	chr14	60973517	-0.04963	0.0614	0.42	1		3.41
cg14894918	chr10	33973115	-0.3168	0.3919	0.42	1		83.08
cg07794801	chr8	91782452	0.134	0.1658	0.42	1		93.78
cg16325984	chr2	240291068	-0.5124	0.6339	0.42	1	HDAC4	84.74
cg16397714	chr5	180073429	0.1355	0.1676	0.42	1	FLT4	93.87
cg17327115	chr8	20112950	-0.4772	0.5904	0.42	1	LZTS1	58.41
cg12160467	chr13	96085391	-0.3919	0.4849	0.42	1	CLDN10	88.69
cg03305325	chr9	131038349	-0.1263	0.1563	0.42	1	SWI5	5.47
cg11936825	chr14	25045677	-0.3066	0.3793	0.42	1	CTSG	12.4
cg13208732	chr8	57124347	-0.2625	0.3248	0.42	1	CHCHD7	2.37
cg07750706	chr6	144385261	-0.4266	0.5278	0.42	1	PLAGL1	1.66
cg20976968	chr1	109234629	-0.2875	0.3557	0.42	1	PRPF38B	3.04
cg02115067	chr6	149380876	-0.6284	0.7775	0.42	1	UST	67.81
cg25274451	chr8	145137755	-0.06735	0.08332	0.42	1	GPAA1	3.34
cg20518706	chr21	40972734	0.6309	0.7806	0.42	1	B3GALT5-AS1	71.81
cg08998375	chr16	2024279	0.2008	0.2484	0.42	1	TBL3	78.04
cg21062883	chr2	120857321	-0.1589	0.1966	0.42	1	EPB41L5	92.91
cg10937590	chr2	207066710	0.1435	0.1776	0.42	1	GPR1	93.11
cg11020949	chr14	105750359	-0.2641	0.3267	0.42	1	BRF1	5.2
cg26550001	chr8	94247516	0.2526	0.3125	0.42	1		74.84
cg09073348	chr16	3142911	-0.3159	0.3908	0.42	1	ZSCAN10	92.97
cg02087272	chr2	23850319	-0.08193	0.1014	0.42	1	KLHL29	95.07
cg20026466	chr15	68594298	-0.2301	0.2847	0.42	1	ITGA11	86.96
cg10319943	chr16	90115013	-0.1582	0.1958	0.42	1	LOC100130015	92.13
cg03706997	chr3	172280855	0.3213	0.3975	0.42	1		14.22
cg08578454	chrX	48826167	-0.5519	0.6828	0.42	1	KCND1	87.53
cg27184438	chr7	4690819	0.2011	0.2488	0.42	1		91.89
cg08855760	chr18	55292019	0.2038	0.2521	0.42	1		90.3
cg14130570	chr3	141944508	-0.09544	0.1181	0.42	1	GK5	4.46
cg03707945	chr12	33787337	-0.4274	0.5287	0.42	1		79.31
cg26483075	chr12	3580676	0.2415	0.2988	0.42	1		80.38
cg16274513	chr11	1034730	-0.261	0.3229	0.42	1	MUC6	83.83
cg02876326	chr19	46995757	-0.2997	0.3708	0.42	1	PNMAL2	9.85
cg07328796	chr2	227389311	0.6339	0.7843	0.42	1		83.15
cg13000180	chr16	3355450	-0.0283	0.03501	0.42	1	ZNF75A	1.83
cg19607648	chr17	65373334	-0.07464	0.09234	0.42	1	PITPNC1	5.16
cg22116328	chr2	240868565	-0.4988	0.6172	0.42	1		63.22
cg08376530	chr6	163362155	0.2349	0.2906	0.42	1	PACRG	90.14
cg22351103	chr7	86571508	0.1967	0.2434	0.42	1	KIAA1324L	90.72
cg09456838	chr4	156586483	0.4936	0.6108	0.42	1	GUCY1A3	58.92
cg14822966	chr4	1714979	-0.3432	0.4247	0.42	1	SLBP	3.33
cg20609911	chr13	28010467	0.2515	0.3112	0.42	1	MTIF3	92.77
cg23203595	chr3	150569296	0.2021	0.25	0.42	1		90.37
cg08082321	chr8	130587834	0.2528	0.3128	0.42	1	CCDC26	78.09
ch.16.1348776F	chr16	61357095	0.1719	0.2127	0.42	1		4.96
cg24127021	chr7	151488841	0.172	0.2128	0.42	1	PRKAG2	92.73
cg06329225	chr6	44244469	0.5795	0.717	0.42	1	TMEM151B	74.58
cg06627041	chr11	132364181	-0.2115	0.2617	0.42	1	OPCML	93
cg04361527	chr1	154909836	-0.0414	0.05123	0.42	1	PMVK	2.1
cg24447364	chr1	111076249	0.3024	0.3742	0.42	1		71.11
cg18737224	chr9	93345177	0.1251	0.1548	0.42	1	LINC01501	94.41
cg14877165	chr8	118052463	-0.2445	0.3025	0.42	1	SLC30A8	90.55
cg22491225	chr15	41136499	-0.2907	0.3597	0.42	1	SPINT1	1.16
cg03188724	chr14	94546857	-0.04454	0.05512	0.42	1	DDX24	1.91
cg00044505	chr8	48649086	0.5926	0.7332	0.42	1		40.32
cg25274176	chr11	45685462	0.3419	0.4231	0.42	1	CHST1	44.26
cg17931078	chr2	85896892	0.3923	0.4855	0.42	1	SFTPB	54.54
cg03512355	chr12	121837704	0.04015	0.04969	0.42	1	RNF34	1.93
cg10541864	chr4	174450722	-0.1792	0.2217	0.42	1	HAND2	6.95
cg26780768	chr9	139238395	0.2133	0.2639	0.42	1	GPSM1	86.39
cg20549196	chr19	5190861	0.1694	0.2097	0.42	1		92.36
cg20002756	chr12	54558299	0.8985	1.112	0.42	1		38.74
cg12327486	chr15	53947824	-0.5483	0.6785	0.42	1	WDR72	42.68
cg01442481	chr20	32580856	-0.4027	0.4984	0.42	1	RALY	3.05
cg08126798	chr4	187762379	-0.3999	0.4948	0.42	1		93.39
cg27000413	chr3	112497351	0.2017	0.2496	0.42	1		91.23
cg21404593	chr18	46459473	0.8091	1.001	0.42	1	SMAD7	43.98
cg25823070	chr7	17339384	-0.06819	0.08437	0.42	1	AHR	2.5
cg00028467	chr16	27390690	0.3025	0.3743	0.42	1		87.38
cg14130322	chr4	185655352	-0.3837	0.4748	0.42	1	MLF1IP	1.64
cg03688437	chr14	55036043	0.2736	0.3386	0.42	1	SAMD4A	79.44
cg02174481	chr22	48947303	0.1933	0.2392	0.42	1	FAM19A5	88.02
cg19475194	chr3	125304623	0.4313	0.5336	0.42	1	OSBPL11	15.34
cg10725067	chr9	91396202	-0.5071	0.6275	0.42	1		64.47
cg19864130	chr19	1132420	-0.05439	0.06731	0.42	1	SBNO2	2.72
cg15387099	chr10	71624209	0.1543	0.191	0.42	1	COL13A1	93.46
cg02079931	chr1	53164179	-0.2128	0.2633	0.42	1	C1orf163	2.09
cg22983529	chr7	93551132	-0.09819	0.1215	0.42	1	GNG11	5.33
cg13286857	chr5	66117949	-0.4587	0.5676	0.42	1	MAST4	65.08
cg16146806	chr1	6530205	0.2852	0.3529	0.42	1	PLEKHG5	67.8
cg02939508	chr14	21152672	-0.2086	0.2581	0.42	1	RNASE4	1.53
cg15155441	chr11	57005981	-0.3992	0.494	0.42	1	APLNR	58.5
cg21347380	chr15	89173326	-0.1758	0.2175	0.42	1	AEN	91.51
cg11998616	chr10	26054625	-0.3712	0.4593	0.42	1		88.53
cg13827017	chr7	109336910	-0.4351	0.5384	0.42	1		88.1
cg25174615	chr18	43684699	-0.08495	0.1051	0.42	1	ATP5A1	2.06
cg20430138	chr6	170391167	0.1803	0.2232	0.42	1		89.56
cg01022336	chr3	64084416	0.1535	0.19	0.42	1	PRICKLE2	93.12
cg01002045	chr2	73958103	0.6473	0.8011	0.42	1	TPRKB	86.74
cg11646751	chr20	46164159	0.1833	0.2268	0.42	1	NCOA3	95.27
cg10452801	chr17	76164396	0.2448	0.3029	0.42	1	SYNGR2	9.28
cg11496593	chr17	77960371	0.167	0.2067	0.42	1	TBC1D16	86.31
cg25746451	chr11	73544344	0.3888	0.4812	0.42	1	MRPL48	93.92
cg17784863	chr3	53926472	0.8291	1.026	0.42	1	SELK	66.42
cg06270615	chr17	40516068	0.4162	0.5151	0.42	1	STAT3	45.06
cg23697275	chr7	46778664	-0.3578	0.4427	0.42	1		93.61
cg08906307	chr1	221065434	0.284	0.3515	0.42	1		20.2
cg16114442	chr3	42003975	-0.03977	0.04921	0.42	1	ULK4	1.78
cg15586054	chr6	166072030	-0.2528	0.3129	0.42	1	PDE10A	86.66
cg18197332	chr6	3849458	-0.6194	0.7665	0.42	1	FAM50B	53.84
cg09316855	chr6	11806488	-0.2087	0.2582	0.42	1		90.14
cg17691657	chr4	72052120	-0.3564	0.441	0.42	1	SLC4A4	10.16
cg03603331	chr8	134104425	0.67	0.8292	0.42	1	TG	72.68
cg01590416	chr17	16472754	-0.3321	0.4109	0.42	1	ZNF287	2.1
cg09961946	chr12	9820221	0.5549	0.6867	0.42	1		73.76
cg19437126	chr12	91720401	-0.4699	0.5816	0.42	1		9.31
cg12010173	chr4	185768305	-0.1023	0.1266	0.42	1		95.34
cg07769188	chr19	11508410	0.1621	0.2006	0.42	1	RGL3	93.28
cg08104642	chr14	21542190	0.168	0.2079	0.42	1	ARHGEF40	91
cg04094653	chr1	18973203	-0.03913	0.04842	0.42	1	PAX7	2.57
cg12794526	chr10	88514992	-0.447	0.5532	0.42	1	BMPR1A	85.23
cg19761480	chr3	135685428	0.185	0.2289	0.42	1	PPP2R3A	13.32
cg04924453	chr1	172987127	-0.1187	0.1469	0.42	1		3.86
cg13580002	chr15	57626444	0.1506	0.1864	0.42	1		94.19
cg09140444	chr2	19112594	-0.1481	0.1833	0.42	1		93.39
cg00864334	chr20	33144897	-0.1804	0.2233	0.42	1	MAP1LC3A	91.66
cg14982665	chr12	2631826	0.1137	0.1407	0.42	1	CACNA1C	94.57
cg08330237	chr10	5931433	-0.06922	0.08566	0.42	1	ANKRD16	2.82
cg19815933	chr7	15764568	0.4427	0.5479	0.42	1		90.08
cg14848318	chrX	64863364	-0.3383	0.4187	0.42	1		88.52
cg15552895	chr1	175013352	-0.19	0.2352	0.42	1		92.28
cg07918458	chr16	68562839	-0.3163	0.3914	0.42	1		3.24
cg18138010	chr6	2299909	0.7696	0.9524	0.42	1	GMDS-AS1	92.25
cg11254644	chr9	114422150	-0.1982	0.2453	0.42	1	DNAJC25-GNG10	91.84
cg23658891	chr1	42243069	0.2459	0.3044	0.42	1	HIVEP3	81.29
cg08021815	chr12	21651324	0.2476	0.3064	0.42	1	RECQL	94.51
cg13278359	chr4	170678860	0.0571	0.07066	0.42	1	C4orf27	2.72
cg03523626	chr1	20538739	0.3078	0.3809	0.42	1		88.85
cg02845002	chr6	117912725	-0.2475	0.3063	0.42	1	GOPC	82.58
cg23127986	chr6	11939022	-0.3162	0.3913	0.42	1		12.58
cg11523290	chr4	10463256	0.07984	0.09881	0.42	1		3.71
cg06458665	chr11	102124935	0.2455	0.3039	0.42	1		89.63
cg00688664	chr6	154731897	-1.15	1.423	0.42	1	CNKSR3	82.12
cg01590439	chr8	143278608	0.2827	0.3499	0.42	1	NCRNA00051	82.79
cg13972889	chr16	70488440	-0.271	0.3354	0.42	1	FUK	3.11
cg05653935	chr21	37315394	0.1196	0.148	0.42	1		94.59
cg25128170	chr20	60425143	-0.4873	0.6031	0.42	1	CDH4	93.3
cg13967936	chr1	35260066	-0.2082	0.2576	0.42	1	GJA4	85.8
cg21051972	chr11	18067927	-0.3674	0.4547	0.42	1		26.32
cg26980789	chr12	40014292	0.5791	0.7167	0.42	1	ABCD2	42.29
cg13386832	chr2	934214	2.133	2.639	0.42	1		83.38
cg25080176	chr2	208975126	0.1954	0.2418	0.42	1		92.08
cg02131772	chr7	128116807	-0.1486	0.184	0.42	1	METTL2B	6.16
cg01748832	chr1	1911471	-0.1252	0.155	0.42	1	KIAA1751	94.59
cg09808343	chr1	150266643	-0.3232	0.3999	0.42	1	MRPS21	2.94
cg05118548	chr5	138283677	0.1806	0.2235	0.42	1	SIL1	90.21
cg07548580	chr8	134465835	0.05813	0.07195	0.42	1		3.37
cg12215457	chr6	78173523	0.08388	0.1038	0.42	1	HTR1B	3.3
cg13606337	chr7	6157542	-0.3638	0.4503	0.42	1	USP42	85.17
cg15274047	chr19	1102570	0.4373	0.5412	0.42	1	GPX4	66.66
cg15769339	chr5	35033612	-0.2553	0.3159	0.42	1	AGXT2	88.2
cg14183276	chr20	42522512	-0.1949	0.2412	0.42	1		90.22
cg17516463	chr2	26872250	-0.2886	0.3571	0.42	1		79.89
cg10176258	chr16	88826429	0.07701	0.09531	0.42	1	FAM38A	95.6
cg09487449	chr19	47983663	0.531	0.6572	0.42	1	KPTN	56.61
cg01834008	chr2	44874606	0.1055	0.1305	0.42	1	CAMKMT	95.92
cg19617041	chr20	11242834	0.3416	0.4227	0.42	1		79.55
cg23204512	chr1	42748289	-0.1647	0.2039	0.42	1	FOXJ3	92.75
cg13124710	chrX	30326605	-0.2504	0.31	0.42	1	NR0B1	18.02
cg17797407	chr2	230166349	0.4557	0.564	0.42	1		71.96
cg09834061	chr11	81811101	-0.1805	0.2234	0.42	1	LOC101928989	92.01
cg02392754	chr7	154464443	-0.2053	0.254	0.42	1	DPP6	91.48
cg18431935	chrX	100604397	-0.3645	0.4512	0.42	1	TIMM8A	87.47
cg20329085	chr18	31158497	-0.4772	0.5906	0.42	1	ASXL3	5.05
cg05116780	chr18	55795880	-0.2327	0.288	0.42	1	NEDD4L	88.55
cg27604101	chr17	60630659	-0.355	0.4394	0.42	1	TLK2	4.69
cg22946670	chr1	154909930	0.1096	0.1356	0.42	1	PMVK	3.32
cg07122986	chr16	5452280	0.2646	0.3275	0.42	1		79.72
cg17169159	chr21	43696757	0.2039	0.2524	0.42	1	ABCG1	89.4
cg05040441	chr1	47974153	-0.04972	0.06154	0.42	1		2.23
cg23706187	chr4	127360896	0.2284	0.2827	0.42	1		84.49
cg07619656	chr7	41043816	-0.09152	0.1133	0.42	1		95.52
cg23770776	chr6	121775485	-0.2463	0.3048	0.42	1		91.16
cg21952005	chr13	99685846	0.3799	0.4702	0.42	1	DOCK9	95.05
cg12840819	chr15	41156591	0.2155	0.2668	0.42	1		86.6
cg20584847	chr19	33900794	0.6353	0.7863	0.42	1	PEPD	89.65
cg12650721	chr3	177169008	0.3558	0.4404	0.42	1	LINC00578	43.26
cg23891399	chr17	73824620	0.796	0.9853	0.42	1	UNC13D	84.03
cg09389344	chr17	37566278	0.1561	0.1933	0.42	1	MED1	92.85
cg25380464	chr6	52923340	0.3497	0.4328	0.42	1	ICK	88.28
cg10052599	chr2	176310015	-0.4525	0.56	0.42	1		65.84
cg00153944	chr17	75882353	0.4444	0.5501	0.42	1		94.21
cg07352054	chr7	157092682	-0.6205	0.768	0.42	1		84.48
cg07588216	chr20	25204045	0.3877	0.4799	0.42	1	ENTPD6	78.9
cg04701618	chr12	131443231	0.5093	0.6304	0.42	1	GPR133	97.5
cg08038018	chr7	92000813	0.4637	0.5739	0.42	1	ANKIB1	91.89
cg02221684	chr16	57220272	-0.2784	0.3445	0.42	1	FAM192A	1.82
cg02164748	chr6	76206048	-0.5563	0.6886	0.42	1		82.47
cg15204956	chr19	12779185	0.1872	0.2318	0.42	1	WDR83	90.95
cg14684917	chr11	62380363	-0.2745	0.3398	0.42	1	EML3	10.48
cg06066694	chr16	89688353	0.1653	0.2045	0.42	1	DPEP1	91.81
cg02337283	chr19	10599976	-0.1218	0.1508	0.42	1	KEAP1	94.57
cg07470176	chr8	18077901	-0.1892	0.2342	0.42	1	NAT1	92.91
cg13989087	chr4	40690594	0.184	0.2277	0.42	1		91.65
cg06063517	chr11	575810	-0.08306	0.1028	0.42	1	LOC143666	2.98
cg03095118	chr19	46504266	-0.4307	0.5332	0.42	1	CCDC61	8.51
cg16896659	chr1	41879169	0.1943	0.2405	0.42	1		90.07
cg02389228	chr8	144778911	-0.1334	0.1652	0.42	1	BREA2	93.73
cg05579622	chr5	10618622	0.2194	0.2715	0.42	1	ANKRD33B	85.37
cg07973919	chr4	1005405	-0.3145	0.3893	0.42	1	FGFRL1	3.46
cg05222085	chr16	645235	-0.1822	0.2256	0.42	1	RAB40C	90.3
cg10813060	chr5	176938889	0.1354	0.1676	0.42	1	DOK3	91.42
cg05212419	chrX	63425250	-0.2381	0.2947	0.42	1	FAM123B	10.97
cg11460282	chr7	56297661	-1.315	1.627	0.42	1		49.04
cg22861190	chr11	101588566	-0.1316	0.1629	0.42	1		93.85
cg23166392	chr20	62492380	0.5905	0.7309	0.42	1	C20orf135	51.52
cg04515637	chr15	80856500	0.2323	0.2875	0.42	1	LOC101929586	81.31
cg00932875	chr19	35697589	-0.0671	0.08305	0.42	1		2.97
cg06375652	chr16	86100423	-0.2077	0.2571	0.42	1		94.46
cg21043725	chr20	5705259	-0.4593	0.5685	0.42	1		82.69
cg12648691	chr13	114019684	0.2687	0.3325	0.42	1	GRTP1	82.58
cg09693358	chr20	34129717	-0.156	0.1931	0.42	1	ERGIC3	1.7
cg18367433	chr10	105149549	0.5865	0.726	0.42	1	USMG5	90.14
cg16061761	chr7	89127	0.2336	0.2892	0.42	1		85.46
cg06709214	chr19	50310348	0.1962	0.2429	0.42	1	FUZ	92.77
cg02807563	chr11	102324080	-0.3651	0.4519	0.42	1	TMEM123	2.4
cg03610228	chr10	21799395	-0.7324	0.9065	0.42	1		19.48
cg12374275	chr14	31027639	0.4869	0.6027	0.42	1	G2E3	46.72
cg20725256	chr12	133294261	-0.1345	0.1665	0.42	1	PGAM5	97.67
cg14056247	chr2	135933247	-0.1224	0.1515	0.42	1		94.53
cg26457819	chr4	21207755	0.2594	0.3212	0.42	1	KCNIP4	36.23
cg02059082	chr2	27604131	0.09491	0.1175	0.42	1	ZNF513	95.83
cg13547113	chr11	124735412	-0.4248	0.5259	0.42	1	ROBO3	4.56
cg08024097	chr16	712147	0.17	0.2105	0.42	1	WDR90	91.71
cg16077240	chr7	137928299	-0.4082	0.5053	0.42	1		80.81
cg10581983	chr2	22578658	0.1719	0.2128	0.42	1		92.99
cg21170978	chr9	18727406	-0.2169	0.2685	0.42	1	ADAMTSL1	89.43
cg07792568	chr3	23847209	-0.3806	0.4712	0.42	1	UBE2E1-AS1	7.38
cg26539176	chr5	24885772	-0.2218	0.2746	0.42	1		90.38
cg15213977	chr14	53614207	0.4761	0.5893	0.42	1	DDHD1	61.14
cg25757740	chr10	72647938	-0.119	0.1473	0.42	1	PCBD1	3.2
cg06921319	chr1	149156670	-0.3724	0.461	0.42	1		4.08
cg24232508	chr19	52898170	0.173	0.2142	0.42	1		90.45
cg10019392	chr16	87934324	0.1042	0.1289	0.42	1	CA5A	97.82
cg00034257	chr5	101727058	-0.1335	0.1653	0.42	1	SLCO6A1	93.76
cg00241076	chr16	27120945	-0.3514	0.435	0.42	1		22.19
cg16674661	chr15	81719012	0.1779	0.2202	0.42	1	TMC3-AS1	92.43
cg17507278	chr1	15663201	0.1915	0.2371	0.42	1	FHAD1	87.26
cg16876255	chr19	9731953	0.1038	0.1285	0.42	1	ZNF561	1.97
cg21045388	chr1	15428172	0.1428	0.1767	0.42	1	KIAA1026	93.22
cg04194677	chr5	94982514	0.05496	0.06804	0.42	1	RFESD	2.38
cg25726080	chr1	167682729	-0.1134	0.1403	0.42	1		4.08
cg04854372	chr9	101043028	-0.2747	0.34	0.42	1		86.9
cg15750178	chr14	68112986	-0.1294	0.1601	0.42	1	ARG2	94.75
cg21719817	chr6	15518131	0.516	0.6388	0.42	1	JARID2	71.9
cg12564776	chr2	214091117	-0.1761	0.218	0.42	1		93.08
cg08984272	chr2	149884320	-0.3327	0.4119	0.42	1		59.98
cg00131272	chr16	46957465	-0.1492	0.1847	0.42	1	GPT2	94.63
cg21059779	chr8	79717310	-0.1366	0.1691	0.42	1	IL7	6.45
cg05141656	chr1	224401026	0.5538	0.6856	0.42	1	LOC101927143	93.78
cg08849079	chr6	147354020	0.179	0.2216	0.42	1		90.36
cg16550264	chr12	115813214	-0.5455	0.6753	0.42	1		14.62
cg18981569	chr8	94271640	-0.1954	0.2419	0.42	1		93.37
cg22574258	chr2	108425634	-0.1702	0.2107	0.42	1	GACAT1	88.34
cg10149529	chr19	48547314	0.6464	0.8002	0.42	1	CABP5	64.52
cg21562812	chr11	88041491	0.1159	0.1435	0.42	1	CTSC	94.95
cg16338012	chr6	110850262	0.2923	0.3619	0.42	1		86.95
cg00932835	chr18	429239	-2.552	3.159	0.42	1	COLEC12	74.71
cg07867036	chr17	1197296	-0.3292	0.4076	0.42	1	TUSC5	73.43
cg15740346	chr12	2759260	0.7721	0.9559	0.42	1	CACNA1C	63.19
cg03702871	chr6	158621989	-0.3786	0.4687	0.42	1		9.23
cg16592623	chr1	181057846	0.08947	0.1108	0.42	1	IER5	2.01
cg06967428	chr3	184409856	0.2322	0.2874	0.42	1		88.67
cg11705084	chr14	72911592	-0.5994	0.742	0.42	1	RGS6	75.25
cg21014095	chr6	96049403	-0.4471	0.5535	0.42	1	MANEA	91.45
cg16874089	chrX	129305520	0.6866	0.85	0.42	1	RAB33A	30.32
cg26507353	chr10	30843032	0.3006	0.3721	0.42	1		87.28
cg06472439	chr5	92918560	-0.125	0.1548	0.42	1	NR2F1	5.05
cg16524005	chr1	205326641	0.208	0.2575	0.42	1	KLHDC8A	92.57
cg21678478	chr7	16913845	0.1502	0.1859	0.42	1	AGR3	92.87
cg06560026	chr16	6624242	0.2166	0.2681	0.42	1	A2BP1	86.79
cg19666256	chr6	30614422	0.3707	0.4589	0.42	1	C6orf136	86.94
cg06468068	chr2	147479064	0.2591	0.3208	0.42	1		85.05
cg08381013	chr8	1862572	-0.1219	0.1509	0.42	1	ARHGEF10	94.87
cg27461480	chr4	74020484	-0.2217	0.2744	0.42	1	ANKRD17	91.88
cg16928066	chr2	73147814	-0.04852	0.06007	0.42	1	EMX1	2.31
cg16288531	chr19	14613438	0.2368	0.2932	0.42	1		88.1
cg07496882	chr10	112631570	-0.03478	0.04305	0.42	1	LOC282997	2.26
cg15078284	chr19	36004994	0.7836	0.9701	0.42	1	DMKN	26.86
cg04657470	chr2	198365150	-1.456	1.802	0.42	1	HSPE1	21.76
cg01045442	chr16	74308870	0.2963	0.3668	0.42	1		91.59
cg17450291	chr17	30469303	-0.03618	0.04479	0.42	1	RHOT1	1.86
cg21517436	chr11	8710564	-0.05539	0.06857	0.42	1	RPL27A	2.98
cg06188268	chr1	12523506	-0.07669	0.09494	0.42	1	VPS13D	95.77
cg23647031	chr5	177626997	0.2797	0.3462	0.42	1		46.7
cg23137128	chr2	3383975	-0.0597	0.07391	0.42	1	TTC15	1.77
cg07440775	chr10	26507383	-0.355	0.4396	0.42	1	GAD2	13.63
cg09615680	chr9	128908926	-0.171	0.2117	0.42	1		5.71
cg06189907	chr12	71426348	-0.1485	0.1838	0.42	1		92.96
cg25549962	chr5	132177900	-0.4383	0.5427	0.42	1		93.25
cg22858366	chr11	3010456	0.04497	0.05568	0.42	1	NAP1L4	2.14
cg23931558	chr1	26126460	0.346	0.4284	0.42	1	SEPN1	11.17
cg11747501	chr19	38505838	0.2234	0.2766	0.42	1	SIPA1L3	87.77
cg18421840	chr7	31099814	0.2868	0.3551	0.42	1	ADCYAP1R1	73.97
cg27621571	chr2	131753002	-0.4494	0.5564	0.42	1	ARHGEF4	63.29
cg11399494	chr5	92717118	0.5592	0.6924	0.42	1		74.12
cg06459984	chr17	79381472	0.34	0.4209	0.42	1	BAHCC1	56.88
cg23244697	chr8	141224023	0.3944	0.4882	0.42	1	TRAPPC9	52.16
cg16864207	chr19	9786131	-0.4202	0.5203	0.42	1	ZNF562	10.12
cg10209616	chr14	81862626	0.2238	0.2771	0.42	1	STON2	88.71
cg04964920	chr5	55162578	-0.1335	0.1652	0.42	1	IL31RA	93.46
cg24318728	chr17	39649283	-0.4778	0.5916	0.42	1		52.44
cg07882398	chr15	101389568	0.7324	0.9067	0.42	1		33.58
cg03969070	chr1	36851558	-0.6587	0.8156	0.42	1	STK40	31.5
cg03611028	chr20	137871	0.1119	0.1385	0.42	1	DEFB127	94.77
cg20794334	chr2	131797972	-0.8549	1.058	0.42	1	ARHGEF4	28.07
cg24840648	chr2	182558283	0.493	0.6104	0.42	1		93.75
cg00671759	chr17	79479205	-0.508	0.629	0.42	1	ACTG1	1.98
cg04021557	chr6	26028733	0.1949	0.2413	0.42	1	HIST1H4B	93.04
cg05331143	chr15	52820584	-0.4236	0.5244	0.42	1	MYO5A	2.48
cg25382128	chr12	54346509	0.885	1.096	0.42	1		13.13
cg26890706	chr6	13924425	0.4934	0.6109	0.42	1	RNF182	39.13
cg13976988	chr5	38607402	0.2379	0.2945	0.42	1		86.91
cg12076823	chr11	64127791	-0.4883	0.6046	0.42	1	RPS6KA4	16.23
cg24603803	chr1	100111849	0.7549	0.9346	0.42	1	PALMD	25.54
cg12636325	chr17	55122747	0.492	0.6091	0.42	1	RNF126P1	55.92
cg21913725	chr7	41012616	-0.4251	0.5263	0.42	1		64.95
cg27567501	chr9	100973122	0.1939	0.2401	0.42	1	TBC1D2	91.01
cg16818909	chr1	47973814	0.02851	0.0353	0.42	1		2
cg04793821	chr2	86668538	-0.8094	1.002	0.42	1	KDM3A	1.87
cg04680754	chr6	37612545	-0.2308	0.2858	0.42	1	MDGA1	90.84
cg19288921	chr2	242819408	0.3274	0.4054	0.42	1		84.16
cg18222494	chr10	30638372	0.08843	0.1095	0.42	1	MTPAP	3.61
cg23284245	chr14	64757679	0.3361	0.4161	0.42	1	ESR2	86.43
cg11915650	chr11	2161009	-0.3179	0.3936	0.42	1	INS-IGF2	3.56
cg18055897	chr2	146902588	-0.3565	0.4414	0.42	1		92.93
cg11889808	chr7	157483448	-0.02509	0.03107	0.42	1	PTPRN2	1.23
cg17062305	chr12	129127997	-0.2235	0.2767	0.42	1	TMEM132C	92.47
cg15363776	chr5	173416414	-0.1014	0.1255	0.42	1	C5orf47	95.24
cg04463649	chr3	57743197	0.3757	0.4652	0.42	1	SLMAP	78.53
cg26575556	chr4	5545772	-0.2362	0.2924	0.42	1		90.97
cg13381360	chr10	86088270	-0.1385	0.1715	0.42	1	FAM190B	6.08
cg10021238	chr4	113569128	-0.1255	0.1554	0.42	1	MIR367	94.87
cg01490728	chr9	136565608	-0.4975	0.616	0.42	1	SARDH	70.61
cg18573244	chr12	10956452	0.2689	0.333	0.42	1	TAS2R7	90.5
cg16700282	chr17	46796298	-0.1089	0.1348	0.42	1		5.22
cg03088570	chr2	49225078	-0.3434	0.4252	0.42	1	FSHR	69.17
cg23123540	chr5	171711465	-0.3117	0.386	0.42	1	UBTD2	4.73
cg11589794	chr3	111410597	0.2224	0.2754	0.42	1	PLCXD2	87.6
cg07669870	chr3	56590980	-0.0909	0.1126	0.42	1	CCDC66	3.41
cg17631301	chr17	46566268	-0.2421	0.2998	0.42	1		8.17
cg23528034	chr18	47866831	-0.1595	0.1975	0.42	1		90.48
cg03768634	chr8	8310618	0.245	0.3033	0.42	1		84.53
cg04384123	chr16	24264559	0.3201	0.3963	0.42	1		20.06
cg24954021	chr2	86315432	0.241	0.2984	0.42	1	POLR1A	88.4
cg21112954	chr14	75330798	-0.3959	0.4903	0.42	1	PROX2	83.96
cg12666919	chr12	6056169	0.157	0.1944	0.42	1	ANO2	93.45
cg07573078	chr1	207626214	0.1183	0.1465	0.42	1	CR2	94.11
cg10664184	chr19	17420304	-0.3669	0.4543	0.42	1	DDA1	3.28
cg18280125	chr4	4427113	-0.09388	0.1162	0.42	1	STX18	97.96
cg01174734	chr10	35485053	-0.4646	0.5753	0.42	1	CREM	2.89
cg20825771	chr3	140174744	0.2021	0.2502	0.42	1	CLSTN2	90.88
cg14867004	chr6	143119612	0.3872	0.4794	0.42	1	HIVEP2	83.18
cg00407623	chr5	80597718	-0.7362	0.9116	0.42	1	RNU5E	3.3
cg14302471	chr7	158799777	-0.1325	0.1641	0.42	1	LOC154822	96.67
cg14268471	chr1	77464562	-0.2591	0.3208	0.42	1	ST6GALNAC5	91.85
cg23377716	chr4	121960228	-0.1736	0.215	0.42	1	NDNF	91.55
cg05110013	chr3	197091595	-0.7069	0.8753	0.42	1		60.73
cg21023001	chr20	23067088	-0.09848	0.1219	0.42	1	CD93	5.01
cg20558153	chr4	160699894	0.1076	0.1333	0.42	1		95.18
cg21581504	chr2	68545960	-0.8676	1.074	0.42	1	CNRIP1	44.2
cg26136285	chr21	15756085	-0.04859	0.06017	0.42	1	HSPA13	2.18
cg21402844	chr6	118869502	-0.2388	0.2956	0.42	1	PLN	89.29
cg24095540	chr5	115919710	0.3867	0.4789	0.42	1		70.46
cg15956794	chr5	112312232	0.1393	0.1725	0.42	1	DCP2	5.04
cg22076474	chr21	30677172	0.5196	0.6434	0.42	1	BACH1	34.61
cg20099416	chr17	43971919	0.4564	0.5651	0.42	1	MAPT	3.08
cg15935295	chr4	91048582	0.5389	0.6673	0.42	1	CCSER1	2.44
cg15103053	chr11	62062844	-0.375	0.4643	0.42	1		76.17
cg15680660	chr3	38390952	0.202	0.2502	0.42	1	XYLB	88.27
cg15874270	chr4	123161078	-0.158	0.1957	0.42	1	KIAA1109	93.24
cg24391219	chr15	44085008	-0.08865	0.1098	0.42	1	SERF2	3.19
cg01158447	chr2	190445074	-0.04762	0.05897	0.42	1	SLC40A1	2.41
cg16699354	chr2	30142063	0.3603	0.4462	0.42	1	ALK	40.83
cg20155988	chr1	1590632	-0.6539	0.8098	0.42	1	CDK11B	4.28
cg10218490	chr7	142495098	-0.3152	0.3904	0.42	1		3.4
cg18937014	chr1	117484934	-0.1948	0.2412	0.42	1	PTGFRN	88.99
cg25213437	chr8	88056047	0.2096	0.2596	0.42	1	CNBD1	88.19
cg02021304	chr1	15957014	-0.09738	0.1206	0.42	1	DDI2	95.48
cg22310229	chr19	17411827	0.1651	0.2045	0.42	1	ABHD8	91.83
cg27625548	chr16	29806962	0.2525	0.3127	0.42	1	KIF22	90.23
cg26622121	chr11	64600134	0.1921	0.2379	0.42	1	CDC42BPG	85.86
cg12665286	chr17	40630668	-0.1554	0.1925	0.42	1	ATP6V0A1	92.89
cg18755950	chr17	7132642	0.0681	0.08434	0.42	1	DVL2	96.9
cg12655416	chr17	38077870	-0.3147	0.3897	0.42	1	ORMDL3	17.5
cg08529970	chrX	64752436	-0.3137	0.3885	0.42	1	LAS1L	84.25
cg10049070	chr16	68128205	0.1958	0.2425	0.42	1	NFATC3	91.39
cg21120047	chrX	128872961	-0.3118	0.3862	0.42	1	XPNPEP2	86.99
cg19755003	chr22	46489736	0.2218	0.2747	0.42	1	LOC400931	85.8
cg10187523	chr11	64831314	0.1938	0.24	0.42	1		88.28
cg16870647	chr1	22302832	0.1405	0.1739	0.42	1	CELA3B	92.87
cg08492739	chr3	186524859	-0.3209	0.3974	0.42	1	RFC4	27.16
cg27474855	chr2	1991887	-0.3273	0.4053	0.42	1	MYT1L	93.36
cg10987503	chr7	922825	0.3259	0.4035	0.42	1	C7orf20	74.62
cg01614203	chr1	12884256	-0.5396	0.6683	0.42	1		79.09
cg14547599	chr12	49410248	-0.1369	0.1695	0.42	1	PRKAG1	93.6
cg05079872	chr22	42788574	0.3931	0.4868	0.42	1	NFAM1	92.8
cg03386156	chr18	66381799	-0.06589	0.0816	0.42	1	CCDC102B	2.65
cg16823544	chr17	72926681	0.4345	0.5381	0.42	1	OTOP2	92.05
cg24105243	chr3	25831550	-0.7897	0.9779	0.42	1	OXSM	1.84
cg02357225	chr19	18620390	0.554	0.6861	0.42	1	ELL	69.57
cg23136933	chr15	96896415	-0.3649	0.4519	0.42	1		23.36
cg13892902	chr15	43478040	-0.216	0.2675	0.42	1	CCNDBP1	9.17
cg05932375	chr1	59253777	0.1642	0.2033	0.42	1		92.95
cg12762972	chr15	27923168	0.08102	0.1003	0.42	1		95.47
cg03372187	chr3	10290569	-0.1621	0.2008	0.42	1	TATDN2	2.5
cg26210255	chr12	100594894	-0.3442	0.4262	0.42	1	ACTR6	3.97
cg20323934	chr21	35190823	-0.135	0.1672	0.42	1	ITSN1	94.31
cg20800199	chr13	61068635	-0.1766	0.2187	0.42	1	TDRD3	92.76
cg26011437	chr20	2632524	-0.04159	0.05151	0.42	1	NOP56	2.14
cg26822986	chr18	21199691	-0.3585	0.444	0.42	1	ANKRD29	2.63
cg22138912	chr17	32805217	0.4874	0.6037	0.42	1		91.13
cg20708141	chr4	1606861	0.4309	0.5336	0.42	1		66.4
cg12030850	chr7	29269067	-0.2846	0.3524	0.42	1	CHN2	92.44
cg15008071	chr17	38775241	0.3326	0.412	0.42	1		86.19
cg12075011	chr2	44411547	-0.3518	0.4357	0.42	1	PPM1B	15.82
cg12642939	chr6	113971825	-0.1795	0.2223	0.42	1	LOC101927686	88.52
cg02341310	chr6	139591411	0.3799	0.4704	0.42	1	TXLNB	91.18
cg11854380	chr1	53758960	-0.2243	0.2778	0.42	1	LRP8	85.85
cg15974827	chr17	48244771	-0.1194	0.1478	0.42	1	SGCA	94.14
cg19190327	chr3	69063065	-0.09133	0.1131	0.42	1	EOGT	2.92
cg17909977	chr1	244572643	-0.609	0.7542	0.42	1	ADSS	51.22
cg26179477	chr12	3643345	0.2118	0.2623	0.42	1	PRMT8	86.65
cg17527040	chr8	8137591	0.1753	0.2171	0.42	1		93.06
cg06196379	chr6	41254885	0.4451	0.5512	0.42	1	TREM1	39.41
cg20027050	chr11	71791715	0.06784	0.08402	0.42	1	LRTOMT	2.39
cg03962316	chr12	82892515	-0.3192	0.3954	0.42	1		86.21
cg06094515	chr10	124400447	-0.3394	0.4204	0.42	1	DMBT1	84.07
cg07187840	chr8	95229671	-0.2507	0.3105	0.42	1	CDH17	12.72
cg08364510	chr7	157295931	0.4769	0.5906	0.42	1		44.29
cg04608779	chr6	54878849	-1.039	1.287	0.42	1		85.21
cg09660211	chr3	178120021	0.3457	0.4282	0.42	1		94.95
cg05848866	chr8	102115532	0.8858	1.097	0.42	1		92.63
cg21012875	chr19	51172755	0.4166	0.516	0.42	1	SHANK1	44.26
cg14618292	chr16	72206419	0.6026	0.7464	0.42	1	PMFBP1	56.63
cg14965639	chr2	48795994	0.3885	0.4812	0.42	1	STON1-GTF2A1L	38.7
cg20577479	chr1	44435428	-0.04515	0.05592	0.42	1	DPH2	2.78
cg16799965	chr14	24605127	-0.4338	0.5372	0.42	1	PSME1	4.98
cg11748728	chr12	10132541	-0.7449	0.9225	0.42	1	CLEC12A	84.55
cg18004311	chr2	10666862	0.1599	0.1981	0.42	1		92.78
cg07004119	chr8	126429306	-0.2536	0.314	0.42	1		64.72
ch.5.12588653R	chr5	12535653	-0.3096	0.3834	0.42	1		3.46
cg01888240	chr3	32198423	-0.2356	0.2918	0.42	1	GPD1L	89.26
cg16542439	chr9	116103112	0.5034	0.6235	0.42	1	WDR31	40.32
cg02046600	chr6	30878499	0.1933	0.2394	0.42	1	GTF2H4	89.51
cg04804052	chr19	11094658	-0.3047	0.3773	0.42	1	SMARCA4	35.9
cg01370244	chr18	10442983	-0.3971	0.4918	0.42	1		93.4
cg19212222	chr11	33218969	0.2784	0.3449	0.42	1		91.52
cg02992252	chr1	23857546	-0.2748	0.3404	0.42	1	E2F2	1.89
cg11030900	chr2	65061384	-0.1827	0.2263	0.42	1		90.63
cg27243315	chr10	7543286	-0.3975	0.4924	0.42	1		65.5
cg12760522	chr14	83513860	-0.3429	0.4247	0.42	1		77.35
cg00465137	chr2	944510	-0.3519	0.4359	0.42	1		88.1
cg16040504	chr1	40157202	-0.05585	0.06918	0.42	1	HPCAL4	1.6
cg18168310	chr11	68920771	0.4823	0.5973	0.42	1		60.4
cg11084334	chr3	9594264	0.2792	0.3458	0.42	1	LHFPL4	40.3
cg03802845	chr17	80010764	0.3201	0.3965	0.42	1	GPS1	66.62
cg10291205	chr13	46856182	0.6014	0.7449	0.42	1		87.52
cg20751361	chr3	37493945	-0.06134	0.07597	0.42	1	ITGA9	2.57
cg08644311	chr18	67800659	0.1208	0.1496	0.42	1	RTTN	93.97
cg12237591	chr19	16308662	-0.06488	0.08036	0.42	1	AP1M1	2.97
cg23279192	chr11	79042806	-0.2038	0.2525	0.42	1	ODZ4	8.19
cg22090773	chr19	19322678	-0.3363	0.4166	0.42	1	NCAN	11.86
cg15075985	chr19	4791566	-0.0337	0.04174	0.42	1	FEM1A	1.82
cg27538928	chr6	159063891	-0.1719	0.2129	0.42	1	DYNLT1	93.36
cg11815250	chr1	226851514	-0.169	0.2094	0.42	1	ITPKB	90.14
cg01151686	chr17	33307622	-0.02643	0.03274	0.42	1	LIG3	1.25
cg13085414	chr6	30068656	0.3062	0.3792	0.42	1		4.66
cg02504174	chr16	9472971	-0.6399	0.7925	0.42	1		18.96
cg22577606	chr7	91763103	-0.689	0.8534	0.42	1	CYP51A1	5.69
cg16930768	chr7	142960502	-0.1889	0.234	0.42	1	GSTK1	2.42
cg27466022	chr4	152487422	-0.123	0.1524	0.42	1	FAM160A1	93.79
cg12060786	chr6	31803718	1.199	1.485	0.42	1	C6orf48	13.31
cg15977816	chr19	44285297	0.7519	0.9314	0.42	1	KCNN4	11.55
cg00656603	chr16	1070957	-0.1701	0.2106	0.42	1		96.04
cg07116314	chr1	244998544	-0.07408	0.09175	0.42	1	FAM36A	3.56
cg26591364	chr7	1045411	0.169	0.2094	0.42	1	C7orf50	89.96
cg27559224	chr1	34329348	-0.3203	0.3967	0.42	1	HMGB4	79.21
cg02993630	chr1	94311961	-0.4982	0.6171	0.42	1	MIR760	1.81
cg09929180	chr14	103599352	-0.1334	0.1652	0.42	1	TNFAIP2	96.71
cg25151498	chr3	185815992	0.2184	0.2705	0.42	1	ETV5	5.07
cg17992429	chr8	93317432	0.1324	0.1639	0.42	1		93.97
cg13997124	chr6	28304194	0.1016	0.1259	0.42	1	ZNF323	3.75
cg12054648	chr19	52692935	0.06133	0.07597	0.42	1	PPP2R1A	2.86
cg12142860	chrX	47400899	-1.159	1.436	0.42	1		67.04
cg19415514	chr8	106917607	0.273	0.3382	0.42	1	ZFPM2-AS1	87.25
cg05541125	chr21	35288408	-0.1129	0.1399	0.42	1	ATP5O	3.5
cg19642925	chr10	103911966	-0.492	0.6094	0.42	1	NOLC1	4.35
cg02230171	chr16	71335326	0.2999	0.3715	0.42	1		82.92
cg00374747	chr11	2907930	-0.4128	0.5113	0.42	1	CDKN1C	32.31
cg03554028	chr3	52531920	0.3679	0.4557	0.42	1	STAB1	56
cg23967540	chr8	21906746	-0.1416	0.1754	0.42	1		2.69
cg12945105	chr16	19837120	-0.1867	0.2313	0.421	1	IQCK	91.74
cg08792976	chr16	760528	0.4187	0.5186	0.421	1		78.61
cg17194927	chr4	124571409	0.3728	0.4618	0.421	1		95.16
cg23177590	chr6	90530193	-0.09261	0.1147	0.421	1	MDN1	3.32
cg26918978	chr10	15745473	0.1778	0.2203	0.421	1	ITGA8	91.93
cg00167301	chr22	45286241	-0.1273	0.1577	0.421	1	PHF21B	94.05
cg03631850	chr8	144363476	0.3186	0.3946	0.421	1	LINC01604	15.35
cg21708439	chr12	95338147	-0.1696	0.2101	0.421	1		91.95
cg22483275	chr2	233839631	-0.4356	0.5395	0.421	1	NGEF	70.63
cg14823087	chr14	68928966	0.198	0.2453	0.421	1	RAD51B	90.55
cg07497190	chr19	50027885	-0.03428	0.04247	0.421	1	FCGRT	98.25
cg19877205	chr20	52824603	-0.0618	0.07655	0.421	1	PFDN4	3.02
cg18121989	chr8	134462272	0.411	0.5091	0.421	1		75.66
cg09389160	chr6	30688828	-0.2111	0.2615	0.421	1	TUBB	2.99
cg20351904	chr7	45957399	-0.09674	0.1198	0.421	1	IGFBP3	4.07
cg10689528	chr8	97169767	-0.3674	0.4551	0.421	1	GDF6	5.61
cg23680411	chr12	40427762	-0.3491	0.4324	0.421	1	SLC2A13	93.81
cg03338924	chr6	13015106	0.1715	0.2125	0.421	1	PHACTR1	92.26
cg07137888	chr13	92711204	0.1297	0.1607	0.421	1	GPC5	94.44
cg13796823	chr6	130686592	-0.2097	0.2597	0.421	1		1.36
cg12380909	chr8	63161057	-0.08034	0.09952	0.421	1	NKAIN3	3.79
cg05702161	chr10	128779687	0.2974	0.3684	0.421	1	DOCK1	91.04
cg13087445	chr2	503241	0.2071	0.2566	0.421	1		90.38
cg06869407	chr7	111846526	-0.07029	0.08708	0.421	1	DOCK4	3.39
cg21287054	chr19	54928012	0.663	0.8213	0.421	1	TTYH1	35.44
cg19158567	chr1	45031198	0.5486	0.6796	0.421	1	RNF220	82.41
cg14570643	chr7	69881724	0.2636	0.3266	0.421	1	AUTS2	90.51
cg07007382	chr6	32578070	1.436	1.779	0.421	1		43.22
cg27576794	chr6	146871874	0.3651	0.4523	0.421	1	RAB32	86.05
cg20801711	chr8	55278980	0.2889	0.3578	0.421	1		70.56
cg06239086	chr3	65893567	-0.4383	0.5429	0.421	1	MAGI1-AS1	88.08
cg10054313	chr19	42830041	0.1008	0.1249	0.421	1	MEGF8	3.76
cg08043197	chr17	43901722	-0.1613	0.1998	0.421	1	CRHR1	92.55
cg15370614	chr5	93873898	0.164	0.2032	0.421	1	KIAA0825	91.75
cg05770780	chr3	196569906	0.3543	0.4389	0.421	1		68.9
cg13888226	chr9	108282477	0.4461	0.5526	0.421	1	FSD1L	84.42
cg21135163	chr10	5758036	-0.08351	0.1035	0.421	1	FAM208B	95.74
cg27105975	chr13	88429701	-0.4628	0.5734	0.421	1		60.79
cg01983725	chr1	227161799	0.247	0.306	0.421	1	CABC1	81.35
cg12582788	chr8	140747550	-0.1868	0.2314	0.421	1	TRAPPC9	92.14
cg21580428	chr5	140792814	0.2771	0.3433	0.421	1	PCDHGA4	9.95
cg27526665	chr3	24537050	-0.4323	0.5355	0.421	1	THRB	7.44
cg26804387	chr12	123758006	0.1367	0.1694	0.421	1	CDK2AP1	93.96
cg06949797	chr12	11920879	0.3742	0.4636	0.421	1	ETV6	32.78
cg19184047	chr2	70842561	0.3876	0.4802	0.421	1		62.7
cg25337965	chr17	20062064	-0.2351	0.2912	0.421	1	CYTSB	88.66
cg24142464	chr1	40040489	-0.2431	0.3012	0.421	1	PABPC4	17.47
cg16144367	chr1	236768113	-0.2596	0.3216	0.421	1	HEATR1	2.97
cg14020052	chr2	240174659	-0.1795	0.2224	0.421	1	HDAC4	4.76
cg23981526	chr5	1827671	0.1651	0.2045	0.421	1		92.82
cg21912847	chr11	119239657	0.2616	0.3241	0.421	1	USP2	80.23
cg21590097	chr12	56360927	-0.1055	0.1307	0.421	1	PMEL	3.18
cg20033859	chr2	242572875	0.1222	0.1513	0.421	1	THAP4	94.09
cg05960325	chr17	10276522	-0.445	0.5512	0.421	1	MYH13	83.08
cg13152329	chr14	100690089	-0.3813	0.4724	0.421	1		67
cg07665535	chr16	14397756	-0.4806	0.5954	0.421	1	MIR193B	18.08
cg23804888	chr12	58708516	-0.1435	0.1778	0.421	1		93.33
cg27114094	chr18	3262035	-0.4426	0.5483	0.421	1	MYL12B	1.79
cg03679716	chr16	87379916	0.2126	0.2634	0.421	1	FBXO31	89.67
cg03749393	chr13	31191824	-0.2408	0.2983	0.421	1	USPL1	2.15
cg19461392	chr12	26349002	-0.06398	0.07927	0.421	1	SSPN	3.09
cg08442088	chr7	44085357	0.4674	0.5791	0.421	1	DBNL	70.65
cg07564962	chr5	139076670	-0.08251	0.1022	0.421	1		2.37
cg16944270	chr12	42791194	0.1961	0.2429	0.421	1	PPHLN1	94.01
cg25633436	chr14	103296597	0.1623	0.2011	0.421	1	TRAF3	92.23
cg01107905	chr1	209722136	0.2408	0.2983	0.421	1		90.06
cg16207075	chr16	30177177	0.1527	0.1892	0.421	1		90.55
cg23037386	chr5	45695467	-0.267	0.3308	0.421	1	HCN1	11.47
cg24667575	chr5	172097064	0.9716	1.204	0.421	1	NEURL1B	71.34
cg07067232	chr9	123299310	-0.284	0.3518	0.421	1	CDK5RAP2	89.2
cg15351214	chr14	71277192	-0.2057	0.2548	0.421	1	MAP3K9	90.7
cg18925884	chr3	57204229	-0.04453	0.05517	0.421	1		2.19
cg03517146	chr11	66099716	0.2544	0.3151	0.421	1	RIN1	84.05
cg10762309	chr3	106925198	-0.4001	0.4957	0.421	1	LINC00882	82.25
cg20997268	chr7	28338584	-0.1944	0.2408	0.421	1	CREB5	92.06
cg20971650	chr16	75019337	-0.1237	0.1532	0.421	1	WDR59	6.52
cg25285919	chr3	188312215	0.1073	0.1329	0.421	1	LPP	95.23
cg24481556	chr1	180164690	0.1724	0.2136	0.421	1	QSOX1	91.16
cg23808916	chr6	166240875	0.1475	0.1828	0.421	1		92.84
cg18634175	chr3	124505038	-0.8485	1.051	0.421	1	ITGB5	82.88
cg21158255	chr5	66440229	0.09514	0.1179	0.421	1	MAST4	95.37
cg15105206	chr5	134374868	-0.1292	0.1601	0.421	1		5.6
cg08084967	chr2	137747719	0.142	0.1759	0.421	1	THSD7B	93.11
cg23318067	chr2	58113526	0.1883	0.2333	0.421	1		90.03
cg26003334	chr7	100661866	0.6644	0.8231	0.421	1	LOC102724094	36.01
cg12965767	chr9	116326448	0.194	0.2404	0.421	1	RGS3	87.59
cg24620418	chr15	34637638	0.214	0.2651	0.421	1	C15orf55	90.63
cg18527190	chr4	185924269	0.6659	0.825	0.421	1		55.06
cg25631936	chr5	154239514	-0.3622	0.4487	0.421	1	CNOT8	10.55
cg11915309	chr10	50123344	-0.1779	0.2204	0.421	1	LRRC18	93
cg05703749	chr16	88027707	0.541	0.6702	0.421	1	BANP	83.1
cg23587449	chr4	155663689	0.125	0.1548	0.421	1	LRAT	9.11
cg14476358	chr9	127237646	0.3423	0.4241	0.421	1	GPR144	47.6
cg06613111	chr19	36359283	-0.1968	0.2438	0.421	1	APLP1	5.1
cg00079598	chr11	123676903	0.3299	0.4087	0.421	1	OR6M1	53.49
cg05969523	chr20	23107102	0.311	0.3853	0.421	1	LINC00656	19.28
cg13133627	chrX	56275293	-0.321	0.3977	0.421	1	KLF8	7.95
cg08071885	chr1	177996171	0.1906	0.2362	0.421	1	LOC730102	88.65
cg02696763	chr1	156252642	-0.02816	0.03489	0.421	1	SMG5	1.79
cg05002278	chr14	61278708	-0.1937	0.24	0.421	1	MNAT1	93.12
cg06459066	chr14	64855287	-0.2541	0.3149	0.421	1	MTHFD1	3.55
cg05166976	chr2	242842459	0.1834	0.2272	0.421	1		87.25
cg04674248	chr1	2999276	-0.1897	0.235	0.421	1	PRDM16	90.89
cg08679808	chr17	79886116	-0.2473	0.3063	0.421	1	LOC92659	6.88
cg07300640	chr10	134590444	0.1315	0.1629	0.421	1	INPP5A	93.74
cg03529275	chrX	130202832	-0.3977	0.4928	0.421	1	ARHGAP36	24.41
cg27522060	chr15	65360366	0.05853	0.07252	0.421	1	RASL12	3.07
cg19135706	chr5	57878390	-0.3515	0.4354	0.421	1	RAB3C	2.92
cg16218516	chr17	80862764	-0.1648	0.2042	0.421	1	TBCD	92.14
cg03774025	chr9	99146084	-0.09135	0.1132	0.421	1	SLC35D2	4.58
cg04039225	chr3	169629516	-0.3311	0.4103	0.421	1	SAMD7	92.61
cg00877964	chr2	65215638	-0.06511	0.08067	0.421	1	SLC1A4	2.53
cg12189962	chr20	31098130	-0.417	0.5167	0.421	1	LOC101929698	64.7
cg13712945	chr3	42298161	0.197	0.2441	0.421	1		89.95
cg12378354	chr10	71945723	-0.2047	0.2536	0.421	1		90.68
cg21401490	chr6	11056090	0.2638	0.3269	0.421	1	ELOVL2-AS1	91.8
cg03016486	chr9	109362591	0.1785	0.2211	0.421	1	MIR8081	91.73
cg27604671	chr18	56338659	-0.3021	0.3743	0.421	1	MALT1	3.01
cg14322215	chr6	28891358	-0.1454	0.1802	0.421	1	TRIM27	4
cg09451784	chrX	19581808	-0.2874	0.3561	0.421	1	SH3KBP1	88.81
cg12708340	chr16	1384971	0.4828	0.5983	0.421	1	BAIAP3	60.06
cg02236847	chr16	7364246	0.5658	0.701	0.421	1	A2BP1	25.53
cg12374136	chr5	139216767	0.2213	0.2743	0.421	1	PSD2	83.63
cg23151714	chr15	38943234	0.3126	0.3873	0.421	1		9.46
cg15592143	chr7	76021307	-0.1528	0.1894	0.421	1	SRCRB4D	93.28
cg07259162	chr14	56331870	-0.0779	0.09652	0.421	1		96.82
cg17977679	chr11	64739436	-0.3586	0.4444	0.421	1	C11orf85	13.25
cg24937747	chr5	1882902	-0.07405	0.09176	0.421	1	IRX4	2.89
cg12532266	chr5	132201652	0.4335	0.5371	0.421	1	GDF9	82.2
cg12809804	chr15	23891183	0.3043	0.3771	0.421	1	MAGEL2	88.14
cg15303810	chr22	36958988	-0.9527	1.181	0.421	1	CACNG2	64.15
cg05457822	chr20	60890096	0.184	0.228	0.421	1	LAMA5	89.48
cg07370828	chr1	43444918	0.1158	0.1435	0.421	1		94.66
cg10358623	chr11	65244146	0.6472	0.8019	0.421	1		85.72
cg17794320	chr15	90190822	0.4672	0.5789	0.421	1	KIF7	73.41
cg15705746	chr2	11546576	0.5116	0.6339	0.421	1		85.57
cg15089217	chr3	123632556	0.1694	0.2099	0.421	1	CCDC14	93.12
cg19948798	chr12	111268962	-0.2827	0.3503	0.421	1		78.61
cg16894512	chr22	22068671	0.1916	0.2374	0.421	1	YPEL1	86.56
cg06950070	chr19	6502301	-0.1221	0.1513	0.421	1	TUBB4	2.86
cg24029426	chr4	25995496	-0.3554	0.4404	0.421	1		28.93
cg07917796	chrX	95939710	-0.2426	0.3007	0.421	1	DIAPH2	8.07
cg16507827	chr11	3112303	-0.2073	0.2568	0.421	1	OSBPL5	89.19
cg00863716	chr10	5061094	0.545	0.6753	0.421	1	AKR1C2	72.91
cg13911116	chr1	11174850	1.162	1.44	0.421	1	MTOR	93.31
cg12134524	chr14	50574777	0.4349	0.5389	0.421	1		92.24
cg00304081	chr16	50105230	-0.5078	0.6292	0.421	1	HEATR3	78.08
cg03136095	chr5	78908151	-0.2434	0.3017	0.421	1	PAPD4	2.71
cg11773006	chr14	73178414	-0.17	0.2106	0.421	1	DPF3	91.03
cg14560895	chr1	202777719	0.07505	0.093	0.421	1	KDM5B	3.99
cg11059973	chr12	110019913	-0.1839	0.2279	0.421	1	MVK	85.63
cg11744539	chr22	45559527	-0.0243	0.03011	0.421	1	NUP50	1.62
cg01919863	chr3	42577884	0.2841	0.3521	0.421	1	VIPR1	85.46
cg05676941	chr5	172351326	0.1749	0.2167	0.421	1	ERGIC1	90.02
cg01363734	chr12	117482953	0.9624	1.193	0.421	1	TESC	34.45
cg04735310	chr17	46711051	-0.3813	0.4724	0.421	1	MIR196A1	6.74
cg26340740	chr11	58980377	0.497	0.6159	0.421	1	MPEG1	36.04
cg00165631	chr1	201159988	-0.1502	0.1861	0.421	1	IGFN1	9.4
cg02432681	chr3	32224907	-0.1061	0.1314	0.421	1		94.79
cg16125894	chr1	180915357	-0.8382	1.039	0.421	1		37.37
cg12073865	chr6	90121279	-0.1415	0.1754	0.421	1	RRAGD	4.42
cg24625199	chr1	183065645	-0.2058	0.2551	0.421	1	LAMC1	93.46
cg25805374	chr11	44312030	0.2574	0.319	0.421	1	ALX4	81.27
cg00531830	chr6	108843576	0.09619	0.1192	0.421	1	LACE1	95.46
cg02573524	chr19	47165142	0.06833	0.08467	0.421	1	DACT3	2.9
cg21009978	chr6	31850513	0.1312	0.1626	0.421	1	EHMT2	94.06
cg09886558	chr15	77899670	0.317	0.3928	0.421	1		71
cg00908291	chr3	140771786	-0.3039	0.3765	0.421	1	SPSB4	3.63
cg17176395	chr8	61429827	-0.08309	0.103	0.421	1	RAB2A	3.19
cg16655346	chr1	211656955	-0.2758	0.3418	0.421	1	RD3	79.35
cg08829117	chr3	47400842	0.2878	0.3566	0.421	1		87.47
cg03595018	chr16	937477	0.02501	0.031	0.421	1	LMF1	98.69
cg06593560	chr6	149140483	0.3874	0.48	0.421	1	UST	84.31
cg15288874	chr11	11484402	0.4494	0.5569	0.421	1	GALNTL4	79.43
cg13756380	chr9	135455174	0.1665	0.2063	0.421	1		6.03
cg22800477	chr1	10853793	-0.1323	0.1639	0.421	1	CASZ1	4.42
cg03507199	chr6	107811876	-0.1403	0.1738	0.421	1	SOBP	4.98
cg00162611	chr16	85529669	0.1896	0.2349	0.421	1		88.36
cg14063104	chr17	27920379	-0.2423	0.3003	0.421	1	ANKRD13B	1.26
cg21069500	chr5	139050159	0.3785	0.4691	0.421	1	CXXC5	19.74
cg21919968	chr1	147823425	-0.332	0.4114	0.421	1		68.53
cg08323238	chr2	237496940	-0.1394	0.1728	0.421	1		93.81
cg09029571	chr1	43147119	-0.09022	0.1118	0.421	1	YBX1	2.35
cg08139264	chr14	71585372	0.179	0.2218	0.421	1		90.94
cg07981355	chr10	104837141	-0.1142	0.1416	0.421	1	CNNM2	95.26
cg23302321	chr17	36896738	0.4463	0.5531	0.421	1	PCGF2	93.86
cg04887475	chr7	28995874	-0.315	0.3904	0.421	1	TRIL	3.57
cg00202176	chr9	139436536	0.2259	0.2799	0.421	1	NOTCH1	84.22
cg13757819	chr9	114341305	-0.2073	0.2569	0.421	1	PTGR1	84.05
cg25256141	chr7	101503452	0.1878	0.2327	0.421	1	CUX1	91.76
cg15039577	chr3	194389125	0.1176	0.1457	0.421	1	LSG1	94.03
cg21549294	chr12	127865703	-0.03408	0.04224	0.421	1		2.23
cg04421611	chr4	128702014	-0.1506	0.1866	0.421	1	HSPA4L	91.54
cg22571217	chr9	90112519	-0.07629	0.09454	0.421	1	DAPK1	2.93
cg14418171	chr5	118604113	-0.05589	0.06926	0.421	1	TNFAIP8	1.7
cg10035555	chr17	4979072	-0.2568	0.3183	0.421	1		82.67
cg01042618	chr2	218931782	-1.226	1.52	0.421	1	RUFY4	17.74
cg16215249	chr1	40974785	-0.1943	0.2408	0.421	1	DEM1	3.74
cg24359231	chr17	41892237	0.3901	0.4835	0.421	1	MPP3	35.95
cg21459756	chr5	140710070	0.3113	0.3858	0.421	1	PCDHGA1	7.61
cg22974212	chr6	31744040	0.1692	0.2097	0.421	1	C6orf27	89.27
cg15117681	chr17	80202426	0.3874	0.4801	0.421	1	CSNK1D	69.44
cg17082971	chr6	1839227	0.127	0.1574	0.421	1	GMDS	94.48
cg07089813	chr9	116343031	-0.3749	0.4647	0.421	1	RGS3	4.34
cg03838944	chr5	97321924	-0.3617	0.4482	0.421	1		87.35
cg15901950	chr1	1256513	0.1865	0.2312	0.421	1	CPSF3L	89.37
cg18603466	chr17	33446966	0.0291	0.03607	0.421	1	RAD51L3	2.42
cg20513721	chr9	99417733	0.06577	0.08151	0.421	1	C9orf21	2.41
cg16703576	chr7	87257786	-0.03407	0.04222	0.421	1	RUNDC3B	2.02
cg14867383	chr6	32806911	-0.2343	0.2904	0.421	1	TAP2	88.67
cg02279214	chr10	92682789	-0.3621	0.4488	0.421	1		82.95
cg20310164	chr14	50299705	-0.1202	0.1489	0.421	1	NEMF	94.87
cg15515197	chr8	19612234	-0.2691	0.3335	0.421	1		7.05
cg27419648	chr17	4757968	-0.1191	0.1476	0.421	1	MINK1	94.14
cg05149195	chr3	12823966	-0.5913	0.7329	0.421	1		82.79
cg25964141	chr2	121991485	-0.2285	0.2831	0.421	1	TFCP2L1	83.09
cg07939245	chr5	95990962	-0.1849	0.2292	0.421	1		82.09
cg23700377	chr2	167997585	-0.1327	0.1644	0.421	1	XIRP2-AS1	94.09
cg13889250	chr16	1359105	-0.3604	0.4466	0.421	1	UBE2I	2.4
cg18557086	chr17	2304670	0.08223	0.1019	0.421	1	MNT	4.23
cg16074180	chr19	15590342	0.05238	0.06492	0.421	1	PGLYRP2	97.93
cg09700210	chr17	12568761	-0.4061	0.5033	0.421	1	MYOCD	2.55
cg08220261	chr8	120845378	-0.06663	0.08257	0.421	1	TAF2	2.6
cg12247289	chr2	40545780	0.1384	0.1716	0.421	1	SLC8A1	93.51
cg11137238	chr2	33764243	-0.1507	0.1867	0.421	1	RASGRP3	93.06
cg12801256	chr2	107459860	0.3567	0.4421	0.421	1	ST6GAL2	87.9
cg24521351	chr5	149447573	0.1881	0.2331	0.421	1	CSF1R	90.66
cg05871997	chr6	56819623	-0.05578	0.06913	0.421	1	BEND6	1.38
cg20284283	chr16	78245999	0.2059	0.2552	0.421	1	WWOX	84.62
cg10005836	chr9	114727461	0.3305	0.4096	0.421	1		86.06
cg03547220	chr19	7069348	-0.6105	0.7566	0.421	1	ZNF557	9.22
cg19384531	chr6	50692252	-0.2952	0.3659	0.421	1	TFAP2D	2.17
cg09317674	chr18	12604581	0.4654	0.5769	0.421	1	SPIRE1	93.4
cg13629022	chr15	59618188	-0.2846	0.3527	0.421	1	MYO1E	88.94
cg23089227	chr13	76112973	-0.07556	0.09365	0.421	1	COMMD6	95.93
cg14519036	chr10	93558457	-0.4901	0.6075	0.421	1	TNKS2	3.57
cg18961064	chr13	111291248	0.516	0.6396	0.421	1	CARKD	94.65
cg09270067	chr5	178487147	0.113	0.1401	0.421	1	ZNF354C	4.21
cg13147408	chr21	46285991	0.7055	0.8744	0.421	1	PTTG1IP	78.31
cg22211154	chr15	76304796	-0.1182	0.1465	0.421	1	NRG4	4.37
cg15042310	chrX	39948097	-0.4602	0.5703	0.421	1	BCOR	25.98
cg21508039	chr12	120784604	0.3069	0.3804	0.421	1	MSI1	65.25
cg04678219	chr20	16554259	-0.3591	0.4451	0.421	1	KIF16B	4.02
cg19450406	chr1	197884932	-0.08396	0.1041	0.421	1	LHX9	3.21
cg22009551	chr6	31670806	0.4699	0.5824	0.421	1	BAT5	2.47
cg20283107	chr8	124788969	0.5487	0.6801	0.421	1	FAM91A1	55.91
cg12260356	chr19	3522889	0.6285	0.7789	0.421	1	FZR1	88.52
cg00846511	chr8	107439257	0.1178	0.146	0.421	1	OXR1	94.38
cg02669757	chr1	55843838	0.2848	0.3529	0.421	1		86.63
cg18388074	chr7	111627981	0.293	0.3632	0.421	1	DOCK4	40.98
cg08804537	chr11	1096283	0.1843	0.2284	0.421	1	MUC2	92.13
cg24010859	chr12	110868153	-0.1206	0.1495	0.421	1		94.78
cg09570413	chr1	243712068	0.142	0.1761	0.421	1	AKT3	94.43
cg11142008	chr5	133050068	0.2678	0.3319	0.421	1		87.1
cg21774663	chr4	124308160	0.1563	0.1937	0.421	1		91.84
cg22942097	chr22	37595352	-0.5032	0.6237	0.421	1		2.93
cg10923800	chr7	23420938	-0.5007	0.6206	0.421	1	IGF2BP3	81.3
cg27456487	chr17	56349062	-0.2724	0.3376	0.421	1	MPO	75.17
cg07975585	chr10	116849473	0.4309	0.5341	0.421	1		93.62
cg03403996	chr6	30074162	2.911	3.608	0.421	1	TRIM31	73.33
cg08034797	chr17	75306498	0.2357	0.2922	0.421	1	SEPT9	84.96
cg07006889	chr12	106980192	-0.1232	0.1526	0.421	1	RFX4	5.9
cg19362060	chr11	75099864	-0.2354	0.2918	0.421	1		6.7
cg13391252	chr5	157603747	0.3403	0.4218	0.421	1		77.35
cg15699099	chr2	121545260	-0.6119	0.7585	0.421	1		87.56
cg18186478	chr8	23423960	0.1206	0.1495	0.421	1	SLC25A37	93.91
cg16600370	chr3	49851721	0.524	0.6495	0.421	1	UBA7	65.01
cg12616880	chr19	42498941	0.3246	0.4023	0.421	1	ATP1A3	34.31
cg22423363	chr15	65042722	-0.1497	0.1855	0.421	1	RBPMS2	96.44
cg16206138	chr17	47210270	-0.3075	0.3811	0.421	1	B4GALNT2	4.92
cg00053916	chr8	37457329	0.2835	0.3514	0.421	1		66.84
cg23490396	chr2	169326407	0.4211	0.522	0.421	1	LASS6	76.17
cg11221825	chr11	78450696	-0.23	0.2851	0.421	1	TENM4	87.47
cg22920218	chr12	113574867	0.1783	0.2209	0.421	1	RASAL1	88.22
cg20638467	chr19	34302382	-0.03436	0.0426	0.421	1	KCTD15	98.37
cg07324010	chr4	106894777	-0.1463	0.1813	0.421	1		93.37
cg08644678	chr4	17711202	0.3935	0.4878	0.421	1	FAM184B	89.56
cg26688893	chr1	94344710	0.288	0.357	0.421	1	DNTTIP2	5.94
cg02028758	chr16	85168709	0.2585	0.3204	0.421	1		90.59
cg07161395	chr16	51390410	-0.272	0.3371	0.421	1		84.09
cg16746355	chr14	65228827	0.2817	0.3492	0.421	1	SPTB	82.29
cg12045156	chr17	67519707	0.4766	0.5907	0.421	1	MAP2K6	67.29
cg07437737	chr10	29878823	-0.2032	0.2519	0.421	1	SVIL	90.52
cg15993118	chr16	52645292	-0.2914	0.3612	0.421	1		83.06
cg20816204	chr3	122312333	0.4656	0.5772	0.421	1	PARP15	87.12
cg24631834	chr4	85205711	0.1198	0.1485	0.421	1		94.64
cg03690787	chr7	155508326	0.3554	0.4405	0.421	1	RBM33	95.45
cg20035322	chr15	85376808	0.372	0.4612	0.421	1	ALPK3	31.7
cg16547408	chr20	22664660	0.4722	0.5853	0.421	1		51.52
cg02952918	chr12	120173011	0.3422	0.4242	0.421	1	CIT	97.74
cg08108341	chr18	44775713	-0.4773	0.5917	0.421	1	SKOR2	7.75
cg00702381	chr6	88117996	-0.09988	0.1238	0.421	1	C6orf165	3.97
cg04118306	chr8	24772350	-0.04188	0.05192	0.421	1	NEFM	1.5
cg06201763	chr11	111692181	-1.95	2.417	0.421	1	ALG9	54.14
cg00104267	chr9	116102740	-0.3955	0.4902	0.421	1	WDR31	3.5
cg06304417	chr5	167719004	-0.04688	0.05811	0.421	1	WWC1	2.13
cg05776603	chr14	35184266	-0.09179	0.1138	0.421	1	CFL2	3.93
cg06357925	chr12	15475331	-0.1087	0.1348	0.421	1	PTPRO	4.78
cg20902783	chr14	21494071	0.3901	0.4836	0.421	1	NDRG2	37.21
cg26714711	chr1	193325276	-0.1599	0.1982	0.421	1	LINC01031	90.82
cg03830892	chr2	1709519	0.3001	0.372	0.421	1	PXDN	78.22
cg09415148	chr2	108442124	-0.123	0.1524	0.421	1	LOC729121	93.6
cg03697867	chr14	91755825	-0.1527	0.1892	0.421	1	CCDC88C	93.81
cg25701735	chr11	75416655	-0.1868	0.2315	0.421	1		88.81
cg21187830	chr3	44552297	-0.03395	0.04208	0.421	1	ZNF852	0.91
cg19212224	chr7	97362705	-0.3138	0.389	0.421	1	TAC1	3.61
cg22493686	chr11	35234096	-0.3819	0.4735	0.421	1	CD44	67.01
cg12130935	chr8	144100535	0.5488	0.6804	0.421	1	LY6E	6.31
cg07691061	chr5	11619911	0.5415	0.6713	0.421	1	CTNND2	59.39
cg13414221	chr1	116311596	0.04041	0.0501	0.421	1	CASQ2	98.03
cg24063912	chr4	1052138	-0.4563	0.5656	0.421	1		68.9
cg15512156	chr19	7656994	0.2707	0.3356	0.421	1		85.59
cg03266942	chrX	24712207	-0.2844	0.3525	0.421	1	POLA1	12.82
cg05808426	chr14	65529097	0.1386	0.1719	0.421	1	FNTB	93.21
cg02246692	chr1	153747542	0.3716	0.4607	0.421	1	SLC27A3	62.82
cg02975846	chrX	51075126	-0.4686	0.5808	0.421	1	NUDT10	16.73
cg12509442	chr7	54636856	-0.1689	0.2093	0.421	1	VSTM2A	92.24
cg22172014	chr8	95339602	-0.2247	0.2786	0.421	1		90.31
cg23635355	chr17	42147951	-0.3709	0.4598	0.421	1	G6PC3	3.13
cg26903873	chr10	75635186	-0.3754	0.4654	0.421	1	CAMK2G	64.85
cg16401957	chr20	34659891	0.2824	0.3501	0.421	1		39.55
cg08847443	chr3	141594769	-0.2901	0.3597	0.421	1	ATP1B3	2.33
cg16029838	chr7	44530503	0.05711	0.0708	0.421	1	NUDCD3	1.43
cg14526899	chr19	13033187	0.1122	0.139	0.421	1		94.05
cg04984052	chr1	46268207	0.4071	0.5047	0.421	1	MAST2	58.92
cg17728472	chr1	22777308	0.3203	0.3971	0.421	1	ZBTB40	52.67
cg15911194	chr16	83723280	-0.3882	0.4812	0.421	1	CDH13	71.35
cg17105897	chrX	106817706	-0.1751	0.2171	0.421	1	FRMPD3	92.67
cg11431957	chr3	38035999	0.1371	0.17	0.421	1	VILL	6.29
cg04119957	chr17	73750389	0.2322	0.2878	0.421	1	ITGB4	86.14
cg08659421	chr16	3117862	-0.3782	0.4688	0.421	1	IL32	80.47
cg16071815	chr12	31858972	-0.5361	0.6645	0.421	1	AMN1	91.89
cg21368089	chr11	93141472	0.5745	0.7122	0.421	1	CCDC67	87.49
cg16505064	chr19	51582691	0.1669	0.2069	0.421	1	KLK14	91.4
cg20366236	chr2	235506168	0.2203	0.273	0.421	1		91.75
cg04447006	chr7	104950756	0.1382	0.1714	0.421	1	SRPK2	93.33
cg08026144	chr9	78505312	-0.08096	0.1004	0.421	1	PCSK5	3.25
cg16903437	chr5	138556295	-0.3874	0.4803	0.421	1		71.67
cg26088244	chr12	98897833	-0.3052	0.3784	0.421	1		2.98
cg16692004	chr6	149639107	-0.4226	0.5239	0.421	1	TAB2	20.18
cg21979180	chr7	7847345	0.1186	0.147	0.421	1	UMAD1	95.12
cg02842658	chr12	10170456	0.4541	0.563	0.421	1	CLEC12B	13.57
cg22903908	chr10	64578919	-0.3181	0.3943	0.421	1	EGR2	17.78
cg11056641	chr22	38884127	0.2444	0.3031	0.421	1	DDX17	80.65
cg19980958	chr7	45268841	0.3016	0.3739	0.421	1		86.51
cg13101501	chr15	74265107	0.6793	0.8422	0.421	1		52.75
cg13458384	chr9	136567339	0.6034	0.7481	0.421	1	SARDH	66.06
cg10183248	chr17	42295591	-0.1048	0.1299	0.421	1	UBTF	5.8
cg18435183	chr15	71948069	-0.2582	0.3201	0.421	1	THSD4	81.87
cg27298300	chr3	9689671	0.2109	0.2615	0.421	1	MTMR14	92.41
cg17874421	chr19	55864234	0.531	0.6584	0.421	1	COX6B2	77.39
cg03317433	chr4	119216972	-0.2632	0.3263	0.421	1	PRSS12	92.86
cg19173502	chr21	17911688	-0.2549	0.316	0.421	1	MIRLET7C	91.12
cg26249987	chr17	7137381	-0.3789	0.4698	0.421	1	DVL2	3.73
cg26428962	chr14	76550208	0.1832	0.2271	0.421	1		85.24
cg09556515	chr16	85470485	-0.2597	0.322	0.421	1		89.8
cg05629892	chr7	139932709	-0.1598	0.1981	0.421	1		93.29
cg10300255	chr14	73706367	-0.1796	0.2227	0.421	1	PAPLN	9.08
cg02760766	chr15	72668543	-0.02482	0.03077	0.421	1	HEXA	1.32
cg05522148	chr5	15432085	-0.58	0.7191	0.421	1		6.77
cg22562376	chr2	103236096	-0.3147	0.3901	0.421	1	SLC9A2	2.34
cg11704780	chr5	109026877	-0.07511	0.09312	0.421	1	MAN2A1	3.79
cg15384365	chr1	204071182	0.347	0.4302	0.421	1	SOX13	55.14
cg17164863	chr1	110951258	-0.3024	0.375	0.421	1	HBXIP	85.36
cg13665684	chr7	30840711	0.2938	0.3642	0.421	1	FAM188B	87.04
cg27649897	chr16	89177987	-0.08573	0.1063	0.421	1	ACSF3	97.6
cg07077459	chr6	144329052	-0.3245	0.4023	0.421	1	HYMAI	56.24
cg04300149	chr6	693277	-0.1107	0.1373	0.421	1	EXOC2	4.16
cg27484412	chr21	44876687	-0.124	0.1537	0.421	1		5.64
cg25185001	chr7	150846128	0.3744	0.4642	0.421	1	GBX1	11.82
cg17973694	chr6	32818212	0.1689	0.2094	0.421	1	TAP1	92.79
cg02370040	chr8	38641227	-0.3496	0.4335	0.421	1	TACC1	89.55
cg00804354	chr1	249111407	0.2407	0.2984	0.421	1	SH3BP5L	15.55
cg23725567	chr11	114271242	-0.02417	0.02997	0.421	1	C11orf71	1.54
cg06114334	chr7	154997361	0.05071	0.06287	0.421	1		2.45
cg07810967	chr5	131993925	-0.1546	0.1917	0.421	1	IL13	92.44
cg03275297	chr5	6709041	0.1979	0.2453	0.421	1	LOC100505625	88.19
cg01175220	chr20	30617892	0.4424	0.5486	0.421	1	C20orf160	80.67
cg06664357	chr19	39993390	-0.9099	1.128	0.421	1	DLL3	28.96
cg11019343	chr20	55926918	0.3585	0.4445	0.421	1	RAE1	13.43
cg18176509	chr1	94305707	0.1669	0.2069	0.421	1		89.76
cg09672871	chr5	66052956	-0.3095	0.3837	0.421	1	MAST4	87.29
cg08655855	chrX	45777912	0.5686	0.705	0.421	1		82.48
cg17969951	chr12	112215328	0.4399	0.5454	0.421	1	ALDH2	68.24
cg13711885	chr3	113821393	-0.1772	0.2197	0.421	1		92.44
cg16455798	chr16	85083652	-0.1497	0.1856	0.421	1	KIAA0513	92.62
cg27159561	chr10	88798423	0.5633	0.6984	0.421	1		80.97
cg09355803	chr4	144259119	0.136	0.1686	0.421	1	GAB1	4.74
cg12278705	chr1	86045474	-0.2466	0.3058	0.421	1	CYR61	10.01
cg14768930	chr2	79861607	-0.151	0.1872	0.421	1	CTNNA2	93.59
cg02358653	chr2	136632610	-0.279	0.3459	0.421	1	MCM6	74.36
cg10815189	chr3	178790337	0.1353	0.1678	0.421	1	ZMAT3	93.7
cg00449612	chr12	50331506	0.2455	0.3044	0.421	1		83.86
cg15228928	chr13	112727521	-0.05093	0.06315	0.421	1		1.27
cg14770815	chr13	101225461	-0.4742	0.588	0.421	1	GGACT	6.02
cg21683590	chr13	114145385	-0.03221	0.03993	0.421	1	TMCO3	1.9
cg04592406	chr11	72683798	0.2662	0.3301	0.421	1	FCHSD2	90.18
cg27523951	chr13	46038867	-0.317	0.3931	0.421	1	COG3	2.82
cg10530939	chr1	154244865	-0.1076	0.1335	0.421	1	HAX1	2.22
cg00002559	chr19	34919659	0.07953	0.09861	0.421	1	UBA2	5
cg06878726	chr12	114404035	-0.07011	0.08693	0.421	1	RBM19	3.08
cg02272429	chr15	25756044	0.3163	0.3922	0.421	1		80.32
cg11879722	chr20	23402198	-0.03642	0.04516	0.421	1	NAPB	2.38
cg05025211	chr9	138554641	-0.4359	0.5404	0.421	1	LCN9	75.6
cg03124091	chr6	30640593	-0.067	0.08308	0.421	1	DHX16	3.15
cg10894085	chr14	91817232	-0.6739	0.8356	0.421	1	CCDC88C	51.73
cg26487259	chr15	77710372	0.4621	0.573	0.421	1		94.67
cg18812579	chr11	85906252	0.1266	0.1569	0.421	1		94.93
cg09412786	chr17	67009860	-0.1643	0.2037	0.421	1	ABCA9-AS1	91.53
cg10140638	chr2	220174207	-0.08859	0.1098	0.421	1	PTPRN	2.96
cg26706561	chr9	613329	-0.3445	0.4272	0.421	1	KANK1	80.03
cg08538882	chr1	12287623	-0.1733	0.2149	0.421	1		91.94
cg04608193	chr2	28618016	0.3925	0.4867	0.421	1	FLJ31356	26.51
cg13461710	chr1	160287986	-0.3195	0.3962	0.421	1	COPA	93.86
cg01403057	chr7	100700588	0.4868	0.6036	0.421	1	MUC17	75.05
cg23193446	chr10	15210836	-0.567	0.7031	0.421	1	NMT2	28.17
cg16272786	chr1	228327936	-0.2393	0.2967	0.421	1	GUK1	2.53
cg19734201	chr4	39699603	-0.03445	0.04271	0.421	1	UBE2K	1.59
cg00978517	chr14	55850801	-0.404	0.5009	0.421	1	ATG14	82.27
cg14467990	chr2	67550993	0.3057	0.379	0.421	1		88.69
cg26300092	chr2	11421556	0.5075	0.6293	0.421	1	ROCK2	47.16
cg01432561	chr8	24815367	-0.213	0.2641	0.421	1	NEFL	17.06
cg07648937	chr2	239475531	0.1875	0.2325	0.421	1		85.13
cg05311048	chr10	70673000	-0.124	0.1538	0.421	1	DDX50	94.83
cg19624375	chr1	32638221	0.2803	0.3476	0.421	1	KPNA6	34.67
cg15664909	chr17	685709	-0.03671	0.04552	0.421	1	GLOD4	1.98
cg22861758	chr5	65018493	0.05116	0.06344	0.421	1	SGTB	2.45
cg14433074	chr6	30711090	-0.3609	0.4475	0.421	1	IER3	3.07
cg23511072	chr19	8201137	0.1945	0.2412	0.421	1	FBN3	88.09
cg08381918	chr21	43221841	0.4507	0.5589	0.421	1	PRDM15	79.72
cg04225407	chr3	106782411	-0.2179	0.2702	0.421	1		89.68
cg26318560	chr3	49282086	0.2859	0.3545	0.421	1	CCDC36	49.05
cg06180822	chr8	48812543	-0.4327	0.5365	0.421	1	PRKDC	72.14
cg02865240	chr6	90272492	0.1755	0.2176	0.421	1	ANKRD6	91.38
cg11587635	chr19	35782638	-0.1609	0.1995	0.421	1	MAG	94.65
cg01936049	chr15	80326665	0.1147	0.1422	0.421	1		94.24
cg26056104	chr20	2188127	-0.3466	0.4298	0.421	1		1.89
cg12609227	chr2	217340562	0.2982	0.3698	0.421	1	SMARCAL1	68.39
cg14221825	chr19	46271408	-0.3078	0.3816	0.421	1	SIX5	2.93
cg10716862	chr1	65674876	-0.1658	0.2056	0.421	1	AK3L1	92.18
cg15802073	chr16	67679091	-0.02587	0.03208	0.421	1	RLTPR	1.09
cg17558303	chr2	182678354	0.4606	0.5712	0.421	1		93.46
cg14279825	chr1	1513877	-0.236	0.2927	0.421	1		64.29
cg23457619	chr5	19045366	0.2168	0.2689	0.421	1		86.03
cg06171839	chr6	38110720	0.3724	0.4618	0.421	1	ZFAND3	92.61
cg16425355	chr6	100090981	-0.304	0.377	0.421	1		91.6
cg13876315	chr9	35650526	0.3543	0.4393	0.421	1	SIT1	71.93
cg12950441	chrX	113818537	-0.4523	0.5609	0.421	1	HTR2C	10.01
cg03159836	chrX	24168810	-0.4444	0.551	0.421	1	ZFX	3.14
cg03661076	chr16	87387096	0.477	0.5915	0.421	1	FBXO31	93.51
cg12165943	chr15	93130167	-0.1701	0.2109	0.421	1		89.4
cg19365843	chr19	50083780	-0.04691	0.05817	0.421	1	NOSIP	3
cg24421094	chr2	11810597	0.4373	0.5423	0.421	1	NTSR2	82.88
cg02391509	chr3	27766382	-0.328	0.4067	0.421	1		10.27
cg23222278	chr3	8623867	0.2009	0.2491	0.421	1		85.09
cg27058217	chr13	111289041	0.09685	0.1201	0.421	1	CARKD	95.06
cg26777345	chr4	99877093	-0.2	0.248	0.421	1		91.48
cg03625759	chr3	72816001	-0.1351	0.1675	0.421	1	SHQ1	95
cg06383241	chr12	116997022	-0.1587	0.1969	0.421	1	MAP1LC3B2	8.26
ch.2.180908690F	chr2	181200445	0.1592	0.1974	0.421	1		4.34
cg27029403	chr14	104029012	-0.04119	0.05108	0.421	1	BAG5	2
cg06912227	chr16	4053409	-0.07999	0.09919	0.421	1	ADCY9	98.14
cg23671997	chr15	65677753	-0.3032	0.3761	0.421	1	IGDCC4	15.3
cg10234282	chr1	207975342	-0.1118	0.1386	0.421	1	MIR29C	97.95
cg18370979	chr5	93411837	-0.09001	0.1116	0.421	1	FAM172A	95.51
cg07718989	chr22	20093589	-0.1917	0.2378	0.421	1	DGCR8	92.76
cg14625753	chr9	32548604	-0.1333	0.1653	0.421	1	TOPORS	94.6
cg16668425	chr2	108888610	0.2006	0.2487	0.421	1		91.26
cg22786316	chr15	70853168	0.4207	0.5217	0.421	1		50.13
cg08187246	chr1	160054219	-0.2655	0.3293	0.421	1	KCNJ9	14.13
cg23023285	chr7	50850635	-0.4272	0.5297	0.421	1	GRB10	52.54
cg13224723	chr10	135192038	-0.07996	0.09916	0.421	1	PAOX	3.56
cg15438939	chr3	176897627	-0.3949	0.4897	0.421	1	TBL1XR1	72.35
cg02118824	chr1	230567414	-0.5314	0.659	0.421	1		66.72
cg12568552	chr8	141961454	-0.222	0.2754	0.421	1	PTK2	90.36
cg18084582	chr14	64747947	-0.1536	0.1905	0.421	1	ESR2	92.9
cg08302300	chr10	1284421	0.2207	0.2737	0.421	1	ADARB2	85.01
cg03340964	chr20	17552529	0.1595	0.1978	0.421	1	DSTN	94.22
cg23033691	chr11	66185611	-0.2737	0.3394	0.421	1		23.63
cg19190258	chr8	101159120	0.2065	0.2561	0.421	1	FBXO43	74.32
cg14538439	chr10	90750381	0.2427	0.301	0.421	1	FAS	7.94
cg04913234	chr1	151683752	0.3135	0.3888	0.421	1	CELF3	80.99
cg05372396	chr2	10540862	-0.2763	0.3427	0.421	1	HPCAL1	8.33
cg21602274	chr22	38637003	-0.4247	0.5267	0.421	1	TMEM184B	44.72
cg12814081	chr16	53454035	0.3934	0.4879	0.421	1		92.74
cg07751803	chr19	47258810	0.3223	0.3998	0.421	1	FKRP	76.13
cg15362619	chr2	197036886	0.4345	0.5388	0.421	1	STK17B	41.53
cg17516727	chr15	70388874	-0.1646	0.2041	0.421	1	TLE3	6.33
cg01044912	chr2	110287874	-0.262	0.325	0.421	1		87.25
cg04810928	chr20	47893534	0.4104	0.509	0.421	1	ZNFX1	21.01
cg05900671	chr19	13386126	0.1586	0.1967	0.421	1	CACNA1A	92.84
cg17470227	chr3	111579551	-0.3008	0.373	0.421	1	PHLDB2	10.98
cg16351184	chr9	140473184	0.0805	0.09984	0.421	1	WDR85	3.62
cg26874591	chr11	66011899	0.1665	0.2065	0.421	1	PACS1	91.7
cg09504570	chr8	8493391	0.1307	0.1621	0.421	1		94.04
cg10430493	chr12	26787780	0.3735	0.4632	0.421	1	ITPR2	93.41
cg23898128	chr2	47633216	0.1152	0.1429	0.421	1	MSH2	94
cg08606318	chrX	96803373	-0.2135	0.2648	0.421	1	DIAPH2-AS1	90.69
cg03916909	chr20	21490238	-0.06639	0.08234	0.421	1		3.05
cg09254171	chr1	44889594	0.111	0.1376	0.421	1	RNF220	4.2
cg21622186	chr12	7167313	-0.1593	0.1975	0.421	1	C1S	92.32
cg02520270	chr12	2029830	0.2981	0.3698	0.421	1		81.83
cg00215896	chr17	12291754	0.2382	0.2954	0.421	1		88.65
cg22343233	chr6	43395199	-0.2534	0.3143	0.421	1	ABCC10	2.92
cg01587064	chr11	75878127	0.2006	0.2488	0.421	1		85.3
cg00689075	chr19	36197349	-0.6598	0.8183	0.421	1		81.16
cg11122255	chr10	24995583	0.3206	0.3977	0.421	1	ARHGAP21	10.22
cg01109256	chr20	37100986	0.3603	0.4469	0.421	1	RALGAPB	24.02
cg26283170	chr11	132951950	1.012	1.255	0.421	1	OPCML	53.73
ch.2.43155345R	chr2	43301841	0.08035	0.09965	0.421	1		2.75
cg14066280	chr19	52430533	0.1045	0.1296	0.421	1	ZNF613	3.4
cg04720380	chr1	93297552	-1.039	1.289	0.421	1	RPL5	2.4
cg25084404	chr19	48957733	0.1649	0.2045	0.421	1	KCNJ14	92.95
cg13704680	chr18	77905298	-1.483	1.839	0.421	1	LOC100130522	38.52
cg06790168	chr10	6488016	0.5506	0.6829	0.421	1	PRKCQ	42.99
cg19156170	chr17	70131300	-0.4317	0.5355	0.421	1		58.67
cg15033068	chr19	3801922	-0.1416	0.1756	0.421	1	MATK	5.91
cg02851517	chr1	32645182	-0.03863	0.04791	0.421	1	TXLNA	2.83
cg01176152	chr8	33210884	0.123	0.1525	0.421	1		93.83
cg06626232	chr1	44596915	0.1929	0.2393	0.421	1	KLF17	89.19
cg16215402	chr10	131265405	-0.07684	0.0953	0.421	1	MGMT	1.9
cg17352317	chr9	116813189	-0.1564	0.194	0.421	1	ZNF618	92.4
cg07254630	chr16	89329222	-2.65	3.287	0.421	1		80.28
cg13482485	chr1	99127787	-0.09046	0.1122	0.421	1	SNX7	5.15
cg09342247	chr4	96494078	0.3654	0.4531	0.421	1		82.15
cg14328415	chr9	139847314	0.08567	0.1062	0.421	1	LCN12	96.95
cg06135160	chr11	36375606	0.1514	0.1878	0.421	1	PRR5L	92.83
cg03349118	chr8	59572480	-0.06849	0.08495	0.421	1	NSMAF	3.3
cg02340787	chr6	19472760	0.4022	0.4989	0.421	1		87.27
cg22675396	chr1	47488256	0.1328	0.1647	0.421	1	CYP4X1	92.87
cg14680054	chr18	74517189	0.1444	0.1791	0.421	1	LOC100131655	92.86
cg02708515	chr21	23109499	-0.2396	0.2972	0.421	1	LINC00317	86.91
cg17318642	chr12	111842773	-0.4553	0.5647	0.421	1	SH2B3	3.73
cg03028000	chr1	41933625	0.2522	0.3128	0.421	1		77.47
cg17138775	chr18	8721207	0.1282	0.1591	0.421	1	MTCL1	93.56
cg18957455	chr1	4802225	0.9375	1.163	0.421	1	AJAP1	55.29
cg22388510	chr2	45439955	-0.2037	0.2527	0.421	1		86.84
cg05299545	chr4	139052582	-0.142	0.1761	0.421	1		93.42
cg00987176	chr10	104154298	-0.3844	0.4768	0.421	1	NFKB2	3.89
cg26469011	chr10	75886930	-0.3311	0.4106	0.421	1	AP3M1	87.9
cg17886164	chr1	38061605	-0.1002	0.1243	0.421	1	GNL2	4.53
cg23441248	chr15	50140549	-0.6866	0.8516	0.421	1		78.32
cg21267754	chr3	11049471	-0.2681	0.3325	0.421	1	SLC6A1	27.86
cg26242687	chr6	41471014	-0.8119	1.007	0.421	1		52.41
cg27021651	chr2	32236223	-0.2742	0.3401	0.421	1	MEMO1	2.52
cg08053103	chr19	5799467	-0.4489	0.5568	0.421	1		42.69
cg01218568	chr9	111653070	-0.1918	0.2379	0.421	1	IKBKAP	91.26
cg25931138	chr3	195709698	-0.342	0.4242	0.421	1	SDHAP1	94.97
cg09148268	chr21	43348008	-0.3452	0.4281	0.421	1	C2CD2	68.49
cg22073673	chr12	50467300	0.3079	0.3819	0.421	1	ASIC1	75.77
cg20484341	chr21	35211276	0.1301	0.1614	0.421	1	ITSN1	93.73
cg02494004	chr2	147162808	0.4596	0.5701	0.421	1		90.18
cg03574960	chr16	258616	0.1623	0.2013	0.421	1	LUC7L	91.78
cg15237618	chr2	162100640	-0.7802	0.9677	0.421	1	LOC100996579	62.32
cg02937873	chr19	36595986	0.1563	0.1938	0.421	1	WDR62	91.81
cg10055386	chr10	101945765	-0.2159	0.2678	0.421	1	ERLIN1	2.66
cg19476878	chr12	121792213	0.3615	0.4483	0.421	1	ANAPC5	93.99
cg13796687	chr2	159638711	0.2892	0.3587	0.421	1		92.68
cg08608193	chr7	37960902	0.04195	0.05203	0.421	1	EPDR1	2.29
cg05152369	chr6	157910354	0.5442	0.675	0.421	1	ZDHHC14	16.16
cg24325204	chr19	1446349	-0.02389	0.02963	0.421	1		1.46
cg21734651	chr10	75905043	-0.2337	0.2899	0.421	1	AP3M1	91.12
cg16994286	chr2	39521699	0.3487	0.4326	0.421	1	MAP4K3	91.14
cg08041308	chr17	73028425	-0.3324	0.4123	0.421	1		6.84
cg07703277	chr20	2083193	-0.2886	0.358	0.421	1	STK35	2.85
cg26099158	chr12	89646052	-0.2077	0.2577	0.421	1		92.28
cg05046816	chr17	9911700	-0.4417	0.5479	0.421	1	GAS7	71.71
cg09714988	chr15	80748339	-0.08057	0.09994	0.421	1	ARNT2	2.61
cg16990174	chr3	72496875	0.5009	0.6213	0.421	1	RYBP	70.21
cg26327263	chr15	48710196	0.1967	0.244	0.421	1	FBN1	92.32
cg04522425	chr3	14605382	-0.4443	0.5512	0.421	1		68.15
cg16810759	chr3	160889186	0.2722	0.3377	0.421	1		82.98
cg12128420	chr10	123890352	0.2383	0.2956	0.421	1	TACC2	85.81
cg03102015	chr10	9011523	-0.165	0.2047	0.421	1		94.2
cg22738529	chr4	70044999	-0.3252	0.4034	0.421	1		13.98
cg10333529	chr12	24326045	0.2662	0.3303	0.421	1	SOX5	88.42
cg14850837	chr5	130492612	0.5002	0.6204	0.421	1		94.47
cg16956691	chr3	51378766	0.07299	0.09054	0.421	1	DOCK3	96.05
cg03247322	chr20	30440293	0.268	0.3324	0.421	1		88.3
cg20372032	chr4	670828	0.3037	0.3767	0.421	1	MYL5	75.75
cg05624311	chr12	69440411	-0.1727	0.2142	0.421	1		92.16
cg26013260	chr20	25368123	0.07562	0.0938	0.421	1	ABHD12	95.18
cg15115510	chr20	33872603	-0.04723	0.05859	0.421	1	EIF6	1.71
cg25914267	chr15	63308597	0.3369	0.418	0.421	1		76.76
cg08088996	chr1	153941904	0.364	0.4515	0.421	1	SLC39A1	67.45
cg26318926	chr17	46289367	-0.2227	0.2763	0.421	1	SKAP1	86.08
cg16215084	chr6	30853948	-0.6091	0.7555	0.421	1	DDR1	56.96
cg09370559	chr7	143000988	-0.183	0.2271	0.421	1	CASP2	89.22
cg07387450	chr1	93646168	-0.4071	0.505	0.421	1	TMED5	3.38
cg00853687	chr1	161948059	0.2083	0.2584	0.421	1		95.23
cg16332332	chr1	11592420	0.2707	0.3359	0.421	1	PTCHD2	71.33
cg17379806	chr1	111417489	-0.3099	0.3845	0.421	1	CD53	2.83
cg10756110	chr2	173599628	0.09651	0.1197	0.421	1	RAPGEF4	95.34
cg05327417	chr7	72936932	-0.2903	0.3601	0.421	1	BAZ1B	3.38
cg17333973	chr11	2847019	0.2821	0.3499	0.421	1	KCNQ1	56.82
cg13282941	chr17	44943919	0.2722	0.3377	0.421	1	WNT9B	81.73
cg07379013	chr6	143655236	-0.1963	0.2434	0.421	1	AIG1	90.85
cg23383098	chr19	50360070	0.1895	0.235	0.421	1	PTOV1	88.99
cg03167344	chr11	116865150	-0.5655	0.7015	0.421	1	SIK3	26.32
cg13961127	chr6	34759622	-0.1194	0.1481	0.421	1	UHRF1BP1	5.63
cg03046332	chr3	197476906	-0.1203	0.1492	0.421	1	FYTTD1	6.05
cg20228337	chr10	72699011	0.2732	0.3389	0.421	1		67.24
cg04824673	chr9	88356442	0.1135	0.1408	0.421	1	AGTPBP1	4.86
cg13151291	chr5	33945086	0.3466	0.4299	0.421	1	SLC45A2	73.23
cg06865119	chr16	12072256	-0.1669	0.2071	0.421	1	RUNDC2A	91.93
cg01127719	chr12	32455220	0.6448	0.7999	0.421	1	BICD1	80.65
cg15139930	chr2	223788811	-0.177	0.2196	0.421	1	ACSL3	91.82
cg05041382	chr13	50366546	-0.06022	0.07471	0.421	1	KPNA3	2.92
cg22732515	chr19	44031385	-0.1448	0.1797	0.421	1	ETHE1	4.87
cg01691592	chr12	25801556	-0.3603	0.4469	0.421	1	LMNTD1	84.62
cg09781944	chr4	20254519	-0.3744	0.4645	0.421	1	SLIT2	9.07
cg19064195	chr5	112770361	0.1228	0.1523	0.421	1	TSSK1B	93.6
cg25868245	chr2	135497675	0.3545	0.4398	0.421	1		17.24
cg09230193	chr4	58366122	0.1944	0.2411	0.421	1		78.51
cg24292741	chr19	6077494	0.3949	0.4899	0.421	1	RFX2	40.72
cg14680525	chr20	60742790	-0.1664	0.2065	0.421	1	SS18L1	92.19
cg12218095	chr3	189884532	0.112	0.1389	0.421	1		94.98
cg00732415	chr2	227348914	0.7176	0.8902	0.421	1		79.47
cg03560660	chr16	22960289	-0.129	0.16	0.421	1		3.6
cg09132634	chr6	32974122	-0.2553	0.3167	0.421	1	HLA-DOA	88.28
cg25102065	chr6	117150007	1.818	2.256	0.421	1	GPRC6A	81.49
cg24367053	chr14	91154365	0.1232	0.1529	0.421	1	TTC7B	95.01
cg17082346	chr19	409368	-0.03931	0.04877	0.421	1	C2CD4C	2.72
cg03532602	chr9	20786048	-0.13	0.1612	0.421	1	FOCAD	94.17
cg12051081	chr1	117265030	-0.1638	0.2033	0.421	1		92.6
cg04565222	chr12	9043533	0.404	0.5012	0.421	1		6.89
cg00863493	chr6	149898287	0.525	0.6513	0.421	1	GINM1	94.89
cg21823999	chr4	176923081	-0.5674	0.7039	0.421	1	GPM6A	1.49
cg19866433	chr1	15685238	-0.2122	0.2632	0.421	1	FHAD1	88.61
cg19545040	chr10	103700513	0.1475	0.1831	0.421	1	C10orf76	92.83
cg08397474	chr1	38477016	0.2138	0.2652	0.421	1	UTP11L	88.9
cg13942251	chr5	148391012	0.2115	0.2623	0.421	1	SH3TC2	83.5
cg03458541	chr5	173603622	0.2631	0.3264	0.421	1		85.26
cg02213045	chr6	43967803	0.1634	0.2027	0.421	1	C6orf223	92.19
cg19875470	chr8	125661660	0.4003	0.4967	0.421	1	MTSS1	48.46
cg15915320	chrX	70338475	-0.2932	0.3637	0.421	1	MED12	11.56
cg00903078	chr12	13812336	-0.3372	0.4183	0.421	1	GRIN2B	92.63
cg09345954	chr2	198669339	-0.271	0.3362	0.421	1	PLCL1	4.33
cg02026896	chr6	158589113	-0.5431	0.6738	0.421	1	GTF2H5	3.49
cg09899430	chr3	124354118	-0.1483	0.184	0.421	1	KALRN	92.6
cg12326480	chr1	7645077	0.2111	0.2619	0.421	1	CAMTA1	89.01
cg10845171	chr14	106321226	0.5243	0.6505	0.421	1		93.86
cg18867321	chr14	73493951	-0.07818	0.09699	0.421	1	ZFYVE1	3.38
cg23528625	chr17	47653216	-0.04057	0.05033	0.421	1	NXPH3	2.26
cg08745685	chr6	139229910	0.1574	0.1953	0.421	1	REPS1	94.09
cg26220018	chr8	76320150	0.1027	0.1274	0.421	1		2.54
cg25287706	chr15	45097194	0.2683	0.3329	0.421	1		82.53
cg16103102	chrX	143418730	-0.3772	0.4679	0.421	1		76.82
cg06859807	chr2	117709858	-0.4043	0.5016	0.421	1		28.68
cg20781389	chr13	102141814	-0.208	0.258	0.421	1	ITGBL1	90.02
cg08777639	chr4	40192546	0.5275	0.6545	0.421	1	RHOH	60.09
cg14147213	chr18	8797044	-0.1618	0.2008	0.421	1	MTCL1	93.05
cg16917837	chr2	118771821	-0.4939	0.6127	0.421	1	CCDC93	1.51
cg15537078	chr15	52044671	0.4331	0.5373	0.421	1	LYSMD2	34.49
cg16170870	chr6	19989108	-0.2983	0.3701	0.421	1		11.85
cg09250146	chr1	109791946	-0.3768	0.4675	0.421	1	CELSR2	18.63
cg19397703	chr19	43968495	0.09657	0.1198	0.421	1	LYPD3	1.25
cg24583981	chr15	46596801	-0.2352	0.2917	0.421	1		89.79
cg12721523	chr17	34056350	0.1486	0.1844	0.421	1		93.33
cg26401955	chr19	58740730	0.4161	0.5162	0.421	1	ZNF544	29.81
cg00759354	chr8	143758944	-1.554	1.929	0.421	1	PSCA	84.61
cg17242301	chr10	101989456	-0.293	0.3636	0.421	1	CHUK	3.5
cg19109397	chr10	61828511	-0.1162	0.1441	0.421	1	ANK3	94.5
cg13969271	chr3	150451639	0.2906	0.3606	0.421	1		89.34
cg00349963	chr8	131947453	-0.2649	0.3287	0.421	1	ADCY8	87.42
cg03967346	chr17	37356273	-0.2748	0.3409	0.421	1	RPL19	4.67
cg27592331	chr18	19756582	-0.4668	0.5791	0.421	1	GATA6	5.46
cg09323467	chr2	62081282	-0.07675	0.09522	0.421	1	FAM161A	3.64
cg13598881	chr6	2783665	0.5748	0.7132	0.421	1	WRNIP1	55.21
cg09615224	chr3	3842202	-0.07159	0.08882	0.421	1	LRRN1	3.51
cg14692709	chr6	33137258	0.07826	0.09709	0.421	1	COL11A2	96.77
cg11052305	chr17	74816428	-0.2628	0.3261	0.421	1		12.39
cg22892237	chr19	32895911	-0.1527	0.1894	0.421	1	DPY19L3	5.73
cg11677518	chr17	4167432	-0.1908	0.2367	0.421	1	ANKFY1	6.71
cg02944061	chr16	23680936	0.2601	0.3227	0.421	1	DCTN5	87.82
cg11412056	chr7	28057099	-0.06321	0.07842	0.421	1	JAZF1	96.32
cg24169875	chr3	42700203	-0.1503	0.1865	0.421	1	ZBTB47	87.89
cg10161111	chr7	6200140	0.2203	0.2733	0.421	1	USP42	98.44
cg11921270	chr19	19051154	-0.05301	0.06577	0.421	1	HOMER3	3.01
cg05331755	chr9	138354520	-0.1936	0.2402	0.421	1		89.99
cg01123589	chr10	127759249	-0.2526	0.3134	0.421	1	ADAM12	86.3
cg22333390	chrX	39027358	-0.4234	0.5253	0.421	1		75.96
cg10477635	chr9	140101917	0.3533	0.4383	0.421	1	NDOR1	83.57
cg10077978	chr11	35062246	-0.3242	0.4023	0.421	1		54.66
cg25341313	chr1	235069288	0.3991	0.4952	0.421	1		60.66
cg10712934	chr10	686201	0.1723	0.2138	0.421	1	DIP2C	91.78
cg05135536	chr9	128509002	-0.2634	0.3268	0.421	1	PBX3	4.37
cg06679515	chr7	11467973	-0.2846	0.3532	0.421	1	THSD7A	88.65
cg05290705	chr7	100436608	0.3918	0.4861	0.421	1		61.12
cg11541187	chr6	109415607	-0.06319	0.0784	0.421	1	C6orf182	2.68
cg26453459	chr22	23222686	0.2352	0.2918	0.421	1		84.69
cg08779336	chr1	16088002	-0.3987	0.4948	0.421	1	FBLIM1	41.47
cg04101750	chr19	58996513	-0.1565	0.1942	0.421	1	ZNF446	92.12
cg07590632	chr5	174905400	-0.3544	0.4397	0.421	1	SFXN1	1.54
cg21209691	chr9	71837449	0.1327	0.1646	0.421	1	TJP2	93.85
cg12308631	chr6	158454502	0.1927	0.2391	0.421	1	SYNJ2	85.69
cg22524346	chr7	65767274	-0.4371	0.5423	0.421	1	TPST1	84.93
cg25019890	chr3	45695568	-0.2351	0.2917	0.421	1	LIMD1	90.97
cg00284121	chr14	20690430	-0.2553	0.3167	0.421	1	OR11H6	89.72
cg04070987	chr21	46424834	0.2622	0.3253	0.421	1	NCRNA00162	83.32
cg16717781	chr6	11112117	-0.4269	0.5296	0.421	1	LOC221710	20.3
cg22796704	chr10	49673534	-0.1574	0.1953	0.421	1	ARHGAP22	92.23
cg00221070	chr5	63255805	-0.3479	0.4317	0.421	1		10.09
cg05135972	chr2	221066287	-0.2076	0.2576	0.421	1		89.31
cg20779334	chr6	168593168	-0.3228	0.4005	0.421	1		71.66
cg04354433	chr6	32256343	-0.6813	0.8453	0.421	1		18.11
cg06086513	chr9	140018074	-0.4088	0.5072	0.421	1		82.45
cg05206762	chr4	8160379	-0.1179	0.1463	0.421	1	ABLIM2	4.45
cg00182813	chr3	49834525	0.4144	0.5142	0.421	1	CDHR4	92.35
cg23329156	chr3	190231815	-0.06675	0.08283	0.421	1	IL1RAP	3.08
cg07587786	chr14	106170956	-0.6525	0.8097	0.421	1		68.76
cg06118126	chr20	19738589	-0.3705	0.4597	0.421	1		2.7
cg10580282	chr3	50340564	0.2567	0.3186	0.421	1	HYAL1	86.7
cg22474124	chrX	128913876	-0.245	0.304	0.421	1	SASH3	12.53
cg13885217	chr1	199306103	-0.2358	0.2926	0.421	1		90.66
cg26311705	chr4	40045770	0.1161	0.144	0.421	1	LOC344967	94.2
cg08839451	chr12	125478775	-0.2735	0.3394	0.421	1	BRI3BP	1.8
cg16567087	chr15	85114409	0.05051	0.06268	0.421	1	UBE2QP1	2.92
cg07287793	chr5	6447238	0.3262	0.4048	0.421	1	UBE2QL1	66.41
cg13700094	chr9	111518488	0.175	0.2171	0.421	1		92.12
cg15626522	chr10	103893837	-0.1227	0.1523	0.421	1	PPRC1	5.26
cg00223315	chr9	115624602	-0.3272	0.406	0.421	1	SNX30	7.82
cg04727924	chr7	799746	-0.183	0.2271	0.421	1	HEATR2	90
cg20089365	chr19	45515525	-0.1135	0.1408	0.421	1	RELB	95.06
cg04623023	chr7	141897478	-0.2044	0.2536	0.421	1	LOC100124692	92.66
cg10936804	chr12	57411807	0.1579	0.196	0.421	1	TAC3	90.2
cg26727398	chr11	121173761	0.1817	0.2255	0.421	1	SC5D	88.88
cg01521154	chr12	26111162	-0.1256	0.1559	0.421	1	RASSF8	5.11
cg13085980	chr12	94544425	-0.3576	0.4438	0.421	1	PLXNC1	2.85
cg08311092	chr1	104068419	-0.3193	0.3963	0.421	1	RNPC3	4.62
cg10976732	chr13	113525143	0.1625	0.2016	0.421	1	ATP11A	92.76
cg05378032	chr9	131798819	-0.09412	0.1168	0.421	1	FAM73B	4.07
cg16426475	chr11	787987	0.4354	0.5403	0.421	1	CEND1	37.61
cg20960842	chr12	76880086	-0.08105	0.1006	0.421	1	OSBPL8	95.96
cg26398332	chr10	16609016	-0.1911	0.2371	0.421	1		92.21
cg02110909	chr2	59401418	0.2258	0.2802	0.421	1		91.71
cg19198472	chr17	18136333	0.2537	0.3149	0.421	1	LLGL1	80.07
cg14631028	chr1	159930844	-0.2843	0.3528	0.421	1	LINC01133	87.91
cg18402261	chr17	48021977	-0.3077	0.3818	0.421	1		25.02
cg07319657	chr9	95432708	0.06949	0.08624	0.421	1	IPPK	3.02
cg20547429	chr6	169013427	0.1862	0.231	0.421	1	SMOC2	88.45
cg12687617	chr15	89948930	-0.4514	0.5602	0.421	1		26.3
cg14205998	chr7	24748668	0.2314	0.2871	0.421	1	DFNA5	89.74
cg00482478	chr17	7051387	0.2323	0.2883	0.421	1		88.14
cg18838958	chr3	67048112	0.4567	0.5668	0.421	1	KBTBD8	38.35
cg18841452	chr8	2046333	-0.2074	0.2574	0.421	1	MYOM2	92.57
cg03247389	chr12	10366439	-0.1074	0.1333	0.421	1	GABARAPL1	3.43
cg05829887	chr4	159969687	-0.2855	0.3543	0.421	1		82.13
cg17048553	chr9	37416673	0.1898	0.2355	0.421	1		88.87
cg09603306	chr10	114781546	-0.2341	0.2905	0.421	1	TCF7L2	89.24
cg26024941	chrX	16166956	-0.2074	0.2573	0.421	1	GRPR	89
cg00238570	chr2	110871644	0.5387	0.6685	0.421	1	MALL	91.38
cg02149160	chr19	14183811	-0.4591	0.5697	0.421	1	MIR1199	6.18
cg16755025	chr1	38601357	0.5546	0.6883	0.421	1		72.16
cg22059769	chr19	8027941	0.4062	0.504	0.421	1	ELAVL1	88.57
cg01751681	chr12	3274899	0.4291	0.5325	0.421	1	TSPAN9	94.17
cg00977004	chr2	238172739	-0.154	0.1911	0.421	1		92.36
cg04863404	chr20	44984066	0.3317	0.4116	0.421	1	SLC35C2	92.49
cg18106800	chr5	94890715	-0.2862	0.3551	0.421	1	ARSK	5.22
cg00407291	chr6	8118983	0.3709	0.4603	0.421	1		85.64
cg26766262	chrX	139858614	0.3052	0.3787	0.421	1		74.68
cg12629254	chr15	25484940	-0.3178	0.3944	0.421	1	SNORD115-38	87.64
cg11021849	chr6	84743236	-0.2461	0.3055	0.421	1	MRAP2	12.91
cg02262622	chr14	100386248	-0.1739	0.2158	0.421	1	EML1	90.36
cg00745423	chr1	25757114	-0.05826	0.0723	0.421	1	TMEM57	2.42
cg17837789	chr17	80379902	0.1104	0.137	0.421	1	HEXDC	94.34
cg23499126	chr19	33168053	0.5904	0.7327	0.421	1	RGS9BP	18.33
cg18256252	chr11	67161051	-0.2354	0.2922	0.421	1	RAD9A	91.42
cg02210780	chr9	124856185	0.5484	0.6806	0.421	1	TTLL11	28.88
cg03874201	chr6	167312934	-0.4761	0.5909	0.421	1		92.8
cg05195751	chr8	59773067	-0.4967	0.6164	0.421	1	TOX	71.77
ch.17.49517645R	chr17	52162646	-0.3563	0.4421	0.421	1		3.45
cg00449297	chr6	55747927	-0.193	0.2395	0.421	1		91.91
cg16146810	chr14	64675620	0.2	0.2483	0.421	1	SYNE2	86.79
cg11496811	chr1	181058973	-0.09987	0.1239	0.421	1	IER5	7.13
cg03630591	chr21	43724560	-0.1129	0.1402	0.421	1		94.33
cg02117442	chr5	113521059	-0.2072	0.2572	0.421	1		89.43
cg02187962	chr13	76313798	-0.3127	0.3881	0.421	1	LMO7	79.63
cg21003878	chr14	24872323	-0.1932	0.2398	0.421	1	NYNRIN	89.56
cg13969579	chr9	130213801	-0.1583	0.1965	0.421	1	LRSAM1	1.47
cg20769464	chr2	180856400	-0.0887	0.1101	0.421	1	CWC22	95.32
cg05335563	chr8	127345819	-0.1659	0.2059	0.421	1		93.22
cg02937331	chrX	63413189	-0.378	0.4691	0.421	1	AMER1	86.94
cg02811712	chr15	52861446	-0.09036	0.1121	0.421	1	ARPP19	3.47
cg25771096	chr11	109295767	-0.2064	0.2561	0.421	1	C11orf87	5.29
cg08093278	chr19	5977699	-0.04772	0.05922	0.421	1	RANBP3	2.44
cg19684498	chr16	69438713	-0.1734	0.2153	0.421	1		91.72
cg25882567	chr17	15010102	0.3275	0.4064	0.421	1	CDRT8	72.67
cg13167075	chr3	37495806	0.4179	0.5186	0.421	1	ITGA9	50.55
cg01084149	chr6	67719869	0.6238	0.7741	0.421	1		46.43
cg08387204	chr11	12844311	-0.2123	0.2635	0.421	1	TEAD1	86.94
cg07003282	chr4	113344787	0.1464	0.1817	0.421	1	ALPK1	93.8
cg00795365	chr3	128120900	0.3981	0.494	0.421	1	EEFSEC	89.25
cg09555452	chr19	19290966	0.1576	0.1956	0.421	1	MEF2BNB	93.19
cg07977927	chr7	158815555	-0.2227	0.2764	0.421	1	LOC154822	89.67
cg10045861	chr7	43821686	0.827	1.026	0.421	1	BLVRA	77.5
cg03209684	chr16	70473648	-0.132	0.1638	0.421	1	ST3GAL2	5.1
cg11249313	chr2	225907606	-0.08232	0.1022	0.421	1	DOCK10	3.33
cg11432960	chr2	145143754	-0.2419	0.3002	0.421	1	ZEB2	86.71
cg00618738	chr15	68482554	0.2887	0.3583	0.421	1		86.97
cg06466209	chr3	14397613	0.2211	0.2744	0.421	1		85.74
cg02710456	chr17	47464627	0.2342	0.2906	0.421	1		81.78
cg25164153	chr1	1551175	-0.06307	0.07828	0.421	1	MIB2	3.08
cg10785544	chr9	6510471	-0.1177	0.146	0.421	1		94.27
cg12049745	chr11	95131842	-0.1399	0.1736	0.421	1		94.07
cg07587138	chr8	142404089	0.2916	0.3619	0.421	1		42.67
cg08828664	chr3	149688512	0.06655	0.08259	0.421	1	PFN2	1.32
cg11558203	chr9	13532689	-0.4865	0.6038	0.421	1		68.63
cg15856625	chr10	13735669	0.1992	0.2472	0.421	1	FRMD4A	84.81
cg07265047	chr7	141213470	-0.2255	0.2798	0.421	1		90.88
cg24396745	chr15	73660614	-0.2867	0.3559	0.421	1	HCN4	2.7
cg26822514	chr14	68286442	-0.1886	0.2341	0.421	1	RAD51B	2.74
cg25852883	chr1	1710453	-0.08931	0.1108	0.421	1	NADK	1.19
cg15556088	chr18	53070497	-0.1299	0.1612	0.421	1	TCF4	95
cg23635275	chr20	37561562	0.3905	0.4846	0.421	1	FAM83D	74.17
cg27376148	chr20	56649826	0.7516	0.9328	0.421	1		60.5
cg18104919	chr5	7851396	-0.1416	0.1757	0.421	1	C5orf49	3.9
cg02470736	chr12	50505862	-0.07846	0.09738	0.421	1	C12orf62	3.06
cg12406124	chr3	156876145	-0.221	0.2743	0.421	1	CCNL1	84.95
cg24864844	chr1	151206394	0.1187	0.1473	0.421	1	PIP5K1A	95.11
cg26140416	chr2	3422605	0.4393	0.5453	0.421	1	TRAPPC12	93.96
cg14450112	chr15	86717695	0.2044	0.2538	0.421	1	AGBL1	88.14
cg05608159	chr5	67584104	-0.07749	0.09618	0.421	1	PIK3R1	3.51
cg02648496	chr1	155984881	-0.08546	0.1061	0.421	1	SSR2	95.24
cg25086501	chr5	178800278	-0.07894	0.09798	0.421	1		97.29
cg05616959	chr3	56320032	0.1266	0.1572	0.421	1	ERC2	93.54
cg18091848	chr3	10236585	-0.2793	0.3467	0.421	1	IRAK2	6.56
cg05750824	chr1	64786354	0.4889	0.6068	0.421	1		34.39
cg02956087	chr17	1474856	0.3308	0.4105	0.421	1	SLC43A2	80.11
cg06599882	chr4	48988239	-0.2089	0.2593	0.421	1	CWH43	2.73
cg07159534	chr4	110880215	-0.1089	0.1351	0.421	1	EGF	94.22
cg10177158	chr20	34743914	0.4488	0.557	0.421	1	EPB41L1	90.96
cg16464274	chr12	53746417	0.1155	0.1434	0.421	1		5.06
cg17081479	chr4	69235316	0.2177	0.2702	0.421	1		84.45
cg08106708	chr3	118923449	-0.3114	0.3865	0.421	1	UPK1B	89.21
cg01245965	chr15	33278159	-0.4209	0.5224	0.421	1	FMN1	91.73
cg14572554	chr1	22266946	-0.1608	0.1996	0.421	1		91.83
cg27230333	chr7	50266276	-0.2341	0.2905	0.421	1		82.83
cg11538417	chr6	31939825	-0.2771	0.344	0.421	1	DOM3Z	4
cg19870628	chr4	1796868	-0.3171	0.3936	0.421	1	FGFR3	2.73
cg09881191	chr9	93922036	-0.2548	0.3162	0.421	1		97.08
cg01897601	chr14	90871816	0.3823	0.4745	0.421	1	CALM1	90.76
cg22459591	chr10	13864669	-0.1687	0.2094	0.421	1	FRMD4A	91.63
cg11753709	chr3	10246084	-0.1638	0.2033	0.421	1	IRAK2	92.64
cg19925849	chr19	54445377	-1.219	1.513	0.421	1	CACNG7	9.02
cg03608502	chr15	62537760	0.2686	0.3334	0.421	1		89.69
cg05307301	chr1	41268493	0.3408	0.423	0.421	1	KCNQ4	44.02
cg02696790	chr15	75250997	-0.09444	0.1172	0.421	1	RPP25	2.86
cg21165491	chr17	6930052	0.3973	0.4931	0.421	1	BCL6B	98.46
cg09397087	chr11	6273537	-0.295	0.3662	0.421	1		74.38
cg09957867	chr19	13226942	-0.2922	0.3627	0.421	1	TRMT1	2.67
cg23305109	chr7	50795152	0.1313	0.163	0.421	1	GRB10	93.74
cg24198996	chr6	170066646	-0.2218	0.2753	0.421	1	WDR27	86.47
cg03348760	chr6	44419920	0.111	0.1378	0.421	1		94.95
cg09595020	chr7	2654120	0.5094	0.6323	0.421	1	IQCE	53.73
cg09018033	chr22	37215536	-0.4359	0.5411	0.421	1	PVALB	51.06
cg06095433	chr7	124422126	0.2431	0.3018	0.421	1		90.75
cg15102743	chr19	14426402	-0.214	0.2656	0.421	1		89.61
cg04476865	chr13	36223476	-0.5158	0.6403	0.421	1	MIR548F5	59.6
cg16345789	chr20	30000680	-0.9651	1.198	0.421	1	DEFB121	85
cg02016150	chr1	235490530	0.06445	0.08	0.421	1	ARID4B	3.01
cg22392293	chr10	12926967	0.2057	0.2553	0.421	1		87.86
cg03938507	chr17	48171847	-0.2982	0.3701	0.421	1	PDK2	1.48
cg18735089	chr7	98738998	-0.4651	0.5773	0.421	1	SMURF1	75.47
cg20723414	chr7	157207071	0.1239	0.1538	0.421	1	DNAJB6	97.15
cg24916677	chr5	71053512	0.3474	0.4312	0.421	1		85.45
cg04476574	chr4	25254381	-0.3066	0.3806	0.421	1	PI4K2B	85.87
cg24753535	chr6	128849191	0.2292	0.2845	0.421	1		92
cg17530673	chr10	93667938	0.1384	0.1718	0.421	1	FGFBP3	4.12
cg02833931	chr1	107803160	-0.2185	0.2713	0.421	1	NTNG1	88.59
cg10716350	chr9	32256326	0.485	0.6021	0.421	1		40.71
cg10085612	chr1	153519639	0.2665	0.3308	0.421	1	LOC101928034	82.56
cg09351437	chr9	77643640	-0.4374	0.5429	0.421	1	CARNMT1	3.18
cg11235291	chr17	38804673	0.09646	0.1197	0.421	1	SMARCE1	5.25
cg09639752	chr9	137967188	0.03328	0.04132	0.421	1	OLFM1	2.12
cg25352980	chr1	3635210	-0.2583	0.3207	0.421	1	TP73	86.94
cg04442866	chr3	129035042	-0.05823	0.07229	0.421	1	H1FX	2.39
cg24806812	chr4	72635202	-0.1631	0.2025	0.421	1	GC	93.03
cg08312035	chr1	228402305	0.1672	0.2075	0.421	1	OBSCN	93.47
cg27321421	chr17	17930884	-0.1495	0.1856	0.421	1	ATPAF2	92.39
cg03029060	chr6	27441036	-0.2465	0.306	0.421	1	ZNF184	3.73
cg18848301	chr6	44590128	0.1993	0.2474	0.421	1		91.43
cg23877385	chr15	59908652	0.2078	0.2579	0.421	1	GCNT3	88.91
cg05372113	chr19	41595975	-0.1064	0.1321	0.422	1	CYP2A13	4.39
cg25591336	chr19	42751694	0.2111	0.2621	0.422	1		89.66
cg12862109	chr8	40742542	0.2549	0.3165	0.422	1	ZMAT4	64.68
cg04121783	chr6	108582469	-0.02431	0.03018	0.422	1	SNX3	1.38
cg02258198	chr10	131541861	-0.1927	0.2393	0.422	1	MGMT	87.98
cg21507985	chr3	149920998	-0.3968	0.4926	0.422	1		93.97
cg17976021	chr1	84851145	0.1681	0.2086	0.422	1	UOX	91.12
cg04520169	chr6	29894195	2.071	2.571	0.422	1	HCG4P6	24.12
cg21738675	chr2	230745229	0.1106	0.1373	0.422	1	TRIP12	95.31
cg11204339	chr7	144364823	0.2332	0.2894	0.422	1	TPK1	89.14
cg17413750	chr5	174814067	0.1159	0.1438	0.422	1		95.51
cg26586508	chr7	1474687	-0.1681	0.2087	0.422	1	MICALL2	91.82
cg08152481	chr7	89783767	-0.3647	0.4528	0.422	1	STEAP1	3.62
cg27628414	chr1	46123684	0.1625	0.2018	0.422	1	GPBP1L1	92.81
cg23882796	chr17	77037938	0.04909	0.06094	0.422	1	C1QTNF1	97.74
cg03842063	chr20	62190522	0.3696	0.4588	0.422	1	PRIC285	77.36
cg14279702	chr18	30050859	-0.1634	0.2028	0.422	1	FAM59A	4.43
cg11914659	chr5	180670379	-0.2099	0.2606	0.422	1	GNB2L1	6.86
cg06851898	chr1	27933067	0.04023	0.04995	0.422	1		1.71
cg17832313	chr14	56845323	-0.3331	0.4135	0.422	1		87.72
cg25187871	chr11	102321374	-0.1332	0.1654	0.422	1	TMEM123	94.5
cg27281546	chr15	41396573	0.1628	0.2021	0.422	1	INO80	92.7
cg16712232	chr11	19138668	-0.662	0.8219	0.422	1	ZDHHC13	3.11
cg07556498	chr5	14901172	-0.2137	0.2653	0.422	1		88.54
cg16803837	chr7	18448597	-0.1636	0.2031	0.422	1		92.87
cg21693930	chr20	17549991	-0.1041	0.1292	0.422	1	DSTN	4.43
cg21908635	chr12	105142673	0.2644	0.3282	0.422	1	CHST11	78.11
cg16325868	chr15	52428559	0.3258	0.4045	0.422	1	GNB5	34.09
cg19987349	chr8	98993142	0.5512	0.6843	0.422	1	MATN2	74.45
cg25624510	chr12	53232968	-0.3375	0.419	0.422	1	KRT78	79.79
cg21564294	chr17	3878468	0.1583	0.1965	0.422	1		92.06
cg13107169	chr4	40098238	0.1721	0.2137	0.422	1	N4BP2	91.87
cg14510831	chr4	15236131	0.4199	0.5213	0.422	1	LOC101929095	17.85
cg22374567	chr1	161129170	0.0866	0.1075	0.422	1	USP21	3.06
cg00316893	chr11	96122962	-0.3547	0.4404	0.422	1	CCDC82	1.38
cg19324698	chr10	134652709	0.124	0.1539	0.422	1		94.09
cg09190552	chr16	22868623	0.4698	0.5832	0.422	1	HS3ST2	73.94
cg05998930	chr7	50849285	-0.3899	0.4841	0.422	1	GRB10	75.78
cg11555074	chr7	3084121	0.6009	0.746	0.422	1	CARD11	78.03
cg16177440	chr7	100275304	-0.1848	0.2294	0.422	1	GNB2	88.22
cg11265381	chr8	126576084	-3.626	4.502	0.422	1		29.34
cg16631083	chr21	33250039	0.2619	0.3252	0.422	1	HUNK	65.28
cg12818499	chr2	162163638	0.3754	0.4661	0.422	1	PSMD14	84.41
cg13185727	chr9	93674972	-0.2222	0.2758	0.422	1		88.45
cg20045910	chr17	42402390	-0.02886	0.03582	0.422	1	SLC25A39	1.84
cg05213387	chr11	69962358	-0.05029	0.06243	0.422	1	ANO1	98.01
cg27200949	chr1	65312353	0.1601	0.1988	0.422	1	JAK1	91.74
cg04305974	chr10	48420532	0.388	0.4817	0.422	1		90.88
cg27087233	chr6	138860932	0.3544	0.4399	0.422	1	NHSL1	85.03
cg19135052	chr2	227050697	-0.2323	0.2885	0.422	1		90.22
cg01574637	chr9	34616505	0.1797	0.2231	0.422	1	DCTN3	92.15
cg13884498	chr16	84074256	0.3999	0.4965	0.422	1	SLC38A8	70.57
cg11451266	chr17	77657557	-0.45	0.5586	0.422	1		90.03
cg27510024	chr2	102091755	-0.3901	0.4844	0.422	1	RFX8	5.33
cg07448499	chr15	79237157	-0.4406	0.547	0.422	1	CTSH	15
cg18626978	chrX	54069813	-0.2109	0.2619	0.422	1	PHF8	14.77
cg26403455	chr15	45456000	-0.1448	0.1798	0.422	1	DUOX1	93.9
cg08251088	chr1	229478920	-0.334	0.4147	0.422	1	CCSAP	6.84
cg10046620	chr6	27775042	-0.3696	0.4589	0.422	1	HIST1H2AI	2.94
cg23457201	chr14	27311495	0.09526	0.1183	0.422	1		96.3
cg25203916	chr1	26392876	-0.2515	0.3123	0.422	1	TRIM63	81.68
cg15480817	chr5	72416082	-0.1716	0.2131	0.422	1	TMEM171	2.08
cg13297865	chr6	80657415	-0.06031	0.07488	0.422	1	ELOVL4	2.9
cg11300481	chr11	70365405	-0.288	0.3576	0.422	1	SHANK2	85.61
cg07818646	chr13	51483769	-0.356	0.442	0.422	1	RNASEH2B	2.75
cg01968306	chr6	111915843	0.09728	0.1208	0.422	1	TRAF3IP2-AS1	94.47
cg16555157	chr16	82098262	0.2758	0.3424	0.422	1	HSD17B2	75.28
cg15512458	chr22	32759284	0.9347	1.161	0.422	1	RFPL3S	80.71
cg16095514	chr16	10847916	-0.2201	0.2733	0.422	1	NUBP1	89.94
cg13207784	chr17	79868964	-0.2385	0.2961	0.422	1	PCYT2	2.98
cg09428031	chr4	48782361	-0.05229	0.06492	0.422	1	FRYL	2.77
cg18123948	chr8	11560781	-0.1248	0.1549	0.422	1	GATA4	6.22
cg10592926	chr6	157876961	-0.2266	0.2813	0.422	1	ZDHHC14	92.17
cg02196619	chr19	7505090	-0.1663	0.2065	0.422	1	ARHGEF18	88.32
cg14466287	chr1	150785684	0.2854	0.3543	0.422	1	ARNT	80.41
cg22995198	chr9	35829209	-0.06442	0.07999	0.422	1	TMEM8B	1.36
cg06635799	chr8	142318538	-0.2151	0.2671	0.422	1		1.95
cg01048810	chr1	45142815	0.2697	0.3348	0.422	1	C1orf228	68.96
cg22697187	chrX	139791021	-0.2351	0.2919	0.422	1	RP1-177G6.2	91
cg02345321	chr8	38597616	-0.4231	0.5253	0.422	1	TACC1	84.95
cg12538845	chr13	99918060	0.1802	0.2238	0.422	1	UBAC2	91.24
cg03449427	chr15	35601271	0.2766	0.3435	0.422	1		87.59
cg03024183	chr8	37963317	-0.02701	0.03353	0.422	1	ASH2L	1.23
cg04704800	chr19	39370905	0.6017	0.7472	0.422	1	SIRT2	91.28
cg21410491	chr8	132319869	-0.1608	0.1997	0.422	1		94.33
cg17099692	chr8	120667499	0.435	0.5401	0.422	1		43.5
cg08005992	chr11	31832959	-0.1237	0.1536	0.422	1	PAX6	4.46
cg23194610	chr4	7069857	-0.09356	0.1162	0.422	1	GRPEL1	3.17
cg03652536	chr16	10783819	0.3211	0.3988	0.422	1	TEKT5	69.89
cg03742336	chr2	121586783	0.1613	0.2003	0.422	1	GLI2	92.62
cg00927429	chr9	71940563	-0.3027	0.3758	0.422	1	FAM189A2	3.38
cg00253248	chr17	48948878	-0.221	0.2744	0.422	1		3.09
cg26272614	chr11	117198576	-0.2575	0.3197	0.422	1	CEP164	1.24
cg17253517	chr5	93447700	-0.5829	0.7238	0.422	1	FAM172A	49.3
cg18667222	chr20	47654878	-0.08766	0.1088	0.422	1		2.2
cg19020299	chr12	6536259	-0.2519	0.3127	0.422	1		40.16
cg05091838	chr3	155203373	-0.1215	0.1509	0.422	1	PLCH1	94.62
cg26060580	chr12	48223203	-0.6248	0.7758	0.422	1		62.69
cg16311716	chr12	63357718	-0.1772	0.22	0.422	1		91.89
cg19876936	chr5	27328914	-0.2194	0.2724	0.422	1		89.91
cg02138661	chr1	41880822	0.2916	0.3621	0.422	1		79.9
cg13419390	chr2	131512651	-0.425	0.5277	0.422	1	FAM123C	28.13
cg02462761	chr5	139937169	-0.02608	0.03239	0.422	1	SRA1	1.8
cg15537731	chr4	95489358	-0.1563	0.1941	0.422	1	PDLIM5	94.05
cg10597204	chr1	217112223	0.5893	0.7317	0.422	1	ESRRG	85
cg01362696	chr10	63348729	-0.3235	0.4017	0.422	1		82.57
cg02410410	chr22	37742220	-0.2027	0.2517	0.422	1	ELFN2	87.35
cg23245586	chr16	2847932	0.1704	0.2116	0.422	1	PRSS41	92.58
cg00917893	chr3	58419781	-0.08724	0.1083	0.422	1	PDHB	3.71
cg21396487	chr1	173793343	-0.06602	0.08198	0.422	1	CENPL	1.62
cg08842189	chr17	14264441	0.3495	0.434	0.422	1		16.62
cg15529481	chr22	35121042	-0.2421	0.3007	0.422	1		84.54
cg24835051	chr1	15480853	-0.09118	0.1132	0.422	1	TMEM51	6.71
cg19337854	chr7	99768885	-0.4539	0.5636	0.422	1	GPC2	33.16
cg17189477	chr6	28105417	-0.3058	0.3798	0.422	1		3.28
cg21279207	chr6	30707966	-0.1356	0.1684	0.422	1	FLOT1	93.6
cg05741289	chr2	133272705	0.4589	0.5699	0.422	1	GPR39	34.79
cg13409873	chr4	138463956	0.2046	0.254	0.422	1		91.06
cg17628867	chr17	15555115	-0.2099	0.2606	0.422	1	TRIM16	4.42
cg13953735	chr19	48229268	0.05223	0.06486	0.422	1	EHD2	97.41
cg13994175	chr3	47324524	-0.2101	0.261	0.422	1	KIF9	2.94
cg04219048	chr14	23315028	-0.1565	0.1944	0.422	1	MMP14	90.49
cg00190228	chr11	119362985	-0.3362	0.4175	0.422	1	USP2-AS1	73.46
cg12779727	chr5	135423888	0.4981	0.6185	0.422	1		93.45
cg12485212	chr8	61565947	0.08846	0.1098	0.422	1		3.01
cg20432680	chr17	19850460	0.09017	0.112	0.422	1	AKAP10	95.26
cg18014844	chr1	55230402	-0.2144	0.2662	0.422	1	PARS2	2.66
cg24372550	chr2	222437040	-0.07224	0.08971	0.422	1	EPHA4	2.84
cg24717401	chr7	45039665	0.06147	0.07634	0.422	1	CCM2	1.16
cg13546173	chr1	93645433	-0.2606	0.3236	0.422	1	TMED5	7.67
cg14037769	chr1	9895799	0.224	0.2782	0.422	1		87.19
cg01648301	chr11	8932536	-0.03611	0.04484	0.422	1	AKIP1	1.75
cg03794223	chr14	35579580	-0.1469	0.1824	0.422	1	LOC101927178	93.7
cg04407431	chr1	840618	-0.03924	0.04873	0.422	1		1.79
cg12731110	chr7	45144227	0.2178	0.2704	0.422	1	TBRG4	81.59
cg25039734	chr8	17743407	0.5314	0.6599	0.422	1	FGL1	91.54
cg12492197	chr1	45273007	-0.302	0.375	0.422	1	BTBD19	45.07
cg24154054	chr6	28220253	-0.3594	0.4463	0.422	1	ZKSCAN4	3.68
cg00829063	chr2	8596070	-0.2686	0.3335	0.422	1		91.85
cg07894669	chr15	59396749	-0.2005	0.249	0.422	1	CCNB2	91.87
cg16190888	chr2	69428235	-0.6403	0.7952	0.422	1	ANTXR1	69.17
cg04280689	chr22	50342077	0.3513	0.4362	0.422	1		73.35
cg07698725	chr12	111171971	0.5968	0.7411	0.422	1	PPP1CC	85.94
cg00140501	chr8	23104037	-0.2474	0.3072	0.422	1	CHMP7	1.14
cg07478921	chr5	172076164	0.3737	0.4641	0.422	1	NEURL1B	59.19
cg05119989	chr3	13303998	-0.4128	0.5126	0.422	1		73.13
cg19886951	chr15	41522854	-0.0777	0.09649	0.422	1	CHP	3.4
cg01288695	chr9	132566166	-0.1141	0.1417	0.422	1	TOR1B	5.02
cg24879415	chr17	74534700	-0.7033	0.8734	0.422	1	CYGB	51.3
cg13099390	chr3	183014093	0.1837	0.2281	0.422	1	MCF2L2	87.76
cg18043070	chr17	72199725	-0.2777	0.3449	0.422	1	RPL38	2.7
cg04979804	chr7	100737515	-0.1008	0.1252	0.422	1		94.86
cg22452755	chr16	66639154	0.1087	0.135	0.422	1	CMTM3	4.12
cg01717452	chr16	3283786	0.1297	0.161	0.422	1	ZNF200	94.67
cg00932092	chr1	87299780	0.1561	0.1939	0.422	1		92.26
cg14728889	chr5	43400566	-0.2121	0.2634	0.422	1	CCL28	90.25
cg20638626	chr8	12523153	-0.1229	0.1526	0.422	1		2.5
cg14976062	chr13	27334578	-0.2726	0.3385	0.422	1	GPR12	5.17
cg14327711	chr5	57789847	0.6514	0.809	0.422	1	GAPT	70.31
cg05304531	chr1	26797576	0.3786	0.4702	0.422	1	DHDDS	44.17
cg17522935	chr19	40906607	0.2457	0.3051	0.422	1	PRX	77.94
cg00499500	chr19	29033517	0.3696	0.459	0.422	1	LOC100420587	77.36
cg02316626	chr7	82369762	-0.5773	0.7169	0.422	1		11.52
cg26282655	chr20	2505978	-0.04968	0.0617	0.422	1		2.44
cg18577776	chr10	77887123	0.4424	0.5494	0.422	1	C10orf11	73.56
cg11314310	chr10	1120831	0.06931	0.08608	0.422	1	WDR37	98.6
cg07315623	chr1	28735095	0.1583	0.1966	0.422	1	PHACTR4	92.75
cg09000622	chr1	234911936	0.3273	0.4065	0.422	1		41.18
cg20223983	chr13	23986048	-0.3269	0.406	0.422	1	SACS	82.48
cg18013306	chr15	68521911	-0.02839	0.03526	0.422	1	CLN6	1.31
cg15031537	chrX	100725216	-0.1698	0.2109	0.422	1	ARMCX4	93.95
cg12716232	chr8	43001931	0.08861	0.11	0.422	1	HGSNAT	95.6
cg14572817	chr12	23713608	-0.3014	0.3743	0.422	1	SOX5	87.43
cg23359561	chr10	125824014	-0.5898	0.7325	0.422	1	CHST15	84.13
cg01384593	chr19	37403956	-0.1705	0.2117	0.422	1	ZNF829	93.56
cg11190854	chr6	44205827	-0.08729	0.1084	0.422	1		3.82
cg22213309	chr6	37865219	0.2252	0.2797	0.422	1	ZFAND3	83.9
cg19281871	chr6	88411031	-0.05547	0.06889	0.422	1	NCRNA00120	2.92
cg23182655	chr18	60301872	-0.3396	0.4218	0.422	1		87.09
cg21141445	chr21	27101106	0.09887	0.1228	0.422	1	ATP5J	95.12
cg25772520	chr9	5886406	-0.2686	0.3336	0.422	1		46.66
cg07706515	chr7	4830907	0.04284	0.0532	0.422	1	KIAA0415	99.2
cg07388837	chr20	26189968	1.168	1.451	0.422	1	MIR663A	53.27
cg05766136	chr6	32137210	-0.1804	0.2241	0.422	1	AGPAT1	91.01
cg17141008	chr16	19728777	-0.03995	0.04962	0.422	1	KNOP1	2.15
cg17560443	chr9	130252166	0.158	0.1963	0.422	1	LRSAM1	93.03
cg07246372	chr2	240387347	0.7448	0.925	0.422	1		44.59
cg06682454	chr2	98409392	-0.09085	0.1128	0.422	1	TMEM131	95.22
cg13694252	chr7	2516606	-0.1985	0.2465	0.422	1	GRIFIN	87.83
cg13299440	chr1	218101823	0.3645	0.4527	0.422	1		91.94
ch.14.624270R	chr14	53615609	0.06555	0.08141	0.422	1	DDHD1	2.89
cg05743375	chr13	76104674	-0.2182	0.271	0.422	1	COMMD6	11.44
cg24640390	chr10	71336969	-0.2099	0.2606	0.422	1		19.48
cg05865911	chr4	106066844	0.6143	0.763	0.422	1	TET2	7.15
cg11638842	chr2	238343702	-0.073	0.09066	0.422	1		3.12
cg03651857	chr21	43838332	-0.3768	0.468	0.422	1	UBASH3A	94.2
cg13887975	chr16	1275359	-0.178	0.221	0.422	1	TPSG1	92.74
cg09383172	chr7	157932921	0.1178	0.1463	0.422	1	PTPRN2	96.75
cg25230111	chr19	56159817	-0.3658	0.4543	0.422	1	CCDC106	1.63
cg15069235	chr6	114289969	-0.5272	0.6548	0.422	1	HDAC2	70.96
cg20569791	chr9	5364269	0.3725	0.4627	0.422	1	PLGRKT	76.86
cg17068638	chr1	44680454	0.4167	0.5175	0.422	1	DMAP1	88.14
cg23628223	chr12	108313158	0.3324	0.4128	0.422	1		57.15
cg18708217	chr10	98509221	0.4553	0.5655	0.422	1		80.51
cg23912266	chr6	33139581	0.2757	0.3425	0.422	1	COL11A2	86.12
cg08618909	chr20	34042001	0.1605	0.1993	0.422	1	CEP250	92.05
cg15627834	chr3	170078469	-0.1085	0.1347	0.422	1	SKIL	94.81
cg19214408	chr10	111981687	-0.07148	0.08878	0.422	1	MXI1	2.63
cg22899392	chr5	1952941	-0.4	0.4968	0.422	1		22.26
cg09337043	chr7	158343715	0.3199	0.3973	0.422	1	PTPRN2	68.6
cg23186333	chr11	35161900	-0.3919	0.4867	0.422	1	CD44	84.04
cg19700376	chr2	74875760	0.4474	0.5557	0.422	1	M1AP	62.14
cg27522270	chrX	40595117	-0.4473	0.5555	0.422	1	MED14	2.1
cg00802250	chr12	129346277	0.3451	0.4287	0.422	1	GLT1D1	73.18
cg21276539	chr21	44500404	0.3886	0.4826	0.422	1		71
cg17603188	chr1	242352129	0.1629	0.2023	0.422	1	PLD5	92.31
cg00818899	chr14	23291485	0.1982	0.2462	0.422	1		96.13
cg08374056	chr15	45940905	-0.2352	0.2921	0.422	1	SQRDL	89.06
cg09326109	chr3	49954203	-0.1842	0.2288	0.422	1	MON1A	92.03
cg16957606	chr8	38522467	-0.2977	0.3697	0.422	1		94.09
cg06983939	chr16	21369654	-0.526	0.6533	0.422	1	SNX29P1	80.13
cg26655138	chrX	129536087	-0.2961	0.3678	0.422	1	RBMX2	15.71
cg25658980	chr19	49955004	-0.1695	0.2106	0.422	1	ALDH16A1	5.61
cg12136258	chr13	30951425	-0.4283	0.532	0.422	1		45.61
cg23026211	chr1	154378330	-0.07262	0.0902	0.422	1	IL6R	4.28
cg12482300	chr1	226910754	-0.3424	0.4252	0.422	1	ITPKB	61.93
cg24495832	chr6	35996759	-0.3026	0.3759	0.422	1	MAPK14	10.72
cg19287064	chr17	78804321	0.2524	0.3135	0.422	1	RPTOR	82.86
cg27511697	chr22	33455507	0.6267	0.7784	0.422	1	SYN3	85.4
cg24869535	chr4	106816548	-0.707	0.8782	0.422	1	NPNT	4.9
cg20935664	chr9	139761812	0.101	0.1254	0.422	1	EDF1	95.13
cg23013958	chr1	65612865	-0.3826	0.4752	0.422	1	AK3L1	28.05
cg02607043	chr1	2024071	-0.299	0.3714	0.422	1	PRKCZ	89.07
cg09844907	chr16	15489619	0.0573	0.07118	0.422	1	MPV17L	0.94
cg17367832	chr2	241395288	-0.08303	0.1031	0.422	1	MIR149	3.97
cg13502942	chr1	242428351	-0.2861	0.3553	0.422	1	PLD5	92.05
cg00172410	chr7	1490631	0.1326	0.1647	0.422	1	MICALL2	94.73
cg05080877	chr4	1957404	-0.1471	0.1827	0.422	1	WHSC1	93.01
cg23112168	chr1	219346899	0.2939	0.3651	0.422	1	LYPLAL1	88.62
cg09654796	chr3	197180978	-0.7312	0.9082	0.422	1		60.84
cg05420057	chr17	36721297	-0.1902	0.2363	0.422	1	SRCIN1	11.8
cg08720730	chr2	114581922	-0.4498	0.5587	0.422	1		86.54
cg01493020	chr16	1518249	0.2057	0.2555	0.422	1	CLCN7	85.03
cg20658486	chr7	55241345	-0.2258	0.2805	0.422	1	EGFR	81.22
cg09639405	chr6	164055751	0.2572	0.3195	0.422	1		88.6
cg15522271	chr15	78843077	-0.3697	0.4592	0.422	1		92.19
cg00542972	chr3	119425891	-0.2043	0.2537	0.422	1	MAATS1	92.77
cg18850527	chr5	1641181	0.2137	0.2655	0.422	1		89.81
cg26070487	chr10	47086508	0.2217	0.2753	0.422	1	PPYR1	91.22
cg23248842	chr14	57046206	-0.1083	0.1345	0.422	1	C14orf101	4.4
cg10701104	chr12	57613493	-0.3979	0.4942	0.422	1	NXPH4	26.23
cg01897901	chr6	137478975	-0.2632	0.3269	0.422	1	IL22RA2	90.62
cg11282564	chr1	159824109	0.07429	0.09227	0.422	1	VSIG8	3.44
cg21386414	chr1	26421349	-0.6031	0.7491	0.422	1		51.64
cg10476763	chr1	179753631	0.5398	0.6705	0.422	1	FAM163A	86.11
cg02292809	chr6	17101478	0.3851	0.4784	0.422	1		59.68
cg12845682	chr4	146540290	-0.4016	0.4989	0.422	1	MMAA	3.33
cg16032101	chr6	15892792	0.3995	0.4962	0.422	1		34.83
cg19632574	chr1	26324332	-0.3572	0.4437	0.422	1	PAFAH2	3.27
cg26661021	chr3	129266412	0.2674	0.3321	0.422	1	H1FOO	77.47
cg21772289	chr15	43203438	-0.3483	0.4326	0.422	1	TTBK2	56.89
cg12196784	chr17	27053868	-0.316	0.3926	0.422	1	TLCD1	2.05
cg15836656	chr9	117661215	-0.4633	0.5754	0.422	1	TNFSF8	4.28
cg12757310	chr20	32951968	-0.3966	0.4926	0.422	1	ITCH	13.45
cg05892674	chr11	101918304	0.1591	0.1977	0.422	1	C11orf70	11.33
cg02146578	chr1	32792640	0.1369	0.1701	0.422	1	HDAC1	93.92
cg13821173	chr7	98591120	0.1412	0.1754	0.422	1	TRRAP	93.29
cg07131540	chr16	587568	-0.2318	0.288	0.422	1	SOLH	84.6
cg18749555	chr6	32097853	-0.03314	0.04116	0.422	1	FKBPL	1.91
cg26346232	chr5	137911552	-0.0902	0.112	0.422	1	HSPA9	3.56
cg25550082	chrX	18442887	-0.3137	0.3897	0.422	1	CDKL5	8.95
cg25016906	chr15	67814253	-0.2771	0.3442	0.422	1	IQCH-AS1	1.91
cg26526509	chr19	6019110	0.5058	0.6283	0.422	1	LOC100128568	60.84
cg24236938	chr6	43424191	0.4843	0.6016	0.422	1	DLK2	55.4
cg27481141	chr11	68816453	-0.03106	0.03858	0.422	1	TPCN2	0.72
cg17936528	chr22	42957628	-0.1184	0.1471	0.422	1	SERHL2	94.13
cg15814258	chr12	64573841	0.1247	0.1549	0.422	1		94.04
cg01706045	chr3	97740799	-0.311	0.3863	0.422	1	GABRR3	83.32
cg22148214	chr19	9203844	0.09661	0.12	0.422	1	OR1M1	95.18
cg09858394	chr5	128718807	0.2421	0.3007	0.422	1		85.91
cg15631323	chr14	34420468	-0.08828	0.1097	0.422	1	EGLN3	3.91
cg24023970	chr6	159066036	-0.1371	0.1703	0.422	1	DYNLT1	4.56
cg18151254	chr6	130941731	0.3153	0.3916	0.422	1		89.34
cg25209223	chr11	10066394	0.5981	0.743	0.422	1	SBF2	92.55
cg08980697	chr4	82362415	-0.1354	0.1682	0.422	1	RASGEF1B	94.47
cg12633315	chr10	85921451	0.158	0.1962	0.422	1		91.65
cg13200288	chr6	170444282	0.2353	0.2923	0.422	1		85.02
cg19260474	chr13	113500172	-0.1596	0.1982	0.422	1	ATP11A	89.73
cg04431059	chr18	11008752	-0.1053	0.1308	0.422	1	PIEZO2	94.71
cg04367743	chr12	92539696	0.03248	0.04035	0.422	1	BTG1	2.11
cg18898336	chr4	3392103	0.2677	0.3325	0.422	1	RGS12	86.67
cg07722783	chr11	24458902	0.3243	0.4028	0.422	1		80.47
cg05368677	chr14	53635660	-0.1766	0.2193	0.422	1		92.96
cg07422075	chr4	169496367	0.1249	0.1551	0.422	1	PALLD	94.37
cg09939673	chr11	45714930	0.1995	0.2478	0.422	1		86.06
cg08281564	chr14	69658298	-0.1284	0.1595	0.422	1	EXD2	3.66
cg19008266	chr12	51346506	-0.04219	0.05241	0.422	1	HIGD1C	98.22
cg03892569	chr6	12942040	0.3424	0.4254	0.422	1	PHACTR1	75.68
cg10965377	chr7	110998260	-0.2606	0.3237	0.422	1	IMMP2L	81.01
cg15980492	chr1	29508159	0.05634	0.06998	0.422	1	SFRS4	2.6
cg00424946	chr16	69221172	-0.3791	0.4709	0.422	1	SNTB2	2.49
cg00922376	chr1	14026584	-0.02814	0.03495	0.422	1	PRDM2	1.02
cg24825028	chr12	93023781	0.4155	0.5162	0.422	1		91.7
cg17755730	chr3	50285392	0.1708	0.2122	0.422	1	GNAI2	91.12
cg05795235	chr7	141130199	-0.1487	0.1848	0.422	1		92.72
cg18339631	chr17	30712240	0.3524	0.4378	0.422	1		63.43
cg24012985	chr8	142261000	0.1635	0.2031	0.422	1		93.27
cg25092644	chr6	71123677	-0.0351	0.0436	0.422	1	FAM135A	1.59
cg04304033	chr19	18547070	0.2352	0.2922	0.422	1	ISYNA1	84.27
cg04646078	chr1	230483845	-0.124	0.1541	0.422	1	PGBD5	94.46
cg21931680	chr1	115238457	-0.2022	0.2512	0.422	1	AMPD1	92.45
cg18928811	chr4	56412338	-0.06641	0.08251	0.422	1	CLOCK	2.93
cg02462195	chr21	28340304	-0.412	0.5118	0.422	1	ADAMTS5	5.77
cg11568797	chr9	125272648	-0.1583	0.1966	0.422	1	OR1J2	93.01
cg01747591	chr16	89703612	0.1377	0.1711	0.422	1	DPEP1	97.51
cg07537853	chr10	3172133	-0.1547	0.1922	0.422	1	PFKP	93.44
cg05936194	chr3	75448983	0.1462	0.1816	0.422	1		92.8
cg06577019	chr9	111178219	-0.1738	0.2159	0.422	1		92.62
cg09591329	chr2	102388664	0.2826	0.3511	0.422	1	MAP4K4	90.32
cg20732137	chr20	62251227	-0.1634	0.2031	0.422	1	GMEB2	92.6
cg08033217	chr11	119252952	-0.3955	0.4914	0.422	1	USP2	10.12
cg06075754	chr10	104169733	-2.793	3.47	0.422	1	PSD	63.9
cg11598658	chr12	78389181	-0.1366	0.1697	0.422	1	NAV3	94.5
cg23029526	chr1	21616984	-0.1388	0.1724	0.422	1	ECE1	1.11
cg07997333	chr8	102450860	0.163	0.2026	0.422	1		92.35
cg10396357	chr16	4323326	-0.06317	0.07848	0.422	1	TFAP4	2.7
cg01496151	chr18	47212479	1.03	1.279	0.422	1		82.41
cg10278357	chr12	124777222	0.5868	0.729	0.422	1	ZNF664-FAM101A	90.84
cg04629753	chr3	114619482	-0.524	0.6509	0.422	1	ZBTB20	48.2
cg18630275	chr15	74632092	0.2722	0.3382	0.422	1	CYP11A1	75.69
cg07982934	chr3	50360580	-0.3613	0.4489	0.422	1	HYAL2	27.8
cg26436424	chr2	233752464	-0.2088	0.2594	0.422	1	NGEF	87.4
cg12379954	chr4	144272609	-0.107	0.1329	0.422	1	GAB1	96.22
cg13701509	chr5	170833685	0.3298	0.4097	0.422	1	NPM1	85.81
cg03690824	chr5	167689296	-2.951	3.667	0.422	1	TENM2	70.4
cg19914238	chr2	113483728	0.1833	0.2277	0.422	1		91.75
cg16951215	chr7	139847604	-0.09976	0.1239	0.422	1	JHDM1D	94.96
cg05217289	chr8	25963597	-0.348	0.4324	0.422	1		73.37
cg16049864	chr8	95962084	-0.4381	0.5442	0.422	1	TP53INP1	9.36
cg17890039	chr7	14852822	-0.1951	0.2424	0.422	1	DGKB	89.94
cg04908782	chr2	139244473	0.3959	0.4918	0.422	1		63.28
cg02133287	chr3	122712023	0.3979	0.4944	0.422	1	SEMA5B	70.58
cg22238923	chr2	74781587	-0.1113	0.1382	0.422	1	LOXL3	5.18
cg21966975	chr1	17575420	-0.2807	0.3487	0.422	1	PADI3	72.34
cg23542622	chr18	76663838	-0.4976	0.6183	0.422	1		59.99
cg08978665	chr16	3115707	-0.484	0.6013	0.422	1	IL32	79.45
cg02624489	chr14	102886420	-0.1055	0.1311	0.422	1	TECPR2	94.68
cg06838687	chr13	71895033	-0.08385	0.1042	0.422	1		95.68
cg21944219	chr1	67523185	0.2687	0.3338	0.422	1		91.79
cg19013695	chr21	27340093	0.0567	0.07044	0.422	1	APP	2.18
cg18037141	chr18	72836762	0.2056	0.2554	0.422	1		83.37
cg18538035	chr2	238005188	-0.342	0.4249	0.422	1	COPS8	94.4
cg10828599	chr17	80797983	0.1155	0.1435	0.422	1	TBCD	94.85
cg08530036	chr1	19496406	-0.283	0.3516	0.422	1	UBR4	87.91
cg27318074	chr1	23488786	-0.1775	0.2206	0.422	1	LUZP1	92.24
cg06139199	chr5	88180499	0.1596	0.1983	0.422	1	MEF2C	6.47
cg03611675	chr9	109562164	0.199	0.2473	0.422	1		83.99
cg16374910	chr1	201084995	0.2484	0.3087	0.422	1		86.65
cg00162046	chr22	20006956	0.1973	0.2451	0.422	1		83.42
cg25743286	chr6	30510238	-0.1997	0.2482	0.422	1	GNL1	5.87
cg23396644	chr4	90758777	0.07245	0.09002	0.422	1	SNCA	3.24
cg22027408	chr19	12902453	-0.1162	0.1444	0.422	1	JUNB	2.91
cg05081050	chr14	105639533	-0.1748	0.2172	0.422	1	NUDT14	88.91
cg05474055	chr11	64611972	-0.02789	0.03465	0.422	1	CDC42BPG	1.53
cg19813284	chr1	16271762	0.2307	0.2866	0.422	1	ZBTB17	85.33
cg03827471	chr2	7959915	-0.188	0.2336	0.422	1		90.89
cg17343120	chr2	234176772	-0.1839	0.2285	0.422	1	ATG16L1	7.13
cg00764470	chr14	31495561	-0.3031	0.3766	0.422	1	AP4S1	3.15
cg19197139	chr17	4613644	-0.1608	0.1998	0.422	1	ARRB2	3.63
cg17992316	chr13	94128733	-0.2789	0.3465	0.422	1	GPC6	92.15
cg15157214	chr6	28950533	-0.5813	0.7222	0.422	1		17.37
cg01735053	chr20	30576513	-0.1944	0.2415	0.422	1	XKR7	91.22
cg14924473	chr15	73667786	0.402	0.4995	0.422	1		49.51
cg04248916	chr2	177052295	0.155	0.1926	0.422	1	HOXD1	5.61
cg01970526	chr10	28912697	0.2002	0.2487	0.422	1		89.19
cg00294823	chr7	77427724	-0.03373	0.04191	0.422	1	TMEM60	2.31
cg10846012	chr2	240324219	-0.2214	0.2751	0.422	1		90.06
cg13405211	chr7	131955890	-0.7075	0.8791	0.422	1	PLXNA4	68.78
cg16935813	chr10	111984731	0.1759	0.2185	0.422	1	MXI1	93.28
cg04164020	chr1	23665516	-0.4297	0.5339	0.422	1	HNRNPR	88.16
cg27573593	chr1	9778887	0.05959	0.07403	0.422	1	PIK3CD	97.09
cg06999384	chr2	62053528	-0.113	0.1404	0.422	1	FAM161A	95.28
cg00550617	chr17	39405817	-0.455	0.5653	0.422	1	KRTAP9-9	75.77
cg01134526	chr11	3846965	0.2957	0.3674	0.422	1	PGAP2	62
cg12039901	chr16	57712594	0.2248	0.2793	0.422	1	ADGRG3	84.43
cg13526702	chr11	125248062	-0.2029	0.2521	0.422	1	PKNOX2	85.98
cg10778978	chr1	153719614	0.1665	0.2069	0.422	1	INTS3	90.26
cg22148297	chr13	99910587	-0.1415	0.1759	0.422	1	GPR18	5.27
cg14283380	chr10	94449250	-0.08836	0.1098	0.422	1	HHEX	3.68
cg10582808	chr1	99774415	-0.2366	0.294	0.422	1	LPPR4	90.47
cg02855924	chr3	50402563	0.1454	0.1807	0.422	1	CACNA2D2	4.81
cg15494117	chr3	169482895	0.06227	0.07737	0.422	1	TERC	1.36
cg02509569	chr2	1159233	-0.345	0.4286	0.422	1	SNTG2	35.46
cg02298193	chr5	158635162	-0.1852	0.2301	0.422	1	RNF145	3.46
cg03278549	chr9	133341758	0.2218	0.2756	0.422	1	ASS1	88.44
cg05004511	chr9	113014680	0.4805	0.597	0.422	1	TXN	93.08
cg03020000	chr10	63662887	-0.4922	0.6116	0.422	1	ARID5B	5.61
cg11276909	chr22	33149435	0.4656	0.5785	0.422	1	SYN3	68.23
cg21708463	chr5	39074670	0.03347	0.04158	0.422	1	RICTOR	0.95
cg04688815	chrX	18908285	-0.4445	0.5523	0.422	1	LOC100132163	72.16
cg05953767	chr1	22008210	0.09295	0.1155	0.422	1	USP48	95.14
cg07102262	chr12	27684730	0.1357	0.1686	0.422	1	PPFIBP1	94.77
cg24433169	chr14	30857038	-0.3141	0.3903	0.422	1		82.54
cg01158161	chr6	26214630	-0.1833	0.2277	0.422	1		92.62
cg18180096	chr14	96150315	-0.8758	1.088	0.422	1		27.35
cg06009880	chr5	118734989	0.4406	0.5475	0.422	1		39.65
cg14391245	chr14	94840176	-0.1902	0.2363	0.422	1		91.16
cg18569692	chr2	28325036	-0.2292	0.2848	0.422	1	BRE	91.24
cg02181247	chr11	10325567	-0.1151	0.1431	0.422	1	ADM	4.51
cg06389387	chr19	36854994	0.182	0.2261	0.422	1	ZFP14	88.52
cg07218600	chr13	102404067	-0.3067	0.3811	0.422	1	FGF14	2.21
cg09341020	chr17	2319855	-0.4152	0.5159	0.422	1	LOC284009	63.45
cg22344047	chr17	6544201	-0.08173	0.1016	0.422	1	KIAA0753	5.77
cg27094516	chr6	31671391	-0.5537	0.688	0.422	1	BAT5	5.09
cg08578119	chr1	84899125	-0.7381	0.9172	0.422	1		77.6
cg16290522	chr1	3080336	0.1809	0.2248	0.422	1	PRDM16	87.84
cg07538206	chr21	43374650	0.4198	0.5216	0.422	1	C2CD2	79.21
cg13858803	chr9	33140269	0.1054	0.1309	0.422	1	B4GALT1	94.14
cg09255521	chr11	125312257	-0.3839	0.477	0.422	1		81.25
cg13578647	chr7	139168804	-0.2333	0.2899	0.422	1	KLRG2	8.67
cg08740522	chr16	56458969	-0.04158	0.05166	0.422	1	AMFR	2.51
cg17071566	chr6	86073955	0.1455	0.1808	0.422	1		94.28
cg13085376	chr15	26639757	0.2618	0.3253	0.422	1		79.9
cg06259800	chr6	32362626	-0.228	0.2833	0.422	1	BTNL2	86.93
cg03802952	chr2	45411645	-0.2298	0.2856	0.422	1	LINC01121	88.27
cg23746347	chr22	43058692	-0.1975	0.2455	0.422	1		4.91
cg04522531	chr17	37010237	-0.08748	0.1087	0.422	1	RPL23	2.92
cg10989250	chr7	6227027	-0.1414	0.1757	0.422	1	CYTH3	94.39
cg09083188	chr3	52714495	0.1188	0.1477	0.422	1	PBRM1	93.6
cg06858379	chr3	16244848	-0.3934	0.4889	0.422	1	GALNT15	75.9
cg08153693	chr8	64680636	0.3812	0.4737	0.422	1	LINC01289	53
cg01704823	chr19	7113491	0.1727	0.2145	0.422	1	INSR	91.47
cg05487210	chr13	114807638	-0.1709	0.2123	0.422	1	RASA3	90.32
cg02663457	chr5	177658120	0.3183	0.3955	0.422	1	PHYKPL	75.46
cg24555360	chr7	5253051	0.141	0.1752	0.422	1	WIPI2	95.48
cg10167978	chr15	57825722	1.392	1.73	0.422	1	CGNL1	88.33
cg14581811	chr14	101698815	0.4034	0.5012	0.422	1		80.44
cg10939993	chr9	93079338	0.4111	0.5109	0.422	1	LINC01508	86.98
cg12845145	chr15	78613558	-0.3052	0.3793	0.422	1		83.55
cg21445077	chr12	110462534	0.1599	0.1988	0.422	1	ANKRD13A	92.62
cg03236583	chr2	236015169	-0.321	0.3989	0.422	1		74.65
cg09755039	chr1	161129745	-0.05612	0.06973	0.422	1	USP21	2.97
cg07706758	chr16	2133801	0.1446	0.1797	0.422	1	TSC2	95.55
cg02996939	chr11	119996817	-0.2029	0.2521	0.422	1	TRIM29	88.78
cg09352647	chr6	112261156	0.2745	0.3411	0.422	1		86.3
cg10445147	chr16	50744420	0.2225	0.2764	0.422	1	NOD2	94.22
cg09554240	chr1	23911970	0.1728	0.2148	0.422	1		92.02
cg15483799	chr15	70620460	0.2277	0.2829	0.422	1		8.89
cg05854114	chr12	77719408	-0.538	0.6686	0.422	1		1.77
cg23659428	chr11	123567257	-0.1564	0.1944	0.422	1		92.37
cg12957986	chr1	111061829	-0.3329	0.4136	0.422	1	KCNA10	70.2
cg19958696	chr11	107992251	-0.4404	0.5473	0.422	1	ACAT1	1.61
cg04263307	chr6	167765110	0.1126	0.1399	0.422	1		5.17
cg06294000	chr14	77789010	0.272	0.338	0.422	1	GSTZ1	40.91
cg22233512	chr17	55543388	-0.5673	0.705	0.422	1	MSI2	42.61
cg14686533	chr4	77447792	0.2075	0.2578	0.422	1	SHROOM3	10.41
cg16943704	chr18	12921467	-0.3663	0.4551	0.422	1		69.89
cg26797786	chr3	18460713	-0.4493	0.5583	0.422	1	SATB1	78.44
cg17485711	chr11	69240275	0.3993	0.4963	0.422	1		92.85
cg08503364	chr14	92666386	-0.4014	0.4988	0.422	1		74.77
cg06601766	chr17	61851465	-0.06363	0.07908	0.422	1	DDX42	2.6
cg20956815	chr3	184320006	0.09458	0.1175	0.422	1		4.36
cg17641876	chr22	51017723	-0.4205	0.5226	0.422	1	CPT1B	77.39
cg12673726	chr10	101606026	-0.04323	0.05373	0.422	1	ABCC2	2.17
cg14053607	chr14	96646860	0.2599	0.3229	0.422	1		82.59
cg22156267	chr12	110152166	-0.2978	0.3701	0.422	1	C12orf34	3.34
cg22325798	chr22	48005656	-0.3096	0.3848	0.422	1		84.94
cg25575984	chr20	31647993	-0.1467	0.1823	0.422	1	C20orf185	92.56
cg21700043	chr15	52264074	-0.06956	0.08645	0.422	1	LEO1	2.84
cg08753287	chr21	46415404	0.3302	0.4103	0.422	1	LINC00163	78.34
cg06684830	chr22	24241550	0.1701	0.2114	0.422	1	MIF-AS1	92.36
cg13965224	chr4	1218386	0.1978	0.2458	0.422	1	CTBP1	92.34
cg20450423	chr17	1889906	-0.2265	0.2815	0.422	1	RTN4RL1	84.29
cg24939380	chr4	84189574	0.2692	0.3345	0.422	1	COQ2	88.64
cg14964387	chrX	48958082	-0.3523	0.4378	0.422	1	WDR45	7.29
cg12705735	chr6	166491929	-0.3566	0.4432	0.422	1		87.29
cg04676799	chr5	115152938	0.185	0.2299	0.422	1	CDO1	92.45
cg04560225	chr1	91195336	-0.2286	0.284	0.422	1		5.9
cg03703887	chr11	34273111	-0.6403	0.7957	0.422	1	ABTB2	62.21
cg24809544	chr19	51727921	0.3696	0.4593	0.422	1	CD33	80.31
cg03648730	chr2	233877200	-0.2953	0.367	0.422	1	NGEF	19.98
cg19322131	chr19	55770544	-0.2829	0.3516	0.422	1	PPP6R1	2.58
cg22837490	chr7	43621157	-0.312	0.3878	0.422	1		88.11
cg13826749	chr21	43867568	0.2343	0.2911	0.422	1	UBASH3A	91.23
cg07864883	chr3	42743077	-0.1348	0.1675	0.422	1	HHATL	4.2
cg15350643	chr14	22802584	0.319	0.3964	0.422	1		85.57
cg15516836	chr20	32474340	0.2527	0.3141	0.422	1		91.66
cg22774547	chr18	7084619	-0.2084	0.259	0.422	1	LAMA1	90.22
cg14559045	chr1	65243126	-0.161	0.2001	0.422	1	RAVER2	93.21
cg05986417	chr7	157233209	0.08138	0.1011	0.422	1		98.04
cg07327276	chr16	1957994	0.2806	0.3487	0.422	1		32.13
cg23662097	chr3	4873008	-0.1997	0.2482	0.422	1	ITPR1	4.14
cg11141796	chr4	57967183	0.2009	0.2497	0.422	1	IGFBP7	90.7
cg26114217	chr14	102532600	-0.22	0.2735	0.422	1		88.92
cg22033061	chr19	17531746	-0.2946	0.3661	0.422	1	FAM125A	83.08
cg06557491	chr1	120253576	-0.2574	0.32	0.422	1	PHGDH	91.65
cg16443910	chr10	34813513	0.3356	0.4171	0.422	1	PARD3	75.2
cg11819120	chr13	49130981	-0.2892	0.3594	0.422	1		89.89
cg04399988	chr14	24018055	0.2548	0.3167	0.422	1		82.9
cg08558259	chr10	54789696	0.4672	0.5806	0.422	1		88.33
cg09363206	chr1	3617823	0.09	0.1119	0.422	1	TP73	95.56
cg13475659	chr8	21990584	-0.36	0.4474	0.422	1		47.62
cg00011284	chr16	53469344	-0.1183	0.1471	0.422	1	RBL2	4.64
cg01004278	chr5	132148978	-0.061	0.07581	0.422	1	ANKRD43	2.65
cg07489553	chr2	9771190	-0.05564	0.06915	0.422	1	YWHAQ	2.51
cg22565623	chr8	59185425	0.1315	0.1634	0.422	1		94.66
cg03574119	chr7	100728591	-0.116	0.1442	0.422	1	TRIM56	5.49
cg06211164	chr3	50359065	-0.1067	0.1327	0.422	1	HYAL2	4.95
cg18375152	chr20	24753039	-0.1275	0.1585	0.422	1		93.59
cg26251401	chr19	36236539	0.03363	0.0418	0.422	1	PSENEN	2.46
cg06386810	chr16	23572961	0.6317	0.7851	0.422	1	UBFD1	91.09
cg18255584	chr11	62226885	-0.2466	0.3065	0.422	1	AHNAK	88.42
cg04522432	chr6	29618347	-0.7154	0.8892	0.422	1		32.24
cg13789219	chr13	99438910	0.221	0.2746	0.422	1		90.85
cg22492709	chr6	109245383	-0.1662	0.2065	0.422	1	ARMC2-AS1	7.04
cg26822161	chr16	89772612	-0.09257	0.115	0.422	1		3.04
cg10679473	chr7	128446754	0.1914	0.2379	0.422	1	CCDC136	89.34
cg00816096	chr19	3150134	0.2017	0.2507	0.422	1	GNA15	88.01
cg04498032	chr1	155242826	-0.1325	0.1647	0.422	1	CLK2	4.41
cg19968849	chr6	21180642	-0.1873	0.2328	0.422	1	CDKAL1	93.66
cg23939236	chr10	2357224	-0.2549	0.3168	0.422	1		95.57
cg03252361	chr14	21493853	-0.05633	0.07001	0.422	1	NDRG2	2.85
cg16003966	chr3	150466392	0.348	0.4326	0.422	1	SIAH2	32
cg18039902	chr13	48611677	-0.3692	0.4589	0.422	1	NUDT15	2.67
cg20254120	chr1	101788393	-0.4	0.4971	0.422	1	LINC01307	72.86
cg17824132	chr3	66457841	-0.1435	0.1783	0.422	1	LRIG1	92.94
cg14390798	chr6	56536532	-0.2755	0.3424	0.422	1	RNU6-71P	89.14
cg24650353	chr7	75368337	-0.324	0.4028	0.422	1	HIP1	3.24
cg22638302	chr12	30766238	0.3315	0.412	0.422	1		77.81
cg18111129	chr5	171960310	0.6601	0.8204	0.422	1		92.39
cg22743217	chr20	32087264	0.1539	0.1913	0.422	1	CBFA2T2	92.13
cg21742071	chr12	76571364	0.2034	0.2528	0.422	1		90.71
cg12426141	chr15	57210872	-0.4485	0.5575	0.422	1	TCF12	2.4
cg11294513	chr19	58220295	-0.1688	0.2098	0.422	1	ZNF154	2.81
cg02167518	chr4	123539699	0.2531	0.3146	0.422	1	IL21-AS1	88.39
cg09902332	chr16	27280434	-0.1288	0.1601	0.422	1	NSMCE1	2.42
cg06874323	chr10	102986525	-0.235	0.292	0.422	1		3.13
cg06110923	chr12	113259846	0.2302	0.2861	0.422	1	RPH3A	89.27
cg10111648	chr9	134065507	0.3543	0.4403	0.422	1	NUP214	85.87
cg12480843	chr8	74791285	-0.03234	0.0402	0.422	1	UBE2W	1.89
cg25936334	chr11	96122501	-0.06219	0.0773	0.422	1	CCDC82	3.05
cg05082111	chr9	112888903	-0.07015	0.0872	0.422	1	AKAP2	3.31
cg22687718	chr16	27275626	-0.4135	0.514	0.422	1	NSMCE1	78.29
cg16661030	chr14	104639302	0.1563	0.1943	0.422	1	KIF26A	92.52
cg15791518	chr2	88851245	0.1309	0.1627	0.422	1	LOC101928371	94.68
cg15999077	chr5	1407523	0.2747	0.3414	0.422	1	SLC6A3	78.1
cg06529756	chr5	75380303	-0.5183	0.6442	0.422	1	SV2C	6.54
cg01429321	chr5	121413797	-0.3859	0.4797	0.422	1	LOX	4.14
cg23583281	chr9	19049402	-0.387	0.481	0.422	1	SAXO1	3.26
cg09649799	chr1	26663241	0.1194	0.1484	0.422	1	AIM1L	4.73
cg08811383	chr19	8044368	0.1341	0.1667	0.422	1	ELAVL1	94.02
cg02795334	chr10	119659156	-0.6599	0.8203	0.422	1		64.96
cg14964512	chr19	53832493	-0.5303	0.6592	0.422	1		14.11
cg26701807	chr19	16309331	0.04326	0.05377	0.422	1	AP1M1	2.15
cg15886728	chr15	101817534	-0.02255	0.02803	0.422	1	SELS	1.38
cg08962594	chr7	100180636	0.3241	0.4029	0.422	1	LRCH4	57.55
cg24191426	chr17	17908098	0.1928	0.2396	0.422	1	LRRC48	91.87
cg08886779	chrX	146907979	0.5985	0.744	0.422	1		82.04
cg10185489	chr6	31079555	-0.2188	0.272	0.422	1	C6orf15	90.6
cg25840354	chr4	38784158	1.141	1.419	0.422	1	TLR10	17.65
cg25447359	chr22	30790057	0.316	0.3928	0.422	1		66.19
cg27168737	chr1	238049504	0.6232	0.7747	0.422	1	LOC100130331	86.84
cg17905462	chr10	92153495	0.558	0.6936	0.422	1		86.23
cg24740348	chr2	113300831	0.07768	0.09656	0.422	1	POLR1B	3.44
cg06111037	chr6	150690088	-0.1972	0.2451	0.422	1	IYD	84.19
cg22176143	chr4	652891	0.2172	0.27	0.422	1	PDE6B	85.01
cg27594756	chr1	91870389	0.08839	0.1099	0.422	1	HFM1	3.19
cg05618606	chr9	116036579	-0.575	0.7147	0.422	1	CDC26	21.27
cg08796458	chr22	46640902	0.1702	0.2116	0.422	1	C22orf40	90.61
cg01141656	chr3	126840322	0.3037	0.3775	0.422	1		81.61
cg21952901	chr5	71404443	-0.05831	0.07248	0.422	1	MAP1B	2.79
cg16800335	chr1	43853039	0.2201	0.2736	0.422	1	MED8	87.64
cg01063234	chr12	96196653	-0.3456	0.4295	0.422	1		92.68
cg19281363	chr13	42031291	-0.08666	0.1077	0.422	1	C13orf15	3.04
cg01857977	chr20	46611104	0.1141	0.1418	0.422	1	LINC01523	94.03
cg02489738	chr7	2053256	-0.1118	0.139	0.422	1	MAD1L1	94.68
cg08229530	chr22	20748909	-0.2135	0.2654	0.422	1	ZNF74	4.07
cg03653912	chr13	46150990	-0.2162	0.2687	0.422	1	ERICH6B	88.65
cg09068759	chr10	133938206	0.2721	0.3382	0.422	1	JAKMIP3	75.32
cg00373767	chr9	37729599	0.2258	0.2807	0.422	1	FRMPD1	87.53
cg23394391	chr1	8409065	0.04242	0.05273	0.422	1		2.59
cg03015304	chr11	70516824	0.4688	0.5827	0.422	1	SHANK2	42.98
cg05258550	chr7	105241786	-0.1691	0.2102	0.422	1		92.58
cg05813380	chr8	121824742	-0.08662	0.1077	0.422	1	SNTB1	3.71
cg02963327	chr12	9800467	-0.3439	0.4275	0.422	1	LOC374443	3.55
cg24236007	chr2	27845983	-0.166	0.2064	0.422	1	ZNF512	92.29
cg00592657	chr9	18704265	-0.1552	0.193	0.422	1	ADAMTSL1	91.48
cg01252224	chr16	83841660	-0.03189	0.03964	0.422	1	HSBP1	1.26
ch.17.27159102R	chr17	30134989	-0.06131	0.07622	0.422	1		3.04
cg05237014	chr4	148538143	-0.2466	0.3065	0.422	1	TMEM184C	7.77
cg20096775	chr14	76425468	0.1898	0.2359	0.422	1	TGFB3	88.65
cg05980081	chr15	64385876	-0.1669	0.2074	0.422	1	FAM96A	5.29
cg05622261	chr3	171757169	-0.253	0.3145	0.422	1	FNDC3B	8.03
cg00043444	chr6	134384706	0.1132	0.1407	0.422	1		94.13
cg16515457	chr15	57341718	-0.1608	0.1999	0.422	1	TCF12	92.46
cg03239514	chr20	5931190	-0.03177	0.0395	0.422	1	MCM8	2.05
cg20567093	chr17	2752313	-0.1059	0.1317	0.422	1	RAP1GAP2	4.38
cg11389793	chr6	75642324	-1.486	1.847	0.422	1		12
cg03596034	chr17	29297437	-0.378	0.4699	0.422	1	RNF135	11.76
cg06401909	chr8	118909058	0.1108	0.1378	0.422	1	EXT1	94.74
cg16984969	chr4	99235909	0.121	0.1504	0.422	1	RAP1GDS1	94.36
cg05053403	chr12	133120676	0.472	0.5868	0.422	1	FBRSL1	94.58
cg23530586	chr5	99931437	0.1416	0.176	0.422	1		92.92
cg08318212	chr20	57875364	-0.06398	0.07953	0.422	1	EDN3	2.96
cg24631950	chr10	60094625	-0.08292	0.1031	0.422	1	UBE2D1	3.12
cg18163517	chr5	134901977	0.2434	0.3026	0.422	1		9.2
cg25291551	chr11	46402666	-0.3673	0.4565	0.422	1	MDK	3.6
cg06835411	chr4	186301987	-2.614	3.25	0.422	1		74.8
cg12770112	chr16	30418789	-0.06377	0.07928	0.422	1	ZNF771	2.79
cg21569892	chr1	55116389	0.5378	0.6685	0.422	1	C1orf175	94.45
cg22215625	chr3	126859476	-0.3025	0.376	0.422	1		87.39
cg02232667	chr1	212796439	-0.1641	0.204	0.422	1	FAM71A	92.06
cg27099978	chr3	48673001	-0.0287	0.03568	0.422	1	SLC26A6	1.11
cg02300452	chr17	56596626	0.6133	0.7624	0.422	1	MTMR4	57.05
cg21435367	chr3	133574742	1.061	1.319	0.422	1	RAB6B	50.96
cg09218398	chr4	1016669	0.2631	0.3271	0.422	1	FGFRL1	91.38
cg16674582	chr6	118974320	0.5859	0.7284	0.422	1	CEP85L	84.32
cg05581275	chr2	116497337	-0.4628	0.5753	0.422	1	DPP10	76.48
cg26606542	chr1	44069535	0.5264	0.6544	0.422	1	PTPRF	88.36
cg07304692	chr2	100939045	-0.1192	0.1482	0.422	1	LONRF2	5.49
cg17719360	chr8	87243983	-0.1593	0.1981	0.422	1	SLC7A13	92.72
cg03294629	chr1	42423268	0.1047	0.1302	0.422	1	HIVEP3	94.97
cg14222679	chr1	47263236	-0.1487	0.1849	0.422	1	CYP4B1	93.76
cg08085909	chr14	53390796	-0.1638	0.2036	0.422	1	FERMT2	92.72
cg17509039	chr12	8167594	0.111	0.138	0.422	1		95.9
cg21952627	chr18	76905179	-0.2465	0.3065	0.422	1	ATP9B	89.71
cg00808721	chr19	23654274	-0.1423	0.177	0.422	1		7.04
cg05933344	chr22	20105355	0.07365	0.09156	0.422	1	RANBP1	1.25
cg15793577	chr6	170747743	-0.2175	0.2704	0.422	1		7.94
cg05703842	chr19	6371815	-0.2267	0.2818	0.422	1	ALKBH7	88.98
cg03209040	chr2	99923231	-0.1655	0.2058	0.422	1		93.21
cg12040201	chr8	114450647	-0.5445	0.6769	0.422	1	CSMD3	5.47
cg03468967	chr3	19673982	-0.2805	0.3487	0.422	1		89.45
cg19496231	chr2	48779149	0.2358	0.2932	0.422	1	STON1-GTF2A1L	87.62
cg00713526	chr8	66547268	0.7674	0.954	0.422	1	ARMC1	49.33
cg15831020	chr4	86851270	-0.07268	0.09035	0.422	1	ARHGAP24	3.75
cg23321939	chr8	144881820	0.1637	0.2035	0.422	1	SCRIB	91.5
cg12164063	chr2	97011234	-0.1258	0.1564	0.422	1	NCAPH	94.49
cg23592583	chr1	48250078	-0.3936	0.4894	0.422	1	TRABD2B	59.81
cg26962870	chr2	237068673	-0.174	0.2163	0.422	1		8.25
cg07898252	chr19	17458126	-0.3723	0.4628	0.422	1		26.02
cg15307168	chr1	222988171	-0.1888	0.2347	0.422	1	DISP1	4.03
cg09555427	chr5	85974712	-0.2069	0.2573	0.422	1		92.16
cg12368612	chr12	115135999	-0.2429	0.3019	0.422	1		11.37
cg11904474	chr12	54350663	0.08431	0.1048	0.422	1		3.28
cg15931507	chr1	154029404	0.1769	0.2199	0.422	1	NUP210L	92.22
cg24487372	chr10	73137135	-0.7928	0.9856	0.422	1		11.47
cg02811549	chr3	136344224	0.1773	0.2204	0.422	1	STAG1	92.75
cg17972631	chr1	9970653	0.03926	0.04881	0.422	1	CTNNBIP1	3.37
cg14081461	chr15	41303192	0.0843	0.1048	0.422	1	INO80	95.29
cg13565300	chr10	48437796	0.2381	0.296	0.422	1	GDF10	84.16
cg01876970	chr12	95323859	-0.2384	0.2964	0.422	1		92.4
cg10172415	chr3	71803558	0.5067	0.6299	0.422	1	GPR27	2.06
cg20562292	chr17	583825	0.3265	0.4059	0.422	1	VPS53	89.82
cg04126760	chr7	132299570	-0.09094	0.1131	0.422	1	PLXNA4	2.19
cg18428626	chr8	99956751	-0.1082	0.1345	0.422	1	OSR2	3.41
cg06705661	chr7	144089601	0.1403	0.1745	0.422	1		93.52
cg20383526	chr8	124423636	0.9905	1.231	0.422	1		73.23
cg21243064	chr9	139371233	-2.279	2.834	0.422	1	SEC16A	81.86
cg09861673	chr16	53967656	0.157	0.1952	0.422	1	FTO	93.31
cg08258520	chr1	243321493	0.2653	0.3298	0.422	1	CEP170	93.44
cg15396590	chr6	119819706	-0.2457	0.3055	0.422	1		90.75
cg10904477	chr17	38975449	0.1076	0.1338	0.422	1	TMEM99	3.8
cg18351607	chr10	124739543	-0.3667	0.4559	0.422	1	PSTK	17.54
cg24663131	chr1	95371838	-0.07899	0.09821	0.422	1	CNN3	95.79
cg24655899	chr17	79519568	-0.06646	0.08263	0.422	1	C17orf70	3.31
cg17724336	chr20	30824492	-0.2051	0.2551	0.422	1	POFUT1	91.13
cg05488736	chr5	81286779	0.195	0.2425	0.422	1	ATG10	92.31
cg00051595	chr6	31789985	-0.056	0.06963	0.422	1		2.65
cg05440869	chr4	110651373	-0.05981	0.07437	0.422	1	PLA2G12A	2.51
cg20254658	chr4	77566479	0.4452	0.5535	0.422	1	SHROOM3	86.74
cg16037947	chr8	22305714	-0.5731	0.7125	0.422	1	PPP3CC	46.66
cg22820921	chr7	94287242	-0.4431	0.5509	0.422	1	PEG10	42.03
cg04423622	chr1	21023073	0.7802	0.9701	0.422	1	KIF17	9.04
cg27276395	chr15	66856204	-0.3832	0.4764	0.422	1	LCTL	94.91
cg24919465	chr2	89184642	-0.1366	0.1698	0.422	1		94.45
cg03853332	chr7	139357967	-0.2015	0.2505	0.422	1	HIPK2	89.07
cg16595261	chr2	242823679	-0.04422	0.05498	0.422	1		2.3
cg19243498	chr3	55001120	-0.279	0.3469	0.422	1	LRTM1	86.66
cg07754938	chr3	48885314	-0.2328	0.2894	0.422	1	PRKAR2A	3.15
cg21787205	chr15	89460455	0.1387	0.1725	0.422	1		92.91
cg10721256	chr16	67560556	0.2364	0.2939	0.422	1	LOC100505942	85.12
cg15831364	chr15	39447044	-0.2206	0.2743	0.422	1		85.45
cg14910490	chr6	144675360	0.5756	0.7157	0.422	1	UTRN	59.15
cg07136920	chr1	53970693	1.467	1.824	0.422	1		78.62
cg20819519	chr12	12557322	0.2311	0.2874	0.422	1	LOH12CR1	92.31
cg03549127	chr2	163200582	-0.04806	0.05976	0.422	1	GCA	2.11
cg05056328	chr1	94340057	0.1049	0.1304	0.422	1	DNTTIP2	95.31
cg04939749	chr2	178417898	-0.3222	0.4006	0.422	1	TTC30B	3.47
cg08499288	chr1	6705762	-0.1276	0.1587	0.422	1	DNAJC11	93.7
cg24069172	chr11	86653066	0.426	0.5296	0.422	1	PRSS23	48.89
cg13595914	chr21	43228819	0.1664	0.2068	0.422	1	PRDM15	92.53
cg24303930	chr8	116681820	-0.2843	0.3535	0.422	1	TRPS1	2.08
cg18535196	chr20	52223329	0.1609	0.2	0.422	1		91.79
cg04204558	chr1	226100473	0.1255	0.156	0.422	1		93.65
cg19918145	chr5	107271174	0.2424	0.3014	0.422	1	FBXL17	92.08
cg25262782	chr6	148544707	-0.1683	0.2093	0.422	1		92.61
cg02287146	chr5	113666840	0.1891	0.2351	0.422	1		91.99
cg00005440	chr16	8885906	0.343	0.4265	0.422	1		25.47
cg23520976	chr15	94404926	0.3679	0.4574	0.422	1	LOC101927153	68.39
cg00566759	chr18	28682345	0.08666	0.1078	0.422	1	DSC2	3.12
cg01419991	chr8	126450465	-0.1786	0.222	0.422	1	TRIB1	90.68
cg05747390	chr16	25077868	0.501	0.6229	0.422	1		81.22
cg13973086	chr2	469105	-0.9159	1.139	0.422	1		30.47
cg02757028	chr18	56074553	-0.1541	0.1916	0.422	1		93.19
cg17333501	chr2	171508416	-0.4243	0.5276	0.422	1	MYO3B	48.93
cg11785108	chr11	14928975	0.252	0.3134	0.422	1		28.61
cg10041272	chr16	68257875	0.08301	0.1032	0.422	1	NFATC3	95.32
cg02925707	chr18	32621224	-0.3203	0.3982	0.422	1	MAPRE2	3.12
cg16509045	chr9	77502963	0.3351	0.4167	0.422	1	TRPM6	41.85
cg09691810	chr5	34915636	-0.2306	0.2867	0.422	1	RAD1	2.14
cg15308067	chr5	86689464	-0.1485	0.1846	0.422	1		93.77
cg11987068	chr15	77900788	0.1992	0.2477	0.422	1		86.47
cg03366925	chr7	42277410	-0.2805	0.3488	0.422	1	GLI3	1.15
cg11968792	chr8	877456	-0.176	0.2189	0.422	1		91.2
cg01906998	chr17	73974972	-0.2664	0.3313	0.422	1	C17orf106	4.8
cg06182689	chr8	59906033	0.1152	0.1432	0.422	1	TOX	95.15
cg07770854	chr19	4607057	-0.2111	0.2625	0.422	1		10.39
cg06491139	chr17	74467828	-0.1876	0.2333	0.422	1	RHBDF2	90.48
cg07639026	chr19	13803140	0.299	0.3718	0.422	1		81.77
cg19189726	chr19	34288308	-0.2187	0.272	0.422	1	KCTD15	5.3
cg11015305	chr4	185733477	0.3298	0.4101	0.422	1	ACSL1	62.09
cg08248084	chrX	153554252	0.2327	0.2893	0.422	1	TKTL1	89.19
cg22115808	chr16	4743814	0.04183	0.05202	0.422	1	NUDT16L1	0.91
cg22006089	chr1	240776779	-0.0988	0.1229	0.422	1	GREM2	2.82
cg01604152	chr3	69708463	-0.446	0.5546	0.422	1		86.26
cg06361278	chr17	25783929	-0.3861	0.4801	0.422	1		34.28
cg06955266	chr6	91116282	0.2094	0.2603	0.422	1		86.16
cg06756285	chr2	238378088	-0.2333	0.2901	0.422	1		88.3
cg12881557	chr18	24130633	-0.4197	0.5219	0.422	1	KCTD1	6.4
cg27551697	chr1	91814033	-0.1705	0.2121	0.422	1	HFM1	93.37
cg23166770	chr1	173446460	-0.2356	0.2929	0.422	1	PRDX6	3.8
cg20351327	chr22	36925411	-0.02329	0.02896	0.422	1	EIF3D	1.65
cg09654881	chr1	61586157	-0.2076	0.2582	0.422	1	NFIA	89.93
cg22749423	chr5	177596576	0.2856	0.3551	0.422	1		84.49
cg13349716	chr2	224892581	-0.5604	0.6969	0.422	1	SERPINE2	58.97
cg05979766	chr5	141395447	-0.4768	0.5929	0.422	1		3.2
cg00282154	chr12	57704311	0.1783	0.2217	0.422	1	R3HDM2	92.12
cg02663823	chr9	140148009	0.8894	1.106	0.422	1		86.4
cg00833342	chr16	50201025	-0.3125	0.3885	0.422	1	PAPD5	85.28
cg02155796	chr14	105940179	-0.1166	0.145	0.422	1	CRIP2	4.27
cg23837220	chr10	50143397	-0.3194	0.3971	0.422	1	WDFY4	88.36
cg09224529	chr17	47781787	0.2749	0.3418	0.422	1	SLC35B1	56.51
cg13553829	chr4	122200097	0.2049	0.2547	0.422	1		92.32
cg09649196	chr10	134540973	0.1842	0.2291	0.422	1	INPP5A	91.98
cg15953892	chr13	111672726	0.3734	0.4643	0.422	1		92.48
cg07230581	chr11	133403211	0.3744	0.4656	0.422	1	OPCML	13.84
cg16921643	chr8	135513489	-0.2197	0.2732	0.422	1	ZFAT	91.5
cg10571908	chr18	3447536	-0.2046	0.2545	0.422	1	TGIF1	7.89
cg13829419	chr6	143167279	-0.3904	0.4855	0.422	1	HIVEP2	68.53
cg13028683	chr10	11298830	-0.0854	0.1062	0.422	1	CELF2	95.57
cg21159251	chr2	122113915	0.3041	0.3782	0.422	1	CLASP1	24.25
cg14137646	chr1	44497153	-0.1699	0.2113	0.422	1	SLC6A9	5.58
cg22994449	chr10	119302879	-0.317	0.3942	0.422	1	EMX2	1.91
cg21063714	chr10	75910906	-0.1145	0.1424	0.422	1	ADK	2.52
cg22147084	chr5	179779664	-0.211	0.2624	0.422	1	GFPT2	2.56
cg18884137	chr17	7348490	0.1013	0.126	0.422	1	CHRNB1	4.45
cg11449860	chr2	397781	-0.2317	0.2881	0.422	1		88.63
cg26833303	chr1	47493419	0.178	0.2214	0.422	1	CYP4X1	92.2
cg00714854	chr2	105593105	0.3554	0.442	0.422	1	LOC102724691	22.18
cg24943858	chr11	118136441	-0.3073	0.3821	0.422	1	MPZL2	81.65
cg15035590	chr3	66437456	0.2095	0.2606	0.422	1	LRIG1	92.36
cg03557770	chr5	132678788	0.1845	0.2295	0.422	1	FSTL4	90.92
ch.3.32825806F	chr3	32850802	0.1418	0.1763	0.422	1		18.55
cg25601320	chr6	159421567	-0.0897	0.1115	0.422	1	RSPH3	4.28
cg08461752	chr10	43522343	-0.939	1.168	0.422	1		26.26
cg12380319	chr3	13521915	-0.04781	0.05946	0.422	1	HDAC11	2.59
cg02402843	chr12	24168193	0.2005	0.2494	0.422	1	SOX5	88.8
cg22978661	chr14	38472012	-0.1455	0.1809	0.422	1		93.07
cg06036239	chr1	59234929	0.149	0.1853	0.422	1		92.45
cg23283143	chr7	128084957	0.1785	0.222	0.422	1		85.89
cg22676743	chr12	67020633	0.2252	0.28	0.422	1	GRIP1	91.23
cg20960456	chr9	99258799	-0.1639	0.2039	0.422	1		92.58
cg23165863	chr7	108166951	-0.1971	0.2451	0.422	1	PNPLA8	2.2
cg13105110	chr13	24084891	-0.1987	0.2472	0.422	1		90.48
cg09133485	chr4	8386266	-0.1536	0.1911	0.422	1	ACOX3	92.86
cg05362669	chr3	61547285	0.101	0.1256	0.422	1	PTPRG	6.17
cg14957748	chr19	18276884	-0.2389	0.297	0.422	1	PIK3R2	92.92
cg14415770	chr9	99637871	-0.1092	0.1358	0.422	1		4.37
cg01266601	chr7	2363176	-0.09768	0.1215	0.422	1		94.94
cg13841463	chr17	77233633	0.2253	0.2802	0.422	1	RBFOX3	83.56
cg06012621	chr2	218296732	2.863	3.56	0.422	1	DIRC3	52.78
cg09258020	chr2	50834039	-0.4052	0.5039	0.422	1	NRXN1	90.12
cg17993504	chr3	129117409	-0.3071	0.3819	0.422	1	RPL32P3	76.56
cg20323072	chr22	34270444	0.4726	0.5877	0.422	1	LARGE	85.19
cg22848535	chr5	172992793	0.2123	0.264	0.422	1		88.19
cg11314104	chr13	113461726	0.09761	0.1214	0.422	1	ATP11A	95.53
cg06269299	chr2	169756942	0.2236	0.2781	0.422	1	G6PC2	88.72
cg08505355	chr16	791390	-0.0693	0.08618	0.422	1	NARFL	3.3
cg00109834	chr3	141809896	-0.4499	0.5596	0.422	1	TFDP2	78.31
cg13409449	chr10	8097354	0.07876	0.09795	0.422	1	GATA3	1.52
cg02214443	chr6	128841979	-0.3242	0.4032	0.422	1	PTPRK	7.62
cg12188699	chr8	126342991	-0.3987	0.4958	0.422	1	NSMCE2	93.75
cg25911968	chr2	69085916	0.1441	0.1792	0.422	1		93.97
cg07508994	chr10	81227336	-0.2729	0.3394	0.422	1		2.67
cg16282821	chr19	38011418	-0.2166	0.2694	0.422	1	ZNF793	85.83
cg22523440	chr16	2933093	0.0333	0.04141	0.422	1	FLYWCH2	2.42
cg15712398	chr4	3830968	0.249	0.3097	0.422	1		84.88
cg20685674	chr1	26233538	-0.3934	0.4892	0.422	1	STMN1	23.4
cg25408857	chr14	94855526	0.2581	0.321	0.422	1	SERPINA1	82.83
cg25592021	chr6	169248433	-0.1457	0.1812	0.422	1		93.15
cg03350138	chr6	28446794	0.8671	1.078	0.422	1		34.68
cg06537680	chr16	67204316	-0.05318	0.06615	0.422	1		2.68
cg26166102	chr5	68527324	0.3709	0.4612	0.422	1		93.8
cg05450997	chr9	112013173	-0.2351	0.2924	0.422	1	EPB41L4B	90.1
cg12118637	chr11	47200813	0.1716	0.2134	0.422	1	PACSIN3	91.03
cg02517270	chr7	21984652	-0.3655	0.4546	0.422	1	CDCA7L	3.52
cg04319778	chr17	39881422	0.06387	0.07944	0.422	1	HAP1	95.68
cg22012212	chr16	29125930	-0.2659	0.3308	0.422	1	RRN3P2	91.23
cg14903202	chr12	133393115	0.117	0.1455	0.422	1	GOLGA3	94.83
cg21952646	chr5	134734561	-0.4544	0.5651	0.422	1	H2AFY	14.68
cg26120924	chr7	99007537	0.1954	0.243	0.422	1	PDAP1	6.3
cg06018197	chr2	1944656	-0.1825	0.227	0.422	1	MYT1L	90.55
cg09659803	chr11	495198	0.1962	0.244	0.422	1	RNH1	84.02
cg08077617	chr16	55868196	0.4168	0.5184	0.422	1	CES1	83.2
cg13448512	chr8	19689569	0.4484	0.5577	0.422	1	INTS10	94.52
cg12000458	chr17	19192696	-0.2098	0.2609	0.422	1	EPN2	88.73
cg15492126	chr17	6110290	0.1448	0.1801	0.422	1		92.4
cg18865094	chr1	227751214	-0.09722	0.1209	0.422	1	ZNF678	3.9
cg27213600	chr5	114881367	0.4232	0.5264	0.422	1	FEM1C	93.78
cg24814062	chr3	193331993	0.1497	0.1862	0.422	1	OPA1	92.96
cg02802309	chr12	49628458	-0.0245	0.03047	0.422	1		1.31
cg23921689	chr2	183407432	0.4004	0.498	0.422	1		92.23
cg05212138	chr20	23063119	-0.5016	0.6239	0.422	1	CD93	60.57
cg00731232	chr9	18437917	-0.2546	0.3167	0.422	1		84.9
cg14628942	chr2	128186071	0.03376	0.04199	0.422	1	PROC	98.2
cg19842091	chr5	179566792	-0.2367	0.2945	0.422	1	RASGEF1C	86.09
cg24358599	chr8	126250639	0.3752	0.4667	0.422	1	NSMCE2	93.12
cg17187735	chr20	19890605	0.4063	0.5054	0.422	1	RIN2	28.34
cg15031088	chrX	95691436	-0.4052	0.504	0.422	1		90.21
cg22305169	chr17	47007795	-0.3873	0.4817	0.422	1	SNF8	87.47
cg21419585	chr1	118166117	-0.9038	1.124	0.422	1	FAM46C	44.98
cg08922603	chr4	4763690	0.1984	0.2467	0.422	1		91.42
cg25503540	chr17	80051901	0.2923	0.3635	0.422	1	FASN	82.58
cg26549174	chr19	10381355	-0.3206	0.3987	0.422	1	ICAM1	5.29
cg04491321	chr8	142736998	-0.3283	0.4084	0.422	1		52.35
cg13788387	chr2	97652806	0.2002	0.249	0.422	1	FAM178B	92.93
cg23153367	chrX	20012260	0.2475	0.3079	0.422	1		89.52
cg15059751	chr17	1326393	-0.1408	0.1751	0.422	1	CRK	91.8
cg18712809	chr10	80938672	0.2511	0.3124	0.422	1	ZMIZ1	40.44
cg18824585	chr8	114445084	-0.1961	0.2439	0.422	1	CSMD3	11.22
cg07840212	chr20	1246093	0.21	0.2612	0.422	1	SNPH	84.66
cg04353164	chr10	98908755	-0.1949	0.2424	0.422	1	SLIT1	93.74
cg08934443	chr1	149859898	-0.3143	0.391	0.422	1	HIST2H2AB	2.43
cg03939666	chr13	103258676	-0.1347	0.1676	0.422	1	TPP2	94.25
cg13614946	chr1	100315421	-0.2977	0.3703	0.422	1	AGL	4.9
cg26501039	chr11	128292538	-0.3607	0.4487	0.422	1		73.4
cg17220677	chr6	100676745	-0.07295	0.09074	0.422	1		2.96
cg24616911	chr2	97285693	-0.1387	0.1725	0.422	1	KANSL3	93.9
cg26473900	chr5	34708074	-0.3251	0.4044	0.422	1	RAI14	70.13
cg04937936	chr4	47484275	-0.255	0.3172	0.422	1		89.35
cg06562406	chr4	62703554	0.3762	0.4679	0.422	1	LPHN3	85.3
cg09845914	chr5	63252793	-0.2756	0.3429	0.422	1		86.87
cg03226872	chr20	36153865	0.2166	0.2694	0.422	1	BLCAP	83.79
cg06568431	chr1	67390747	0.08901	0.1107	0.422	1	WDR78	1.89
cg15951498	chr11	71725245	-0.39	0.4851	0.422	1	LOC100128494	58.57
cg03344043	chr4	140217675	-0.1882	0.2341	0.422	1	NDUFC1	91.48
cg13897416	chr22	38093079	0.1414	0.1759	0.422	1	TRIOBP	5.77
cg05849260	chr11	18344367	-0.02676	0.03329	0.422	1	HPS5	1.76
cg23784832	chr16	8347939	-0.1255	0.1561	0.422	1		94.2
cg14032147	chr6	57063932	0.2138	0.2659	0.422	1	RAB23	89.37
cg17780291	chr11	94963500	-0.3085	0.3838	0.422	1	LOC100129203	4.86
cg09817069	chr12	57543610	-0.4814	0.5988	0.422	1	LRP1	63.41
cg20985706	chr11	57836349	-0.4228	0.5259	0.422	1	OR9Q1	86.76
cg23704703	chr21	40816035	-0.1228	0.1527	0.422	1	LCA5L	94.23
cg16511795	chr4	3535009	-0.5511	0.6855	0.422	1	LRPAP1	49.49
cg26398691	chr14	99176473	-0.3902	0.4854	0.422	1	C14orf177	83.86
cg26665444	chr15	63791209	-0.4883	0.6075	0.422	1		13.09
cg12977448	chr10	14920832	-0.145	0.1803	0.422	1	SUV39H2	8.01
cg06137588	chr22	25889417	-0.7037	0.8754	0.422	1		30.01
cg04904945	chrX	106787406	-0.379	0.4714	0.422	1	FRMPD3-AS1	83.97
cg09238483	chr3	38496774	-0.07674	0.09546	0.422	1	ACVR2B	3.51
cg22513637	chr17	79283028	-0.2463	0.3063	0.422	1	C17orf55	9.25
cg25600027	chr14	23388339	-0.09935	0.1236	0.422	1	RBM23	3.56
cg19611287	chr20	51779705	0.1919	0.2387	0.422	1	TSHZ2	93.79
cg17160317	chr18	31798209	-0.2184	0.2717	0.422	1	NOL4	86.5
cg26853071	chr11	44994634	-2.479	3.084	0.422	1	LOC221122	58.48
cg04967530	chr3	99979613	0.1041	0.1295	0.422	1	TBC1D23	4.12
cg18058895	chr17	36868947	0.1849	0.23	0.422	1	MLLT6	88.56
cg08799191	chr17	80376884	-0.1084	0.1348	0.422	1	C17orf101	2.72
cg00957480	chr17	10728755	-0.2569	0.3196	0.422	1	PIRT	86.36
cg21813876	chr5	306699	0.1422	0.1769	0.422	1	PDCD6	92.13
cg10321370	chr6	147021602	-0.5585	0.6947	0.422	1	ADGB	8.01
cg07317449	chr2	127964374	-0.2392	0.2976	0.422	1	CYP27C1	83.9
cg09310125	chr1	6135084	-0.1908	0.2374	0.422	1	KCNAB2	91.26
cg18031850	chr19	33716452	-0.3315	0.4124	0.422	1	SLC7A10	12.77
cg03394488	chr4	38164388	0.3344	0.416	0.422	1		89.11
cg22118474	chr15	92490956	0.5061	0.6296	0.422	1	SLCO3A1	39.5
cg11454513	chr9	95052011	-0.1373	0.1707	0.422	1	IARS	93.18
cg18633728	chr16	9246772	0.2687	0.3342	0.422	1		87.02
cg13346912	chr5	146478466	-0.2406	0.2993	0.422	1		87.87
cg08418279	chr16	49733170	-0.1609	0.2002	0.422	1	ZNF423	92.1
cg26924445	chrX	70824102	0.3284	0.4085	0.422	1	ACRC	81.13
cg25580872	chr1	172421382	-0.1197	0.1489	0.422	1	C1orf105	93.8
cg01276222	chr5	68463558	-0.0605	0.07526	0.422	1	CCNB1	3.29
cg07036786	chr17	77301346	0.5227	0.6503	0.422	1	RBFOX3	57.59
cg06824685	chr12	12487500	0.08308	0.1033	0.422	1	MANSC1	2.99
cg20472752	chr1	6551705	0.3681	0.4579	0.422	1	PLEKHG5	62.49
cg13995205	chr20	44411877	0.1796	0.2235	0.422	1	WFDC3	87.7
cg02579147	chr1	165600023	-0.1233	0.1534	0.423	1	MGST3	3.8
cg15083964	chr4	56212371	-0.05233	0.0651	0.423	1	SRD5A3	1.35
cg09388489	chr2	121081181	0.191	0.2377	0.423	1		90.07
cg08699174	chr17	62401956	0.5622	0.6994	0.423	1	PECAM1	89.22
cg06037963	chr2	242716559	-0.1674	0.2082	0.423	1	GAL3ST2	92.85
cg13130017	chr1	231451695	-0.3141	0.3908	0.423	1		38.53
cg00258945	chr5	109180462	3.819	4.75	0.423	1	MAN2A1	38.76
cg13246911	chr19	14887835	0.1542	0.1918	0.423	1	ADGRE2	4.79
cg24044931	chr9	126177426	-0.5544	0.6897	0.423	1	DENND1A	70.58
cg02450646	chr4	25235614	-0.7749	0.9641	0.423	1	PI4K2B	4.07
cg01620849	chr17	48637348	0.07424	0.09236	0.423	1	CACNA1G	2.92
cg09027674	chr2	219135021	-0.3947	0.4911	0.423	1	PNKD	3.69
cg15797101	chr22	30422327	0.1651	0.2054	0.423	1	MTMR3	90.44
cg07122529	chr17	77914580	0.4939	0.6145	0.423	1	TBC1D16	88.23
cg05037166	chr9	38069321	-0.1326	0.165	0.423	1	SHB	5.86
cg10676442	chr3	12525808	-0.07285	0.09063	0.423	1	TSEN2	3.82
cg08364767	chr15	40212176	-0.05293	0.06585	0.423	1	GPR176	2.69
cg07163559	chr10	75576944	0.3907	0.486	0.423	1	CAMK2G	56.61
cg18972225	chr2	152265346	-0.07571	0.09419	0.423	1	RIF1	95.62
cg02673305	chr6	32066121	-0.3752	0.4668	0.423	1	TNXB	90.12
cg12827798	chr13	76122768	0.2517	0.3131	0.423	1	UCHL3	81.98
cg26639552	chr4	102340691	-0.09637	0.1199	0.423	1		4.02
cg23668806	chr8	67940692	-0.2868	0.3568	0.423	1	LRRC67	3.81
cg21527584	chr5	121794326	0.1922	0.2392	0.423	1	SNCAIP	90.28
cg13087210	chr8	136554927	0.1575	0.1959	0.423	1	KHDRBS3	92.86
cg15689969	chr5	14374397	0.1129	0.1405	0.423	1	TRIO	94.3
cg03783904	chr2	114588499	-0.3932	0.4891	0.423	1		71.42
cg10349142	chr1	7070537	0.2424	0.3016	0.423	1	CAMTA1	83.91
cg11282012	chr3	125776338	0.171	0.2127	0.423	1	SLC41A3	91.79
cg14412490	chr11	77880406	0.5579	0.694	0.423	1		91.29
cg15927357	chr18	47013900	0.229	0.2849	0.423	1	C18orf32	7.58
cg06673020	chr15	95974945	-0.6773	0.8427	0.423	1	LINC00924	79.23
ch.21.35952245R	chr21	37030375	-0.2367	0.2945	0.423	1		1.9
cg05900538	chr11	95756907	-0.2152	0.2678	0.423	1	MAML2	91.06
cg26942477	chr2	173984917	0.3733	0.4645	0.423	1	ZAK	48.59
cg22066972	chr3	47623781	0.1435	0.1786	0.423	1		93.33
cg14215088	chr9	70402998	-0.3922	0.4879	0.423	1		32.38
cg12419383	chrX	48755596	0.6412	0.7978	0.423	1	PQBP1	16.4
cg27227377	chr16	81129318	0.04393	0.05466	0.423	1	GCSH	2.15
cg19168249	chrX	153657001	-0.2252	0.2802	0.423	1	ATP6AP1	24.01
cg06753883	chr1	12079449	-0.02732	0.03399	0.423	1	MIIP	2.13
cg02765062	chr14	23609507	-0.1614	0.2008	0.423	1	SLC7A8	89.11
cg00692677	chr17	46534756	0.05404	0.06723	0.423	1		2.6
cg19903298	chr1	3659644	0.1399	0.1741	0.423	1	KIAA0495	94.01
cg26547898	chr12	13525681	0.1693	0.2106	0.423	1	C12orf36	91.96
cg15101245	chr1	156631242	-0.4595	0.5717	0.423	1		7.04
cg23225690	chr11	118016692	-0.07156	0.08903	0.423	1	SCN4B	2.73
cg05381178	chr5	6028704	0.3995	0.497	0.423	1		49.64
cg02567922	chr1	28136248	0.4977	0.6192	0.423	1	STX12	78.09
ch.9.82095949F	chr9	82906129	-0.3938	0.49	0.423	1		2.04
cg18213713	chr20	13975503	-0.5309	0.6605	0.423	1	MACROD2	81.66
cg20724494	chr1	35736459	-0.2125	0.2644	0.423	1	ZMYM4	93.33
cg11353592	chr12	129123051	0.221	0.2749	0.423	1	TMEM132C	90.74
cg05213661	chr5	1227968	-0.2084	0.2593	0.423	1	SLC6A18	8.51
cg07413497	chr6	71276640	-0.1158	0.1441	0.423	1	C6orf57	4.29
cg14663956	chr4	146403454	-0.1714	0.2133	0.423	1	SMAD1	7.96
cg02445958	chr16	66911914	0.3278	0.4079	0.423	1		69.54
cg00571448	chr1	202776680	-0.05736	0.07137	0.423	1	KDM5B	2.68
cg00651821	chr7	131012283	-0.1743	0.2168	0.423	1	MKLN1	2.64
cg09884422	chr3	122208903	0.1672	0.208	0.423	1	KPNA1	91.59
cg09799538	chr11	68093246	-0.1742	0.2168	0.423	1	LRP5	91.58
cg27481437	chr3	107707567	0.4442	0.5526	0.423	1		83.51
cg11259937	chr17	19613187	-0.2443	0.304	0.423	1	SLC47A2	89.03
cg05636749	chr1	81059827	-0.2203	0.2742	0.423	1	LOC101927412	83.71
cg17193639	chr2	89039824	-0.2558	0.3182	0.423	1	RPIA	10.02
cg10574783	chr3	187868559	-0.1455	0.181	0.423	1		92.51
cg00198102	chr1	145576003	-0.07469	0.09293	0.423	1	PIAS3	3
cg19947364	chr1	25534207	0.109	0.1356	0.423	1		94.59
cg16136038	chr12	50017387	-0.05893	0.07332	0.423	1	PRPF40B	3.26
cg15698065	chr13	114127206	0.1744	0.217	0.423	1	DCUN1D2	91.11
cg00894567	chr10	44670010	-0.3506	0.4363	0.423	1		79.78
cg15247269	chr6	31795125	-0.05277	0.06566	0.423	1	HSPA1B	2.4
cg16916348	chr12	16109418	0.09397	0.1169	0.423	1	DERA	95.63
cg18341924	chr7	16684906	0.02211	0.02751	0.423	1	BZW2	1.44
cg22943108	chr11	66035910	-0.1805	0.2246	0.423	1	RAB1B	3.01
cg09971549	chr16	89487322	-0.3421	0.4257	0.423	1	ANKRD11	58.99
cg05147616	chr15	76647171	-0.3464	0.431	0.423	1	SCAPER	93.34
cg00771593	chr16	67472931	0.1796	0.2235	0.423	1	ATP6V0D1	88.69
cg16797656	chr11	68205561	-0.3308	0.4116	0.423	1	LRP5	80.71
cg24739457	chr1	205821442	-0.2357	0.2933	0.423	1		92.51
cg13483774	chr2	86034029	0.2111	0.2627	0.423	1		83.98
cg13692836	chr1	869368	1.352	1.682	0.423	1	SAMD11	43.3
cg27430977	chr19	1826373	0.3725	0.4635	0.423	1	REXO1	22.18
cg22337509	chr1	204093899	0.1171	0.1457	0.423	1	SOX13	95.94
cg24530587	chrX	73163626	0.3632	0.4519	0.423	1	LOC554203	57.46
cg02708490	chr5	177673400	0.692	0.861	0.423	1	COL23A1	86.58
cg11169372	chr14	74760011	-0.1696	0.211	0.423	1	ABCD4	91.79
cg01126347	chr12	40559300	0.9634	1.199	0.423	1		88.1
cg17233160	chr12	110377007	0.06411	0.07978	0.423	1	GIT2	96.39
cg22673583	chr1	12719049	-0.3734	0.4646	0.423	1	AADACL4	19.47
cg27123417	chr16	31471221	-0.05199	0.06469	0.423	1	ARMC5	2.56
cg14053651	chr6	111551041	0.6055	0.7534	0.423	1		72.94
cg08976480	chr22	25679143	-0.2369	0.2947	0.423	1		1.33
cg00136968	chr7	4050043	-0.3186	0.3965	0.423	1	SDK1	84.63
cg12956091	chr14	38054759	0.1633	0.2032	0.423	1		7.01
cg04238029	chr4	20842253	0.3097	0.3854	0.423	1	KCNIP4	78.91
cg02675308	chr4	76556042	-0.2846	0.3541	0.423	1	CDKL2	3.71
cg19892834	chr4	10536633	0.2251	0.2801	0.423	1	CLNK	91.96
cg03403500	chrX	17705249	-0.2084	0.2593	0.423	1	NHS	91.87
cg22823438	chr3	62940465	0.2589	0.3222	0.423	1		75.26
cg16078886	chr18	29673278	0.09721	0.121	0.423	1	RNF138	4.18
cg21843838	chr12	121721265	0.2533	0.3152	0.423	1	CAMKK2	86.35
cg25949958	chr11	31833007	0.06631	0.08251	0.423	1	PAX6	3.99
cg23117283	chr2	98364274	-0.3317	0.4127	0.423	1		87.55
cg06062640	chr20	52272952	0.4004	0.4982	0.423	1		50.53
cg22545831	chr18	902172	-0.4353	0.5417	0.423	1		82.38
cg10483960	chr16	76311511	-0.333	0.4144	0.423	1	CNTNAP4	38.98
cg12912690	chr2	239197457	-0.285	0.3547	0.423	1	PER2	9.57
cg15198788	chr1	31888341	-0.2024	0.2518	0.423	1	SERINC2	80.64
cg12654205	chr8	103179987	0.1673	0.2081	0.423	1		92.45
cg07955088	chr16	3073752	0.6969	0.8672	0.423	1	HCFC1R1	5.33
cg17543539	chr20	61045751	0.6137	0.7636	0.423	1	GATA5	90.35
cg19563090	chr12	15103132	-0.1356	0.1687	0.423	1	ARHGDIB	93.94
cg24693436	chr7	3033636	0.474	0.5898	0.423	1	CARD11	90.85
cg19186052	chr18	9722387	-0.5959	0.7415	0.423	1	RAB31	56.07
cg15295209	chr20	43596460	0.4181	0.5202	0.423	1	STK4-AS1	51.22
cg02648613	chr16	14499156	-0.1294	0.161	0.423	1		93.77
cg10132110	chr3	64391669	-0.1806	0.2247	0.423	1		93.12
cg13286620	chr3	14715425	0.7107	0.8844	0.423	1	C3orf20	33.64
cg04676934	chr6	31124103	0.1287	0.1602	0.423	1	CCHCR1	94.17
cg03048535	chr12	109747100	-0.3042	0.3786	0.423	1	FOXN4	3.8
cg14578229	chr7	9776802	-0.4618	0.5746	0.423	1		86.4
cg17327085	chr1	11253521	0.2146	0.2671	0.423	1	ANGPTL7	85.75
cg03046843	chr1	46897673	-0.1101	0.137	0.423	1		94.46
cg20710635	chr6	108582940	-0.3589	0.4466	0.423	1	SNX3	11.44
cg11949060	chr12	49726761	-0.6356	0.791	0.423	1	C1QL4	42.26
cg11832727	chr1	8877257	-0.05927	0.07375	0.423	1	RERE	2.59
cg26865478	chr1	1312144	0.2082	0.2591	0.423	1	AURKAIP1	87.16
cg15454818	chr7	75932933	-0.0378	0.04704	0.423	1	HSPB1	2.29
cg21857867	chr17	21911418	-0.7392	0.9198	0.423	1	FLJ36000	76.97
cg16939392	chr16	20817682	-0.39	0.4853	0.423	1	ERI2	1.27
cg18667951	chr3	196675133	0.1517	0.1888	0.423	1	PIGZ	90.84
cg21830066	chr3	125239063	-0.2089	0.26	0.423	1	SNX4	1.34
cg20892847	chr12	58011875	0.4129	0.5138	0.423	1		24.05
cg24202131	chr18	34855482	-0.5005	0.6229	0.423	1	BRUNOL4	36.67
cg01335922	chr17	37350200	0.2706	0.3367	0.423	1	CACNB1	75.91
cg10469906	chr16	29851454	-0.1399	0.1741	0.423	1	MVP	93.84
cg25778892	chr7	1250126	0.8857	1.102	0.423	1		71.96
cg09009074	chr3	8543508	-0.06361	0.07915	0.423	1	LMCD1	2.96
cg06580800	chr19	39921535	-0.502	0.6247	0.423	1		16.19
cg02287362	chr17	66287480	-0.2125	0.2645	0.423	1	ARSG	3.99
cg20324057	chr8	81787719	-0.2558	0.3183	0.423	1	ZNF704	91.33
cg17431460	chr7	80417527	-0.5156	0.6416	0.423	1	SEMA3C	68.32
cg26650651	chr7	99723100	0.0802	0.0998	0.423	1	CNPY4	96.11
cg15597696	chr3	153862102	-0.143	0.1779	0.423	1	SGEF	93.83
cg24636357	chr6	131458368	0.09509	0.1183	0.423	1	AKAP7	94.41
cg13631383	chr5	52286162	0.2063	0.2567	0.423	1	ITGA2	7.14
cg24952102	chr11	93062752	0.1245	0.155	0.423	1	CCDC67	94.26
cg06009232	chr10	5526232	0.8098	1.008	0.423	1		87.47
cg17796318	chr4	108993704	-0.5319	0.6619	0.423	1	LEF1	61.58
cg24911084	chr22	31031685	-0.1276	0.1588	0.423	1	SLC35E4	3.69
cg12324831	chrX	154444470	-0.238	0.2962	0.423	1	VBP1	17.49
cg27131973	chr8	103317495	-0.2483	0.309	0.423	1	UBR5	93.76
cg10206499	chr16	29668398	0.2561	0.3186	0.423	1		84.53
cg23121547	chr11	1593657	-0.05505	0.06851	0.423	1	HCCA2	2.34
cg07367735	chr10	131559682	-0.1948	0.2424	0.423	1	MGMT	91.88
cg04653308	chr9	131872018	0.2669	0.3321	0.423	1	CRAT	36.8
cg00543073	chr2	60773386	-0.6506	0.8097	0.423	1	BCL11A	24.41
cg17626630	chr11	64175103	0.2174	0.2706	0.423	1		85.44
cg11664823	chr5	140699914	0.1319	0.1642	0.423	1	TAF7	4.42
cg14213439	chr17	18864841	0.1791	0.2229	0.423	1	SLC5A10	91.18
cg16334458	chr16	11478790	0.2826	0.3517	0.423	1		82.67
cg21398469	chr4	78077358	0.1196	0.1489	0.423	1	CCNG2	93.8
cg02316735	chr19	17449042	0.3165	0.3939	0.423	1	GTPBP3	28.33
cg24188561	chr19	39387769	0.2693	0.3352	0.423	1	SIRT2	89.68
cg15619699	chr3	187461403	-0.4264	0.5307	0.423	1	BCL6	2.82
cg12470014	chr10	133878016	0.1131	0.1407	0.423	1		96.26
cg09793988	chr16	55543053	0.0915	0.1139	0.423	1	LPCAT2	3.23
cg04652525	chr2	130643449	-0.4551	0.5664	0.423	1		39.22
cg17146110	chr11	67751163	0.476	0.5924	0.423	1		77.37
cg09546345	chr14	24768849	0.04618	0.05747	0.423	1	DHRS1	2.46
cg02843331	chr11	74495619	1.08	1.345	0.423	1	RNF169	76.38
cg19254618	chr17	19355814	0.2112	0.2628	0.423	1		86.56
cg06974409	chr6	32134323	-0.1862	0.2317	0.423	1	EGFL8	90.92
cg22981033	chr1	244380761	0.3448	0.4291	0.423	1		90.53
cg13526657	chr20	60059611	0.268	0.3335	0.423	1	CDH4	51.08
cg02814517	chr7	119977811	-0.6007	0.7476	0.423	1	KCND2	63.08
cg25574787	chr5	35049258	0.6216	0.7736	0.423	1	AGXT2	74.12
cg11574850	chr5	102823676	0.1642	0.2044	0.423	1		92.94
cg00048078	chr15	77348406	-0.1564	0.1946	0.423	1	TSPAN3	91.29
cg08242668	chr6	64232389	-0.1638	0.2038	0.423	1		93.09
cg16164807	chr15	100001203	0.2927	0.3642	0.423	1		47.54
cg12196710	chr4	24992995	-0.2619	0.326	0.423	1		87.03
cg07834276	chr9	102293944	0.2488	0.3096	0.423	1		92.14
cg15535471	chr7	139332087	-0.3304	0.4112	0.423	1	HIPK2	58.01
cg01393964	chr6	170098221	0.3362	0.4184	0.423	1	WDR27	77.3
cg27299814	chr11	17427095	-0.4098	0.51	0.423	1	ABCC8	75.96
cg18595911	chr21	40722699	0.09855	0.1226	0.423	1		96.06
cg21810086	chr5	35856016	-0.4149	0.5163	0.423	1	IL7R	86.1
cg24889134	chr21	39867721	-0.1709	0.2127	0.423	1	ERG	5.9
cg05807485	chr10	133850441	0.03487	0.0434	0.423	1		1.68
cg00196451	chr14	63670931	-0.04535	0.05644	0.423	1	RHOJ	2.3
cg21283302	chr7	101596131	0.1769	0.2202	0.423	1	CUX1	86.03
cg17345681	chr3	131736611	-0.4204	0.5232	0.423	1	CPNE4	90.41
cg15782819	chr19	47199475	-0.212	0.2638	0.423	1	PRKD2	89
cg04220116	chr13	25578131	-0.6608	0.8224	0.423	1		6.6
cg14905870	chr15	74021455	0.1582	0.1968	0.423	1		92.72
cg08782557	chr11	63706279	0.05014	0.0624	0.423	1	NAA40	1.1
cg21194499	chr3	52188578	-0.04405	0.05483	0.423	1	WDR51A	2.39
cg01128566	chr10	30026028	-0.04425	0.05507	0.423	1	SVIL	2.1
cg14948268	chr3	10181049	0.1367	0.1701	0.423	1		92.91
cg05698448	chr1	169884901	-0.6173	0.7683	0.423	1		61.93
cg06519183	chr17	74387073	0.219	0.2726	0.423	1	UBE2O	70.79
cg07167192	chr14	103524430	-0.02194	0.02731	0.423	1	CDC42BPB	1.37
cg15723976	chr2	46601471	0.3028	0.3769	0.423	1	EPAS1	77.3
cg10612306	chr19	6455531	-0.4279	0.5326	0.423	1	SLC25A23	82.14
cg04446326	chr11	14613845	0.5033	0.6264	0.423	1	PSMA1	94.8
cg11108269	chr14	36989404	-0.0525	0.06535	0.423	1	NKX2-1	2.87
cg10537484	chr17	40362362	0.1035	0.1288	0.423	1	STAT5B	95.23
cg07197991	chr16	30976273	-0.1985	0.2471	0.423	1	SETD1A	90.5
cg17688775	chr6	170390351	0.6293	0.7832	0.423	1		95.86
cg10523264	chr1	168082116	0.1649	0.2052	0.423	1	GPR161	91.77
cg21110844	chr4	1331987	0.8356	1.04	0.423	1	MAEA	95.13
cg12937460	chr22	43091691	0.2173	0.2704	0.423	1	A4GALT	85.58
cg22669822	chr19	5005136	0.642	0.7991	0.423	1	KDM4B	88.85
cg20256059	chr14	52103470	-0.1807	0.2249	0.423	1	FRMD6	91.11
cg20096820	chr10	73281737	-2.808	3.495	0.423	1	CDH23	68.99
cg13341654	chr7	100798330	-0.05381	0.06698	0.423	1	AP1S1	2.13
cg10440681	chr16	89939442	-0.09205	0.1146	0.423	1	TCF25	3.27
cg03451574	chr1	61542546	-0.09337	0.1162	0.423	1	NFIA	3.87
cg00274527	chr18	59415928	-0.1231	0.1532	0.423	1	LINC01544	94.48
cg16349299	chr7	517804	-0.5909	0.7354	0.423	1		66.09
cg23902610	chr2	240531604	0.2724	0.3391	0.423	1		88.78
cg01492061	chr6	30919056	0.493	0.6136	0.423	1	DPCR1	68.91
cg16547182	chr5	133845600	-0.2385	0.2968	0.423	1		89.1
cg09041720	chr6	2635497	0.5778	0.7192	0.423	1	C6orf195	87.03
cg16748572	chr10	31036150	-0.2072	0.2579	0.423	1		89.69
cg12420787	chr2	152854895	-1.173	1.461	0.423	1	CACNB4	93.37
cg09630002	chr20	2778467	0.4324	0.5381	0.423	1	CPXM1	49.13
cg05506829	chr13	47472349	0.4301	0.5354	0.423	1	HTR2A	90.19
cg15618473	chr11	71939744	0.197	0.2452	0.423	1	INPPL1	90.61
cg25367318	chr6	138725211	-0.3552	0.4422	0.423	1	HEBP2	6.1
cg05393424	chr1	91403111	-0.2036	0.2534	0.423	1	ZNF644	93.11
cg20392201	chr1	184806353	-0.3377	0.4204	0.423	1	FAM129A	84.47
cg25435724	chr10	61050726	-0.1956	0.2435	0.423	1	FAM13C	90.8
cg12725760	chr1	192873912	1.865	2.321	0.423	1		37.3
cg23965352	chr5	92603043	-0.0922	0.1148	0.423	1		95.69
cg23121600	chr3	101753522	-0.3101	0.386	0.423	1		83.35
cg15915295	chr9	33001730	-0.05375	0.06691	0.423	1	APTX	2.32
cg02723395	chr2	171678751	0.392	0.488	0.423	1	GAD1	17.82
cg03607729	chr16	25138698	-0.25	0.3112	0.423	1	LCMT1	84.61
cg15308271	chr2	27720440	-0.5274	0.6564	0.423	1	GCKR	71.63
cg06891424	chr19	38983109	0.7445	0.9267	0.423	1	RYR1	44.66
cg04837722	chr6	160463767	-0.135	0.1681	0.423	1	IGF2R	93.69
cg01838596	chr6	4862376	0.1973	0.2456	0.423	1	CDYL	92.45
cg25461417	chr5	78537415	0.4127	0.5137	0.423	1	JMY	90.51
cg07564019	chr3	39448280	-0.06671	0.08304	0.423	1	RPSA	2.59
cg24110014	chr9	124738664	0.1255	0.1562	0.423	1	TTLL11	94.57
cg26224499	chr19	8008578	-0.1193	0.1485	0.423	1	TIMM44	2.94
cg09535718	chr4	3521533	0.1445	0.1799	0.423	1	LRPAP1	94.24
cg24149364	chr14	50085410	2.28	2.838	0.423	1	RPL36AL	75.3
cg27423920	chr10	2249628	0.1961	0.2441	0.423	1		93.95
cg10592766	chr19	50730103	0.377	0.4693	0.423	1	MYH14	51.31
cg07910434	chrX	153677311	0.1708	0.2126	0.423	1	FAM50A	93.25
cg26919461	chr1	120254456	-0.08607	0.1071	0.423	1	PHGDH	1.97
cg15797036	chr6	36404320	-0.1783	0.222	0.423	1	PXT1	92.39
cg06910198	chr10	62332573	0.837	1.042	0.423	1	ANK3	23.41
cg17927376	chr6	25936363	-0.3642	0.4533	0.423	1		90.75
cg02655512	chr5	9242202	0.1226	0.1526	0.423	1	SEMA5A	95.02
cg15561453	chr3	47459664	-0.3079	0.3833	0.423	1	SCAP	80.25
cg13083111	chr19	3762581	0.08888	0.1106	0.423	1	MRPL54	4.46
cg12557418	chr8	110552613	-0.06289	0.07828	0.423	1	EBAG9	2.09
cg05876738	chr7	93204347	-0.4436	0.5521	0.423	1	CALCR	1.69
cg10860019	chr2	121426120	0.2431	0.3026	0.423	1		90.37
cg00955769	chr6	30042385	-0.05066	0.06306	0.423	1	RNF39	2.13
cg26868023	chr2	15870714	0.5517	0.6868	0.423	1		30.66
cg23437967	chr10	35143296	-0.399	0.4966	0.423	1		61.03
cg26404235	chr7	141356756	0.1558	0.1939	0.423	1	KIAA1147	93.85
cg17859710	chr17	201737	-0.2665	0.3317	0.423	1	RPH3AL	87.38
cg02870950	chr10	46168231	-0.5784	0.72	0.423	1	ANUBL1	32.7
cg08821973	chr14	101446337	-0.1376	0.1713	0.423	1	SNORD114-20	94.25
cg15883721	chr11	826837	0.2914	0.3627	0.423	1	EFCAB4A	4.21
cg22211300	chr6	35704822	0.2181	0.2714	0.423	1	LOC285847	85.55
cg08677803	chr4	187454848	-0.132	0.1643	0.423	1	MTNR1A	94.48
cg18563970	chr18	13564678	-0.7909	0.9845	0.423	1	LDLRAD4	18.03
cg14662785	chr9	116065655	-0.1703	0.212	0.423	1		92.31
cg24098501	chr14	51287728	0.265	0.3298	0.423	1	NIN	9.32
cg21913800	chr5	5666853	0.1712	0.2131	0.423	1		92.88
cg04526616	chr7	4757846	0.1595	0.1986	0.423	1	FOXK1	96.71
cg05236418	chr5	177581052	-0.08803	0.1096	0.423	1	NHP2	3.76
cg17799488	chr9	128784468	-0.2253	0.2805	0.423	1		78.27
cg12741256	chr18	29232383	-0.2396	0.2983	0.423	1	B4GALT6	16.2
cg14646983	chr9	34602974	0.2407	0.2996	0.423	1		67.52
cg14663755	chr11	35060226	0.2575	0.3205	0.423	1		87.68
cg10136216	chr22	39623664	0.3872	0.4821	0.423	1	PDGFB	70.36
cg11911620	chr7	17564159	0.4419	0.5501	0.423	1	LOC101927630	82.1
cg20975354	chr6	31009289	-0.4876	0.607	0.423	1		87.36
cg15989208	chr17	40819882	-0.1971	0.2454	0.423	1		90.64
cg16570335	chr12	94942066	-0.2199	0.2737	0.423	1		91.51
cg16394304	chr11	93468442	-0.1237	0.154	0.423	1	SNORA40	94.84
cg14307944	chr5	82767097	-0.08829	0.1099	0.423	1	VCAN	2.61
cg21363943	chr1	149899654	-0.06336	0.07887	0.423	1	SF3B4	3
cg26918062	chr16	3493815	0.3528	0.4392	0.423	1	NAT15	43.64
cg21749538	chr20	43588937	-0.3475	0.4326	0.423	1	TOMM34	8.83
cg12023726	chr21	45907905	0.6276	0.7812	0.423	1		60.27
cg13575271	chr9	140008980	-0.2554	0.318	0.423	1	DPP7	2.26
cg19612376	chr12	111473587	-0.2972	0.3699	0.423	1	CUX2	6.11
cg05239504	chr7	35755671	0.1409	0.1754	0.423	1		94.1
cg00438776	chr8	136176937	-0.2141	0.2666	0.423	1		90.8
cg12104172	chr14	94158216	-0.2267	0.2822	0.423	1	UNC79	89.25
cg14256942	chr1	229024628	0.1806	0.2248	0.423	1		92.06
cg04654153	chr2	176962658	-0.07548	0.09396	0.423	1		3.31
cg13465554	chr11	88243417	0.161	0.2005	0.423	1	GRM5	93.15
cg00480032	chr1	111459642	-0.1677	0.2088	0.423	1		4.07
cg03484139	chr10	400466	0.1925	0.2396	0.423	1	DIP2C	88.84
cg04607400	chr13	108519213	-0.4862	0.6052	0.423	1	FAM155A	3.33
cg07135034	chr18	3174634	0.2668	0.3321	0.423	1	MYOM1	88.73
cg05508408	chr13	114138019	-0.1267	0.1578	0.423	1	DCUN1D2	94.64
cg12033297	chr1	176998801	-0.3073	0.3825	0.423	1	MIR488	68.25
cg09973986	chr12	58135973	-0.05155	0.06417	0.423	1	AGAP2	3.16
cg04742578	chr12	133033603	0.4086	0.5087	0.423	1		96.63
cg03715993	chr3	183775909	-0.2078	0.2587	0.423	1	HTR3C	91.12
cg03721362	chr5	126626298	-0.1605	0.1998	0.423	1	MEGF10	2.83
cg18157301	chr7	155074469	0.3675	0.4575	0.423	1		19.83
cg25134872	chr15	39491368	-0.1543	0.1921	0.423	1		94.08
cg00840725	chr10	127860435	-0.2349	0.2924	0.423	1	ADAM12	88.75
cg13043957	chr10	2113896	-0.2374	0.2956	0.423	1		89.8
cg11253136	chr11	70116457	-0.2329	0.29	0.423	1	PPFIA1	2.72
cg01011165	chr8	136342815	-0.2717	0.3382	0.423	1		87.2
cg08685581	chr10	54359650	-0.1344	0.1673	0.423	1		94.45
cg09356014	chr16	87380193	0.1246	0.1551	0.423	1	FBXO31	95.44
cg06286858	chr7	100007370	0.156	0.1943	0.423	1	ZCWPW1	90.66
cg19708343	chr22	26986233	-0.03209	0.03995	0.423	1	TPST2	2.19
cg06646863	chr11	62343668	0.182	0.2266	0.423	1	TUT1	90.07
cg08383938	chr4	146200144	-0.2014	0.2507	0.423	1		91.78
cg22555741	chr7	48170072	0.1454	0.1811	0.423	1		93.32
cg07295362	chr2	3061128	-0.6637	0.8263	0.423	1		23.37
cg12892562	chr20	44539827	-0.3057	0.3806	0.423	1	PLTP	4.6
cg09456758	chr14	61329252	0.5106	0.6357	0.423	1	MNAT1	43.73
cg26887476	chr4	2165576	-0.1884	0.2345	0.423	1	POLN	89.45
cg17231661	chr11	119039801	-0.1631	0.2031	0.423	1	NLRX1	1.55
cg02961795	chr17	56588344	0.2729	0.3397	0.423	1	MTMR4	87.71
cg05692127	chr2	55920477	-0.05403	0.06727	0.423	1	PNPT1	2.44
cg22017146	chr15	75500859	0.1643	0.2045	0.423	1	C15orf39	91.28
cg01905102	chr1	244815677	0.4822	0.6003	0.423	1	PPPDE1	62.44
cg14251964	chr8	18396499	-0.1404	0.1747	0.423	1	PSD3	93.62
cg02137702	chr17	19574962	-0.2632	0.3277	0.423	1	ALDH3A2	77.91
cg18722881	chr11	22688139	0.1443	0.1796	0.423	1	GAS2	5.29
cg00357819	chr22	47034868	0.2063	0.2569	0.423	1	GRAMD4	85.13
cg12544615	chr2	101495727	-0.2105	0.262	0.423	1	NPAS2	92.05
cg11703007	chr15	50920452	0.4091	0.5094	0.423	1	TRPM7	88.65
cg23126559	chr18	9130959	0.1704	0.2121	0.423	1	NDUFV2	92.36
cg15826899	chr6	144187505	0.1406	0.1751	0.423	1	ZC2HC1B	94.4
cg17545534	chr12	113865195	0.2327	0.2897	0.423	1	SDSL	89.05
cg12120126	chr6	31465983	-0.04221	0.05255	0.423	1	MICB	2.58
cg08179564	chr8	105365603	0.3543	0.4411	0.423	1	TM7SF4	86.09
cg19308542	chr11	102389282	-0.8663	1.079	0.423	1		88.7
cg17313245	chr18	29843604	-0.5933	0.7387	0.423	1	GAREM	79.23
cg01648226	chr1	180992428	-0.1646	0.205	0.423	1	STX6	2.53
cg20653319	chr1	222909600	-0.1042	0.1298	0.423	1	FAM177B	95.15
cg15504630	chr19	46677507	-0.4503	0.5606	0.423	1		80.22
cg11534240	chr1	183442651	0.3088	0.3845	0.423	1	SMG7	63.94
cg10418114	chr6	151125848	-0.1405	0.1749	0.423	1	PLEKHG1	94.76
cg08210857	chr9	140078188	0.2082	0.2592	0.423	1	ANAPC2	87.13
cg20446176	chr17	6922932	-0.06133	0.07635	0.423	1	MIR497HG	96.87
cg11103467	chr9	128811648	-0.3386	0.4216	0.423	1		67.25
cg27141801	chr16	70366767	0.2819	0.351	0.423	1	DDX19B	44.48
cg27511567	chr7	103021153	-0.3312	0.4124	0.423	1	SLC26A5	82.89
cg13653580	chr6	16762752	-0.23	0.2863	0.423	1	ATXN1	2.71
cg16543009	chr15	34331514	-0.08433	0.105	0.423	1	AVEN	5.2
cg22063108	chr7	2813535	-0.08776	0.1093	0.423	1	GNA12	95.7
cg26512469	chr13	113688268	2.282	2.841	0.423	1	MCF2L	84.18
cg18551837	chr15	88125610	0.3797	0.4727	0.423	1		60.5
cg25283660	chr2	27637306	0.1433	0.1784	0.423	1		92.88
cg24341254	chr7	1997329	0.05902	0.07348	0.423	1	MAD1L1	97.03
cg23620076	chr4	8409270	0.1682	0.2094	0.423	1	ACOX3	90.27
cg10160930	chr11	112532297	-0.3485	0.4339	0.423	1		88.23
cg19583211	chr2	162273185	-0.2583	0.3216	0.423	1	TBR1	5.63
cg03783555	chr6	31828001	-0.044	0.05478	0.423	1	NEU1	98.66
cg16444942	chr12	129309117	-0.3021	0.3762	0.423	1	SLC15A4	10.47
cg16948979	chr14	73393301	-0.08483	0.1056	0.423	1	DCAF4	3.67
cg20539142	chr8	42623718	-0.4517	0.5624	0.423	1	CHRNA6	59.99
cg07345240	chr22	41556691	0.1446	0.18	0.423	1	EP300	92.36
cg01975943	chr18	39284565	0.2843	0.354	0.423	1		83.79
cg11484417	chr14	71098814	-0.2245	0.2796	0.423	1	LOC101928075	90.63
cg14295110	chr15	92395641	0.2843	0.3539	0.423	1	SLCO3A1	60.76
cg25732687	chr1	203192642	0.4425	0.551	0.423	1	CHIT1	86.23
cg09061423	chr1	67802018	-0.4306	0.5361	0.423	1	IL12RB2	77.01
cg05174766	chr11	84880848	0.3548	0.4418	0.423	1	DLG2	88.49
cg00756058	chr13	96296844	-0.08435	0.105	0.423	1	DZIP1	2.73
cg05510223	chr8	124746138	-0.1523	0.1896	0.423	1	ANXA13	93.15
cg06088360	chr6	170538929	0.2127	0.2648	0.423	1		84.33
cg08816705	chr8	22457249	-0.06879	0.08565	0.423	1	C8orf58	2.92
cg26518497	chr22	38071174	-0.09993	0.1244	0.423	1	LGALS1	4.12
cg11206323	chr3	86957376	0.2413	0.3005	0.423	1		89.08
cg01240229	chr15	25101627	0.263	0.3275	0.423	1	SNRPN	63.44
cg09917205	chr2	172951906	0.09379	0.1168	0.423	1	DLX1	3.74
cg11051738	chr14	54687160	-0.168	0.2091	0.423	1		4.62
cg10853569	chr1	228296468	-0.3759	0.468	0.423	1	MRPL55	41.67
cg02120779	chr20	11139444	-0.2153	0.268	0.423	1		87.63
cg22669698	chr15	64649821	-0.3932	0.4896	0.423	1	CSNK1G1	76.8
cg19000871	chr14	103996768	-0.2273	0.2831	0.423	1	TRMT61A	86.63
cg22690350	chr16	11558894	0.1488	0.1853	0.423	1	LOC101927131	93.44
cg01463154	chr8	65491938	0.2368	0.2949	0.423	1	BHLHE22	8.6
cg24301019	chr16	638837	-0.1112	0.1385	0.423	1	RAB40C	3.01
cg08294136	chr5	39760800	0.6505	0.81	0.423	1		64.46
cg21202789	chr16	67578270	0.3285	0.409	0.423	1	FAM65A	69.59
ch.16.13852091R	chr16	13944590	0.09544	0.1188	0.423	1		3.34
cg13835576	chr8	11407354	0.2162	0.2692	0.423	1	BLK	84.78
cg13767393	chr16	1578646	-0.2681	0.3338	0.423	1	TMEM204	87.93
cg16598420	chr11	45743771	0.3427	0.4267	0.423	1		81.08
cg07985843	chr22	31165900	0.38	0.4731	0.423	1	OSBP2	62.03
cg08195505	chr3	185826362	0.06395	0.07963	0.423	1	ETV5	3.29
cg24033103	chr19	37797500	0.6491	0.8083	0.423	1		90.13
cg08288911	chr13	107075670	0.2298	0.2861	0.423	1		87.24
ch.5.1225211R	chr5	64300829	0.1169	0.1455	0.423	1	SDCCAG10	4.4
cg22904647	chr16	19729409	0.1994	0.2483	0.423	1	KNOP1	6.88
cg02248235	chr15	101690179	0.2154	0.2683	0.423	1		89.67
cg21012057	chr1	15538911	-0.1376	0.1713	0.423	1	TMEM51	93.68
cg03496122	chr3	26664404	-0.05877	0.07318	0.423	1	LRRC3B	2.72
cg11467331	chr6	33285557	-0.06398	0.07967	0.423	1	ZBTB22	1.57
cg11125714	chr19	46916944	0.09229	0.1149	0.423	1	CCDC8	3.91
cg05398423	chr2	158454104	-0.1569	0.1953	0.423	1	ACVR1C	4.95
cg19672792	chr16	80015039	0.08717	0.1085	0.423	1		95.53
cg03680150	chr12	4758201	-0.3447	0.4292	0.423	1	NDUFA9	3.09
cg20952784	chr19	12595978	-0.3738	0.4655	0.423	1	ZNF709	2.14
cg01798251	chr2	85109273	-0.4147	0.5164	0.423	1	C2orf89	4.47
cg08962682	chr12	8850939	0.03252	0.04049	0.423	1	RIMKLB	2.4
cg25652133	chr18	11490029	0.2918	0.3634	0.423	1	LINC01255	82.29
cg05764519	chr1	88151396	0.3365	0.4191	0.423	1		43.65
cg13918312	chrX	128977954	-0.2788	0.3472	0.423	1	ZDHHC9	20.87
cg23858286	chr9	138135095	0.1171	0.1459	0.423	1		94.77
cg26398714	chr7	74027048	-0.3003	0.3739	0.423	1		87.92
cg12483588	chr10	130855264	-0.1254	0.1561	0.423	1		93.89
cg01877260	chr15	38845483	0.3028	0.3771	0.423	1	RASGRP1	87.13
cg07173934	chr1	6169988	-0.2906	0.3618	0.423	1	CHD5	86.86
cg06333435	chr8	22102724	-0.07946	0.09894	0.423	1	POLR3D	1.59
cg11701486	chr4	20566941	-0.3343	0.4163	0.423	1	SLIT2	91.48
cg27553119	chr5	140768940	-0.3767	0.4691	0.423	1	PCDHGB4	31.63
cg01624202	chr15	89958550	0.4821	0.6003	0.423	1		61.47
cg08867825	chr1	102312608	-1.047	1.304	0.423	1	OLFM3	27.71
cg03322161	chr6	161188322	-0.1126	0.1402	0.423	1		5.36
cg00710955	chr5	56598248	-0.2117	0.2636	0.423	1		7.49
cg20462561	chr1	228890820	1.172	1.46	0.423	1		57.54
cg00299052	chr11	125462660	-0.3012	0.3751	0.423	1	STT3A	1.83
cg09611793	chr4	48833193	-0.1738	0.2165	0.423	1	OCIAD1	6.47
cg09086213	chr16	90102698	-0.1413	0.1759	0.423	1	GAS8	93.11
cg07793762	chr20	46284030	-0.1139	0.1418	0.423	1	NCOA3	93.94
cg04488858	chr19	45242346	0.3334	0.4152	0.423	1		80.34
cg03390854	chr18	11689221	-0.02584	0.03217	0.423	1	GNAL	1.65
cg09323898	chr1	163584856	-0.2435	0.3032	0.423	1		89.57
cg22840361	chr15	96887919	-0.2435	0.3033	0.423	1		8.41
cg00333678	chr8	80673874	0.152	0.1893	0.423	1		94.38
cg26162586	chr17	73258460	-0.3004	0.374	0.423	1	GGA3	2.28
cg13710586	chr14	36274049	-0.1165	0.1451	0.423	1	RALGAPA1	94.45
cg25876817	chr8	1382345	-0.08737	0.1088	0.423	1		95.47
cg15746843	chr1	246749872	0.2077	0.2586	0.423	1	CNST	93.2
cg06209975	chr8	32452612	0.2227	0.2773	0.423	1	NRG1	94.13
cg17415555	chr12	83081389	-0.2678	0.3335	0.423	1	TMTC2	2.76
cg02302582	chr10	54073281	-0.242	0.3014	0.423	1	DKK1	6.9
cg21759179	chr15	93625842	-0.4242	0.5283	0.423	1	RGMA	90.05
cg12797152	chr11	35551071	0.1164	0.145	0.423	1		94.43
cg04454166	chr12	129295687	0.177	0.2205	0.423	1	SLC15A4	92.43
cg10088622	chr1	110375881	0.1333	0.166	0.423	1		93.34
cg05002580	chr6	157514665	0.1372	0.1708	0.423	1	ARID1B	93.61
cg00317081	chr7	38182566	-0.7806	0.9721	0.423	1		67.94
cg26877887	chr16	11544767	0.2087	0.2598	0.423	1		90.9
cg20706526	chr2	236826485	0.527	0.6563	0.423	1	AGAP1	92.37
cg25733174	chr22	43475690	0.1415	0.1762	0.423	1	TTLL1	93.53
cg25890132	chr1	23911837	0.1706	0.2125	0.423	1		92.14
cg01993813	chr17	36101947	-0.1348	0.1679	0.423	1	HNF1B	3.89
cg06772654	chr5	38048847	0.3105	0.3867	0.423	1		74.27
cg21001214	chr12	56497920	-0.09129	0.1137	0.423	1	PA2G4	2.83
cg20837381	chrX	9387463	0.2754	0.343	0.423	1		83.97
cg15620469	chrX	49134234	-0.7773	0.9681	0.423	1	PPP1R3F	74.18
cg23777197	chr5	88361885	-0.4308	0.5365	0.423	1		81.27
cg04903693	chr3	51574507	0.123	0.1532	0.423	1	RAD54L2	93.84
cg11704463	chr12	124968399	0.1422	0.1771	0.423	1	NCOR2	93.21
cg02198513	chr4	38987121	-1.348	1.679	0.423	1	TMEM156	25.34
cg06873652	chr11	82961275	1.071	1.333	0.423	1	ANKRD42	40.32
cg21276834	chr21	30365048	-0.06908	0.08603	0.423	1	RNF160	3.48
cg13946872	chr16	87991595	0.2176	0.271	0.423	1	BANP	87.61
cg17237045	chr12	6788170	0.6216	0.7742	0.423	1	ZNF384	88.17
cg25730732	chr15	60771508	0.0386	0.04807	0.423	1	NARG2	1.04
cg00040393	chr2	38912337	0.1754	0.2185	0.423	1	GALM	90.96
cg16189069	chr6	3212565	-0.1035	0.1289	0.423	1		94.91
cg23678393	chr14	31707784	-0.2439	0.3038	0.423	1		89.51
cg22879270	chr15	40987177	0.06878	0.08566	0.423	1	RAD51	2.51
cg07259271	chr2	58457687	0.1653	0.2058	0.423	1	FANCL	92.64
cg15092152	chr13	99512468	0.1392	0.1734	0.423	1	DOCK9	93.69
cg15578615	chr3	170074599	-0.07976	0.09933	0.423	1	SKIL	2.15
cg04685127	chr12	7090770	0.1132	0.1409	0.423	1	LPCAT3	94.42
cg23342980	chr15	27111478	0.5422	0.6752	0.423	1	GABRA5	32.15
cg07678517	chr2	5944014	0.489	0.609	0.423	1		65.89
cg08070028	chr11	119234956	-0.5233	0.6517	0.423	1	USP2	8.11
cg09985770	chr6	87773501	-0.1756	0.2188	0.423	1		92.42
cg16155175	chr7	128550946	-0.3904	0.4863	0.423	1	KCP	70.87
cg12750431	chr10	44873037	-0.2196	0.2735	0.423	1	CXCL12	90.24
cg04637592	chr11	70038218	3.829	4.769	0.423	1		43.99
cg26746878	chr7	50470492	-0.2002	0.2494	0.423	1	IKZF1	88.86
cg06750799	chr10	96366422	-0.1761	0.2194	0.423	1		92.12
cg26820999	chr5	6274848	0.1443	0.1797	0.423	1		93.58
cg04035133	chr14	55181975	-0.2101	0.2617	0.423	1	SAMD4A	90.74
cg23644736	chr1	55544866	0.1163	0.1448	0.423	1	USP24	95.01
cg13945124	chr9	37281965	0.3932	0.4898	0.423	1	ZCCHC7	94.39
cg07906527	chr1	204116483	0.1745	0.2173	0.423	1	ETNK2	90.91
cg10652469	chr6	427318	0.1971	0.2454	0.423	1		87.96
cg21136655	chr20	43335691	-0.3761	0.4684	0.423	1		91.34
cg07827347	chr17	4389752	-0.3798	0.4731	0.423	1	SPNS3	17.24
cg11139878	chr1	157811790	0.1633	0.2034	0.423	1	CD5L	92.18
cg20942910	chr1	51812011	0.3908	0.4867	0.423	1	TTC39A	83.66
cg06297023	chr16	89607162	-0.1767	0.2201	0.423	1	SPG7	92.03
cg16883805	chr17	52946	-0.2479	0.3087	0.423	1		91.73
cg14567798	chr9	133588623	-0.4342	0.5408	0.423	1	ABL1	1.39
cg10800226	chr5	1850261	0.7646	0.9522	0.423	1		73.37
cg24391854	chr11	134254690	0.3681	0.4585	0.423	1	B3GAT1	15.37
cg12802468	chr7	157828066	0.4189	0.5217	0.423	1	PTPRN2	64.11
cg17414101	chr2	241855379	-0.5984	0.7453	0.423	1		2.01
cg17295894	chr1	232220739	-0.5419	0.6749	0.423	1		62.21
cg05783906	chr10	129901421	0.4783	0.5958	0.423	1	MKI67	80.76
cg13365209	chr5	132202351	-0.4933	0.6144	0.423	1	UQCRQ	2.16
cg21129137	chr2	231288854	0.2073	0.2582	0.423	1	SP100	88.22
cg07678752	chr16	57420361	-0.2622	0.3266	0.423	1		84.06
cg26260728	chr10	73723164	0.3419	0.4258	0.423	1	CHST3	77.28
cg13248406	chr7	2198631	0.1837	0.2288	0.423	1	MAD1L1	91.6
cg19422657	chrX	152052785	0.306	0.3812	0.423	1		69.97
cg05350082	chr14	105564795	-0.183	0.228	0.423	1	LOC102723354	93.11
cg04246144	chr5	140739501	-0.08094	0.1008	0.423	1	PCDHGA4	3.42
cg05853013	chr6	30882213	0.08814	0.1098	0.423	1	VARS2	1.82
ch.13.65672232R	chr13	66774231	-0.1561	0.1945	0.423	1		4.42
cg03345120	chr1	2477805	-0.2718	0.3385	0.423	1		1.56
cg11447573	chr10	121237889	-0.5155	0.6421	0.423	1		79.35
cg16082606	chr14	105486648	-0.2016	0.251	0.423	1	CDCA4	4.81
cg07121733	chr10	123734241	0.1019	0.1269	0.423	1	NSMCE4A	3.75
cg15699874	chr11	126152981	-0.2375	0.2958	0.423	1	TIRAP	3.41
cg15643346	chr1	25255449	0.0657	0.08183	0.423	1	RUNX3	3.16
cg00155426	chr4	169361929	0.1898	0.2364	0.423	1	DDX60L	89.98
cg15191950	chr8	48579939	-0.1206	0.1503	0.423	1	SPIDR	94.41
cg01453386	chr6	73385330	-0.1054	0.1313	0.423	1	KCNQ5-IT1	94.84
cg00734993	chr6	36953694	0.0525	0.06539	0.423	1	MTCH1	2.37
cg16011702	chr10	44780165	0.2633	0.3279	0.423	1		70.69
cg17009297	chr5	158526642	-0.5057	0.6299	0.423	1	EBF1	4.36
cg25425667	chr2	20706515	0.3305	0.4116	0.423	1		79.61
cg20983397	chr19	11404454	-0.263	0.3275	0.423	1		2.17
cg02372393	chr17	45973417	-0.363	0.4521	0.423	1	SP2	2.76
cg10685128	chr4	141648570	-0.2118	0.2638	0.423	1	TBC1D9	89.8
cg11095277	chr14	50151270	0.1209	0.1505	0.423	1	POLE2	93.71
cg19722748	chr7	96627700	0.3747	0.4667	0.423	1	DLX6AS	19.7
cg21717580	chr16	21132049	0.1288	0.1604	0.423	1	DNAH3	93.61
cg19719653	chr2	120124522	-0.06931	0.08634	0.423	1	C2orf76	1.75
cg05694499	chr6	111197734	-0.05357	0.06673	0.423	1	AMD1	2.7
cg14795109	chr11	111747500	-0.1299	0.1618	0.423	1	FDXACB1	94.02
cg01194279	chr12	114073142	0.4707	0.5863	0.423	1		79.21
cg00080012	chr11	85955689	-0.04761	0.0593	0.423	1	EED	1.97
cg21669271	chr22	35850810	-0.3012	0.3752	0.423	1		81.63
cg03365705	chr2	11751071	0.1865	0.2323	0.423	1	GREB1	86.39
cg21800309	chr6	99797222	-0.06138	0.07645	0.423	1	C6orf168	2.38
cg08267013	chr3	167695847	0.1419	0.1768	0.423	1		92.72
cg07458836	chrX	40594903	-0.3771	0.4697	0.423	1	MED14	5.4
cg23390857	chr5	133339500	-0.1747	0.2176	0.423	1	VDAC1	2.44
cg22050399	chr5	34704056	-0.1798	0.224	0.423	1	RAI14	89.96
cg19689086	chr19	3708307	-0.1772	0.2207	0.423	1	TJP3	9.9
cg13054419	chr13	31438929	0.6306	0.7855	0.423	1		89
cg13082535	chr6	28864756	-0.1066	0.1328	0.423	1		3.87
cg06830692	chr17	44954192	0.1741	0.2169	0.423	1	WNT9B	91.93
cg17233819	chr1	45266782	-0.3684	0.4589	0.423	1	PLK3	56.87
cg06070930	chr14	77437901	-0.1234	0.1537	0.423	1		94.46
cg02195151	chr16	1069622	0.367	0.4572	0.423	1		78.54
cg22527572	chr12	4740542	0.1859	0.2315	0.423	1	AKAP3	91.81
cg13827911	chr7	148680810	-0.1845	0.2298	0.423	1		5.45
cg02149227	chr9	129508527	-0.3464	0.4315	0.423	1		26.01
cg20485144	chr1	23886472	-0.1652	0.2058	0.423	1	ID3	4.55
cg25539976	chr5	34564134	0.164	0.2043	0.423	1		92.45
cg11594916	chr1	216104115	-0.2598	0.3236	0.423	1	USH2A	86.54
cg26131463	chr13	30827260	0.1694	0.211	0.423	1	KATNAL1	93.73
cg02626646	chr15	102037293	0.69	0.8596	0.423	1		36.06
cg14981961	chr16	89414269	-0.5215	0.6496	0.423	1	ANKRD11	72.05
cg11930136	chr16	31085157	-0.2085	0.2597	0.423	1	ZNF646	2.95
cg17349760	chr12	10096794	0.488	0.6079	0.423	1		88.45
cg25887844	chr2	68961495	0.4648	0.579	0.423	1	ARHGAP25	22.13
cg03910767	chr1	110626977	-0.0648	0.08072	0.423	1		2.36
cg23372011	chr15	67418047	-0.5774	0.7192	0.423	1	SMAD3	61.63
cg03690837	chr21	40177165	-0.02888	0.03598	0.423	1	ETS2	1.62
cg23494874	chr4	83812516	-0.05555	0.0692	0.423	1	SEC31A	2.66
cg03398002	chr1	15272082	-0.3519	0.4384	0.423	1	KIAA1026	85.27
cg10113157	chr1	207666347	-0.1649	0.2054	0.423	1		93.42
cg26140637	chr10	18899687	-0.1088	0.1355	0.423	1	NSUN6	94.7
cg14306812	chr3	187871538	-0.04207	0.05241	0.423	1	LPP	2.21
cg05958166	chr5	156569898	-0.2923	0.3641	0.423	1	MED7	3.18
cg10963426	chr8	142310734	-0.1007	0.1254	0.423	1		95.12
cg07412288	chr1	151950594	0.4068	0.5068	0.423	1		89.43
cg03030419	chr2	238617524	0.1903	0.2371	0.423	1	LRRFIP1	88.49
cg15029285	chrX	45060311	-0.3265	0.4068	0.423	1	CXorf36	11.45
cg01878596	chr2	127531263	0.4458	0.5554	0.423	1		92.24
cg03784886	chr2	69538690	-0.1678	0.2091	0.423	1		93.59
cg19825182	chr13	99948367	-0.1384	0.1724	0.423	1	GPR183	93.51
cg17762670	chr20	821932	-0.07481	0.0932	0.423	1	FAM110A	3.74
cg09413933	chr21	30397036	-0.197	0.2454	0.423	1	USP16	3.21
cg08407274	chr16	4784199	-0.03213	0.04003	0.423	1	ANKS3	2.3
cg00583003	chr4	88895691	-0.1552	0.1934	0.423	1	SPP1	93.56
cg14515252	chr20	5093771	-0.02913	0.0363	0.423	1	C20orf30	1.96
cg05253021	chr10	131762632	0.03274	0.04079	0.423	1	EBF3	2.15
cg15548371	chr1	87299868	0.3364	0.4191	0.423	1		86.44
cg15903529	chr7	1068617	-0.3885	0.484	0.423	1	C7orf50	13.23
cg17901924	chr1	233124418	-0.2404	0.2995	0.423	1	PCNXL2	88.7
cg15989926	chr12	124607875	-0.1694	0.2111	0.423	1		93.36
cg07413957	chr16	69478081	-0.6601	0.8224	0.423	1	CYB5B	80.91
cg18230078	chr4	23789995	-0.3803	0.4738	0.423	1		88.82
cg04860656	chr1	43637621	0.07391	0.09208	0.423	1	WDR65	3
cg15308666	chr7	99214632	-0.04895	0.06099	0.423	1	ZNF498	2.45
cg05081041	chr7	69812826	0.2231	0.2779	0.423	1	AUTS2	86.14
cg26071072	chr13	32598918	-0.1203	0.1499	0.423	1	FRY-AS1	93.97
cg19517718	chr2	1747082	-0.08756	0.1091	0.423	1	PXDN	2.61
cg05046251	chr12	51601755	0.4173	0.5199	0.423	1	POU6F1	90.23
cg26068527	chr17	79100287	0.1939	0.2415	0.423	1	MIR657	88.29
cg14737613	chr19	5978790	0.3028	0.3773	0.423	1	RANBP3	8.6
cg21967637	chr4	114900915	-0.1073	0.1337	0.423	1	ARSJ	4.95
cg21620443	chr17	37754392	0.2547	0.3173	0.423	1		18.11
cg00324510	chr11	65928440	-0.2629	0.3275	0.423	1	PACS1	87.37
cg03993599	chr12	112123687	0.09018	0.1124	0.423	1	BRAP	3.84
cg05895714	chr17	37009716	-0.1149	0.1431	0.423	1	RPL23	4.21
cg03304777	chr10	105346109	-0.1753	0.2183	0.423	1	NEURL1	93.53
cg05729577	chr18	34825484	0.1374	0.1712	0.423	1	BRUNOL4	94.08
cg21743830	chr19	8117966	0.2529	0.315	0.423	1	CCL25	79.99
cg02980023	chr3	52558373	0.2465	0.3072	0.423	1	STAB1	49.71
cg20953277	chr10	128948769	-0.2026	0.2525	0.423	1	FAM196A	88.78
cg24505973	chr12	52761885	0.2823	0.3518	0.423	1	KRT85	67.76
cg13999701	chr1	235805286	0.9381	1.169	0.423	1	MIR5096	28.75
cg21474669	chr2	81708633	0.1675	0.2087	0.423	1		87.2
cg26309261	chr3	137880405	-0.1605	0.2	0.423	1	DBR1	93.34
cg14672411	chr10	132577629	0.2787	0.3472	0.423	1		70.05
cg17787710	chr17	79989039	-0.2573	0.3205	0.423	1	RAC3	6.71
cg10818423	chr5	173198602	-0.3392	0.4226	0.423	1		74.12
cg06876140	chr5	57877885	-0.09611	0.1198	0.423	1	RAB3C	2.91
cg09199698	chr21	31311797	-0.2029	0.2528	0.423	1	GRIK1	6.09
cg24322427	chr3	62426835	-0.1506	0.1877	0.423	1	CADPS	93.08
cg14621495	chr19	10213619	0.2765	0.3445	0.423	1	ANGPTL6	34.04
cg04563317	chr15	65212692	0.1335	0.1664	0.423	1	ANKDD1A	93.97
cg12056887	chr13	51624346	0.1687	0.2102	0.423	1	GUCY1B2	92.17
cg08365638	chr16	9212442	-0.1055	0.1315	0.423	1	C16orf72	94.65
cg09624855	chr16	85038123	0.2977	0.3709	0.423	1	ZDHHC7	80.05
cg13213991	chr6	132259479	0.2172	0.2707	0.423	1		85.23
cg17543576	chr11	68868410	0.3886	0.4842	0.423	1		68.56
cg16238149	chr13	111173329	0.2372	0.2955	0.423	1		15.85
cg20095920	chr10	32217009	0.1143	0.1425	0.423	1	ARHGAP12	5.12
cg03359095	chr20	61002866	-0.739	0.9208	0.423	1	C20orf151	54.52
cg03015278	chr2	69691781	0.4292	0.5347	0.423	1	AAK1	59.6
cg18152871	chr10	126107471	-0.02272	0.02831	0.423	1	OAT	1.28
cg01545242	chr19	14248090	-0.4733	0.5898	0.423	1	ASF1B	3.23
cg18358894	chr7	121956890	-0.07691	0.09582	0.423	1		3.86
cg14966331	chr13	39785251	0.375	0.4673	0.423	1		92.34
cg00211882	chr11	74166316	-0.6017	0.7497	0.423	1	KCNE3	91.66
cg08688592	chr15	68180675	-0.1789	0.2229	0.423	1		87.99
cg18650367	chr10	133909949	1.146	1.428	0.423	1		23.28
cg13502823	chr2	218269472	-0.1341	0.1671	0.423	1	DIRC3	93.33
cg08230648	chr8	69245801	-0.1856	0.2312	0.423	1		91.61
cg05744472	chr2	71633616	-0.1622	0.2021	0.423	1	ZNF638	92.88
cg15405515	chr10	87180675	-0.392	0.4884	0.423	1		35.33
cg01765322	chr2	242919814	0.5128	0.639	0.423	1		94.11
cg17468773	chr8	143591568	0.06514	0.08116	0.423	1	BAI1	3.15
cg15650209	chr5	1866463	-0.7762	0.9671	0.423	1		76.42
cg02914011	chr11	128681246	0.3077	0.3834	0.423	1	FLI1	84.17
cg18754342	chr12	14849268	0.484	0.603	0.423	1	GUCY2C	92.05
cg13260793	chr6	42218202	0.3943	0.4913	0.423	1	TRERF1	89.1
cg09221252	chr4	99943330	-0.1777	0.2214	0.423	1	METAP1	91.39
cg00198241	chr4	147854898	-0.1904	0.2372	0.423	1	TTC29	92.68
cg02561230	chrX	99934528	-0.2802	0.3492	0.423	1	SYTL4	88.23
cg14272219	chr20	42972079	0.228	0.2841	0.423	1	R3HDML	82.86
cg26407428	chr3	42258876	0.217	0.2704	0.423	1	TRAK1	85.56
cg17140208	chr4	146826739	-0.3039	0.3786	0.423	1	ZNF827	92.3
cg12975061	chr16	78541427	0.1595	0.1988	0.423	1	WWOX	92.2
cg26039254	chr4	52917541	-0.06049	0.07537	0.423	1	SPATA18	2.94
cg20586996	chr3	183891679	-0.3585	0.4468	0.423	1	AP2M1	77.39
cg02967821	chr8	30582335	0.1413	0.176	0.423	1	GSR	92.96
cg17397377	chr1	1334575	-0.5741	0.7154	0.423	1	CCNL2	8.13
cg01824931	chr7	1642224	-0.2307	0.2874	0.423	1		91.12
cg17339543	chr10	102772928	-0.3624	0.4516	0.423	1		5.68
cg03925497	chr16	71323380	-0.07537	0.09392	0.423	1	FTSJD1	1.92
cg23549179	chr12	113228545	0.1754	0.2186	0.423	1	RPH3A	90.71
cg11176545	chr18	42792594	-0.2257	0.2813	0.423	1	SLC14A2	90.21
cg08900851	chr3	130558275	0.387	0.4822	0.423	1		43.84
cg05616466	chr1	158223034	0.1331	0.1658	0.423	1	CD1A	94.19
cg15026998	chr2	160761622	-0.2294	0.2859	0.423	1	LY75	2.07
cg20827277	chr16	30022578	-0.2225	0.2772	0.423	1	DOC2A	2.97
cg19712603	chr13	53422777	-0.1363	0.1698	0.423	1	PCDH8	3.5
cg14455366	chr9	14314158	-0.04044	0.05039	0.423	1	NFIB	1.99
cg19611103	chr14	91143330	-0.417	0.5196	0.423	1	TTC7B	88.31
cg06917671	chr3	31745205	0.1417	0.1766	0.423	1	OSBPL10-AS1	93.57
cg02675634	chr12	57613173	-0.6212	0.7741	0.423	1	NXPH4	43.95
cg22567275	chr1	201951665	-0.3173	0.3953	0.423	1	RNPEP	2.45
cg18179689	chr2	75815212	0.1207	0.1504	0.423	1		94.44
cg03294961	chr20	31594014	-0.108	0.1346	0.423	1	BPIL1	94.99
cg04218418	chr8	38088915	-0.05414	0.06747	0.423	1	DDHD2	2.74
cg24595920	chr17	17402172	0.2105	0.2623	0.423	1		89.17
cg18213495	chr6	17985408	0.43	0.5358	0.423	1	KIF13A	87.91
cg27477833	chr5	127831033	0.3913	0.4876	0.423	1	FBN2	91.3
cg12572274	chr19	19472146	-0.1838	0.229	0.423	1		9.9
cg03429431	chr13	33589786	0.2979	0.3712	0.423	1	KL	11.21
cg20900097	chr3	50230885	-0.6093	0.7592	0.423	1	GNAT1	33.75
cg17445948	chr1	31997420	0.1614	0.2011	0.423	1		92.56
cg05331731	chr18	11147146	0.5492	0.6844	0.423	1	FAM38B	51.43
cg17203794	chr9	132039620	-0.2181	0.2718	0.423	1		86.2
cg03632165	chr15	72897539	-0.3489	0.4347	0.423	1		92.84
cg11002033	chr6	30071226	-0.4552	0.5672	0.423	1	TRIM31	2.99
cg06562865	chr18	74961451	-0.03803	0.04739	0.423	1	GALR1	1.9
cg23816140	chr12	109035219	0.2952	0.3679	0.423	1		70.79
cg23212388	chrX	47077930	-0.46	0.5733	0.423	1	CDK16	8.44
cg27565559	chr4	144344578	0.6216	0.7745	0.423	1	GAB1	84.27
cg08761643	chr3	195857857	0.07375	0.0919	0.423	1		95.9
cg16392729	chr7	797037	0.1512	0.1884	0.423	1	HEATR2	93.78
cg13634602	chr18	76739226	0.4588	0.5718	0.423	1	SALL3	13.03
cg11916209	chr11	28782449	-0.316	0.3938	0.423	1		81.72
cg09878375	chr7	22863328	-0.09209	0.1148	0.423	1	TOMM7	94.95
cg05748666	chr6	109169444	-0.05226	0.06513	0.423	1	ARMC2	2.33
cg11338033	chr1	38148023	0.1448	0.1805	0.423	1	C1orf109	94.02
cg15011209	chr3	12705694	-0.03221	0.04013	0.423	1	RAF1	1.98
cg07119855	chr12	70637224	-0.3047	0.3797	0.423	1	CNOT2	3.09
cg21726850	chr13	112770189	-0.2198	0.2739	0.423	1		91.76
cg08440934	chr5	158689629	0.5969	0.7438	0.423	1	UBLCP1	15.46
cg09132868	chr15	70022989	0.3638	0.4533	0.423	1		70.01
cg02457680	chr1	154475139	-0.2446	0.3048	0.423	1	TDRD10	3.17
cg13502568	chr6	134757461	0.2879	0.3587	0.423	1	LOC101928231	89.55
cg12645607	chr5	70883447	-0.391	0.4872	0.423	1	MCCC2	2.76
cg10592033	chr20	52645332	-0.1316	0.164	0.423	1	BCAS1	94.9
cg09317774	chr4	154137795	0.1323	0.1649	0.423	1	TRIM2	92.15
cg09733528	chr2	169832726	-2.16	2.692	0.423	1	ABCB11	68.79
cg16239058	chr13	99668058	-0.183	0.2281	0.423	1	DOCK9	92.14
cg22871797	chr15	22992526	0.1669	0.208	0.423	1	CYFIP1	91.49
cg27555617	chr10	134411295	-0.6562	0.8177	0.423	1	INPP5A	88.94
cg14468152	chr15	80544620	-0.4934	0.6149	0.423	1	LINC01314	4.17
cg05711677	chr1	219399831	0.2524	0.3145	0.423	1		90.07
cg18527908	chr1	145508355	0.3039	0.3788	0.423	1	RBM8A	29.46
cg09332739	chr14	100799328	0.397	0.4948	0.423	1		76.4
cg11648088	chr7	129073789	-0.07868	0.09805	0.423	1	STRIP2	3.04
cg21668526	chrX	39730895	-0.2826	0.3521	0.423	1		85.76
cg11322941	chr2	143979428	-0.1539	0.1918	0.423	1	ARHGAP15	92.89
cg24769190	chr10	84413538	0.1872	0.2333	0.423	1	NRG3	92.91
cg11030124	chr20	30994076	0.1577	0.1965	0.423	1	ASXL1	93.23
cg26172907	chr11	64851495	-0.2586	0.3223	0.423	1	CDCA5	1.18
cg26882814	chr9	19065266	-0.1034	0.1289	0.423	1	SCARNA8	95.3
cg26015456	chr7	154634557	0.3952	0.4926	0.423	1	DPP6	35.61
cg15934687	chr15	81206182	0.235	0.2929	0.423	1	CEMIP	86.85
cg26147338	chr17	8274875	0.155	0.1931	0.423	1	KRBA2	91.08
cg09310564	chr2	136850686	-0.2996	0.3734	0.423	1		78.47
cg09713628	chr12	51775133	-0.1279	0.1594	0.423	1	GALNT6	93.27
cg03086003	chr11	120192715	-0.3557	0.4432	0.423	1		88.12
cg11320032	chr4	6576759	0.1166	0.1453	0.423	1	MAN2B2	5.07
cg25149136	chr4	127950801	-0.2336	0.2911	0.423	1		91.33
cg11724750	chr6	163558823	0.08725	0.1087	0.423	1	PACRG	97.07
cg15376007	chr2	240323239	-0.02972	0.03704	0.423	1	HDAC4	1.71
cg20525279	chr4	183601421	-0.3442	0.4289	0.423	1	TENM3	66.37
cg11692031	chr12	2018050	0.3055	0.3807	0.423	1	CACNA2D4	98.97
cg26277709	chr9	97488940	-0.3033	0.378	0.423	1	C9orf3	1.5
cg09255586	chr6	10415801	-0.4968	0.6192	0.423	1	TFAP2A	6.94
cg26510700	chr2	193467276	-0.1559	0.1943	0.423	1		91.68
cg12009697	chr2	241586406	-0.2429	0.3027	0.423	1		89.66
cg15115421	chr17	32747299	0.4205	0.5241	0.423	1		19.93
cg15027564	chr22	23160042	0.2364	0.2946	0.423	1		74.97
cg05650680	chr8	1765217	-0.2013	0.2508	0.423	1	MIR596	4.97
cg00764210	chr1	202317663	0.1015	0.1264	0.423	1	PPP1R12B	4.65
cg04620091	chr5	134871805	-0.03858	0.04808	0.423	1	NEUROG1	1.47
cg13342120	chr12	112563444	-0.1747	0.2177	0.423	1	TRAFD1	4.54
cg24617884	chr20	38659074	-0.245	0.3053	0.423	1		90.4
cg12656686	chr4	53617694	-0.1125	0.1402	0.423	1	ERVMER34-1	6.08
cg27460782	chr20	48788938	-0.3671	0.4575	0.423	1	LINC01273	18.75
cg19946631	chr12	120933318	-0.2237	0.2788	0.423	1	DYNLL1	7.91
cg01604480	chr17	75877899	-0.2338	0.2913	0.423	1	FLJ45079	4.96
cg21449729	chr2	71600843	-0.1134	0.1414	0.423	1	ZNF638	94.63
cg20336341	chr7	50628841	-0.4178	0.5206	0.423	1	DDC	65.59
cg06840535	chr16	85208125	-0.1838	0.229	0.423	1		90.35
cg16357662	chr14	66104562	-0.6694	0.8343	0.423	1	FUT8	87.39
cg00414013	chr1	93796155	0.1392	0.1735	0.423	1		94.08
cg15829298	chr17	48227294	-0.04466	0.05566	0.423	1	PPP1R9B	2.24
cg16345055	chr2	105884718	0.5523	0.6884	0.423	1	TGFBRAP1	93.6
cg08106487	chr16	67980202	0.02325	0.02897	0.423	1	SLC12A4	98.51
cg08947187	chr12	50223355	-0.161	0.2006	0.423	1	LOC100286844	96.33
cg07253288	chr19	9811955	0.1727	0.2152	0.423	1	ZNF812	94.45
cg23715830	chr3	13974614	-0.1614	0.2012	0.423	1		2.76
cg14459011	chr4	103998497	0.6544	0.8156	0.423	1	NHEDC2	54.65
cg17384114	chr3	51428521	-0.162	0.2019	0.423	1	RBM15B	1.29
cg05382424	chr6	10886573	-0.8546	1.065	0.423	1	SYCP2L	47.1
cg23635823	chr6	50480537	0.2056	0.2562	0.423	1		92.42
cg22699279	chr15	79383890	0.04575	0.05702	0.423	1	RASGRF1	1.77
cg12217517	chr12	56522352	0.03634	0.04529	0.423	1	ESYT1	0.96
cg06001524	chr17	9264709	0.5501	0.6856	0.423	1	STX8	44.12
cg05942817	chr2	10984631	-0.4182	0.5212	0.423	1		81.23
cg25387624	chr5	154133459	0.2124	0.2647	0.423	1	LARP1	85.75
cg01981027	chr12	52419802	-0.2046	0.2549	0.423	1		5.62
cg06725997	chr7	55955169	-0.2634	0.3283	0.423	1		1.51
cg15860388	chr11	66769914	-0.1987	0.2476	0.423	1		89.36
cg07882302	chr16	87948277	0.308	0.3839	0.423	1	CA5A	52.72
cg19129839	chr8	144854795	-0.3393	0.4229	0.423	1		48.35
cg16436866	chr2	86948330	-0.4401	0.5485	0.423	1	RNF103-CHMP3	1.45
cg17384889	chr6	28227068	0.4567	0.5692	0.423	1	NKAPL	8.19
cg05809135	chr11	8987837	-0.1662	0.2072	0.423	1	TMEM9B	93.26
cg11665199	chr20	55128396	0.3197	0.3984	0.423	1		83.92
cg25520534	chr10	88505728	0.1064	0.1326	0.423	1		94.91
cg05815405	chr17	65809308	0.1318	0.1642	0.423	1		92.2
cg23554596	chr5	77286811	-0.1699	0.2118	0.423	1		91.99
cg16477640	chr20	35032290	-0.3165	0.3945	0.423	1	DLGAP4	71.51
cg15403797	chr1	72696468	-0.1964	0.2448	0.423	1	NEGR1	90.77
cg07083481	chr21	30676570	0.1398	0.1742	0.423	1	BACH1	92.7
cg14514677	chr16	51904137	-0.2779	0.3464	0.423	1		87.58
cg00540637	chr5	179273576	0.1231	0.1534	0.423	1	C5orf45	93.46
cg18251360	chr22	20067313	-0.07248	0.09034	0.423	1	DGCR8	2.32
cg09347035	chr14	93117002	0.2998	0.3737	0.423	1	RIN3	37.4
cg08148148	chr1	119683350	-0.02855	0.03559	0.423	1	WARS2	1.21
cg18828546	chr18	53525324	0.4395	0.5479	0.423	1		73.31
cg01108554	chrX	129473637	-0.3335	0.4157	0.423	1	SLC25A14	18.35
cg02449762	chr10	5661741	0.5132	0.6396	0.423	1		58.13
cg11755655	chrX	153299758	0.7109	0.8861	0.423	1	MECP2	94.64
cg13144464	chr5	943561	0.2271	0.2831	0.423	1		84.94
cg00823000	chr2	120193005	-0.154	0.192	0.423	1	TMEM37	92.18
cg19794660	chrX	19744027	-0.3409	0.4249	0.423	1	SH3KBP1	17.06
cg04563671	chr11	118036424	0.1279	0.1594	0.423	1	SCN2B	93.08
cg06813486	chr11	76852813	-0.1645	0.205	0.423	1	MYO7A	92.91
cg13301358	chr9	130425397	0.1112	0.1386	0.423	1	STXBP1	94.33
cg25051134	chr2	181938260	1.273	1.587	0.423	1		87.45
cg19392138	chrX	134479169	-0.2023	0.2521	0.423	1	ZNF75D	20.51
cg18113890	chr2	265912	0.289	0.3602	0.423	1	ACP1	83.56
cg13580654	chr3	50359097	0.08797	0.1096	0.423	1	HYAL2	3.66
cg14747059	chr4	25087415	-0.8405	1.048	0.423	1		41.43
cg16308770	chr3	27638017	0.1399	0.1744	0.423	1		2.87
cg21041308	chr12	129312357	-0.3313	0.413	0.423	1		84.01
cg04392234	chr4	74608458	0.1672	0.2085	0.423	1	IL8	93.87
cg16702144	chr9	131218309	-0.06015	0.07498	0.423	1	ODF2	2.65
cg14824052	chr10	2951326	-0.9136	1.139	0.423	1		52.23
cg12292472	chr13	53246268	-0.1757	0.219	0.423	1	SUGT1	92.39
cg24434232	chr7	73695326	0.2528	0.3151	0.423	1		87.25
cg01597224	chr2	198961554	-0.2322	0.2894	0.423	1	PLCL1	90.68
cg02511590	chr5	139511070	0.426	0.531	0.423	1		80.39
cg03617700	chr18	71982907	0.1978	0.2466	0.423	1		91.23
cg13352894	chr11	792205	0.1438	0.1793	0.423	1	SLC25A22	94.25
cg22550549	chr19	13123217	-0.07266	0.09057	0.423	1	NFIX	3.73
cg23460149	chr3	128369684	-0.2825	0.3521	0.423	1	RPN1	3.52
cg25489024	chr19	14359902	-0.07832	0.09762	0.423	1		3.64
cg12674271	chrX	30766851	0.4873	0.6075	0.423	1		70.13
cg19519911	chr7	155195088	0.1941	0.2419	0.423	1		90.42
cg27320207	chr19	15307057	-0.346	0.4313	0.423	1	NOTCH3	27.26
cg23135246	chr4	57493313	-0.1446	0.1802	0.423	1		91.55
cg25946909	chr6	135818502	-0.1998	0.2491	0.423	1	AHI1	4.94
cg06413192	chr14	64029351	0.5309	0.6617	0.423	1		65.42
cg04098650	chrX	110284375	-0.4423	0.5514	0.423	1	PAK3	41.2
cg00478856	chr12	130610834	-0.2947	0.3673	0.423	1		31.34
cg04446762	chr11	65222227	-0.4049	0.5048	0.423	1		19.62
cg12501888	chr15	85177176	-0.6721	0.8378	0.423	1	SCAND2	4.14
cg04704161	chr15	45275233	0.4871	0.6071	0.423	1		49.56
cg02797930	chr3	153839287	-0.1609	0.2005	0.423	1	SGEF	5.7
cg00946992	chr14	29227969	-0.1674	0.2086	0.423	1		5.81
cg00545487	chr12	793836	-0.3658	0.456	0.423	1		69.18
cg25573466	chr3	69130853	-0.3224	0.4019	0.423	1	UBA3	81.03
cg17759093	chr20	23402258	-0.3482	0.4341	0.423	1	NAPB	3.81
cg02091053	chr2	228219548	0.3874	0.4829	0.423	1	MFF	94.11
cg23345579	chr4	17615910	-0.3341	0.4165	0.423	1	MED28	2.96
cg10908334	chr9	93913894	-0.2585	0.3223	0.423	1		6.32
cg00517261	chr12	323801	-0.3558	0.4435	0.423	1	SLC6A12	32.57
cg14612733	chr1	155103569	0.6264	0.7809	0.423	1	EFNA1	89.89
cg21919036	chr1	4113274	0.1406	0.1753	0.423	1		93.56
cg18562507	chr3	98465831	-0.3588	0.4472	0.423	1	ST3GAL6	88
cg26872157	chr8	120886900	0.04928	0.06144	0.423	1	DEPDC6	2.07
cg13716760	chr9	15371248	-0.4781	0.5961	0.423	1		77.17
cg23442110	chr1	173607368	-0.1751	0.2183	0.423	1	ANKRD45	90.5
cg03346847	chr1	171756916	-0.1054	0.1314	0.423	1	METTL13	94.55
cg02774390	chr2	105873080	0.1606	0.2002	0.423	1		92.84
cg17432620	chr6	50817711	-0.1218	0.1519	0.423	1		4.9
cg26682135	chr10	103865456	-0.2154	0.2685	0.423	1		90.84
cg00180559	chr1	233496768	-0.1262	0.1573	0.423	1	KIAA1804	94.29
cg12634966	chr16	2036961	0.2335	0.2911	0.423	1	GFER	90.68
cg10222359	chr9	131902202	0.2881	0.3592	0.423	1	PPP2R4	37.68
cg08371939	chr11	15244417	-0.1425	0.1777	0.423	1	INSC	93.15
cg26451437	chr4	26322964	-0.06573	0.08195	0.423	1	RBPJ	3.19
cg12409300	chr1	18865483	0.3254	0.4057	0.423	1		67.63
cg05118864	chr1	42270063	-0.4479	0.5584	0.423	1	HIVEP3	5.26
cg19693579	chr13	20208251	-0.07856	0.09794	0.423	1	MPHOSPH8	3.68
cg23322685	chr8	78923501	-0.1801	0.2245	0.423	1		91.52
cg14523734	chr7	128020864	-0.3647	0.4546	0.423	1		64.17
cg14613215	chr16	67926962	0.08153	0.1016	0.423	1	PSKH1	3.71
cg12197991	chr9	312854	-0.2288	0.2852	0.423	1	DOCK8	90.16
cg09875523	chr22	46280123	0.3233	0.403	0.423	1		76.69
cg15428140	chr10	127220354	-0.3129	0.3901	0.423	1		91.62
cg02230086	chr2	208552584	-0.2263	0.2821	0.423	1		88.56
cg25162705	chr10	119333058	-0.1846	0.2301	0.423	1		92.68
cg00731917	chr18	60263973	-0.2693	0.3358	0.423	1		4.13
cg22707999	chr15	99434912	-0.4522	0.5638	0.423	1	IGF1R	90.59
cg11521967	chr2	150279258	-0.3092	0.3854	0.423	1	LYPD6	73.94
cg17715521	chr15	45417414	0.6514	0.8121	0.423	1	DUOXA1	72.55
cg24988625	chr5	83680066	-0.07382	0.09203	0.423	1	EDIL3	2.44
cg01468272	chr4	188534677	0.1782	0.2222	0.423	1	LOC100506272	91.1
cg26898039	chr1	34101256	-0.3796	0.4732	0.423	1	CSMD2	44.9
cg06019639	chr8	42374506	-0.4168	0.5196	0.423	1	SLC20A2	67.2
cg10288996	chr16	28985928	-0.3202	0.3993	0.423	1	SPNS1	1.42
cg02220196	chr17	37886847	-0.3359	0.4187	0.423	1	C17orf37	2.54
cg10654016	chr12	66524411	-0.04514	0.05628	0.423	1	LLPH	1.5
cg14614689	chr10	133019987	0.2907	0.3624	0.423	1	TCERG1L	71.65
cg02486355	chr1	10714701	-0.03142	0.03917	0.423	1	CASZ1	98.29
cg22017387	chr15	91565357	-0.098	0.1222	0.423	1	VPS33B	3.92
cg10820936	chr2	216871234	-0.08642	0.1077	0.423	1	MREG	3.84
cg00165034	chr1	45474454	-0.116	0.1446	0.423	1	HECTD3	95.01
cg06911258	chr8	97306864	-0.7437	0.9271	0.423	1	PTDSS1	83.37
cg23312075	chr6	112852344	-0.3692	0.4603	0.423	1		94.15
cg01754205	chr9	124692982	-0.282	0.3515	0.423	1	TTLL11	64.64
cg04022546	chr9	140419326	0.5322	0.6635	0.423	1	PNPLA7	88.77
cg22787826	chr6	100874365	-0.1985	0.2475	0.424	1	SIM1	92.98
cg00587711	chr6	44702770	0.3239	0.4038	0.424	1		73.72
cg15698173	chr7	27904577	-0.4224	0.5267	0.424	1	JAZF1	84.78
cg24923412	chr4	103747076	0.2733	0.3408	0.424	1	UBE2D3	6.15
cg15916541	chr19	3572777	-0.03857	0.04809	0.424	1	HMG20B	1.26
cg17160604	chr4	103459000	0.3429	0.4275	0.424	1	NFKB1	94.27
cg04747842	chr7	100477260	-0.1424	0.1776	0.424	1	SRRT	94.27
cg09458284	chr6	1782151	0.1207	0.1505	0.424	1	GMDS	94.9
cg15570128	chr5	106584100	-0.2738	0.3414	0.424	1		17.93
cg12777106	chr6	108444649	0.3877	0.4834	0.424	1		13.8
cg09517376	chr14	74847059	0.1008	0.1257	0.424	1		95.12
cg24688856	chr8	145064186	-0.0294	0.03666	0.424	1	GRINA	1.88
cg22095709	chr12	7245054	0.6448	0.804	0.424	1	C1R	29.11
cg23433996	chr20	3322702	-0.1171	0.1459	0.424	1	C20orf194	93.84
cg05234135	chr7	99070489	-0.06182	0.07708	0.424	1	ZNF789	3
cg10501044	chr20	20248523	0.3641	0.4539	0.424	1	CFAP61	63.56
cg24409321	chr13	87926662	-0.4501	0.5611	0.424	1		4.21
cg25476775	chr22	19644037	0.1967	0.2453	0.424	1		84.03
cg21899138	chr3	52720056	0.02456	0.03062	0.424	1	GNL3	0.67
cg24567598	chr13	112287380	-0.1191	0.1485	0.424	1		94.01
cg12651794	chr8	10182481	0.3035	0.3784	0.424	1	MSRA	75.54
cg13761397	chr3	131948273	0.272	0.3392	0.424	1		92.32
cg19349706	chr6	164464023	0.2143	0.2672	0.424	1		84.7
cg17348578	chrX	136135503	-0.6812	0.8493	0.424	1		58.87
cg11833001	chr3	14852756	-0.4568	0.5696	0.424	1		3.98
cg15476994	chr6	130114801	0.1743	0.2174	0.424	1		7.97
cg08393867	chr17	38637246	-0.3375	0.4208	0.424	1	TNS4	55.6
cg09964873	chr8	143868136	0.2575	0.3211	0.424	1	LY6D	80.51
cg22608017	chr18	12308015	-0.06339	0.07904	0.424	1	TUBB6	2.95
cg22775138	chr10	135008819	-0.5602	0.6985	0.424	1	KNDC1	91.77
cg13925806	chr6	109169314	-0.1189	0.1482	0.424	1	ARMC2	3.39
cg02549846	chr16	12124190	0.1566	0.1953	0.424	1	SNX29	91.74
cg16870169	chr17	40616267	-0.196	0.2444	0.424	1	ATP6V0A1	91.27
cg24335070	chr2	179914864	-0.1899	0.2368	0.424	1		4.23
cg16111277	chr2	233414723	1.012	1.262	0.424	1	TIGD1	35.87
cg23716457	chr16	75965028	-0.8751	1.091	0.424	1		62.16
cg20729107	chr6	70577329	-0.07106	0.0886	0.424	1	COL19A1	3.26
cg22079534	chr1	20284294	0.2972	0.3705	0.424	1		71.15
cg04830814	chr5	32174484	-0.04588	0.05721	0.424	1	GOLPH3	2.46
cg13942335	chrX	100613405	-0.2817	0.3513	0.424	1	BTK	85.3
cg21469059	chr15	78860376	-0.1334	0.1663	0.424	1	CHRNA5	93.81
cg08142904	chr1	118080370	-0.585	0.7294	0.424	1		73.56
cg15865679	chr4	24221295	-0.2939	0.3664	0.424	1		86.18
cg20554049	chr5	96064099	-0.2537	0.3163	0.424	1	CAST	93.52
cg20418754	chr8	90913880	-0.4496	0.5606	0.424	1	OSGIN2	22.84
cg14783675	chr3	181429421	-0.09731	0.1213	0.424	1	SOX2OT	1.93
cg20789081	chr11	71814032	0.05565	0.06939	0.424	1	LRTOMT	1
cg16946088	chr6	43193822	0.2417	0.3013	0.424	1	DNPH1	74.35
cg16386242	chr7	181579	-0.1971	0.2458	0.424	1		94.9
cg06931859	chr3	132435721	0.1067	0.133	0.424	1	NPHP3	95.09
cg25275574	chr1	170125959	-0.1353	0.1687	0.424	1	METTL11B	93.57
cg08424770	chr6	30309146	-0.1784	0.2225	0.424	1	TRIM39	92.64
cg16624824	chr4	77322589	-0.1558	0.1943	0.424	1	CCDC158	93.13
cg15439747	chr6	34876941	0.1302	0.1624	0.424	1	ANKS1A	93.93
cg02849766	chr19	15559119	0.1906	0.2377	0.424	1	MIR1470	88.71
cg08348496	chr15	89438671	-0.2389	0.2978	0.424	1	HAPLN3	1.75
cg02507975	chr11	5652308	-0.1438	0.1794	0.424	1	TRIM34	93.24
cg00687668	chr1	155489741	-0.1001	0.1248	0.424	1	ASH1L	93.88
cg09666237	chr17	18128581	-0.4148	0.5172	0.424	1	LLGL1	3.34
cg18113101	chr21	43221756	-0.1461	0.1822	0.424	1	PRDM15	92.65
cg01658815	chr10	116444040	-0.1944	0.2425	0.424	1	ABLIM1	89.63
cg03220751	chr12	109490328	-0.03252	0.04055	0.424	1	USP30	1.91
cg23680134	chr3	181883643	-0.2475	0.3086	0.424	1		89.71
cg02570054	chr12	49717017	-0.1366	0.1703	0.424	1	TROAP	5.8
cg01257185	chr11	122552765	-0.3655	0.4557	0.424	1	UBASH3B	61.44
cg04760526	chr15	41859436	-0.2584	0.3222	0.424	1	TYRO3	81.62
cg01216369	chr3	172859022	-0.07103	0.08857	0.424	1	SPATA16	98.32
ch.12.2619313F	chr12	124071298	-0.5142	0.6412	0.424	1	TMED2	4.18
cg09038717	chr11	68675878	-0.1254	0.1564	0.424	1	IGHMBP2	93.72
cg07531769	chr3	167612829	-0.1324	0.1652	0.424	1	LINC01330	93.69
cg22334594	chrX	50557709	-0.3751	0.4678	0.424	1	SHROOM4	62.15
cg08001909	chr2	160473325	-0.4299	0.536	0.424	1	LOC643072	13.65
cg05778566	chr3	173459662	-0.3346	0.4173	0.424	1	NLGN1	82.86
cg00018216	chr17	60902461	-0.3192	0.3981	0.424	1	MIR548W	80.05
cg27234786	chr1	204381404	-0.5472	0.6824	0.424	1	PPP1R15B	25.12
cg06206426	chr10	133047326	-0.3373	0.4207	0.424	1	TCERG1L	84.71
cg06364063	chr20	36795219	0.2347	0.2926	0.424	1		78.68
cg00830029	chr12	2943902	-0.4212	0.5252	0.424	1	NRIP2	53.47
cg11802176	chr13	40359182	-0.1468	0.183	0.424	1	COG6	93.41
cg08717398	chr8	123874146	0.09729	0.1213	0.424	1	ZHX2	95.18
cg10326441	chr11	113578330	-0.1272	0.1586	0.424	1	TMPRSS5	93.78
cg17253307	chr6	32806417	-0.1213	0.1512	0.424	1	TAP2	2.05
cg03683594	chr20	51297647	-0.1764	0.2199	0.424	1		91.8
cg21092828	chr19	1110628	0.03639	0.04538	0.424	1	SBNO2	99.09
cg20387087	chr15	96678806	0.1306	0.1629	0.424	1		94.09
cg11601115	chr21	41129855	-0.1328	0.1655	0.424	1	IGSF5	93.2
cg06903831	chr18	48404800	-0.07406	0.09235	0.424	1	ME2	3.13
cg21181149	chr11	69977187	0.2354	0.2936	0.424	1	ANO1	88
cg05778549	chr15	70348125	0.3578	0.4462	0.424	1	TLE3	72.57
cg15927882	chr12	114847416	-0.1051	0.131	0.424	1	TBX5-AS1	3.98
cg24755137	chr2	133062155	0.7127	0.8888	0.424	1		23.65
cg14523804	chr17	75995968	0.4197	0.5233	0.424	1		60.03
cg23242697	chr8	93115324	0.08553	0.1067	0.424	1		1.86
cg20014585	chr14	74371612	-0.1819	0.2268	0.424	1	ZNF410	89.15
cg09116765	chr20	38749517	-0.3048	0.3801	0.424	1		60.44
cg03879623	chr16	80734826	-0.4686	0.5844	0.424	1	CDYL2	82.68
cg08562657	chr19	42308459	1.066	1.33	0.424	1	CEACAM3	25.23
cg26418856	chr3	127794453	-0.2236	0.2789	0.424	1	RUVBL1-AS1	6.19
cg14212012	chr3	82860625	-0.4158	0.5186	0.424	1		40.81
cg12207248	chr3	59038598	0.444	0.5536	0.424	1		64.3
cg15339008	chr3	167631796	-0.1599	0.1994	0.424	1	LINC01330	93.73
cg23246293	chr5	137579893	0.2185	0.2725	0.424	1		76.54
cg00474090	chr12	119419116	-0.1282	0.1598	0.424	1	SRRM4	6.08
cg18022595	chr2	74778008	-0.1962	0.2446	0.424	1	LOXL3	89.32
cg12665684	chr13	101316689	0.1535	0.1914	0.424	1	TMTC4	92.85
cg16377939	chr16	53088918	-0.2886	0.36	0.424	1	CHD9	1.32
cg05163086	chr12	89321008	0.1885	0.2351	0.424	1		84.91
cg00621767	chr11	120710025	-0.126	0.1571	0.424	1	GRIK4	94.23
cg04498802	chr4	4292234	-0.3407	0.4249	0.424	1	ZNF509	1.74
cg27186133	chr4	36245571	-0.174	0.217	0.424	1	ARAP2	3.06
cg14883070	chr18	12646025	0.1916	0.2389	0.424	1	SPIRE1	84.24
cg03790325	chr10	46089985	-0.06249	0.07793	0.424	1	MARCH8	3.04
cg26958260	chr11	128483332	-0.2904	0.3621	0.424	1		26.47
cg12031396	chr3	111393336	-0.29	0.3616	0.424	1	PLCXD2	2.02
cg13245593	chr1	119522425	-0.338	0.4215	0.424	1	TBX15	4.57
cg01462829	chr4	11430903	-0.05422	0.06762	0.424	1	HS3ST1	2.38
cg17315929	chr18	27472783	-0.4436	0.5532	0.424	1		61.31
cg11613243	chr19	30302405	-0.07888	0.09837	0.424	1	CCNE1	3.35
cg08364305	chr21	35014115	-0.1503	0.1874	0.424	1	ITSN1	1.3
cg04102163	chr4	41881185	0.3451	0.4304	0.424	1		15.83
cg16133940	chr1	85039806	-0.0538	0.06709	0.424	1	CTBS	2.57
cg23280064	chr16	67907310	-0.2929	0.3653	0.424	1	EDC4	3.32
cg00464392	chr19	54401709	0.4766	0.5944	0.424	1	PRKCG	32.74
cg06878548	chr8	514821	-0.9468	1.181	0.424	1		63.23
cg24672790	chr11	92286664	0.9135	1.139	0.424	1	FAT3	91.53
cg10504588	chr2	61104882	0.1565	0.1952	0.424	1		92.38
cg10526013	chr7	3458643	-0.4026	0.5022	0.424	1	SDK1	87.53
cg03618918	chr1	160865097	0.2797	0.3489	0.424	1		76.24
cg14808733	chr6	154737503	0.1866	0.2327	0.424	1	CNKSR3	92.35
cg22469435	chr6	88412272	-0.3448	0.4301	0.424	1	NCRNA00120	4.18
cg17284182	chr11	128370675	-0.3931	0.4902	0.424	1	ETS1	65.32
cg26294434	chr12	80462675	-0.1328	0.1656	0.424	1		94.71
cg16214053	chr4	10462849	0.2859	0.3566	0.424	1		43.27
cg16037679	chr13	31191512	-0.1938	0.2417	0.424	1	USPL1	4.68
cg00770279	chr19	10679308	0.04104	0.05118	0.424	1	CDKN2D	2.45
cg21383687	chr1	3045052	-0.1442	0.1798	0.424	1	PRDM16	94.23
cg02612335	chr12	129417179	0.2041	0.2545	0.424	1	GLT1D1	93.2
cg20133046	chr6	16217825	1.307	1.631	0.424	1		64.25
cg13859482	chr4	85419768	-0.1995	0.2488	0.424	1	NKX6-1	4.82
cg13518195	chr3	131100364	0.05758	0.07182	0.424	1	NUDT16	2.51
cg00638020	chr7	158281138	-0.3021	0.3768	0.424	1	PTPRN2	78.86
cg08083009	chr12	123826474	-0.2258	0.2816	0.424	1	SBNO1	88.83
cg24525744	chr6	144217883	0.1944	0.2425	0.424	1	C6orf94	91.91
cg01097408	chr1	228073635	0.4393	0.5479	0.424	1		73.67
cg01445924	chr22	42654415	0.1091	0.1361	0.424	1		95.19
cg25446191	chr3	170077545	-0.2535	0.3161	0.424	1	SKIL	86.03
cg13673252	chr8	120147813	-0.3502	0.4368	0.424	1		88.52
cg13194638	chr17	37725898	-0.1542	0.1923	0.424	1		91.83
cg13906082	chr9	110482541	-0.1257	0.1568	0.424	1		94.17
cg16974037	chr11	64323308	0.2214	0.2762	0.424	1	SLC22A11	84.26
cg27084310	chr20	46370782	0.09551	0.1191	0.424	1	SULF2	95.83
cg19523779	chr3	107921957	0.1612	0.2011	0.424	1	IFT57	92.41
cg13775005	chr14	36002441	0.1215	0.1516	0.424	1	INSM2	3.03
cg13807386	chr9	139098502	0.3632	0.453	0.424	1	QSOX2	45.44
cg06202217	chr9	110426724	-0.2038	0.2542	0.424	1		88.27
cg22535057	chr3	9542104	-0.3104	0.3872	0.424	1	LHFPL4	21.28
cg27352514	chr1	160160199	-0.1988	0.2479	0.424	1	CASQ1	88.36
cg03395990	chr3	115412263	-0.6511	0.8121	0.424	1	GAP43	49.61
cg03338933	chr15	77287345	-0.3046	0.3799	0.424	1	PSTPIP1	18.3
cg07915775	chr2	190235456	0.3315	0.4135	0.424	1		77.21
cg11457367	chr6	24645993	0.1458	0.1819	0.424	1	KIAA0319	3.43
cg04100887	chr9	135037289	-0.0878	0.1095	0.424	1	NTNG2	2.1
cg02002722	chr4	148205762	-0.2119	0.2642	0.424	1		91.13
cg08378932	chr3	149191167	0.1391	0.1735	0.424	1	TM4SF4	93.07
cg09189258	chr19	49990808	-0.5383	0.6714	0.424	1	RPL13AP5	5.8
cg08415731	chr6	18273503	-0.1296	0.1617	0.424	1		94.27
cg08553913	chr17	37028977	-0.2499	0.3117	0.424	1	LASP1	44.05
cg08229602	chr5	107991798	-0.227	0.2831	0.424	1		89.52
cg24437089	chr11	132948042	-0.1795	0.2238	0.424	1	OPCML	93.93
cg25719486	chr17	4205602	0.1652	0.2061	0.424	1	UBE2G1	89.78
cg27644907	chr13	53602501	0.2976	0.3712	0.424	1	OLFM4	38.55
cg23079727	chr3	11598978	0.1524	0.19	0.424	1	VGLL4	93.31
cg02009575	chr17	49632376	0.2218	0.2766	0.424	1		93.92
cg14660007	chr13	78271894	-0.4181	0.5215	0.424	1	SLAIN1	18.38
cg10227705	chr19	35645712	-0.06758	0.0843	0.424	1	FXYD5	4.24
cg18611205	chr6	30685737	0.9471	1.181	0.424	1	MDC1	16.99
cg18030007	chr8	33370902	-0.106	0.1322	0.424	1	C8orf41	3.26
cg03304714	chr17	57297813	-0.02849	0.03553	0.424	1	GDPD1	1.23
cg14916754	chr12	132530012	0.3993	0.498	0.424	1	EP400	94.12
cg24900205	chr1	196435213	-0.2645	0.33	0.424	1	KCNT2	92.72
cg22055585	chr1	154847272	0.2159	0.2692	0.424	1		88.7
cg07061541	chr14	104396148	-0.2193	0.2735	0.424	1	TDRD9	92.1
cg05007442	chr5	3594275	-1.076	1.342	0.424	1		11.12
cg18562663	chr3	187455516	-0.1602	0.1998	0.424	1	BCL6	4.28
cg22468651	chr8	144418281	0.2147	0.2678	0.424	1	TOP1MT	88.53
cg00963674	chr12	402444	0.339	0.4228	0.424	1	KDM5A	71.71
cg08850008	chr6	63921397	0.5763	0.7188	0.424	1		52.41
cg12348198	chr7	75544203	-0.3064	0.3822	0.424	1	POR	2.88
cg26120109	chr1	29631503	0.2251	0.2808	0.424	1	PTPRU	75.63
cg23322811	chr3	72259457	0.3556	0.4435	0.424	1		85.7
cg22808185	chr13	37422557	0.1389	0.1732	0.424	1	SMAD9	93.3
cg09353140	chr10	35687375	-0.2141	0.267	0.424	1	CCNY	84.51
cg00995584	chr10	75757877	-0.05844	0.07289	0.424	1	VCL	1.34
cg22589169	chr13	111227891	-0.4627	0.5771	0.424	1		4.93
cg10136738	chr2	60983774	-0.08222	0.1026	0.424	1	PAPOLG	3.44
cg17406354	chr14	104349048	0.1307	0.163	0.424	1		94.59
cg09432652	chr3	52227582	-0.1094	0.1365	0.424	1		94.6
cg08019193	chr1	12495618	0.3251	0.4055	0.424	1	VPS13D	87.51
cg25474545	chr21	26366195	-0.2523	0.3148	0.424	1	LOC339622	88.62
cg06738887	chr15	60688010	0.3925	0.4896	0.424	1	ANXA2	38.22
cg08092393	chr14	64970675	-0.05541	0.06912	0.424	1	ZBTB25	2.31
cg06899237	chr6	153353519	0.5027	0.627	0.424	1	RGS17	55.91
cg21892295	chr12	121157589	-0.7665	0.9561	0.424	1	UNC119B	49.3
cg13444666	chr2	220109595	0.1195	0.1491	0.424	1	GLB1L	94.34
cg19847692	chrX	34655914	-0.2875	0.3586	0.424	1	TMEM47	91.84
cg26167625	chr4	7770639	0.1443	0.18	0.424	1	AFAP1	90.58
cg08464673	chr2	113470704	0.1773	0.2211	0.424	1		92.03
cg11714430	chr2	191517645	0.1675	0.209	0.424	1	NAB1	91.95
cg00786084	chr3	45942460	-0.3891	0.4853	0.424	1	CCR9	70.3
cg00480848	chr2	217417266	-0.1606	0.2003	0.424	1		92.53
cg14408272	chr9	139705468	-0.1106	0.138	0.424	1	C9orf86	94.86
cg16516778	chr19	42740804	0.2955	0.3687	0.424	1	GSK3A	90.32
cg00672871	chr8	89013256	-0.3226	0.4024	0.424	1		13.46
cg11608646	chr10	54631333	-0.3317	0.4138	0.424	1		94.43
cg22532843	chr4	180978836	-0.4516	0.5633	0.424	1		3.84
cg13165212	chr22	42675999	0.2903	0.3621	0.424	1		82.44
cg19684783	chr5	40905255	0.5545	0.6917	0.424	1		50.2
cg09179277	chr10	68835646	0.7437	0.9277	0.424	1	LRRTM3	69.94
cg09424415	chr7	23530240	-0.4044	0.5044	0.424	1	RPS2P32	31.31
cg03119308	chr7	127950724	3.767	4.7	0.424	1	RBM28	58.02
cg07233246	chr20	58348588	0.9856	1.229	0.424	1	PHACTR3	70.46
cg00592063	chr2	71295358	-0.07549	0.09417	0.424	1	NAGK	3.4
cg12210890	chr8	110988071	0.1967	0.2454	0.424	1	KCNV1	6.61
cg23794278	chr14	104552021	-0.6454	0.805	0.424	1	ASPG	16.04
cg07212104	chr5	17204609	0.19	0.237	0.424	1	LOC285696	86.82
cg12662490	chr3	152812741	-0.4893	0.6104	0.424	1		70.11
cg13412514	chr13	114175012	0.04145	0.05171	0.424	1	TMCO3	97.92
cg09525404	chr20	52112319	-0.4866	0.607	0.424	1		32.55
cg23112505	chrX	118110534	-0.2258	0.2817	0.424	1	LONRF3	20.61
cg22356964	chr3	50450561	-0.3286	0.4099	0.424	1	CACNA2D2	94.01
cg06329807	chr16	68554737	-0.06375	0.07952	0.424	1		3.22
cg05771511	chr15	63340396	0.09642	0.1203	0.424	1	TPM1	5.23
cg03487019	chr1	9479540	-0.3294	0.4109	0.424	1		82.25
cg12499998	chr11	32850166	-0.1961	0.2446	0.424	1	PRRG4	91.97
cg18886347	chr11	57792403	-0.53	0.6612	0.424	1	OR9Q1	42.3
cg03334735	chr2	225104096	-0.1222	0.1524	0.424	1		94.25
cg19770167	chr18	21032765	-0.2699	0.3367	0.424	1	RIOK3	9.04
cg03778690	chr14	78292331	-0.3152	0.3932	0.424	1	ADCK1	83.85
cg05138468	chr4	55017817	0.2603	0.3247	0.424	1		85.16
cg08201392	chr5	168040217	-0.1893	0.2361	0.424	1		14.38
cg08917429	chr17	48634213	0.2692	0.3358	0.424	1	CACNA1G-AS1	71.7
cg05527368	chr17	71334936	-0.176	0.2196	0.424	1	SDK2	89.14
cg18810939	chr17	9548390	-0.3021	0.3768	0.424	1	USP43	3.42
cg04775856	chr13	111087296	-0.1752	0.2186	0.424	1	COL4A2	91.4
cg00668442	chr16	2318234	-0.4067	0.5074	0.424	1	RNPS1	1.68
cg04707863	chr7	1706305	-0.1027	0.1282	0.424	1		2.78
cg26679848	chr5	158448293	-0.5127	0.6396	0.424	1	EBF1	66.7
cg07701018	chr8	82193460	-0.0447	0.05576	0.424	1	FABP5	2.25
cg15451504	chr14	106267680	1.385	1.728	0.424	1		37.37
cg07590877	chr22	36909973	0.3866	0.4823	0.424	1	EIF3D	89.52
cg25091228	chr5	67586433	-0.1569	0.1957	0.424	1	PIK3R1	92.52
cg11688949	chr8	27115956	-0.4179	0.5213	0.424	1	STMN4	19.18
cg02137282	chr15	90125973	0.1466	0.1829	0.424	1	TICRR	93.5
cg21602807	chr6	51942445	0.1823	0.2275	0.424	1	PKHD1	92.69
cg12604858	chr6	38061902	0.2494	0.3111	0.424	1	ZFAND3	87.9
cg17069702	chr10	104181308	-0.05641	0.07038	0.424	1	FBXL15	2.4
cg25217317	chr1	235811994	-0.3492	0.4356	0.424	1	GNG4	21.53
cg16466899	chr7	23510693	-0.04891	0.06101	0.424	1	IGF2BP3	2.74
cg26425256	chr2	119611362	-0.1173	0.1463	0.424	1		5.54
cg12412744	chr19	34884854	0.2132	0.266	0.424	1	GPI	87.15
cg06213763	chr1	220543397	0.3926	0.4898	0.424	1		53.2
cg10420937	chr13	115028382	0.09168	0.1144	0.424	1	CDC16	95.26
cg25389791	chr5	176307836	-0.04981	0.06213	0.424	1	UNC5A	98.83
cg12358068	chr2	114589909	-0.3192	0.3982	0.424	1	LOC101060091	82.5
cg23847472	chr11	133783295	0.2966	0.3701	0.424	1	IGSF9B	74.64
cg08778805	chr11	92572717	0.2469	0.308	0.424	1	FAT3	87.79
cg06757662	chr14	101924596	-0.07636	0.09526	0.424	1		3.33
cg06211579	chr22	24200019	-0.02891	0.03607	0.424	1	SLC2A11	1.7
cg21552001	chr6	47202394	0.05091	0.06351	0.424	1	TNFRSF21	97.42
cg23738872	chr3	71624321	-0.1591	0.1985	0.424	1	FOXP1	92.67
cg15442792	chr6	30951377	-0.4116	0.5135	0.424	1	MUC21	81.04
cg13560972	chr1	243428057	0.346	0.4316	0.424	1	SDCCAG8	30.04
cg09538635	chr3	61656297	-0.3785	0.4723	0.424	1	PTPRG	67.84
cg15321997	chr8	23315326	-0.05417	0.06758	0.424	1	ENTPD4	2.58
cg21096922	chr1	247565553	0.3913	0.4881	0.424	1		57.33
cg01831767	chr12	111874281	0.2165	0.27	0.424	1	SH2B3	87.75
cg02033540	chr12	31368827	0.2333	0.291	0.424	1		87.15
cg04838191	chr2	238214874	-0.1962	0.2448	0.424	1		90.55
cg15775102	chr2	2842215	0.2686	0.3351	0.424	1		81.22
cg24066856	chr2	128408120	0.6964	0.8688	0.424	1	GPR17	88.04
cg14965628	chr1	91967328	-0.1459	0.182	0.424	1	CDC7	5.03
cg20297402	chr12	78574417	-0.2766	0.3451	0.424	1	NAV3	87.16
cg13406746	chr11	615583	0.3809	0.4753	0.424	1	IRF7	24.74
cg03293447	chr1	42655931	-0.1621	0.2022	0.424	1	FOXJ3	92.14
cg10487414	chr1	114522498	-0.1752	0.2186	0.424	1	OLFML3	92.07
cg10723012	chr17	79995434	-0.3845	0.4797	0.424	1	DCXR	3.28
cg20293674	chr17	41381127	0.187	0.2333	0.424	1	LINC00854	76.36
cg07297802	chr11	62622622	-0.2898	0.3616	0.424	1	SNORD27	2.81
cg01817996	chr18	55102754	0.06992	0.08723	0.424	1	ONECUT2	3.65
cg12867068	chr14	50863241	-0.03787	0.04725	0.424	1	CDKL1	1.82
cg03405515	chr4	156297854	-0.03765	0.04698	0.424	1	MAP9	1.01
cg05530195	chr17	41194044	0.1838	0.2293	0.424	1		92.35
cg19183211	chr4	75960948	-0.1906	0.2378	0.424	1	PARM1	92.99
cg09212022	chr4	166233801	-0.1709	0.2132	0.424	1	KLHL2	91.8
cg04258457	chr17	62207789	-0.07324	0.09137	0.424	1	ERN1	2.75
cg22946979	chr5	138625832	0.08742	0.1091	0.424	1	MATR3	95.22
cg17386812	chr4	109709142	0.05961	0.07438	0.424	1		97.15
cg00935234	chr20	1426685	1.148	1.432	0.424	1	NSFL1C	92.58
cg03539623	chr11	75294284	-0.2495	0.3113	0.424	1		3.66
cg02035681	chr11	128775750	-0.2802	0.3496	0.424	1	KCNJ5	2.8
cg23874611	chr19	667454	-0.3865	0.4822	0.424	1		76.9
cg19130550	chr1	161994277	-0.2114	0.2638	0.424	1	OLFML2B	2.88
cg14851963	chr6	34205811	0.05465	0.06819	0.424	1	HMGA1	2.33
cg16175077	chr10	3282650	-0.7614	0.95	0.424	1		55.19
cg15845964	chr7	65614462	-0.1137	0.1419	0.424	1	CRCP	94.84
cg11772643	chr10	3111418	-0.1611	0.201	0.424	1	PFKP	3.06
cg04608290	chr11	74109971	-0.09005	0.1124	0.424	1	PGM2L1	4.76
cg16446738	chr15	51176931	0.1119	0.1397	0.424	1		94.7
cg05797418	chr22	38141834	0.1506	0.1879	0.424	1	TRIOBP	7.3
cg00181061	chr16	55671734	-0.2118	0.2642	0.424	1		86.57
cg05649651	chrX	30596225	-0.526	0.6563	0.424	1	CXorf21	32.11
cg16123206	chr10	5624861	-0.528	0.6589	0.424	1		67.46
cg06580879	chr17	4443121	0.2646	0.3301	0.424	1	SPNS2	92.06
cg12181529	chr7	65215847	-0.3038	0.379	0.424	1	CCT6P1	2.16
cg05254257	chr1	3371334	-0.05832	0.07276	0.424	1	ARHGEF16	3.09
cg11894057	chr1	203255843	0.3873	0.4832	0.424	1	LINC01353	45.55
cg02562900	chr18	74061002	0.4893	0.6105	0.424	1		80.19
cg13899271	chr13	79980452	-0.2695	0.3363	0.424	1	RBM26	1.83
cg05527782	chr8	28386893	0.1458	0.1819	0.424	1	MIR7641-2	94.02
cg02854164	chr16	87474977	0.1434	0.179	0.424	1	ZCCHC14	92.77
cg08193681	chr12	114234200	0.3773	0.4707	0.424	1		92.31
cg00266009	chr8	85095275	-0.06681	0.08336	0.424	1	RALYL	2.54
cg26915704	chr18	77211963	0.2325	0.2901	0.424	1	NFATC1	84.97
cg24998804	chr21	36107321	-0.1063	0.1326	0.424	1	LINC00160	95.25
cg12091542	chr3	48700425	-0.2217	0.2766	0.424	1	CELSR3	5.18
cg27147112	chr1	2512285	0.121	0.151	0.424	1	LOC100996583	94.3
cg15067665	chrX	153166644	-0.8093	1.01	0.424	1	AVPR2	21.45
cg08271229	chr1	2222674	-0.1686	0.2103	0.424	1	SKI	7.39
cg17406422	chr10	16812777	0.1414	0.1764	0.424	1	RSU1	94.33
cg19001113	chr6	166071572	0.3351	0.4182	0.424	1	PDE10A	93.63
cg11558474	chr9	74382743	0.4907	0.6123	0.424	1	TMEM2	33.85
cg10132429	chr21	37757720	-0.03669	0.04578	0.424	1	CHAF1B	2.02
cg19137288	chr3	132754199	-0.3653	0.4558	0.424	1		92.28
cg04823738	chr15	23631875	0.2136	0.2666	0.424	1		91.15
cg21603313	chr10	10897364	-0.4185	0.5222	0.424	1		31.07
cg00930628	chr2	112895793	-0.1863	0.2324	0.424	1	FBLN7	6.41
cg23294353	chr2	107459857	0.3667	0.4576	0.424	1	ST6GAL2	92.41
cg17470837	chr4	6201430	-0.0257	0.03207	0.424	1	JAKMIP1	1.81
cg17842752	chr8	127501278	0.1602	0.1999	0.424	1		92.09
cg00271096	chr21	32410480	-0.1175	0.1466	0.424	1	KRTAP19-8	94.07
cg23135545	chr15	101564503	0.3426	0.4276	0.424	1	LRRK1	30.57
cg14143209	chr9	132403939	-0.345	0.4305	0.424	1	ASB6	3.09
cg03629391	chr1	155274787	0.1078	0.1345	0.424	1		94.61
cg06499146	chr8	64128476	-0.172	0.2146	0.424	1		91.45
cg25105060	chr5	154166983	-0.3715	0.4635	0.424	1	LARP1	91.68
cg08995153	chr1	31352254	0.4097	0.5113	0.424	1	SDC3	51.73
cg17968257	chr10	81369580	-0.356	0.4442	0.424	1	SFTPA1	62.62
cg15071611	chr11	101918152	-0.04358	0.05438	0.424	1	C11orf70	1.06
cg05699592	chr3	48885332	-0.04462	0.05568	0.424	1	PRKAR2A	1.8
cg19538890	chr4	142054810	-0.0673	0.08398	0.424	1	RNF150	3.04
cg13209154	chr11	62106872	0.1745	0.2178	0.424	1	ASRGL1	91.8
cg00928222	chr20	10635546	0.1589	0.1983	0.424	1	JAG1	93.21
cg07107859	chr2	1213964	-0.286	0.3569	0.424	1	SNTG2	78.76
cg22964598	chr11	47429649	-0.05719	0.07137	0.424	1	SLC39A13	3.64
cg01211867	chr6	16129904	-0.08742	0.1091	0.424	1	MYLIP	3.66
cg18712971	chr8	58360163	0.4366	0.5448	0.424	1		84.62
cg25014744	chr11	65029424	-0.2211	0.2759	0.424	1	POLA2	3.64
cg04011135	chr2	236582960	-0.4467	0.5574	0.424	1	AGAP1	79.4
cg20014432	chr9	117188502	0.114	0.1423	0.424	1	DFNB31	96.52
cg26801812	chr7	84672041	-0.2402	0.2998	0.424	1	SEMA3D	92.22
cg13285377	chr3	72607267	0.2859	0.3568	0.424	1		29.19
cg00239838	chr19	35204549	0.1699	0.2121	0.424	1		91.72
cg27194467	chr19	11039319	-0.054	0.06738	0.424	1	YIPF2	2.73
cg22055932	chr19	10444017	0.0332	0.04143	0.424	1	RAVER1	2.16
cg12160600	chr17	73029893	-0.04243	0.05295	0.424	1		2.08
cg14131835	chr6	154858688	-0.1339	0.1671	0.424	1		94.97
cg20754742	chr5	171545609	-0.4697	0.5861	0.424	1	STK10	81.05
cg13906045	chr3	14166433	-0.03458	0.04316	0.424	1	CHCHD4	1.91
cg24982179	chr21	43240559	0.17	0.2121	0.424	1	PRDM15	89.67
cg11651314	chr11	14096055	0.2742	0.3422	0.424	1	SPON1	85.78
cg27026994	chr19	10712898	-0.239	0.2982	0.424	1	SLC44A2	13.81
cg16592586	chr4	175751001	-0.2879	0.3592	0.424	1	GLRA3	7.68
cg08707602	chr9	132210105	-0.2252	0.281	0.424	1		86.97
cg09048129	chr11	119234607	-0.5279	0.6588	0.424	1	USP2	7.87
cg07263632	chr6	50675674	-0.273	0.3406	0.424	1		4.04
cg01067802	chr20	44855374	-0.4138	0.5164	0.424	1	CDH22	53.12
cg24485146	chr7	133981123	-0.1233	0.1539	0.424	1	SLC35B4	94.11
cg13003735	chr17	78475383	-0.4819	0.6014	0.424	1		74.56
cg19801256	chr5	52166469	-0.2331	0.2909	0.424	1	ITGA1	86.35
cg02693033	chr5	2643299	-0.4042	0.5044	0.424	1		34.75
cg04864453	chr17	4418908	0.3068	0.3828	0.424	1	SPNS2	86.38
cg23976981	chr13	22560659	0.3079	0.3842	0.424	1		80.44
cg20064422	chr14	105878314	0.4045	0.5049	0.424	1		75.82
cg10580473	chr10	100995821	-0.09292	0.116	0.424	1	HPSE2	2.56
cg23746239	chr10	30663547	-1.197	1.494	0.424	1	LOC729668	86.17
cg03881379	chr3	52223131	0.2316	0.2891	0.424	1		32.19
cg13466725	chr9	92292480	-0.1623	0.2025	0.424	1	LOC100129066	93.45
cg21825039	chr2	224620707	0.1688	0.2106	0.424	1	AP1S3	91.92
cg18132208	chr1	61707412	0.4506	0.5623	0.424	1	NFIA	27.88
cg16898219	chr1	21273605	0.1562	0.1949	0.424	1	EIF4G3	92.14
cg02996933	chr2	166033730	-0.1878	0.2344	0.424	1	SCN3A	92.54
cg15676292	chr7	141069418	-0.2165	0.2702	0.424	1		90.13
cg11344675	chr10	34827322	-0.1942	0.2423	0.424	1	PARD3	88.13
cg08713098	chr7	100005500	0.3127	0.3902	0.424	1	ZCWPW1	33.79
cg19487643	chr5	174194421	0.2664	0.3325	0.424	1		77.33
cg16734451	chr8	32430022	-0.1523	0.1901	0.424	1	NRG1	93.61
cg19685627	chr4	101112395	-0.3883	0.4846	0.424	1	DDIT4L	12.46
cg15982130	chr2	236300720	-0.3923	0.4896	0.424	1		79.07
cg03007404	chr7	5821099	-0.1927	0.2405	0.424	1	RNF216	3.44
cg26715884	chr5	137549131	0.05302	0.06616	0.424	1	CDC23	2.52
cg20717768	chr19	46379763	-0.1022	0.1275	0.424	1		3.91
cg22217793	chr18	76683160	-0.2242	0.2798	0.424	1		89.2
cg24787425	chr2	33700928	0.1083	0.1352	0.424	1	RASGRP3	3.59
cg22871529	chr13	49550815	-0.05399	0.06737	0.424	1	FNDC3A	2.19
cg26008148	chr14	77236283	0.1718	0.2144	0.424	1	VASH1	88.66
cg23415489	chr3	47324472	-0.285	0.3557	0.424	1	KIF9	11.35
cg06507072	chr16	310683	0.1863	0.2326	0.424	1	ITFG3	82.72
cg14100888	chr9	129445599	-0.3442	0.4296	0.424	1	LMX1B	4.34
cg01757312	chr13	112720565	-0.141	0.1759	0.424	1	SOX1	11.07
cg25240254	chr19	56000944	-0.9211	1.15	0.424	1	SSC5D	70.57
cg27066829	chr19	6737003	-0.1033	0.1289	0.424	1	GPR108	4.07
cg19676238	chr1	2342094	0.1242	0.1551	0.424	1	PEX10	93.19
cg09646946	chr2	236725987	-0.1979	0.247	0.424	1	AGAP1	89.69
cg24181384	chr7	155302908	-0.07947	0.09918	0.424	1	CNPY1	1.95
cg19403924	chr17	46661069	-0.2849	0.3556	0.424	1		76.64
cg08942720	chr12	39836285	0.1458	0.1819	0.424	1	KIF21A	7.39
cg18718692	chr3	133121913	0.2343	0.2924	0.424	1	BFSP2	79.47
cg00566920	chr19	2103779	0.3625	0.4525	0.424	1	AP3D1	94.57
cg19513484	chr10	33748942	0.1332	0.1663	0.424	1		94.17
cg14198172	chr1	110950618	0.04574	0.05709	0.424	1	HBXIP	2.04
cg00997853	chr12	26844579	-0.2655	0.3314	0.424	1	ITPR2	86.22
cg16179607	chr2	68476020	0.5974	0.7456	0.424	1	PPP3R1	73.46
cg26933422	chr5	180238010	-0.02744	0.03425	0.424	1	MGAT1	2.04
cg00726151	chr14	97881274	-0.2322	0.2898	0.424	1		85.26
cg18784855	chr13	61791681	0.3466	0.4326	0.424	1		81.09
cg21218957	chr13	49976473	-0.1956	0.2442	0.424	1	CAB39L	91.36
cg24501237	chr3	38499397	0.1657	0.2068	0.424	1	ACVR2B	92.98
cg22905282	chr10	100175540	0.2445	0.3052	0.424	1	PYROXD2	78.46
cg23308293	chr11	74660156	0.04165	0.05198	0.424	1	XRRA1	0.89
cg08573009	chr13	28014760	-0.4831	0.603	0.424	1	MTIF3	66.26
cg00163198	chr11	130767760	0.4435	0.5536	0.424	1	SNX19	70.97
cg18382273	chr7	107541782	0.4144	0.5172	0.424	1	DLD	93.41
cg08067872	chr6	137567914	0.5458	0.6812	0.424	1		19.6
cg21612617	chr4	126813319	0.174	0.2172	0.424	1		92.73
cg05376611	chr12	48576905	-0.08647	0.1079	0.424	1	C12orf68	3.66
cg23415558	chr17	42402174	-0.7414	0.9254	0.424	1	SLC25A39	1.52
cg25574939	chr2	112456709	0.08353	0.1043	0.424	1		3.46
cg16911002	chr13	41635077	-0.1315	0.1642	0.424	1	WBP4	7.41
cg09265529	chr19	57078765	-0.4123	0.5147	0.424	1	ZNF470	1.56
cg26084141	chr3	122786895	-0.4775	0.596	0.424	1	PDIA5	56.92
cg26038596	chr2	237934427	0.1427	0.1781	0.424	1		92.87
cg19431293	chr4	1319136	0.04531	0.05656	0.424	1	MAEA	97.83
cg09907865	chr14	76918615	-0.7036	0.8782	0.424	1	ESRRB	15.47
ch.5.3135990F	chr5	166130870	-0.4741	0.5917	0.424	1		3.96
cg07160278	chr7	100027354	-0.1574	0.1965	0.424	1	MEPCE	5.4
cg22651708	chr16	56658394	0.09989	0.1247	0.424	1	MT1E	95.17
cg25681671	chr9	132204414	0.2156	0.2691	0.424	1		89.51
cg13846672	chr12	125279751	0.2195	0.274	0.424	1	SCARB1	92.33
cg03545515	chr16	77756423	-0.312	0.3894	0.424	1	NUDT7	3.41
cg00566642	chr1	156825288	-0.1515	0.1891	0.424	1	NTRK1	97.05
cg11747279	chr17	21096632	0.6195	0.7733	0.424	1		69.92
cg11211040	chr1	40766357	0.3609	0.4505	0.424	1	COL9A2	76.81
cg09043716	chr8	145158241	0.1354	0.1691	0.424	1	SHARPIN	14.91
cg09140114	chr16	29324813	0.1476	0.1842	0.424	1	RUNDC2C	96.79
cg24021412	chr10	55216608	-0.2126	0.2654	0.424	1		91.36
cg05067963	chr11	89957167	1.433	1.789	0.424	1	CHORDC1	61.07
cg25035008	chr4	100011046	0.1359	0.1696	0.424	1	ADH5	94.81
cg11629458	chr5	132663079	0.1711	0.2136	0.424	1	FSTL4	92.56
cg17811646	chr4	468040	-0.05778	0.07212	0.424	1	ZNF721	2.56
cg05397739	chr4	111788227	0.1128	0.1408	0.424	1		94.04
cg17515620	chr2	63923783	0.2254	0.2813	0.424	1		75.83
cg22000999	chr17	49927748	-0.4113	0.5134	0.424	1	CA10	51.69
cg04674590	chr11	17498419	-0.08051	0.1005	0.424	1	ABCC8	3.08
cg01775260	chr15	27018770	-0.02971	0.03709	0.424	1	GABRB3	1.87
cg23885475	chr7	69272793	-0.2138	0.2669	0.424	1	AUTS2	90.92
cg17442238	chr14	64958234	-0.1819	0.227	0.424	1	ZBTB25	91.51
cg08112188	chr17	47440006	-0.3339	0.4168	0.424	1	ZNF652	3.5
cg04495456	chr11	64577991	-0.1825	0.2279	0.424	1	MEN1	1.75
cg20034948	chr8	28237108	-0.1879	0.2346	0.424	1	ZNF395	91.17
cg17152658	chr8	132916406	-0.1771	0.2211	0.424	1	EFR3A	2.42
cg27071882	chr18	48917576	0.3657	0.4565	0.424	1	LOC100287225	77.73
cg10475341	chr20	2644958	0.08054	0.1005	0.424	1	IDH3B	5.2
cg16621935	chr17	891365	0.2666	0.3328	0.424	1		94.14
cg27086116	chr19	17595867	0.1994	0.2489	0.424	1	SLC27A1	88.78
cg07957377	chr8	22611047	-0.2628	0.3281	0.424	1	PEBP4	80.85
cg14393888	chr3	188750797	0.4143	0.5171	0.424	1		95.55
cg19728978	chr7	6198496	0.1883	0.2351	0.424	1	USP42	92.81
cg18356276	chr7	17337342	0.1783	0.2226	0.424	1	AHR	90.79
cg04985032	chr1	944439	-0.1367	0.1706	0.424	1		92.13
cg03273872	chr9	36855131	0.1632	0.2037	0.424	1	PAX5	92.73
cg05846044	chr6	30080189	0.2065	0.2578	0.424	1	TRIM31	91.32
cg17995352	chr8	42698195	0.03685	0.046	0.424	1	THAP1	1.78
cg22684925	chr3	29412585	-0.109	0.1361	0.424	1	RBMS3	94.39
cg22120395	chr4	130699705	-0.2024	0.2527	0.424	1		90.95
cg08972701	chr10	98765295	-0.1492	0.1862	0.424	1	SLIT1	93.8
cg08638180	chr16	67283238	0.2579	0.3219	0.424	1	SLC9A5	42.43
cg22107011	chr8	68814187	0.6891	0.8602	0.424	1		71.02
cg15135093	chr1	183382318	-0.1321	0.165	0.424	1	NMNAT2	93.52
cg14099975	chr6	43706701	-0.1925	0.2403	0.424	1		85.25
cg11040777	chr17	124800	-0.1308	0.1633	0.424	1	RPH3AL	94.21
cg22272641	chr17	10675906	0.7254	0.9055	0.424	1	TMEM220-AS1	29.69
cg05281810	chr18	77542644	0.3036	0.379	0.424	1		89.38
cg01772073	chr6	79948298	-0.1111	0.1387	0.424	1		94.22
cg11775500	chr13	40982933	-0.2062	0.2574	0.424	1	LINC00598	90.75
cg16546275	chr8	128076554	-0.1592	0.1987	0.424	1		92.12
cg16458226	chr2	70359089	0.988	1.233	0.424	1		42.77
cg22158769	chr2	39187539	-0.2069	0.2583	0.424	1	LOC375196	3.01
cg04770504	chr7	24797363	-0.1529	0.1909	0.424	1	DFNA5	3.64
cg02068778	chr1	7288740	0.1659	0.2071	0.424	1	CAMTA1	89.77
cg18256756	chr11	124616407	-0.3306	0.4128	0.424	1	NRGN	1.86
cg13052598	chr12	105074557	0.187	0.2335	0.424	1	CHST11	19.51
cg03372243	chr12	124718467	0.3893	0.486	0.424	1	ZNF664-FAM101A	68.06
cg23039660	chr4	1005884	0.1454	0.1815	0.424	1	FGFRL1	5.49
cg16717065	chr2	5831755	-0.2646	0.3303	0.424	1	SOX11	4.71
cg04415662	chr3	50333269	0.5467	0.6825	0.424	1	HYAL3	87.05
cg00922328	chr9	91925980	-0.2398	0.2993	0.424	1	CKS2	2.56
cg17377355	chr3	67344774	-0.1131	0.1412	0.424	1		95.08
cg07865311	chr7	99039094	-0.1265	0.1579	0.424	1	ATP5J2-PTCD1	93.89
cg15384488	chr1	25287239	-0.1687	0.2106	0.424	1	RUNX3	91.08
cg05006211	chr22	48896486	0.3004	0.375	0.424	1	FAM19A5	64.95
cg09092986	chr2	202829997	-0.196	0.2447	0.424	1		90.83
cg22273194	chr2	17479644	-0.4198	0.5241	0.424	1		89.88
cg02118562	chr3	124082907	-0.2519	0.3144	0.424	1	KALRN	64.86
cg04600170	chr10	102484499	-0.09523	0.1189	0.424	1		3.33
cg02986494	chr19	1248287	0.0411	0.05131	0.424	1	MIDN	1.08
cg26497524	chr13	103301085	-0.1537	0.1919	0.424	1	TPP2	93.12
cg09890870	chr17	29773469	-0.1511	0.1886	0.424	1	RAB11FIP4	92.71
cg25066583	chr13	60971266	-0.09205	0.1149	0.424	1	TDRD3	2.35
cg12173462	chr12	8636221	0.09539	0.1191	0.424	1		95.22
cg05874476	chr15	43802882	-0.08672	0.1083	0.424	1	TP53BP1	3.16
cg26686932	chr4	47982821	-0.107	0.1336	0.424	1	CNGA1	94.21
cg09210964	chr12	54351994	0.3273	0.4087	0.424	1		28.33
cg06853894	chr1	12204096	0.3415	0.4264	0.424	1	TNFRSF8	34.38
cg00842325	chr20	21503536	0.2931	0.3659	0.424	1		19.64
cg11696249	chr3	159706454	0.1339	0.1672	0.424	1	IL12A	5.64
cg08113628	chr1	182570870	-0.1433	0.1789	0.424	1	RGS16	92.98
cg12996117	chr4	1229756	0.1439	0.1796	0.424	1	CTBP1	93.61
cg25722198	chr1	226595776	0.03192	0.03985	0.424	1	PARP1	1.87
cg04593670	chr17	4507781	0.1594	0.199	0.424	1	SMTNL2	90.67
cg11974946	chr15	93569269	0.384	0.4794	0.424	1	CHD2	32.49
cg03385199	chr6	100787364	-0.2037	0.2544	0.424	1		92.61
cg22535628	chr2	242879655	0.1147	0.1432	0.424	1		95.3
cg13592980	chr19	2032733	0.1989	0.2483	0.424	1		15.62
cg09618933	chr8	23571724	-0.5126	0.6399	0.424	1		7.77
cg04477224	chr11	3892614	-0.1609	0.2008	0.424	1	STIM1	4.52
cg09368180	chr5	178994485	0.09252	0.1155	0.424	1	RUFY1	95.44
cg27222317	chr1	214160412	-0.2131	0.266	0.424	1	PROX1-AS1	8.19
cg02467825	chr2	208104158	-0.2194	0.274	0.424	1	LOC101927865	8.64
cg06611805	chr3	56722340	0.4498	0.5616	0.424	1		70.44
cg12340614	chr5	14726417	0.2124	0.2652	0.424	1	ANKH	86.02
cg13456106	chr9	88897068	-0.06061	0.07567	0.424	1	ISCA1	2.46
cg12931836	chr18	9331765	-0.1533	0.1914	0.424	1		92.87
cg21293611	chr22	45064211	-0.08863	0.1107	0.424	1	PRR5	2.18
cg09076565	chr12	91337235	-0.1182	0.1476	0.424	1	LINC00615	95.03
cg01729089	chr16	3174639	-0.3188	0.398	0.424	1		3.7
cg00569747	chr3	100713572	0.2853	0.3562	0.424	1	ABI3BP	91.58
cg21498620	chr14	94158129	0.1139	0.1422	0.424	1	KIAA1409	93.92
cg01575603	chr12	112036866	-0.2581	0.3222	0.424	1	ATXN2	1.84
cg18131582	chr1	183912305	0.9775	1.22	0.424	1	GLT25D2	70.64
cg18766033	chr5	73729290	0.5798	0.7239	0.424	1		12.4
cg17858880	chr7	47576860	0.576	0.7191	0.424	1	TNS3	21.74
cg09217157	chr10	97624891	0.639	0.7978	0.424	1	ENTPD1	52.75
cg01024168	chr7	27209281	-0.07484	0.09345	0.424	1	MIR196B	3.02
cg07880098	chr21	32090978	0.208	0.2597	0.424	1	KRTAP21-3	91.74
cg00442174	chr17	16185300	-0.2465	0.3078	0.424	1	PIGL	87.31
cg08570275	chr3	152553089	0.0887	0.1107	0.424	1	P2RY1	3.1
cg00356045	chr1	22461890	0.2522	0.3149	0.424	1	WNT4	78.19
cg19415128	chr3	187794271	0.1723	0.2151	0.424	1		91.38
cg00777555	chr3	57583074	-0.09254	0.1155	0.424	1	ARF4	3.32
cg24373265	chr2	201143626	0.1992	0.2487	0.424	1		88.14
cg16977858	chr3	52567510	-0.06237	0.07787	0.424	1	NT5DC2	2.9
cg02320084	chr16	85769350	-0.542	0.6767	0.424	1	C16orf74	18.25
cg12445968	chr12	19591237	-0.192	0.2397	0.424	1	AEBP2	91.38
cg16730141	chr11	3059371	0.3221	0.4022	0.424	1	CARS	77.89
cg13920801	chr17	73042792	-0.02549	0.03182	0.424	1	ATP5H	1.48
cg18016466	chr12	109535765	0.06645	0.08297	0.424	1	UNG	2.3
cg01400952	chr12	122460473	-0.2476	0.3091	0.424	1	BCL7A	2.99
cg25067428	chr7	53558185	0.4955	0.6186	0.424	1		79.97
cg06966628	chr1	117637858	-0.0863	0.1077	0.424	1	TTF2	95.88
cg07914959	chr6	91006321	-0.2731	0.341	0.424	1	BACH2	1.75
cg24462639	chr15	26033476	0.4752	0.5933	0.424	1	ATP10A	61.48
cg16349718	chr19	48769995	-0.2773	0.3462	0.424	1		36.82
cg23576695	chr2	175711786	0.6123	0.7645	0.424	1	CHN1	60.23
cg21673171	chr21	38126156	-0.1374	0.1716	0.424	1	HLCS	93.92
cg00414171	chr17	6735063	-0.0563	0.07029	0.424	1	TEKT1	2.51
cg03249995	chr16	85819513	0.1774	0.2215	0.424	1	COX4NB	88.74
cg25924316	chr7	17025724	-0.1486	0.1856	0.424	1		93.14
cg13722942	chr9	139694408	0.03905	0.04875	0.424	1	KIAA1984	1.65
cg16740166	chr10	12110759	0.02291	0.02861	0.424	1	DHTKD1	1.15
cg10557565	chr15	46742504	0.2333	0.2913	0.424	1		82.21
cg11680908	chr5	68042226	0.2057	0.2568	0.424	1		90.71
cg01494614	chr11	10562837	-0.252	0.3147	0.424	1	RNF141	3.42
cg13473356	chr3	179754613	-0.07514	0.09382	0.424	1	PEX5L	2.16
cg02577881	chr14	55739068	0.1076	0.1344	0.424	1	FBXO34	4.27
cg03958208	chr11	236908	0.03098	0.03868	0.424	1	PSMD13	1.64
cg02546828	chr8	130838883	0.3223	0.4024	0.424	1		86.17
cg16763443	chr14	38080240	-0.3899	0.4869	0.424	1		35.27
cg00318550	chr4	166686771	-0.1607	0.2007	0.424	1		92.75
cg25819819	chr6	37693033	0.2099	0.2621	0.424	1		87.02
cg22479887	chr8	33405964	0.1653	0.2064	0.424	1	RNF122	91.76
cg14508198	chr3	142754827	0.4244	0.5299	0.424	1	U2SURP	43.93
cg16027412	chr6	138820688	0.7614	0.9507	0.424	1	NHSL1	15.88
cg09789064	chr6	106340856	-0.1956	0.2443	0.424	1		3.89
cg18983669	chr21	17909407	0.1042	0.1301	0.424	1	MIR99AHG	95.06
cg09049996	chr2	242094192	0.1188	0.1484	0.424	1	PPP1R7	94.67
cg05150301	chr12	23790799	0.16	0.1998	0.424	1	SOX5	92.06
cg10305989	chr11	73639428	0.2068	0.2582	0.424	1		94.38
cg05566585	chr20	35634250	0.4452	0.556	0.424	1	RBL1	47.13
cg06294591	chr19	11560294	-0.163	0.2035	0.424	1	PRKCSH	92.94
cg07089638	chr7	56075705	0.09148	0.1142	0.424	1		95.28
cg19629755	chrX	69353175	-0.2974	0.3713	0.424	1	IGBP1	12.37
cg11707580	chr12	26112918	-0.1271	0.1588	0.424	1	RASSF8-AS1	4.8
cg15576492	chr1	1015447	-1.327	1.656	0.424	1		12.98
cg10379983	chrX	9466429	0.2915	0.364	0.424	1	TBL1X	85.23
cg20555310	chr16	32290371	0.5131	0.6407	0.424	1		61.54
cg04100356	chr1	21320504	-0.4537	0.5666	0.424	1	EIF4G3	46.44
cg15556553	chr1	17765043	-0.3201	0.3997	0.424	1	RCC2	4.58
cg04037685	chr3	73917674	0.1816	0.2267	0.424	1		89.78
cg00395931	chr1	2158622	0.08903	0.1112	0.424	1		3.53
cg14698665	chr5	11389290	-0.4841	0.6045	0.424	1	CTNND2	31.99
cg02243535	chr17	1921109	0.2089	0.2608	0.424	1	RTN4RL1	84.9
cg12645100	chr18	45513518	0.2072	0.2587	0.424	1		91.64
cg02613043	chr8	144818073	-0.1986	0.248	0.424	1	FAM83H-AS1	88.03
cg22476176	chr16	31884905	-0.4566	0.5702	0.424	1	ZNF267	4.35
cg19831967	chr2	317929	-0.1399	0.1747	0.424	1		93.52
cg25373807	chr20	51879499	0.1985	0.2479	0.424	1	TSHZ2	90.21
cg04750593	chr4	99917002	-0.1963	0.2451	0.424	1	METAP1	1.94
cg09728519	chr7	111351050	-0.3911	0.4884	0.424	1		85.6
cg27015931	chr16	22012404	0.2166	0.2705	0.424	1	C16orf65	23.79
cg13523561	chr12	12970188	0.3615	0.4514	0.424	1	DDX47	95.12
cg05854894	chr18	9475337	0.1115	0.1392	0.424	1	RALBP1	3.51
cg09414948	chr1	16490791	0.3176	0.3966	0.424	1		80.65
cg18967278	chr6	33291019	-0.1438	0.1795	0.424	1	DAXX	3.75
cg26325933	chr6	33952134	0.2729	0.3408	0.424	1		74.63
cg17993698	chr8	41283736	0.1005	0.1255	0.424	1		94.84
cg12524428	chr5	146268595	0.2624	0.3277	0.424	1	PPP2R2B	85.43
cg08493837	chr6	20534596	-0.08728	0.109	0.424	1	CDKAL1	3.81
cg16023936	chrX	48805257	-0.1727	0.2157	0.424	1	OTUD5	14.27
cg19473146	chr5	559203	-0.3737	0.4667	0.424	1		54.19
cg07621610	chr15	43477701	-0.08003	0.09994	0.424	1	CCNDBP1	3.83
cg13068943	chr18	13824041	-0.4816	0.6013	0.424	1		1.67
cg06622892	chr5	34667887	0.2342	0.2925	0.424	1	RAI14	87.18
cg22383380	chr1	86303978	0.4449	0.5555	0.424	1	COL24A1	64.99
cg02369887	chr5	40798596	-0.3119	0.3894	0.424	1	PRKAA1	3.37
cg17203180	chr17	80253443	-0.284	0.3546	0.424	1		88.8
cg25728415	chr6	32806699	-0.1878	0.2345	0.424	1	TAP2	6.99
cg25669127	chr20	55242417	-0.2354	0.2939	0.424	1		88.55
cg08475117	chr1	109234905	-0.1383	0.1727	0.424	1	PRPF38B	2.54
cg23184739	chr7	1884889	0.1637	0.2045	0.424	1	MIR4655	90.62
cg13898845	chr6	41008099	-0.4138	0.5167	0.424	1	UNC5CL	56.76
cg25948075	chr3	126328594	0.6623	0.827	0.424	1	TXNRD3IT1	90.41
cg13515094	chr22	21997091	0.07326	0.09148	0.424	1	SDF2L1	2.76
cg19533804	chr1	220836093	-0.3064	0.3826	0.424	1	MARK1	92.46
cg05197142	chr1	65990802	-0.3733	0.4661	0.424	1	LEPR	22.35
cg07718303	chr12	121261039	-0.2742	0.3424	0.424	1	SPPL3	89.93
cg07543823	chr22	20254968	0.4756	0.5939	0.424	1	RTN4R	23.88
cg00098297	chr12	117401813	-0.1428	0.1784	0.424	1	FBXW8	93.39
cg04495224	chr4	89744431	-0.0822	0.1027	0.424	1	FAM13A	5.81
cg13665866	chrX	154146451	-0.1213	0.1515	0.424	1	F8	3.86
cg22092640	chr7	3122614	0.2986	0.3728	0.424	1		59.35
cg08817962	chr17	40260362	0.2571	0.3211	0.424	1	DHX58	80.94
cg25137204	chr11	72975404	-0.3412	0.4261	0.424	1	P2RY6	33.57
cg15557662	chr6	11044552	-0.4926	0.6151	0.424	1	ELOVL2-AS1	9.88
cg23306799	chr2	27578675	-0.4136	0.5165	0.424	1	GTF3C2	79.15
cg27362557	chr15	29637550	0.6392	0.7982	0.424	1	FAM189A1	84.55
cg12046529	chr12	57400471	0.08219	0.1026	0.424	1	ZBTB39	3.31
cg22856029	chr5	109275199	0.6234	0.7785	0.424	1		91.02
cg14127793	chr14	55276580	0.1567	0.1957	0.424	1		92.57
cg09560590	chr5	143191663	-0.437	0.5457	0.424	1	HMHB1	38.3
cg17236526	chr16	1179941	0.1894	0.2366	0.424	1		90.55
cg06459070	chr15	83331441	0.3652	0.456	0.424	1	AP3B2	85.68
cg11929960	chr1	84323019	-0.1635	0.2042	0.424	1	LOC101927587	93.07
cg13660477	chr2	106388966	0.1507	0.1882	0.424	1	NCK2	92.44
cg08578505	chr19	45582924	0.1043	0.1303	0.424	1	GEMIN7	4.81
cg16963852	chr3	150479084	0.5215	0.6512	0.424	1	SIAH2	37.8
cg05049825	chr2	124944568	-0.2895	0.3615	0.424	1	CNTNAP5	85.17
cg24659328	chr3	58563666	0.1594	0.1991	0.424	1	FAM107A	92.64
cg08134803	chr11	1218913	0.3014	0.3764	0.424	1		86.36
cg03921106	chr11	85251812	0.3728	0.4656	0.424	1	DLG2	69.25
cg11684800	chr1	227637920	-0.3782	0.4723	0.424	1		68.05
cg05797501	chr5	52133027	-0.1919	0.2396	0.424	1	ITGA1	90.99
cg13396246	chr19	54619133	0.05928	0.07403	0.424	1	PRPF31	1.42
cg10478164	chr19	7659342	0.2332	0.2913	0.424	1	CAMSAP3	86.85
cg20902195	chr17	7383333	-0.1104	0.1378	0.424	1	AMAC1L3	4.73
cg24815289	chr5	176778888	-0.0869	0.1085	0.424	1	LMAN2	1.69
cg25650956	chr17	10422077	-0.2833	0.3538	0.424	1	MYH1	79.58
cg00285319	chr1	11741235	-0.427	0.5333	0.424	1	MAD2L2	1.76
cg19183325	chr12	133066486	-0.05471	0.06832	0.424	1	FBRSL1	3.81
cg15542342	chr10	102278639	-0.3048	0.3807	0.424	1	SEC31B	8.88
cg06308633	chr15	68230639	0.3381	0.4222	0.424	1		18.4
cg19140525	chr3	13573963	0.2245	0.2804	0.424	1		83.56
cg26061304	chr8	136469480	-0.4209	0.5257	0.424	1	KHDRBS3	1.68
cg03753337	chr20	23330649	-0.05738	0.07166	0.424	1	NXT1	2.36
cg10484566	chr17	78653711	0.2759	0.3446	0.424	1	RPTOR	86.1
cg01024444	chr19	52222446	0.6706	0.8375	0.424	1	HAS1	22.52
cg10618230	chr19	23284922	0.2106	0.263	0.424	1		88.8
cg07832722	chr8	55239342	0.3481	0.4347	0.424	1		47.4
cg00817100	chr1	229543254	0.2317	0.2894	0.424	1		7.88
cg24977891	chr2	201733454	-0.1583	0.1977	0.424	1		92.17
cg08641888	chr16	57665659	0.536	0.6694	0.424	1	ADGRG1	71.29
cg04729415	chr19	56056474	0.3445	0.4302	0.424	1	SBK3	81.97
cg21115891	chr6	26101465	-0.1154	0.1441	0.424	1		94.22
cg07722360	chr20	17691454	-0.568	0.7093	0.424	1	BANF2	79.9
cg04435661	chrX	19372620	-0.2818	0.352	0.424	1	PDHA1	90.6
cg00077898	chr6	1081144	0.2936	0.3667	0.424	1	LOC285768	98.52
cg13957017	chr17	46878324	0.2985	0.3728	0.424	1	TTLL6	70.33
cg22215728	chr3	61236652	-0.2999	0.3745	0.424	1	FHIT	13.38
cg04916103	chr17	4270032	-0.06109	0.0763	0.424	1	UBE2G1	2.93
cg13899486	chr11	112034872	-0.4735	0.5913	0.424	1	IL18	28.91
cg01291508	chr17	80040974	0.175	0.2186	0.424	1	FASN	90.2
cg27651924	chr1	209722130	0.2853	0.3564	0.424	1		82.22
cg01595702	chr5	52365620	-0.2294	0.2865	0.424	1	ITGA2	91.84
cg12060422	chr10	102821684	-0.1063	0.1328	0.424	1	KAZALD1	4.02
cg16325369	chr15	43011980	0.2047	0.2556	0.424	1	STARD9	87.87
cg25265081	chr15	29346097	0.1348	0.1683	0.424	1	APBA2	93.33
cg09861922	chr2	21451686	1.366	1.707	0.424	1		84.79
cg09619302	chr10	5726384	-0.3194	0.399	0.424	1	FAM208B	38.21
cg20032209	chr12	116941069	-0.1373	0.1715	0.424	1		94.31
cg01803180	chr17	4578988	0.4008	0.5006	0.424	1	PELP1	39.29
cg03535284	chr6	169653959	-0.1887	0.2357	0.424	1	THBS2	6.28
cg25155080	chr15	94624459	0.08968	0.112	0.424	1	LINC01581	98.22
cg25395272	chr15	101757921	0.112	0.1399	0.424	1	CHSY1	94.69
cg05210305	chr12	18890326	0.2007	0.2507	0.424	1	CAPZA3	91.57
cg08493911	chr12	57082291	-0.1344	0.1679	0.424	1	PTGES3	3.87
cg06394585	chr2	148777915	-0.1003	0.1252	0.424	1	ORC4L	6.24
cg14115730	chr4	11430022	-0.05075	0.06339	0.424	1	HS3ST1	2.47
cg15219262	chr22	18111629	-0.04857	0.06066	0.424	1	ATP6V1E1	1.69
cg22079287	chr11	795157	-0.2109	0.2634	0.424	1	SLC25A22	84.23
cg04608582	chr1	113798121	0.136	0.1698	0.424	1		94.39
cg15248304	chr10	44102227	0.03182	0.03974	0.424	1	ZNF485	1.72
cg25267485	chr14	27342258	0.4184	0.5226	0.424	1	LOC101927081	67.45
cg07709224	chrX	56092828	0.4722	0.5898	0.424	1		78.73
cg21871708	chr2	15717250	-0.2323	0.2902	0.424	1		24.75
cg23306295	chr11	64684703	-0.03285	0.04103	0.424	1	ATG2A	1.92
cg18293662	chr3	27766054	-0.2082	0.2601	0.424	1		7.03
cg22145961	chr10	70997981	-0.1229	0.1535	0.424	1	HKDC1	93.78
cg24892230	chr3	197463769	-0.04301	0.05372	0.424	1	KIAA0226	2.22
cg27216173	chr5	141249247	0.2283	0.2851	0.424	1	PCDH1	78.89
cg10119036	chr4	2912533	-0.1245	0.1554	0.424	1	ADD1	94.17
cg00568128	chr10	115934100	-0.1027	0.1283	0.424	1	MIR2110	3.75
cg00759301	chr1	82165110	-0.1329	0.166	0.424	1		93.16
cg24808119	chr20	57179811	0.3691	0.4611	0.424	1	APCDD1L-AS1	77.01
cg26879463	chr20	56191333	-0.2207	0.2756	0.424	1	ZBP1	85.88
cg02264322	chr7	100223616	0.2129	0.2659	0.424	1	TFR2	88.91
cg04905049	chr4	185941304	0.2186	0.273	0.424	1	HELT	7.07
cg15358937	chr4	2936732	-0.3343	0.4175	0.424	1	C4orf10	1.57
cg12960305	chr4	2794616	-0.0771	0.09631	0.424	1	SH3BP2	3.69
cg22188184	chr6	101168404	-2.554	3.19	0.424	1	ASCC3	43.1
cg13915462	chr18	62701992	0.1045	0.1305	0.424	1		94.8
cg26817121	chr6	30034500	0.2146	0.268	0.424	1	PPP1R11	8.56
cg07540103	chr17	6679499	-0.05283	0.06599	0.424	1	FBXO39	2.4
cg27014286	chr19	55895703	-0.04293	0.05363	0.424	1	TMEM238	2.18
cg21004104	chr1	15954209	-0.1945	0.2429	0.424	1	DDI2	91.3
cg05290021	chr5	68262096	-0.9756	1.219	0.424	1		84.44
cg12600289	chr15	34807143	0.6685	0.835	0.424	1		3.98
cg15214284	chr4	141173835	-0.08731	0.1091	0.424	1		3.64
cg11250692	chr10	3146205	0.1751	0.2188	0.424	1	PFKP	92.04
cg12783348	chr6	33425263	0.2207	0.2756	0.424	1	ZBTB9	88.07
cg09870721	chr10	134621115	-0.02867	0.03581	0.424	1		98.41
cg00838829	chr1	54723426	0.1586	0.1981	0.424	1	SSBP3	92.92
cg11626656	chr2	151343868	-0.3711	0.4636	0.424	1	RND3	3.32
cg10687107	chr8	67454667	0.5517	0.6892	0.424	1		37.22
cg00255882	chr2	128569347	-0.8366	1.045	0.424	1	WDR33	22.91
cg03228145	chr5	178204763	-0.3189	0.3983	0.424	1	AACSL	7.26
cg12527175	chr10	26504950	-0.0735	0.09181	0.424	1	GAD2	3.78
cg06835392	chr12	111616689	-0.1432	0.1789	0.424	1	CUX2	93.93
cg22639768	chr10	61122535	-0.3111	0.3886	0.424	1	FAM13C	3.12
cg24708988	chr3	168789759	-0.1224	0.153	0.424	1		94.44
cg20526548	chr17	1941774	-0.1658	0.2071	0.424	1	DPH1	93.52
cg27380537	chr1	162114131	0.5752	0.7185	0.424	1	NOS1AP	92.07
cg19047265	chr2	177025998	-0.4043	0.5051	0.424	1		12.19
cg09773591	chr21	34658500	0.1982	0.2476	0.424	1	IL10RB	87.25
cg04420599	chr15	83485674	-0.138	0.1724	0.424	1	WHAMM	93.04
cg01101332	chr4	2916624	-0.3652	0.4561	0.424	1	ADD1	45.39
cg13718278	chr2	201402735	-0.1621	0.2025	0.424	1	SGOL2	89.79
cg01158207	chr12	109640955	-0.1667	0.2082	0.424	1	ACACB	91.57
cg01547142	chr22	35820222	0.02016	0.02518	0.424	1	MCM5	99.08
cg03350814	chr8	104512423	-0.2265	0.283	0.424	1	RIMS2	2.8
cg00431295	chr2	119978654	-0.2216	0.2768	0.424	1		89.83
cg01451162	chr1	58714452	0.6906	0.8626	0.424	1	DAB1	17.66
cg22974301	chr8	54566797	-0.4769	0.5957	0.424	1		77.77
cg26394850	chr8	143405955	-0.1741	0.2175	0.424	1	TSNARE1	93.21
cg11002050	chr1	23495854	0.3666	0.4579	0.424	1	LUZP1	79.9
cg27434467	chr10	101686326	-0.872	1.089	0.424	1	NCRNA00093	93.14
cg01940297	chr8	129061191	-0.4945	0.6177	0.424	1	MIR1207	80.63
cg12747180	chr3	123163096	-0.3293	0.4113	0.424	1	ADCY5	47.98
cg25992645	chr11	65244888	-0.2276	0.2844	0.424	1		3.61
cg21849875	chr5	178551628	0.2638	0.3296	0.424	1	ADAMTS2	74.07
cg22963499	chr2	176884117	-0.7117	0.889	0.424	1		89.11
cg08333224	chr4	611926	0.3777	0.4718	0.424	1		71.56
cg04461800	chr2	179184481	-0.1805	0.2255	0.424	1	OSBPL6	92.15
cg15381258	chr8	93527004	0.413	0.5158	0.424	1		78.54
cg19333086	chr22	29197898	0.3555	0.444	0.424	1	XBP1	11.57
cg07296597	chr8	94669067	-0.3273	0.4089	0.424	1		83.05
cg12432155	chr4	184907161	-0.1993	0.2489	0.424	1	STOX2	90.87
cg05929471	chr1	227458499	-0.5429	0.6782	0.424	1	CDC42BPA	86.29
cg06598029	chr9	33824006	-0.3002	0.375	0.424	1	UBE2R2	86.64
cg04039177	chr8	8474738	-0.8683	1.085	0.424	1		73.29
cg23380956	chr6	30610778	0.2632	0.3287	0.424	1	C6orf134	74.14
cg13294016	chr16	80048527	0.2205	0.2755	0.424	1		88.29
cg08299376	chr8	29177649	0.08079	0.1009	0.424	1		95.53
cg24572003	chr22	39486700	-0.5486	0.6853	0.424	1		14.45
cg12695989	chr13	39260874	-0.02376	0.02968	0.424	1	FREM2	1.58
cg02059626	chr8	76319264	-0.3811	0.476	0.424	1		4.66
cg01194444	chr1	203054722	0.2021	0.2524	0.424	1	MYOG	89.39
cg24941513	chr1	220267397	-0.04775	0.05965	0.424	1	IARS2	2.44
cg05017015	chr14	24584313	-0.05147	0.06429	0.424	1	DCAF11	2.45
cg25517034	chr2	127864581	-0.256	0.3198	0.424	1	BIN1	3.35
cg02721176	chr10	118084587	-0.7598	0.9492	0.424	1	C10orf96	18.94
cg07577569	chr20	40245965	0.1997	0.2495	0.424	1	CHD6	11.45
cg08918020	chr20	30225706	-0.4149	0.5183	0.424	1	COX4I2	55.65
cg19391515	chr11	66626563	0.2126	0.2655	0.424	1	PC	84.44
cg00365061	chr19	9938055	-0.06779	0.08468	0.424	1	UBL5	2.11
cg12888861	chr2	15731646	0.511	0.6384	0.424	1	DDX1	29.12
cg23549160	chr12	63545956	-0.08649	0.108	0.424	1	AVPR1A	3.53
cg03112877	chr20	2637429	-0.2062	0.2576	0.424	1	NOP56	88.64
cg12143181	chr10	91011863	0.05939	0.0742	0.424	1	LIPA	2.23
cg11516291	chrX	39194913	-0.5242	0.6548	0.424	1		72.74
cg05236348	chr10	73767717	0.1322	0.1651	0.424	1	CHST3	94.22
cg23933793	chr19	33462805	-0.06936	0.08664	0.424	1	CCDC123	2.96
cg01242805	chr14	91635056	0.1542	0.1926	0.424	1	C14orf159	92.93
cg24298280	chr6	125305108	0.2388	0.2983	0.424	1	RNF217	88.22
cg27392413	chr11	12291934	0.3624	0.4528	0.424	1		79.12
cg05315874	chr8	20054693	-0.344	0.4297	0.424	1	ATP6V1B2	3.41
cg22645159	chr18	56117052	1.004	1.255	0.424	1	MIR122	83.49
cg17214456	chr12	102216984	-0.1753	0.219	0.424	1	GNPTAB	86.73
cg27632911	chr20	34205182	0.3783	0.4727	0.424	1	SPAG4	8.43
cg24107021	chr13	96297058	-0.2978	0.372	0.424	1	DZIP1	11.64
cg04271103	chr10	62538179	-0.2426	0.303	0.424	1	CDK1	2.71
cg20908260	chr15	75181202	0.1313	0.1641	0.424	1	MPI	93.77
cg14225031	chr9	129387848	-0.2152	0.2689	0.424	1	LMX1B	4.88
cg04902405	chr1	203768517	-0.4972	0.6211	0.424	1	ZC3H11A	95.14
cg01745932	chr8	143858075	-0.2259	0.2822	0.424	1	LYNX1	87.92
cg06403623	chr2	4013045	-0.1489	0.186	0.424	1	LINC01304	93.3
cg06586763	chr16	29302087	0.5568	0.6956	0.424	1	RUNDC2C	66.09
cg03216966	chr7	733282	0.4558	0.5694	0.424	1	PRKAR1B	78.22
cg08227260	chr16	970802	-2.068	2.584	0.424	1	LMF1	84.95
cg04608399	chr12	68123453	0.526	0.6571	0.424	1	LOC101927901	75.21
cg17684765	chr2	3833816	-0.2612	0.3263	0.424	1		84.48
cg08159502	chr20	55886085	0.2923	0.3652	0.424	1		80
cg13273186	chr6	16439367	-0.4882	0.6099	0.424	1	ATXN1	27.18
cg16358155	chr3	195490169	-1.679	2.098	0.424	1	MUC4	66.05
cg15957747	chr1	23696407	-0.08966	0.112	0.424	1	ZNF436-AS1	3.15
cg13134950	chr4	2435698	0.2134	0.2666	0.424	1		89.01
cg08320014	chr12	133707169	-0.03033	0.03789	0.424	1	ZNF10	1.9
cg19314760	chr4	112876420	-0.4542	0.5674	0.424	1		38.3
cg06931253	chr10	44198105	-0.2101	0.2625	0.424	1		87.44
cg24084780	chr2	175767454	-0.4702	0.5874	0.424	1	CHN1	57.13
ch.7.13771440F	chr7	13804915	-0.04767	0.05955	0.424	1		2.18
cg23860478	chr2	9577056	0.08741	0.1092	0.424	1	CPSF3	94.9
cg15531249	chr16	85744077	0.1996	0.2494	0.424	1	C16orf74	92.66
cg23051349	chr14	104094779	0.47	0.5872	0.424	1	KLC1	16.27
cg09327582	chr14	35236912	0.1132	0.1415	0.424	1	BAZ1A	94.93
cg13652513	chr14	70654597	-0.05872	0.07336	0.424	1	SLC8A3	2.77
cg18669815	chr9	38380721	0.173	0.2161	0.424	1		91.29
cg13581437	chr15	59397795	-0.3888	0.4858	0.424	1	CCNB2	1.87
cg23768289	chr10	7620704	-0.2262	0.2826	0.424	1	ITIH5	89.22
cg21754227	chr1	211658291	0.2727	0.3407	0.424	1	RD3	67.1
cg11028642	chr1	246271796	0.245	0.3061	0.424	1	SMYD3	82.74
cg05418785	chr9	34256562	-0.2949	0.3685	0.424	1	KIF24	82.76
cg08749775	chr6	30153760	0.5988	0.7482	0.424	1	TRIM26	87.35
cg11959268	chr3	49331335	0.08572	0.1071	0.424	1	USP4	95.44
cg19988326	chr1	147374865	0.1934	0.2416	0.424	1	GJA8	82.69
cg05019914	chr2	112060570	0.4335	0.5416	0.424	1		70.1
cg15298545	chr16	20816476	0.1497	0.187	0.424	1	ERI2	93.05
cg23670702	chr14	67957609	0.5264	0.6576	0.424	1	TMEM229B	89.19
cg06610929	chr18	56360236	-0.3553	0.4439	0.424	1	MALT1	81.58
cg13314394	chr2	628958	0.6094	0.7613	0.424	1		85.06
cg20094343	chr18	34917603	2.137	2.669	0.424	1	BRUNOL4	32.96
cg00665405	chr12	50899548	-0.2145	0.268	0.424	1	DIP2B	6.39
cg19679123	chr15	67430336	0.3532	0.4414	0.424	1	SMAD3	92.94
cg17635080	chr12	109030115	0.4291	0.5362	0.424	1		40.93
cg26090739	chr14	21923511	-0.1097	0.1371	0.424	1		4.05
cg16411781	chr2	146349557	-0.1411	0.1763	0.424	1		93.36
cg01024878	chr9	96356546	0.247	0.3086	0.425	1	MIR548AU	83.59
cg18669022	chr7	39875276	-1.8	2.25	0.425	1		77.91
cg11628751	chr6	118827573	0.2508	0.3134	0.425	1	CEP85L	87.28
cg04727043	chr1	29575342	0.3116	0.3893	0.425	1	PTPRU	65.76
cg23357708	chr19	8580509	0.4158	0.5195	0.425	1	ZNF414	19.91
cg24163575	chr15	30261379	-0.322	0.4024	0.425	1		20.22
cg20985193	chr6	14004722	-0.1587	0.1983	0.425	1		92.15
cg10814803	chr2	63273940	-0.1529	0.191	0.425	1	LOC100132215	93.92
cg07718535	chr1	119259526	-0.2107	0.2633	0.425	1		90.53
cg13142279	chr7	103630081	-0.04808	0.06007	0.425	1	RELN	2.46
cg14159901	chr14	104387583	-0.04899	0.06121	0.425	1	C14orf2	2.25
cg02699635	chr11	45929519	0.2032	0.2539	0.425	1	C11orf94	87.34
cg04566799	chr1	41914702	-0.2466	0.3081	0.425	1		87.05
cg11782380	chr6	27234319	0.3395	0.4242	0.425	1		85.36
cg15560837	chr11	67078919	0.1702	0.2127	0.425	1	SSH3	92.06
cg08690459	chr11	47279586	0.3549	0.4434	0.425	1	NR1H3	23.62
cg25188863	chr6	85514519	-0.1734	0.2167	0.425	1		91.92
cg07046194	chr15	80165496	-0.3914	0.489	0.425	1	MTHFS	78.85
cg04905706	chr15	70288010	0.1184	0.1479	0.425	1		93.55
cg25561140	chr12	120799725	-0.0576	0.07197	0.425	1	MSI1	2.95
cg01490807	chr17	76666085	0.2788	0.3484	0.425	1		78.21
cg23299576	chrX	148713663	-0.2561	0.3201	0.425	1	TMEM185A	21.22
cg21229297	chr17	4720287	0.06885	0.08603	0.425	1	PLD2	98.52
cg10466088	chr7	94293959	-0.1801	0.2251	0.425	1	PEG10	86.47
cg01802073	chr14	54976343	-0.2892	0.3613	0.425	1	CGRRF1	3.76
cg00199799	chr10	130894873	0.3936	0.4918	0.425	1		79.28
cg16603578	chr7	51081446	-0.04908	0.06132	0.425	1		97.74
cg00029821	chr6	147374493	-0.1233	0.1541	0.425	1		94.2
cg13706784	chr16	1014975	-0.2416	0.3018	0.425	1	LMF1	89.95
cg26404725	chr10	94819802	-0.4237	0.5294	0.425	1	CYP26C1	68.78
cg02673256	chr11	3663842	-0.2359	0.2948	0.425	1	ART5	2.92
cg21805149	chr14	91871665	-0.3537	0.4419	0.425	1	CCDC88C	63.4
cg18455360	chr5	176778914	0.08727	0.109	0.425	1	LMAN2	3.24
cg27050730	chr16	88968896	0.3729	0.466	0.425	1	CBFA2T3	85.18
cg03124683	chr11	27452117	0.3986	0.498	0.425	1	LGR4	74.76
cg17699330	chr6	43210911	0.3132	0.3914	0.425	1	TTBK1	35.43
cg24674269	chr13	52093016	0.6201	0.7749	0.425	1		34.73
cg17095460	chr11	119468660	3.606	4.506	0.425	1		37.97
cg23567380	chr12	96793338	-0.1924	0.2405	0.425	1	CDK17	5.21
cg01811315	chr17	4890515	-0.3641	0.4549	0.425	1	CAMTA2	3.34
cg27301033	chrX	30907909	-0.2089	0.261	0.425	1	MAP3K7IP3	17.78
cg01693539	chr2	47917841	0.06534	0.08164	0.425	1		97.41
cg14030402	chr1	53682341	0.2405	0.3005	0.425	1	C1orf123	87.77
cg19067730	chr20	44518824	-0.4052	0.5064	0.425	1	CTSA	16.53
cg08915429	chr19	46017180	0.246	0.3074	0.425	1	VASP	67.79
cg19555781	chr4	46696512	-0.3969	0.496	0.425	1		85.54
cg26836022	chr21	34186928	-0.1596	0.1995	0.425	1	C21orf62	91.37
cg15251423	chr8	141479723	0.1665	0.208	0.425	1		92.62
cg05195106	chr14	55592288	0.4766	0.5955	0.425	1		25.43
cg07494047	chr19	57862713	-0.06182	0.07725	0.425	1	ZNF304	2.38
cg15294589	chr6	3613526	0.09454	0.1181	0.425	1		95.01
cg00666986	chr16	21170267	-0.04453	0.05565	0.425	1	DNAH3	1.1
cg07993845	chr8	90265771	-0.4717	0.5895	0.425	1		64.22
cg00906203	chr3	42895364	0.2552	0.3189	0.425	1	ACKR2	80.71
cg00428735	chr4	7069281	-0.06021	0.07524	0.425	1	GRPEL1	2.71
cg26269733	chr3	133381105	-0.2617	0.3271	0.425	1	TOPBP1	3.6
cg02904642	chr10	8531845	-0.1641	0.2051	0.425	1		92.93
cg24360871	chr7	27163929	0.1688	0.211	0.425	1	HOXA3	92.09
cg25431929	chr6	163472694	-0.4136	0.5168	0.425	1	LOC101929239	91.51
cg11875582	chr11	2718307	0.1663	0.2077	0.425	1	KCNQ1	91.97
cg06308757	chr9	117161623	0.09902	0.1237	0.425	1		95.05
cg09799432	chr1	87170127	-0.0908	0.1135	0.425	1	SH3GLB1	4.75
cg17101431	chrX	14891230	-0.377	0.4712	0.425	1	MOSPD2	24.92
cg09864325	chr16	1193803	0.06287	0.07857	0.425	1		97.19
cg13237740	chr11	7951216	-0.1346	0.1682	0.425	1	OR10A6	93.74
cg07245624	chr1	43438914	0.2155	0.2693	0.425	1		90.96
cg09024381	chr5	173190654	-0.2136	0.267	0.425	1		90.73
cg20009224	chr1	160336669	-0.1434	0.1791	0.425	1	NHLH1	91.51
cg17923093	chr5	72970295	-0.4339	0.5422	0.425	1	ARHGEF28	61.96
cg13032634	chr2	46559199	0.179	0.2237	0.425	1	EPAS1	89.44
cg26071410	chrX	35937714	-0.2751	0.3437	0.425	1	CXorf22	8.38
cg13685990	chr12	5854957	0.4543	0.5677	0.425	1	ANO2	31.51
cg09654536	chr4	160027458	0.6302	0.7875	0.425	1		74.09
cg01423776	chr7	64699414	0.3349	0.4185	0.425	1		95.94
cg17165824	chr3	45838670	-0.253	0.3162	0.425	1	SLC6A20	83.33
cg16322513	chr9	92096295	0.2377	0.2971	0.425	1		30.82
cg18562923	chr20	442381	-0.03627	0.04532	0.425	1	TBC1D20	2.55
cg06998965	chr5	68710808	-0.3934	0.4916	0.425	1	MARVELD2	19.12
cg22263434	chr15	90171846	0.05112	0.06389	0.425	1	KIF7	98.53
cg23081275	chr4	166974884	-0.1633	0.2041	0.425	1	TLL1	92.94
cg14940449	chr17	79650819	-0.1949	0.2436	0.425	1	HGS	3.36
cg01139880	chr16	1545088	0.1159	0.1448	0.425	1	TELO2	94.82
cg03591753	chr6	35659141	0.2901	0.3625	0.425	1	FKBP5	57.92
cg23405986	chr6	130739050	0.2334	0.2916	0.425	1	TMEM200A	84.64
cg18345519	chr3	174811730	-0.1557	0.1946	0.425	1	NAALADL2-AS3	92.88
cg20094066	chr2	43299482	0.1662	0.2076	0.425	1		87.27
cg08452456	chr17	45786439	0.05308	0.06634	0.425	1	TBKBP1	98.94
cg17386796	chr12	112614541	-0.1566	0.1957	0.425	1	HECTD4	92.49
cg13624041	chr9	20621538	-0.4178	0.5221	0.425	1	MLLT3	4.01
cg10161194	chr19	3983180	0.03511	0.04388	0.425	1	EEF2	98.22
cg01684433	chr20	18488645	-0.3124	0.3904	0.425	1	SEC23B	4.21
cg20594961	chr4	3773933	-0.2348	0.2934	0.425	1		90.04
cg12173853	chr3	62979720	-0.265	0.3311	0.425	1		90.39
cg22292753	chr17	17655165	0.4216	0.5269	0.425	1	RAI1	27.58
cg18113787	chr11	93517536	-0.1302	0.1627	0.425	1	MED17	2.56
cg03776651	chr11	74870235	-0.4382	0.5476	0.425	1	SLCO2B1	80.16
cg19632532	chr6	3227741	-0.07136	0.08918	0.425	1	TUBB2B	1.48
cg27426172	chr13	101000410	-0.3437	0.4296	0.425	1	PCCA	91.93
cg10917604	chr11	72428804	0.1525	0.1906	0.425	1	ARAP1	92.72
cg11093474	chr5	5137559	0.318	0.3974	0.425	1		74.1
cg01371155	chr1	216774598	-0.3379	0.4223	0.425	1	ESRRG	3.18
cg04059413	chr12	31990663	0.1429	0.1786	0.425	1		93.04
cg18573962	chr21	36231887	-0.145	0.1813	0.425	1	RUNX1	93.79
cg12785462	chr9	27228968	-0.5361	0.6699	0.425	1	TEK	88.3
cg25514328	chr17	78549324	0.3085	0.3856	0.425	1	RPTOR	5.22
cg10471832	chr2	238707401	0.5478	0.6846	0.425	1	RBM44	87.36
cg18541105	chr16	79741465	0.2396	0.2994	0.425	1		90.58
cg20683681	chr12	132807238	0.4074	0.5091	0.425	1	GALNT9	80.46
cg07507251	chr3	52567010	0.5797	0.7244	0.425	1	NT5DC2	19.69
cg17696497	chr13	111873047	0.1985	0.248	0.425	1	ARHGEF7	89.77
cg23797270	chr11	71110373	0.4197	0.5245	0.425	1		83.13
cg24400450	chr18	11554225	-0.4648	0.5809	0.425	1		50.29
cg05744510	chr17	39844982	-0.03089	0.0386	0.425	1	EIF1	1.45
cg07072281	chr11	2713432	0.2182	0.2728	0.425	1	KCNQ1	90.1
cg12996913	chr3	72338454	0.1405	0.1756	0.425	1		4.38
cg24069670	chr1	32540557	0.1898	0.2373	0.425	1	TMEM39B	90.57
cg01488510	chr21	44752767	0.5954	0.7441	0.425	1	LINC00322	83.47
cg07097636	chr17	26646373	-0.06189	0.07735	0.425	1	TMEM97	2.98
cg26332258	chr6	29720425	-0.0225	0.02812	0.425	1		1.13
cg20462493	chr5	157340439	0.09927	0.1241	0.425	1		94.59
cg09591121	chr9	139581978	-0.06955	0.08692	0.425	1	AGPAT2	1.94
cg14356530	chr9	99064450	0.251	0.3137	0.425	1	HSD17B3	80.59
cg13087298	chr20	6087941	0.2016	0.2519	0.425	1	FERMT1	92.67
cg12638589	chr15	49913470	-0.07675	0.09592	0.425	1	C15orf33	4.36
cg23784855	chr8	81787080	0.5948	0.7434	0.425	1	ZNF704	27.74
cg26970847	chr19	57702793	0.09404	0.1175	0.425	1	ZNF264	2.57
cg11866391	chr3	10479269	-0.4969	0.621	0.425	1	ATP2B2	73.4
cg14321275	chr19	18653918	-0.07083	0.08852	0.425	1	FKBP8	4.13
cg23028496	chr11	69346576	0.1795	0.2243	0.425	1		89.96
cg27434351	chr11	14521491	-0.03523	0.04403	0.425	1	COPB1	1.55
cg00766482	chr19	6269688	-0.1469	0.1835	0.425	1	MLLT1	95.73
cg02936854	chr22	24199972	-0.3851	0.4813	0.425	1	SLC2A11	3.61
cg06792911	chr1	43425022	-0.2775	0.3468	0.425	1	SLC2A1	3.11
cg06659791	chr5	178488025	0.2441	0.3051	0.425	1	ZNF354C	86.13
cg26197699	chr18	43913755	-0.03104	0.03879	0.425	1	RNF165	1.45
cg04147406	chr18	12252860	-0.1597	0.1996	0.425	1	CIDEA	92.61
cg19550035	chrX	50648419	-0.2653	0.3315	0.425	1	LOC347376	89.37
cg01289480	chr15	31660036	0.3847	0.4808	0.425	1	KLF13	20.25
cg03174017	chr19	12164305	0.3369	0.421	0.425	1	ZNF878	43.33
cg03798217	chr2	26567396	-0.1806	0.2257	0.425	1	GPR113	91.27
cg13547419	chr15	85197348	-0.1899	0.2374	0.425	1	WDR73	3.05
cg02108827	chr3	13537981	0.05039	0.06298	0.425	1	HDAC11	2.12
cg18724778	chr1	2452358	0.3171	0.3963	0.425	1	PANK4	95.43
cg26152018	chr3	194685664	0.13	0.1625	0.425	1		92.34
cg05348324	chr11	119668165	-0.2122	0.2652	0.425	1		5.68
cg02474183	chr11	34937484	-0.3948	0.4935	0.425	1	PDHX	4.56
cg15191330	chr15	48444602	-0.2419	0.3024	0.425	1	MYEF2	94.1
cg01559561	chr20	35060230	0.09701	0.1213	0.425	1	DLGAP4	96.5
cg05061501	chr12	131258419	-0.1679	0.2099	0.425	1		91.79
cg03010266	chr2	9473859	0.2676	0.3344	0.425	1	ASAP2	22.13
cg18341478	chr17	78011578	0.4299	0.5373	0.425	1	CCDC40	92.96
cg04976215	chr3	180631951	-0.4406	0.5506	0.425	1	FXR1	40.99
cg21762957	chr6	143364807	-0.2544	0.318	0.425	1		91.74
cg11407226	chr7	90917098	0.6801	0.85	0.425	1		69.18
cg07618435	chr6	26160478	0.4085	0.5106	0.425	1	HIST1H2BD	76.11
cg24524538	chr3	43663866	-0.02771	0.03463	0.425	1	ANO10	1.9
cg07173149	chr12	120628882	0.5312	0.6639	0.425	1	GCN1L1	95.17
cg11305202	chr19	44127348	-0.1454	0.1817	0.425	1	CADM4	93.01
cg26599610	chr11	10397621	-0.1358	0.1698	0.425	1	CAND1.11	94.8
cg08490115	chr11	30038675	-0.07539	0.09423	0.425	1	KCNA4	1.51
cg04962756	chr11	65425928	0.1026	0.1282	0.425	1	RELA	95.88
cg08059449	chr9	127660228	-0.1118	0.1398	0.425	1	GOLGA1	94.22
cg16029368	chr17	42147905	-0.02598	0.03248	0.425	1	G6PC3	1.99
cg14833957	chr20	43332929	0.2599	0.3248	0.425	1		79.9
cg17804987	chr3	50654788	-0.219	0.2737	0.425	1	MAPKAPK3	1.41
cg17978844	chr19	40854664	-0.2087	0.2609	0.425	1	PLD3	2.14
cg04250451	chr1	25257784	0.04977	0.06221	0.425	1	RUNX3	97.68
cg11054397	chr14	94776993	2.104	2.63	0.425	1	SERPINA6	81.33
cg21466736	chr12	48725269	-0.1408	0.1759	0.425	1		93.29
cg06805707	chr16	81160871	0.3757	0.4696	0.425	1	PKD1L2	79.66
cg15355697	chr1	175772242	0.2947	0.3683	0.425	1		82.44
cg04726566	chr3	66304460	-0.1428	0.1785	0.425	1	SLC25A26	92.9
cg04082408	chr22	30648599	0.4469	0.5586	0.425	1		59.4
cg08900158	chr12	132909921	0.3553	0.4441	0.425	1		84.62
cg10168379	chr9	139366513	0.1832	0.229	0.425	1	SEC16A	89.71
cg21825879	chr11	91958458	-0.2208	0.276	0.425	1		3.65
cg07122944	chr9	34665486	-0.133	0.1662	0.425	1		3.51
cg13077165	chr5	148930026	-0.4531	0.5664	0.425	1	CSNK1A1	4.23
cg11251086	chr2	74007147	-0.04394	0.05492	0.425	1	DUSP11	2.3
cg20002901	chr2	238777656	-0.8076	1.009	0.425	1	RAMP1	59.53
cg06821212	chr3	156807121	-0.05937	0.07421	0.425	1	LINC00881	2.47
cg12191400	chr19	58575066	-0.2539	0.3174	0.425	1	ZNF135	84.86
cg05727926	chr10	63986896	-0.3936	0.492	0.425	1	RTKN2	93.02
cg19334385	chrX	117630565	-0.2224	0.278	0.425	1	DOCK11	18.05
cg22711308	chr7	151805244	0.5055	0.6319	0.425	1	GALNT11	96.27
cg03182073	chr6	124442236	-0.165	0.2063	0.425	1	NKAIN2	93.56
cg00561416	chr15	32575788	-0.2439	0.3049	0.425	1		86.73
cg15960924	chr3	32151282	-0.1359	0.1699	0.425	1	GPD1L	94.16
cg08264848	chr12	120740020	-0.152	0.19	0.425	1	SIRT4	5.51
cg18778965	chr19	58794744	0.3362	0.4203	0.425	1	ZNF8	92.41
cg25058308	chr13	111634397	0.5403	0.6754	0.425	1	LINC00431	70.51
cg07235536	chr21	26979848	-0.04326	0.05407	0.425	1	MRPL39	0.99
cg21468550	chr3	142829385	-0.09916	0.1239	0.425	1		94.6
cg02438611	chr17	55828107	0.3774	0.4718	0.425	1		45.95
cg09386981	chr17	1384644	0.2237	0.2797	0.425	1	MYO1C	80.79
cg25706235	chr17	16891136	0.184	0.23	0.425	1		92.06
cg17991436	chr6	117198281	-0.292	0.365	0.425	1	RFX6	2.13
cg17363074	chr5	37802433	0.2955	0.3693	0.425	1		83.08
cg17605058	chr6	150071161	-0.4824	0.603	0.425	1	PCMT1	8.41
cg20695134	chr2	45483326	-0.2215	0.2769	0.425	1	LINC01121	90.5
cg21280719	chr6	42927975	0.9872	1.234	0.425	1	GNMT	40.15
cg26335048	chr19	17830116	-0.1694	0.2117	0.425	1	MAP1S	1.62
cg25401027	chr5	176370377	0.2677	0.3347	0.425	1	UIMC1	88.87
cg11713727	chr2	150444569	0.7392	0.924	0.425	1	MMADHC	31.93
cg09180464	chr5	625546	-0.08062	0.1008	0.425	1	CEP72	95.3
cg11045529	chr20	57334202	0.1266	0.1583	0.425	1		94.05
cg16234726	chr14	102099176	0.2026	0.2533	0.425	1		85.82
cg26083036	chr16	2545975	0.3312	0.414	0.425	1	TBC1D24	92.76
cg14530022	chr2	46567451	-0.2511	0.3139	0.425	1	EPAS1	89.42
cg21879740	chr17	46503501	-0.3769	0.4711	0.425	1	SKAP1	87.98
cg07134367	chr10	91404689	-0.3156	0.3945	0.425	1	PANK1	3.64
cg07756827	chr7	2553413	-0.281	0.3512	0.425	1	LFNG	81.66
cg09483734	chr8	123297789	-0.1427	0.1783	0.425	1		94.11
cg23521214	chr7	16931066	0.642	0.8025	0.425	1		58.47
cg19388636	chrX	16730923	-0.2733	0.3417	0.425	1	CTPS2	4.35
cg07284407	chr20	57429858	-0.3145	0.3932	0.425	1	GNAS	51.35
cg21752517	chr11	74951359	-0.2616	0.327	0.425	1		11.6
cg02376703	chr7	143106130	-0.02819	0.03524	0.425	1	EPHA1	1.72
cg02506072	chr19	54448952	-0.515	0.6438	0.425	1		17.79
cg27652519	chr10	5122171	-0.08214	0.1027	0.425	1	AKR1C3	95.9
cg11334838	chr12	4647928	-0.4596	0.5745	0.425	1	RAD51AP1	3.17
cg23176759	chr6	66360569	-0.24	0.3	0.425	1	EYS	86.35
cg09700700	chrX	40519265	0.4291	0.5364	0.425	1	MED14	92.32
cg20676578	chr4	83719449	0.08955	0.1119	0.425	1	SCD5	4.26
cg17205209	chr2	83893260	-0.2373	0.2967	0.425	1		90.21
cg13639157	chr9	131419648	0.179	0.2238	0.425	1	WDR34	91.25
cg21522636	chr3	50374980	0.1258	0.1573	0.425	1	RASSF1	6.94
cg18060115	chr3	131349041	0.4695	0.587	0.425	1	CPNE4	27.26
cg03603279	chr11	67373457	0.3312	0.414	0.425	1	NDUFV1	65.91
cg11117530	chr15	91410755	0.148	0.185	0.425	1	FURIN	94.91
cg05792786	chr7	48073694	-1.053	1.316	0.425	1	C7orf57	74.54
cg13599779	chr22	49546541	0.6103	0.763	0.425	1		89.21
cg10549188	chr1	150208539	-0.05545	0.06931	0.425	1	ANP32E	2.66
cg10433790	chr5	139731191	0.2508	0.3136	0.425	1		7.1
cg08551870	chr22	30968831	0.339	0.4238	0.425	1		66.14
cg13168919	chr6	28805408	-0.3296	0.412	0.425	1		3.03
cg22901628	chr7	100248197	-0.2052	0.2565	0.425	1	ACTL6B	90.05
cg08741329	chr1	26203802	-0.236	0.295	0.425	1		83.88
cg12282311	chr2	95830943	-0.3212	0.4015	0.425	1	ZNF2	3.34
cg26929169	chr5	52735072	-0.4698	0.5873	0.425	1		12.19
cg07873961	chr16	3200330	-0.06346	0.07933	0.425	1		3.42
cg19277959	chr3	170042933	0.2308	0.2885	0.425	1		86.6
cg19919383	chr3	17046834	0.1916	0.2395	0.425	1	PLCL2	93.03
cg13101390	chr6	114198049	0.233	0.2913	0.425	1		88.58
cg11936639	chr6	32944495	-0.1051	0.1314	0.425	1	BRD2	94.82
cg26847070	chr7	150521670	-0.1167	0.1459	0.425	1		94.23
cg17776267	chr12	63327235	0.08466	0.1058	0.425	1	PPM1H	2.27
cg02546487	chr7	2260002	-0.1681	0.2102	0.425	1	MAD1L1	93
cg05020822	chr8	144373356	-0.02638	0.03298	0.425	1	ZNF696	1.12
cg19693626	chr11	18158980	0.538	0.6725	0.425	1	MRGPRX3	93.38
cg18336236	chr20	59245375	0.3837	0.4797	0.425	1		93.29
cg17697049	chr2	167090890	-0.3751	0.469	0.425	1	LOC101929680	93.48
cg02335915	chr17	4649938	0.2205	0.2757	0.425	1		89.93
cg03735458	chr12	130902161	-1.825	2.281	0.425	1	RIMBP2	85.26
cg02404974	chr6	41376295	0.6979	0.8725	0.425	1		74.62
cg22082350	chr4	4385026	0.2497	0.3122	0.425	1		76.58
cg05859256	chr14	59136470	0.1925	0.2407	0.425	1		91.91
cg03754743	chr22	24941185	0.3133	0.3917	0.425	1	GUCD1	64.61
cg21651929	chr7	141213761	-0.1897	0.2371	0.425	1		91.78
cg22232992	chr14	102829253	-0.4439	0.555	0.425	1	TECPR2	1.56
cg09812230	chr1	113573677	-0.127	0.1588	0.425	1	LOC100996251	94.5
cg27521744	chr8	30412943	0.1071	0.1339	0.425	1	RBPMS	95.58
cg00431653	chr7	116597891	0.1218	0.1523	0.425	1	ST7-OT4	93.98
cg04276370	chr6	160390055	0.03148	0.03935	0.425	1	IGF2R	1.69
cg27495926	chrX	2884232	-0.3148	0.3936	0.425	1	ARSE	65.46
cg06560760	chr10	23216847	-0.3878	0.4848	0.425	1	ARMC3	3.38
cg19982221	chr6	159316196	1.167	1.459	0.425	1		85.89
cg16448423	chr7	21051054	-0.1651	0.2064	0.425	1	LINC01162	93.21
cg04453180	chr5	140856330	-0.1052	0.1316	0.425	1	PCDHGA4	5.69
cg12647932	chr6	70576740	-0.4224	0.5281	0.425	1	COL19A1	4.39
cg03760919	chr8	93103361	-0.2607	0.3259	0.425	1	RUNX1T1	87.34
cg04723679	chr15	62548919	0.112	0.1401	0.425	1		94.6
cg10091102	chr12	14134922	-0.1007	0.1259	0.425	1		4.75
cg09884903	chr20	32581525	-0.3909	0.4887	0.425	1	RALY-AS1	3.78
cg01016468	chr17	65418947	-0.1931	0.2414	0.425	1	PITPNC1	89.41
cg06439589	chrX	153061818	0.2122	0.2653	0.425	1	SSR4	89.64
cg21587506	chr10	91092162	0.4106	0.5133	0.425	1	IFIT3	23.24
cg18045888	chr10	15252151	0.221	0.2764	0.425	1		10.09
cg13486728	chr2	181017420	-0.1973	0.2466	0.425	1		90.67
cg06616511	chrX	114921300	-3.903	4.88	0.425	1		66.99
cg06983430	chr17	57515308	-0.296	0.3701	0.425	1	LINC01476	6.42
cg13444320	chr2	21625968	0.11	0.1376	0.425	1		94.27
cg06674891	chr15	98563561	-0.1205	0.1507	0.425	1		94.88
cg14657761	chr5	147693186	-0.2403	0.3005	0.425	1	SPINK7	91.24
cg16808805	chr17	15235036	-0.1878	0.2348	0.425	1	TEKT3	92.49
cg11600697	chr3	37034814	0.64	0.8001	0.425	1	EPM2AIP1	19.36
cg14047667	chr6	6320889	-0.2706	0.3383	0.425	1	F13A1	2.7
cg13755070	chr11	128563714	-0.08781	0.1098	0.425	1	FLI1	3.97
cg22087285	chr11	82808005	0.2893	0.3617	0.425	1		86.53
cg22330572	chr8	103901621	0.2164	0.2706	0.425	1	AZIN1-AS1	88.21
cg06222667	chr6	145157497	-0.1156	0.1446	0.425	1	UTRN	94.22
cg27211402	chr12	102455923	-0.4975	0.622	0.425	1	CCDC53	4.26
cg12712771	chr10	71211212	-0.05373	0.06717	0.425	1	TSPAN15	2.5
cg24437018	chr10	70067988	-0.1425	0.1782	0.425	1	PBLD	93.42
cg07141248	chr11	65068332	0.1916	0.2395	0.425	1		90.11
cg00602371	chr16	77233247	0.07217	0.09023	0.425	1	SYCE1L	96.64
cg27641239	chr20	24929695	-0.1875	0.2344	0.425	1	CST7	3.91
cg20827116	chr11	65627404	-0.4259	0.5325	0.425	1	MUS81	3.64
cg05051464	chr1	19811322	-0.1622	0.2028	0.425	1	CAPZB	14.57
cg21651000	chr8	71129472	-0.3557	0.4447	0.425	1	NCOA2	10.91
cg21484573	chr6	163730853	-0.3488	0.4361	0.425	1	PACRG	11.2
cg26101683	chr8	110345856	-0.4088	0.5111	0.425	1	NUDCD1	3.34
cg13906749	chr12	120933893	0.1083	0.1355	0.425	1	DYNLL1	2.54
cg23092538	chr2	60778973	-0.05061	0.06328	0.425	1	BCL11A	3.13
cg00618078	chr12	2877703	-1.494	1.868	0.425	1	LOC283440	38.17
cg04991958	chr10	33625494	0.07156	0.08947	0.425	1		2.92
cg27238353	chr12	323499	0.2588	0.3235	0.425	1	SLC6A12	26.56
cg26258437	chr4	57653406	0.2802	0.3503	0.425	1		80.86
cg10341482	chr19	2425890	0.186	0.2326	0.425	1	TIMM13	91.2
cg04449397	chr10	14879981	-0.09652	0.1207	0.425	1	CDNF	3.66
cg11101639	chr4	94754985	0.3864	0.4832	0.425	1		43.5
cg17765501	chr3	50605336	-0.1998	0.2498	0.425	1	C3orf18	4.84
cg27147350	chr6	33245881	-0.2525	0.3157	0.425	1	B3GALT4	15.32
cg14725093	chr6	35111861	0.2476	0.3096	0.425	1		93.16
cg19664945	chr2	54087343	0.6926	0.866	0.425	1	LOC100302652	72.85
cg00876661	chr11	64011994	0.1954	0.2443	0.425	1	PPP1R14B	87.08
cg15113413	chr5	40316062	-0.1116	0.1395	0.425	1		95.21
cg10248785	chr3	18449805	-0.3129	0.3912	0.425	1	SATB1	83.9
cg24736834	chr15	85523627	-0.2665	0.3332	0.425	1	PDE8A	2.58
cg27640147	chr15	50718844	-0.1941	0.2426	0.425	1	USP8	88.45
cg03848129	chr10	27541626	-1.159	1.449	0.425	1	LOC387646	30.42
cg02264946	chr19	5775816	0.1808	0.2261	0.425	1	CATSPERD	91.04
cg01744607	chr15	62868070	0.1212	0.1516	0.425	1		93.64
cg10951552	chr7	132095297	0.3689	0.4612	0.425	1	PLXNA4	24.99
cg05873137	chr17	64901072	0.1748	0.2185	0.425	1		91.88
cg04161776	chr6	38314787	0.1058	0.1323	0.425	1	BTBD9	94.47
cg01395754	chr2	178408388	0.1181	0.1477	0.425	1	AGPS	94.02
cg04838107	chr14	50359190	-0.4058	0.5074	0.425	1	ARF6	3
cg17654763	chr16	75322931	0.209	0.2613	0.425	1		87.2
cg23397278	chr11	64051699	-0.3261	0.4078	0.425	1	GPR137	13.91
cg02084979	chr14	102981630	0.1407	0.176	0.425	1		93.97
cg22050199	chr2	182062393	0.2471	0.3089	0.425	1	LOC101927156	90.27
cg06843688	chr12	132079973	0.6038	0.755	0.425	1		93.02
cg12966249	chr3	127310115	-0.08217	0.1027	0.425	1	TPRA1	3.25
cg04867255	chrX	47934433	0.5274	0.6595	0.425	1		90.33
cg22380693	chr19	54676948	-0.07199	0.09002	0.425	1	TMC4	3.37
cg21275039	chr17	9632401	-0.3809	0.4763	0.425	1	USP43	13.65
cg08437466	chr20	55723639	0.3623	0.453	0.425	1		62.59
cg13013143	chr3	55667482	0.2135	0.267	0.425	1	ERC2	88.51
cg23096433	chr7	17094827	0.2605	0.3257	0.425	1		91.67
cg16162324	chr12	104852047	-0.1251	0.1564	0.425	1	CHST11	2.49
cg13778564	chr9	95376183	0.09582	0.1198	0.425	1	IPPK	95.53
cg27070581	chr8	119686283	0.2163	0.2705	0.425	1	SAMD12-AS1	80.71
cg08072465	chr17	72450475	-0.1077	0.1346	0.425	1		3.92
cg09676794	chr13	100310162	-0.217	0.2713	0.425	1	CLYBL	7.98
cg02167476	chr9	131667728	0.3438	0.4299	0.425	1	LRRC8A	38.06
cg09856299	chr8	145060532	-0.1233	0.1542	0.425	1	PARP10	8.32
cg17225426	chr1	204951336	0.1871	0.2339	0.425	1	NFASC	84.81
cg13716033	chr9	140447608	0.5696	0.7123	0.425	1		85.29
cg14986476	chr2	60781678	0.2305	0.2883	0.425	1	BCL11A	9.08
cg27599848	chr4	113073967	0.5827	0.7287	0.425	1	C4orf32	50.36
cg19498796	chr19	19568958	-0.3206	0.4009	0.425	1	GATAD2A	13.23
cg03948452	chr7	105752987	-0.4364	0.5457	0.425	1	SYPL1	1.34
cg15027606	chrX	53077819	-0.365	0.4564	0.425	1	GPR173	24.23
cg21307456	chr12	131461070	-0.1886	0.2359	0.425	1	ADGRD1	92.96
cg01962865	chr17	78973989	0.2104	0.2631	0.425	1		87.25
cg21053591	chr5	100004512	-0.2424	0.3031	0.425	1		91.5
cg14060519	chr10	95222867	1.246	1.558	0.425	1	MYOF	39.07
cg23629935	chr14	90167459	0.5185	0.6484	0.425	1		71.05
cg07179753	chr15	94406247	-0.2818	0.3524	0.425	1	LOC101927153	3.63
cg20597842	chr12	7818585	-0.3539	0.4425	0.425	1	APOBEC1	92.37
cg25270788	chr19	49497126	-0.06274	0.07846	0.425	1	RUVBL2	2.52
cg14781394	chr19	16441457	0.2804	0.3506	0.425	1		22.46
cg13331591	chr10	112466738	-0.2983	0.373	0.425	1	RBM20	76.64
cg16956171	chr22	49970231	-0.2317	0.2898	0.425	1	C22orf34	83.32
cg03322172	chr19	49467185	-0.07272	0.09093	0.425	1	FTL	2.95
cg09455946	chr2	128615797	-0.1518	0.1898	0.425	1	POLR2D	3.73
cg16868500	chr7	75866308	0.1042	0.1303	0.425	1	SRRM3	96.61
cg05137945	chr3	123004550	0.1922	0.2403	0.425	1	ADCY5	87.05
cg15034393	chr3	152856773	0.4509	0.5638	0.425	1		60.56
cg22177364	chr3	150321839	-0.08229	0.1029	0.425	1	SELT	3.85
cg03316881	chr10	49515028	-0.09803	0.1226	0.425	1		2.08
cg24055855	chr17	1535293	0.2091	0.2615	0.425	1		89.15
cg03245229	chr8	26436527	0.4446	0.556	0.425	1	DPYSL2	3.86
cg24429166	chr19	50029562	-0.1455	0.182	0.425	1	RCN3	92.04
cg21921919	chr1	42932518	0.1387	0.1735	0.425	1		93.32
cg18984486	chr2	23609845	-0.2039	0.255	0.425	1	KLHL29	5.69
cg11111859	chr10	97686634	-0.1411	0.1764	0.425	1	C10orf131	92.98
cg18380528	chr1	237204939	-0.5218	0.6526	0.425	1	RYR2	44.32
cg03342366	chr1	47184735	-0.4231	0.5291	0.425	1	KIAA0494	5.5
cg20413241	chr22	23974771	-0.3549	0.4439	0.425	1	DRICH1	94.42
cg18069384	chr9	101538340	0.2277	0.2848	0.425	1	ANKS6	15.36
cg16611005	chr15	60296169	-0.3062	0.3829	0.425	1	FOXB1	3
cg09664355	chr8	110099097	0.1558	0.1949	0.425	1	TRHR	93.11
cg17583271	chr18	57351015	0.2563	0.3205	0.425	1	CCBE1	83.06
cg16626435	chr22	50970632	-0.5021	0.6279	0.425	1	ODF3B	4.42
cg07847414	chr1	248550152	-0.1013	0.1267	0.425	1	OR2T6	94.83
cg02898962	chr16	3333497	-0.402	0.5027	0.425	1	ZNF263	1.38
cg19085002	chr4	124410156	-0.6939	0.8678	0.425	1		67.37
cg02367320	chrX	133938149	-0.3749	0.4688	0.425	1	FAM122C	28.49
cg24805285	chr14	24352607	0.1069	0.1337	0.425	1		94.98
cg05684469	chr1	167644778	0.1966	0.2458	0.425	1	RCSD1	91.91
cg14397394	chr16	68050170	0.2094	0.2619	0.425	1	LOC100131303	91.22
cg15069362	chr12	122644535	0.195	0.2438	0.425	1		92.88
cg09561025	chrX	47585295	-0.3196	0.3997	0.425	1	CXXC1P1	89.06
cg20502501	chr17	78809403	-3.436	4.296	0.425	1	RPTOR	69.69
cg04551579	chr5	148057435	0.3295	0.412	0.425	1		61.71
cg09372974	chr6	7920889	0.3658	0.4575	0.425	1	BLOC1S5-TXNDC5	83.07
cg12339202	chr2	12342503	0.18	0.2251	0.425	1		91.66
cg19762508	chr1	5931428	-0.1447	0.181	0.425	1	NPHP4	95.66
cg14918359	chr8	134368479	-0.195	0.2438	0.425	1		84.01
cg20313513	chr15	22436589	-0.407	0.509	0.425	1		84.5
cg19509405	chr21	15456605	-0.3312	0.4142	0.425	1		94.76
cg24640084	chr19	45550554	-0.2133	0.2668	0.425	1	CLASRP	89.74
cg18515587	chr1	151344806	-0.1625	0.2032	0.425	1	SELENBP1	92.67
cg13505700	chrX	71175815	-0.4333	0.5418	0.425	1	NHSL2	80.67
cg20759222	chr12	111834955	-0.04522	0.05655	0.425	1		2.31
cg25923788	chr2	207854583	-0.1794	0.2243	0.425	1		92.06
cg12611195	chr6	150471163	-0.09921	0.1241	0.425	1	PPP1R14C	95.53
cg00767544	chr1	183013562	-0.1807	0.226	0.425	1	LAMC1	91.18
cg21956537	chr15	78369769	0.07835	0.09798	0.425	1	TBC1D2B	1.69
cg22322647	chr12	7080117	0.05017	0.06274	0.425	1	PHB2	2.33
cg07243656	chr4	119605867	0.1534	0.1918	0.425	1	METTL14	93.34
cg04958271	chr16	239231	-0.153	0.1913	0.425	1	LUC7L	92.56
cg13280694	chr4	190565909	-0.7269	0.9091	0.425	1		83.2
cg21902772	chr3	25468324	-0.3147	0.3935	0.425	1	RARB	83.34
cg27136259	chr2	215710218	0.2131	0.2665	0.425	1	LOC101928103	89.94
cg05264342	chr3	8526058	0.1884	0.2356	0.425	1	LMCD1-AS1	89.98
cg19846596	chr5	179225479	0.2408	0.3011	0.425	1	MIR1229	88.36
cg17386057	chr12	113917621	-0.5757	0.72	0.425	1		5.12
cg15815901	chr7	83880943	0.205	0.2564	0.425	1		90.22
cg08091806	chr22	18038015	-0.4085	0.5109	0.425	1		88.47
cg20475221	chr14	75179930	-0.346	0.4327	0.425	1	KIAA0317	2.63
cg00689585	chr6	167450864	-0.1011	0.1264	0.425	1	FGFR1OP	95.21
cg13827677	chr9	131450747	-0.5944	0.7434	0.425	1	SET	64
cg20437986	chr7	35596865	0.7535	0.9423	0.425	1		22.64
cg10947500	chr6	118985774	-1.735	2.169	0.425	1	CEP85L	60.73
cg03062865	chr16	89720506	0.5804	0.7258	0.425	1	CHMP1A	82.38
cg24446178	chr12	100750702	-0.4655	0.5822	0.425	1	SLC17A8	46.79
cg12247171	chr10	90503808	0.1917	0.2397	0.425	1	LIPK	87.08
cg09583374	chr12	54809239	-0.438	0.5477	0.425	1	ITGA5	27.32
cg27029940	chr1	161277082	0.1416	0.1771	0.425	1	MPZ	93.25
cg03130609	chr9	134323107	0.1713	0.2142	0.425	1	PRRC2B	91.37
cg07181413	chr16	102920	0.3493	0.4368	0.425	1	SNRNP25	14.02
cg07598416	chr9	79320601	-0.2236	0.2797	0.425	1	PRUNE2	89.54
cg17978996	chr6	107436496	-0.3335	0.4171	0.425	1	BEND3	3.19
cg05804846	chr11	9775858	-0.3947	0.4936	0.425	1		83.54
cg17344560	chr13	43818116	0.295	0.369	0.425	1	ENOX1	42.76
cg06294392	chr9	133028097	-0.2625	0.3283	0.425	1	HMCN2	1.51
cg11864890	chr9	4793070	-0.07069	0.08841	0.425	1	RCL1	1.54
cg26517084	chr1	211752193	-0.03329	0.04163	0.425	1	SLC30A1	1.84
cg20097276	chr20	32667848	-0.4278	0.5351	0.425	1	RALY	91.36
cg17002050	chr12	123873266	-0.2776	0.3472	0.425	1	SETD8	1.46
cg24542929	chr5	170209760	-0.237	0.2964	0.425	1	GABRP	89.11
cg16519762	chr17	7792134	-0.5862	0.7332	0.425	1	CHD3	61.53
cg05491359	chr18	77893982	-0.159	0.1989	0.425	1	ADNP2	92.08
cg16288608	chr5	104345171	-0.2594	0.3245	0.425	1		89.24
cg26442890	chr10	79289545	-0.224	0.2802	0.425	1	KCNMA1	89.18
cg16705419	chr12	53453013	0.07051	0.08819	0.425	1	TENC1	97.63
cg26159651	chr14	52216068	0.1063	0.133	0.425	1		95.81
cg11784470	chr2	152779993	0.555	0.6942	0.425	1	CACNB4	41.06
cg24635468	chr6	86159682	-0.2786	0.3485	0.425	1	NT5E	3.32
cg05965353	chr5	112953206	0.05137	0.06425	0.425	1		97.66
cg01157872	chr7	121650420	-0.4433	0.5544	0.425	1	PTPRZ1	92.41
cg07763343	chr11	117915976	0.242	0.3027	0.425	1	TMPRSS4-AS1	78.17
cg27652117	chr10	75490326	-0.3238	0.405	0.425	1	BMS1P4	3.91
cg07250860	chr9	128438657	-0.1382	0.1728	0.425	1	MAPKAP1	95.26
cg23018242	chr22	31608245	-0.1498	0.1874	0.425	1	LIMK2	1.6
cg08212756	chr19	2601407	0.1993	0.2493	0.425	1	GNG7	90.38
cg26177760	chr6	31507785	0.5392	0.6744	0.425	1	BAT1	65.98
cg22155655	chr7	29389575	-0.1138	0.1424	0.425	1	CHN2	94.66
cg21939395	chr7	143599425	0.06464	0.08085	0.425	1	FAM115A	3.09
cg02842972	chr3	38206275	-0.09829	0.1229	0.425	1	OXSR1	4.6
cg07604057	chr5	133800758	-0.2371	0.2965	0.425	1		84.51
cg23107033	chr21	44166176	0.4408	0.5514	0.425	1	PDE9A	78.64
cg14782372	chr5	139050204	-0.2061	0.2577	0.425	1	CXXC5	11.84
cg23266151	chr14	102263636	0.1704	0.2131	0.425	1	PPP2R5C	85.14
cg21534349	chr3	71760633	0.5765	0.721	0.425	1	EIF4E3	33.51
cg03822994	chr9	132494149	-0.6752	0.8445	0.425	1		27.33
cg23520572	chr3	23988091	-0.0719	0.08994	0.425	1	NR1D2	2.95
cg08641216	chr8	62550629	0.1397	0.1747	0.425	1	ASPH	93.49
cg00536289	chr16	28834130	-0.05288	0.06615	0.425	1	ATXN2L	2.52
cg12183648	chr1	227119006	0.1457	0.1822	0.425	1		92.63
cg26030025	chr1	54514785	-0.149	0.1863	0.425	1	TMEM59	93.87
cg00035877	chr2	60792522	-0.4205	0.526	0.425	1		82.24
cg06822690	chr1	82040009	-0.4096	0.5123	0.425	1		19.24
cg19570763	chr2	28974673	0.03609	0.04515	0.425	1	PPP1CB	2.59
cg16338822	chr20	30326883	-0.3264	0.4082	0.425	1	TPX2	2.54
cg13670878	chr2	11681803	-0.379	0.474	0.425	1	GREB1	86.84
cg20643833	chr10	13755042	0.2581	0.3228	0.425	1	FRMD4A	14.49
cg06487288	chr3	23001944	0.4013	0.5019	0.425	1		38.9
cg03031616	chr1	197329524	-0.1108	0.1386	0.425	1	CRB1	95.09
cg07998554	chr19	14785776	-0.1601	0.2002	0.425	1	EMR3	3.34
cg19896563	chr3	21371992	0.7536	0.9426	0.425	1		23.24
cg21870645	chr1	3431414	0.07477	0.09352	0.425	1	MEGF6	96.99
cg06153087	chr12	50607377	-0.1528	0.1912	0.425	1	LIMA1	93.64
cg16376691	chr1	100315485	0.02137	0.02673	0.425	1	AGL	1.31
cg08788811	chr7	150759555	-0.2164	0.2707	0.425	1	SLC4A2	37.13
cg18780026	chr3	193337076	-0.2892	0.3618	0.425	1	OPA1-AS1	93.34
cg17391590	chr9	97443864	0.2587	0.3236	0.425	1		12.68
cg19348575	chr10	100505530	0.1992	0.2492	0.425	1	HPSE2	93.38
cg06560169	chr5	172129028	-0.1437	0.1797	0.425	1		4.95
cg17437181	chr20	44520166	-0.0536	0.06704	0.425	1	CTSA	2.67
cg23061959	chr7	149085338	0.2196	0.2747	0.425	1		86.68
cg07571041	chr1	110009770	-0.1356	0.1697	0.425	1	SYPL2	7.88
cg22542431	chr11	419425	0.1222	0.1529	0.425	1	ANO9	92.41
cg05184564	chr12	25091669	0.1333	0.1667	0.425	1	BCAT1	94.02
cg02646794	chr7	37036235	0.1406	0.1759	0.425	1	ELMO1-AS1	93.87
cg15109953	chr2	233534098	-0.4921	0.6155	0.425	1	EFHD1	72.21
cg27325190	chr11	74668981	-0.1147	0.1435	0.425	1	SPCS2	93.78
cg24370698	chr1	64058614	0.7216	0.9026	0.425	1	PGM1	48.78
cg22314619	chr3	111696831	-0.1274	0.1593	0.425	1	ABHD10	94.43
cg04029027	chr7	130125811	-0.4478	0.5601	0.425	1	MEST	76.46
cg06868946	chr8	56015785	-0.1877	0.2348	0.425	1	XKR4	26.98
cg14994060	chr5	134376489	-0.09715	0.1215	0.425	1		7.03
cg01295842	chr19	16683254	-0.2554	0.3195	0.425	1	SLC35E1	1.53
cg11161853	chr3	67705044	0.1136	0.1421	0.425	1	SUCLG2	2.39
cg05039893	chr12	119828513	-0.4003	0.5007	0.425	1	CCDC60	72.98
cg26509031	chr6	167313144	-1.037	1.297	0.425	1		95.69
cg21988540	chr1	177441295	-0.1591	0.1991	0.425	1		92.67
cg16548045	chr3	49568869	-0.1996	0.2496	0.425	1	DAG1	90.18
cg16110809	chr13	99473657	0.1935	0.2421	0.425	1	DOCK9	90.75
cg17225909	chr3	15554345	0.2069	0.2588	0.425	1	COLQ	88.37
cg10508185	chr2	175796500	0.2104	0.2632	0.425	1	CHN1	83.69
cg27468362	chr10	99699139	-0.2228	0.2787	0.425	1	CRTAC1	85.27
cg27409926	chr13	25254138	0.4756	0.595	0.425	1	ATP12A	58.88
cg14098659	chr1	112451907	0.6454	0.8074	0.425	1	KCND3-AS1	36.63
cg09287997	chr4	177715595	-0.2697	0.3373	0.425	1		85.06
cg04854516	chr5	178556239	-0.1831	0.2291	0.425	1	ADAMTS2	92.07
cg01511647	chr14	81901907	-0.236	0.2952	0.425	1		7.1
cg26651514	chr13	33864734	0.2001	0.2503	0.425	1		89.18
cg12164992	chr7	4795022	0.1633	0.2043	0.425	1	FOXK1	92.66
cg08994336	chr5	1279526	0.3276	0.4098	0.425	1	TERT	98.36
cg25364486	chr12	128195573	-0.1015	0.1269	0.425	1		94.38
cg21241889	chr9	123690658	0.3861	0.483	0.425	1	TRAF1	47.23
cg04117372	chr20	21083514	0.06586	0.08238	0.425	1		3.41
cg23325245	chr5	10651897	-0.1291	0.1615	0.425	1	ANKRD33B	94.14
ch.17.1009718F	chr17	37656220	-0.2347	0.2936	0.425	1	CDK12	2.67
cg02021415	chr6	150533634	-0.1481	0.1853	0.425	1	PPP1R14C	93.61
cg21195059	chr2	134877645	-0.3373	0.422	0.425	1		4.71
cg22027204	chr6	36216248	0.3403	0.4257	0.425	1	PNPLA1	24.37
cg12071008	chr17	76457640	0.2478	0.31	0.425	1	DNAH17	70.13
cg01567825	chr7	111368651	-0.4898	0.6127	0.425	1	DOCK4	82.29
cg26737235	chr8	112450168	-0.134	0.1676	0.425	1		94.36
cg13728834	chr9	35846324	-0.2869	0.3589	0.425	1	TMEM8B	18.71
cg27565515	chr9	35080062	-0.06251	0.0782	0.425	1	FANCG	1.25
cg07933926	chr12	6485881	-0.2666	0.3336	0.425	1	SCNN1A	14.25
cg22253451	chr21	24500509	-0.2206	0.276	0.425	1		91.62
cg06266374	chr9	84113905	-0.2509	0.3139	0.425	1		91.1
cg26227101	chr1	14075870	-0.07571	0.09471	0.425	1	PRDM2	3.08
cg09781076	chr5	65472163	0.4388	0.549	0.425	1	SREK1	88.18
cg09062220	chr10	14880580	-0.3112	0.3893	0.425	1	HSPA14	1.39
cg03484834	chr7	30697901	0.232	0.2902	0.425	1	CRHR2	79.1
cg14684041	chr2	70743297	0.2526	0.3161	0.425	1	TGFA	7.6
cg15839088	chr5	71316797	-0.3398	0.4251	0.425	1		77.8
cg23573436	chr1	117097764	-0.1094	0.1368	0.425	1	CD58	94.8
cg23117007	chr5	5034730	0.1071	0.134	0.425	1	LINC01020	93.93
cg20756894	chr19	49562516	0.4236	0.53	0.425	1		53.83
cg15578804	chr12	47628400	0.08153	0.102	0.425	1	PCED1B	95.72
cg25291613	chr6	145569051	-0.3537	0.4425	0.425	1		75.46
cg11771936	chr12	120602003	-0.1209	0.1512	0.425	1	GCN1	94.49
cg12624885	chr14	91141279	0.2434	0.3045	0.425	1	TTC7B	85.75
cg17332016	chr17	19437791	-0.05993	0.07497	0.425	1	SLC47A1	2.92
cg03963198	chr5	1882871	-0.1441	0.1803	0.425	1	IRX4	3.49
cg15597856	chr7	55592314	0.3482	0.4356	0.425	1	VOPP1	80.07
cg02790927	chr6	132277082	-0.1315	0.1646	0.425	1		92.8
cg02283106	chrX	15756052	-0.3733	0.467	0.425	1	CA5B	7.72
cg25969900	chr16	66959502	0.04005	0.05011	0.425	1	RRAD	2.03
cg12113229	chr17	71703442	-2.395	2.997	0.425	1		71.85
cg20686203	chr11	64883528	-0.0908	0.1136	0.425	1	TM7SF2	95.4
cg08823065	chr17	26345670	0.1837	0.2298	0.425	1		92.03
cg15511696	chr4	1117526	0.395	0.4942	0.425	1	TMED11P	84.86
cg08540958	chr17	32582246	-0.2074	0.2595	0.425	1	CCL2	19.63
cg18286285	chr10	88428247	0.4801	0.6007	0.425	1	LDB3	66.15
cg17428559	chr12	115135438	-0.2572	0.3217	0.425	1		7.8
cg12968192	chr21	44496270	-0.1398	0.175	0.425	1	CBS	3.4
cg19159381	chrX	71463513	-0.8952	1.12	0.425	1	PIN4	74.96
cg07872305	chr16	49192671	-0.9571	1.197	0.425	1		67.48
cg24553728	chr1	25869129	-0.0945	0.1182	0.425	1	LDLRAP1	95.22
cg18082885	chr17	73875417	-0.3991	0.4993	0.425	1	TRIM47	71.62
cg08883451	chr11	75175051	0.1264	0.1582	0.425	1	GDPD5	94.28
cg14138611	chr12	71007843	-0.2506	0.3135	0.425	1	PTPRB	87.46
cg02691806	chr11	119487653	-0.2227	0.2786	0.425	1		88.26
cg01657186	chr12	679900	0.273	0.3416	0.425	1	NINJ2	90.22
cg12335709	chr1	19263806	0.6402	0.801	0.425	1	IFFO2	87.92
cg02787665	chr2	219501597	0.2898	0.3626	0.425	1	PLCD4	91.36
cg15924259	chr1	9687259	-0.3824	0.4785	0.425	1		4.13
cg01697412	chr1	62142024	-0.09953	0.1245	0.425	1		96.03
cg00112367	chr5	177562324	0.1096	0.1371	0.425	1	RMND5B	93.23
cg18867141	chr2	58468193	-0.3578	0.4477	0.425	1	FANCL	1.48
cg02530407	chr8	103344822	0.2356	0.2948	0.425	1	UBR5	83.61
cg15285217	chr17	4425752	-0.103	0.1289	0.425	1	SPNS2	95.57
cg19776080	chr21	42219221	-0.3071	0.3842	0.425	1	DSCAM	20.51
cg14194576	chr14	101800744	0.1726	0.216	0.425	1		91.6
cg23964061	chr1	94776167	0.2698	0.3375	0.425	1		85.27
cg14113931	chr18	12701670	0.2634	0.3295	0.425	1	CEP76	73.72
cg19780300	chr15	91422948	0.2067	0.2586	0.425	1	FURIN	86.55
cg11482709	chr16	86806380	0.2616	0.3273	0.425	1		85.5
cg19848313	chr17	76397583	0.1956	0.2447	0.425	1	PGS1	86.22
cg15777472	chr11	65685874	0.529	0.6619	0.425	1	DRAP1	50.18
cg06643466	chr7	3019382	0.4166	0.5213	0.425	1	CARD11	22.95
cg12874164	chr2	39351655	-0.7561	0.9461	0.425	1		6.73
cg20094506	chr2	241405084	0.1155	0.1445	0.425	1	GPC1	95.98
cg09789474	chrX	101998763	-0.6572	0.8222	0.425	1	BHLHB9	59.51
cg04980712	chr3	77149948	-0.1871	0.2341	0.425	1	ROBO2	89.23
cg24041900	chr8	144824631	0.5748	0.7192	0.425	1		80
cg13202594	chr6	11144163	0.3064	0.3834	0.425	1		47.83
cg07243932	chr15	45814527	-0.05915	0.07401	0.425	1	SLC30A4	2.49
cg18709166	chr6	30871677	-0.4296	0.5375	0.425	1		75.87
cg00897799	chr13	47367897	0.1321	0.1653	0.425	1	ESD	93.56
cg05303999	chr20	47988955	-0.3793	0.4746	0.425	1	KCNB1	89.77
cg26636398	chr5	31682503	0.5101	0.6382	0.425	1		86.4
cg08970825	chr1	186373891	-0.5975	0.7476	0.425	1	MIR548F1	12.99
cg06924277	chr10	70444385	0.1742	0.218	0.425	1	TET1	93.43
cg26787241	chr19	47873225	0.4008	0.5015	0.425	1	DHX34	52.81
cg26828472	chr9	91894933	0.1229	0.1537	0.425	1		93.99
cg04713098	chr11	4139545	0.7429	0.9295	0.425	1	RRM1	55.15
cg04722643	chr17	80289500	0.1839	0.2301	0.425	1	SECTM1	87.1
cg18330281	chr8	97655993	-0.1692	0.2117	0.425	1	CPQ	93.96
cg04781095	chr2	184123747	0.2253	0.2819	0.425	1		88.03
cg17888033	chr8	143858414	-0.673	0.8421	0.425	1	LYNX1	31.9
cg13491480	chr9	130880369	0.6401	0.8009	0.425	1		71.73
cg07913911	chr16	33958116	-0.7227	0.9043	0.425	1		53.81
cg12068761	chr1	230562422	-0.03408	0.04264	0.425	1		2.05
cg24703625	chr21	16438136	-0.2766	0.3461	0.425	1	NRIP1	2.26
cg17749520	chr17	42466567	0.232	0.2903	0.425	1	ITGA2B	86.28
cg18892128	chr6	31409575	0.334	0.4179	0.425	1		6.39
cg19861151	chr5	54200041	-0.4442	0.5558	0.425	1		61.44
cg01500639	chr10	1258874	0.643	0.8045	0.425	1	ADARB2	73.31
cg05719612	chr10	18629545	0.6875	0.8602	0.425	1	CACNB2	72.65
cg23348014	chr7	94023483	-0.2708	0.3389	0.425	1	COL1A2	5.13
cg09320516	chr9	34560633	0.2749	0.344	0.425	1	CNTFR	88.48
cg22273360	chr19	30215355	0.07673	0.09601	0.425	1		1.91
cg01497501	chr7	1200135	-0.1664	0.2082	0.425	1	ZFAND2A	3.07
cg04335723	chr5	111094867	-0.1016	0.1271	0.425	1	NREP	95
cg02139338	chr10	134108333	-0.4762	0.5959	0.425	1	STK32C	60.06
cg16585820	chr12	92422572	-0.09711	0.1215	0.425	1		95.05
cg19530551	chr19	19051190	-0.0864	0.1081	0.425	1	HOMER3	2.26
cg06661638	chr16	787323	0.1216	0.1522	0.425	1	NARFL	96.42
cg14285077	chr9	124928962	0.2716	0.3398	0.425	1	MORN5	82.65
cg14387131	chr3	47702867	0.2946	0.3686	0.425	1	SMARCC1	82.21
cg04010004	chr1	89916628	0.2115	0.2647	0.425	1		90.87
cg11114141	chr2	206633633	-0.2344	0.2933	0.425	1	NRP2	88.25
cg20441689	chr17	47575229	-0.08753	0.1095	0.425	1	NGFR	3.97
cg07058528	chr17	6918698	-0.02928	0.03664	0.425	1	C17orf49	1.77
cg18661872	chr5	131436611	-1.89	2.366	0.425	1		45.65
cg16134369	chr5	1888009	0.4407	0.5515	0.425	1	IRX4	32.56
cg10816249	chr2	96782111	-0.0445	0.05569	0.425	1	ADRA2B	1.76
cg22936990	chr5	143505292	0.2191	0.2741	0.425	1		89.97
cg10225612	chr13	97995710	0.0908	0.1136	0.425	1	MBNL2	94.82
cg12486315	chr3	126222187	0.08928	0.1117	0.425	1	UROC1	95.5
cg22568423	chr19	8590567	0.822	1.029	0.425	1	MYO1F	78.9
cg02258175	chr12	124833558	0.2358	0.295	0.425	1	NCOR2	88.66
cg12514236	chr6	5090874	-0.2758	0.3451	0.425	1	LOC100129461	89.3
cg18061197	chr8	101117958	0.6307	0.7892	0.425	1	RGS22	80.2
cg08815352	chr17	61698753	0.3574	0.4472	0.425	1	MAP3K3	84.69
cg10491092	chr9	140916330	0.1823	0.2281	0.425	1	CACNA1B	90.11
cg02446441	chr17	77956840	-0.2032	0.2543	0.425	1	TBC1D16	88.39
cg11981612	chr13	95612065	-0.2017	0.2524	0.425	1	LINC00557	93.84
cg10811178	chr12	116977945	-0.3683	0.4609	0.425	1		59.61
cg09593775	chr1	149262825	0.4433	0.5547	0.425	1		74.11
cg25351653	chr19	16917553	-0.1013	0.1268	0.425	1	NWD1	97.33
cg24425628	chr17	29625626	-0.3111	0.3893	0.425	1	OMG	93.22
cg14280424	chr21	34639113	-0.2951	0.3693	0.425	1	IL10RB	4.04
cg02667467	chr17	72920176	0.2425	0.3034	0.425	1	OTOP2	22.33
cg10221746	chr1	156629412	0.2624	0.3284	0.425	1		79.83
cg08020381	chr10	1095554	-0.1115	0.1395	0.425	1	IDI1	3.74
cg17019362	chr12	20724698	0.1782	0.223	0.425	1	PDE3A	92.64
cg05898452	chr7	55224863	0.3706	0.4638	0.425	1	EGFR	10.85
cg26480626	chr5	176514355	-0.2393	0.2995	0.425	1	FGFR4	8.49
cg14423630	chr2	19843108	0.2571	0.3218	0.425	1		87.62
cg10285525	chr20	62167942	0.4902	0.6134	0.425	1	PTK6	70.33
cg18550381	chr7	97844391	0.1792	0.2243	0.425	1		87.63
cg20698424	chr9	100391036	-0.1076	0.1346	0.425	1	TSTD2	94.93
cg19855402	chr1	33958951	-0.1165	0.1458	0.425	1	ZSCAN20	94.35
cg01807688	chrX	133680740	0.2422	0.3031	0.425	1	MGC16121	90.54
cg27559595	chr15	79237381	-0.03203	0.04008	0.425	1	CTSH	1.82
cg17295119	chr15	73735291	-0.03707	0.04639	0.425	1	C15orf60	98.35
cg14099218	chr10	1741975	-0.1359	0.1701	0.425	1	ADARB2	93.06
cg26371726	chr16	11370395	-0.0802	0.1004	0.425	1	PRM2	95.98
cg07589211	chr20	35475630	0.4023	0.5034	0.425	1	SOGA1	71.51
cg02362853	chr7	12445186	-0.2722	0.3406	0.425	1	VWDE	91.61
cg19094785	chr6	99396009	-0.09559	0.1196	0.425	1	FBXL4	2.56
cg09147849	chr1	236706077	0.1313	0.1643	0.425	1	LGALS8	94.34
cg19534475	chr3	141632139	0.2712	0.3394	0.425	1	ATP1B3	57.5
cg06416685	chrX	99891793	-0.2631	0.3293	0.425	1	TSPAN6	9.81
cg21688427	chr12	118338697	0.3233	0.4046	0.425	1	KSR2	82.89
cg17626203	chr6	74171459	-0.1197	0.1498	0.425	1	MTO1	4.6
cg01018999	chr17	56023816	0.2718	0.3402	0.425	1	CUEDC1	16.03
cg02776646	chr8	116599713	0.1558	0.195	0.425	1	TRPS1	87.35
cg23163917	chr6	137792869	-0.1143	0.1431	0.425	1		94.52
cg26988194	chr17	66450647	-0.191	0.239	0.425	1	WIPI1	91.63
cg24822127	chrX	150884331	-0.3088	0.3864	0.425	1	FATE1	77.49
cg25546376	chr6	125081061	0.2255	0.2823	0.425	1	NKAIN2	92.13
cg06610944	chr6	3665329	0.2197	0.2749	0.425	1		85.18
cg13790353	chr11	85565559	0.1737	0.2173	0.425	1	CCDC83	5.31
cg07801814	chr13	28997193	0.4661	0.5833	0.425	1	FLT1	31.12
cg25390787	chr6	49681299	1.092	1.367	0.425	1	CRISP2	61.88
cg05719566	chr14	43324599	0.5553	0.6949	0.425	1		25.38
cg21367972	chr7	116166824	-0.1354	0.1694	0.425	1	CAV1	5.05
cg27636142	chr22	46930238	0.1789	0.2239	0.425	1	CELSR1	87.96
cg06427586	chr8	35581557	-0.1982	0.248	0.425	1	UNC5D	92.09
cg15236509	chr4	184978254	-0.3083	0.3859	0.425	1		65.8
cg04414683	chr17	41978121	0.07024	0.08791	0.425	1	MPP2	2.94
cg08359013	chr19	54416068	-0.3939	0.493	0.425	1	CACNG7	25.99
cg08861556	chr16	850614	0.2804	0.351	0.425	1	GNG13	3.35
cg02063166	chr6	88875651	-0.5638	0.7055	0.425	1	CNR1	19.54
cg12647052	chr17	44803759	-0.1596	0.1997	0.425	1	NSF	91.13
cg01108633	chr7	96899839	-0.2306	0.2886	0.425	1		89.45
cg01775379	chr2	159316264	0.5878	0.7356	0.425	1	PKP4	75.46
cg17222401	chr5	1464340	0.1483	0.1856	0.425	1	LPCAT1	92.71
cg10411850	chr1	154473912	-0.6492	0.8125	0.425	1	TDRD10	59.15
cg05402432	chr14	89507624	-0.4857	0.6078	0.425	1		23.17
cg25062635	chr7	111885511	-0.1244	0.1557	0.425	1	ZNF277	94.2
cg08989917	chr2	65784095	-0.1929	0.2414	0.425	1		91.3
cg15388570	chr14	78328609	-0.07967	0.0997	0.425	1	ADCK1	3.75
cg25726085	chr19	14262409	-0.2098	0.2626	0.425	1	LPHN1	85.41
cg09884040	chr1	116350404	-0.2792	0.3495	0.425	1		14.66
cg10337572	chr1	33477986	0.5778	0.7232	0.425	1	AK2	92.15
cg07660643	chr14	58332730	-0.05283	0.06612	0.425	1	SLC35F4	2.54
cg19527946	chr21	46293646	-0.1647	0.2062	0.425	1	PTTG1IP	1.1
cg17509893	chr11	14335070	-0.253	0.3167	0.425	1	RRAS2	90.11
cg27304668	chr5	124562285	-0.224	0.2804	0.425	1	LOC101927421	84.66
cg05997793	chr3	37901338	-0.2123	0.2657	0.425	1		81.67
cg08911407	chr19	35321969	-0.2149	0.2689	0.425	1	LOC400685	89.57
cg27121408	chr6	9112687	-0.1206	0.1509	0.425	1		95
cg04044407	chr2	122712936	0.2349	0.294	0.425	1		85.98
cg13953369	chr1	9220574	0.1693	0.2118	0.425	1		92.13
cg14990076	chr12	23116550	-0.364	0.4556	0.425	1		82.48
cg22019247	chr1	181378760	0.2771	0.3468	0.425	1		83.03
cg06551418	chr8	145111391	0.1313	0.1643	0.425	1	OPLAH	94.77
cg23402401	chr15	86651355	0.3244	0.406	0.425	1	LINC01584	80.52
cg20923643	chr3	149243268	0.1729	0.2164	0.425	1	WWTR1	92.42
cg02556133	chr4	1246736	-0.2286	0.2861	0.425	1	CTBP1-AS2	93.52
cg23265210	chr11	94536536	0.1892	0.2369	0.425	1	AMOTL1	92.43
cg20884984	chr11	119292770	-0.06715	0.08404	0.425	1	THY1	1.97
cg19383853	chr2	132245881	0.2516	0.3149	0.425	1	FAM128A	76.2
cg21583986	chr4	185754731	0.3356	0.4201	0.425	1		34.86
cg04351698	chr1	34462469	-0.3581	0.4482	0.425	1	CSMD2	72.55
cg04638655	chr14	101529855	-0.6118	0.7657	0.425	1	MIR541	30.54
cg02721558	chr10	11047269	0.2593	0.3245	0.425	1	CELF2	81.59
cg04481126	chr16	423872	0.3679	0.4604	0.425	1	TMEM8A	69.29
cg22348299	chr7	955155	0.2019	0.2527	0.425	1	ADAP1	84.39
cg03770210	chr7	12250668	-0.3149	0.3941	0.425	1	TMEM106B	2.63
cg21325886	chr15	93830808	-0.1315	0.1646	0.425	1		94.2
cg22671732	chr4	40194429	0.5577	0.698	0.425	1	RHOH	34.48
cg00184235	chr8	126442434	-0.2641	0.3305	0.425	1	TRIB1	6.66
cg09441363	chr1	215256254	-0.29	0.363	0.425	1	KCNK2	1.8
cg04658796	chr5	913973	0.1935	0.2422	0.425	1	TRIP13	90.22
cg26340671	chr2	648865	0.2781	0.3481	0.425	1		89.5
cg18087625	chr2	74076510	0.3619	0.4529	0.425	1	STAMBP	94.64
cg17057154	chr10	43906094	0.3081	0.3856	0.425	1	HNRNPF	87.94
cg15667409	chr9	139560198	-0.316	0.3955	0.425	1	EGFL7	40.72
cg24381155	chr10	103289745	0.5053	0.6325	0.425	1	BTRC	77.54
cg27522078	chr1	22290005	0.4529	0.5669	0.425	1		73.29
cg15106420	chr5	109042237	-0.1538	0.1925	0.425	1	MAN2A1	93.76
cg08342770	chr6	135376255	0.337	0.4219	0.425	1	HBS1L	8.09
cg25865637	chr12	123237165	-0.2878	0.3603	0.425	1	DENR	2.37
cg00459802	chr20	1794524	-0.2537	0.3175	0.425	1		83.79
cg03782825	chr2	228669114	0.1798	0.225	0.425	1		92.4
cg20890989	chr2	223574238	-0.3151	0.3944	0.425	1	MOGAT1	13.71
cg11486133	chr4	93224895	-0.4508	0.5643	0.425	1	GRID2	4.84
cg12614731	chr22	24179968	0.2121	0.2655	0.425	1	DERL3	91.99
cg24245291	chr12	68648629	0.2425	0.3035	0.425	1	IL22	92.04
cg00122941	chr17	4613640	-0.3273	0.4096	0.425	1	ARRB2	2.66
cg20831871	chr13	68831934	0.1854	0.2321	0.425	1		88.3
cg17914927	chrX	135749399	-0.1971	0.2467	0.425	1	ARHGEF6	91.04
cg07597934	chrX	25303781	-0.2357	0.2951	0.425	1		92.36
cg20586611	chr14	100645264	0.1406	0.176	0.425	1		93.54
cg03402435	chr22	19132225	-0.07138	0.08934	0.425	1	DGCR14	3.36
cg20785560	chr1	78511235	0.4157	0.5203	0.425	1	GIPC2	20.32
cg24973226	chr11	3972838	-0.3663	0.4584	0.425	1	STIM1	84.69
cg00306702	chr20	24121791	0.3174	0.3972	0.425	1		73.36
cg12582359	chr8	103843208	0.2181	0.273	0.425	1	AZIN1	86.44
cg13263397	chr1	169078711	0.5512	0.6899	0.425	1	ATP1B1	67.82
cg16994531	chr2	11927025	-0.1093	0.1368	0.425	1	LPIN1	94.98
cg10521638	chr4	74734919	0.1252	0.1567	0.425	1	CXCL1	4.22
cg14761989	chr17	79544417	0.2816	0.3525	0.425	1	NPLOC4	41.25
cg13982541	chr5	1466431	0.1323	0.1656	0.425	1	LPCAT1	97.3
cg17094144	chr6	69345882	-0.5067	0.6342	0.425	1	BAI3	4
cg02987130	chr19	45927004	-0.04237	0.05304	0.425	1	ERCC1	1.71
cg24346172	chr11	113185508	-0.05639	0.07059	0.425	1	TTC12	2.64
cg06532348	chr1	87177981	0.3393	0.4247	0.425	1	SH3GLB1	81.37
cg18964721	chr12	106532301	0.6323	0.7915	0.425	1	NUAK1	15.43
cg13815188	chr6	64976625	-0.312	0.3905	0.425	1	EYS	84.02
cg00747829	chr9	92510117	0.1655	0.2071	0.425	1		92.08
cg16723805	chr16	88516225	-0.3004	0.3761	0.425	1		82.54
cg07763142	chr7	817218	0.5977	0.7481	0.425	1	HEATR2	83.91
