## Supplemental Tables for "Prenatal vitamin intake in first month of pregnancy and DNA methylation in cord blood and placenta in two prospective cohorts": Supplemental Table 4 - MARBLES Cord Blood Single Site Results.csv (part 20 of 49)

	chr	pos	DNAm_diff	sd	P.Value	adj.P.Val	gene	AveDNAm
cg04090441	chr18	21848796	0.1522	0.1905	0.425	1	OSBPL1A	92.4
cg27389684	chr20	55953214	0.1897	0.2375	0.425	1	RAE1	87.64
cg09977980	chr17	18283678	-0.1923	0.2407	0.425	1	EVPLL	85.24
cg24392204	chr4	26940348	-0.3646	0.4563	0.425	1	STIM2	88.58
cg25140066	chr2	30670679	0.1108	0.1388	0.425	1	LCLAT1	2.97
cg26572459	chr3	4866695	-0.5156	0.6454	0.425	1	ITPR1	60.51
cg14119236	chr12	4489075	0.3949	0.4944	0.425	1	FGF23	43.24
cg07067667	chr14	68592625	-0.2325	0.291	0.425	1	RAD51L1	91.12
cg23954787	chr8	72470700	-0.1505	0.1884	0.425	1		5.96
cg11847126	chr1	1248233	0.1886	0.2361	0.425	1	CPSF3L	80.01
cg07121219	chr10	21644842	-0.2605	0.3261	0.425	1		87.4
cg20798740	chr8	37560840	0.1215	0.152	0.425	1		4.47
cg24773522	chr15	75918163	-0.06018	0.07533	0.425	1	SNUPN	2.93
cg09211952	chr3	195938378	0.3347	0.4189	0.425	1	ZDHHC19	37.02
cg01622519	chr20	52294815	-0.4388	0.5493	0.425	1		5.76
cg10982590	chr2	27579041	-0.1041	0.1304	0.425	1	GTF3C2	4.22
cg05224021	chr1	34193138	0.4041	0.5058	0.425	1	CSMD2	51.39
cg24334306	chr2	231287172	0.1156	0.1447	0.425	1	SP100	95.26
cg13481126	chr22	49719916	0.2517	0.315	0.425	1		86.17
cg00049382	chr13	34250985	-0.1649	0.2065	0.425	1		4.01
cg18122767	chr14	101191872	-0.4159	0.5206	0.425	1	DLK1	75.37
cg25676443	chr1	182118225	0.2758	0.3453	0.425	1		82.45
cg13968061	chr1	159557257	-0.2675	0.3349	0.425	1	APCS	91.7
cg16549396	chr13	68765417	0.3963	0.4962	0.425	1		79.66
cg20913106	chr8	38324522	-0.4098	0.513	0.425	1	FGFR1	4.47
cg01143683	chr13	41164598	-0.1925	0.241	0.425	1	FOXO1	93.11
cg12025499	chr6	43846163	-0.1603	0.2007	0.425	1		89.46
cg08538581	chr1	162500634	-0.4193	0.5249	0.425	1		82.98
cg24277862	chr15	83876862	-0.06268	0.07847	0.425	1	HDGFRP3	1.48
cg24930059	chr17	70585276	0.6891	0.8627	0.425	1		79.97
cg20252653	chr15	42470270	0.1089	0.1363	0.425	1	VPS39	95.36
cg25031061	chr1	36809495	0.6539	0.8186	0.425	1	STK40	77.73
cg19255656	chr4	2816365	0.4057	0.5079	0.425	1	SH3BP2	81.98
cg23879411	chr12	58138580	0.05345	0.06691	0.425	1	TSPAN31	2.56
cg14780845	chr17	41323115	-0.2971	0.372	0.425	1	NBR1	12.64
cg00754989	chr15	72530044	-0.285	0.3567	0.425	1		9.53
cg02545139	chr9	95798393	0.2275	0.2849	0.425	1	FGD3	84.83
cg27509105	chr2	39740720	0.2362	0.2957	0.425	1		85.77
cg03062665	chr14	90863127	-0.2058	0.2576	0.425	1	CALM1	3.85
cg26441291	chr16	85289802	0.131	0.164	0.425	1		94.06
cg13313465	chr1	226198564	0.6066	0.7594	0.425	1		35.65
cg03519133	chr5	75380021	0.05012	0.06274	0.425	1	SV2C	2.08
cg07086564	chr17	59371804	-0.1331	0.1667	0.425	1	BCAS3	93.3
cg13074295	chr4	3749413	0.4254	0.5325	0.425	1		10.72
cg26277641	chr2	178058234	-0.2201	0.2756	0.425	1		93.74
cg15891521	chr13	106807992	-0.1296	0.1623	0.425	1		93.87
cg01142635	chr4	6224117	-0.3286	0.4114	0.425	1		12.14
cg05258601	chr11	83424916	0.1798	0.2251	0.425	1	DLG2	90.72
cg07979579	chr13	50487953	-0.3361	0.4208	0.425	1	C13orf1	91.33
cg08207660	chr14	71694874	0.2697	0.3377	0.425	1		90.76
cg11469373	chr14	68933361	-0.07857	0.09836	0.425	1	RAD51B	95.85
cg08894891	chr19	19040364	0.1102	0.138	0.425	1	HOMER3	96.52
cg18445764	chr15	69379268	0.5022	0.6287	0.425	1	EWSAT1	91.14
cg05426966	chr4	76556389	-0.1214	0.1519	0.425	1	CDKL2	94.61
cg18011106	chr14	56601910	-0.3765	0.4713	0.425	1	PELI2	90.45
cg27089675	chr10	123838499	-0.1845	0.231	0.425	1	TACC2	7.08
cg05784589	chr20	48939045	-0.1108	0.1388	0.425	1	LINC01271	94.38
cg21514857	chr8	52721802	-0.1398	0.1751	0.425	1	PXDNL	94.11
cg13936088	chr5	57418815	-0.1677	0.2099	0.425	1	LOC101928569	92.86
cg06810293	chr6	34660294	-0.2722	0.3408	0.425	1	C6orf106	91.22
cg08114852	chr11	13461802	0.3205	0.4012	0.425	1	BTBD10	79.9
cg04391934	chr15	90042420	-0.4507	0.5643	0.425	1		77.65
cg07340423	chr15	52472383	-0.1195	0.1497	0.425	1	GNB5	5
cg13452829	chr10	75601438	0.1547	0.1937	0.425	1	CAMK2G	92.96
cg17549075	chr16	3020318	-0.0752	0.09415	0.425	1	PAQR4	3.08
cg24586045	chr17	79304389	0.229	0.2867	0.425	1	TMEM105	81.22
cg17303711	chr19	58838235	-0.06425	0.08045	0.425	1	ZSCAN22	2.95
cg13002603	chr3	149966692	-0.2005	0.251	0.425	1		90.78
cg12434944	chr7	48031559	-0.1585	0.1984	0.425	1	SUNC1	3.8
ch.14.1182433R	chr14	78024853	-0.08636	0.1081	0.425	1	SPTLC2	3.34
cg23601994	chr7	134001916	-0.05162	0.06463	0.425	1	SLC35B4	2.45
cg08484934	chr15	74044815	0.03366	0.04214	0.425	1	C15orf59	1.86
cg24598634	chr17	30469283	-0.07705	0.09647	0.425	1	RHOT1	3.1
cg24774581	chr6	33216334	-0.324	0.4056	0.425	1		2.57
cg06755955	chr10	35930436	0.1268	0.1588	0.425	1	FZD8	6.3
cg18763079	chr16	48419131	-0.2911	0.3645	0.425	1	SIAH1	4.55
cg25293430	chr4	113810918	0.4317	0.5406	0.425	1	ANK2	59.48
cg21284038	chr13	110816040	-0.6531	0.8177	0.425	1	COL4A1	83.6
cg01946824	chr3	118864870	0.06263	0.07842	0.425	1	C3orf30	98.44
cg15917362	chr14	30085301	-0.2054	0.2571	0.425	1	PRKD1	92.43
cg19771694	chr22	30038921	-0.2824	0.3535	0.425	1	NF2	87.09
cg07252171	chr5	573376	-0.1256	0.1573	0.425	1		93.74
cg14237852	chr11	4469737	-0.306	0.3831	0.425	1	OR52K2	14.36
cg07413656	chr10	122217470	-0.9024	1.13	0.425	1	PPAPDC1A	27.49
cg20218367	chr17	46975565	0.304	0.3806	0.425	1		82.27
cg09098150	chr11	61216180	-0.1226	0.1535	0.425	1		94.75
cg04106882	chr4	89881787	-0.6396	0.8008	0.425	1	FAM13A	12.27
cg24826502	chr3	128997671	-0.0443	0.05547	0.425	1	C3orf37	3.32
cg12469355	chr2	238633681	0.1101	0.1378	0.425	1	LRRFIP1	95.46
cg24014510	chr17	49669094	-0.2308	0.289	0.425	1		81.4
cg16738327	chr16	28204624	-0.3447	0.4316	0.425	1	XPO6	14.5
cg00130794	chr1	59899418	-0.09801	0.1227	0.425	1	FGGY	95.08
cg12901283	chr17	53045974	-0.2368	0.2965	0.425	1	COX11	5
cg06478567	chr3	183019303	-0.1031	0.1291	0.425	1	MCF2L2	94.67
cg01363324	chr9	124979353	0.235	0.2942	0.425	1	LHX6	91.1
cg19029712	chr10	6779218	0.2974	0.3724	0.425	1		75.14
cg24449302	chr15	66679100	0.02231	0.02793	0.425	1	MAP2K1	1.5
cg00293012	chr15	31195899	-0.02694	0.03374	0.426	1	MTMR15	1.63
cg01942927	chr1	212588536	0.1219	0.1526	0.426	1	TMEM206	4.7
cg03205160	chr17	64421543	0.2004	0.2509	0.426	1	PRKCA	90.72
cg11445843	chr3	129211263	0.1846	0.2312	0.426	1	IFT122	87.25
cg09912854	chr6	114260457	-0.2286	0.2863	0.426	1	HDAC2	94.42
cg24387472	chr8	142528745	-0.05027	0.06294	0.426	1		1.58
cg24683893	chr18	42825369	-0.4093	0.5125	0.426	1	SLC14A2	91.32
cg25124433	chr17	39041110	-0.1467	0.1837	0.426	1	KRT20	93.31
cg15824741	chr20	62730763	0.2093	0.2621	0.426	1	OPRL1	85.55
cg16702747	chr16	85955082	0.1355	0.1696	0.426	1	IRF8	94.6
cg19329112	chr17	4316632	-0.04137	0.05181	0.426	1		1.91
cg26163843	chr14	34944819	0.1924	0.2409	0.426	1		81.25
cg13967356	chr12	65013161	0.3327	0.4166	0.426	1	RASSF3	19.45
cg23221885	chr5	170171749	-0.2643	0.3309	0.426	1		3.01
cg18328477	chr17	76374570	-0.3871	0.4847	0.426	1	PGS1	4.24
cg21009520	chr6	13921205	0.2194	0.2747	0.426	1		90.09
cg15619966	chr1	9883889	-0.03955	0.04952	0.426	1	CLSTN1	1.06
cg26458748	chr2	37962248	0.8686	1.088	0.426	1		31.01
cg21221255	chr19	6241338	0.2121	0.2655	0.426	1	MLLT1	86.37
cg07875848	chr12	50237045	0.1886	0.2362	0.426	1	BCDIN3D	6.71
cg14952724	chr3	132854752	0.2547	0.3189	0.426	1	TMEM108	72.56
cg12947507	chr3	183415433	-0.2429	0.3041	0.426	1	YEATS2	2.81
cg23110972	chr16	82314773	0.1762	0.2206	0.426	1		92
cg17541767	chr15	27373098	-0.4983	0.6239	0.426	1	GABRG3	73.23
cg07684553	chr1	2031262	-0.1049	0.1314	0.426	1	PRKCZ	95.06
cg18391209	chr1	223747670	-4.013	5.025	0.426	1	CAPN8	48.54
cg23341641	chr19	50563319	-0.2473	0.3096	0.426	1	FLJ26850	91.22
cg21967790	chr6	10430644	0.4808	0.602	0.426	1	C6orf218	81.76
cg24720446	chr2	64017374	0.345	0.432	0.426	1		93.8
cg20152415	chr3	185393697	-0.1315	0.1647	0.426	1	IGF2BP2	94.37
cg05159685	chr2	9514871	0.2607	0.3264	0.426	1	ASAP2	83.65
cg15285273	chr10	14481621	-0.1886	0.2361	0.426	1		92.04
cg20849261	chr13	92376203	-0.3964	0.4964	0.426	1	GPC5	77.62
cg00622689	chr3	141944946	0.7983	0.9996	0.426	1	GK5	61.61
cg11017746	chr6	139094469	0.06175	0.07732	0.426	1	CCDC28A	2.65
cg25661142	chr19	15541374	-0.1275	0.1597	0.426	1	WIZ	93.56
cg02334370	chr1	11751781	-0.4346	0.5443	0.426	1	C1orf187	3.11
cg13965724	chr3	49027828	-0.2216	0.2775	0.426	1	P4HTM	1.16
cg25402694	chr16	77883817	-0.2569	0.3218	0.426	1	VAT1L	83.82
cg22568270	chr3	69811867	0.5836	0.7307	0.426	1	MITF	60.41
cg18486008	chr2	44690837	0.1824	0.2284	0.426	1	CAMKMT	92.49
cg00469672	chr12	6886507	-0.1955	0.2449	0.426	1	LAG3	91.26
cg26902350	chr7	137984018	-0.2609	0.3267	0.426	1		8.99
cg06819206	chr3	124550612	-0.3022	0.3784	0.426	1	ITGB5	84.54
cg05192951	chr14	105795629	0.3174	0.3975	0.426	1	PACS2	58.12
cg12180984	chr14	76819168	-0.04778	0.05983	0.426	1		2.22
cg23991393	chr8	23399067	0.4582	0.5737	0.426	1	SLC25A37	37.17
cg08263387	chr22	46509531	0.1908	0.2389	0.426	1	LOC400931	90.94
cg15457693	chrX	100084839	-0.5413	0.6779	0.426	1	CSTF2	45.24
cg26947543	chr13	69459742	-0.8829	1.106	0.426	1		90.96
cg07526618	chr12	54070131	0.04478	0.05607	0.426	1	ATP5G2	0.84
cg09874992	chr1	31314608	0.3699	0.4632	0.426	1		62.72
cg07429748	chr12	109536106	0.4855	0.6079	0.426	1	UNG	3.6
cg04023465	chr1	65636328	0.564	0.7063	0.426	1	AK4	48.7
cg17974780	chr7	73184617	0.02827	0.0354	0.426	1	CLDN3	1.65
cg18375153	chr3	186926414	-0.201	0.2517	0.426	1	LOC101929106	87.87
cg26804842	chr4	13052460	0.2702	0.3383	0.426	1		85.32
cg20733386	chr3	10999801	0.4382	0.5487	0.426	1		50.1
cg05803420	chr16	15832507	0.3415	0.4277	0.426	1	MYH11	89.34
cg00881378	chr15	101623617	0.1868	0.2339	0.426	1		87.48
cg26644442	chr19	4117818	0.3915	0.4903	0.426	1	MAP2K2	86.98
cg15922482	chr17	9335613	-0.3215	0.4026	0.426	1	STX8	92.48
cg18495307	chr17	42385942	-0.0995	0.1246	0.426	1	RUNDC3A	2.18
cg27086452	chr20	630645	-0.1502	0.1881	0.426	1	SRXN1	94.14
cg03022285	chr3	50252626	-0.2084	0.261	0.426	1	SLC38A3	88.58
cg22091132	chr18	56807218	-0.05844	0.07318	0.426	1	SEC11C	2.7
cg01101373	chr19	34756229	-0.2177	0.2726	0.426	1	KIAA0355	83.83
cg07575174	chr19	16308558	-0.1229	0.1539	0.426	1	AP1M1	4.04
cg23630878	chr3	48255260	0.929	1.163	0.426	1		64.87
cg00409987	chr11	46340785	0.2867	0.359	0.426	1	CREB3L1	48.99
cg26409712	chr6	142150753	0.3576	0.4479	0.426	1		53.06
cg15218743	chr1	78244650	0.1519	0.1903	0.426	1	FAM73A	92.08
cg21443905	chr2	105489244	0.1586	0.1986	0.426	1	LINC01159	6.33
cg03308057	chr2	109573537	0.1499	0.1878	0.426	1	EDAR	92.84
cg07636295	chr20	656446	-0.05435	0.06807	0.426	1	SCRT2	2.73
cg10673353	chr2	70787727	-0.1577	0.1975	0.426	1		92.91
cg09734394	chr7	20818887	0.5483	0.6867	0.426	1		11.14
cg01256365	chr16	85517170	0.1676	0.2098	0.426	1		87.26
cg23768790	chr4	40579526	0.386	0.4833	0.426	1	RBM47	24.38
cg26430081	chr12	130529394	0.4432	0.555	0.426	1		30.85
cg16362481	chr2	128413009	0.3295	0.4127	0.426	1	LIMS2	67.46
cg25861893	chr2	37385060	-0.2649	0.3318	0.426	1	EIF2AK2	93.6
cg07106794	chr15	95810848	0.7164	0.8972	0.426	1		32.85
cg26640276	chr3	118220487	-0.2614	0.3274	0.426	1		85.04
cg05274242	chr16	31540559	-0.3835	0.4803	0.426	1		12.38
cg02836767	chr6	152804809	-1.728	2.164	0.426	1	SYNE1	88.3
cg00812770	chr1	1073510	-0.2615	0.3275	0.426	1		73.9
cg00627347	chr17	915265	-0.0685	0.08578	0.426	1	ABR	96.4
cg19495599	chr2	238092048	-0.1855	0.2324	0.426	1		89.6
cg23823143	chr11	35128927	0.09595	0.1202	0.426	1		94.82
cg00783237	chr9	133312229	-0.2374	0.2974	0.426	1		2.71
cg15530035	chr2	221547499	0.3121	0.3909	0.426	1		92.32
cg01718625	chr15	85384686	0.1776	0.2224	0.426	1	ALPK3	92.8
cg00569482	chr3	117835810	-0.3217	0.403	0.426	1		86.62
cg25070385	chr3	100327189	-0.1265	0.1584	0.426	1	ADGRG7	92.89
cg23996767	chr5	64920638	0.1049	0.1313	0.426	1	TRIM23	4.73
cg07078644	chr1	109656737	-0.2496	0.3127	0.426	1	KIAA1324	2.77
cg23078373	chr17	4670182	-0.4862	0.6089	0.426	1		34.45
cg01748991	chr11	10633607	-0.5964	0.747	0.426	1	MRVI1	70.14
cg02308793	chr22	49407243	0.3361	0.4209	0.426	1		68.88
cg12035402	chr6	170559277	0.3208	0.4018	0.426	1		85.88
cg07432111	chr17	64940745	-0.6631	0.8304	0.426	1		59.74
cg14776998	chr3	32863439	0.7372	0.9232	0.426	1	TRIM71	74.93
cg21348752	chr10	21785561	-0.3643	0.4562	0.426	1	C10orf114	3.03
cg25172825	chr11	118955635	0.07414	0.09285	0.426	1	HMBS	1.39
cg15453097	chr16	14051856	0.4542	0.5688	0.426	1		37.61
cg14597361	chr12	22778766	-0.2716	0.3402	0.426	1	ETNK1	3.06
cg25161908	chr8	95865949	0.2651	0.332	0.426	1	INTS8	87.03
cg21709669	chr1	81843306	0.5598	0.7011	0.426	1		71.06
cg07393169	chr16	75634057	-0.2057	0.2576	0.426	1	ADAT1	90.14
cg24030675	chr11	108093402	-0.06118	0.07662	0.426	1	ATM	1.05
cg19391380	chr8	97939240	0.3895	0.4879	0.426	1	CPQ	76.05
cg07211476	chr18	53448189	-0.5024	0.6293	0.426	1		67.21
cg05413918	chr6	33387188	0.1467	0.1837	0.426	1	CUTA	92.35
cg25131451	chr14	47739274	-0.1365	0.1709	0.426	1	MDGA2	93.74
cg11536474	chr2	63286049	-0.03161	0.03959	0.426	1		2.06
cg23559680	chr8	28747299	-0.06042	0.07567	0.426	1	HMBOX1	2.73
cg11443787	chr10	21822403	-0.05734	0.07182	0.426	1	MLLT10	2.37
cg25096306	chr3	127871102	-0.3796	0.4755	0.426	1	EEFSEC	79.59
cg21757314	chr7	104641631	0.02317	0.02902	0.426	1		98.6
cg26839512	chr4	52918489	0.6435	0.806	0.426	1	SPATA18	19.01
cg04958152	chr5	140997953	-0.1298	0.1626	0.426	1	DIAPH1	1.94
cg23847415	chr17	41158696	-0.2888	0.3617	0.426	1	IFI35	4.83
cg09416188	chr3	49538552	-0.5216	0.6533	0.426	1	DAG1	79.96
cg00583149	chr11	45396759	0.5523	0.6918	0.426	1	LOC399886	45.09
cg00328497	chr20	60551707	0.1801	0.2256	0.426	1	TAF4	89.69
cg06194411	chr6	44254183	0.257	0.3219	0.426	1	TCTE1	88.35
cg02265745	chr8	124241259	0.2932	0.3673	0.426	1	C8orf76	29.43
cg25789511	chr20	60757919	-0.08059	0.1009	0.426	1	GTPBP5	2.9
cg25154586	chr4	175444627	0.9138	1.145	0.426	1	HPGD	26.81
cg16037274	chr8	9465905	0.4237	0.5307	0.426	1	TNKS	89.65
cg11913696	chr14	77932535	0.2316	0.2901	0.426	1	AHSA1	91.92
cg18139928	chr2	227200219	-0.2497	0.3128	0.426	1		89.07
cg01454638	chr2	175661561	-0.1209	0.1514	0.426	1		93.96
cg08709098	chr6	138266060	-0.1079	0.1351	0.426	1		94.9
cg19402483	chr22	36806001	0.4982	0.6241	0.426	1		12.42
cg23991358	chr1	114618759	0.6067	0.76	0.426	1		49.71
cg11977686	chr19	58238987	-0.2297	0.2877	0.426	1	ZNF671	3.12
cg19748436	chr1	77096137	0.1542	0.1931	0.426	1	ST6GALNAC3	92.76
cg21527132	chr3	159943985	-0.2069	0.2591	0.426	1	LOC401097	3.83
cg19403462	chr12	122651600	0.2183	0.2735	0.426	1	LRRC43	85.29
cg15097489	chr19	42448675	-0.3365	0.4215	0.426	1		63.43
cg19374317	chr2	171674179	-0.05579	0.06988	0.426	1	GAD1	2.42
cg19384967	chr14	77491413	-0.5024	0.6293	0.426	1	IRF2BPL	82.88
cg06475764	chr16	47177480	-0.05502	0.06891	0.426	1	NETO2	2.47
cg24676384	chr1	154929455	0.07118	0.08915	0.426	1	PBXIP1	95.68
cg19944059	chr16	66062646	-0.3192	0.3998	0.426	1		12.7
cg22113306	chr17	38877315	-0.3286	0.4115	0.426	1		85.93
cg16676618	chr16	21350313	0.1577	0.1975	0.426	1		92.15
cg02090014	chr7	156802340	-0.1549	0.194	0.426	1	MNX1	7.58
cg19887178	chr3	172429023	-0.08411	0.1054	0.426	1	NCEH1	3.72
cg14475758	chr6	32920880	-0.215	0.2693	0.426	1	HLA-DMA	2.27
cg16481280	chr6	32120955	0.6348	0.7951	0.426	1	PPT2	81.1
cg27322595	chr6	32181814	0.3019	0.3782	0.426	1	NOTCH4	70.24
cg02225720	chr17	3623472	-0.2314	0.2899	0.426	1	ITGAE	7.64
cg21498220	chr14	102399708	0.03753	0.04701	0.426	1		98.31
cg17425014	chr4	86673958	-0.2187	0.274	0.426	1	ARHGAP24	92.76
cg19918297	chr7	124574073	0.1189	0.1489	0.426	1		93.77
cg11678610	chr1	226313167	0.2217	0.2777	0.426	1		19.37
cg00849610	chr17	59529316	0.1072	0.1343	0.426	1		4.09
cg25603603	chr2	25264793	-0.05838	0.07312	0.426	1	EFR3B	1.37
cg09160096	chr11	69474325	-0.2018	0.2528	0.426	1		88.77
cg05628795	chr12	110434089	-0.04334	0.05429	0.426	1	GIT2	2.51
cg15678504	chr8	10262159	0.2132	0.2671	0.426	1	MSRA	85.38
cg07695867	chr18	34874707	0.2563	0.321	0.426	1	CELF4	79.83
cg15900034	chr8	143546893	-0.3942	0.4938	0.426	1	BAI1	69.32
cg07296147	chr5	141392537	-0.02752	0.03447	0.426	1	GNPDA1	2.04
cg27125107	chr3	112117797	-0.2409	0.3017	0.426	1		92.7
cg06344807	chr17	72745576	-0.2704	0.3387	0.426	1	SLC9A3R1	2.48
cg26946092	chr2	236139863	0.1883	0.2359	0.426	1		91.15
cg17478615	chr1	185285364	-0.3204	0.4014	0.426	1	IVNS1ABP	3.59
cg25521395	chr3	104837923	0.4945	0.6194	0.426	1		85.37
cg01021658	chr17	78484216	0.2818	0.353	0.426	1		75.82
cg20001775	chr13	39211186	0.1875	0.2349	0.426	1		92.32
cg11944815	chr12	125473709	-0.3561	0.4461	0.426	1	DHX37	1.63
cg11349992	chr2	61108895	-0.1603	0.2008	0.426	1	REL	4.53
cg04484064	chr14	88935172	-0.1609	0.2016	0.426	1	PTPN21	92.26
cg06415451	chr15	93520284	-0.1465	0.1835	0.426	1	CHD2	94.54
cg20290383	chr8	126371920	-0.09269	0.1161	0.426	1	NSMCE2	94.98
cg07345911	chr6	145110334	-0.1328	0.1664	0.426	1	UTRN	93.93
cg16713125	chr8	23383218	0.2604	0.3262	0.426	1		70.6
cg21609340	chr5	107191214	-0.2751	0.3446	0.426	1		89.84
cg24706930	chr20	39652758	0.1663	0.2083	0.426	1		91.62
cg03027379	chr6	31462183	-0.1928	0.2415	0.426	1		13.15
cg18766170	chr6	30421655	-0.05587	0.06998	0.426	1		1.38
cg06726167	chr17	8076949	0.06012	0.07531	0.426	1	TMEM107	2.39
cg21495769	chr3	190164734	0.2405	0.3013	0.426	1	TMEM207	8.15
cg17682853	chr22	23595992	-0.1737	0.2176	0.426	1	BCR	91.06
cg24203709	chr15	42187179	-0.06171	0.07731	0.426	1	SPTBN5	2.2
cg17895310	chr10	44144311	-0.2098	0.2628	0.426	1	ZNF32	1.24
cg08736883	chr12	83591371	0.4599	0.5762	0.426	1		53.27
cg18033828	chr12	107988014	-0.09969	0.1249	0.426	1	BTBD11	94.82
cg15896207	chr1	227151807	-0.3101	0.3884	0.426	1	ADCK3	24.04
cg08659654	chr3	36898450	0.5001	0.6265	0.426	1	TRANK1	92.3
cg04099238	chr2	37035809	0.1093	0.1369	0.426	1	VIT	94.35
cg02305687	chr5	33937182	-0.5316	0.6659	0.426	1	RXFP3	41.93
cg22629528	chr11	132951861	1.084	1.358	0.426	1	OPCML	62.54
cg14175100	chrX	102829780	-0.3917	0.4906	0.426	1	TCEAL4	87.62
cg05676463	chr17	71287216	0.3438	0.4307	0.426	1	CDC42EP4	39.67
cg21236414	chr4	894185	0.1345	0.1686	0.426	1	GAK	93.17
cg17318924	chr8	83575745	0.2718	0.3405	0.426	1		79.81
cg26698693	chr16	69168101	-0.2177	0.2728	0.426	1	CIRH1A	77.48
cg07781343	chr5	31738242	0.1215	0.1522	0.426	1		94.22
cg04807880	chr6	110187308	0.3579	0.4483	0.426	1		74.12
cg27247522	chr18	61284977	-0.5244	0.657	0.426	1		71.12
cg05066693	chr1	152941145	-0.3928	0.4921	0.426	1		81.59
cg26682853	chr22	37802328	0.1795	0.2249	0.426	1	ELFN2	89.16
cg03169447	chrX	153781626	-0.2669	0.3344	0.426	1	IKBKG	87.71
cg20419410	chr7	155089803	-0.05074	0.06357	0.426	1	INSIG1	2.41
cg19793902	chr11	8941146	0.1102	0.1381	0.426	1	C11orf17	94.99
cg20119389	chr4	37596082	-0.4249	0.5323	0.426	1	RELL1	75.9
cg27434624	chr7	127834817	-0.4444	0.5567	0.426	1		46.24
cg17399365	chr16	77565877	0.1708	0.2139	0.426	1		92.21
cg02232863	chr1	207243939	0.2489	0.3118	0.426	1	PFKFB2	82.33
cg07630162	chr20	62006712	-0.3281	0.411	0.426	1		79.41
cg26421072	chr3	45181374	-0.1102	0.1381	0.426	1	CDCP1	95.15
cg13347367	chr22	46282102	0.2807	0.3517	0.426	1		88.33
cg27475749	chr11	121391530	0.652	0.8168	0.426	1	SORL1	90.5
cg16879820	chrX	49767838	-0.3221	0.4035	0.426	1	CLCN5	83.61
cg00297451	chr15	32908400	-0.05023	0.06293	0.426	1	ARHGAP11A	2.29
cg11762018	chr19	16394574	-0.1036	0.1298	0.426	1		6.32
cg04515225	chr11	109656574	0.1355	0.1698	0.426	1		93.66
cg03087556	chr13	23929549	0.1809	0.2266	0.426	1	SACS	91.73
cg08671478	chr20	54217368	0.3642	0.4563	0.426	1		82.53
cg03479211	chr10	8117508	0.2015	0.2524	0.426	1		90.85
cg17785504	chr17	1445087	-0.1387	0.1738	0.426	1	PITPNA	93.37
cg20476893	chr9	135897912	0.07475	0.09366	0.426	1		3.2
cg10403423	chr2	30410235	0.2369	0.2968	0.426	1		77.94
cg14952488	chr5	53821365	-0.1038	0.1301	0.426	1	SNX18	94.58
cg20713816	chr5	89705801	0.6733	0.8435	0.426	1	CETN3	3.47
cg25124064	chr12	111051096	0.165	0.2067	0.426	1	TCTN1	92.74
cg25254889	chr3	122696713	0.1871	0.2344	0.426	1	SEMA5B	89.55
cg02221380	chr16	68623465	0.215	0.2693	0.426	1		89.5
cg01086369	chr19	50885373	0.3222	0.4037	0.426	1	NR1H2	98.46
cg11927838	chr7	28244108	-0.1113	0.1394	0.426	1	JAZF1-AS1	95.06
cg16646614	chr8	32489382	-0.1964	0.2461	0.426	1	NRG1	92.73
cg13334874	chr19	40854190	0.0339	0.04248	0.426	1	PLD3	2.38
cg15362637	chr3	166403216	0.2664	0.3338	0.426	1		88.43
cg11950261	chr1	38019271	0.4029	0.5048	0.426	1	SNIP1	11.59
cg12434132	chr2	25268065	0.4666	0.5846	0.426	1	EFR3B	19.79
cg16571786	chr17	74237602	0.3303	0.4138	0.426	1	RNF157	84.87
cg13877715	chr1	35914081	-0.3265	0.409	0.426	1	KIAA0319L	70.87
cg25460031	chr19	46843271	0.1786	0.2238	0.426	1	HIF3A	92.13
cg02167316	chr1	3631943	0.1935	0.2424	0.426	1	TP73	87.15
cg07295342	chr17	41165343	0.2329	0.2918	0.426	1	IFI35	84.25
cg23699748	chr2	109743314	-0.2132	0.2672	0.426	1		90.44
cg12335815	chr16	25162689	-0.1417	0.1775	0.426	1	LCMT1	94.44
cg21406967	chr7	100464553	0.5096	0.6384	0.426	1	TRIP6	53.84
cg09339251	chr16	53133131	-0.1334	0.1671	0.426	1	CHD9	7.91
cg06500390	chr14	101373311	0.2443	0.3061	0.426	1		79.97
cg21472737	chr3	10377957	-0.1641	0.2056	0.426	1	ATP2B2	93.17
cg18747394	chr15	56665235	0.2218	0.2778	0.426	1	TEX9	88.43
cg04505333	chr3	196229769	-0.08647	0.1083	0.426	1	RNF168	3.03
cg08417097	chr1	41175199	-0.4554	0.5706	0.426	1	NFYC	17.67
cg04984200	chr11	1784980	-0.2744	0.3438	0.426	1	HCCA2	2.78
cg11141821	chr1	202314340	0.3596	0.4505	0.426	1		91.58
cg25398433	chr18	55248296	0.2054	0.2574	0.426	1	FECH	85.13
cg07935669	chr14	106320202	0.2332	0.2922	0.426	1		89.83
cg03917492	chr10	49663159	0.1825	0.2287	0.426	1	ARHGAP22	92.81
cg14761923	chr4	1370502	0.2006	0.2513	0.426	1	KIAA1530	81.9
cg09103517	chr5	72851348	-0.1345	0.1685	0.426	1	ANKRA2	93.67
cg06353720	chr10	91087558	-0.4337	0.5434	0.426	1	IFIT3	4.03
cg09085317	chr20	522596	0.3465	0.4341	0.426	1	CSNK2A1	90.12
cg18208707	chr17	47210318	-0.6708	0.8405	0.426	1	B4GALNT2	2.86
cg14433987	chr3	10240546	-0.4054	0.5079	0.426	1	IRAK2	44.96
cg20160216	chrX	152060446	-0.2971	0.3723	0.426	1		58.7
cg04534520	chr18	55881726	0.233	0.2919	0.426	1	NEDD4L	91.56
cg23202093	chr18	24041183	0.1088	0.1363	0.426	1	KCTD1	94.7
cg27134084	chr7	129793154	0.1816	0.2275	0.426	1		89.54
cg08713832	chr18	56009524	0.1409	0.1765	0.426	1	NEDD4L	93.09
cg16213496	chr16	75316725	0.4605	0.577	0.426	1		81.23
cg24975183	chr6	10113476	-0.3098	0.3881	0.426	1		14.06
cg05793340	chr1	116518770	-0.06852	0.08586	0.426	1	SLC22A15	3.42
cg09084470	chr20	57199045	0.1524	0.191	0.426	1		92.7
cg06702971	chr2	198265106	-0.3167	0.3969	0.426	1	SF3B1	81.51
cg16301975	chr6	168394160	0.5258	0.6588	0.426	1		83.7
cg02455836	chr8	141557701	0.0389	0.04874	0.426	1	EIF2C2	98.16
cg08223393	chr1	955701	-0.4214	0.5281	0.426	1	AGRN	5.32
cg22497764	chr4	1885599	-0.2364	0.2962	0.426	1	WHSC1	82.34
cg06218678	chr8	73066895	-0.2899	0.3632	0.426	1		77.36
cg12787624	chr12	50677281	-0.1395	0.1748	0.426	1	LIMA1	3.19
cg23658684	chr19	3126435	0.2198	0.2755	0.426	1		84.79
cg01567615	chr13	114808107	0.06023	0.07547	0.426	1	RASA3	96.9
cg21790570	chr17	38133323	-0.1646	0.2063	0.426	1	GSDMA	92.68
cg13784932	chr4	968847	0.125	0.1567	0.426	1	DGKQ	94.01
cg24430828	chr2	210894556	0.1777	0.2226	0.426	1	LOC101928020	92.17
cg06995575	chr2	32264981	0.03089	0.03871	0.426	1	DPY30	1.83
cg14851284	chr11	70713732	0.3119	0.3908	0.426	1	SHANK2	74.33
cg26344532	chr13	28494174	-0.07477	0.09368	0.426	1	PDX1	3.12
cg06327965	chr19	44302666	0.3656	0.4581	0.426	1	LYPD5	31.4
cg06382107	chr2	238875387	-0.02612	0.03273	0.426	1	UBE2F	1.8
cg06766307	chr1	44399340	-0.2646	0.3316	0.426	1	ARTN	23.03
cg23724858	chr6	32055711	-0.1015	0.1272	0.426	1	TNXB	2.72
cg24304309	chr1	154577895	-0.3665	0.4593	0.426	1	ADAR	74.26
cg27517200	chr8	134060996	0.2567	0.3216	0.426	1	SLA	82.53
ch.14.71061373R	chr14	71991620	0.1391	0.1743	0.426	1		5.04
cg18845328	chr1	29063459	-0.2324	0.2912	0.426	1	YTHDF2	1.26
cg13561592	chr9	118916976	-0.02864	0.03589	0.426	1	PAPPA	2.07
cg21536430	chr22	30946172	0.1488	0.1865	0.426	1		93.52
cg17274681	chr6	149067661	-0.2132	0.2672	0.426	1	UST	1.48
cg23578346	chr2	3750973	-0.2788	0.3494	0.426	1		15.29
cg16045423	chr22	39377790	0.9922	1.243	0.426	1	APOBEC3B	59.78
cg12056616	chr7	47458657	-0.2388	0.2992	0.426	1	TNS3	73.98
cg14713217	chr1	33924313	0.2091	0.262	0.426	1		90.66
cg13457410	chr1	9762510	1.518	1.902	0.426	1	PIK3CD	68.44
cg13664146	chr17	71228606	-0.1139	0.1427	0.426	1	C17orf80	3.49
cg20359363	chr17	77905866	-0.2858	0.3582	0.426	1		42.06
cg03987748	chr1	231762359	-0.08463	0.1061	0.426	1	DISC1	3.17
cg11246695	chr1	145576023	-0.2935	0.3677	0.426	1	PIAS3	1.42
cg13446200	chr1	36772095	-0.03442	0.04313	0.426	1	C1orf113	2.48
cg16039869	chr11	125260943	-0.3501	0.4387	0.426	1	PKNOX2	16.7
cg25489083	chr8	135559178	-0.335	0.4198	0.426	1	ZFAT	5.1
cg19976315	chr1	197881499	0.06759	0.08469	0.426	1	LHX9	3.02
cg09531402	chr14	66963821	0.5669	0.7104	0.426	1	LINC00238	68.59
cg25068670	chr18	47398098	0.38	0.4762	0.426	1	MYO5B	61.12
cg08436654	chr3	43128197	0.136	0.1704	0.426	1	POMGNT2	93.55
cg25480793	chr7	151624305	0.2933	0.3676	0.426	1		39.19
cg15358431	chr1	6522605	0.2358	0.2955	0.426	1	TNFRSF25	84.49
cg04165518	chr9	139981205	-0.2185	0.2738	0.426	1	MAN1B1-AS1	3.71
cg08966889	chr6	52440429	0.4175	0.5232	0.426	1	TRAM2	65.62
cg12933719	chr1	167195415	-0.2821	0.3535	0.426	1	POU2F1	80.74
cg06357940	chr3	58416685	0.2357	0.2954	0.426	1	PDHB	85.57
cg13071359	chr5	102960457	-0.2146	0.269	0.426	1		90.94
cg01714811	chr3	27764473	-0.4492	0.5629	0.426	1	EOMES	15.98
cg09312708	chr3	71632124	-0.118	0.1478	0.426	1	FOXP1	4.41
cg24308389	chr7	121945597	0.119	0.1491	0.426	1	FEZF1	4.6
cg19713057	chr3	192958375	-0.49	0.6141	0.426	1	HRASLS	6.81
cg07761546	chr11	104069562	0.4376	0.5484	0.426	1		36.9
cg22435791	chr4	53617265	-0.2187	0.274	0.426	1		6.13
cg18570553	chr7	29603405	0.04569	0.05725	0.426	1	PRR15	1.01
cg26265820	chr6	32825148	0.1936	0.2426	0.426	1	PSMB9	88.72
cg19464563	chr9	1051165	-0.2362	0.296	0.426	1	DMRT2	9.61
cg08705605	chr7	68190171	0.5514	0.691	0.426	1		30.73
cg00433887	chr19	46521386	-0.09256	0.116	0.426	1	CCDC61	94.74
cg01630869	chr11	65082120	-0.416	0.5213	0.426	1	CDC42EP2	3.47
cg05059058	chr6	90354840	-0.1335	0.1673	0.426	1	LOC101929057	93.52
cg20435150	chr7	2443076	-0.2733	0.3425	0.426	1	CHST12	1.15
cg24794709	chr14	23479801	0.3019	0.3783	0.426	1	C14orf93	11.73
cg23211791	chr13	41364359	0.3535	0.443	0.426	1	SLC25A15	25.66
cg13551841	chr9	140687144	0.8489	1.064	0.426	1	EHMT1	76.12
cg08430604	chr3	44902960	-0.4291	0.5377	0.426	1	MIR564	13.64
cg23429735	chr15	51295331	0.1399	0.1754	0.426	1	AP4E1	93.03
cg04417640	chr1	1961049	0.247	0.3095	0.426	1	GABRD	79.43
cg16616340	chr11	65712296	-0.197	0.2468	0.426	1	TSGA10IP	90.22
cg25431997	chr6	54739632	-0.3931	0.4926	0.426	1	FAM83B	93.39
cg03040292	chr1	200847096	-0.4156	0.5209	0.426	1		66.42
cg20755435	chr10	3580700	0.1346	0.1687	0.426	1	LOC105376360	93.09
cg25501335	chr3	52093899	-0.192	0.2406	0.426	1		90.58
cg24951899	chr2	71176536	0.2199	0.2756	0.426	1	ATP6V1B1-AS1	91.34
cg27241559	chr7	2884040	0.03782	0.04739	0.426	1	GNA12	2.12
cg17195771	chr9	71789541	-0.1453	0.1821	0.426	1	TJP2	5.56
cg15975980	chr7	151101020	0.1435	0.1799	0.426	1	WDR86	93.65
cg03916459	chrX	39613008	-0.1465	0.1835	0.426	1		93.18
cg14478806	chr15	80351979	-0.1106	0.1386	0.426	1	ZFAND6	1.07
cg19979896	chr6	150212118	-0.3792	0.4752	0.426	1	RAET1E	81.3
cg12249537	chr3	100990781	-0.232	0.2907	0.426	1	IMPG2	90.58
cg17418692	chr5	24488043	0.1087	0.1362	0.426	1	CDH10	94.51
cg12108642	chr1	37301980	0.2958	0.3707	0.426	1	GRIK3	69.72
cg16366483	chr5	17353734	0.3555	0.4455	0.426	1		89.55
cg26469991	chrX	51139481	0.2537	0.318	0.426	1		18.1
cg14654385	chr11	63973006	0.3171	0.3975	0.426	1	FERMT3	45.68
cg16793775	chr19	56469964	0.5327	0.6676	0.426	1	NLRP8	93.49
cg13981026	chr9	101726137	0.1887	0.2365	0.426	1	COL15A1	91.14
cg20359042	chr13	99135583	0.1115	0.1398	0.426	1	STK24	95.97
cg06874822	chr22	50918409	0.6667	0.8356	0.426	1		36.15
cg22108469	chr5	174158984	-0.365	0.4575	0.426	1		3.25
cg04282886	chr8	446890	0.2109	0.2643	0.426	1	TDRP	87.08
cg11502844	chr2	15731364	-0.4177	0.5235	0.426	1	DDX1	83.39
cg14682985	chr9	34089565	-0.1395	0.1748	0.426	1	DCAF12	92.96
cg24370974	chr6	31721356	-0.1465	0.1836	0.426	1	MSH5	92.75
cg15165209	chr11	110349639	-0.1116	0.1399	0.426	1		94.9
cg01779270	chr21	44588834	0.3885	0.4869	0.426	1	CRYAA	77.83
cg13176012	chr2	157176971	-0.1979	0.2481	0.426	1		11.15
cg12045531	chr12	49259487	-0.02437	0.03054	0.426	1	RND1	1.55
cg02246130	chr3	64547152	0.2151	0.2696	0.426	1	ADAMTS9	85.26
cg03328360	chr16	87551805	0.2919	0.3659	0.426	1		77.8
cg17216155	chr1	54712104	0.1892	0.2371	0.426	1	SSBP3	91.91
cg07816241	chr18	13103095	-0.135	0.1692	0.426	1	CEP192	91.65
cg26828839	chr12	6054749	-0.3835	0.4806	0.426	1	ANO2	3.89
cg04339706	chr1	46996399	-0.3844	0.4818	0.426	1		65.85
cg20600051	chr4	22636672	0.3207	0.402	0.426	1		96.85
cg19721717	chr15	52496988	-0.1344	0.1684	0.426	1	MYO5C	93.7
cg10257729	chr19	48216406	-0.3102	0.3888	0.426	1	EHD2	8.9
cg08446420	chr7	30970879	0.1363	0.1708	0.426	1		93.5
cg11865553	chr15	77376250	-0.3292	0.4126	0.426	1		2.7
cg09997463	chr12	70637067	-0.3795	0.4756	0.426	1	CNOT2	2.85
cg21100518	chr6	29595002	-0.7432	0.9315	0.426	1	GABBR1	52.9
cg06467327	chr9	103359660	-0.2712	0.3399	0.426	1		83.01
cg18565702	chr13	113241891	-0.6683	0.8377	0.426	1	TUBGCP3	1.73
cg00005541	chr12	133009863	0.1795	0.225	0.426	1		90.88
cg06976533	chr1	3032965	0.06997	0.0877	0.426	1	PRDM16	96.91
cg04758330	chr2	169818181	0.07202	0.09027	0.426	1	ABCB11	2.81
cg05663418	chr16	3451086	-0.3175	0.3979	0.426	1	ZNF174	1.32
cg25109721	chr17	48125064	-0.2777	0.348	0.426	1		19.15
cg24032330	chr17	21728665	0.1704	0.2135	0.426	1		90.22
cg19364141	chr2	63846679	0.1709	0.2142	0.426	1		89.98
cg11897736	chr13	113678974	0.1702	0.2134	0.426	1	MCF2L	92.7
cg18866197	chr19	50136833	-0.3943	0.4942	0.426	1		81.23
cg06099995	chr9	92298340	0.1128	0.1414	0.426	1	UNQ6494	94.69
cg21182801	chr11	62216726	-0.2101	0.2633	0.426	1	AHNAK	88.18
cg02639108	chr2	242711009	0.9641	1.208	0.426	1		36.44
cg21667751	chr2	75144665	0.3947	0.4947	0.426	1		93.33
cg21806810	chr5	34978951	0.706	0.885	0.426	1		83.8
cg27075419	chr11	46702601	0.1833	0.2297	0.426	1	ARHGAP1	89.55
cg13661519	chr7	27141088	0.1758	0.2204	0.426	1	HOXA2	95.54
cg13189121	chr2	102382648	-0.3884	0.4868	0.426	1	MAP4K4	90.92
cg13998892	chr7	3038054	-0.1349	0.169	0.426	1	CARD11	92.94
cg26618989	chr5	44809978	0.08917	0.1118	0.426	1	MRPS30	4.26
cg07126126	chr16	87159035	0.2213	0.2774	0.426	1		94.65
cg02355304	chr7	5536984	-0.4968	0.6227	0.426	1	MIR589	67.43
cg00354790	chr19	30444615	0.1428	0.179	0.426	1	URI1	93.62
cg10805956	chr1	156697624	-0.2509	0.3144	0.426	1	ISG20L2	11.32
cg24643187	chr11	66243211	0.1833	0.2297	0.426	1	PELI3	89.96
cg22427475	chr1	75139470	-0.2438	0.3056	0.426	1	C1orf173	6.51
cg00811382	chr7	97821315	0.1212	0.152	0.426	1	LMTK2	94.67
cg06319288	chr22	21987032	-0.4552	0.5705	0.426	1	CCDC116	57.26
cg16683571	chr9	128099545	-0.4172	0.5229	0.426	1	GAPVD1	65.97
cg26278693	chr22	38867491	-0.1698	0.2129	0.426	1	KDELR3	91.64
cg02803819	chr7	27141067	-0.3356	0.4207	0.426	1	HOXA2	91.14
cg02866870	chr3	105085614	-0.102	0.1279	0.426	1	ALCAM	1.43
cg04600772	chr10	15067325	-0.5714	0.7162	0.426	1		40.77
cg17348667	chr6	45346345	-0.4814	0.6034	0.426	1	SUPT3H	3.65
cg20301998	chr13	106886462	0.1213	0.152	0.426	1		94.33
cg15675054	chr10	122755588	0.6735	0.8442	0.426	1	MIR5694	85.02
cg27449959	chr8	146024786	-0.366	0.4587	0.426	1	ZNF517	4.43
cg19872661	chr5	143915946	-0.2093	0.2624	0.426	1		94.21
cg23858537	chr15	72039838	-0.1188	0.1489	0.426	1	THSD4	93.52
cg20926337	chr15	45493011	-0.2992	0.375	0.426	1	SHF	2
cg13877894	chr10	60124127	0.2119	0.2656	0.426	1	UBE2D1	93.53
cg13811448	chr19	12777509	-0.08093	0.1014	0.426	1	MORG1	3.6
cg23240470	chr3	119318411	0.3138	0.3934	0.426	1	PLA1A	80.96
cg15130548	chr17	40566710	0.5515	0.6912	0.426	1	PTRF	66.87
cg04447123	chr8	22857672	-0.2521	0.316	0.426	1	RHOBTB2	3.5
cg22710968	chr3	140182440	0.3847	0.4822	0.426	1	CLSTN2	56.13
cg18430465	chr8	116422845	-0.2119	0.2656	0.426	1	TRPS1	92.3
cg00237475	chr15	68118521	0.1893	0.2372	0.426	1	LBXCOR1	14.65
cg03660835	chr1	15735411	0.3822	0.4791	0.426	1	EFHD2	82.38
cg19855119	chr5	171336720	-1.244	1.559	0.426	1	FBXW11	86.2
cg15801248	chr7	112060399	-0.3289	0.4122	0.426	1		78.25
cg20893464	chr4	155471593	-0.05948	0.07456	0.426	1	PLRG1	2.73
cg27396583	chr16	30960343	0.7361	0.9227	0.426	1	ORAI3	3.09
cg01962086	chr3	195637027	0.1716	0.215	0.426	1	TNK2	15.12
cg10144112	chr1	91473095	0.1223	0.1533	0.426	1	ZNF644	93.4
cg08178072	chr2	45164495	0.2258	0.283	0.426	1		20.13
cg18825539	chr12	110720126	-0.08623	0.1081	0.426	1	ATP2A2	3.12
cg15827504	chr1	217250727	-0.2098	0.263	0.426	1	ESRRG	90.26
cg12035374	chr13	22621217	-0.3011	0.3774	0.426	1		86.19
cg25908896	chr1	53638638	-0.2845	0.3566	0.426	1		11.87
cg18026225	chr17	43198423	-0.9312	1.167	0.426	1	PLCD3	25.16
cg09232203	chr7	104828212	-0.1219	0.1528	0.426	1	SRPK2	95.19
cg13581015	chr12	1769824	0.4226	0.5298	0.426	1		44.08
cg03301831	chr2	55210613	0.1556	0.1951	0.426	1	RTN4	93.06
cg17867325	chr17	41624234	-0.2651	0.3323	0.426	1	ETV4	4.29
cg12820223	chr6	49533848	0.4735	0.5935	0.426	1		33.17
cg24840317	chr21	43392928	0.1751	0.2195	0.426	1		92.17
cg09439572	chr9	134399021	-0.4829	0.6053	0.426	1	POMT1	88.67
cg05571164	chr3	23958917	-0.03405	0.04268	0.426	1	NKIRAS1	2.43
cg04221400	chr17	41856489	-0.03623	0.04542	0.426	1	DUSP3	2.44
cg04337257	chr16	84086981	-0.1478	0.1852	0.426	1		92.75
cg10051228	chr5	55458099	0.357	0.4475	0.426	1	ANKRD55	28.72
cg21965723	chr7	73800612	0.4102	0.5142	0.426	1	CLIP2	81.29
cg23423163	chr11	45257480	-0.1193	0.1495	0.426	1		93.37
cg08424591	chr17	18161883	-0.05347	0.06703	0.426	1	FLII	2.85
cg06193597	chr2	241896910	-3.905	4.895	0.426	1		56.66
cg14207794	chr17	37025961	-0.08078	0.1013	0.426	1	LASP1	3.78
cg05735547	chr17	41830291	0.1929	0.2418	0.426	1		82.03
cg04945422	chr3	15450998	0.3411	0.4276	0.426	1		37.72
cg17917181	chr18	22597188	-0.1309	0.1641	0.426	1		93.41
cg03973301	chr15	41280154	0.0813	0.1019	0.426	1	INO80	95.67
cg15196047	chr10	115614380	0.09811	0.123	0.426	1	DCLRE1A	3.8
cg16825044	chr19	41855387	0.1281	0.1606	0.426	1	TGFB1	94.33
cg01057176	chr2	115200247	0.3476	0.4357	0.426	1	DPP10	18.28
cg23736359	chr1	44457394	0.1296	0.1625	0.426	1	CCDC24	3.55
cg20924786	chr6	37123663	-0.2298	0.2881	0.426	1		90.15
cg00158128	chr1	25351284	0.3775	0.4732	0.426	1		72.72
cg14127954	chr21	35736252	0.214	0.2682	0.426	1	KCNE2	85.86
cg15409275	chr8	141556388	-0.4104	0.5145	0.426	1	AGO2	93.54
cg07478690	chr6	118672731	0.1045	0.131	0.426	1		94.96
cg10709026	chr17	3716247	0.3442	0.4314	0.426	1	C17orf85	93.62
cg17205797	chr21	32006620	-0.2057	0.2579	0.426	1	KRTAP20-2	92.67
cg16431888	chr18	56220870	-0.2974	0.3728	0.426	1	ALPK2	78.89
cg17538573	chr11	76000299	0.249	0.3121	0.426	1		88.53
cg10206601	chr8	10183609	-0.1418	0.1777	0.426	1	MSRA	93.48
cg15440512	chr17	4401718	-0.4071	0.5104	0.426	1	SPNS2	27.93
cg25325655	chr8	125473770	-0.143	0.1793	0.426	1		93.82
cg04657588	chr17	72427543	-0.3236	0.4057	0.426	1	GPRC5C	2.23
cg22408503	chr2	98962444	-0.5075	0.6362	0.426	1	CNGA3	64.25
cg02359160	chr1	45189875	0.3259	0.4085	0.426	1	C1orf228	49.28
cg04182461	chr4	41472816	-0.2306	0.289	0.426	1	LIMCH1	90.32
cg11251232	chr1	93811340	-0.1188	0.1489	0.426	1	DR1	3.08
cg10909791	chr8	29459579	-0.1331	0.1668	0.426	1		93.76
cg09704422	chr8	135725874	-0.06555	0.08217	0.426	1	ZFAT	3.17
cg20112617	chr3	119041724	-0.05896	0.07392	0.426	1	ARHGAP31-AS1	2.81
cg15492035	chr20	45070998	0.1921	0.2409	0.426	1		90.16
cg00764603	chr10	34922508	-0.1326	0.1663	0.426	1	PARD3	93.7
cg08866402	chr21	45719804	-0.05222	0.06547	0.426	1	PFKL	2.64
cg08935236	chr8	52729699	0.1138	0.1426	0.426	1		95.29
cg02201858	chr4	155702069	0.09137	0.1145	0.426	1	RBM46	94.77
cg23652939	chr1	27649000	-0.04536	0.05687	0.426	1	TMEM222	2.18
cg07965255	chr15	38342973	0.4923	0.6172	0.426	1	LOC101928227	64.89
cg12690892	chr9	116227009	-0.1461	0.1832	0.426	1	RGS3	94.04
cg09398647	chr8	37417759	0.3294	0.4129	0.426	1		61.1
cg05996984	chr4	39460240	-0.2867	0.3595	0.426	1	LIAS	1.99
cg26107778	chr3	113775778	-0.0443	0.05553	0.426	1	KIAA1407	1.92
cg20937981	chr17	78679630	0.2462	0.3087	0.426	1	RPTOR	85.41
cg04638710	chr4	183167912	-0.7593	0.9519	0.426	1		53.91
cg04974940	chr14	90993412	0.2657	0.3332	0.426	1		85.75
cg09699362	chr1	185925832	0.09628	0.1207	0.426	1	HMCN1	95.01
cg01772162	chr16	23291446	-0.5403	0.6774	0.426	1		42.42
cg10015434	chr15	42565282	-0.1178	0.1477	0.426	1	TMEM87A	2.41
cg11402352	chr4	129746865	0.5238	0.6567	0.426	1	JADE1	92.96
cg12241299	chr14	20929705	-0.06539	0.08198	0.426	1	TMEM55B	3.67
cg00480115	chr19	35606877	-0.1038	0.1302	0.426	1	FXYD3	94.67
cg19694519	chr8	22389206	-0.4996	0.6264	0.426	1	PPP3CC	75.45
cg06213004	chr11	134532287	0.247	0.3096	0.426	1		86.5
cg00612217	chr1	154156895	-0.3639	0.4563	0.426	1	TPM3	94.45
cg10790084	chr7	95057610	-0.1152	0.1444	0.426	1	PON2	94.93
cg02380270	chr2	232254362	0.4452	0.5582	0.426	1		83.32
cg13068706	chr3	56810803	-0.2536	0.3179	0.426	1	ARHGEF3	90.32
cg23114771	chr1	17294772	0.3071	0.3851	0.426	1	CROCC	98.25
cg06040420	chr2	170557587	0.16	0.2006	0.426	1	PHOSPHO2	92.18
cg07848566	chr12	49731640	-0.2287	0.2868	0.426	1	C1QL4	31.3
cg27658698	chr5	175955578	-0.3522	0.4415	0.426	1	RNF44	66.48
cg07639326	chr8	93183224	0.2062	0.2586	0.426	1		83.45
cg23067959	chr20	32250111	0.1984	0.2488	0.426	1	NECAB3	87.91
cg11675876	chr3	188665436	-0.07152	0.08966	0.426	1	TPRG1-AS1	3.33
cg17438530	chr17	8152642	-0.05489	0.06882	0.426	1	CTC1	2.47
cg07235076	chr10	18744260	0.3937	0.4936	0.426	1	CACNB2	74.89
cg27576691	chr8	107372775	0.1969	0.2468	0.426	1	OXR1	91.84
cg16164619	chr12	57871855	-0.2986	0.3744	0.426	1	ARHGAP9	3.13
cg18318415	chr14	24664979	-0.05548	0.06956	0.426	1	TM9SF1	1.53
cg18081940	chr1	154475173	-0.05102	0.06397	0.426	1	TDRD10	2.33
cg19802243	chr6	160321205	-0.6155	0.7716	0.426	1		75.88
cg26854359	chr2	202818305	0.1904	0.2387	0.426	1		91.2
cg18849727	chr16	79368221	-0.1753	0.2197	0.426	1		87.32
cg16703541	chr21	46340517	-0.05648	0.07081	0.426	1	ITGB2-AS1	2.46
cg19987129	chr6	139660138	0.5073	0.636	0.426	1		47.67
cg00223847	chr20	31427091	0.1118	0.1401	0.426	1	MAPRE1	94.72
cg11189251	chr3	61548332	-0.3112	0.3901	0.426	1	PTPRG	3.14
cg13625021	chr18	12750061	-0.4488	0.5627	0.426	1	LOC100996324	72.2
cg04443572	chr14	50507952	-0.1435	0.18	0.426	1	LINC01599	92.81
cg12085501	chr7	94295390	-0.2486	0.3117	0.426	1	PEG10	90.23
cg13384816	chr8	11728558	-0.2328	0.2919	0.426	1		85.68
cg01874756	chr21	16290911	-0.2345	0.294	0.426	1		87.53
cg01699443	chr10	103589316	-0.08775	0.11	0.426	1	KCNIP2	4.48
cg17435623	chr3	58196859	0.2812	0.3525	0.426	1	DNASE1L3	91.46
cg06686132	chr7	50005314	-0.4201	0.5267	0.426	1	ZPBP	89.82
cg00485194	chr3	21792684	-0.1268	0.1589	0.426	1	ZNF385D	5.84
cg00781957	chr7	151452760	0.3818	0.4788	0.426	1	PRKAG2	37.14
cg15629865	chr8	126104329	0.09306	0.1167	0.426	1	KIAA0196	3.31
cg08204369	chr17	73150733	-0.2706	0.3393	0.426	1	HN1	7.18
cg27486281	chr10	130013125	-0.2275	0.2853	0.426	1		90.81
cg13978659	chr12	12663353	0.1239	0.1554	0.426	1	DUSP16	94.18
cg10720000	chr7	57484635	-0.9887	1.24	0.426	1		43.33
cg07311505	chr22	39541265	-0.084	0.1053	0.426	1	CBX7	4.49
cg10469421	chr9	125165766	0.2003	0.2512	0.426	1		90.08
cg20133285	chr2	130196203	0.2386	0.2992	0.426	1		83.96
cg21135516	chr2	1879820	0.1262	0.1583	0.426	1	MYT1L	93.65
cg08757828	chr11	68638100	-1.483	1.86	0.426	1		53.33
cg14250417	chr3	101220960	-0.254	0.3184	0.426	1	SENP7	89.38
cg12493075	chr12	113913998	-0.1435	0.1799	0.426	1		4.68
cg15937691	chr4	183994795	-0.226	0.2833	0.426	1		4.37
cg18661550	chr22	29441760	0.1017	0.1275	0.426	1	ZNRF3	94.79
cg11696305	chr2	85838507	0.3036	0.3807	0.426	1	C2orf68	47.65
cg03755175	chr1	230866875	0.1246	0.1562	0.426	1		94.15
cg21848117	chr17	79233487	-0.2636	0.3306	0.426	1	SLC38A10	87.95
cg14965353	chr11	129765734	-0.08311	0.1042	0.426	1	NFRKB	2.72
cg16004231	chr12	112192735	0.2025	0.2538	0.426	1	ACAD10	85.65
cg02295344	chr17	42357310	-0.1449	0.1817	0.426	1		8.09
cg03140480	chr1	2703494	-0.3981	0.4992	0.426	1		14.6
cg14575790	chr10	3984975	-0.3572	0.4479	0.426	1		88.55
cg05109049	chr17	29641333	-0.4377	0.5488	0.426	1	NF1	3.64
cg22069272	chr13	67205408	0.2998	0.3759	0.426	1	PCDH9	78.61
cg04102161	chr16	84578173	0.6809	0.8537	0.426	1		28.35
cg03371043	chr6	31930833	0.1613	0.2023	0.426	1	SKIV2L	90.2
cg03529658	chr3	104238223	-2.396	3.004	0.426	1		75.27
cg14676166	chr22	38245522	-0.02263	0.02838	0.426	1	EIF3L	1.63
cg08426696	chr22	26717792	-0.365	0.4577	0.426	1	SEZ6L	58.37
cg07636188	chr4	44585446	0.3443	0.4317	0.426	1		73.27
cg09504692	chr2	33169353	-0.1309	0.1642	0.426	1	LOC100271832	94.42
cg00506087	chr11	622229	0.2124	0.2663	0.426	1	CDHR5	88.02
cg04925864	chr16	67562517	0.1942	0.2435	0.426	1	FAM65A	19.53
cg11740690	chr5	176943526	-0.2331	0.2922	0.426	1	DDX41	3.25
cg08136329	chr13	76054982	-0.09794	0.1228	0.426	1	TBC1D4	3.9
cg00739139	chr7	65233991	-0.161	0.2019	0.426	1		91.91
cg06705435	chr4	187025886	-0.02592	0.0325	0.426	1		1.75
cg27325965	chr13	37575919	0.2596	0.3255	0.426	1	EXOSC8	7.86
cg18135530	chr12	1890975	-0.359	0.4502	0.426	1	ADIPOR2	93.47
cg17334836	chr3	193773189	0.1427	0.1789	0.426	1		93.71
cg10126022	chr16	85242036	0.7618	0.9552	0.426	1		92.26
cg04131063	chr1	44230412	0.5185	0.6501	0.426	1	ST3GAL3	85.66
cg13857168	chr17	75415895	0.4453	0.5584	0.426	1	SEPT9	36.2
cg25101657	chr17	32751628	-0.4956	0.6214	0.426	1		19.1
cg17164747	chr4	24914777	-0.0533	0.06683	0.426	1	CCDC149	2.89
cg06957108	chrX	152082798	-0.213	0.267	0.426	1	ZNF185	90.04
cg00184390	chr20	61669338	0.08649	0.1085	0.426	1	LINC01056	97.27
cg07472511	chr20	49127687	0.168	0.2107	0.426	1	PTPN1	9.48
cg11391451	chr19	30227885	0.2209	0.277	0.426	1		85.47
cg23345340	chr7	6435144	-0.4456	0.5588	0.426	1	RAC1	84.48
cg03592051	chr16	27899678	0.9402	1.179	0.426	1	GSG1L	54.3
cg16193090	chr17	65362836	-0.1445	0.1812	0.426	1	PSMD12	2.99
cg10115490	chr5	56111596	-0.09859	0.1236	0.426	1	MAP3K1	6.03
cg24621067	chr22	27490781	0.3397	0.426	0.426	1		73.58
cg16667827	chr17	57803298	0.6927	0.8686	0.426	1	VMP1	49.15
cg09130381	chr4	4861328	-0.02328	0.0292	0.426	1	MSX1	1.15
cg17037149	chr11	57638798	0.2774	0.3478	0.426	1		87.96
cg16797824	chr5	67557700	-0.6425	0.8057	0.426	1	PIK3R1	14.28
cg23697266	chr12	99294699	-0.4781	0.5995	0.426	1	ANKS1B	82.49
cg07006301	chr5	116100226	-0.2521	0.3162	0.426	1		86.23
cg14656259	chr7	658218	-0.2741	0.3437	0.426	1	PRKAR1B	5.6
cg04284063	chr5	126117999	-0.2167	0.2718	0.426	1	LMNB1	87.71
cg01354274	chr1	36255151	-0.1994	0.2501	0.426	1		85.86
cg09325671	chr11	113257478	-0.2428	0.3044	0.426	1	ANKK1	81.97
cg03513911	chr10	63393143	0.1511	0.1895	0.426	1		92.87
cg06739462	chr12	56329296	-0.3207	0.4021	0.426	1	DGKA	80.9
cg21075378	chr18	44495876	-0.2786	0.3494	0.426	1	PIAS2	85.43
cg09332262	chr12	15718127	-0.4874	0.6113	0.426	1	PTPRO	74.5
cg16397708	chr6	6915842	0.5508	0.6907	0.426	1		69.42
cg26645347	chr10	30000427	-0.2185	0.274	0.426	1	SVIL	91
cg05836030	chr4	8474861	0.3101	0.3888	0.426	1	TRMT44	58.23
cg06734074	chr8	30672288	-0.3903	0.4895	0.426	1		74.04
cg19138250	chr10	69524126	-0.4611	0.5782	0.426	1		4.22
cg10345375	chr20	34777749	0.1983	0.2487	0.426	1	EPB41L1	88.72
cg06708107	chr7	136641675	0.3555	0.4459	0.426	1	CHRM2	46.5
ch.3.2399726R	chr3	122832054	-0.2068	0.2594	0.426	1	PDIA5	2.05
cg09802610	chr1	5950565	0.1642	0.2059	0.426	1	NPHP4	87.59
cg07085361	chr2	105484357	0.1737	0.2179	0.426	1		19.42
cg17332762	chr3	106967639	-0.2125	0.2666	0.426	1	LOC344595	91.51
cg21045011	chr1	60279552	-0.3685	0.4622	0.426	1	HOOK1	94.76
cg22687497	chr2	133958825	0.287	0.36	0.426	1	MIR7853	72.72
cg02332216	chr12	66563692	0.05838	0.07321	0.426	1	TMBIM4	0.75
cg10995359	chr2	30670170	0.2772	0.3476	0.426	1	LCLAT1	5.01
cg09798077	chr5	60899133	0.1896	0.2377	0.426	1		92.05
cg01768344	chr15	41576519	-0.1666	0.2089	0.426	1	LOC729082	7.16
cg04064559	chr5	86683075	-0.2442	0.3062	0.426	1	RASA1	92.34
cg13289561	chr12	58166652	-0.05629	0.07059	0.426	1	METTL1	2.53
cg17697633	chr6	10420079	-0.03378	0.04236	0.426	1	TFAP2A	2.39
cg00923230	chr9	34134616	-0.08663	0.1086	0.426	1		95.8
cg10122479	chr6	126277730	-0.6301	0.7903	0.426	1	HINT3	8.85
cg01365608	chr2	8819479	-0.09793	0.1228	0.426	1		4.23
cg21315992	chr15	101592074	0.2261	0.2836	0.426	1	LRRK1	85.35
cg06297145	chr4	47917042	-0.3597	0.4512	0.426	1	NFXL1	3.34
cg17529670	chr22	23643789	0.2244	0.2815	0.426	1	BCR	86.14
cg22728913	chr3	102878398	-0.259	0.3248	0.426	1		88.9
cg01309744	chr7	155167401	-0.1292	0.162	0.426	1		5.46
cg25397779	chr1	1343130	-0.3492	0.4379	0.426	1	MRPL20	3.33
cg09902029	chr2	66803697	-0.1035	0.1298	0.426	1		4.83
cg14394767	chr2	212900400	0.1513	0.1897	0.426	1	ERBB4	93.25
cg20938363	chr5	177038091	0.1646	0.2065	0.426	1		91.57
cg07239153	chr6	44205687	-0.2367	0.2968	0.426	1		6.24
cg10673984	chr17	58677844	0.06368	0.07986	0.426	1	PPM1D	1.35
cg11047796	chr4	27465988	-0.1882	0.236	0.426	1		90.97
cg14733637	chr5	1342200	-0.09009	0.113	0.426	1	CLPTM1L	95.69
cg27272246	chr3	38664451	2.841	3.563	0.426	1	SCN5A	68.98
cg11449005	chr6	44032156	0.3141	0.394	0.426	1	LOC101929705	45.36
cg11375297	chr8	54427095	0.6437	0.8073	0.426	1		83.5
cg00623200	chr15	65715801	-0.2798	0.3509	0.426	1	IGDCC4	38.46
cg17080691	chr19	15227691	0.2234	0.2801	0.426	1	ILVBL	89.16
cg22605917	chrX	26234228	-0.3464	0.4345	0.426	1	MAGEB5	85.25
cg00660272	chr1	24231353	-0.2009	0.2519	0.426	1	CNR2	15.03
cg18643902	chr11	67888930	-0.04182	0.05245	0.426	1	CHKA	2.01
cg05233042	chr17	79800768	0.2248	0.2819	0.426	1		83.21
cg21942069	chr11	62159254	-0.1316	0.165	0.426	1	ASRGL1	94.66
cg02192528	chr4	8478146	0.1651	0.2071	0.426	1	C4orf23	92.77
cg00781388	chr16	86995081	-0.23	0.2885	0.426	1		88.17
cg09659421	chr16	84130746	-0.2005	0.2514	0.426	1	MBTPS1	91.2
cg01254707	chr2	102953421	-0.2186	0.2742	0.426	1	IL1RL1	91.52
cg21592521	chr18	24434617	-0.4204	0.5273	0.426	1	AQP4	83.92
cg26361329	chr1	246888301	0.2078	0.2606	0.426	1	SCCPDH	6.68
cg04720956	chr9	134615654	-0.1607	0.2016	0.426	1	RAPGEF1	4.13
cg01786161	chr9	101984493	-0.3225	0.4044	0.426	1	SEC61B	3.06
cg26126417	chr6	142656761	-0.2424	0.304	0.426	1	GPR126	90.17
cg04501020	chr13	80586582	-0.2926	0.367	0.426	1	LINC01080	80.53
cg21159893	chr11	65292492	-0.1684	0.2112	0.426	1	SCYL1	4.02
cg20962955	chr3	190366926	-0.2254	0.2827	0.426	1	IL1RAP	92.07
cg07059115	chr16	10008382	0.3163	0.3967	0.426	1	GRIN2A	65.18
cg00305374	chr1	95007543	-0.0228	0.0286	0.426	1	F3	1.28
cg17299921	chr11	68773204	0.4091	0.5132	0.426	1	MRGPRF	92.5
cg09502835	chr2	145448629	-0.5477	0.687	0.426	1	TEX41	89.61
cg10307580	chr15	33486727	0.4273	0.5359	0.426	1		19.43
cg13691345	chr6	99967767	-0.3547	0.4449	0.426	1	TSTD3	92.25
cg11249120	chr6	130543838	0.2472	0.31	0.426	1	SAMD3	90.97
cg23027553	chr6	109613134	0.3377	0.4236	0.426	1		62.33
cg23487967	chr1	35244727	0.2022	0.2536	0.426	1		92.17
cg23848057	chr22	36915556	-0.1511	0.1895	0.426	1	EIF3D	92.77
cg19500945	chr13	78076206	-0.2679	0.336	0.426	1		87.42
cg25624541	chr17	499932	-0.2892	0.3627	0.426	1	VPS53	84.37
cg23629685	chr7	55131496	-0.163	0.2045	0.426	1	EGFR	93.34
cg10656871	chr11	45765692	0.1751	0.2197	0.426	1		92.84
cg24432432	chr12	109531474	-0.04543	0.05698	0.426	1	ALKBH2	2.4
cg14122403	chr5	121499498	-0.1765	0.2214	0.426	1		91.33
cg06851093	chr22	23597688	-0.1367	0.1715	0.426	1	BCR	93.6
cg00122854	chr2	218898491	0.311	0.3901	0.426	1		64.63
cg02252739	chrX	18950281	-0.2438	0.3058	0.426	1	PHKA2	77.25
cg03410807	chr7	20281288	-0.1546	0.194	0.426	1		94.19
cg19247601	chrX	148714229	0.3425	0.4296	0.426	1	TMEM185A	87.5
cg19190593	chr6	6588737	0.5379	0.6746	0.426	1	LY86	61.25
cg07238657	chr1	154973705	-0.08813	0.1105	0.426	1	ZBTB7B	4.08
cg06112779	chr12	54982626	-0.1436	0.1802	0.426	1	PPP1R1A	5.57
cg14214224	chr5	80253549	0.3811	0.478	0.426	1	RASGRF2-AS1	68.67
cg12990392	chr8	42397159	-0.3092	0.3878	0.426	1	C8orf40	2.26
cg00026104	chr16	85855299	-0.2996	0.3758	0.426	1		4.35
cg02894209	chr15	43028463	-0.2057	0.2581	0.426	1	CDAN1	6.68
cg10642948	chr19	58929155	-0.1044	0.131	0.426	1	ZNF584	94.69
cg14411211	chr4	32163205	0.3947	0.4951	0.426	1		36.79
cg24487279	chr8	107282241	-0.06112	0.07667	0.426	1	OXR1	2.64
cg24121098	chr19	47104641	-0.05812	0.07291	0.426	1	CALM3	2.85
cg21294654	chr13	113732739	0.1421	0.1782	0.426	1	MCF2L	94.06
cg11708000	chr8	60367596	-0.3903	0.4896	0.426	1		91.24
cg14061270	chr5	178960377	-2.876	3.607	0.426	1		71.51
cg15226514	chr3	63856759	0.3912	0.4907	0.426	1	ATXN7	86.59
cg27472384	chr4	99182867	-0.03518	0.04413	0.426	1	RAP1GDS1	1.37
cg01745465	chr6	157207809	-0.7667	0.9617	0.426	1	ARID1B	60.97
cg06829761	chr17	40766639	0.141	0.1769	0.426	1	TUBG1	92.99
cg20172415	chr11	16759522	0.1777	0.2229	0.426	1	C11orf58	4.56
cg01297762	chr2	471590	-0.1835	0.2302	0.426	1		90.43
cg22279159	chr4	26199269	0.2672	0.3352	0.426	1		14.29
cg07060076	chr12	110011452	0.05999	0.07525	0.426	1	MMAB	2.22
cg07273376	chr11	23919652	0.5321	0.6675	0.426	1		27.96
cg14430591	chr9	84204442	-0.1084	0.1359	0.426	1	TLE1	94.76
cg26624294	chrX	151999239	-0.4673	0.5862	0.426	1	NSDHL	19.42
cg15809520	chr5	102465626	-0.1112	0.1395	0.426	1	PPIP5K2	94.97
cg27310594	chr12	6933451	0.2503	0.314	0.426	1	GPR162	82.06
cg05799917	chr1	178767656	0.1692	0.2123	0.426	1	RALGPS2	92.95
cg15724965	chr22	35777001	-0.06205	0.07783	0.426	1	HMOX1	1.49
cg19441691	chrX	43515349	-0.3873	0.4859	0.426	1	MAOA	16.72
cg23202729	chr13	50162325	0.2171	0.2724	0.426	1		88.86
cg17218588	chr11	73587722	-0.378	0.4742	0.426	1	CHCHD8	3.79
cg06744355	chr12	69145876	0.1041	0.1305	0.426	1	SLC35E3	95.52
cg11926561	chr21	39241273	-0.2921	0.3665	0.426	1	KCNJ6	79.7
cg01766908	chr16	78080193	-0.2113	0.2651	0.426	1		6.41
cg15026714	chr7	95936253	0.5816	0.7296	0.426	1	SLC25A13	38.1
cg02969750	chr4	84314290	0.1137	0.1426	0.426	1		95.01
cg06106988	chrX	152712041	0.4066	0.5101	0.426	1	TREX2	69.97
cg06940482	chr1	82268181	-0.3569	0.4477	0.426	1	LPHN2	5.12
cg02873881	chr22	39923921	0.2787	0.3497	0.426	1		63.87
cg13636583	chr9	86756031	0.56	0.7024	0.426	1		14.92
cg02023255	chr14	53107177	0.1635	0.205	0.426	1	ERO1A	89.91
cg08247873	chr7	132394389	-0.1082	0.1357	0.426	1	FLJ40288	94.95
cg11880242	chr11	102282062	0.4236	0.5313	0.426	1	TMEM123	97.83
cg06208246	chr12	45315732	-0.6128	0.7688	0.426	1		55.47
cg09668216	chr3	30647919	-0.1736	0.2178	0.426	1	TGFBR2	5.81
cg10045354	chr11	111169427	0.4468	0.5604	0.426	1	C11orf93	62.59
cg10919534	chr8	21481463	-0.31	0.3889	0.426	1		77.41
cg09461837	chr7	3341524	-0.02689	0.03373	0.426	1	SDK1	1.3
cg04888708	chr10	29228320	0.8814	1.106	0.426	1		66.74
cg12150404	chr8	62724510	0.08906	0.1117	0.426	1		95.59
cg21219607	chr3	122334108	-0.4109	0.5155	0.426	1	PARP15	91.46
cg13430006	chr2	12655199	0.5327	0.6682	0.426	1	LOC100506457	51.19
cg07717274	chr6	27631944	0.23	0.2885	0.426	1		89.73
cg17768474	chr14	24652580	0.2155	0.2704	0.426	1	IPO4	91.79
cg07878440	chr9	544976	0.2099	0.2633	0.426	1	KANK1	85.48
cg05036212	chr2	119609691	-0.1694	0.2125	0.426	1		5.87
cg03941625	chr1	1480603	-0.1374	0.1724	0.426	1	SSU72	94.44
cg10528700	chr2	208364115	0.4434	0.5562	0.426	1		59.6
cg08790319	chr16	2203008	0.2656	0.3331	0.426	1	RAB26	73.95
cg21828559	chr10	102668034	0.1533	0.1923	0.426	1		93.37
cg15449106	chr7	43562978	-0.1447	0.1815	0.426	1	LOC100506895	93.17
cg06754493	chr1	9615629	0.3501	0.4392	0.426	1	SLC25A33	93.63
cg14782015	chr19	6464080	0.2364	0.2966	0.426	1	CRB3	25.55
cg10576232	chr1	220132097	0.4532	0.5685	0.426	1		90.67
cg10295635	chr20	48587529	-0.1316	0.1651	0.426	1		93.22
ch.3.2658749R	chr3	133915637	0.3265	0.4096	0.426	1	RYK	6.56
cg21417259	chr7	5401609	0.1772	0.2223	0.426	1	TNRC18	88.68
cg13245817	chr7	47481224	-0.1631	0.2046	0.426	1	TNS3	93.6
cg08704578	chr11	47175200	-0.5152	0.6464	0.426	1	C11orf49	68.26
cg06083774	chr6	114015588	0.1993	0.25	0.426	1		91.7
cg23716078	chr20	62729885	0.1977	0.2481	0.426	1	OPRL1	88.4
cg24532610	chr12	48961603	-0.2542	0.3189	0.426	1	LALBA	89.33
cg11116035	chr5	78807149	-0.2008	0.2519	0.426	1	HOMER1	93.14
cg01117339	chr11	73737124	-0.4273	0.5361	0.426	1		46.97
cg21305600	chr3	195798910	-0.1062	0.1332	0.426	1	TFRC	94.3
cg10723418	chr7	76944082	-0.1213	0.1521	0.426	1	GSAP	94.33
cg22163486	chr2	98286136	0.2178	0.2732	0.426	1	LINC01125	80.66
cg07730100	chr6	130356172	-0.2027	0.2543	0.426	1	L3MBTL3	91.82
cg26590082	chr16	23313240	-0.4635	0.5815	0.426	1	SCNN1B	13.2
cg14046334	chr5	180256930	-0.1154	0.1448	0.426	1	LOC729678	94.46
cg12021221	chr17	7283578	0.6329	0.794	0.426	1	TNK1	86.71
cg14095048	chr22	25342876	0.2569	0.3223	0.426	1		47.3
cg23290317	chr2	53797265	-0.3726	0.4675	0.426	1		79.06
cg14754494	chr7	50560743	0.1752	0.2198	0.426	1	DDC	86.5
cg12459502	chr18	60904237	0.3246	0.4072	0.426	1	BCL2	32.02
cg18700071	chr17	27231619	0.1783	0.2237	0.426	1		86.05
cg18264945	chr14	46410052	0.3183	0.3993	0.426	1		67.31
cg03752237	chr6	24133720	-0.1668	0.2092	0.426	1	NRSN1	95.01
cg05906502	chr19	57702167	0.5062	0.635	0.426	1	ZNF264	87.12
cg15128332	chr12	70436760	0.4037	0.5065	0.426	1		88.24
cg26318864	chr13	69795333	1.408	1.767	0.426	1	LINC00383	90.64
cg20799095	chr1	225924665	-0.203	0.2547	0.426	1		92.53
cg02966839	chr1	100607647	0.1613	0.2024	0.426	1	TRMT13	91.53
cg13437392	chr11	45942062	-0.2391	0.2999	0.426	1	GYLTL1B	77.86
cg24120669	chr5	140529819	0.729	0.9146	0.426	1	PCDHB6	57.39
cg15732230	chr19	51487280	0.5477	0.6871	0.426	1	KLK7	25.39
cg00495035	chr2	240269585	0.165	0.207	0.426	1	HDAC4	93.01
cg08140055	chr3	134369339	-0.4173	0.5235	0.426	1	KY	56.28
cg27146001	chr21	45786615	0.6763	0.8485	0.426	1	TRPM2	91.94
cg09197950	chr3	196911035	-0.3688	0.4627	0.426	1	DLG1	62.13
cg05560761	chr3	96153301	-0.2285	0.2867	0.426	1		89.43
cg14919823	chr3	14166510	-0.2609	0.3273	0.426	1	TMEM43	2.47
cg15198751	chr1	55683337	-0.07022	0.0881	0.426	1		2.87
cg23830290	chr8	30300223	0.2472	0.3102	0.426	1	RBPMS	96.3
cg22866835	chr10	35931235	-0.0607	0.07615	0.426	1	FZD8	1.29
cg13454135	chr3	42003570	-0.2746	0.3446	0.426	1	ULK4	2.6
cg04700669	chr2	48243953	0.3808	0.4777	0.426	1		26.31
cg14179288	chr9	82286351	4.029	5.054	0.426	1	TLE4	41.88
cg22910439	chr6	150323295	-0.1757	0.2205	0.426	1	RAET1K	91.6
cg12099669	chr7	134035671	0.28	0.3513	0.426	1		9.13
cg13824338	chr19	3269695	-0.4521	0.5672	0.426	1	CELF5	67.95
cg10039504	chr12	3242272	0.7374	0.9251	0.426	1	TSPAN9	75.95
cg10632328	chr17	78389079	-0.6203	0.7782	0.426	1	FLJ35220	31.34
cg20750326	chr17	44019832	-0.3727	0.4676	0.426	1	MAPT	39.2
cg04959790	chr11	47278977	0.3442	0.4319	0.426	1	NR1H3	74.35
cg11377030	chr5	178921287	-0.08692	0.109	0.426	1		3.47
cg17263474	chr3	184369830	-0.2061	0.2586	0.426	1		84.09
cg11945884	chr2	170809825	0.5525	0.6932	0.426	1	UBR3	91.37
cg00455546	chr19	2229807	0.3975	0.4987	0.426	1	DOT1L	91.74
cg24640101	chr15	25482669	0.3978	0.4991	0.426	1	SNORD115-37	37.07
cg15848667	chr1	55419103	0.1903	0.2388	0.426	1		91.7
cg05877048	chr15	47734755	-0.1971	0.2473	0.426	1		91.16
cg11857517	chr5	9167289	0.3935	0.4937	0.426	1	SEMA5A	90.46
cg11991648	chr1	51787141	-0.1952	0.2449	0.426	1	TTC39A	90.35
cg22165876	chr4	123960990	-0.4211	0.5284	0.426	1	SPATA5	85.91
cg20499859	chr12	58240787	-0.2892	0.3629	0.426	1	CTDSP2	3.72
cg14459913	chr3	156206699	0.2192	0.275	0.426	1	KCNAB1	80.51
cg06884478	chr16	8956295	-0.1475	0.185	0.426	1	CARHSP1	90.43
cg08982380	chr5	111539464	0.3492	0.4382	0.426	1	EPB41L4A	87.16
cg14104257	chr5	150827447	0.08512	0.1068	0.426	1	SLC36A1	3.77
cg07056545	chr22	17739134	0.06847	0.08591	0.426	1	CECR3	2.84
cg00975979	chr22	42310846	-0.4817	0.6044	0.426	1		6.4
cg21173881	chr5	57315798	0.2024	0.254	0.426	1		85.15
cg12778930	chr6	134231452	0.3443	0.4319	0.426	1		92.87
cg27443867	chr10	43725376	0.06669	0.08367	0.426	1	RASGEF1A	3.26
cg13306893	chr11	66024688	-0.2692	0.3378	0.426	1	KLC2	2.6
cg10502563	chr6	32134694	0.1762	0.2211	0.426	1	EGFL8	89.36
cg15197300	chr10	104351008	0.1426	0.1789	0.426	1	SUFU	94.4
cg11745506	chr5	114632376	0.04315	0.05414	0.426	1	CCDC112	2.8
cg15961716	chr21	47532167	0.1197	0.1502	0.426	1	COL6A2	97.37
cg21330976	chr18	21195665	0.3702	0.4645	0.426	1	ANKRD29	87.56
cg26026450	chr11	118756203	-0.2597	0.3258	0.426	1	CXCR5	85.23
cg12753032	chr1	234742404	-0.1621	0.2033	0.426	1	IRF2BP2	5.66
cg02086523	chr5	107717630	-0.2865	0.3595	0.426	1	FBXL17	1.62
cg06165726	chr11	45928048	-0.5376	0.6745	0.426	1		37.21
cg19482261	chr13	67582577	-0.3976	0.4989	0.426	1	PCDH9	90.82
cg15002629	chr17	4388364	0.1342	0.1683	0.426	1	SPNS3	94.08
cg26682664	chr1	219834581	0.1885	0.2365	0.426	1		5.22
cg20098993	chr6	46690589	0.4692	0.5887	0.426	1	PLA2G7	85.98
cg08693224	chr8	103669614	-0.4083	0.5123	0.426	1	KLF10	7.58
cg08707476	chr1	109099375	0.4792	0.6013	0.426	1		61.51
cg14325335	chr15	72563700	-0.129	0.1618	0.426	1	PARP6	93.69
cg10089827	chr9	124751605	-0.188	0.2359	0.426	1	TTLL11	88.7
cg00719142	chr17	4843551	0.4518	0.5669	0.426	1	RNF167	5.3
cg06499647	chr2	106681983	-0.03599	0.04516	0.426	1	C2orf40	1.84
cg20920419	chr20	33880935	-0.2279	0.2859	0.426	1	FAM83C	84.59
cg15949687	chr17	78388547	0.1551	0.1946	0.426	1	FLJ35220	4.63
cg22639813	chr5	159497782	-0.1538	0.193	0.426	1		93.29
cg09077669	chr10	116268080	-0.1858	0.2331	0.426	1	ABLIM1	91.8
cg22795426	chr11	57193487	0.3158	0.3963	0.426	1	SLC43A3	46.79
cg01019622	chr6	71099977	-0.4475	0.5614	0.426	1		54.13
cg04382501	chr16	85513945	0.3612	0.4532	0.426	1		53.34
cg00239061	chr17	56083898	-0.31	0.389	0.426	1	SFRS1	3.92
cg21019003	chr19	48564662	-0.2653	0.3329	0.426	1	PLA2G4C	90.6
cg02967546	chr17	1619451	-0.08241	0.1034	0.426	1	C17orf91	5.02
cg23787348	chr4	144110710	0.3526	0.4424	0.426	1	USP38	79
cg24544105	chr2	74753312	0.1237	0.1552	0.426	1	DQX1	94.67
cg00103778	chr20	30196041	-0.3345	0.4197	0.426	1		32.26
cg26313563	chr16	85644842	0.05645	0.07083	0.426	1	GSE1	1.15
cg06275684	chr12	65074198	0.2904	0.3644	0.426	1	RASSF3	76.9
cg03336057	chr3	124988762	-0.1808	0.2269	0.426	1	ZNF148	90.9
cg15468243	chr14	105449615	-0.2686	0.337	0.426	1		88.84
cg14464244	chr7	79083056	-0.1177	0.1477	0.426	1	MAGI2	7.12
cg11890741	chr11	16626278	0.4184	0.525	0.426	1		5.11
cg13138088	chr12	102224849	-0.4129	0.5181	0.426	1	GNPTAB	13.28
cg12889746	chr17	26988997	-0.06775	0.08501	0.426	1	SDF2	2.83
cg05074392	chr1	144995750	0.258	0.3238	0.426	1	PDE4DIP	75.4
cg25030514	chr12	3392726	0.2135	0.2679	0.426	1	TSPAN9	86.75
cg07546326	chr10	102827143	-0.09274	0.1164	0.426	1		3.72
cg07289502	chr17	45972885	-0.02619	0.03287	0.426	1	SP2	1.1
cg07293947	chr5	174905244	0.1319	0.1655	0.426	1	SFXN1	6.82
cg21182599	chr7	2434539	-0.03424	0.04297	0.426	1		98.08
cg14604802	chr18	60986766	-0.0188	0.02359	0.426	1	BCL2	1.19
cg23274153	chr17	53253645	0.1749	0.2194	0.426	1		12.81
cg13386974	chr9	124991356	0.05966	0.07486	0.427	1	LHX6	3.12
cg06855485	chr4	144303008	0.2515	0.3156	0.427	1	GAB1	85.63
cg23050227	chr8	112241152	0.3	0.3765	0.427	1		79.38
cg06648156	chr6	28481660	0.2494	0.3129	0.427	1	GPX6	80.88
cg04531202	chr16	86588934	-0.3026	0.3797	0.427	1	MTHFSD	2.93
cg23988182	chr2	118903514	-0.2797	0.3509	0.427	1		89.69
cg00628918	chr2	218552866	-0.1786	0.2241	0.427	1	DIRC3	91.98
cg16088380	chr13	114750991	0.3711	0.4657	0.427	1	RASA3	93.77
cg22738770	chr13	74642101	0.1363	0.1711	0.427	1	KLF12	93.43
cg21082921	chr5	98263013	-0.11	0.138	0.427	1	CHD1	4.08
cg00962635	chrX	99986352	0.4228	0.5305	0.427	1	SYTL4	16.12
cg06124243	chr12	38780698	-0.2375	0.298	0.427	1		90.91
cg01217984	chr7	27143235	-0.4565	0.5729	0.427	1	HOXA2	35.79
cg09245989	chr1	2454811	1.01	1.268	0.427	1	PANK4	76.52
cg13473157	chr8	12805209	-0.1445	0.1814	0.427	1	C8orf79	93.06
cg27051954	chr4	44451058	-0.06912	0.08674	0.427	1	KCTD8	3.3
cg00402042	chr21	28937784	-0.2104	0.264	0.427	1	MIR5009	90.96
cg10398581	chr20	25604811	-0.04868	0.06109	0.427	1	NANP	2.37
cg25426273	chr2	74727321	-0.3191	0.4005	0.427	1	LBX2	23.9
cg12227830	chr4	105411996	-0.3505	0.4399	0.427	1	LOC101929468	3.17
cg04904609	chr10	131691217	0.05978	0.07501	0.427	1	EBF3	97.56
cg08285587	chr7	152161197	-0.3074	0.3857	0.427	1	LOC100128822	3.38
cg11414477	chr21	18926343	0.1566	0.1965	0.427	1	CXADR	92.85
cg16971745	chr2	163175403	-0.3029	0.3802	0.427	1	IFIH1	2.71
cg21359254	chr2	128144817	-0.02678	0.03361	0.427	1		0.99
cg01164141	chr5	55977468	-0.2055	0.2579	0.427	1		89.38
cg21926099	chr14	100445639	-0.2655	0.3332	0.427	1		92.17
cg06413426	chr12	111710139	-0.5605	0.7034	0.427	1	CUX2	70.71
cg09258509	chr16	85521040	0.4498	0.5645	0.427	1		72.49
cg06446754	chr3	64313303	0.2124	0.2666	0.427	1		91.61
cg03018931	chr14	98629206	-0.5131	0.6439	0.427	1		85.72
cg22456539	chr1	11741693	-0.3503	0.4397	0.427	1	MAD2L2	2.56
cg11733655	chr3	123037100	0.2626	0.3295	0.427	1	ADCY5	86
cg21303386	chr1	241520311	-0.1999	0.2509	0.427	1	RGS7	5.74
cg24412801	chr20	21126208	-0.2103	0.2639	0.427	1	KIZ	89.56
cg09981175	chr5	8944187	-0.2068	0.2595	0.427	1		90.33
cg20858243	chr20	58508660	-0.6119	0.768	0.427	1	SYCP2	32.87
cg02303747	chr14	60794963	0.4461	0.5599	0.427	1		21.29
cg04920980	chr2	216734262	-0.4387	0.5506	0.427	1		94.63
cg16084842	chr5	64064841	0.07008	0.08795	0.427	1	SDCCAG10	3.07
cg25540151	chr10	122239963	0.1343	0.1686	0.427	1	PPAPDC1A	94.1
cg26508286	chr1	24402216	0.2101	0.2637	0.427	1	MYOM3	87.24
cg03619119	chr2	80539743	-0.1948	0.2444	0.427	1	CTNNA2	89.95
cg09538263	chr12	7771090	0.3238	0.4063	0.427	1		87.62
cg22683019	chr1	239893976	0.2673	0.3354	0.427	1	CHRM3	78.53
cg04776357	chr12	41221689	-0.7851	0.9854	0.427	1	CNTN1	62.24
cg04224120	chr16	71733725	-0.1978	0.2482	0.427	1	SNORA70D	89.42
cg25392146	chr2	136011030	0.1268	0.1592	0.427	1	ZRANB3	94.25
cg12018047	chr5	134370688	-0.3913	0.4911	0.427	1	PITX1	32.43
cg01818597	chr11	63741913	-0.16	0.2008	0.427	1	COX8A	3.41
cg11272244	chr9	111616366	-0.1985	0.2491	0.427	1		84.96
cg20097209	chr16	4417387	0.1859	0.2334	0.427	1	CORO7-PAM16	87.55
cg24172291	chr12	115889509	-0.1376	0.1726	0.427	1		3.91
cg24889594	chr10	131903075	-0.1451	0.1821	0.427	1	CTAGE7P	92.59
cg16704346	chr3	101280445	0.4245	0.5328	0.427	1	RG9MTD1	7.35
cg03440362	chr12	3782889	0.327	0.4104	0.427	1	EFCAB4B	73.4
cg16875425	chr7	45959667	0.4292	0.5387	0.427	1	IGFBP3	16.52
cg14201196	chr13	99675473	0.3036	0.381	0.427	1	DOCK9	87.57
cg10006828	chr3	101220713	0.9721	1.22	0.427	1	SENP7	84.24
cg08110441	chr6	170575662	0.5189	0.6512	0.427	1		81.61
cg06816154	chrX	55138511	-0.1592	0.1998	0.427	1		93.55
cg19949591	chr17	63549322	0.5566	0.6986	0.427	1	AXIN2	84.99
cg00242264	chr12	122688251	-0.0276	0.03464	0.427	1	B3GNT4	1.89
cg16619914	chr11	32027646	0.1965	0.2466	0.427	1		90.08
cg00000158	chr9	95010555	0.08606	0.108	0.427	1	IARS	96.02
cg06687052	chr3	157154852	0.08226	0.1032	0.427	1	VEPH1	3.51
cg05269521	chr6	90603598	0.3498	0.4391	0.427	1	GJA10	94
cg18554074	chr1	85993074	-0.3339	0.419	0.427	1	DDAH1	19.64
cg05486872	chr18	3066822	-0.5394	0.677	0.427	1	MYOM1	43.9
cg26564172	chr1	183728338	0.2697	0.3385	0.427	1	RGL1	70.7
cg25449655	chr7	26331472	-0.4055	0.5089	0.427	1	SNX10	3.08
cg21206156	chr17	39654535	0.4031	0.5059	0.427	1		63.54
cg14429233	chr18	11040698	-0.5291	0.664	0.427	1	PIEZO2	63.08
cg02743569	chr5	2304028	-0.3614	0.4536	0.427	1		78.66
cg19035908	chr19	33765633	0.2985	0.3746	0.427	1		69.9
cg08889843	chr19	56048518	0.4026	0.5053	0.427	1	SBK2	40.78
cg18486102	chr12	50297777	-0.02185	0.02742	0.427	1	FAIM2	1.43
cg20696815	chr3	144157334	0.1506	0.189	0.427	1		88.38
cg25203265	chr5	135103082	0.3843	0.4824	0.427	1		79.89
cg17849569	chr6	28058911	-0.9665	1.213	0.427	1	ZSCAN12L1	35.85
cg26813508	chr5	81369620	-0.1689	0.212	0.427	1	ATG10	91.08
cg19304003	chr2	30967383	0.1988	0.2495	0.427	1	CAPN13	91.07
cg19298429	chr13	111832094	-0.1344	0.1687	0.427	1	ARHGEF7	93.15
cg06824585	chr14	101253931	0.2407	0.3021	0.427	1		80.9
cg10296062	chr11	64528569	-0.2942	0.3692	0.427	1	PYGM	79.41
cg13210769	chr11	66470031	-0.1665	0.2089	0.427	1	SPTBN2	92.45
cg07620843	chr1	34864643	-0.615	0.7719	0.427	1		27.63
cg00120804	chr12	3261745	0.4659	0.5847	0.427	1	TSPAN9	86.42
cg21395184	chr19	52035914	-0.5557	0.6974	0.427	1	SIGLEC6	85.72
cg01220192	chr11	129613766	0.181	0.2272	0.427	1		90.69
cg13834746	chr13	87215306	0.1136	0.1426	0.427	1		95.19
cg09162992	chr11	126273065	0.2167	0.2719	0.427	1	ST3GAL4	88.51
cg02424788	chr3	20382509	0.1111	0.1395	0.427	1	LOC101927829	95.09
cg00947324	chr14	96887456	0.1919	0.2409	0.427	1	AK7	89.91
cg22476893	chr17	7210162	-0.1403	0.1761	0.427	1	EIF5A	3
cg11311263	chr16	11829117	-0.1682	0.2111	0.427	1	TXNDC11	90.5
cg03210018	chr12	47477069	0.3174	0.3984	0.427	1	PCED1B	83.62
cg25054581	chr17	11927137	0.1429	0.1793	0.427	1	MAP2K4	94.06
cg07592358	chr1	201856874	-0.149	0.187	0.427	1	SHISA4	93.93
cg24033750	chr2	233543537	-0.9014	1.131	0.427	1	EFHD1	69.03
cg13809864	chr14	24630473	-0.3526	0.4425	0.427	1	IRF9	1.66
cg09281601	chr5	171434020	-0.02341	0.02938	0.427	1	FBXW11	1.48
cg17022328	chr15	77712738	-0.09992	0.1254	0.427	1	HMG20A	4.47
cg20791593	chr2	242751796	0.2069	0.2597	0.427	1	NEU4	88.71
cg17480461	chr12	6691577	0.3525	0.4425	0.427	1	SCARNA11	69.9
cg23271318	chr20	44509620	-0.2085	0.2618	0.427	1	ZSWIM1	4.56
cg03731205	chr3	113784900	-0.1657	0.208	0.427	1	QTRTD1	93.94
cg00549018	chr19	48968137	0.1974	0.2477	0.427	1	KCNJ14	84.53
cg14714923	chr17	43238186	-0.2224	0.2791	0.427	1	HEXIM2	2.15
cg01748473	chr1	151787734	0.2505	0.3144	0.427	1	RORC	69.29
cg22929099	chr5	137593583	0.1217	0.1527	0.427	1	GFRA3	93.44
cg19295251	chr4	186427685	0.3179	0.399	0.427	1	PDLIM3	80.9
cg10089193	chr16	1140939	0.4563	0.5727	0.427	1	C1QTNF8	42.56
cg01242288	chr13	111146153	0.1901	0.2386	0.427	1	COL4A2	88.5
cg10059511	chr4	156875175	0.08942	0.1122	0.427	1	CTSO	3.38
cg05264281	chr5	137958355	-0.1434	0.18	0.427	1		92.57
cg14678011	chr10	88628066	0.1828	0.2295	0.427	1	BMPR1A	88.42
cg26054842	chr7	155915712	1.245	1.563	0.427	1		82
cg00345025	chr8	743875	-0.3534	0.4436	0.427	1		31.79
cg27262717	chr20	44452633	-0.4617	0.5795	0.427	1	TNNC2	9.92
cg16865138	chr12	56732447	-0.4225	0.5304	0.427	1	IL23A	4.11
cg23928927	chr13	31038474	-0.2508	0.3148	0.427	1	HMGB1	2.58
cg04532814	chr15	47691935	-0.2425	0.3044	0.427	1	SEMA6D	88.85
cg21633407	chr9	117496689	-0.1027	0.1289	0.427	1		94.59
cg00808579	chr1	40768026	-0.1142	0.1433	0.427	1	COL9A2	94.29
cg05056722	chr2	175586252	0.1385	0.1739	0.427	1		93.48
cg15914990	chr11	73150379	-0.1238	0.1554	0.427	1	FAM168A	94.6
cg10860002	chr12	110842031	-0.1381	0.1734	0.427	1	ANAPC7	5.37
cg12559119	chr17	63590575	0.552	0.6929	0.427	1		31.3
cg04810707	chr8	138161113	-0.198	0.2486	0.427	1		91.15
cg22778135	chr17	46271818	-0.5979	0.7505	0.427	1	SKAP1	68.93
cg14396421	chr19	21769190	-0.1479	0.1857	0.427	1		3.64
cg20359285	chr2	119603969	-0.3841	0.4821	0.427	1	EN1	1.78
cg04486506	chr20	62577863	-0.132	0.1657	0.427	1	UCKL1	96.67
cg24599434	chr3	172166242	-0.07598	0.09538	0.427	1	GHSR	3.82
cg00880032	chr7	29486371	-0.3865	0.4851	0.427	1	CHN2	84.69
cg15782984	chr6	35993792	-0.437	0.5486	0.427	1	SLC26A8	76.05
cg06951564	chr1	25911619	0.2778	0.3487	0.427	1		83.52
cg08648566	chr19	11151421	0.05839	0.0733	0.427	1	SMARCA4	96.43
cg15799036	chr3	195454921	0.4534	0.5691	0.427	1	MUC20	68.32
cg18708960	chr17	45772333	-0.06643	0.08339	0.427	1	TBKBP1	3.57
cg22702921	chr5	65113865	-0.1241	0.1558	0.427	1	NLN	93.94
cg24003850	chr5	92246958	-0.2591	0.3252	0.427	1		87.46
cg08694555	chr3	128841000	-0.07972	0.1001	0.427	1	RAB43	3.28
cg00425078	chr16	4230255	-0.109	0.1368	0.427	1		94.72
cg09916663	chr17	71744435	-0.399	0.5009	0.427	1		76.66
cg25189274	chr2	235318367	0.2036	0.2556	0.427	1		88.69
cg20114053	chr14	61995239	0.1655	0.2078	0.427	1	PRKCH	91.58
cg00508303	chr5	159670474	0.6457	0.8106	0.427	1		84.02
cg01323098	chr16	89271303	0.1249	0.1568	0.427	1		91.88
cg14501296	chr4	15767853	0.1757	0.2205	0.427	1		7.14
cg08190693	chr17	18761367	-0.1166	0.1464	0.427	1	PRPSAP2	4.17
cg25553730	chr7	101874141	0.2952	0.3706	0.427	1	CUX1	38.39
cg14795796	chr1	204272096	0.553	0.6942	0.427	1	PLEKHA6	86.65
cg09622585	chr7	138969895	0.1014	0.1273	0.427	1	UBN2	95.57
cg09876590	chr1	29698655	0.6494	0.8152	0.427	1		76.48
cg19243231	chr14	62044145	0.6274	0.7877	0.427	1	FLJ22447	74.72
cg02030697	chr11	12695497	0.09458	0.1187	0.427	1	TEAD1	5.15
cg24880620	chr3	169583469	-0.1162	0.1459	0.427	1	LRRC31	5.8
cg02887507	chr6	18387465	-0.1228	0.1541	0.427	1	RNF144B	4.5
cg20985711	chr12	48152816	-0.177	0.2222	0.427	1	RAPGEF3	4.26
cg26985985	chr14	53260090	-0.2353	0.2954	0.427	1		86.86
cg23669027	chr1	6491970	-0.2875	0.3609	0.427	1	ESPN	52.44
cg08578703	chr6	25042495	0.3449	0.433	0.427	1		6.7
cg23838131	chr16	10599030	-0.2082	0.2614	0.427	1		90.49
cg16668571	chr19	40520080	-0.1637	0.2055	0.427	1	ZNF546	93.04
cg15531562	chr11	65601754	-1.102	1.383	0.427	1	SNX32	26.9
cg21668338	chr20	54967546	0.09106	0.1143	0.427	1	AURKA	4.99
cg26863085	chr19	10747328	-0.06377	0.08006	0.427	1	SLC44A2	98.42
cg03263706	chr7	154121869	0.6478	0.8132	0.427	1	DPP6	77.55
cg25124395	chr10	109247222	-0.143	0.1795	0.427	1		93.57
cg14756524	chr12	53666580	0.1454	0.1826	0.427	1	ESPL1	91.64
cg06262068	chr17	78111402	0.1439	0.1806	0.427	1	EIF4A3	92.73
cg11359264	chr7	27233718	-0.3926	0.4929	0.427	1		38.56
cg03543319	chr2	68882249	-0.3583	0.4498	0.427	1	PROKR1	34.32
cg07256403	chr20	34547738	-0.3548	0.4454	0.427	1		82.91
cg21422742	chr20	18005014	0.2045	0.2568	0.427	1	OVOL2	90.48
cg16679708	chr14	88460078	0.2074	0.2603	0.427	1	GALC	90.49
cg11456513	chr2	10559669	0.1408	0.1767	0.427	1	HPCAL1	94.5
cg04217496	chr13	43119835	-0.1737	0.218	0.427	1		91.12
cg24734474	chr3	25666629	-0.1726	0.2166	0.427	1	TOP2B	91.31
cg22620414	chr3	10806133	0.8614	1.081	0.427	1	LOC285370	41.57
cg10839663	chr1	113261613	-0.06062	0.0761	0.427	1		2.98
cg06139856	chr14	71389824	-3.724	4.675	0.427	1	PCNX	48.02
cg23024458	chr14	73070318	-0.2042	0.2564	0.427	1		88.89
cg10351960	chr18	32820209	0.295	0.3704	0.427	1	ZNF397	7.59
cg06899802	chr5	148931087	-0.3495	0.4388	0.427	1	CSNK1A1	2.73
cg08695416	chr2	43309970	0.1809	0.2271	0.427	1		92.24
cg22493532	chr15	80472702	0.188	0.2361	0.427	1	FAH	87.72
cg12709192	chr3	121555010	-0.08381	0.1052	0.427	1	IQCB1	3.61
cg17943017	chr8	145137346	-0.06732	0.08452	0.427	1	GPAA1	3.07
cg21699833	chr6	33248629	-0.2048	0.2571	0.427	1	WDR46	86.39
cg14976734	chr3	156841074	-0.1913	0.2402	0.427	1	LINC00880	88.5
cg26798738	chr14	74119464	-0.4871	0.6115	0.427	1	DNAL1	89.44
cg05933787	chr2	27262223	0.09569	0.1201	0.427	1	TMEM214	95.4
cg04856827	chr14	38561813	-0.1791	0.2248	0.427	1		91.11
cg16202331	chr4	13532655	0.1071	0.1345	0.427	1		2.91
cg00027990	chr19	18368368	0.1679	0.2108	0.427	1	KIAA1683	80.4
cg22195563	chr8	6232049	0.1817	0.2281	0.427	1		92.37
cg02920088	chr15	81108440	-0.1898	0.2383	0.427	1	CEMIP	92.61
cg08250181	chr3	158441366	-0.8191	1.028	0.427	1	RARRES1	88.69
cg26553682	chr7	99214201	-0.309	0.3879	0.427	1	ZNF498	4.01
cg10813240	chr12	124422061	-0.153	0.1921	0.427	1	CCDC92	92.51
cg03574360	chr10	75174167	-0.2614	0.3282	0.427	1	ANXA7	1.92
cg03445663	chr2	242170236	0.4214	0.529	0.427	1	HDLBP	95.69
cg04883329	chr9	139701021	0.3263	0.4097	0.427	1	CCDC183	59.92
cg12721163	chr14	52019653	-0.431	0.5411	0.427	1	FRMD6-AS2	56.98
cg25355076	chr5	39074677	-0.06482	0.08137	0.427	1	RICTOR	3.17
cg08112186	chr8	133790126	0.1261	0.1583	0.427	1	PHF20L1	94.64
cg19714128	chr3	129830460	-0.3673	0.4611	0.427	1	LOC729375	12.57
cg18219713	chr8	50837079	-0.2253	0.2828	0.427	1	SNTG1	90.37
cg06642219	chr1	5586147	-0.3607	0.4529	0.427	1		73.21
cg06138710	chr6	159060305	0.2085	0.2618	0.427	1	DYNLT1	85.13
cg10972155	chr5	118373307	-0.1457	0.1829	0.427	1		93.58
cg01481784	chr1	161369725	0.09528	0.1196	0.427	1		4.25
cg01576830	chr6	26312448	0.261	0.3276	0.427	1		8.74
cg06452064	chr7	23571393	0.07272	0.0913	0.427	1	TRA2A	3.09
cg10849192	chr12	113102559	0.4905	0.6158	0.427	1		63.28
cg16478719	chr14	36983171	-0.1902	0.2388	0.427	1	SFTA3	7.01
cg10052941	chr2	9404688	0.1769	0.2221	0.427	1	ASAP2	89.96
cg01225821	chr16	84520043	-0.1137	0.1427	0.427	1	KIAA1609	94.79
cg13861802	chr14	20270440	-0.4526	0.5683	0.427	1	OR4N2	76.31
cg18365622	chr3	13036914	0.2601	0.3265	0.427	1	IQSEC1	69.05
cg23430209	chr11	1521257	0.4393	0.5516	0.427	1	HCCA2	98.12
cg08969114	chr14	101492354	0.2171	0.2726	0.427	1	MIR329-1	81.15
cg23157290	chr7	138602695	-0.3147	0.3951	0.427	1	KIAA1549	86.57
cg20501518	chr3	157821919	0.1101	0.1382	0.427	1	SHOX2	3.66
cg07292298	chr14	66433215	0.187	0.2348	0.427	1		89.98
cg00572684	chr3	49067045	0.0532	0.06679	0.427	1	IMPDH2	2.4
cg06144274	chr10	15174993	-0.1098	0.1379	0.427	1	NMT2	94.47
cg15374515	chr14	104161248	0.1799	0.2258	0.427	1	KLC1	94.23
cg07280497	chr4	8475151	0.1375	0.1727	0.427	1	TRMT44	94.06
cg19399966	chr21	47739404	-0.167	0.2097	0.427	1	C21orf58	87.75
cg02660847	chr6	170262225	-0.1911	0.2399	0.427	1		92.06
cg06700856	chr18	5237830	-0.3296	0.4138	0.427	1	LOC339290	3.81
cg07317566	chr19	4713160	-0.3835	0.4815	0.427	1	DPP9	84.75
cg27070458	chr9	130547825	-0.2935	0.3685	0.427	1	MIR3960	14.1
cg25775742	chr1	2337977	0.06924	0.08693	0.427	1	PEX10	97.29
cg08429817	chr7	134000491	-0.153	0.1921	0.427	1	SLC35B4	93.75
cg15274202	chr15	35443300	-0.2849	0.3577	0.427	1		87.28
cg16178169	chr16	29827187	0.05594	0.07023	0.427	1	PRRT2	2.87
cg26083180	chr6	99272089	0.07363	0.09245	0.427	1		3.89
cg04645160	chr15	96913183	-0.4734	0.5943	0.427	1		24.63
cg19838156	chr7	63774357	-0.08236	0.1034	0.427	1	LOC728927	3.68
cg23710731	chr15	44117354	-0.377	0.4733	0.427	1	MFAP1	89.55
cg10304506	chr7	127014560	0.1526	0.1916	0.427	1	ZNF800	93.66
cg26014952	chr3	196366994	-0.05003	0.06281	0.427	1	LRRC33	2.37
cg06207852	chr22	41033162	-0.09969	0.1252	0.427	1	MKL1	2.73
cg22400109	chr14	105767768	0.05108	0.06414	0.427	1	BRF1	2.57
cg04697056	chr4	187565389	0.3697	0.4642	0.427	1	FAT1	77.71
cg05015176	chr19	49403253	-0.3478	0.4367	0.427	1	TULP2	5.59
cg20306694	chr12	51718251	-0.3557	0.4466	0.427	1	BIN2	38.99
cg02260580	chrX	70839459	-0.1604	0.2013	0.427	1	CXCR3	92.23
cg02098463	chr17	27045323	-0.3418	0.4292	0.427	1	NARR	8.53
cg05245586	chr2	99491717	-1.217	1.528	0.427	1	KIAA1211L	80.08
cg23573510	chr6	33716103	-0.1422	0.1786	0.427	1	IP6K3	93.6
cg06094642	chr17	35290307	-0.05239	0.06578	0.427	1		2.26
cg08463931	chr14	31343600	-0.4247	0.5332	0.427	1	COCH	4.57
cg16038337	chr6	33235837	-0.1706	0.2142	0.427	1	VPS52	90.41
cg13393684	chr16	67275648	0.2383	0.2992	0.427	1	FHOD1	81.99
cg13515842	chr9	127215440	-0.5716	0.7177	0.427	1	GPR144	55.14
cg15510984	chr20	44419733	0.1789	0.2246	0.427	1	WFDC3	92.21
cg19321979	chr1	156610966	0.4479	0.5624	0.427	1	BCAN	56.6
cg18689730	chrX	118370302	-0.2038	0.2559	0.427	1	PGRMC1	24.05
cg23057706	chr11	64512970	-0.06452	0.08101	0.427	1	RASGRP2	4.5
cg13159166	chr15	78558119	-0.4406	0.5532	0.427	1	DNAJA4	69.25
cg02455094	chr18	55104078	-0.309	0.3879	0.427	1	ONECUT2	4.54
cg22266072	chr11	86171022	0.2385	0.2994	0.427	1	ME3	79.59
cg05925857	chr5	40558574	0.152	0.1908	0.427	1		93.92
cg12475422	chr2	75746804	-0.4222	0.5301	0.427	1	EVA1A	63.17
cg17231418	chrX	103499335	-0.3979	0.4996	0.427	1	ESX1	8.46
cg22245395	chrX	133823281	0.5829	0.7318	0.427	1		83.33
cg06059987	chr1	204110759	-0.4173	0.524	0.427	1	ETNK2	84.83
cg04084037	chr12	26279695	-0.06393	0.08027	0.427	1		3
cg27214030	chr6	30658303	-0.1222	0.1534	0.427	1	NRM	9.42
cg05652225	chr17	37295709	0.3541	0.4446	0.427	1	PLXDC1	74.64
cg09412312	chr20	21414395	0.2077	0.2608	0.427	1		90.95
cg11433079	chr20	49484726	0.1864	0.234	0.427	1	BCAS4	91.39
cg14522097	chr5	150605036	-0.8097	1.017	0.427	1	CCDC69	89.07
cg11297526	chr4	189082546	0.3907	0.4906	0.427	1		73.23
cg19964303	chr2	220080850	0.1252	0.1572	0.427	1	ABCB6	94.19
cg01651949	chr18	35026764	-0.3657	0.4592	0.427	1	CELF4	80.41
cg13293524	chr17	46651822	-0.1782	0.2237	0.427	1	HOXB3	88.91
cg15637415	chr19	11560140	0.1992	0.2501	0.427	1	PRKCSH	98.87
cg21231068	chr5	142123777	0.2923	0.367	0.427	1	LOC101926975	22.08
cg05149783	chr2	23583023	-0.1315	0.1651	0.427	1		94.42
cg09976142	chr9	130955436	-1.404	1.763	0.427	1	CIZ1	43.05
cg06810264	chr7	30197017	-0.6522	0.8189	0.427	1	MTURN	57.18
cg10257092	chr6	32175533	0.1973	0.2478	0.427	1	NOTCH4	90.53
cg01730064	chr1	235362916	0.6295	0.7904	0.427	1	ARID4B	56.25
cg26239196	chr9	130025662	0.1644	0.2064	0.427	1	GARNL3	88.9
cg15075597	chr11	44979326	-0.1962	0.2463	0.427	1		90.93
cg04366727	chr2	196606568	-0.1341	0.1683	0.427	1	DNAH7	93.89
cg13046003	chr11	117019490	-0.3532	0.4435	0.427	1	PAFAH1B2	94.54
cg27010429	chr4	74036138	0.2202	0.2765	0.427	1	ANKRD17	88.9
cg20856510	chr6	32096213	-0.06361	0.07987	0.427	1	ATF6B	2.69
cg03965524	chr17	9923519	0.2807	0.3525	0.427	1	GAS7	27.84
cg00811930	chr14	96861856	-0.1615	0.2028	0.427	1	AK7	91.19
cg01566745	chr16	2741070	-0.2119	0.2661	0.427	1	KCTD5	88.53
cg21020411	chr20	45669596	-0.3386	0.4252	0.427	1	EYA2	31.89
cg24049565	chr5	21818358	-1.012	1.271	0.427	1	CDH12	36.34
cg22063844	chr12	8997695	0.7084	0.8896	0.427	1	A2ML1	90.49
cg17685830	chr10	65736347	0.4741	0.5954	0.427	1		59.84
cg26825559	chr15	67814090	-0.04567	0.05735	0.427	1	IQCH-AS1	2.34
cg17960629	chr2	36877454	0.2678	0.3362	0.427	1		78.93
cg25024321	chr13	101910744	-0.4032	0.5063	0.427	1	NALCN	66.43
cg00855501	chr10	70167258	-0.08335	0.1047	0.427	1	RUFY2	2.97
cg04423939	chr14	100594432	0.2211	0.2776	0.427	1	EVL	81.91
cg10228588	chr11	111742372	-0.08428	0.1058	0.427	1	ALG9	3.95
cg12352229	chr6	4188362	-0.1861	0.2336	0.427	1	LOC102724096	90.39
cg26114938	chr6	47030130	-0.1155	0.145	0.427	1		94.88
cg15770515	chr3	118864974	-0.2286	0.2871	0.427	1	C3orf30	90
cg15448445	chr12	108733308	-0.04316	0.05419	0.427	1	CMKLR1	2.44
cg20503108	chr4	88638684	-1.387	1.742	0.427	1		41.69
cg08223357	chr17	77302162	-0.7701	0.967	0.427	1	HRNBP3	49.49
cg00560072	chr1	61750543	0.5239	0.6579	0.427	1	NFIA	82.17
cg02100965	chr6	133057643	0.5932	0.7449	0.427	1		45.66
cg07834321	chr7	159531	-0.9109	1.144	0.427	1		84.82
cg20623552	chr10	13698788	0.7818	0.9817	0.427	1	FRMD4A	98.7
cg09222033	chr2	36660634	0.2717	0.3413	0.427	1	CRIM1	78.94
cg10141075	chr2	236708123	-0.08647	0.1086	0.427	1	AGAP1	98.35
cg26664309	chr6	84904982	0.09495	0.1192	0.427	1	CEP162	95.61
cg04856292	chr6	124124620	0.3561	0.4471	0.427	1	NKAIN2	24.07
cg15426878	chr3	50368947	0.2042	0.2564	0.427	1	RASSF1	88.25
cg06571273	chr7	139108026	0.3561	0.4472	0.427	1	LOC100129148	52.38
cg25687507	chr12	117173003	-0.1393	0.1749	0.427	1	C12orf49	94.67
cg07498126	chr9	122724132	0.4326	0.5433	0.427	1		63.52
cg16566165	chr20	36794002	0.4449	0.5587	0.427	1	TGM2	11.81
cg10431499	chr10	2393904	0.1774	0.2228	0.427	1		96.23
cg21224669	chr6	29639803	0.4166	0.5232	0.427	1	MOG	80.34
cg20143820	chr16	68835622	0.1846	0.2319	0.427	1	CDH1	88.7
cg06516650	chr11	82783039	-0.0568	0.07133	0.427	1	RAB30	2.42
cg14713443	chr14	22591267	-0.3428	0.4306	0.427	1		75.77
cg09436171	chr3	2142141	-0.2364	0.2968	0.427	1	CNTN4	89.43
cg17880529	chr19	2475922	-0.1365	0.1714	0.427	1	GADD45B	5.78
cg25476208	chr14	69434991	-0.3797	0.4769	0.427	1	ACTN1	68.17
cg23868729	chr2	139488423	-0.4695	0.5896	0.427	1	NXPH2	79.79
cg25580864	chr10	743478	-0.3413	0.4286	0.427	1		81.83
cg24072474	chr3	140770013	-0.06076	0.0763	0.427	1	SPSB4	2.85
cg04624279	chr18	41022652	-0.3603	0.4525	0.427	1		92.01
cg15836597	chr14	72430391	-0.3608	0.4531	0.427	1	RGS6	65.21
cg15452132	chr11	67199515	-0.143	0.1796	0.427	1	RPS6KB2	91.49
cg27540620	chr18	52814667	-0.2758	0.3464	0.427	1		87.63
cg14080566	chr1	47015492	-0.7591	0.9533	0.427	1	KNCN	54.27
cg00715161	chr7	98062855	-0.3317	0.4166	0.427	1		3.15
cg25047469	chr15	90198526	-0.1878	0.2359	0.427	1	KIF7	9.9
cg24419284	chr15	41166654	-0.3786	0.4754	0.427	1	RHOV	3.67
cg13551423	chr7	107821347	0.3559	0.447	0.427	1	NRCAM	9.9
cg18871105	chr1	78354224	-0.2817	0.3538	0.427	1	NEXN	4.6
cg06804334	chr1	192706599	-0.1387	0.1742	0.427	1		93.25
cg03977157	chr17	57184624	-0.08211	0.1031	0.427	1	TRIM37	3.55
cg14396306	chr2	231740398	-0.2022	0.254	0.427	1	ITM2C	86.85
cg06655861	chr16	87657992	-0.3807	0.4782	0.427	1	JPH3	67.08
cg01329441	chr12	111957839	0.1607	0.2018	0.427	1	ATXN2	92.24
cg09233300	chr5	140770423	-0.4828	0.6064	0.427	1	PCDHGA8	86.45
cg13410529	chr2	150467984	0.1465	0.184	0.427	1	LOC101929231	93.33
cg10591924	chr9	72449304	0.2824	0.3547	0.427	1	C9orf135	85.12
cg17415239	chr16	29937734	-0.09637	0.121	0.427	1	KCTD13	5.81
cg02835977	chr1	37782729	0.3273	0.411	0.427	1		81.4
cg00016012	chr6	44144123	-0.1865	0.2342	0.427	1	CAPN11	88.9
cg13778683	chr17	37728266	0.1259	0.1581	0.427	1		93.46
cg14422782	chr15	74312279	0.3833	0.4814	0.427	1	PML	71.39
cg06204376	chr9	37034583	-0.05149	0.06467	0.427	1	PAX5	2.59
cg20475302	chr8	63022513	0.3824	0.4803	0.427	1		68.23
cg03189652	chr2	209224422	0.2127	0.2672	0.427	1	PTH2R	94.51
cg13627898	chr4	81957740	0.4239	0.5323	0.427	1	BMP3	87.41
cg16959208	chr6	37787411	-0.05684	0.07139	0.427	1	ZFAND3	2.77
cg20147499	chr1	5564550	-0.429	0.5387	0.427	1		61.91
cg26555023	chr4	7070401	-0.09387	0.1179	0.427	1	GRPEL1	4.9
cg23226006	chr8	94932053	0.1362	0.171	0.427	1	PDP1	94.79
cg16678718	chr17	76497959	0.2503	0.3144	0.427	1	DNAH17	89.2
cg06799784	chr22	32331993	0.382	0.4798	0.427	1	C22orf24	77.38
cg02502243	chr9	137180837	0.1365	0.1715	0.427	1		93.71
cg05260789	chr1	43772827	-0.1992	0.2501	0.427	1	TIE1	88.57
cg16491694	chr22	31644206	-0.1154	0.1449	0.427	1	LIMK2	3.06
cg17142404	chr17	1838200	-0.2084	0.2617	0.427	1	RTN4RL1	82.39
cg02194711	chr7	138035596	0.4502	0.5654	0.427	1		81.9
cg06182722	chr5	2696968	-0.6363	0.7991	0.427	1		81.3
cg24034105	chr1	152482580	0.6117	0.7683	0.427	1	LCE5A	74.78
cg21593835	chr3	123354036	-0.3436	0.4316	0.427	1	MYLK	46.17
cg05911893	chrX	93543740	0.6869	0.8627	0.427	1		70.51
cg07768372	chr5	14509008	0.08101	0.1017	0.427	1	TRIO	98.08
cg00622905	chr9	137283224	-0.2738	0.3439	0.427	1	RXRA	32.41
cg07960696	chr9	801455	-0.9643	1.211	0.427	1		92.05
cg23260901	chr10	31289208	0.3187	0.4003	0.427	1	ZNF438	61.61
cg00807586	chr3	38080790	-0.2593	0.3257	0.427	1	DLEC1	2.76
cg25314057	chr13	39616536	0.08357	0.105	0.427	1	NHLRC3	96.04
cg24913825	chr2	198134173	-0.4867	0.6113	0.427	1		71.43
cg10636929	chr8	134595388	-0.296	0.3718	0.427	1		87.65
cg08028651	chr7	116164836	0.06905	0.08672	0.427	1	CAV1	2.9
cg16668549	chr15	95401326	-0.3325	0.4176	0.427	1		67.52
cg23532765	chr6	13925505	-0.2759	0.3465	0.427	1	RNF182	4.54
cg14536194	chr14	95157213	-0.4833	0.6071	0.427	1		64.86
cg10224107	chr19	47813130	0.1949	0.2449	0.427	1	C5AR1	11.46
cg08715469	chr4	44728051	-0.07793	0.09788	0.427	1	GNPDA2	3.59
cg06552563	chr16	89632749	0.6148	0.7722	0.427	1		5.79
cg09135144	chr20	31366409	-0.5136	0.6451	0.427	1	DNMT3B	39.09
cg06445928	chr16	66638407	-0.2123	0.2666	0.427	1	CMTM3	6.68
cg00082664	chr4	154710796	-0.3158	0.3966	0.427	1	SFRP2	2.62
cg13701730	chr9	99179288	0.08646	0.1086	0.427	1	ZNF367	3.61
cg14696254	chr5	176057813	-0.3833	0.4815	0.427	1	EIF4E1B	3.2
cg07178864	chr1	204981380	-0.2833	0.3558	0.427	1	NFASC	78.67
cg06213805	chr14	63761593	-0.2024	0.2542	0.427	1		92.2
cg17559847	chr1	246957831	0.321	0.4032	0.427	1		88.86
cg04652824	chr13	98363249	-0.6156	0.7732	0.427	1		68.59
cg07988989	chr2	120981274	-0.4741	0.5955	0.427	1	TMEM185B	2.92
cg10521570	chrX	63615811	-0.2515	0.316	0.427	1	MTMR8	87.82
cg17069739	chr6	31703188	-0.2029	0.2548	0.427	1	CLIC1	2.02
cg16565324	chr18	34218742	-0.1543	0.1938	0.427	1	FHOD3	93.04
cg13188068	chr7	100136749	0.09936	0.1248	0.427	1	AGFG2	2.27
cg13562386	chr1	159895724	0.07628	0.09581	0.427	1	TAGLN2	3.72
cg15074761	chr4	80219922	0.1938	0.2434	0.427	1	LINC01088	90.33
cg09850161	chr3	149474138	0.2389	0.3001	0.427	1		91.3
cg20181513	chr12	99548893	-0.4262	0.5353	0.427	1	ANKS1B	14.94
cg16298761	chr8	145169822	0.2288	0.2873	0.427	1	KIAA1875	90.01
cg12676593	chrX	122831886	0.1209	0.1518	0.427	1	THOC2	94.94
cg18975548	chr11	92972423	-0.139	0.1746	0.427	1		93.73
cg02902079	chr2	136874716	-0.07872	0.09888	0.427	1	CXCR4	3.77
cg10724928	chr8	49837680	0.4132	0.519	0.427	1		85.76
cg04973632	chr17	57970021	-0.1378	0.1731	0.427	1	TUBD1	2.57
cg07273675	chr19	14183752	-0.3046	0.3826	0.427	1	LOC113230	4.38
cg00899090	chr12	119212319	0.1362	0.1711	0.427	1		11.66
cg07834574	chr17	4802847	-0.03911	0.04913	0.427	1	CHRNE	0.8
cg26305745	chr2	90108355	-0.6735	0.846	0.427	1		29.06
cg20617669	chr1	2138442	0.2128	0.2673	0.427	1	C1orf86	90.1
cg11200367	chr6	33239929	-0.03282	0.04123	0.427	1	VPS52	1.82
cg16919930	chr21	15222073	-0.5697	0.7156	0.427	1	CYP4F29P	56.31
cg02479656	chr15	65165419	-0.651	0.8178	0.427	1		26.04
cg02885694	chr7	100807168	-0.05145	0.06463	0.427	1	VGF	2.64
cg01130127	chr19	51228821	-0.2696	0.3387	0.427	1	CLEC11A	5.66
cg23851685	chr11	113779936	0.176	0.221	0.427	1	HTR3B	91.8
cg00971364	chr3	29322823	-0.07331	0.09209	0.427	1	RBMS3	2.64
cg20954987	chr12	48578223	-0.2099	0.2636	0.427	1	C12orf68	8.16
cg26205979	chr11	46443014	-0.2228	0.2799	0.427	1	AMBRA1	85.87
cg07716437	chr15	52100755	0.141	0.1771	0.427	1	TMOD2	94.7
cg05099464	chr11	120302922	0.5992	0.7527	0.427	1	ARHGEF12	24.64
cg27160701	chr12	55248424	0.1345	0.1689	0.427	1	MUCL1	93.63
cg27613076	chr10	121484944	-0.07198	0.09041	0.427	1	INPP5F	2.72
cg21072581	chr5	156749711	0.3294	0.4138	0.427	1	CYFIP2	79.59
cg10189456	chr5	76856789	-0.437	0.5489	0.427	1		31.77
cg11209001	chr12	121647654	-0.3496	0.4392	0.427	1	P2RX4	18.15
cg18959473	chr18	159310	-0.139	0.1745	0.427	1	USP14	3.85
cg02333352	chr5	1076627	0.1124	0.1412	0.427	1	SLC12A7	93.49
cg23391785	chr1	171810972	-0.06556	0.08235	0.427	1	DNM3	2.99
cg23894163	chr16	29801976	-0.2692	0.3381	0.427	1	KIF22	1.62
cg05607502	chr12	128866402	-0.6535	0.8208	0.427	1	TMEM132C	31.27
cg13204435	chr8	95731830	-0.02344	0.02945	0.427	1	DPY19L4	1.65
cg09290735	chr8	125985757	0.4277	0.5372	0.427	1	ZNF572	3.91
cg00393957	chr6	16684297	0.3867	0.4857	0.427	1	ATXN1	41.83
cg20561068	chr13	114110907	-0.4518	0.5676	0.427	1	DCUN1D2	93.77
cg26008877	chr11	115588017	0.1167	0.1467	0.427	1		95.29
cg01953903	chr3	123214578	-0.1247	0.1567	0.427	1	HACD2	93.94
cg13811229	chr15	96198806	0.1484	0.1865	0.427	1		92.24
cg14851122	chr15	69382740	0.3571	0.4486	0.427	1	EWSAT1	64.64
cg19280884	chr12	10472801	-0.6362	0.7992	0.427	1		83.36
cg08671876	chr22	50303704	0.1659	0.2084	0.427	1	ALG12	87.33
cg05444556	chr16	89030042	-0.1444	0.1814	0.427	1	CBFA2T3	93.04
cg07962276	chr3	87399998	-0.5482	0.6887	0.427	1		5.33
cg16748524	chr7	157568392	0.2346	0.2947	0.427	1	PTPRN2	89.86
cg17674653	chr4	86463574	0.3775	0.4742	0.427	1	ARHGAP24	94.47
cg13983920	chr9	5609143	-1.094	1.374	0.427	1		46.24
cg24729364	chr16	87194677	1.152	1.447	0.427	1		52.77
cg24617647	chr20	58983939	-0.1778	0.2234	0.427	1		92.39
cg24462622	chr11	61105271	-0.1841	0.2313	0.427	1	TKFC	88.74
cg18974949	chr5	90515112	-0.505	0.6343	0.427	1		29.91
cg07722580	chr16	85604047	0.2859	0.3592	0.427	1		8.14
cg15566749	chr19	11485354	-0.02386	0.02997	0.427	1	C19orf39	1.49
cg22290744	chr4	5710016	-0.02596	0.03262	0.427	1	EVC2	1.57
cg02294020	chr4	658058	-0.1145	0.1439	0.427	1	PDE6B	3.89
cg06207650	chr1	220221462	-0.1136	0.1428	0.427	1	EPRS	94.48
cg24993384	chr3	40541400	0.4066	0.5108	0.427	1		87.55
cg08959992	chr12	53846247	-0.1033	0.1298	0.427	1	PCBP2	4.79
cg19147483	chr6	12355642	0.1282	0.1611	0.427	1		93.91
cg01176653	chr18	11761979	-3.33	4.183	0.427	1	GNAL	70.74
cg16370795	chr19	4538424	0.1651	0.2074	0.427	1	LRG1	90.24
cg13677284	chr15	78558513	0.1186	0.149	0.427	1	DNAJA4	94.74
cg25585172	chr1	181454975	-0.2955	0.3713	0.427	1	CACNA1E	6.47
cg13959195	chr15	58551941	0.3417	0.4293	0.427	1		93.69
cg01610727	chr6	7051504	-0.6129	0.77	0.427	1		60.63
cg12703852	chr8	98209210	0.07488	0.09407	0.427	1	LOC101927066	95.75
cg26501271	chr1	62793253	0.6045	0.7594	0.427	1		84.52
cg03494648	chr11	2322642	0.05063	0.06361	0.427	1	C11orf21	3.01
cg02204038	chr11	62496330	-0.3288	0.4131	0.427	1	TTC9C	2.38
cg07586792	chr2	40698641	0.6336	0.796	0.427	1	SLC8A1	54.49
cg26932487	chr17	68391220	-0.1792	0.2252	0.427	1		92.69
cg22590614	chr8	145840167	-0.1253	0.1574	0.427	1	ARHGAP39	94.06
cg10409785	chr4	100485006	-0.03622	0.0455	0.427	1	RG9MTD2	1.65
cg05030251	chr21	39038635	-0.2071	0.2601	0.427	1	KCNJ6	83.3
cg09996288	chr6	32055517	-0.02254	0.02831	0.427	1	TNXB	1.46
cg26007189	chr5	176166980	1.207	1.517	0.427	1		33.06
cg14552839	chr13	41885025	0.4426	0.556	0.427	1	NAA16	23.98
cg12990116	chr6	34433392	-0.3545	0.4454	0.427	1	PACSIN1	8.53
cg11958476	chr17	71178903	0.2593	0.3257	0.427	1		89.3
cg04867491	chr20	52688256	0.3645	0.458	0.427	1	BCAS1	91.72
cg05976025	chr11	19218191	0.6705	0.8423	0.427	1	CSRP3	86.39
cg18505453	chr6	41254997	-0.4751	0.5969	0.427	1	TREM1	79.36
cg04440551	chr2	25051151	0.2759	0.3466	0.427	1	ADCY3	87.72
cg18741439	chr8	19310134	0.3057	0.384	0.427	1	CSGALNACT1	71.8
cg15186531	chrX	146271646	-0.1763	0.2216	0.427	1	MIR513C	93.09
cg05505450	chr2	58273643	-0.2679	0.3366	0.427	1	VRK2	2.71
cg03487775	chr4	27668722	-0.3183	0.3999	0.427	1		89.58
cg14345497	chr17	46655603	-0.05172	0.06498	0.427	1	HOXB4	2.55
cg02291633	chr2	128247119	0.1673	0.2102	0.427	1	IWS1	94.08
cg20065449	chr1	248307122	-0.4206	0.5284	0.427	1	OR2M5	85.98
cg11867257	chr5	89854334	-0.06735	0.08462	0.427	1	GPR98	3.56
cg04808349	chr20	48658258	0.3658	0.4596	0.427	1	TRERNA1	35.32
cg18599162	chr15	31217417	0.4554	0.5721	0.427	1	MTMR15	95.84
cg12677007	chrX	13108752	-0.362	0.4548	0.427	1		30.36
cg15974702	chr9	114493734	0.1172	0.1473	0.427	1	C9orf84	94.49
cg19031475	chr10	134659481	0.2827	0.3552	0.427	1		80.5
cg11179997	chrX	119125670	-0.2529	0.3177	0.427	1		26
cg04769514	chr13	30088640	0.08923	0.1121	0.427	1	SLC7A1	97.53
cg13811808	chr2	3680295	0.3398	0.4269	0.427	1	COLEC11	89.13
cg14028400	chr6	28793656	-0.3673	0.4615	0.427	1		14.77
cg06692975	chr7	15727835	-0.2932	0.3684	0.427	1	MEOX2-AS1	19.24
cg14638189	chr11	44870765	-0.1469	0.1845	0.427	1	TSPAN18	93.05
cg14854833	chr8	22253209	-0.1811	0.2275	0.427	1	SLC39A14	5.84
cg16724557	chr1	28907903	0.07299	0.09171	0.427	1	SNHG12	3.64
cg13098082	chr7	149290	-0.3591	0.4512	0.427	1		1.99
cg13866618	chr6	10430049	0.08613	0.1082	0.427	1	C6orf218	3.19
cg13319488	chr13	44361064	-0.04655	0.05848	0.427	1	ENOX1	2.07
cg17132907	chr15	40759016	0.2723	0.3421	0.427	1	BAHD1	71.55
cg04423347	chr12	56121099	0.3378	0.4244	0.427	1	CD63	68.6
cg26701545	chr16	28331026	0.2432	0.3056	0.427	1	SBK1	80.93
cg24913617	chr10	102969807	0.1377	0.173	0.427	1		94.51
cg03913499	chr18	55892629	-0.1587	0.1994	0.427	1	NEDD4L	93.74
cg08607032	chr6	109169499	0.1041	0.1307	0.427	1	ARMC2	4.23
cg19949872	chr3	12544850	0.1351	0.1697	0.427	1	TSEN2	91.68
cg13129651	chr7	140340727	-0.04752	0.05971	0.427	1		2.22
cg16233606	chr6	139349604	-0.05666	0.07119	0.427	1	ABRACL	2.46
cg05210131	chr2	182757482	-0.05015	0.06301	0.427	1	SSFA2	2.63
cg08274587	chr2	228751806	0.2487	0.3125	0.427	1	DAW1	91.34
cg00748640	chr16	19886655	0.1575	0.1978	0.427	1	GPRC5B	91.97
cg06654865	chr12	122684993	0.2042	0.2566	0.427	1	LRRC43	88.29
cg02003818	chr14	58893672	-0.09128	0.1147	0.427	1	KIAA0586	2.01
cg18564625	chr8	21040015	0.2825	0.355	0.427	1		7.12
cg12132046	chr2	239111040	0.344	0.4322	0.427	1	ILKAP	56.24
cg16848023	chr2	63969693	0.6633	0.8334	0.427	1		90.13
cg27214968	chr10	73199992	-0.2039	0.2561	0.427	1	CDH23	86.79
cg09631475	chr14	55033192	-0.1089	0.1369	0.427	1	SAMD4A	6.47
cg26632494	chr5	64920945	-0.06635	0.08336	0.427	1	C5orf44	2.9
cg21918561	chr11	381709	0.1558	0.1958	0.427	1	B4GALNT4	95.64
cg04664604	chr7	28094052	-0.1062	0.1334	0.427	1	JAZF1	94.62
cg12841734	chr17	78729701	-0.09549	0.12	0.427	1	RPTOR	95.48
cg14851204	chr17	79045695	-0.4486	0.5637	0.427	1	BAIAP2	87.42
cg20891041	chr8	9815617	0.4337	0.545	0.427	1		57.04
cg25291374	chr12	121199779	-0.1214	0.1526	0.427	1		95.12
cg03759236	chr15	68891950	0.2285	0.2871	0.427	1	CORO2B	81.96
cg12570636	chr3	13889180	-0.1332	0.1673	0.427	1	WNT7A	93.4
cg02204529	chr2	132215465	-0.1638	0.2058	0.427	1		92.4
cg04120080	chrX	65980642	-0.3644	0.4579	0.427	1		84.54
cg01675104	chr16	89152289	0.1812	0.2276	0.427	1		89.59
cg23402475	chr3	121554094	-0.2163	0.2718	0.427	1	IQCB1	2.77
cg04658856	chr6	16242468	-0.1187	0.1492	0.427	1	GMPR	94.35
cg08234332	chr20	2962589	0.3805	0.478	0.427	1	PTPRA	89.1
cg11838463	chr2	219081756	-0.472	0.593	0.427	1	ARPC2	1.93
cg02988046	chr1	231557915	-0.1702	0.2138	0.427	1	EGLN1	3.38
cg05351785	chr14	24733733	0.4062	0.5104	0.427	1	TGM1	90.85
cg12156926	chr3	7424102	-0.1672	0.2101	0.427	1	GRM7	92.86
cg14342428	chr19	12807560	0.06342	0.07969	0.427	1	FBXW9	2.17
cg18777140	chr2	208334751	-0.3406	0.4279	0.427	1		95.21
cg02380334	chr14	70038925	-0.4155	0.5221	0.427	1	C14orf162	3.89
cg25504749	chr10	135159539	-0.2757	0.3464	0.427	1	PRAP1	87.43
cg17397004	chr22	38863644	-0.3971	0.4989	0.427	1	KDELR3	56.21
cg02652202	chr15	52484443	-0.3473	0.4364	0.427	1	GNB5	91.29
cg21134182	chr18	74092915	-0.6285	0.7897	0.427	1	ZNF516	72.6
cg25939861	chr2	87020937	-0.4967	0.6241	0.427	1	CD8A	78.49
cg00783213	chr22	26946180	-0.1933	0.2428	0.427	1	TPST2	92.6
cg18043741	chr3	52858971	0.1202	0.151	0.427	1	ITIH4-AS1	94.42
cg04420141	chr17	63133231	0.1935	0.2431	0.427	1	RGS9	9.55
cg09929564	chr1	153643582	-0.374	0.4699	0.427	1	ILF2	3.49
cg24863693	chr1	95776709	-1.792	2.252	0.427	1		40.03
cg20583714	chr11	72686051	-0.4422	0.5556	0.427	1	FCHSD2	89.84
cg22729973	chr21	38070724	-0.08892	0.1117	0.427	1	SIM2	2.16
cg16258062	chr2	234384148	0.2341	0.2942	0.427	1		91.88
cg10529994	chr11	45760790	0.1643	0.2064	0.427	1		93.8
cg01567672	chr4	2261343	-0.2882	0.3621	0.427	1	MXD4	86.61
cg23150827	chr7	123792922	-0.6019	0.7563	0.427	1		84.44
cg23891700	chr10	98941175	0.1567	0.1969	0.427	1	SLIT1	93.36
cg04335144	chr11	16932783	-0.2195	0.2758	0.427	1	PLEKHA7	90.09
cg08934272	chr8	38206041	0.4967	0.6241	0.427	1	WHSC1L1	43.62
cg11989895	chr11	65844276	-0.102	0.1282	0.427	1	PACS1	94.98
cg00223115	chr6	106234848	-0.3272	0.4112	0.427	1		69.68
cg08954863	chr10	134646183	0.0959	0.1205	0.427	1		95.08
cg02193859	chr18	77960683	0.1681	0.2112	0.427	1	PARD6G	92.98
cg01794853	chr1	22265174	0.1646	0.2068	0.427	1	HSPG2	93.74
cg18166094	chr10	4426048	0.6013	0.7555	0.427	1	LINC00703	55.35
cg10916466	chr4	86748896	-0.3399	0.4271	0.427	1	ARHGAP24	84.33
cg10956857	chr1	3308549	-0.1245	0.1564	0.427	1	PRDM16	94.2
cg23011754	chr2	231578648	-0.01995	0.02507	0.427	1	CAB39	1.35
cg27628707	chr15	31727289	0.08689	0.1092	0.427	1		4.84
cg06562969	chr13	43567153	0.4262	0.5355	0.427	1	EPSTI1	68.1
cg16424038	chr14	65937508	0.2102	0.2642	0.427	1	MIR625	90.63
cg24840544	chr3	66812108	-0.1493	0.1876	0.427	1		92.34
cg05762680	chr3	188405973	-0.1176	0.1477	0.427	1	LPP	94.1
cg04824666	chr21	48085517	-0.1694	0.2129	0.427	1		92.86
cg24353851	chr22	29705464	0.6157	0.7737	0.427	1	GAS2L1	79.36
cg23999078	chr6	158314486	-0.5191	0.6523	0.427	1	SNX9	74.58
cg26220110	chr5	1075733	0.8825	1.109	0.427	1	SLC12A7	82.39
cg13468214	chr4	1046988	0.209	0.2627	0.427	1		90.93
cg11313080	chr15	38794891	0.1655	0.208	0.427	1	RASGRP1	92.93
cg23344436	chr22	46454104	0.7089	0.8909	0.427	1	PRR34-AS1	27.08
cg27026371	chr11	123886141	0.1467	0.1843	0.427	1	OR10G4	93.48
cg20601772	chr8	82225307	-0.1253	0.1575	0.427	1		3.58
cg24352149	chr17	54396572	-0.1286	0.1616	0.427	1	ANKFN1	94.31
cg09354294	chr1	68188118	0.2472	0.3106	0.427	1	GNG12	75.93
cg21468971	chr3	126071194	-0.2391	0.3005	0.427	1	KLF15	90.6
cg14489884	chr4	6711592	-0.4046	0.5084	0.427	1	MRFAP1L1	2.46
cg14319194	chr16	75565655	0.6182	0.7768	0.427	1	CHST5	62.7
cg12899157	chr18	3452302	-0.077	0.09676	0.427	1	TGIF1	2.8
cg10806493	chr3	130625772	0.3569	0.4485	0.427	1	ATP2C1	87.66
cg21270015	chr4	113567813	-0.09977	0.1254	0.427	1	LARP7	95.79
cg26164278	chr3	142300190	-0.1457	0.1831	0.427	1		92.73
cg09688147	chr14	96747959	0.6949	0.8732	0.427	1	ATG2B	94.54
cg26940910	chr1	206627837	-0.1601	0.2011	0.427	1	SRGAP2	92.11
cg24167776	chr12	93043435	0.2953	0.371	0.427	1		38.23
cg05461529	chr6	33865066	-0.7283	0.9153	0.427	1	LINC01016	37.4
cg13216331	chr1	156025757	-0.4287	0.5387	0.427	1	ROBLD3	16.05
cg15327725	chr16	71447137	-0.4469	0.5616	0.427	1		23.77
cg12349571	chr15	70364359	0.2647	0.3327	0.427	1	TLE3	94.01
cg14118586	chr10	134466691	-0.1781	0.2238	0.427	1	INPP5A	91.37
cg15308142	chr22	26384334	-0.2621	0.3293	0.427	1	MYO18B	86.05
cg09423066	chr15	76461960	0.3089	0.3882	0.427	1	C15orf27	78.26
cg25734785	chr20	62738310	-0.4808	0.6042	0.427	1	NPBWR2	91.15
cg24664672	chr7	44794445	0.2363	0.297	0.427	1	ZMIZ2	85.94
ch.15.35812004F	chr15	38024712	-0.2877	0.3616	0.427	1		3.21
cg02486096	chr19	57373324	0.2627	0.3301	0.427	1		61.18
cg26872564	chrX	152086636	-0.4714	0.5924	0.427	1	ZNF185	66.72
cg08687718	chr5	137090084	-0.0309	0.03883	0.427	1	HNRNPA0	1.22
cg04030146	chr10	68562573	-0.2102	0.2641	0.427	1	CTNNA3	91.72
cg17005395	chr20	29995365	0.4937	0.6204	0.427	1	DEFB121	75.81
cg04105895	chr17	21300735	0.175	0.2199	0.427	1	KCNJ12	89.95
cg04977109	chr17	46125622	0.1193	0.1499	0.427	1	NFE2L1	2.6
cg13510327	chr6	31830729	-0.07362	0.09252	0.427	1	NEU1	2.95
cg06770532	chr7	42214276	0.256	0.3217	0.427	1	GLI3	80.84
cg03855710	chr13	33002360	-0.07613	0.09567	0.427	1	N4BP2L1	5.09
cg03792522	chr11	107640113	-0.2937	0.3691	0.427	1		77.36
cg18846636	chr3	197450963	0.3367	0.4231	0.427	1	KIAA0226	31.99
cg07090470	chr3	43437351	-0.4349	0.5466	0.427	1	ANO10	84.3
cg13013018	chr14	24475027	-0.1108	0.1392	0.427	1	DHRS4L2	94.85
cg06399299	chr19	52848548	-0.1438	0.1807	0.427	1	ZNF610	92.47
cg10124440	chr12	6960295	0.2841	0.357	0.427	1	USP5	53.94
cg14071758	chr18	77135101	-0.1557	0.1957	0.427	1	ATP9B	92.75
cg08760019	chr11	88097229	0.8991	1.13	0.427	1		36.52
cg11897311	chr6	26465489	-0.1459	0.1834	0.427	1	BTN2A1	91.91
cg06956447	chr19	15131318	-0.763	0.9589	0.427	1	CCDC105	74.8
cg11479419	chr10	129979292	-0.07125	0.08954	0.427	1		3.08
cg23636682	chr15	76196679	-0.06757	0.08491	0.427	1	FBXO22	2.81
cg10823658	chr8	10919403	-0.1629	0.2048	0.427	1	XKR6	93.34
cg01143607	chr1	40026447	-0.1323	0.1662	0.427	1	LOC728448	93.68
cg01730072	chr2	1629999	-0.5172	0.6501	0.427	1		73.55
cg14079670	chr1	19431605	-0.1309	0.1645	0.427	1	UBR4	92.78
cg20122518	chr7	810958	0.6865	0.8628	0.427	1	HEATR2	49.71
cg05439318	chr16	69458329	-0.1203	0.1512	0.427	1	CYB5B	2.22
cg19052272	chr2	3704530	-1.201	1.509	0.427	1	ALLC	62.21
cg05255275	chr14	60952097	-0.406	0.5103	0.427	1	C14orf39	3.75
cg11608654	chr7	135414246	0.2188	0.2749	0.427	1	SLC13A4	92.44
cg24124954	chr6	31508106	-0.5116	0.643	0.427	1	BAT1	48.97
cg26595522	chr6	33959801	0.199	0.2501	0.427	1		91.23
cg16039964	chr17	6918187	-0.3221	0.4048	0.427	1	RNASEK-C17orf49	1.57
cg07350311	chr5	31401409	-0.1546	0.1943	0.427	1	RNASEN	94.22
cg02938651	chr6	855390	-0.3636	0.457	0.427	1		92.57
cg00332950	chr5	14460853	-0.1937	0.2434	0.427	1	TRIO	91.81
cg13188793	chr4	7727811	0.227	0.2853	0.427	1	SORCS2	81.96
cg25882256	chr1	25257759	0.2653	0.3334	0.427	1	RUNX3	95.43
cg19013489	chr17	56160680	-0.1069	0.1344	0.427	1	DYNLL2	3.98
cg18658787	chr2	33541881	0.1566	0.1969	0.427	1	LTBP1	92.93
cg08593261	chr4	85419494	-0.2374	0.2983	0.427	1	NKX6-1	1.25
cg03416422	chr11	111807767	-0.6205	0.7798	0.427	1	DIXDC1	1.56
cg02232208	chr3	147137147	-0.3296	0.4143	0.427	1		6.18
cg10193107	chr7	75924270	-1.399	1.759	0.427	1		50.95
cg03580247	chr17	42345488	-0.4179	0.5253	0.427	1	SLC4A1	71.67
cg05777089	chr1	190443981	-0.1684	0.2117	0.427	1	BRINP3	7.9
cg03700461	chr10	135102420	-0.08555	0.1075	0.427	1	TUBGCP2	97.14
cg01418910	chr5	83021451	-0.1413	0.1776	0.427	1		93.69
cg11204099	chr12	22777820	0.3849	0.4838	0.427	1	ETNK1	10.22
cg07549635	chr13	41034789	0.3658	0.4597	0.427	1	LINC00598	70.47
cg11265922	chr2	166324807	0.09049	0.1137	0.427	1	CSRNP3	95.12
cg06191029	chr8	103397353	2.298	2.888	0.427	1	UBR5	85.91
cg25520505	chr7	102760563	-0.1853	0.2329	0.427	1	NAPEPLD	89.72
cg01149449	chr11	79150906	0.1066	0.134	0.427	1	ODZ4	4.19
cg18678389	chr6	30130420	0.1161	0.146	0.427	1	TRIM15	94.37
cg11230112	chr6	158460979	-0.1112	0.1398	0.427	1	SYNJ2	95.66
cg20381963	chr7	752238	-0.07383	0.09279	0.427	1	PRKAR1B	3.37
cg15949714	chr10	29128766	0.3161	0.3973	0.427	1		82.78
cg02852657	chr14	21576287	0.3905	0.4909	0.427	1		93.41
cg03878700	chr9	94186145	-0.3395	0.4268	0.427	1	NFIL3	3.19
cg25221254	chr19	6333547	0.1954	0.2456	0.427	1	ACER1	87.35
cg20821271	chr18	77869238	0.24	0.3016	0.427	1	ADNP2	87.71
cg16386079	chr16	15815166	0.1536	0.193	0.427	1	MYH11	89.06
cg24473079	chr12	10019601	-0.3469	0.436	0.427	1	CLEC2B	5.27
cg08715262	chr2	43528484	-0.1303	0.1638	0.427	1	THADA	94.18
cg20793623	chr3	41236272	0.1225	0.154	0.427	1		94.76
cg20828519	chr4	88919891	-0.1874	0.2356	0.427	1		94.79
cg22417678	chrX	147004697	-0.2706	0.3402	0.427	1	ASFMR1	74.68
cg20622761	chr22	31128426	0.1831	0.2301	0.427	1	OSBP2	88.84
cg17636471	chr11	64851605	-0.04024	0.05058	0.427	1	CDCA5	2.09
cg11190987	chr5	64334489	-0.09849	0.1238	0.427	1		94.85
cg17736940	chr6	119395189	0.157	0.1973	0.427	1	FAM184A	93.93
cg10203887	chr9	72658490	0.3782	0.4753	0.427	1	MAMDC2	19.96
cg24498114	chr19	15276069	-0.164	0.2062	0.427	1	NOTCH3	94.69
cg03225235	chr4	5814643	0.206	0.259	0.427	1	EVC	82.75
cg01955020	chr9	99329240	-0.1961	0.2465	0.427	1	CDC14B	2.75
cg00811758	chr1	200877974	0.2357	0.2963	0.427	1	C1orf106	85.97
cg03344105	chr20	57426131	-0.3321	0.4174	0.427	1	GNASAS	51.82
cg14542226	chr7	106785780	-0.1979	0.2487	0.427	1	PRKAR2B	91.94
cg01483681	chr11	44332138	-0.1309	0.1645	0.427	1	ALX4	2.51
cg13915203	chr14	96963698	0.4054	0.5095	0.427	1		51.93
cg04297660	chr11	110627909	2.513	3.159	0.427	1		81.32
cg05669100	chr15	83655128	0.297	0.3733	0.427	1	FAM103A1	3.42
cg23357526	chr5	177790659	0.04074	0.05121	0.427	1	COL23A1	97.78
cg02172283	chr7	158889977	0.2355	0.296	0.427	1	VIPR2	81.4
cg09151153	chr2	733095	0.806	1.013	0.427	1		86.87
cg15711246	chr8	62702873	0.155	0.1948	0.427	1		92.73
cg09601933	chr2	233527140	-0.4018	0.505	0.427	1	EFHD1	84.86
cg21482345	chr15	28050336	0.2579	0.3242	0.427	1	OCA2	81.44
cg02010763	chr15	61044829	-0.7731	0.9718	0.427	1	RORA	66.44
cg18755404	chr2	236765874	-0.1861	0.234	0.427	1	AGAP1	91.52
cg00198604	chr3	193548821	-0.1595	0.2004	0.427	1		92.88
cg05014928	chr21	47695248	-0.4397	0.5527	0.427	1	MCM3AP	88.87
cg02226388	chrX	9914962	-0.2442	0.3069	0.427	1	SHROOM2	90.5
cg12529944	chr1	3733314	0.1848	0.2322	0.427	1	KIAA0562	89.6
cg07815734	chr22	40860712	0.4689	0.5894	0.427	1	MKL1	86.88
cg01579195	chr3	194688630	0.237	0.2978	0.427	1		75.53
cg13318959	chr18	47182808	0.4692	0.5898	0.427	1		85.15
cg23677243	chr15	37387525	-0.1713	0.2153	0.427	1	MEIS2	7.94
cg05939335	chr9	124132520	-0.25	0.3142	0.427	1	STOM	6.62
cg02341815	chr5	33936752	0.2167	0.2724	0.427	1	RXFP3	11.95
cg16001944	chr20	3165775	0.09288	0.1168	0.427	1		94.62
cg17732389	chr4	141178049	0.2807	0.3529	0.427	1	SCOC	73.7
cg22833478	chr11	2925623	0.2897	0.3642	0.427	1	SLC22A18	85.98
cg23926670	chr12	28121938	-0.4535	0.57	0.427	1	PTHLH	11.42
cg03477813	chr2	88875394	-0.1528	0.192	0.427	1	EIF2AK3	93.08
cg15008925	chr12	92539676	-0.06845	0.08605	0.427	1	BTG1	3.38
cg25567674	chr3	123751655	-0.2714	0.3412	0.427	1		17.85
cg20386404	chr1	214577721	0.7044	0.8854	0.427	1	PTPN14	35.27
cg02637474	chr7	157340554	0.1832	0.2303	0.427	1	PTPRN2	92.52
cg23830855	chr11	67085209	-0.02967	0.03729	0.427	1	LOC100130987	1.46
cg10651168	chr19	10382048	-0.2966	0.3729	0.427	1	ICAM1	4.05
cg11498973	chr3	34365188	-0.4822	0.6062	0.427	1		66.9
cg17240410	chr5	173931918	-0.1773	0.2229	0.427	1	LINC01411	92.21
cg03277550	chr16	90038083	0.5019	0.6309	0.427	1	AFG3L1	86.62
cg18081017	chr17	32957046	0.2974	0.3738	0.427	1	TMEM132E	80.47
cg10688508	chr2	52799970	-0.17	0.2137	0.427	1		90.62
cg05758962	chr10	131725252	-0.4772	0.5999	0.427	1	EBF3	72.71
cg21817764	chr12	15154690	-0.349	0.4388	0.427	1	LINC01489	74.77
cg22817042	chrX	117861413	-0.4221	0.5306	0.427	1	IL13RA1	35.04
cg04812351	chr4	73177995	-0.1891	0.2377	0.427	1	ADAMTS3	89.79
cg05727225	chr11	10327870	-0.1873	0.2355	0.427	1	ADM	4.98
cg12467435	chr17	64651126	-0.2452	0.3083	0.427	1	PRKCA	85.55
cg24779381	chr15	74466794	-0.3251	0.4086	0.427	1	ISLR	78.02
cg22083636	chr9	135545309	-0.02199	0.02764	0.427	1	DDX31	1.4
cg05514547	chr1	40941742	-0.09387	0.118	0.427	1		95.43
cg15613048	chr1	21044031	-0.4224	0.531	0.427	1	KIF17	3.06
cg05290026	chr13	96033027	-0.3562	0.4477	0.427	1		7.95
cg00263806	chrX	135103217	-0.3196	0.4017	0.427	1	SLC9A6	90.42
cg10553088	chr11	115372912	0.1061	0.1333	0.427	1	CADM1	4.25
cg22894441	chr21	34305354	0.1139	0.1432	0.427	1		4.51
cg26578373	chrX	71401206	-0.6234	0.7837	0.427	1	PIN4	14.3
cg24777844	chr10	103833081	-0.143	0.1798	0.427	1		93.6
cg05790658	chr4	143748032	-0.1474	0.1853	0.427	1	INPP4B	92.87
cg06376507	chr1	8778987	-0.2403	0.3021	0.427	1	RERE	81.74
cg14556787	chr10	1669329	-0.07777	0.09776	0.427	1	ADARB2	96.96
cg18893857	chr16	14396304	0.4048	0.5089	0.427	1		14
cg23085023	chr7	780584	-0.1445	0.1817	0.427	1	HEATR2	93.22
cg18344930	chr5	87441081	-0.2979	0.3745	0.427	1		6.01
cg08580347	chr19	7985219	-0.3379	0.4248	0.427	1	SNAPC2	4.18
cg06770735	chr1	11840031	-0.2751	0.3458	0.427	1		80.23
cg08398133	chr14	101011857	-0.2708	0.3404	0.427	1	BEGAIN	86.58
cg05085169	chr20	61443751	-1.013	1.273	0.427	1	OGFR	75.65
cg15340115	chr17	35411927	-0.3417	0.4295	0.427	1	AATF	84.88
cg01890836	chr17	17055584	0.2579	0.3242	0.427	1	MPRIP	94.18
cg15822328	chr1	1072197	-0.382	0.4802	0.427	1		59.51
cg20543426	chr3	55581094	-0.3733	0.4693	0.427	1	ERC2	58.6
cg16927353	chr2	10442868	-0.03407	0.04284	0.427	1	HPCAL1	1.66
cg23507772	chr9	82749956	0.143	0.1798	0.427	1		93.24
cg22827566	chrX	13458483	-0.2054	0.2583	0.427	1		90.59
cg15512006	chr11	44290433	0.2097	0.2636	0.427	1	ALX4	88.67
cg10056332	chr9	137129341	0.1602	0.2014	0.427	1		92.42
cg10251094	chr17	76454984	0.2513	0.3159	0.427	1	DNAH17	84.89
cg25097904	chr5	141736095	-0.2929	0.3682	0.427	1		10.04
cg07867089	chr6	49516530	-0.1776	0.2232	0.427	1		93.18
cg12664133	chr4	140247746	-0.1652	0.2076	0.427	1	NAA15	94.49
cg21974996	chr14	78174491	-0.1123	0.1412	0.427	1	C14orf156	7.55
cg16870156	chr6	130197180	0.5607	0.7049	0.427	1		57.95
cg16167052	chr19	46996347	-0.1496	0.188	0.427	1	PNMAL2	9.71
cg27108362	chr12	49488554	-0.04205	0.05287	0.427	1	DHH	2
cg01012713	chr8	1960217	-0.2871	0.3609	0.427	1		91.55
cg04529973	chr22	39145484	0.6453	0.8112	0.427	1	SUN2	90.06
cg13680752	chr4	1322874	0.1602	0.2014	0.427	1	MAEA	92.16
cg04667582	chr2	55041196	-0.2	0.2515	0.427	1	EML6	90.77
cg26577252	chr15	99212332	0.2373	0.2983	0.427	1	IGF1R	15.48
cg04901119	chr17	7761262	0.0728	0.09152	0.427	1	CYB5D1	2.8
cg22842860	chr11	113348189	0.3321	0.4175	0.427	1		19.21
cg23497569	chr7	19417585	-0.1617	0.2033	0.427	1		91.85
cg26393910	chr8	76459658	-0.1191	0.1497	0.427	1	HNF4G	94.53
cg14735861	chr17	7517339	-0.3075	0.3866	0.427	1	SHBG	31.55
cg20168063	chr1	228987714	0.3687	0.4636	0.427	1		55.79
cg03411494	chr10	96336485	0.3661	0.4603	0.427	1	HELLS	93.17
cg14583805	chr14	78226814	-0.1021	0.1283	0.427	1	C14orf178	3.27
cg17402889	chr12	2527099	-0.219	0.2753	0.427	1	CACNA1C	88.38
cg01185640	chr6	158053980	0.1149	0.1445	0.427	1	ZDHHC14	94.61
cg17025620	chr3	193587939	-0.06144	0.07725	0.427	1		1.8
cg15367698	chr10	131450970	0.1681	0.2114	0.427	1	MGMT	91.73
cg12722998	chr13	113862943	-0.2805	0.3527	0.427	1	CUL4A	4.79
cg17947140	chr6	37787739	-0.1303	0.1638	0.427	1	ZFAND3	1.26
cg11217518	chr2	24438017	0.1503	0.189	0.427	1	ITSN2	93.95
cg21517584	chr19	59026417	0.1634	0.2055	0.427	1	ZBTB45	91.62
cg19576241	chr12	116756805	0.09946	0.125	0.427	1		94.62
cg19672694	chr5	40688524	0.2771	0.3484	0.427	1	PTGER4	7.63
cg01090655	chr12	95249956	1.254	1.577	0.427	1		48.98
cg10201191	chr1	3163472	0.1712	0.2152	0.427	1	PRDM16	93.27
cg08920393	chr11	62367988	0.2036	0.2559	0.427	1	MTA2	8.78
cg08301572	chr19	23300243	-0.3983	0.5007	0.427	1		3.46
cg08999017	chr5	14960498	0.2451	0.3081	0.427	1		78.02
cg16072688	chr8	57360711	-0.1374	0.1727	0.427	1	PENK	5.74
cg03771580	chr11	59190192	0.2511	0.3157	0.427	1	OR5A2	80.12
cg12621279	chr12	27174428	0.5416	0.681	0.427	1	MED21	42.83
cg13393012	chr14	74716555	-0.3599	0.4525	0.427	1	VSX2	76.64
cg26462656	chr11	117187284	0.1312	0.165	0.427	1	BACE1	4.26
cg04486617	chr9	96715819	0.1408	0.177	0.427	1	BARX1	5.74
cg10776914	chr6	16583467	-0.1737	0.2184	0.427	1	ATXN1	91.88
cg26411080	chr4	1538835	0.1157	0.1454	0.427	1		94.99
cg12985485	chr9	33113226	0.1662	0.209	0.427	1	B4GALT1	93.16
cg13510429	chrX	153094195	-0.5584	0.7021	0.427	1	PDZD4	26.44
cg04471186	chr1	104158753	-0.518	0.6513	0.427	1	AMY2A	91.29
cg18233735	chrX	153095721	-0.4028	0.5064	0.427	1	PDZD4	18.48
cg25681761	chr3	54393507	0.1614	0.2029	0.427	1	CACNA2D3	92.57
cg00396604	chr2	241065467	-0.1528	0.1921	0.427	1		92.51
cg07729269	chr11	66233744	-0.1434	0.1802	0.427	1	PELI3	5.11
cg13404048	chr11	14296052	-0.1747	0.2196	0.427	1		90.19
cg23104898	chr6	73439271	0.3413	0.4291	0.427	1	KCNQ5	84.43
cg17725605	chr11	113845825	0.3091	0.3886	0.427	1	HTR3A	62.69
cg06487666	chr4	89206281	0.05272	0.06628	0.427	1	PPM1K	2.4
cg16757658	chr11	126138769	-0.04507	0.05667	0.427	1	SRPR	2.18
cg05654832	chr2	27301651	0.811	1.02	0.427	1	EMILIN1	51.16
cg27175294	chr22	42311039	-0.08194	0.103	0.427	1		3.65
cg16887179	chr22	42348061	0.7402	0.9307	0.427	1	LOC339674	83.45
cg01907688	chr1	43424882	0.02655	0.03338	0.427	1	SLC2A1	1.82
cg14438019	chr17	46702558	-0.3308	0.4159	0.427	1	HOXB9	3.32
cg21955274	chr18	48487683	-0.5329	0.67	0.427	1		89.19
cg18497050	chr6	41255090	-0.1582	0.1989	0.427	1	TREM1	92.65
cg07854670	chr2	171667934	0.1227	0.1543	0.427	1		93.88
cg13292150	chr3	54865258	0.142	0.1785	0.427	1	CACNA2D3	93.19
cg05797001	chr16	75681577	0.3443	0.433	0.427	1	KARS	4.89
cg02271859	chr21	47752503	-0.2616	0.329	0.427	1	PCNT	91.06
cg03601011	chr2	148687484	0.11	0.1383	0.427	1	ACVR2A	95.36
cg06150819	chr15	52861371	-0.06979	0.08775	0.427	1	ARPP19	2.01
cg14734925	chr21	47208183	0.1401	0.1761	0.427	1		94.07
cg12415902	chr1	5931813	-0.1239	0.1558	0.427	1	NPHP4	94.04
cg25936177	chr15	89313056	-0.454	0.5708	0.427	1		28.22
cg10260857	chr4	77804334	-0.2488	0.3129	0.427	1		89.21
cg06313241	chr1	3351504	0.02548	0.03204	0.427	1	PRDM16	98.59
cg02203106	chr21	42792390	0.06467	0.08131	0.427	1	MX1	4.49
cg16052220	chr4	3040336	0.313	0.3936	0.427	1	GRK4	84.35
cg04664806	chr5	33522824	0.2649	0.3331	0.427	1		83.19
cg21393830	chr11	119295232	0.1896	0.2385	0.427	1	THY1	89.53
cg14574329	chr2	26205480	-0.1208	0.1519	0.427	1	KIF3C	5.82
cg15438184	chr3	124358997	0.3634	0.457	0.427	1	KALRN	86.01
cg06919790	chr6	33378912	0.2762	0.3473	0.427	1	PHF1	6.56
cg13667199	chr15	74177165	-0.2433	0.3059	0.427	1	TBC1D21	88.74
cg10652281	chr1	167208428	-0.1727	0.2171	0.427	1	POU2F1	92.57
cg09725610	chr16	70553558	0.1202	0.1512	0.427	1	COG4	93.97
cg23809446	chr8	59323840	-0.4259	0.5355	0.427	1	UBXN2B	5.88
cg12433886	chr6	31795241	0.102	0.1282	0.427	1	HSPA1B	4.37
cg08003789	chr3	14630422	-0.3114	0.3915	0.427	1		76.68
cg13584784	chr6	30619190	0.2132	0.2681	0.427	1	C6orf136	93.3
cg19139589	chr2	25149093	-0.278	0.3495	0.427	1		54.32
cg07172755	chr10	76686668	-0.4979	0.626	0.427	1	MYST4	72.11
cg16620673	chr13	19979258	0.4652	0.585	0.427	1		79.81
cg14298577	chr7	100272703	-0.5115	0.6431	0.427	1	GNB2	3.02
cg03252775	chr21	46891067	-0.6804	0.8555	0.427	1	COL18A1	73.83
cg25943059	chr1	28318648	-0.1142	0.1436	0.427	1	EYA3	94.22
cg03698144	chr2	200868238	0.2435	0.3062	0.427	1		87.96
cg22477353	chr6	3224130	-0.1886	0.2371	0.427	1		91.72
cg03029755	chr17	76265444	0.5286	0.6647	0.427	1		49.58
cg05432169	chr15	75660215	0.103	0.1295	0.427	1	MAN2C1	8.86
cg06140670	chr6	33177792	0.203	0.2553	0.427	1	RING1	92.27
cg17960959	chr7	135346502	-1.507	1.895	0.427	1	C7orf73	70.95
cg04169221	chr6	135507123	0.3575	0.4496	0.427	1	MYB	55.89
cg13757233	chr17	68422536	0.16	0.2012	0.427	1		92.64
cg12314875	chr2	129817068	-0.4088	0.514	0.427	1		88.51
cg19879567	chr17	59350247	0.5254	0.6606	0.427	1	BCAS3	83.24
cg23894003	chr16	30676444	0.6053	0.7611	0.427	1	FBRS	89.64
cg02444795	chr6	159256567	0.3218	0.4047	0.427	1		74.96
cg05590942	chr17	13200912	0.6249	0.7858	0.427	1		85.76
cg22933449	chr11	47438068	0.2203	0.2771	0.427	1		86.84
cg11511696	chr10	36702290	0.2104	0.2645	0.427	1		86.19
cg00363357	chr9	98803511	-0.2043	0.2569	0.427	1		88.81
cg10072328	chr15	95286906	0.4999	0.6286	0.427	1		27.49
cg09103617	chr12	2378688	0.264	0.332	0.427	1	CACNA1C-IT3	84.34
cg13061702	chr3	126747604	-0.1642	0.2064	0.427	1	PLXNA1	92.08
cg07585845	chr3	151869525	0.4339	0.5456	0.427	1		71.58
cg15121983	chr12	123333902	0.1898	0.2387	0.427	1	HIP1R	88.46
cg16338313	chr14	72710534	-0.1676	0.2107	0.427	1	RGS6	92.4
cg00972338	chr2	88471674	-0.1609	0.2023	0.427	1	THNSL2	90.75
cg26913927	chr10	103880114	-0.3043	0.3827	0.427	1	LDB1	1.3
cg14261612	chr8	64099678	0.08454	0.1063	0.427	1	YTHDF3	95.92
cg05342240	chr16	9246537	-0.2927	0.3681	0.427	1		81.06
cg06767575	chr15	56535661	-0.3821	0.4805	0.427	1	RFX7	4.17
cg21883646	chr16	58549073	-0.2932	0.3687	0.427	1	SETD6	3.82
cg10256108	chr1	67816742	0.2149	0.2702	0.427	1	IL12RB2	86.93
cg14949892	chr12	133428309	-0.2222	0.2794	0.427	1	CHFR	87.25
cg02224323	chr5	95997600	-0.3476	0.4371	0.427	1	CAST	2.79
cg17797797	chr8	23429884	-0.1698	0.2136	0.427	1	SLC25A37	93.06
cg10726093	chr2	28661557	0.4368	0.5493	0.427	1		51.01
cg21109075	chr1	172502194	0.06653	0.08366	0.427	1	C1orf9	2.8
cg15481144	chr17	6593529	0.2315	0.2911	0.427	1	SLC13A5	78.38
cg21950940	chr16	58593051	-0.2615	0.3288	0.427	1	CNOT1	93.22
cg03992976	chr22	36903496	0.427	0.537	0.427	1	FOXRED2	48.94
cg08634082	chr1	241801700	0.4254	0.5349	0.427	1	OPN3	78.05
cg09087363	chr16	874411	-0.4549	0.5721	0.427	1		82.69
cg03370588	chr15	52821290	-0.1021	0.1284	0.427	1	MYO5A	4.9
cg17848838	chr20	43379406	-1.614	2.03	0.427	1	KCNK15	69.22
cg22066230	chr11	66034960	-0.1445	0.1817	0.427	1	KLC2	6.76
cg03160045	chr22	41345978	0.08388	0.1055	0.427	1	RBX1	95.38
cg00124993	chr5	135416412	-2.243	2.821	0.427	1	MIR886	35.96
cg02286155	chr5	176826262	-0.3155	0.3967	0.427	1		64.6
cg21584400	chr1	153931174	-0.08233	0.1035	0.427	1	CRTC2	3.53
cg01212903	chrX	139517847	-0.3046	0.383	0.427	1		78.03
cg19198791	chr17	73975107	-0.08675	0.1091	0.427	1	ACOX1	2
cg00008254	chr1	12676745	-0.3661	0.4604	0.427	1	DHRS3	28.52
cg05466469	chr6	157278622	-0.1343	0.1689	0.427	1	ARID1B	93.82
cg19257543	chr6	135857462	-0.2934	0.369	0.427	1	LINC00271	5.27
cg06900843	chr7	589096	0.1676	0.2108	0.427	1	PRKAR1B	90.1
cg18563888	chr14	62298870	-0.1828	0.2299	0.427	1		88.52
cg22230287	chr9	33353375	-0.1405	0.1767	0.427	1	NFX1	94.21
cg17904105	chr22	30275995	0.1262	0.1587	0.427	1		93.61
cg13493749	chr9	96214374	-0.04908	0.06173	0.427	1	FAM120A	2.43
cg04007987	chr17	72241818	-0.1592	0.2002	0.427	1	TTYH2	92.66
cg23167081	chr22	48970972	-0.1144	0.1438	0.427	1	FAM19A5	6.59
cg10674450	chr20	34355254	-0.271	0.3408	0.427	1		91.82
cg24851244	chr1	201085394	0.1502	0.1889	0.427	1	ASCL5	93.24
cg01219682	chr4	77822976	0.6312	0.7937	0.428	1		91.84
cg04677232	chr11	45274796	-0.3712	0.4668	0.428	1	SYT13	74.37
cg18882091	chr7	99058544	-0.07598	0.09555	0.428	1	ATP5J2	95.03
cg12877227	chr7	32909720	0.09314	0.1171	0.428	1	KBTBD2	95.45
cg03847155	chr2	170384932	0.2351	0.2957	0.428	1		14.01
cg09213929	chr11	111170578	-0.2276	0.2863	0.428	1	C11orf93	20.06
cg05305970	chr8	30518329	-0.1489	0.1873	0.428	1		92.81
cg10080942	chr1	31956270	0.438	0.5508	0.428	1		33.34
cg10716607	chr9	32552648	-0.216	0.2716	0.428	1	TOPORS	2.97
cg19123462	chr10	35455791	0.135	0.1698	0.428	1	CREM	92.62
cg11859529	chrX	70150922	-0.3753	0.4719	0.428	1	SLC7A3	16.08
cg15606819	chr19	49661083	0.4836	0.6082	0.428	1	TRPM4	17.52
cg10485057	chr8	9640656	0.2263	0.2846	0.428	1		89.37
cg24167747	chr19	54614832	-2.039	2.564	0.428	1	TFPT	69.37
cg06381284	chr2	166985473	-0.3436	0.4321	0.428	1	SCN1A	87.29
cg13278526	chr16	84520606	-0.1531	0.1926	0.428	1	TLDC1	93.6
cg06870799	chr9	115819527	0.9055	1.139	0.428	1	ZFP37	48.68
cg23560765	chr6	20929282	-0.1868	0.235	0.428	1	CDKAL1	92.62
cg27583922	chr19	54977744	0.1998	0.2513	0.428	1	CDC42EP5	88.69
cg13110034	chr1	145470261	-0.2128	0.2677	0.428	1	ANKRD34A	3.45
cg06314974	chr2	56558962	-0.2435	0.3062	0.428	1	CCDC85A	89.33
cg04863950	chr2	172379709	-0.07971	0.1002	0.428	1	CYBRD1	3.39
cg27101004	chr13	113174225	0.1282	0.1612	0.428	1	TUBGCP3	95.56
cg03088458	chr19	5478473	-0.3927	0.4939	0.428	1		21.51
cg04753467	chr12	53569794	-0.2129	0.2677	0.428	1	CSAD	90.71
cg02118671	chr8	143660412	2.458	3.091	0.428	1		52.72
cg03991512	chr16	75150456	0.4435	0.5578	0.428	1	LDHD	69.59
cg20777198	chr5	26121663	0.575	0.7231	0.428	1		35.44
cg27164642	chr7	27214834	0.2042	0.2568	0.428	1	HOXA10	77.13
cg16495086	chr19	1045399	-0.3725	0.4685	0.428	1	ABCA7	65.81
cg05177065	chr10	133204297	0.05286	0.06648	0.428	1		98.79
cg18149316	chr21	45079542	-0.3339	0.42	0.428	1	HSF2BP	1.25
cg18720726	chr4	3392318	-0.1398	0.1758	0.428	1	RGS12	93.13
cg05105477	chr2	152906698	0.1427	0.1794	0.428	1	CACNB4	92.91
cg02567932	chr2	39773812	-0.1795	0.2258	0.428	1	LOC728730	92.38
cg26853993	chr6	155302246	-0.2258	0.284	0.428	1		88.92
cg02825052	chr11	85753082	-0.4346	0.5466	0.428	1	PICALM	3.31
cg06515159	chr21	34400659	-0.2398	0.3016	0.428	1	OLIG2	4.46
cg07366871	chr7	95313466	0.4521	0.5685	0.428	1		87.17
cg11027570	chr3	139258431	-0.2896	0.3642	0.428	1	RBP1	4.49
cg14042889	chr7	27169208	-0.1715	0.2157	0.428	1	HOXA4	91.82
cg04649260	chr10	38445792	0.249	0.3131	0.428	1		85.26
cg13798575	chr9	95087839	-0.1563	0.1966	0.428	1	CENPP	3.93
cg06846495	chr2	232326668	-0.466	0.5861	0.428	1	NCL	50.57
cg21221866	chr6	91186653	0.1684	0.2118	0.428	1		92.89
cg26959306	chr8	135792474	0.241	0.3031	0.428	1		87.26
cg07269647	chr10	129687999	-0.6012	0.7561	0.428	1	CLRN3	24.47
cg06384049	chr12	40409526	-0.1718	0.2161	0.428	1	SLC2A13	93.39
cg24383507	chr10	103600846	0.2996	0.3768	0.428	1	KCNIP2	7.62
cg05739254	chr22	24916084	0.2461	0.3095	0.428	1	UPB1	83.25
cg04898302	chr2	135441409	0.5944	0.7476	0.428	1	TMEM163	62.8
cg20813389	chr14	90178679	0.1042	0.131	0.428	1		94.91
cg13650504	chr2	692026	0.5091	0.6403	0.428	1		92.49
cg00460916	chr17	3698239	0.1665	0.2094	0.428	1	ITGAE	93.57
cg25324561	chr22	26907660	0.4542	0.5712	0.428	1	TFIP11	75.91
cg00221745	chr10	104179478	-0.1899	0.2388	0.428	1	FBXL15	1.39
cg24363824	chr6	30713026	0.2005	0.2522	0.428	1	IER3	90.27
cg07591205	chr11	61633557	-0.1796	0.2259	0.428	1	FADS2	91.84
cg11343553	chr6	42346034	-0.4863	0.6117	0.428	1	TRERF1	71
cg14363494	chr6	33176234	0.03195	0.04019	0.428	1	RING1	2.23
cg22694318	chr12	117593728	0.08806	0.1108	0.428	1	FBXO21	95.06
cg05516528	chr9	125660754	0.2472	0.3109	0.428	1	RC3H2	90.2
cg20145617	chr4	144146656	0.1353	0.1702	0.428	1		93.96
cg01592521	chr14	68602384	0.42	0.5283	0.428	1	RAD51B	93.41
cg14086689	chr8	10123245	0.1757	0.2209	0.428	1	MSRA	92.27
cg19608739	chr1	60019563	0.1533	0.1928	0.428	1	FGGY	93.26
cg07781622	chr2	32661480	-0.4936	0.6208	0.428	1	BIRC6	66.14
cg14209987	chr3	9932182	-0.253	0.3182	0.428	1	JAGN1	4.18
cg04351714	chr21	33651754	-0.2372	0.2983	0.428	1	MIS18A	14.84
cg23516852	chr22	18893821	-0.0899	0.1131	0.428	1	DGCR6	2.61
cg11040439	chr17	79980929	-0.04383	0.05513	0.428	1	LRRC45	1.29
cg07729681	chr16	88093700	0.168	0.2113	0.428	1	BANP	91.35
cg22978378	chr11	119294441	0.224	0.2817	0.428	1	THY1	91.02
cg13578932	chr18	33647664	-0.4768	0.5997	0.428	1	RPRD1A	5.07
cg01239068	chr3	55540070	-0.2372	0.2983	0.428	1		82.75
cg13209475	chr1	234979009	0.3591	0.4517	0.428	1		53.65
cg08461339	chr2	241459227	0.6882	0.8656	0.428	1	ANKMY1	76.4
cg24851818	chr12	1738446	0.4198	0.5281	0.428	1	WNT5B	51.66
cg05893876	chr8	120428507	0.08606	0.1082	0.428	1	NOV	1.99
cg06613634	chr6	149205849	0.3914	0.4923	0.428	1	UST	55.56
cg06788267	chr1	95258162	0.3124	0.393	0.428	1		29.3
cg02394186	chr1	6088550	-0.2859	0.3595	0.428	1	KCNAB2	3.18
cg15561997	chr7	140207996	0.3264	0.4106	0.428	1		24.52
cg04822495	chr12	94676688	0.4096	0.5152	0.428	1	PLXNC1	15.92
cg19761932	chr11	44465645	-0.3875	0.4874	0.428	1		69.2
cg12102181	chr3	136468191	-0.3285	0.4131	0.428	1	STAG1	58.68
cg25079588	chr7	36429925	-0.3399	0.4276	0.428	1	KIAA0895	2.87
cg06326417	chr7	5515424	0.222	0.2792	0.428	1		84.58
cg18384387	chr4	78641755	-0.1412	0.1776	0.428	1	CNOT6L	93.21
cg13274370	chr2	47516134	0.5485	0.6898	0.428	1	LOC101927043	69.6
cg12580389	chr5	168531680	0.2913	0.3664	0.428	1	SLIT3	79.11
cg13107348	chr12	114833665	-0.1086	0.1366	0.428	1	TBX5	4.12
cg03702435	chr6	31548843	-0.1901	0.2391	0.428	1	LTB	2.58
cg08590069	chr8	101118899	-0.741	0.9321	0.428	1	RGS22	65.77
cg22685913	chr16	24045131	-0.1775	0.2233	0.428	1	PRKCB	92.26
cg05748691	chr7	23053549	-0.08414	0.1058	0.428	1	FAM126A	3.32
cg03544571	chrX	22970139	-0.3151	0.3963	0.428	1	PTCHD1-AS	87.17
cg12127048	chr1	221555045	-0.149	0.1874	0.428	1		93.21
cg00499822	chr10	44881551	0.2223	0.2796	0.428	1	CXCL12	10.27
cg22352273	chr2	238969464	-0.03665	0.0461	0.428	1	SCLY	1.93
cg10495424	chr11	66206376	0.07859	0.09885	0.428	1	MRPL11	3.84
cg05492270	chr11	71640085	-0.03177	0.03997	0.428	1	RNF121	1.92
cg21024253	chr17	5342129	-0.08902	0.112	0.428	1	C1QBP	4.12
cg00087244	chr7	74042487	0.3077	0.387	0.428	1		87.46
cg09151742	chr12	122018897	0.4371	0.5498	0.428	1	KDM2B	18.76
cg05704093	chr2	145248570	0.07888	0.09921	0.428	1	ZEB2	95.98
cg26570910	chr16	3186359	0.296	0.3723	0.428	1	ZNF213	93.76
cg18359985	chr3	119741800	0.1946	0.2448	0.428	1	GSK3B	89.71
cg20219149	chr17	48072263	-0.1693	0.213	0.428	1	DLX3	5.3
cg08760243	chr3	124495530	-0.2126	0.2675	0.428	1	ITGB5	82.83
cg25516832	chr12	56395202	0.116	0.1459	0.428	1	SUOX	94.8
cg01307206	chrX	12883546	1.194	1.501	0.428	1		44.79
cg21766141	chr12	24557676	0.6163	0.7752	0.428	1	SOX5	86.32
cg03978920	chr14	23426107	0.04916	0.06183	0.428	1	HAUS4	2.35
cg24124740	chr9	100181805	0.1301	0.1637	0.428	1	TDRD7	94.19
cg17229065	chr10	10905942	-0.1731	0.2177	0.428	1		91.99
cg17199683	chr2	113277982	0.332	0.4176	0.428	1	TTL	68.86
cg06761793	chr1	1550770	-0.05025	0.06321	0.428	1	MIB2	2.43
cg01756647	chr19	6434432	0.2291	0.2881	0.428	1	SLC25A41	80.76
cg26856871	chr21	45363775	0.03238	0.04073	0.428	1	AGPAT3	98.01
cg25486093	chr17	6510794	-0.3826	0.4812	0.428	1	KIAA0753	92.61
cg03543603	chr5	172675282	1.894	2.383	0.428	1		76.48
cg17968647	chr6	28304185	-0.08584	0.108	0.428	1	ZNF323	3.57
cg20466748	chr18	43755000	-0.3126	0.3932	0.428	1	C18orf25	1.67
cg13882169	chr9	140392749	0.6072	0.7638	0.428	1	PNPLA7	86.49
cg01993166	chr17	26989370	-0.04818	0.0606	0.428	1	SUPT6H	2.35
cg02207673	chr1	11137617	-0.1485	0.1868	0.428	1	EXOSC10	92.35
cg03258410	chr7	155135539	-0.147	0.1849	0.428	1		93.11
cg26890010	chr1	70876953	-0.07025	0.08837	0.428	1	CTH	3.91
cg17442932	chr5	1038605	0.2164	0.2722	0.428	1	NKD2	72.52
cg08708935	chr1	156722244	-0.06475	0.08145	0.428	1	HDGF	2.51
cg09168695	chr6	20484204	0.4883	0.6143	0.428	1	E2F3	44
cg11677222	chr4	829373	0.5166	0.6499	0.428	1		66.8
cg12624080	chr4	178231443	0.02603	0.03274	0.428	1	NEIL3	1.47
cg05364321	chr2	110371114	-0.04377	0.05506	0.428	1	SOWAHC	2.08
cg13078941	chr1	10463746	-0.6311	0.7939	0.428	1	PGD	66.18
cg24969303	chr13	34216588	-0.2957	0.3719	0.428	1		75.96
cg02121539	chr2	80754573	-0.3293	0.4143	0.428	1	CTNNA2	90.05
cg20501018	chr2	151467791	-0.5613	0.7061	0.428	1		81.86
cg03550075	chr12	132278448	-0.6362	0.8003	0.428	1	SFRS8	86.29
cg21240847	chr9	97895809	-0.1889	0.2376	0.428	1	FANCC	90.09
cg02169289	chrX	39967202	0.3241	0.4077	0.428	1	BCOR	68.68
cg07343445	chr6	163673130	0.4832	0.6079	0.428	1	PACRG	7.4
cg02202246	chr10	134225218	0.468	0.5887	0.428	1	PWWP2B	32.33
cg01288043	chr3	141868082	-0.4602	0.5789	0.428	1	TFDP2	1.5
cg04763326	chr5	52467184	0.2257	0.284	0.428	1		92.46
cg20844221	chr3	112858110	0.1081	0.136	0.428	1		95.25
cg07716832	chr2	46077837	-0.1359	0.171	0.428	1	PRKCE	92.58
cg25245692	chr17	7222231	0.269	0.3384	0.428	1	NEURL4	74.39
cg10585257	chr17	79191612	-0.4108	0.5168	0.428	1	AZI1	95.24
cg02831521	chr19	42026012	0.3211	0.4039	0.428	1		84.26
cg03548490	chr16	19061053	-0.3859	0.4855	0.428	1	TMC7	92.68
cg01685353	chr15	40676284	-1.837	2.31	0.428	1	KNSTRN	89.61
cg16217885	chr2	102769788	0.2131	0.268	0.428	1	IL1R1	93.63
cg13416916	chr1	16064650	0.2367	0.2977	0.428	1	SLC25A34	81.01
cg00141336	chr11	73980021	-0.2111	0.2655	0.428	1	P4HA3	89.93
cg10826688	chr17	43714992	0.1879	0.2363	0.428	1	C17orf69	85.91
cg03457027	chr8	94573377	-0.4326	0.5442	0.428	1		82.21
cg17127121	chr12	52973897	-0.6526	0.8209	0.428	1		49.71
cg23243191	chr7	98482722	-0.1364	0.1716	0.428	1	TRRAP	92.29
cg03617037	chr6	89980404	-0.1564	0.1967	0.428	1	GABRR2	92.16
cg07719677	chr4	80006323	0.4953	0.623	0.428	1	LINC01088	94.07
cg22893504	chr20	337323	0.1969	0.2477	0.428	1		86.83
cg06879673	chr14	103699640	0.3952	0.4971	0.428	1		85.65
cg01664441	chr2	24270726	0.3657	0.4601	0.428	1	C2orf44	66.7
cg19913677	chr8	1200257	-0.5553	0.6985	0.428	1		74.34
cg12843448	chr3	193789466	-0.5451	0.6857	0.428	1		89.54
cg04489366	chrX	21776494	-0.3109	0.3911	0.428	1	SMPX	87.19
cg25338581	chr12	29534561	-0.2178	0.274	0.428	1	ERGIC2	6.25
cg06271970	chr15	96889169	-0.05203	0.06546	0.428	1		2.73
cg20984053	chr7	156803578	-0.02136	0.02687	0.428	1	MNX1	1.42
cg13772376	chr10	86302285	0.1465	0.1844	0.428	1		93.75
cg07816006	chr12	131401305	0.5264	0.6622	0.428	1		61.76
cg01621974	chr1	1564788	-0.4634	0.583	0.428	1	MIB2	8.4
cg22809315	chr1	31890152	0.1579	0.1986	0.428	1	SERINC2	89.58
cg18440913	chr9	15135726	0.09518	0.1197	0.428	1		95.61
cg22247442	chr10	117696682	-0.1957	0.2462	0.428	1	ATRNL1	88.04
cg06032090	chr20	17209845	-0.3947	0.4965	0.428	1	PCSK2	16.12
cg14294549	chr17	2319476	-0.4099	0.5157	0.428	1	LOC284009	3.82
cg06369785	chr4	13527875	-0.3488	0.4388	0.428	1		48.81
cg26741235	chr16	24966242	-0.1173	0.1475	0.428	1	ARHGAP17	94.64
cg03302578	chr21	38598289	0.5364	0.6749	0.428	1	DSCR3	14.61
cg20505490	chr14	89816578	-0.2513	0.3162	0.428	1	FOXN3	84.1
cg06710890	chr13	21477865	-0.09991	0.1257	0.428	1	XPO4	95.59
cg16105471	chr17	26710637	0.2789	0.3508	0.428	1	SARM1	80.36
cg00881585	chr4	41753568	-0.1351	0.1699	0.428	1		5.13
cg20417830	chr6	6988070	0.3525	0.4435	0.428	1		65.91
cg21584266	chr6	37440140	0.1704	0.2144	0.428	1	CMTR1	90.08
cg10361188	chr1	65951821	-0.2079	0.2615	0.428	1	LEPR	93.03
cg24257767	chr1	102195003	-0.4591	0.5775	0.428	1		79.95
cg15811427	chr19	52254222	0.2994	0.3767	0.428	1	FPR1	84.4
cg11738745	chr11	107992510	-0.376	0.4731	0.428	1	ACAT1	1.66
cg01811337	chr8	125633114	-0.1291	0.1624	0.428	1	MTSS1	94.82
cg20802515	chr20	55904768	-0.5779	0.7271	0.428	1	SPO11	81.51
cg00387552	chr10	7555607	0.1542	0.194	0.428	1		93.71
cg23815144	chr11	128702328	0.2915	0.3667	0.428	1		59.62
cg08740223	chr10	105953667	-0.5014	0.6309	0.428	1	C10orf79	82.49
cg06995068	chr11	120387302	0.476	0.5988	0.428	1		13.63
cg16477975	chr2	128436717	0.105	0.1321	0.428	1	LIMS2	93.96
cg15741162	chr11	119587364	0.6061	0.7625	0.428	1	PVRL1	83.16
cg15696343	chr1	66719148	0.2533	0.3187	0.428	1	PDE4B	7.05
cg18892668	chr14	101487503	1.138	1.432	0.428	1	MIR379	77.94
cg15781076	chr8	103437148	0.5946	0.748	0.428	1		62.14
cg26327040	chr12	131561080	-0.3804	0.4786	0.428	1	GPR133	63.11
cg11218415	chr8	104030731	0.3104	0.3905	0.428	1		87.18
cg21497440	chr6	53528692	0.5125	0.6448	0.428	1	KLHL31	86.22
cg11250576	chr5	132386346	-0.4851	0.6103	0.428	1	HSPA4	30.33
cg08120009	chr8	140989704	0.1854	0.2333	0.428	1	TRAPPC9	89.87
cg15818707	chr11	125488375	0.1009	0.1269	0.428	1	STT3A	95.3
cg23775843	chr6	75284781	0.8551	1.076	0.428	1	LOC101928516	26.66
cg15856626	chr3	140796013	0.3279	0.4125	0.428	1	SPSB4	16.57
cg21062451	chr1	188186905	-0.1712	0.2154	0.428	1		92.32
cg02646235	chr6	149762517	0.4527	0.5695	0.428	1		83.6
cg01382649	chr15	42263914	-0.02635	0.03315	0.428	1	EHD4	1.79
cg15567360	chr11	71322699	-0.5421	0.682	0.428	1		82.6
cg12891678	chr1	153015281	-0.3011	0.3788	0.428	1		70.17
cg08718230	chr6	21596358	-0.07355	0.09253	0.428	1	SOX4	1.17
cg06685282	chr3	112453648	0.3881	0.4883	0.428	1		14.1
cg25898076	chr12	131559071	-0.3908	0.4917	0.428	1	GPR133	48.75
cg01159601	chr4	4386726	-0.3565	0.4485	0.428	1	D4S234E	27.95
cg27077250	chr19	47852528	-0.2926	0.3681	0.428	1	DHX34	2.78
cg17351890	chr12	122720373	0.5302	0.667	0.428	1	VPS33A	51.25
cg13051418	chr12	115139149	-0.3038	0.3823	0.428	1		9.66
cg14140647	chr18	2848065	-0.09739	0.1225	0.428	1	EMILIN2	4.58
cg08536257	chr6	148343417	0.1501	0.1889	0.428	1		93.34
cg12058372	chr20	48252667	-0.285	0.3585	0.428	1	B4GALT5	85.26
cg01077779	chr2	242204329	0.1476	0.1857	0.428	1	HDLBP	94.36
cg18299670	chr6	161554633	0.1855	0.2334	0.428	1	AGPAT4	93.14
cg06797330	chr2	121564251	-0.1548	0.1947	0.428	1	GLI2	92.87
cg09770525	chrX	13906632	0.2137	0.2689	0.428	1	GPM6B	92.52
cg10210571	chr1	231664364	-0.1662	0.2091	0.428	1	TSNAX-DISC1	6.34
cg22387578	chr13	20710941	0.5046	0.6349	0.428	1		16
cg15173876	chr3	12706039	-0.3504	0.4409	0.428	1	RAF1	3.37
cg16801727	chr5	56151688	0.2452	0.3086	0.428	1	MAP3K1	84.19
cg10116794	chr16	4588889	-0.4122	0.5186	0.428	1	C16orf5	2.65
cg26525767	chr1	200860002	0.2012	0.2532	0.428	1	C1orf106	7.69
cg21174382	chr11	72504716	-0.3743	0.471	0.428	1	STARD10	3.04
cg15291389	chr15	67439432	-0.3742	0.4708	0.428	1	SMAD3	12.4
cg25121810	chr14	103800166	-0.05215	0.06562	0.428	1	EIF5	1.16
cg00848479	chr14	103399852	0.2859	0.3597	0.428	1	CDC42BPB	81.3
cg15562220	chr6	25652395	-0.2086	0.2625	0.428	1	SCGN	11.3
cg07205176	chr1	29045280	-0.1402	0.1765	0.428	1		94.1
cg23261846	chr12	30591384	-0.09827	0.1236	0.428	1		95.23
cg09706844	chr4	12866914	0.2321	0.292	0.428	1		84.61
cg02670718	chr16	89537782	-0.7047	0.8866	0.428	1	ANKRD11	68.34
cg14482068	chr15	49447245	0.09747	0.1226	0.428	1	GALK2	3.75
cg17263723	chr12	99226052	-0.1178	0.1482	0.428	1	ANKS1B	94.23
cg20366545	chr9	124438425	0.2187	0.2752	0.428	1	DAB2IP	85.33
cg10021712	chr9	4169957	-0.1553	0.1954	0.428	1	GLIS3	93.79
cg05841187	chr6	38680764	0.1805	0.2271	0.428	1		91.86
cg16468729	chr4	74606465	-0.5148	0.6478	0.428	1	IL8	11.76
cg25003777	chr6	2841626	-0.07048	0.08868	0.428	1	SERPINB1	3.4
cg08482436	chr7	96647888	-0.4106	0.5166	0.428	1		4.89
cg12927498	chr5	141031122	-0.4234	0.5327	0.428	1	FCHSD1	3.53
cg06600229	chr1	153661410	-0.308	0.3875	0.428	1	NPR1	61.92
cg10633334	chr17	17487011	-0.1129	0.1421	0.428	1	PEMT	94.87
cg06799517	chr8	114697851	0.1857	0.2337	0.428	1		92.49
cg00884041	chr19	56048470	-0.3881	0.4884	0.428	1	SBK2	39.61
cg10531003	chr1	222396602	0.1222	0.1537	0.428	1		92.81
cg06108565	chr7	138999656	-0.08445	0.1063	0.428	1		95.6
cg14402530	chr18	71980382	-0.2144	0.2697	0.428	1		93.17
cg14635629	chr9	140768247	-0.3274	0.4119	0.428	1		68.96
cg14538055	chr11	66035834	0.4202	0.5287	0.428	1	RAB1B	7.79
cg11972291	chr4	82330142	-0.1523	0.1916	0.428	1		92.52
cg27535687	chr18	56979041	-0.3398	0.4275	0.428	1	CPLX4	72.05
cg14635969	chr7	5620997	0.5608	0.7056	0.428	1		26.15
cg13085893	chr12	25404152	-0.02846	0.03581	0.428	1	KRAS	1.33
cg05242826	chr12	50356650	-0.3809	0.4792	0.428	1	LOC101927318	40.31
cg18418570	chr17	36176065	0.2471	0.3109	0.428	1		22.02
cg25536111	chr1	154232097	0.08894	0.1119	0.428	1	UBAP2L	95.36
cg20362299	chr6	167168762	-0.1825	0.2297	0.428	1	RPS6KA2	91.18
cg03337886	chr13	110436740	0.2677	0.3369	0.428	1	IRS2	83.12
cg20382418	chr20	6020535	-0.1568	0.1972	0.428	1	CRLS1	92.71
cg09127379	chr19	916858	-0.4059	0.5108	0.428	1	KISS1R	54.06
cg04545079	chr16	67599924	0.3617	0.4551	0.428	1	CTCF	76.48
cg25390334	chr2	241827778	0.2424	0.305	0.428	1	C2orf54	85.74
cg13944539	chr1	23298124	-0.2586	0.3254	0.428	1		50.15
cg01520983	chr11	130184819	-0.4071	0.5123	0.428	1	ZBTB44	3.65
cg09471658	chr1	12178858	-0.06501	0.0818	0.428	1	TNFRSF8	3.03
cg21755457	chr12	54020320	-0.05956	0.07494	0.428	1	ATF7	2.98
cg17293307	chr17	55719338	0.4899	0.6165	0.428	1	MSI2	94.29
cg08376992	chr16	68033509	0.1001	0.1259	0.428	1	DPEP2	4.41
cg06937211	chr7	30179345	-0.1618	0.2036	0.428	1	MTURN	90.39
cg14156650	chr16	2054287	0.4132	0.52	0.428	1	ZNF598	63.99
cg10143464	chr5	101626029	0.1455	0.1831	0.428	1	SLCO4C1	93.26
cg17022633	chr4	1742776	0.2866	0.3607	0.428	1	TACC3	89.84
cg24818714	chr14	93800155	0.3149	0.3962	0.428	1	BTBD7	8.52
cg26619920	chr20	52720071	0.5011	0.6305	0.428	1		52.78
cg19510321	chr2	71357680	-0.02593	0.03262	0.428	1	MPHOSPH10	1.16
cg09122660	chr8	124625011	0.2387	0.3003	0.428	1		81.23
cg02641052	chr7	144531399	0.1812	0.228	0.428	1	TPK1	91.99
cg09040277	chr17	2234581	-0.09789	0.1232	0.428	1	TSR1	94.94
cg03938516	chr1	53731693	-0.1603	0.2017	0.428	1	LRP8	92.84
cg25176767	chr21	16572420	-0.08246	0.1038	0.428	1		96.21
cg13716849	chr9	136571540	0.1418	0.1785	0.428	1	SARDH	93.6
cg05484691	chr10	321879	0.2248	0.2829	0.428	1	DIP2C	89.22
cg27536188	chr12	2945512	-0.3267	0.4111	0.428	1	NRIP2	72.74
cg00026119	chr12	124270439	0.1165	0.1465	0.428	1	DNAH10	95.46
cg27018461	chr3	135969916	0.4076	0.5129	0.428	1	PCCB	24.5
cg15301752	chr19	43910076	0.07392	0.09301	0.428	1	TEX101	95
cg04714985	chr8	142116273	-0.1868	0.235	0.428	1		90.91
cg16563243	chr20	34556999	-0.2824	0.3553	0.428	1	CNBD2	69.94
cg07240413	chr10	8145066	-0.4558	0.5735	0.428	1		90.5
cg21266502	chr4	155663225	-0.1136	0.143	0.428	1		4.7
cg04514171	chrX	153386270	-0.2613	0.3288	0.428	1		89.14
cg27235595	chr13	112708841	-0.2132	0.2683	0.428	1	LINC00403	26.63
cg03301945	chr19	10764555	-0.05942	0.07477	0.428	1	ILF3	2.91
cg03151747	chr6	112555383	0.1768	0.2225	0.428	1	LAMA4	92.34
cg00207865	chr1	111149644	-0.3221	0.4054	0.428	1	KCNA2	2.36
cg18361375	chr5	159329972	-0.5072	0.6382	0.428	1		56.82
cg08939275	chr1	1251322	0.2086	0.2626	0.428	1	CPSF3L	91.07
cg08889996	chr9	98846713	-0.4591	0.5777	0.428	1	LOC158435	49.01
cg07448856	chr1	247242043	-0.02336	0.02939	0.428	1	ZNF670	1.6
cg15746029	chr14	64803349	-0.1194	0.1503	0.428	1	ESR2	94.02
cg08155302	chr1	29240984	-0.2945	0.3706	0.428	1	EPB41	1.45
cg10304328	chr16	56324334	0.252	0.3171	0.428	1	GNAO1	81.59
cg04888136	chrX	79975266	-0.2772	0.3488	0.428	1	BRWD3	89.11
cg12885549	chr2	179279527	-0.4765	0.5996	0.428	1	MIR548N	3.82
cg11924099	chr3	137767783	0.1572	0.1979	0.428	1		92.24
cg09655546	chr12	132672380	-0.128	0.1611	0.428	1		93.96
cg02962882	chr3	170076154	-0.02967	0.03733	0.428	1	SKIL	1.81
cg11405279	chr15	90744400	-0.05735	0.07218	0.428	1	SEMA4B	2.72
cg20624537	chr16	10408571	0.1866	0.2348	0.428	1		92.76
cg24346858	chr6	41738686	0.0319	0.04014	0.428	1	FRS3	98.42
cg16593054	chr8	103786940	1.087	1.369	0.428	1		58.18
cg24593231	chr3	142294184	-0.1602	0.2016	0.428	1	ATR	91.61
cg13829969	chr14	92001277	0.1312	0.1651	0.428	1		93.82
cg20703240	chr5	177659585	-0.04887	0.0615	0.428	1	AGXT2L2	2.13
cg14879325	chr15	81195612	-0.1475	0.1856	0.428	1	CEMIP	92.39
cg25000600	chr17	7621545	-0.1196	0.1505	0.428	1	DNAH2	3.49
cg18575809	chr14	21540329	0.3462	0.4356	0.428	1	FLJ10357	12.37
cg01102307	chr1	9340416	0.6002	0.7554	0.428	1		26.31
cg01374580	chr15	62521056	-0.2835	0.3568	0.428	1		86.45
cg24280523	chr17	2416207	0.07918	0.09964	0.428	1	METT10D	95.67
cg18473642	chr12	123449186	-0.1883	0.237	0.428	1	ABCB9	88.01
cg19680583	chr5	83409549	0.1168	0.147	0.428	1	EDIL3	94.47
cg16230250	chr10	1224425	-0.2216	0.2789	0.428	1	ADARB2	90.23
cg02529903	chr2	61578258	0.3545	0.4461	0.428	1	USP34	89.43
cg02528189	chr8	140931333	0.1974	0.2484	0.428	1	TRAPPC9	89.9
cg22446725	chr13	95922882	0.609	0.7665	0.428	1	ABCC4	88.91
cg21862228	chr12	92500268	0.3908	0.4918	0.428	1	C12orf79	38.25
cg24298998	chr21	45759441	-0.06808	0.08568	0.428	1	C21orf2	2.79
cg20921142	chr1	17569602	0.1972	0.2482	0.428	1	PADI1	91.52
cg10646447	chr1	245533615	0.4454	0.5605	0.428	1	KIF26B	84.75
cg22670128	chr1	1210100	0.5461	0.6873	0.428	1	UBE2J2	82.94
cg21606717	chrX	9976155	-0.2223	0.2797	0.428	1		92.43
cg18606723	chr17	16342676	-0.2721	0.3424	0.428	1	NCRNA00188	2.88
cg06628136	chr17	46131332	0.2957	0.3722	0.428	1	NFE2L1	49.25
cg21350075	chr13	51796328	-0.09213	0.1159	0.428	1	FAM124A	1.76
ch.12.55659191R	chr12	57372924	-0.08201	0.1032	0.428	1		3.25
cg26144445	chrX	48769075	-0.3466	0.4363	0.428	1	SLC35A2	20.36
cg07704716	chr6	2876762	-0.5757	0.7246	0.428	1	SERPINB9P1	20.06
cg06899755	chr1	218520325	-0.08365	0.1053	0.428	1	TGFB2	3.73
cg15007222	chr19	46288852	0.07601	0.09567	0.428	1	DMWD	95.31
cg19437060	chr12	110434204	0.08328	0.1048	0.428	1	GIT2	3.78
cg20470643	chr17	71420454	0.1079	0.1358	0.428	1	SDK2	94.84
cg02218200	chr22	51135138	0.2054	0.2585	0.428	1	SHANK3	89.61
cg08695657	chr11	44006175	-0.3515	0.4424	0.428	1		84.13
cg23733608	chr21	35261572	0.1649	0.2075	0.428	1	ITSN1	91.67
cg06284479	chr3	37173546	0.3435	0.4323	0.428	1	LRRFIP2	90.96
cg00020474	chr1	8214963	-0.3731	0.4695	0.428	1		8.52
cg06915193	chr4	185205329	0.0499	0.0628	0.428	1		98.34
cg14296111	chr1	9129942	-0.4197	0.5283	0.428	1	SLC2A5	19.51
cg00734483	chr21	42539961	-0.0492	0.06193	0.428	1	BACE2	2.48
cg03031073	chr6	169567455	0.05586	0.0703	0.428	1		97.3
cg02906765	chr7	135443502	-0.2823	0.3553	0.428	1		70.42
cg02653117	chr6	32938824	-0.1249	0.1572	0.428	1	BRD2	5.96
cg15702437	chr13	27745019	0.05971	0.07515	0.428	1	USP12	2.63
cg03230331	chr19	35252496	-0.3519	0.4429	0.428	1	ZNF599	83.71
cg17802766	chr21	27325751	-0.5984	0.7531	0.428	1	APP	94.8
cg11979312	chr3	172242713	-0.2587	0.3256	0.428	1	TNFSF10	91.52
cg02770535	chr13	103651988	-0.04476	0.05633	0.428	1		2.17
cg21773245	chr4	121983226	0.77	0.9692	0.428	1	NDNF	64.31
cg00884574	chr15	35811683	-0.1877	0.2362	0.428	1	DPH6	93.29
cg25590628	chr11	67291280	0.1881	0.2368	0.428	1	CABP2	90.71
cg05273171	chr2	219154857	0.4906	0.6174	0.428	1	PNKD	41.91
cg12499130	chr10	46970594	-0.05406	0.06804	0.428	1	SYT15	2.45
ch.11.967412F	chr11	46784048	-0.0503	0.06331	0.428	1	SNORD67	2.09
cg00432328	chr10	76589109	-0.545	0.6859	0.428	1	MYST4	84.79
cg18031221	chr5	87441287	-0.4183	0.5265	0.428	1		18.69
cg27521568	chr16	30546025	-0.2937	0.3696	0.428	1	ZNF747	1.45
cg25382848	chr3	107809996	-0.1274	0.1604	0.428	1	CD47	1.62
cg00276389	chr22	37466935	0.3271	0.4117	0.428	1	TMPRSS6	49.26
cg07744152	chr16	155006	0.4144	0.5215	0.428	1	NPRL3	51.84
cg20812661	chr13	27748987	0.2008	0.2527	0.428	1	USP12-AS2	92.63
cg23505196	chr12	117629785	0.2155	0.2712	0.428	1	FBXO21	84.7
cg03680745	chr3	8899163	0.1403	0.1766	0.428	1		93.08
cg19079653	chr8	17013045	-0.2505	0.3153	0.428	1	ZDHHC2	9.62
cg05155289	chr22	49142572	0.2075	0.2612	0.428	1	FAM19A5	86.14
cg26727032	chr16	67993705	0.2154	0.2711	0.428	1	SLC12A4	83.02
cg03401324	chr6	150184916	-0.4335	0.5457	0.428	1	LRP11	1.72
cg03576703	chr17	60707121	0.2533	0.3189	0.428	1	MRC2	76.01
cg20630926	chr1	46601365	-0.1177	0.1481	0.428	1	LOC101929626	94.34
cg25861066	chr7	41768460	-0.1279	0.161	0.428	1	LOC285954	93.99
cg05392989	chrX	48748398	-0.4236	0.5331	0.428	1		16.07
cg24134430	chr3	109893791	-0.2185	0.275	0.428	1		89.76
cg18286534	chr3	5230189	0.4886	0.615	0.428	1	EDEM1	2.96
cg03016906	chr6	99275391	0.1785	0.2247	0.428	1		13.77
cg09914843	chr1	1071435	0.1695	0.2133	0.428	1	LINC01342	91.05
cg07099827	chr16	2044230	0.2027	0.2551	0.428	1	SYNGR3	89.69
cg18418460	chr6	150390014	-0.3508	0.4415	0.428	1	ULBP3	3.4
cg18723560	chr19	51228831	-0.1144	0.144	0.428	1	CLEC11A	3.41
cg05260242	chr13	28528474	-0.308	0.3876	0.428	1		3.35
cg14358337	chr3	27335233	-0.2622	0.33	0.428	1	NEK10	87.3
cg00168436	chr11	129738407	0.1482	0.1865	0.428	1	NFRKB	92.81
cg10636821	chr17	79995913	-0.3522	0.4433	0.428	1	DCXR	3.09
cg09522188	chr22	35937291	0.6992	0.88	0.428	1	RASD2	3.98
cg01832218	chr9	136201061	-0.2153	0.271	0.428	1	SURF6	92.94
cg16253809	chr10	63661280	-0.4435	0.5583	0.428	1	ARID5B	5.58
cg18946470	chr3	185191096	0.09619	0.1211	0.428	1	MAP3K13	95.15
cg23058507	chr17	38835336	-0.1599	0.2012	0.428	1		91.98
cg08004620	chr8	2079369	-1.155	1.453	0.428	1	MYOM2	50.5
cg00009927	chr16	1157223	0.536	0.6747	0.428	1		86.84
cg16530432	chr13	27744825	-0.5997	0.7549	0.428	1	USP12	6.89
cg15263345	chr18	45856503	-0.1739	0.2188	0.428	1		92.03
cg03370975	chr7	6800490	0.1449	0.1824	0.428	1	RSPH10B	93.43
cg14690544	chr17	43048761	0.2797	0.3521	0.428	1		84.81
cg13242386	chr15	101450692	0.2393	0.3013	0.428	1	ALDH1A3	83.21
cg11537619	chr8	82359759	0.6211	0.7818	0.428	1	PMP2	90.09
cg25907053	chr2	70369816	-0.1961	0.2469	0.428	1		1.2
cg18436008	chr10	80535327	0.2216	0.2789	0.428	1		91.24
cg16658535	chr1	207822002	-0.2999	0.3775	0.428	1	CR1L	85.85
cg02103262	chr12	2031262	-1.52	1.913	0.428	1		78.79
cg09387925	chr15	74286842	-0.0246	0.03097	0.428	1	PML	1.78
cg07962641	chr8	28805897	-0.1382	0.174	0.428	1	HMBOX1	93.32
cg23529609	chr2	121525755	0.2684	0.3378	0.428	1		90.72
cg01498159	chr17	6095293	-0.3309	0.4165	0.428	1		82.31
cg17575960	chr6	84743947	0.277	0.3486	0.428	1	MRAP2	7.41
cg00455738	chrX	103498075	-0.4348	0.5473	0.428	1	ESX1	15.06
cg22805108	chr3	10058401	0.3146	0.396	0.428	1		84.12
cg06402135	chr2	106494706	-0.3536	0.4451	0.428	1	NCK2	66.64
cg06803995	chr22	40815101	0.2923	0.3679	0.428	1	MKL1	83.25
cg20186297	chr8	145538843	0.291	0.3662	0.428	1	DGAT1	77.9
cg12371372	chr11	62569485	0.1573	0.198	0.428	1	NXF1	93.75
cg11741356	chr15	97490784	0.4225	0.5318	0.428	1		64.82
cg06297622	chr3	46495493	0.2115	0.2663	0.428	1	LTF	80.25
cg10681522	chr18	33757111	0.4122	0.5189	0.428	1		74.26
cg24634746	chr1	7538723	-0.3522	0.4433	0.428	1	CAMTA1	87.62
cg04074153	chr12	29568207	-0.7916	0.9965	0.428	1		39.6
cg25506059	chr17	80872065	-0.1057	0.133	0.428	1	TBCD	95.04
cg26895169	chr10	8340738	0.1464	0.1843	0.428	1		93.96
cg00068428	chr8	49494724	-0.3813	0.4799	0.428	1		60.21
cg20496997	chr6	156822082	0.1584	0.1994	0.428	1		92.16
cg19933709	chrX	115567849	-0.3475	0.4374	0.428	1	SLC6A14	57.86
cg01874783	chr11	57413404	0.1883	0.237	0.428	1	YPEL4	6.65
cg24499223	chr22	31626484	0.3081	0.3879	0.428	1	LIMK2	38.57
cg09079173	chr9	469263	-2.294	2.887	0.428	1	KANK1	33.38
cg12595016	chr4	2061930	-0.02612	0.03288	0.428	1	NAT8L	1.5
cg00190291	chr9	84306322	-0.1127	0.1418	0.428	1	LOC101927502	93.82
cg22944360	chr1	33207420	-0.3225	0.406	0.428	1	KIAA1522	61.44
cg10131910	chr8	101964575	-0.08739	0.11	0.428	1	YWHAZ	4.39
cg13245626	chr4	75558301	0.8181	1.03	0.428	1		57.54
cg25588787	chr5	154027256	0.4485	0.5646	0.428	1		16.71
cg20166027	chr10	51576452	0.5247	0.6605	0.428	1	NCOA4	54.53
cg01416724	chr8	23429097	0.1344	0.1692	0.428	1	SLC25A37	93.55
cg16249029	chr15	63416259	0.1592	0.2004	0.428	1	LACTB	91.78
cg13162518	chr11	104695125	0.1735	0.2185	0.428	1		91.85
cg23643450	chr1	204592576	0.2661	0.335	0.428	1	LRRN2	70.34
cg06293170	chr4	3692574	-0.1994	0.251	0.428	1		88.51
cg03050166	chr10	80605109	0.2869	0.3611	0.428	1		80.96
cg11717150	chr1	151031321	-0.07353	0.09255	0.428	1	CDC42SE1	2.93
cg26892003	chr4	25533492	0.3588	0.4516	0.428	1		85.45
cg23852227	chr9	90113472	-0.06041	0.07605	0.428	1	DAPK1	2.84
cg13971265	chr9	138635196	-0.2337	0.2941	0.428	1	KCNT1	86.07
cg19845249	chr17	77819279	0.3488	0.439	0.428	1		14.82
cg01497561	chr11	112915888	-0.5154	0.6488	0.428	1	NCAM1	94.1
cg12551737	chr3	150032745	0.3176	0.3999	0.428	1	LINC01214	84.26
cg17740821	chr3	166009338	0.3222	0.4055	0.428	1		77.13
cg20914488	chr13	112517491	0.2441	0.3072	0.428	1		88.4
cg16504626	chr8	57070013	-0.03811	0.04798	0.428	1		2.44
cg17439122	chr12	50343552	-0.1902	0.2395	0.428	1	AQP2	87.52
cg01130045	chr2	19015422	0.2107	0.2652	0.428	1		87.81
cg10311318	chr13	26043578	0.8903	1.121	0.428	1	ATP8A2	35.64
cg17378535	chr17	41400661	0.4995	0.6287	0.428	1		83.76
cg23872155	chr13	100027035	0.3481	0.4382	0.428	1	UBAC2	79.24
cg17086900	chr7	157333405	0.1304	0.1641	0.428	1	PTPRN2	94.19
cg01948539	chr18	76479177	0.2058	0.259	0.428	1		86.86
cg09421736	chr6	73935885	-0.2038	0.2566	0.428	1	KHDC1L	91.1
cg25592564	chr5	4866442	0.2377	0.2992	0.428	1		96.69
cg08063864	chr2	24346004	-0.1454	0.1831	0.428	1	PFN4	4.24
cg10634218	chr19	7557242	-0.2999	0.3775	0.428	1		8.57
cg26885189	chr21	45536970	0.2222	0.2797	0.428	1	PWP2	87.23
cg25039966	chr14	36289250	-0.1644	0.2069	0.428	1		90.19
cg19792427	chr19	44037316	-0.2575	0.3241	0.428	1	ZNF575	1.35
cg07696099	chr8	133573809	0.3438	0.4327	0.428	1	HPYR1	84.49
cg16996637	chr11	12276103	0.1849	0.2328	0.428	1	MICAL2	92.02
cg09631309	chr2	37458880	-0.2523	0.3176	0.428	1	CEBPZ	2.34
cg00766374	chr2	202833575	0.3383	0.4259	0.428	1		50.23
cg23874102	chr12	131298716	0.1415	0.1781	0.428	1	STX2	93.3
cg08227275	chr12	117889485	0.2417	0.3042	0.428	1		83.32
cg01169624	chr7	94286936	-0.6461	0.8134	0.428	1	SGCE	58.29
cg26594205	chr6	72003068	-0.2509	0.3159	0.428	1	OGFRL1	92.52
cg23013394	chr6	33239335	-0.09799	0.1234	0.428	1	VPS52	5.13
cg01103253	chr11	74446817	-0.2085	0.2625	0.428	1		90.61
cg12842013	chr14	23755227	-0.04795	0.06036	0.428	1	HOMEZ	2.26
cg05252161	chr14	105956199	-0.2565	0.3229	0.428	1	C14orf80	1.43
cg15089846	chr6	75798778	-0.1362	0.1714	0.428	1	COL12A1	93.01
cg07011318	chr16	2054944	0.2527	0.3181	0.428	1	ZNF598	86.53
cg14402406	chr14	105997596	0.1899	0.2391	0.428	1		86.92
cg20820063	chr18	31020627	-0.07591	0.09557	0.428	1	C18orf34	3.37
cg12790664	chr18	9083065	-0.5113	0.6437	0.428	1		23.47
cg03577350	chr2	46293123	0.1294	0.1629	0.428	1	PRKCE	93.5
cg24845679	chr2	202483799	0.3793	0.4776	0.428	1	ALS2CR11	48.72
cg16866268	chr2	137011396	0.437	0.5502	0.428	1		41.02
cg23811268	chr2	20189267	-0.4384	0.5519	0.428	1	WDR35	26.1
cg20051133	chr3	175213208	0.7324	0.922	0.428	1	NAALADL2	21.85
cg14487356	chr8	11565277	-0.179	0.2254	0.428	1	GATA4	3.31
cg23938295	chr3	182410070	-1.005	1.265	0.428	1		67.57
cg08571238	chr11	9860608	0.2793	0.3516	0.428	1	LOC101928008	90.24
cg15654779	chr8	1274678	0.06747	0.08495	0.428	1		97.02
cg19328328	chr19	19626873	-0.3668	0.4618	0.428	1	NDUFA13	1.46
cg19982868	chr6	158415386	-0.271	0.3412	0.428	1	SYNJ2	69.71
cg13570580	chr12	68491386	0.1213	0.1527	0.428	1		94.03
cg18968256	chr22	51018246	-0.1025	0.129	0.428	1	CPT1B	95.14
cg20752553	chr3	43527232	0.1359	0.1711	0.428	1	ANO10	93.36
cg02618908	chr14	94596645	-0.1464	0.1844	0.428	1	IFI27L2	5.3
cg04907259	chr7	80231483	-0.2739	0.3448	0.428	1	CD36	84.66
cg07777225	chr3	179244465	0.4057	0.5107	0.428	1		25.27
cg23462697	chr12	34485151	0.7603	0.9572	0.428	1		63.66
cg05070392	chr3	193596993	0.5384	0.6779	0.428	1		39.86
cg03629497	chr8	114440908	-0.3878	0.4883	0.428	1	CSMD3	87.14
cg25579774	chr17	40202617	-0.04828	0.06079	0.428	1		2.58
cg17274673	chr5	150157359	0.5723	0.7206	0.428	1	SMIM3	54.81
cg24499462	chr15	37095576	0.1507	0.1898	0.428	1	CSNK1A1P	93.97
cg23691612	chr22	38010206	0.1635	0.2058	0.428	1	GGA1	91.81
cg21834604	chr3	11610595	0.1498	0.1886	0.428	1	VGLL4	92.55
cg13489596	chr5	60214773	0.1351	0.1701	0.428	1	ERCC8	93.94
cg23058194	chr15	65369127	0.327	0.4117	0.428	1	LOC390594	95.96
cg07203767	chr2	242973721	0.6926	0.872	0.428	1		84.55
cg12834774	chr5	1154848	0.1825	0.2298	0.428	1		93.79
cg08458758	chr12	125367387	0.6008	0.7564	0.428	1		84.26
cg24039042	chr6	170580947	0.4844	0.6099	0.428	1		35.49
cg23166865	chr1	63539729	-0.05985	0.07536	0.428	1		2.25
cg01910958	chr22	37826102	0.2016	0.2538	0.428	1		86.63
cg23964817	chr4	13486736	-0.08722	0.1098	0.428	1	RAB28	3.02
cg03869743	chr6	30034645	-0.06185	0.07787	0.428	1	PPP1R11	2.94
cg17948209	chr5	57756187	-0.1201	0.1512	0.428	1	PLK2	2.84
cg02128365	chr6	31707511	-0.1055	0.1328	0.428	1	MSH5	4.8
cg11226561	chr1	81903675	0.1886	0.2375	0.428	1		90.79
cg11920415	chr8	54934917	-0.2985	0.3759	0.428	1	TCEA1	3.09
cg19752613	chr14	72639559	-0.1999	0.2517	0.428	1	RGS6	89.7
cg26763284	chr8	145018185	-0.03153	0.0397	0.428	1	PLEC1	2.28
cg24788019	chr15	33486924	-0.06318	0.07954	0.428	1	FMN1	1.09
cg01537995	chr14	85996352	-0.1362	0.1715	0.428	1	FLRT2	4.2
cg02636834	chr19	47126783	0.1908	0.2402	0.428	1	PTGIR	86.68
cg09134205	chr7	154003215	-0.5651	0.7115	0.428	1	DPP6	90.61
cg11644596	chr21	45874879	0.4242	0.5341	0.428	1	LRRC3	32.41
cg07781465	chr10	134331790	-0.4381	0.5516	0.428	1		40.74
cg21378273	chr6	44420182	0.1569	0.1976	0.428	1		91.83
cg19589071	chr7	128049980	-0.03279	0.04129	0.428	1	IMPDH1	2.01
cg19826526	chr14	23447206	-0.1676	0.211	0.428	1	AJUBA	90.75
cg05611160	chr9	103989475	3.656	4.604	0.428	1	LPPR1	52
cg25505023	chr5	9661569	0.3364	0.4235	0.428	1	LOC285692	86.88
cg10388306	chr10	69972916	0.2975	0.3746	0.428	1		72.86
cg02430935	chr10	124909028	0.1703	0.2145	0.428	1	HMX2	6.4
ch.1.194862R	chr1	5228961	-0.355	0.447	0.428	1		3.15
cg10992219	chr8	53608045	-0.1679	0.2115	0.428	1	RB1CC1	91.51
cg14740952	chr19	489669	0.2895	0.3645	0.428	1		5.37
cg05108883	chr10	64028957	-0.2298	0.2894	0.428	1	RTKN2	3.64
cg13213422	chr16	23480438	-0.1584	0.1994	0.428	1	GGA2	92.14
cg08072251	chr3	11033977	-0.07599	0.09568	0.428	1	SLC6A1	3.34
cg18322960	chr15	74131873	0.2928	0.3687	0.428	1		79.19
cg20962000	chr8	145634833	-0.02587	0.03257	0.428	1	CPSF1	1.68
cg00095463	chr12	99038235	-0.2332	0.2936	0.428	1	IKBIP	2.4
cg21471783	chr8	139680016	-0.3349	0.4217	0.428	1	COL22A1	86.4
cg21017626	chr2	201715305	0.246	0.3097	0.428	1		75.26
cg20151668	chr10	27150052	-0.1826	0.2299	0.428	1	ABI1	6.33
cg22184507	chr5	140710094	-0.2679	0.3373	0.428	1	PCDHGA1	7.55
cg13308080	chr6	26234061	-0.03744	0.04714	0.428	1		1.81
cg27360527	chr16	85722694	-0.5978	0.7528	0.428	1	GINS2	2.67
cg19720984	chr17	7003986	0.1539	0.1937	0.428	1		94
cg15483386	chr11	72524600	0.08551	0.1077	0.428	1	ATG16L2	4.08
cg12596218	chr2	161934236	0.09652	0.1215	0.428	1		4.65
cg13125633	chr8	48434827	0.2075	0.2613	0.428	1	SPIDR	84.41
cg21044572	chr2	219766752	0.4634	0.5835	0.428	1		84.01
cg06823975	chr1	160791635	0.3196	0.4024	0.428	1	LY9	89.47
cg02530011	chr11	17235677	0.3853	0.4852	0.428	1		89.52
cg22930848	chr3	8407419	-0.326	0.4105	0.428	1	LMCD1-AS1	86.13
cg04699521	chr5	24548066	-0.1711	0.2155	0.428	1	CDH10	92.09
cg21508789	chr12	132643316	0.1366	0.172	0.428	1		95.59
cg09531492	chr22	50632560	0.1791	0.2256	0.428	1	TRABD	87.45
cg11112590	chr11	5728476	-0.1459	0.1837	0.428	1	TRIM22	93.12
cg03708694	chr11	44489577	-0.3748	0.4719	0.428	1		45.03
cg00970979	chr3	53229491	0.2169	0.2731	0.428	1		76.77
cg16495221	chr3	149375981	-0.1303	0.1641	0.428	1	WWTR1-AS1	4.5
cg14014060	chr4	153369229	-0.1121	0.1411	0.428	1	FBXW7	93.99
cg02781602	chr22	47158346	-0.4138	0.5211	0.428	1	TBC1D22A	1.35
cg26365776	chr10	23493947	0.1837	0.2314	0.428	1	LINC01552	8.26
cg09006543	chr13	32828759	-0.6273	0.7899	0.428	1	FRY	41.19
cg24123368	chr14	23341460	0.1096	0.138	0.428	1	LRP10	5.91
cg16007245	chr10	74930988	0.1851	0.233	0.428	1	FAM149B1	93.14
cg23019039	chr5	53247484	0.4455	0.561	0.428	1	ARL15	94.35
cg17713912	chr7	103449893	-0.4116	0.5183	0.428	1	RELN	75.74
cg19218102	chr17	80559059	-0.1834	0.2309	0.428	1	FOXK2	90.88
cg10146514	chr6	168426308	0.3859	0.4859	0.428	1	KIF25	83.91
cg03964938	chr16	84898513	-0.3296	0.415	0.428	1	CRISPLD2	81.96
cg15065821	chr4	2696631	-0.1455	0.1832	0.428	1	FAM193A	93.68
cg04796378	chr13	111228197	-0.2563	0.3227	0.428	1		1.92
cg11009066	chr13	25592074	-0.2938	0.37	0.428	1		31.22
cg17050643	chr15	85144610	-0.3569	0.4494	0.428	1	ZSCAN2	3.77
cg00220673	chr2	11735535	0.1706	0.2148	0.428	1	GREB1	92.96
cg07968927	chr13	115080364	-0.2389	0.3008	0.428	1	ZNF828	2.4
cg12437277	chr1	228743235	1.081	1.361	0.428	1		72.26
cg10734102	chr2	225895015	-0.5419	0.6824	0.428	1	DOCK10	31.23
cg21495713	chr13	111331324	-0.4156	0.5233	0.428	1	CARS2	92.24
cg25465938	chr1	181455006	-0.3014	0.3796	0.428	1	CACNA1E	2.97
cg20131023	chr1	23810714	-0.04564	0.05747	0.428	1	ASAP3	2.3
cg15413025	chr14	96153205	0.1877	0.2364	0.428	1	TCL1B	89.51
cg09094514	chr17	19560056	0.2238	0.2819	0.428	1	ALDH3A2	93.54
cg04399615	chr6	142468354	-0.03718	0.04682	0.428	1	VTA1	1.2
cg19832626	chr3	125552638	0.5754	0.7246	0.428	1	LOC101927056	77.92
cg20451901	chr9	19050014	0.03429	0.04318	0.428	1	RRAGA	1.52
cg03402073	chr22	41974480	-0.08981	0.1131	0.428	1	PMM1	94.43
cg09936248	chr1	246036881	0.2042	0.2571	0.428	1	SMYD3	91.76
cg20000996	chr17	38498480	-0.3957	0.4983	0.428	1	RARA-AS1	5.17
cg02686357	chr19	46294847	0.3142	0.3957	0.428	1	DMWD	85.26
cg18988412	chr2	240308765	-0.06632	0.08351	0.428	1	HDAC4	96.39
cg16158117	chr1	3172591	0.63	0.7933	0.428	1	PRDM16	89.78
cg12364115	chr5	2780544	0.3683	0.4637	0.428	1		71.41
cg11346614	chr8	42698603	-0.151	0.1902	0.428	1	THAP1	3.28
cg19790908	chr3	129279841	0.2975	0.3746	0.428	1	PLXND1	73.28
cg11203282	chr15	94809300	0.3659	0.4608	0.428	1		94.54
cg01894644	chr1	94147101	-0.3644	0.4589	0.428	1	BCAR3	4.43
cg26626089	chr19	54385865	-0.302	0.3803	0.428	1	PRKCG	10.18
cg14006320	chr4	5889332	-0.3397	0.4278	0.428	1	CRMP1	2.55
cg17507671	chr4	111542063	-0.06375	0.08028	0.428	1	PITX2	2.42
cg13949903	chr17	74349974	-0.1673	0.2107	0.428	1	PRPSAP1	1.25
cg20220737	chr8	133062214	-0.1886	0.2375	0.428	1	OC90	91.44
cg27409673	chr9	97401873	-0.06046	0.07614	0.428	1	FBP1	2.94
cg14129439	chr7	121699262	-0.1911	0.2407	0.428	1	PTPRZ1	91.6
cg15208317	chr7	18125869	-0.2731	0.3439	0.428	1	HDAC9	2.5
cg02908720	chr7	127292155	-0.0449	0.05654	0.428	1	SND1	1.91
cg19768950	chr2	182521921	-0.2896	0.3647	0.428	1	CERKL	2.64
cg23916896	chr5	368804	0.7178	0.904	0.428	1	AHRR	20.18
cg00950621	chr15	81616341	-0.06438	0.08108	0.428	1	STARD5	2.54
cg15219491	chr5	77255708	-0.7552	0.9511	0.428	1		62.37
cg13279505	chr16	14479353	0.3938	0.4959	0.428	1		75.88
cg05398095	chr1	207224740	-0.5488	0.6911	0.428	1	YOD1	77.02
cg00481899	chr1	27693383	-0.04695	0.05913	0.428	1	MAP3K6	2.11
cg06766176	chr18	26375037	-0.2606	0.3281	0.428	1		84.76
cg06866553	chr12	131941426	0.2277	0.2868	0.428	1		67.71
cg23300746	chr3	50293633	0.241	0.3035	0.428	1	GNAI2	85.88
cg18939596	chr14	95330880	0.9886	1.245	0.428	1		37.8
cg18447471	chr2	242766082	0.09747	0.1227	0.428	1		97.7
cg13770361	chr6	31621369	0.4793	0.6035	0.428	1	BAT3	52.64
cg00709393	chr8	146050046	0.1333	0.1679	0.428	1		94.12
cg08194043	chr16	77797358	-0.1671	0.2104	0.428	1		90.9
cg06058209	chr5	89736766	0.224	0.2821	0.428	1		89.91
cg05045917	chr19	41222936	-0.08488	0.1069	0.428	1	ADCK4	3.08
cg01882395	chr17	43717810	-0.141	0.1776	0.428	1	C17orf69	6.21
cg06465913	chr14	21497321	-0.1285	0.1618	0.428	1	TPPP2	93.41
cg08992362	chr22	40768576	0.1263	0.159	0.428	1	SGSM3	94.82
cg21099653	chr16	68816532	0.4919	0.6195	0.428	1	CDH1	35.92
cg26927547	chr16	3766892	-0.1024	0.129	0.428	1	TRAP1	4.74
cg05246521	chr10	114675512	0.2365	0.2979	0.428	1		90.31
cg07269661	chr8	144848536	-0.3802	0.4788	0.428	1		80.16
cg01698954	chr22	31198623	-0.1026	0.1292	0.428	1	OSBP2	5.23
cg20498502	chr7	110567381	-0.1167	0.147	0.428	1	IMMP2L	94.63
cg00771049	chr9	127632167	-0.3264	0.4111	0.428	1	ARPC5L	3.64
cg05694359	chr3	12801712	-0.1444	0.1818	0.428	1	TMEM40	92.89
cg26536394	chr4	84654180	-0.3838	0.4834	0.428	1		91.96
cg22889468	chr10	3579405	-0.1324	0.1667	0.428	1	LOC105376360	94.03
cg13115781	chr1	41467201	-0.1246	0.1569	0.428	1	CTPS1	93.89
cg19383430	chr3	187086187	-0.05882	0.07407	0.428	1	RTP4	2.59
cg20926266	chr4	113677805	-0.2426	0.3055	0.428	1		85.1
cg01562241	chr4	493101	-0.06115	0.07702	0.428	1	PIGG	2.99
cg18425651	chr15	42700579	0.1252	0.1576	0.428	1	CAPN3	92.43
cg14848859	chr17	16255739	-0.06573	0.08279	0.428	1	CENPV	3.52
cg06688649	chr10	125177166	-0.3083	0.3882	0.428	1		74.13
cg20375093	chr5	178775192	-0.4525	0.5699	0.428	1		75.51
cg05625526	chr10	49653080	0.2373	0.2989	0.428	1		82.88
cg10964663	chr9	107642392	-0.1781	0.2244	0.428	1	ABCA1	91.37
cg20380768	chr7	130125511	-0.203	0.2556	0.428	1	MEST	90.88
cg05398784	chr3	73528949	0.4567	0.5752	0.428	1	PDZRN3	89.82
cg11834658	chr1	21611224	0.1488	0.1873	0.428	1	ECE1	94.59
cg23588844	chr1	87170109	-0.1006	0.1267	0.428	1	SH3GLB1	4.29
cg15942535	chr9	97753721	-0.125	0.1574	0.428	1	C9orf3	94.19
cg01307007	chr19	3522587	0.3561	0.4484	0.428	1	FZR1	85.95
cg15979152	chr19	690417	0.1731	0.218	0.428	1	PRSSL1	96.57
cg20049051	chr3	149053011	0.4521	0.5695	0.428	1	TM4SF18	90.41
cg12485774	chr5	35921208	-0.1711	0.2155	0.428	1	CAPSL	92.16
cg16700210	chr15	90624655	0.2467	0.3108	0.428	1	ZNF710	70.94
cg14141789	chr20	5107021	0.2001	0.2521	0.428	1	PCNA	8.53
cg15541743	chr4	3226527	-0.1406	0.177	0.428	1	HTT	93.07
cg15310270	chr9	113342282	-0.2762	0.3478	0.428	1	SVEP1	4.27
cg24414830	chr6	136871711	-0.147	0.1852	0.428	1	MAP7	2.79
cg15393478	chr7	33890582	-0.1316	0.1657	0.428	1		93.84
cg16711828	chr13	31191739	-0.353	0.4445	0.428	1	USPL1	3.56
cg18132279	chr1	186946594	-0.4279	0.5389	0.428	1	PLA2G4A	88.14
cg03779973	chr4	151001971	-0.1411	0.1777	0.428	1	DCLK2	96.33
cg05468584	chr10	135061287	0.2644	0.3329	0.428	1	MIR202	78.35
cg18007007	chr7	25861083	-0.3364	0.4237	0.428	1		80.79
cg10214340	chr11	31663468	0.4431	0.5581	0.428	1	ELP4	91.47
cg09105793	chr3	119051535	-0.4281	0.5392	0.428	1	ARHGAP31	81.83
cg07786256	chr1	223254824	-0.143	0.1801	0.428	1		5.62
cg19465823	chr1	155385551	-0.4627	0.5827	0.428	1	ASH1L	84.6
cg18297960	chr7	1142765	0.2187	0.2754	0.428	1	C7orf50	94.18
cg14339133	chr9	34700206	-0.1508	0.19	0.428	1		95.03
cg03276257	chrX	119693890	-0.8119	1.023	0.428	1	CUL4B	29.25
cg03956367	chr2	69614464	-0.3497	0.4404	0.428	1	GFPT1	3.26
cg27291695	chr4	140549740	-0.1426	0.1797	0.428	1		93.25
cg22371961	chr1	169132356	-0.4642	0.5847	0.428	1	NME7	90.08
cg10902909	chr12	124371801	-0.3338	0.4204	0.428	1	DNAH10	78.41
cg04660802	chr9	79371360	-0.3884	0.4892	0.428	1	PRUNE2	77.06
cg02933002	chr2	137402786	0.3925	0.4944	0.428	1		87.73
cg24382465	chr1	224909272	0.2065	0.2601	0.428	1	CNIH3	80.45
cg09526522	chr9	32635998	0.236	0.2972	0.428	1	TAF1L	89.07
cg11451997	chr2	88471292	-0.1953	0.2459	0.428	1	THNSL2	88.69
cg27399753	chr16	772689	-0.2077	0.2616	0.428	1	CCDC78	90.33
cg25712987	chr3	148459237	-0.09872	0.1243	0.428	1	AGTR1	94.57
cg11984107	chr10	102641893	-0.38	0.4787	0.428	1		78.88
cg03051258	chr13	21635906	-0.3213	0.4047	0.428	1	LATS2	3.33
cg10746396	chr15	101932741	-0.2541	0.32	0.428	1	PCSK6	5.86
cg18341492	chr5	138205665	-0.21	0.2645	0.428	1	LRRTM2	90.09
cg17270104	chr13	44452838	0.5223	0.6578	0.428	1	LACC1	78.21
cg25150351	chr3	141747315	0.2937	0.3699	0.428	1	TFDP2	3.64
cg02276826	chr10	134778648	-1.105	1.392	0.428	1		57.96
cg07538364	chr8	17401122	-0.1318	0.166	0.428	1	SLC7A2	94.11
cg19810953	chr9	130211696	0.2657	0.3346	0.428	1	RPL12	77.47
cg26110898	chr3	58419937	0.5078	0.6396	0.428	1	PDHB	21.25
cg01238359	chr13	27190466	-0.2886	0.3635	0.428	1	WASF3	90.75
cg16633774	chr21	36699250	0.4377	0.5513	0.428	1		88.23
cg20156999	chr1	249154285	0.3608	0.4545	0.428	1	ZNF692	96.86
cg10874111	chr7	158799748	0.1663	0.2095	0.428	1	LOC154822	93.57
cg10151281	chr19	16178420	0.1946	0.2451	0.428	1	TPM4	87.29
cg14390568	chr2	187625485	0.1336	0.1683	0.428	1	FAM171B	93.34
cg24709000	chr8	142127219	0.3387	0.4266	0.428	1		58.62
cg02918253	chr19	19323996	-0.4692	0.591	0.428	1	NCAN	19.87
cg24872971	chr8	71069448	-0.1082	0.1363	0.428	1	NCOA2	94.45
cg15525887	chr16	475500	-0.3885	0.4893	0.428	1	RAB11FIP3	3.44
cg06280059	chr3	46394845	-0.3862	0.4864	0.428	1	CCR2	63.23
cg06749822	chr20	10594530	0.231	0.291	0.428	1	SLX4IP	83.18
cg21704076	chr17	76564134	0.1317	0.1659	0.428	1	DNAH17	93.5
cg26521562	chr19	41732468	-0.1292	0.1627	0.428	1	AXL	4.39
cg20548833	chr7	943676	-0.08729	0.11	0.428	1	ADAP1	97.34
cg25566141	chr5	55009832	-0.1201	0.1513	0.428	1		95.2
cg00970939	chrX	44038362	-0.2404	0.3029	0.428	1	EFHC2	91.55
cg09330643	chr10	72142276	-0.4266	0.5374	0.428	1	LRRC20	4.02
cg02220755	chr2	136288843	-0.1237	0.1559	0.428	1	R3HDM1	4.86
cg01978847	chr22	30972013	0.2472	0.3114	0.428	1		85.02
cg09500475	chr1	46152117	-0.278	0.3501	0.428	1	GPBP1L1	3.51
cg09757430	chr13	28397122	0.3292	0.4146	0.428	1		15.12
cg26340487	chr3	33479298	0.1953	0.246	0.428	1	UBP1	89.99
cg16459059	chr17	5096245	0.09231	0.1163	0.428	1	ZNF594	95.47
cg19850855	chr5	93333655	-0.226	0.2846	0.428	1	FAM172A	87.16
cg11826852	chr1	151682641	0.637	0.8025	0.428	1	CELF3	85.09
cg01288155	chr19	11504764	-0.1382	0.174	0.428	1	RGL3	93.56
cg24143021	chr16	17253829	0.09629	0.1213	0.428	1	XYLT1	95.56
cg16256254	chr9	97021567	-0.03831	0.04826	0.428	1	ZNF169	2.31
cg13875403	chr22	37683975	0.1351	0.1702	0.428	1	CYTH4	93.16
cg27077219	chr1	113392580	-0.3011	0.3792	0.428	1	LINC01356	1.59
cg11897517	chr6	109761938	-0.02029	0.02556	0.428	1	SMPD2	0.97
cg23413567	chr13	41223175	0.6308	0.7946	0.428	1	FOXO1	69.39
cg22504180	chr22	48977277	0.03525	0.0444	0.428	1	FAM19A5	98.16
cg20188776	chr15	44278510	-0.447	0.5631	0.428	1	FRMD5	79.66
cg00105570	chr11	36588429	-0.2816	0.3547	0.428	1	RAG1	66.96
cg20101324	chr10	129649555	0.7693	0.969	0.428	1		85.21
cg03044376	chr20	37274183	0.3058	0.3852	0.428	1	C20orf95	25.02
cg03965221	chr14	21789604	0.2378	0.2995	0.428	1	RPGRIP1	72.35
cg20755299	chr10	8800046	-0.3004	0.3784	0.428	1		88.64
cg18125573	chr17	38506350	0.06744	0.08496	0.428	1	RARA	96.43
cg19461582	chr7	134671987	0.7037	0.8865	0.428	1	AGBL3	5.54
cg25191316	chr5	60140900	-0.5746	0.7239	0.428	1	ELOVL7	88.03
cg15139660	chr9	37337906	0.2378	0.2996	0.428	1	ZCCHC7	90.4
cg02414266	chr3	45802101	0.2774	0.3495	0.428	1	SLC6A20	85.58
cg18846301	chr5	137896857	0.1226	0.1545	0.428	1	SNORD63	94.3
cg06461527	chr1	230777617	-0.3903	0.4917	0.428	1	COG2	35.22
cg11433659	chr2	48677627	-0.1371	0.1727	0.428	1	KLRAQ1	92.52
cg14660966	chr22	37058979	-0.236	0.2973	0.428	1	CACNG2	89.92
cg11286163	chr1	109969161	-0.4181	0.5266	0.428	1	PSMA5	4.28
cg07024905	chr13	21364364	0.1342	0.1691	0.428	1	XPO4	92.99
cg02700118	chr10	29983777	-0.0997	0.1256	0.428	1	SVIL	94.84
cg03073060	chr7	47525250	-0.2357	0.2969	0.428	1	TNS3	85.68
cg19759502	chr13	78494067	0.3841	0.4839	0.428	1	EDNRB	44.8
cg03440267	chr6	6321061	-0.263	0.3314	0.428	1	F13A1	14
cg05354099	chr19	54465346	-0.3125	0.3937	0.428	1	CACNG8	9.85
cg13837481	chr6	160210310	-0.08624	0.1086	0.428	1	MRPL18	2.22
cg26842024	chr19	16436122	-0.1034	0.1302	0.428	1	KLF2	6.14
cg20816823	chr11	291537	0.4091	0.5153	0.428	1	ATHL1	96.41
cg11939603	chr5	142938607	-0.1894	0.2386	0.428	1		89.93
cg16559708	chr1	7130495	0.0577	0.07269	0.428	1	CAMTA1	2.65
cg14683699	chr6	112194443	-0.07606	0.09581	0.428	1	FYN	3.28
cg04227931	chr4	180386617	-0.1614	0.2034	0.428	1		92.61
cg14186448	chr1	16572210	0.1206	0.1519	0.428	1		94.29
cg10973386	chr6	32862050	-0.09979	0.1257	0.428	1		4.01
cg26371346	chr8	56986568	0.03429	0.0432	0.428	1	SNORD54	1.75
cg00898123	chr10	50946810	0.3781	0.4763	0.428	1	OGDHL	79.97
cg16591332	chr3	21552634	-0.2395	0.3017	0.428	1	ZNF385D	87.92
cg09994537	chr20	39890965	0.3684	0.4641	0.428	1	ZHX3	77.96
cg13550855	chr11	29151417	-0.4904	0.6178	0.428	1		71.75
cg14760176	chr2	152195702	-0.3424	0.4314	0.428	1		75.27
cg24873562	chr10	124902349	0.08002	0.1008	0.428	1		1.79
cg05228284	chr19	2720847	-0.07814	0.09844	0.428	1	DIRAS1	4.01
cg08905629	chr1	183188297	-0.09372	0.1181	0.428	1	LAMC2	2.62
cg15131647	chr1	153650884	-0.25	0.3149	0.428	1	NPR1	10.69
cg22533677	chr16	67145932	-0.09925	0.125	0.428	1	C16orf70	95.12
cg08945395	chr5	67584214	-0.2485	0.3131	0.428	1	PIK3R1	2.4
cg14855877	chr17	12905834	0.1533	0.1931	0.428	1	ELAC2	89.46
cg20103036	chr11	9806415	0.5859	0.7381	0.428	1	SBF2-AS1	69.41
cg14381024	chr6	40360417	-0.169	0.2128	0.428	1	LRFN2	89.93
cg14576407	chr6	30509405	-0.3689	0.4647	0.428	1	GNL1	3.66
cg19489804	chr14	51240822	-0.1311	0.1652	0.428	1	NIN	94.21
cg12762600	chr15	90191154	0.3366	0.424	0.428	1	KIF7	84.15
cg06881580	chr16	79634708	-0.2192	0.2761	0.428	1	MAF	4.16
cg03521696	chr6	29795595	0.06609	0.08326	0.428	1	HLA-G	2.69
cg04629133	chr20	30791409	0.1974	0.2486	0.428	1	PLAGL2	89.89
cg05026650	chr17	47288132	-0.2116	0.2666	0.428	1	GNGT2	17.53
cg24238849	chr20	21686715	-0.1743	0.2196	0.428	1	PAX1	18.83
cg26907929	chr11	118085682	0.461	0.5808	0.428	1	AMICA1	33.23
cg01235100	chr2	233897259	-0.1711	0.2156	0.428	1	NEU2	92.22
cg24243753	chr6	97972900	-0.2697	0.3398	0.428	1		26.44
cg13711543	chr14	24540025	-0.3126	0.3938	0.428	1	CPNE6	46.47
cg12461082	chr3	38206701	-1.451	1.828	0.428	1	OXSR1	9.44
cg20419291	chr11	124767974	-0.5782	0.7284	0.428	1	ROBO4	10.81
cg05446035	chr12	128602780	-0.4544	0.5725	0.428	1	LOC100996679	86.64
cg12817260	chr4	140464744	0.08773	0.1105	0.428	1	SETD7	95.76
cg16825428	chr8	81397783	-0.1642	0.2069	0.428	1	ZBTB10	2.17
cg00779119	chr1	162859498	0.1786	0.225	0.428	1		92.88
cg17877566	chr17	46048946	0.3912	0.4929	0.428	1	CDK5RAP3	23.32
cg08278520	chr10	129294384	0.3166	0.3989	0.428	1		86.26
cg19502122	chr13	45775900	0.1425	0.1795	0.428	1	KCTD4	94.52
cg01930356	chr2	149645934	-0.09794	0.1234	0.428	1	KIF5C	5.46
cg01261075	chr4	187645132	-0.2744	0.3457	0.428	1	FAT1	4.11
cg14353958	chr9	71947038	0.3189	0.4017	0.428	1	FAM189A2	63.55
cg03495011	chr20	61757175	0.5359	0.6752	0.428	1		65.81
cg20593471	chr18	60829294	-0.4508	0.568	0.428	1	BCL2	53.61
cg02556042	chr12	117471086	-0.591	0.7446	0.428	1		61.76
cg12581617	chr15	41271499	0.1885	0.2375	0.428	1	INO80	89.62
cg14168295	chr1	204912819	-0.5543	0.6983	0.428	1	NFASC	93.37
cg05944881	chr11	124622317	0.3921	0.494	0.428	1	VSIG2	68.13
cg04474257	chr4	139147773	-0.201	0.2532	0.428	1	SLC7A11	90.52
cg20999246	chr6	99872790	-0.03462	0.04361	0.428	1	SFRS18	2
cg14311957	chr4	151130601	0.3652	0.4602	0.428	1	DCLK2	85.07
cg23613429	chr2	187464068	-0.1325	0.167	0.428	1	ITGAV	94.16
cg08723574	chr14	49074697	0.3049	0.3841	0.428	1		77.36
cg23889033	chr15	92570790	-0.1269	0.1599	0.428	1	SLCO3A1	94.62
cg25560215	chr11	11426039	-0.4007	0.5049	0.428	1	GALNTL4	88.09
cg25901559	chr7	157585255	0.4691	0.591	0.428	1	PTPRN2	63.83
cg25953012	chr14	50052901	0.2031	0.2559	0.428	1	RPS29	9.37
cg27613337	chr16	80962864	0.1117	0.1407	0.428	1		93.97
cg17824222	chr20	16903565	0.7141	0.8997	0.428	1		88.11
cg15761424	chr6	89086594	-0.1739	0.2191	0.428	1		92.51
cg24973901	chr12	69633152	0.08825	0.1112	0.428	1	CPSF6	3.38
cg21195256	chr14	29244278	0.06692	0.08432	0.428	1	C14orf23	3.46
cg16819273	chr15	70484826	0.1155	0.1456	0.428	1		95.15
cg06259818	chr2	239153865	0.1037	0.1306	0.428	1	PER2	94.46
cg03313909	chrX	139017813	-0.2901	0.3655	0.428	1		90.49
cg01911237	chr8	134582305	-0.02868	0.03614	0.428	1	ST3GAL1	1.52
cg09703491	chr1	6998235	-0.2167	0.2731	0.428	1	CAMTA1	87.65
cg20380856	chr17	72653202	0.6327	0.7972	0.428	1		91.81
cg02645550	chr18	19263210	-0.4841	0.61	0.428	1	MIR320C1	74.52
cg04098790	chr2	36638008	-0.2949	0.3715	0.428	1	CRIM1	82.3
cg01340398	chr10	5535461	0.2123	0.2675	0.428	1		85.25
cg07452098	chr3	173457176	0.1283	0.1617	0.428	1	NLGN1	93.42
cg07776419	chrX	133680476	-0.3125	0.3937	0.428	1	MGC16121	85.38
cg19048923	chr16	88697513	-0.09832	0.1239	0.428	1	ZC3H18	95.78
cg09672464	chr15	75118791	-0.07151	0.0901	0.428	1	CPLX3	1.51
cg13327936	chr5	121660160	0.2179	0.2746	0.428	1	SNCAIP	93.39
cg09826622	chr2	225267119	-0.2497	0.3147	0.428	1	FAM124B	6.39
cg03741458	chr2	200468445	0.844	1.063	0.428	1		76.96
cg27189554	chr9	139140702	0.2973	0.3746	0.428	1		63.18
cg17349007	chr12	52729762	0.1638	0.2064	0.428	1		91.66
cg12923233	chr15	25582402	-0.1336	0.1683	0.428	1	UBE3A	93.8
cg23287952	chr11	40436677	-0.2475	0.3119	0.428	1		89.94
cg14825593	chr13	99188998	0.1263	0.1592	0.428	1	STK24	93.4
cg06411724	chr7	15725477	-0.4498	0.5668	0.428	1	MEOX2	2.96
cg00356204	chr1	95509020	0.1833	0.2309	0.428	1	ALG14	16.56
cg23647410	chr1	221051066	0.4237	0.5338	0.428	1		72.7
cg04345008	chr5	138604103	0.3845	0.4845	0.428	1		31.29
cg10252135	chr8	66754949	-0.339	0.4271	0.428	1	PDE7A	4.61
cg23960707	chr17	56083289	0.4179	0.5265	0.428	1	SFRS1	36.62
cg24415869	chr6	150067765	-0.2824	0.3558	0.428	1	NUP43	3.93
cg01848236	chr2	32600677	-0.2893	0.3646	0.428	1	BIRC6	86.31
cg13937532	chr6	166167609	-0.1755	0.2212	0.428	1		91.39
cg02743552	chrX	148550982	-0.2646	0.3334	0.428	1		84.74
cg11136665	chr12	47671358	-0.1711	0.2156	0.428	1		90.74
cg04939172	chr13	89179261	-0.118	0.1487	0.428	1		94.66
cg13169075	chr12	116963471	0.2076	0.2616	0.428	1		87.73
cg18441479	chr2	208890356	-0.3061	0.3857	0.428	1	PLEKHM3	7.35
cg23932703	chrX	40138854	0.3601	0.4537	0.428	1	LOC101927476	74.34
cg19045531	chr19	15919022	0.382	0.4813	0.428	1	OR10H1	93.58
cg02768585	chr6	109557073	0.2049	0.2581	0.428	1	LOC100996634	87.51
cg15729307	chr18	34943727	0.2923	0.3683	0.428	1	BRUNOL4	85.63
cg23151421	chr5	89854979	-0.2762	0.348	0.428	1	GPR98	2.23
cg15948787	chr7	92355058	-0.3813	0.4805	0.428	1	CDK6	58.45
cg10136689	chr17	4652048	0.3402	0.4287	0.428	1		22.75
cg21852513	chr1	116371475	-0.274	0.3453	0.428	1		18.27
cg01840115	chr13	88788898	0.05106	0.06434	0.428	1		97.85
cg19143629	chr17	61920732	0.2408	0.3034	0.428	1	SMARCD2	4.44
cg09849532	chr20	47562751	-0.1077	0.1357	0.428	1	ARFGEF2	95.38
cg09944626	chr8	62055838	-0.125	0.1575	0.428	1		93.78
cg18009931	chrX	69669655	-0.2675	0.3371	0.428	1	DLG3	90.39
cg07671819	chr12	131734228	0.3686	0.4644	0.428	1		23.98
cg22960649	chr15	65134317	-0.04848	0.06108	0.428	1	PLEKHO2	2.36
cg17792666	chr10	84836338	0.3456	0.4355	0.428	1		78.54
cg18118000	chr8	133846350	0.561	0.7069	0.428	1	PHF20L1	30.67
cg01623747	chr1	15606535	-0.2098	0.2644	0.428	1	FHAD1	90.3
cg17312424	chr4	95517497	-0.6159	0.7761	0.428	1	PDLIM5	69.28
cg17546649	chr3	44802566	0.6877	0.8665	0.428	1	KIF15	31.07
cg22523351	chr8	59554016	0.4667	0.5881	0.428	1	NSMAF	91.52
cg19963484	chr2	64083028	0.2233	0.2814	0.428	1	UGP2	90.47
cg14871771	chr7	637222	0.05947	0.07493	0.428	1	PRKAR1B	97.24
cg11823946	chr15	56686120	0.2025	0.2552	0.428	1	TEX9	92.77
cg01070453	chr7	64148781	0.3409	0.4295	0.428	1	ZNF107	93.79
cg03985459	chr6	37786245	-0.1793	0.226	0.428	1	ZFAND3	5.58
cg16425573	chr8	49571611	0.1509	0.1902	0.428	1	LOC101929268	92.94
cg10509965	chr9	135975951	0.6295	0.7932	0.428	1	RALGDS	66.03
cg24717078	chr11	126744469	-0.3047	0.384	0.428	1	KIRREL3	86.78
cg08616392	chr1	245318224	-0.02394	0.03017	0.428	1	KIF26B	1.32
cg02077420	chr17	73513132	0.03601	0.04537	0.428	1	TSEN54	1.87
cg17815669	chr1	2003198	0.1082	0.1364	0.428	1	PRKCZ	94.98
cg10497458	chr4	522756	0.1094	0.1379	0.428	1	PIGG	94.96
cg22997766	chr12	53456673	0.3009	0.3791	0.428	1	TNS2	79.15
cg20399509	chr21	47717575	-0.09388	0.1183	0.428	1	C21orf57	4.42
cg02364518	chr6	152547148	-0.2457	0.3096	0.428	1	SYNE1	91.64
cg05691629	chr12	54614140	-0.1199	0.1511	0.428	1		6.18
cg04655510	chr20	21378703	0.1717	0.2164	0.428	1	NKX2-4	10.8
cg05288798	chr2	64829254	0.276	0.3478	0.428	1		79.06
cg08667148	chr6	138188411	0.05755	0.07252	0.428	1	TNFAIP3	2.46
cg19730404	chr9	139361517	0.1503	0.1894	0.428	1	SEC16A	94.47
cg03822746	chr5	257618	0.2049	0.2582	0.428	1		95.05
cg15885287	chr16	5462648	0.3617	0.4557	0.428	1		77.4
cg05444025	chr21	17055183	-0.4258	0.5365	0.428	1		79.21
cg00417424	chr5	179224563	0.1905	0.24	0.428	1		88.89
cg05185154	chr14	64688264	0.4502	0.5673	0.428	1	SYNE2	60.85
cg19988235	chr2	9945589	-0.2366	0.2982	0.428	1		86.42
cg27435239	chr15	76033022	1.164	1.466	0.428	1	DNM1P35	71.75
cg26675620	chr4	66864871	-0.2121	0.2672	0.428	1		78.71
cg23380298	chr5	114631927	0.03552	0.04476	0.428	1	CCDC112	1.71
cg09575568	chr5	63986889	-0.3246	0.4091	0.428	1	FAM159B	1.61
cg17466026	chr7	95933161	0.4221	0.5319	0.428	1	SLC25A13	49.79
cg10511988	chr10	118891706	-0.3824	0.4818	0.428	1	VAX1	5.74
cg11193213	chr7	137534357	0.1458	0.1837	0.428	1		94.86
cg13540060	chr6	141793045	-0.302	0.3806	0.428	1		77.18
cg13161614	chr7	43965838	0.02014	0.02539	0.428	1	URGCP	1.34
ch.3.948191R	chr3	46024851	-0.2713	0.3419	0.428	1	FYCO1	2.9
cg13919148	chr1	62208188	-0.03973	0.05007	0.428	1	INADL	2.77
cg08580015	chr8	6470839	0.1918	0.2417	0.428	1	MCPH1	91.48
cg10099813	chr4	15022372	0.18	0.2269	0.428	1	CPEB2	90.26
cg23705316	chr14	23502879	-0.2927	0.3689	0.428	1	PSMB5	89.72
cg04093885	chr5	62074261	-0.3275	0.4127	0.428	1	ISCA1L	7.87
cg18964788	chr6	83763908	-0.1802	0.2271	0.428	1	UBE3D	93.87
cg01197809	chr12	131832871	0.655	0.8254	0.428	1	LOC338797	53.16
cg23783076	chr11	36317144	-0.1902	0.2396	0.428	1	PRR5L	90.59
cg21832951	chr4	87927955	-0.1268	0.1598	0.428	1	AFF1	5.52
cg17886654	chr10	90683002	0.1181	0.1489	0.428	1	STAMBPL1	94.63
cg03340754	chr5	140501661	0.6239	0.7862	0.428	1	PCDHB4	36.22
cg05670040	chr8	22224629	-0.2001	0.2522	0.428	1	SLC39A14	2.21
cg15078990	chr6	19704965	0.2018	0.2543	0.428	1		86.91
cg21637035	chr1	26681167	0.2333	0.294	0.428	1	AIM1L	83.76
cg19399865	chr14	94970725	0.3419	0.4308	0.428	1	SERPINA12	61.36
cg21682210	chr1	95283241	-0.2166	0.273	0.428	1		92.5
cg07329259	chr1	112016581	0.4023	0.507	0.428	1	C1orf162	16.73
cg14138116	chr12	120638927	-0.06345	0.07996	0.428	1	RPLP0	2.91
cg05392448	chr1	2266933	2.454	3.093	0.428	1	MORN1	80.99
cg07308243	chr16	85074963	0.5561	0.7008	0.428	1	KIAA0513	62.84
cg16686451	chr15	66585804	0.08263	0.1041	0.428	1	DIS3L	2.32
cg10164987	chr2	63816052	-0.332	0.4184	0.428	1	MDH1	1.49
cg02177444	chr2	216795947	-0.1488	0.1876	0.428	1		94.17
cg19426017	chr16	55979482	0.1594	0.2009	0.428	1	CES5A	92.54
cg00794400	chr1	17746510	0.08882	0.1119	0.428	1	RCC2	4.65
cg22935501	chr17	78234799	-0.03663	0.04617	0.428	1	RNF213	1.58
cg00992586	chr3	8000912	-0.293	0.3693	0.428	1		78.77
cg11046734	chr17	72898009	-0.5159	0.6501	0.428	1		31.34
cg07818649	chr12	48231125	-0.3287	0.4143	0.428	1		67.8
cg09803413	chr15	65594422	0.4666	0.588	0.428	1		93.63
cg12906801	chr19	4471492	-0.08203	0.1034	0.428	1	HDGFRP2	3.03
cg13960067	chr6	2082167	0.492	0.6201	0.428	1	GMDS	74.54
cg06498563	chr13	98655163	-0.1757	0.2214	0.428	1	IPO5	89.87
cg11265221	chr4	175241684	-2.184	2.752	0.428	1	CEP44	40.08
cg00282575	chr17	48648062	-0.2808	0.3538	0.428	1	CACNA1G	79.34
cg25729692	chr1	207473976	-0.1798	0.2265	0.428	1		93.23
cg26991596	chr18	77440820	-0.2712	0.3418	0.428	1	CTDP1	17.48
cg18292904	chr3	49939703	0.1422	0.1792	0.428	1	MST1R	94.2
cg06565615	chr5	137957283	0.1389	0.1751	0.428	1		93.98
cg11032825	chr12	103169924	0.3434	0.4328	0.428	1		49.58
cg09864671	chr20	61565484	2.943	3.709	0.428	1	DIDO1	62.77
cg00872580	chr10	6262726	-0.3567	0.4496	0.428	1	PFKFB3	74.84
cg02367918	chr19	19289281	0.1757	0.2215	0.428	1	LOC729991-MEF2B	90.31
cg08152640	chr10	74451458	-0.4635	0.5841	0.428	1	MCU	7.55
cg10024909	chr4	174452985	0.1455	0.1834	0.428	1	NBLA00301	6.83
cg20652790	chr3	50287901	0.1662	0.2095	0.429	1	GNAI2	91.66
cg04241835	chr12	50514093	0.1639	0.2066	0.429	1	C12orf62	89.9
cg17597419	chr1	204380949	0.09612	0.1211	0.429	1	PPP1R15B	4.07
cg04427182	chr1	5327993	0.3659	0.4612	0.429	1		30.96
cg07374403	chr1	47134188	-0.3797	0.4786	0.429	1	ATPAF1	2.27
cg03604388	chr3	151150844	-0.5687	0.7167	0.429	1	MED12L	87.42
cg11204139	chr17	3907470	0.5901	0.7437	0.429	1		56.6
cg24458485	chr5	137800776	-0.2424	0.3055	0.429	1	EGR1	3.55
cg14608550	chr17	75398014	0.6194	0.7807	0.429	1	SEPT9	84.84
cg18855030	chr2	143886940	-0.08952	0.1128	0.429	1	ARHGAP15	3.46
cg02810375	chr13	113698416	0.18	0.2269	0.429	1	MCF2L	85.66
cg20308895	chr16	55358421	-0.07183	0.09053	0.429	1	IRX6	3.34
cg18078545	chr20	35201480	-0.08981	0.1132	0.429	1	TGIF2	3.01
cg06821929	chr16	90114307	-0.2337	0.2946	0.429	1	LOC100130015	8.18
cg23346773	chr17	40333549	-0.1666	0.21	0.429	1	KCNH4	7.84
cg00967989	chr9	108210147	-0.03162	0.03985	0.429	1	FSD1L	1.26
cg25332523	chr10	74500436	0.2236	0.2818	0.429	1	MCU	81
cg21148160	chr14	73732130	0.317	0.3996	0.429	1	PAPLN	95.96
cg05557682	chr8	127530568	0.1879	0.2368	0.429	1		88.46
cg13619177	chr17	14106800	-1.158	1.459	0.429	1	COX10	80.09
cg00914315	chr14	104741839	0.2685	0.3384	0.429	1		88.98
cg20684047	chr2	216807576	-0.2753	0.347	0.429	1	MREG	93.21
cg20846236	chr1	32645337	-0.02339	0.02948	0.429	1	TXLNA	1.57
cg07081770	chr7	155241685	0.3193	0.4025	0.429	1		6.97
cg20893892	chr6	90097190	-0.1661	0.2093	0.429	1	RRAGD	92.95
cg04510871	chr14	60337474	-0.07938	0.1	0.429	1	RTN1	2.93
cg09231862	chr14	29235376	-0.1429	0.1801	0.429	1	FOXG1	6.29
cg21578207	chr1	44870088	0.5433	0.6848	0.429	1	RNF220	32.56
cg07061672	chr11	117331372	0.1809	0.228	0.429	1	DSCAML1	89.25
cg25926052	chr4	71704501	0.1169	0.1474	0.429	1	GRSF1	4.67
cg17217722	chr13	51932639	-0.1439	0.1813	0.429	1	SERPINE3	93.41
cg09657667	chr7	28530206	-0.1212	0.1527	0.429	1	CREB5	94.19
cg21149811	chr2	1151809	0.2368	0.2985	0.429	1	SNTG2	67.17
cg05201390	chr5	153865895	-0.2977	0.3752	0.429	1		32.63
cg18187385	chr17	75149960	0.2883	0.3633	0.429	1	SEC14L1	89.83
cg21640587	chr11	117668038	-0.03575	0.04505	0.429	1	DSCAML1	1.88
cg19581310	chr6	47689900	0.4204	0.5299	0.429	1		76.33
cg15604337	chr1	40363240	-0.3042	0.3834	0.429	1	MYCL1	87.16
cg24568026	chr13	37575584	0.08208	0.1035	0.429	1	EXOSC8	3.96
cg10977795	chr6	158507753	-0.2716	0.3423	0.429	1	SYNJ2	12.99
cg13512849	chr13	100295507	0.199	0.2508	0.429	1	CLYBL	87.49
cg00217859	chr16	69789140	-0.9053	1.141	0.429	1	NOB1	37.86
cg08341277	chr10	7561598	0.2197	0.277	0.429	1		85.43
cg14598546	chr17	58455036	0.2348	0.2959	0.429	1	USP32	90.16
cg20081018	chr16	1525194	-0.3462	0.4364	0.429	1	CLCN7	1.33
cg00050342	chr18	61162048	-0.1405	0.1771	0.429	1	SERPINB5	94.1
cg16299399	chr21	40817630	-0.06481	0.08169	0.429	1	MIR6508	3.17
cg19258556	chr18	9277049	-0.2168	0.2733	0.429	1	ANKRD12	92.99
cg03356288	chr13	74639083	0.2388	0.301	0.429	1	KLF12	76.3
cg06583341	chr19	57792394	-0.3128	0.3943	0.429	1	ZNF460	2.45
cg15564865	chr6	4021423	-0.1382	0.1742	0.429	1	PRPF4B	4.64
cg05761112	chr3	14409440	-0.7726	0.9738	0.429	1		89.6
cg02648515	chr16	23989338	-0.1753	0.2209	0.429	1	PRKCB	91.83
cg16326609	chr14	70883772	0.03474	0.04379	0.429	1	SYNJ2BP	1.79
cg06427196	chrX	55047546	-0.2204	0.2779	0.429	1	ALAS2	89.95
cg14356919	chr21	46890997	-0.6286	0.7924	0.429	1	COL18A1	71.13
cg14563558	chr11	1324024	0.3846	0.4847	0.429	1	TOLLIP	63.55
cg21937128	chr1	150971889	-0.4855	0.612	0.429	1	FAM63A	22.19
cg14809220	chr12	81568669	-0.2628	0.3313	0.429	1	ACSS3	89.56
cg05514006	chr17	54893150	-0.4338	0.5467	0.429	1	C17orf67	74.53
cg00473112	chr11	507177	-0.08471	0.1068	0.429	1	RNH1	1.76
cg07974958	chr1	10707454	-0.1966	0.2477	0.429	1	CASZ1	92.78
cg22912577	chr19	54606097	-0.02701	0.03405	0.429	1	NDUFA3	1.3
cg08553477	chr7	1448129	0.2669	0.3364	0.429	1		81.37
cg01510990	chr6	4914643	-0.281	0.3541	0.429	1	CDYL	89.41
cg20628271	chr19	3306947	-0.3964	0.4997	0.429	1		13.96
cg21369466	chr7	55437329	0.6034	0.7606	0.429	1	LANCL2	75.54
cg26490743	chr16	63650866	0.196	0.2471	0.429	1		93.27
cg22777231	chr6	138868165	-0.04493	0.05663	0.429	1	NHSL1	1.98
cg11075127	chr1	90369790	0.3294	0.4153	0.429	1	LRRC8D	20.03
cg25177532	chr5	171699239	-0.2494	0.3143	0.429	1	UBTD2	92.69
cg07696938	chr9	79793820	-0.4107	0.5177	0.429	1	VPS13A-AS1	9.29
cg08423443	chr20	56621504	-0.2512	0.3166	0.429	1		89.09
cg06512263	chr6	20709867	0.3581	0.4514	0.429	1	CDKAL1	25.47
cg20216130	chr9	117374308	0.1383	0.1743	0.429	1	C9orf91	4.38
cg01678383	chr3	187903164	0.1441	0.1816	0.429	1	LPP	93.55
cg25567594	chr20	21683478	0.4213	0.5311	0.429	1		14.03
cg16760055	chr14	94437513	-0.1161	0.1463	0.429	1	ASB2	5.74
cg09469540	chr4	175462076	0.6986	0.8806	0.429	1		83.44
cg07790104	chr6	129989275	-0.2006	0.2529	0.429	1	ARHGAP18	91.07
ch.7.41200093F	chr7	41233568	0.08329	0.105	0.429	1		3.24
cg25638536	chr9	101553870	-0.1425	0.1797	0.429	1	ANKS6	93.23
cg00155619	chr6	33173278	-0.4233	0.5336	0.429	1	HSD17B8	48.32
cg20293888	chr7	2861750	0.3666	0.4622	0.429	1	GNA12	60.19
cg17829984	chr17	62501480	0.05657	0.07131	0.429	1	DDX5	2.4
cg13584329	chr3	87032286	-0.1734	0.2186	0.429	1	VGLL3	91.52
cg08788702	chr12	54821152	0.1962	0.2474	0.429	1	LOC102724050	83.7
cg16009178	chr4	183837394	0.497	0.6265	0.429	1	DCTD	87.81
cg26784486	chr2	20379056	-0.1817	0.229	0.429	1		91.41
cg21649453	chr20	60414004	-0.1536	0.1937	0.429	1	CDH4	93.29
cg09925547	chr18	61344848	0.3593	0.4529	0.429	1		37.22
cg17545301	chrX	48822639	-0.1661	0.2094	0.429	1	KCND1	92.16
cg24894584	chr12	1772230	-0.9796	1.235	0.429	1		27.22
cg17392043	chr3	188495102	-0.5442	0.686	0.429	1	LPP	89.16
cg03690162	chr10	121410453	-0.4188	0.5279	0.429	1	BAG3	4.3
cg07568588	chr1	88338001	-0.2898	0.3654	0.429	1		65.7
cg11273471	chr15	25438403	0.622	0.7841	0.429	1	SNORD115-13	81.46
cg05421282	chr19	3787089	-0.3512	0.4427	0.429	1	MATK	77.77
cg00199065	chr21	37093340	-0.1722	0.2171	0.429	1		91.38
cg13874439	chr5	36573773	0.4441	0.5599	0.429	1		90.78
cg01977480	chr14	21852744	0.1475	0.1859	0.429	1	SUPT16H	5.57
cg25044288	chr3	159524296	0.2825	0.3562	0.429	1	IQCJ-SCHIP1	78.39
cg12196668	chr17	80774239	0.2915	0.3675	0.429	1	TBCD	84.99
cg27419618	chr3	71180859	-0.4542	0.5726	0.429	1	FOXP1	78.4
cg01560773	chr21	47428846	0.2823	0.3559	0.429	1		86.64
cg01246642	chr10	1814066	0.09603	0.1211	0.429	1		95.66
cg02418306	chr2	74206368	-0.2489	0.3138	0.429	1	DGUOK-AS1	14
cg15935721	chr7	151157140	-0.4344	0.5476	0.429	1		29.06
cg25561581	chr22	45405899	-0.02455	0.03095	0.429	1	PHF21B	1.67
cg23720708	chr17	36770137	-0.2342	0.2952	0.429	1		90.52
cg22661082	chr2	189558080	0.1402	0.1768	0.429	1		92.83
cg00094579	chr1	202411615	0.5273	0.6647	0.429	1	PPP1R12B	50.85
cg01219179	chr9	81997631	0.5364	0.6762	0.429	1		60.21
cg22150397	chr12	82752718	-0.3645	0.4595	0.429	1	CCDC59	8.67
cg09101614	chr16	28223395	-0.1703	0.2147	0.429	1	XPO6	1.84
cg13235035	chr14	50509062	0.1846	0.2327	0.429	1	LINC01599	91.81
cg08169794	chr6	118709682	0.1532	0.1932	0.429	1		92.54
cg01121712	chr16	67427391	-0.09842	0.1241	0.429	1	TPPP3	3.04
cg10729001	chr5	15607868	0.1596	0.2011	0.429	1	CTD-2350J17.1	91.98
cg02200456	chr11	2923436	-0.4707	0.5934	0.429	1	SLC22A18AS	3.63
cg05666515	chr10	106440474	0.5145	0.6486	0.429	1	SORCS3	64.26
cg24957609	chr12	27125095	-0.4327	0.5454	0.429	1	TM7SF3	54.52
cg02981636	chr3	46311184	-0.3857	0.4863	0.429	1		67.76
cg25792138	chr10	61636177	-0.5382	0.6785	0.429	1	CCDC6	90.99
cg24340661	chr1	166944531	-0.12	0.1512	0.429	1	MAEL	2.64
cg06523285	chr2	75792572	0.1174	0.148	0.429	1	EVA1A	94.3
cg05449573	chr17	78055451	0.1744	0.2199	0.429	1	CCDC40	90.1
cg07124440	chr2	97582214	-0.1221	0.154	0.429	1	FAM178B	94.32
cg18859763	chr1	8002528	-0.06637	0.08367	0.429	1		3.89
cg09496876	chr1	18957375	-0.291	0.3669	0.429	1	PAX7	3.6
cg21817287	chr5	40066956	-0.2093	0.2639	0.429	1		91.04
cg07001414	chr14	21457871	-0.09805	0.1236	0.429	1	METT11D1	3.76
cg00736984	chr8	145028461	0.3362	0.4239	0.429	1	PLEC1	87.29
cg21116077	chr1	10920786	-0.5638	0.7108	0.429	1		81.48
cg04647558	chr6	49378205	-0.363	0.4577	0.429	1		90.24
cg16997312	chr1	160314505	-0.1086	0.137	0.429	1	NCSTN	95.19
cg08743881	chr17	26369049	-0.1233	0.1555	0.429	1	NLK	4.99
cg04839881	chr1	100654442	-0.3118	0.393	0.429	1	DBT	84.76
cg05363965	chr13	76256788	0.2293	0.2891	0.429	1	LMO7	90.48
cg17234019	chr8	103513503	-0.2131	0.2687	0.429	1		89.57
cg23805457	chr1	205770873	0.2359	0.2974	0.429	1	SLC41A1	71.64
cg09575322	chr7	148963644	0.05588	0.07045	0.429	1	ZNF783	97.5
cg20303551	chr3	20089995	-0.1626	0.205	0.429	1	KAT2B	91.84
cg25919440	chr1	178468371	0.1804	0.2275	0.429	1		91.18
cg27650212	chr20	45280414	0.06327	0.07977	0.429	1	SLC13A3	97.7
cg14983540	chr5	79507575	-0.3557	0.4484	0.429	1	SERINC5	80.84
cg18704865	chr6	33288851	-0.2354	0.2968	0.429	1	DAXX	91.03
cg11132045	chr11	66674328	-0.2244	0.2829	0.429	1	PC	87.55
cg05151228	chr1	110752952	-0.1201	0.1514	0.429	1	KCNC4	5.83
cg22227401	chr21	36306023	-0.1758	0.2216	0.429	1	RUNX1	93.02
cg10857603	chr9	3401557	-0.3475	0.4382	0.429	1	RFX3	94.89
cg16941715	chr16	55690189	-0.0368	0.04639	0.429	1	SLC6A2	2.58
cg26453900	chr1	66868107	0.307	0.387	0.429	1		80.3
cg05380808	chr1	210820877	0.1703	0.2148	0.429	1	HHAT	91.49
cg03143937	chr2	53665527	-0.6094	0.7683	0.429	1		76.2
cg03698781	chr1	35135423	-1.088	1.372	0.429	1	MIR552	39.12
cg23989709	chr5	1077533	0.4165	0.5252	0.429	1	SLC12A7	88.77
cg24876752	chr10	91005567	-0.1988	0.2507	0.429	1	LIPA	92.29
cg12742579	chr4	3446058	0.244	0.3076	0.429	1	HGFAC	86.13
cg26405434	chr10	97056575	-0.183	0.2308	0.429	1		89.24
cg06132853	chr17	80157889	-0.2035	0.2566	0.429	1	CCDC57	86.9
cg11790343	chr12	123175616	-0.3483	0.4391	0.429	1		48.34
cg10869081	chr1	41304155	-0.1284	0.1619	0.429	1	KCNQ4	94.62
cg16719312	chr3	142757142	0.1228	0.1548	0.429	1	U2SURP	94.43
cg08890816	chr4	108641699	0.09794	0.1235	0.429	1	PAPSS1	3.75
cg01983178	chr21	19618120	-0.2374	0.2993	0.429	1	CHODL	14.11
cg18735798	chr3	194392871	-0.06714	0.08465	0.429	1	LSG1	2.81
cg23615488	chr1	66869943	0.1313	0.1656	0.429	1		92.27
cg08690674	chr14	77773007	-0.2925	0.3688	0.429	1	POMT2	80.55
cg24356977	chr3	48339943	-0.09259	0.1167	0.429	1	NME6	94.98
cg13549921	chr17	78901130	-0.08489	0.107	0.429	1	RPTOR	95.08
cg18839746	chr20	61448150	-0.05334	0.06725	0.429	1	COL9A3	2.47
cg03475843	chr11	68529097	0.1036	0.1306	0.429	1	CPT1A	95.37
cg24352369	chr2	114163184	-0.7259	0.9152	0.429	1	LOC440839	60.08
cg00758317	chr10	11269749	-0.2259	0.2848	0.429	1	CELF2	86.9
cg24019887	chr1	195687860	-0.1866	0.2352	0.429	1		92.86
cg26069017	chr10	121635507	0.1287	0.1623	0.429	1		93.04
cg03585453	chr19	30942750	0.1626	0.205	0.429	1	ZNF536	93.27
cg02731159	chr12	65559832	0.1352	0.1704	0.429	1		94.29
cg14324076	chr2	95557715	0.1519	0.1916	0.429	1		92.91
cg14123633	chr15	63196710	0.4866	0.6135	0.429	1		83.8
cg09400887	chr13	28675056	-0.1702	0.2146	0.429	1	FLT3	6.81
cg18237551	chr5	150284600	0.3267	0.4119	0.429	1	ZNF300	16.84
cg23696472	chrX	53111786	-0.1902	0.2399	0.429	1	TSPYL2	27.74
cg06265020	chr11	130971653	-0.3778	0.4764	0.429	1		53.3
cg17835109	chr19	39689909	0.383	0.4829	0.429	1	NCCRP1	50.78
cg02933413	chr3	155420144	-0.2449	0.3088	0.429	1	PLCH1	89.07
cg14038950	chrX	13083112	-0.4751	0.599	0.429	1		52.09
cg10346535	chr4	106629853	-0.05409	0.06821	0.429	1	INTS12	2.83
cg06989968	chr1	224823309	0.1656	0.2088	0.429	1	CNIH3	90.53
cg05123974	chr1	16558109	-0.2403	0.303	0.429	1		87.56
cg26701266	chr2	3472930	0.1731	0.2183	0.429	1	TTC15	91.03
cg20331155	chr11	1892074	-0.5669	0.7148	0.429	1	LSP1	79.56
cg20258671	chr12	132626120	0.2082	0.2626	0.429	1	DDX51	88.9
cg26014634	chr17	70113514	-0.1441	0.1817	0.429	1		8.1
cg22793280	chr4	84811592	-0.1655	0.2086	0.429	1		92.8
cg21052325	chr12	131589435	0.07025	0.08857	0.429	1	GPR133	2.55
cg21117061	chr10	50343511	0.2161	0.2725	0.429	1	FAM170B	90.95
cg03074424	chr2	183989067	-0.2365	0.2982	0.429	1	NUP35	3.53
cg02568153	chr7	2184201	-0.2705	0.3411	0.429	1	MAD1L1	86.26
cg04779581	chr9	133986169	0.1945	0.2452	0.429	1	AIF1L	90.34
cg22450146	chr17	74733660	-0.2494	0.3144	0.429	1	MIR636	2.81
cg01732397	chr9	138392339	-0.1089	0.1373	0.429	1	C9orf116	3.24
cg17350720	chr15	38857252	-0.04447	0.05608	0.429	1	RASGRP1	1.05
cg14869721	chr2	25065924	-0.2037	0.2568	0.429	1	ADCY3	88.52
cg15826544	chr1	205650474	0.3204	0.404	0.429	1	SLC45A3	77.83
cg00582398	chr12	31986250	0.3652	0.4605	0.429	1		18.21
cg22180994	chr11	134122861	-0.06862	0.08652	0.429	1	THYN1	3.15
cg05468843	chr11	117857990	0.4107	0.5178	0.429	1	IL10RA	19.38
cg13282195	chr8	144660772	1.494	1.884	0.429	1	NAPRT1	24.08
cg15356425	chr11	128822408	0.2817	0.3553	0.429	1		85.79
cg25974349	chr8	129798947	-0.4987	0.6288	0.429	1		94.56
cg02156946	chr16	3107383	0.1462	0.1843	0.429	1	MMP25	93.94
cg02912914	chr7	149526083	0.3248	0.4096	0.429	1	SSPO	77.95
cg02730865	chr16	80972238	-0.2657	0.335	0.429	1		84.89
cg18398498	chr21	45617391	0.3113	0.3926	0.429	1		75.24
cg04538816	chr11	47471453	0.2616	0.3298	0.429	1	RAPSN	67.11
cg01321158	chr16	31128800	0.1028	0.1296	0.429	1	MYST1	3.65
cg13523771	chr13	45887892	0.1727	0.2178	0.429	1		91.6
cg21014259	chr11	102323939	-0.06408	0.0808	0.429	1	TMEM123	2.1
cg01057962	chr3	187463312	0.0771	0.09723	0.429	1	BCL6	3.95
cg22030839	chr5	306838	0.1041	0.1313	0.429	1	AHRR	94.46
cg05348708	chr17	79520615	0.05887	0.07423	0.429	1	C17orf70	2.4
cg12028646	chr20	43987945	0.1715	0.2163	0.429	1		92.05
cg22963382	chr11	113907106	-0.1059	0.1336	0.429	1		4.15
cg16764848	chr14	53258684	0.3287	0.4145	0.429	1	GNPNAT1	61.36
cg25506288	chr19	49217868	-0.1195	0.1507	0.429	1	MAMSTR	6.92
cg12800348	chr6	169053671	-0.1333	0.168	0.429	1	SMOC2	93.81
cg02471954	chr16	16192875	0.1777	0.224	0.429	1	ABCC1	89.1
cg16232071	chr8	10907718	0.3637	0.4587	0.429	1	XKR6	86.32
cg04483596	chr8	75065106	0.2082	0.2625	0.429	1		89.97
cg03557391	chr4	120548337	-0.1805	0.2276	0.429	1	PDE5A	2.46
cg02480842	chr3	139554962	0.5337	0.673	0.429	1		75.14
cg12857063	chr8	109597479	-0.2217	0.2795	0.429	1		89.58
cg22155218	chr1	92110813	-0.09923	0.1251	0.429	1		94.48
cg23480214	chr3	15344055	-0.1502	0.1893	0.429	1	SH3BP5	93.32
cg04671082	chr5	23304101	0.1669	0.2104	0.429	1		91.11
cg09917562	chr15	68114909	-0.1579	0.1991	0.429	1		7.11
cg03276396	chr2	97493486	-0.1345	0.1697	0.429	1	CNNM3	93.96
cg09862861	chr9	139652030	0.485	0.6116	0.429	1	LCN8	90.6
cg02062466	chr12	105712307	0.1221	0.154	0.429	1		94.12
cg19013742	chr1	222886083	-0.3377	0.4259	0.429	1	BROX	1.7
cg18669381	chr1	16539088	0.404	0.5094	0.429	1	ARHGEF19	62.38
cg15361247	chr3	45742916	-0.5268	0.6643	0.429	1	SACM1L	77.46
cg04862844	chr7	112389641	0.4311	0.5437	0.429	1		72.75
cg07218663	chr6	146350618	-0.1219	0.1537	0.429	1	GRM1	2.59
cg09998261	chr18	20264300	-0.1436	0.1811	0.429	1		93.79
cg16817668	chr1	32055006	0.07125	0.08984	0.429	1		96.33
cg04072570	chr13	27580854	0.1725	0.2176	0.429	1		3.7
cg01701207	chr16	70597619	0.5136	0.6477	0.429	1	SF3B3	59.73
cg06271697	chr11	60011945	0.2542	0.3206	0.429	1		84.04
cg26415488	chr19	35321331	-0.2806	0.3538	0.429	1	LOC400685	85.67
cg21697198	chr11	129246394	-0.2356	0.2971	0.429	1	BARX2	2.13
cg22300806	chr2	120237432	0.1707	0.2153	0.429	1	SCTR	91.84
cg12814730	chr15	101707509	-0.1725	0.2175	0.429	1		91.45
cg03637447	chr2	99061186	-0.3435	0.4332	0.429	1	INPP4A	3.1
cg07380334	chr19	55789002	0.1259	0.1588	0.429	1	HSPBP1	94.33
cg07876132	chr3	39851380	-0.09188	0.1159	0.429	1	MYRIP	4.28
cg25854108	chr2	210199361	0.3865	0.4874	0.429	1		6.8
cg04596578	chr1	41627210	-0.37	0.4666	0.429	1	SCMH1	90.92
cg02074763	chr10	11825795	-0.3344	0.4217	0.429	1		92.09
cg03988675	chr1	14075428	-0.2325	0.2932	0.429	1	PRDM2	2.33
cg10597566	chr9	109631574	0.4267	0.5381	0.429	1	ZNF462	93.15
cg21727486	chr11	112831501	-0.6035	0.7611	0.429	1	NCAM1	29.84
cg24716640	chr20	6745495	-0.1474	0.1859	0.429	1		92.88
cg11669283	chr1	2282601	-0.2283	0.288	0.429	1	LOC100129534	89.86
cg01830450	chr15	68572302	0.291	0.367	0.429	1	FEM1B	81.42
cg14252130	chr13	59433518	0.1806	0.2278	0.429	1		89.89
cg23697467	chr8	145642018	0.2394	0.3019	0.429	1	SLC39A4	81.84
cg10807045	chr19	6588153	-0.4657	0.5873	0.429	1	CD70	14.22
cg05877280	chr15	76475969	0.168	0.2119	0.429	1	C15orf27	92.71
cg06077979	chr9	140348995	-0.2108	0.2659	0.429	1	NSMF	7.4
cg10924374	chr14	102771666	-0.05625	0.07094	0.429	1	RAGE	2.41
cg21593860	chr22	35796189	0.07637	0.09632	0.429	1	MCM5	3.06
cg10727146	chr5	140892171	-0.126	0.1589	0.429	1	PCDHGC3	5
cg02976929	chr1	234656318	0.07528	0.09493	0.429	1		96.6
cg02078039	chr6	30028257	0.6658	0.8396	0.429	1	ZNRD1	8.08
cg14135248	chr7	2020495	0.4019	0.5069	0.429	1	MAD1L1	91.26
cg25749982	chr12	75720842	-0.1426	0.1798	0.429	1	CAPS2	93.08
cg25862975	chr6	108454984	-0.1246	0.1572	0.429	1		6.96
cg19658002	chr4	6989110	-0.1494	0.1884	0.429	1	TBC1D14	4.04
cg21362455	chr6	24495072	-0.1301	0.1641	0.429	1	ALDH5A1	1.62
cg13691247	chr12	54071090	-0.02542	0.03206	0.429	1	ATP5G2	1.76
cg24098516	chr3	122233880	-0.07138	0.09002	0.429	1	KPNA1	3.08
cg05671732	chr10	70716866	-0.09031	0.1139	0.429	1	DDX21	4.54
cg14311670	chr3	181444999	-0.3183	0.4014	0.429	1	SOX2OT	3.97
cg11496508	chr12	56509243	0.3236	0.4082	0.429	1	RPL41	86.12
cg14359144	chr12	125263943	-0.1886	0.2379	0.429	1	SCARB1	89.24
cg25477928	chr2	24583610	-0.3534	0.4456	0.429	1	ITSN2	2.98
cg24723093	chr3	24110775	0.3028	0.3819	0.429	1		85.62
cg27455595	chr19	3570830	0.2846	0.359	0.429	1		82.37
cg21610127	chr1	214851294	0.1267	0.1597	0.429	1		94.32
cg14043816	chr1	229166684	0.6243	0.7874	0.429	1		71.95
cg24598398	chr5	133439308	-0.4545	0.5732	0.429	1		68.33
cg00083046	chr2	175204844	0.1245	0.1571	0.429	1		5.92
cg09928842	chr8	135845050	0.08727	0.1101	0.429	1		2.89
cg10312326	chrX	113820006	-0.6334	0.7988	0.429	1	HTR2C	18.31
cg21112490	chr11	6291549	0.4109	0.5182	0.429	1	CCKBR	78.71
cg22330331	chr9	77502284	-0.3455	0.4357	0.429	1	TRPM6	3.58
cg02786368	chr2	201824645	-0.2606	0.3287	0.429	1	ORC2L	73.52
cg21483431	chr12	7249939	0.7089	0.894	0.429	1	C1RL	69.14
cg08842004	chr2	47238958	-0.5518	0.6959	0.429	1	TTC7A	77.71
cg16816665	chr10	72701967	0.268	0.338	0.429	1		73.24
cg01702338	chr6	32812571	-0.2868	0.3617	0.429	1	PSMB8	3.64
cg05679317	chr5	65106158	-0.1803	0.2274	0.429	1	NLN	92.06
cg26112999	chr1	16351651	-0.2871	0.3621	0.429	1	CLCNKA	76.16
cg24222817	chr2	85839722	-0.2373	0.2993	0.429	1	C2orf68	7.37
cg00729060	chr3	86283288	-0.3604	0.4545	0.429	1		89.35
cg00563090	chr7	148680266	0.04914	0.06198	0.429	1		2.24
cg09230221	chr11	116928889	0.132	0.1664	0.429	1	SIK3	94.2
cg18154328	chr11	60609349	0.06494	0.08191	0.429	1	CCDC86	2.78
cg21234793	chr12	91781826	-0.2652	0.3344	0.429	1		85.88
cg08468375	chr1	173887101	0.1334	0.1682	0.429	1	SERPINC1	94
cg02214623	chr5	180671896	0.4552	0.5741	0.429	1	GNB2L1	52.72
cg05302774	chr10	23750484	-0.1462	0.1845	0.429	1		92.87
cg15955410	chr11	102284261	0.2869	0.3618	0.429	1	TMEM123	68.23
cg27453479	chr4	4292053	-0.06428	0.08107	0.429	1	ZNF509	3.31
cg15345896	chr16	202565	0.3229	0.4072	0.429	1	HBZ	59.61
cg19502359	chr11	72912441	0.3264	0.4117	0.429	1		42.02
cg26785882	chr3	177520588	0.2537	0.3199	0.429	1		88.31
cg03478398	chr19	52901431	0.2427	0.3061	0.429	1	ZNF528	11.53
cg01965560	chr17	7758222	0.2173	0.2741	0.429	1	TMEM88	91.23
cg04789968	chr2	11466441	-0.1118	0.141	0.429	1	ROCK2	94.74
cg10409860	chr16	81969992	0.1407	0.1774	0.429	1	PLCG2	93.06
cg14470220	chr18	3972990	-0.1013	0.1278	0.429	1	DLGAP1-AS4	95.06
cg07745104	chr15	49430666	-0.14	0.1766	0.429	1	COPS2	93.24
cg14325807	chr1	111682392	-0.4087	0.5155	0.429	1	DRAM2	4.51
cg14392740	chr15	44832616	-0.144	0.1816	0.429	1	EIF3J	92.92
cg08416046	chrX	107979569	-0.2601	0.328	0.429	1	IRS4	10.22
cg05961792	chr1	172929351	-0.09892	0.1248	0.429	1		94.84
cg07023563	chr1	17989633	0.02413	0.03044	0.429	1	ARHGEF10L	98.36
cg01783362	chr6	170893725	-0.04561	0.05752	0.429	1	PDCD2	1.24
cg16773899	chr5	83680326	-0.09288	0.1171	0.429	1	EDIL3	3.17
cg23550693	chr1	162162057	-0.3673	0.4633	0.429	1	NOS1AP	94.18
cg16797751	chr7	105290218	-0.2555	0.3223	0.429	1	ATXN7L1	82.07
cg16750332	chr6	130505005	0.5134	0.6476	0.429	1	SAMD3	87.19
cg08113526	chr15	101845481	-0.3134	0.3952	0.429	1	PCSK6	88.72
cg06928680	chr8	72865825	0.4868	0.6139	0.429	1	MSC-AS1	93.52
cg12774129	chr10	31892028	-0.6768	0.8537	0.429	1		32.17
cg09141627	chr2	15378378	0.5076	0.6402	0.429	1	NBAS	13.81
cg19040509	chr17	72199640	-0.1295	0.1634	0.429	1	RPL38	6.08
cg22249986	chr6	74073635	-0.2973	0.375	0.429	1	C6orf221	52.81
cg20942931	chr11	10806733	-0.4454	0.5618	0.429	1		82.13
cg04429324	chr9	37322149	0.4417	0.5571	0.429	1	ZCCHC7	53.07
cg24527396	chr1	206308428	-0.1479	0.1865	0.429	1		93.01
cg01727651	chr1	111772026	-0.1529	0.1928	0.429	1	CHI3L2	92.58
cg24341911	chr21	40689521	0.374	0.4717	0.429	1		23.73
cg24696183	chr11	2891360	-1.02	1.286	0.429	1	KCNQ1DN	57.73
cg20605818	chr10	72166322	-0.4317	0.5446	0.429	1	EIF4EBP2	66.44
cg24298263	chr16	12637358	-0.4095	0.5165	0.429	1	SNX29	51.38
cg25103850	chr18	53255063	-0.3523	0.4444	0.429	1	TCF4	4.67
cg09159751	chrX	130222888	0.3908	0.4929	0.429	1	FLJ30058	84.99
cg21566550	chr2	203240691	-0.227	0.2864	0.429	1	BMPR2	1.49
cg25102386	chr6	43440917	-0.4179	0.5271	0.429	1		82.51
cg05920615	chr5	37176314	-0.1947	0.2455	0.429	1	C5orf42	92.05
cg15584606	chr10	8302831	0.1352	0.1705	0.429	1		93.14
cg03665785	chr22	29458676	0.4362	0.5502	0.429	1	C22orf31	73.29
cg09094355	chrX	3632358	-0.1067	0.1346	0.429	1	PRKX	4.26
cg03466946	chr9	27575177	-0.1089	0.1373	0.429	1	C9orf72	93.4
cg03130128	chr8	66856459	0.351	0.4427	0.429	1		76.96
cg15828879	chr3	184379956	-0.1811	0.2285	0.429	1		92.02
cg18612589	chr17	7165847	-0.08955	0.113	0.429	1	CLDN7	4.2
cg03872945	chr1	155534010	-0.4741	0.598	0.429	1		4.61
cg02590366	chr16	56702653	0.4369	0.5511	0.429	1	MT1G	32.16
cg16756215	chr7	6769322	-0.2796	0.3527	0.429	1		4.36
cg01224520	chr8	73856193	-0.3244	0.4092	0.429	1		92.93
cg05230759	chr11	117049249	0.06011	0.07582	0.429	1	SIDT2	2.73
cg23964349	chr18	56644702	0.1787	0.2255	0.429	1	ZNF532	90.74
cg26408390	chr17	1402369	0.3817	0.4814	0.429	1	INPP5K	49.44
cg23977883	chr5	138749387	0.172	0.217	0.429	1	DNAJC18	89.42
cg16638828	chr11	43962642	-0.1321	0.1667	0.429	1	C11orf96	94.46
cg00038760	chr3	158910258	0.176	0.222	0.429	1	IQCJ	90.02
cg02873700	chr14	50087544	-0.1838	0.2319	0.429	1	RPL36AL	1.35
cg03906843	chr3	151157436	0.6055	0.7637	0.429	1	IGSF10	38.53
cg15882547	chr8	74668463	-0.4067	0.513	0.429	1		17.64
cg08561043	chr1	203015445	-0.1388	0.1751	0.429	1	PPFIA4	93.77
cg17236576	chr15	59397300	-0.03329	0.04199	0.429	1	CCNB2	1.4
cg02867162	chr16	1020843	-0.3597	0.4538	0.429	1	LMF1	3.4
cg22285089	chr12	93387916	0.5823	0.7346	0.429	1		84.14
cg19611193	chr6	25137864	0.4586	0.5784	0.429	1	CMAH	10.87
cg08298769	chr5	2737897	0.3622	0.4568	0.429	1		78.38
cg05049339	chr16	61358444	-0.3349	0.4224	0.429	1		83.57
cg17555712	chr3	197463810	-0.06376	0.08042	0.429	1	KIAA0226	3.03
cg23338654	chr3	122920582	0.05405	0.06818	0.429	1	SEC22A	2.91
cg08383338	chr6	46703225	-0.3129	0.3947	0.429	1	PLA2G7	3.34
cg00859544	chr13	20735242	-0.0467	0.05891	0.429	1	GJA3	3.14
cg13386858	chr8	127236702	-0.2354	0.2969	0.429	1		91.23
cg18856720	chr3	106549909	0.234	0.2952	0.429	1		89.25
cg06269919	chr12	57597136	0.1979	0.2496	0.429	1	LRP1	85.86
cg20162822	chr17	1658265	0.05757	0.07263	0.429	1	SERPINF2	97.19
cg24585453	chr1	64058672	0.62	0.7821	0.429	1	PGM1	21.23
cg00375691	chr10	119296942	0.1485	0.1873	0.429	1	EMX2OS	4.11
cg02555211	chr1	31232867	-0.4272	0.5389	0.429	1		71.74
cg11259765	chr2	231273611	0.1944	0.2453	0.429	1		91.46
cg15598596	chr2	233028149	-0.1166	0.1471	0.429	1	DIS3L2	94.86
cg03339537	chr2	157184816	-0.5347	0.6745	0.429	1	NR4A2	19.65
cg17151420	chr2	27580080	-0.07853	0.09906	0.429	1	GTF3C2	3.09
cg25638118	chr15	72767740	0.0603	0.07607	0.429	1	ARIH1	2.62
cg19705237	chr22	37882553	-0.05729	0.07227	0.429	1	MFNG	2.71
cg16002818	chr2	198651576	-0.5601	0.7066	0.429	1	BOLL	11.26
cg27381822	chr6	149304457	-0.1076	0.1357	0.429	1	UST	95.06
cg15199326	chr6	2842005	0.1991	0.2512	0.429	1	SERPINB1	8.68
cg18723737	chr8	81489559	0.5149	0.6495	0.429	1		76.95
cg20561040	chr12	52462420	-0.2348	0.2962	0.429	1	ATG101	90.26
cg17851748	chr12	83264140	0.1281	0.1616	0.429	1	TMTC2	93.88
cg03880368	chr5	180111632	0.2177	0.2747	0.429	1		79.64
cg01612133	chr6	167317799	0.6537	0.8246	0.429	1		74.9
cg21185233	chr4	147442789	-0.05272	0.06651	0.429	1	SLC10A7	2.65
cg04493430	chr16	1030388	0.1729	0.2181	0.429	1	SOX8	9.42
cg01964358	chr5	140566767	-0.1968	0.2482	0.429	1	PCDHB9	5
cg02111421	chr1	119911452	-0.1463	0.1846	0.429	1	HAO2-IT1	93.07
cg01994513	chr15	91260603	-0.04946	0.0624	0.429	1	BLM	2.34
cg08197069	chr2	70343944	-0.2293	0.2892	0.429	1		89.44
cg06766341	chr4	166791090	0.3603	0.4545	0.429	1		88.6
cg09481370	chr15	83605946	-0.4049	0.5109	0.429	1	HOMER2	70.4
cg25260302	chr9	108409453	-0.1477	0.1864	0.429	1		93.62
cg27046604	chr15	41135869	-0.5016	0.6328	0.429	1	SPINT1	61.67
cg17657268	chr7	107643956	-0.02827	0.03567	0.429	1	LAMB1	0.74
cg14674574	chr19	44575832	0.5249	0.6622	0.429	1	ZNF284	61.02
cg16922028	chr7	10162125	0.4257	0.5371	0.429	1		94.31
cg03625287	chr13	24121359	-0.3073	0.3877	0.429	1		6.39
cg09934345	chr12	103980856	0.2103	0.2653	0.429	1	STAB2	82.52
cg13563329	chr9	4147226	-0.2225	0.2807	0.429	1	GLIS3	89.6
cg20083950	chr1	11552723	0.4819	0.6079	0.429	1	PTCHD2	78.8
cg08629913	chr12	53491633	-0.05944	0.07498	0.429	1	IGFBP6	2.21
cg02007867	chr7	157786536	-0.4003	0.505	0.429	1	PTPRN2	78.16
cg04726824	chr2	219435282	-0.3056	0.3856	0.429	1	RQCD1	87.45
cg16233493	chr7	139124406	0.3732	0.4708	0.429	1		65.87
cg12536379	chr20	62782967	0.3594	0.4534	0.429	1		57.64
cg00275577	chr11	111783715	-0.3471	0.4379	0.429	1	CRYAB	6.2
cg25206073	chr11	19812858	-0.4026	0.5079	0.429	1	NAV2	82.46
cg13834802	chr7	24448991	0.5057	0.638	0.429	1		94.83
cg17942328	chr20	34542602	-0.1248	0.1575	0.429	1	SCAND1	7.02
cg16514615	chr5	179587950	0.1249	0.1576	0.429	1	RASGEF1C	5.18
cg17190703	chr15	78424095	-0.02757	0.03478	0.429	1	CIB2	1.99
cg14104301	chr14	38676853	-0.3657	0.4613	0.429	1	SSTR1	9.23
cg04074908	chr6	44101190	0.2942	0.3712	0.429	1	TMEM63B	71.44
cg23370739	chr12	97824008	0.2267	0.2861	0.429	1		92.35
cg13583018	chr12	55403507	0.1487	0.1876	0.429	1		94
cg23823153	chr19	51568394	-0.09027	0.1139	0.429	1	KLK13	2.81
cg01023751	chr19	36427010	-0.4285	0.5406	0.429	1	LRFN3	40.86
cg11822079	chr6	12436712	0.1343	0.1695	0.429	1		4
cg27268184	chr1	75139581	-0.2614	0.3298	0.429	1	C1orf173	5.25
cg07668285	chr3	113775476	-0.0227	0.02864	0.429	1	KIAA1407	1.53
cg18279994	chr2	54950960	-0.0205	0.02586	0.429	1	EML6	1.46
cg18975392	chr11	65627821	-0.1008	0.1272	0.429	1	MUS81	5.01
cg16093688	chr12	1614721	0.179	0.2258	0.429	1		92.42
cg25139855	chr20	32458162	0.2066	0.2606	0.429	1		84.64
cg12497914	chr20	2674285	-0.06422	0.08102	0.429	1	EBF4	3.56
cg16306148	chr1	43147565	-0.02523	0.03183	0.429	1	YBX1	1.97
cg03445835	chr13	99166518	0.1004	0.1266	0.429	1	STK24	95.64
cg08056903	chr14	66974163	-0.075	0.09462	0.429	1	GPHN	3
cg15350922	chr12	46054221	0.3634	0.4585	0.429	1		74.52
cg17292667	chr13	110787523	0.3983	0.5025	0.429	1		69.71
cg10510032	chr2	116678544	0.2976	0.3754	0.429	1		90.21
cg02413999	chr10	64280163	-0.1562	0.1971	0.429	1	ZNF365	94.08
cg21830683	chr16	84634696	0.3759	0.4742	0.429	1	COTL1	26.75
cg20217400	chr14	20774176	-0.1277	0.1612	0.429	1	TTC5	4.33
cg27471925	chr19	18362690	-0.09075	0.1145	0.429	1	LOC729966	3.27
cg26940328	chr17	11148412	0.5737	0.7238	0.429	1	SHISA6	19.92
cg12217560	chr13	24144900	-0.3845	0.4852	0.429	1	TNFRSF19	59.32
cg20104055	chr3	14219389	0.4072	0.5138	0.429	1	LSM3	75.29
cg10651396	chr13	43979862	0.1844	0.2327	0.429	1	ENOX1	89.53
cg04965820	chr9	129374235	-0.3106	0.3919	0.429	1		9.65
cg24138433	chr11	69925268	-0.3854	0.4863	0.429	1	ANO1	65.08
cg03944224	chr18	32870768	0.1263	0.1594	0.429	1	ZSCAN30	4.96
cg20864711	chr17	22100608	-0.9378	1.183	0.429	1		49.17
cg10248552	chr3	184871027	-0.03815	0.04813	0.429	1	C3orf70	2.89
cg02065249	chr12	2902550	0.1819	0.2295	0.429	1		90.51
cg18777236	chr2	239877560	0.627	0.7911	0.429	1		83.81
cg15129163	chr12	45708937	0.4957	0.6254	0.429	1	ANO6	92.87
cg20296980	chr20	34685831	-0.3524	0.4447	0.429	1	EPB41L1	75.21
cg11555198	chr13	48687487	-0.2252	0.2842	0.429	1		88.38
cg22722513	chr9	101080663	-0.143	0.1805	0.429	1	GABBR2	93.92
cg00974653	chr4	8628157	0.3353	0.423	0.429	1		68.52
cg17967429	chr10	90711500	-0.1723	0.2174	0.429	1	ACTA2	92.51
cg00836091	chr3	53290192	-0.1626	0.2052	0.429	1	TKT	3.07
cg20628003	chr2	242195317	0.1668	0.2105	0.429	1	HDLBP	92.85
cg04290586	chr12	108168987	0.4018	0.5069	0.429	1	ASCL4	27.09
cg06526326	chr12	56724544	0.1615	0.2037	0.429	1	PAN2	91.09
cg26124115	chr14	73602899	-0.2376	0.2997	0.429	1	PSEN1	7.91
cg04718896	chr16	46746887	0.2232	0.2816	0.429	1	MYLK3	8.73
cg27323852	chr1	100598557	-0.09863	0.1244	0.429	1	SASS6	2.51
cg01848383	chr3	71348606	-0.373	0.4707	0.429	1	FOXP1-AS1	83.29
cg22162164	chr5	9208545	0.279	0.352	0.429	1	SEMA5A	80.02
cg18528946	chr3	112076896	-0.3297	0.416	0.429	1	CD200	79.96
cg04632683	chr19	54620122	0.1296	0.1635	0.429	1	PRPF31	93.98
cg06424179	chr4	144358700	-0.1406	0.1774	0.429	1	GAB1	94.44
cg09137204	chr1	15060724	0.1822	0.2299	0.429	1	KIAA1026	87.62
cg09928415	chr17	17646802	-0.1727	0.2179	0.429	1	RAI1	91.51
cg15750941	chr10	135002718	0.04182	0.05277	0.429	1	KNDC1	98.49
cg26593693	chr5	178621343	-0.4074	0.5141	0.429	1	ADAMTS2	87.92
cg07854515	chr18	3811155	0.1921	0.2424	0.429	1	DLGAP1	88.68
cg18893483	chr3	52338340	0.5571	0.7029	0.429	1		90.44
cg10695368	chr16	72134961	-0.09558	0.1206	0.429	1	DHX38	94.83
cg03856044	chr1	159557632	-0.3223	0.4067	0.429	1	APCS	82.46
cg01561157	chr17	80735550	-0.4124	0.5203	0.429	1	TBCD	88.09
cg01395261	chr19	18260515	0.3064	0.3866	0.429	1	MAST3	76.69
cg07617636	chr7	151519325	0.2275	0.287	0.429	1	PRKAG2	89.03
cg23085929	chr6	89828455	0.1703	0.2149	0.429	1	SRSF12	91.79
cg03424127	chr1	230466073	0.2662	0.3359	0.429	1	PGBD5	66.78
cg01850817	chrX	114518184	-0.4094	0.5166	0.429	1		84.64
cg05970438	chr18	59621124	-0.1276	0.161	0.429	1		94.49
cg15582133	chr13	20868822	-0.3614	0.456	0.429	1		86.12
cg11954813	chr2	55329546	-0.1813	0.2287	0.429	1		94.57
cg03973513	chr2	37559942	0.189	0.2385	0.429	1		91.1
cg19720598	chr10	84649719	0.3546	0.4474	0.429	1	NRG3	82.34
cg10762613	chr6	45344975	-0.03899	0.04919	0.429	1	RUNX2	2.02
cg20274006	chr8	29778956	0.2332	0.2942	0.429	1	LOC286135	87.21
cg16117513	chr1	2139657	0.195	0.2461	0.429	1	C1orf86	86.61
cg15248037	chr1	92049011	0.5286	0.667	0.429	1		92.14
cg01845303	chr12	14694314	0.1202	0.1516	0.429	1	PLBD1	94.48
cg01577821	chr3	113252289	-0.2803	0.3536	0.429	1	SIDT1	4.8
cg18703227	chr6	33757854	-0.2162	0.2728	0.429	1	LEMD2	86.13
cg25271146	chrX	24382955	-0.4096	0.5168	0.429	1	FAM48B1	96.03
cg24048439	chr19	21950998	-0.1067	0.1346	0.429	1	ZNF100	94.65
cg08082602	chr14	67914417	-0.4088	0.5158	0.429	1		92.1
cg19653589	chr19	2614177	-0.3111	0.3925	0.429	1	GNG7	16.75
cg17644208	chr2	25142391	-0.594	0.7495	0.429	1	ADCY3	25.31
cg26622634	chr10	117886935	-0.2044	0.2579	0.429	1	GFRA1	89.3
cg13111391	chr19	8314194	-0.1513	0.1909	0.429	1	CERS4	92.74
cg09475526	chr12	27298153	0.2956	0.3729	0.429	1		89.13
cg15872683	chr10	3215036	-0.0228	0.02877	0.429	1	PITRM1	1.43
cg01776479	chr6	14093161	1.447	1.826	0.429	1		86.28
cg19550530	chr2	1629838	-0.3745	0.4726	0.429	1		75.76
cg25678292	chr3	11684193	0.06123	0.07726	0.429	1	VGLL4	2.64
cg15501359	chr1	47185051	-0.06323	0.07979	0.429	1	KIAA0494	3.77
cg02690013	chr8	1650309	-0.826	1.042	0.429	1	DLGAP2	72.37
cg03513858	chr6	54763001	-0.2993	0.3776	0.429	1	FAM83B	90.97
cg12218368	chr2	85843094	-0.05705	0.07198	0.429	1	USP39	2.26
cg12646044	chr5	60984271	0.1072	0.1353	0.429	1	FLJ37543	94.86
cg09421562	chr17	56357994	0.3814	0.4813	0.429	1	MPO	54.86
cg22844623	chr1	228336130	0.2972	0.3751	0.429	1	GJC2	82.44
cg06032551	chr13	45333228	0.1654	0.2088	0.429	1		92.49
cg15108640	chr1	240071966	0.1005	0.1268	0.429	1	CHRM3	96.99
cg26334670	chr17	6797771	-0.6536	0.8247	0.429	1	ALOX12P2	45.6
cg04438710	chr8	134107314	-0.1731	0.2185	0.429	1	TG	91.23
cg01807788	chr5	40798721	-0.07592	0.09581	0.429	1	PRKAA1	2.03
cg13378394	chr19	50831811	-0.1734	0.2188	0.429	1	KCNC3	4.62
cg08686879	chr5	131409634	0.2317	0.2924	0.429	1	CSF2	90.42
cg24768892	chr2	156113517	-0.4192	0.529	0.429	1		88.21
cg00128517	chr10	125251730	-0.4073	0.5139	0.429	1		34.7
cg07848274	chr4	39266977	-0.1537	0.1939	0.429	1	MIR1273H	92.52
cg05134707	chr6	5866742	0.1162	0.1467	0.429	1		94.63
cg09192862	chr20	45269216	0.2448	0.309	0.429	1	SLC13A3	85.79
cg02490438	chr17	5292262	0.8258	1.042	0.429	1	NUP88	89.37
cg15411664	chr2	178298920	0.1158	0.1461	0.429	1	AGPS	94.28
cg16439512	chr15	57598924	-0.2395	0.3022	0.429	1	LOC283663	14.23
cg12047722	chr10	104221017	-0.2184	0.2756	0.429	1	TMEM180	3.28
cg07282153	chr6	46937117	0.243	0.3067	0.429	1		91.91
cg16384774	chr14	89626932	-0.3768	0.4755	0.429	1	FOXN3	58.21
cg10663055	chr6	86159251	-0.06791	0.0857	0.429	1	NT5E	3.99
cg16582273	chr3	182510543	-0.4298	0.5424	0.429	1	ATP11B	6.12
cg25061701	chr17	62608856	-0.2937	0.3707	0.429	1	SMURF2	84.73
cg00702057	chr15	85259479	-0.1166	0.1472	0.429	1	SEC11A	3.9
cg27101750	chr16	19843311	0.2289	0.2888	0.429	1	IQCK	89.02
cg21333377	chr5	40052049	-0.2865	0.3616	0.429	1	LINC00603	90.17
cg06941966	chr11	66290447	0.1623	0.2048	0.429	1	BBS1	92.59
cg04319399	chr16	85497962	-0.3397	0.4286	0.429	1		74.97
cg09894648	chr1	78949577	0.3069	0.3873	0.429	1		77.78
cg23414595	chr22	30129607	0.4981	0.6286	0.429	1	ZMAT5	55.78
cg08511381	chr3	55515232	0.1204	0.1519	0.429	1	WNT5A	4.92
cg07057251	chr3	137689856	0.2913	0.3676	0.429	1		47.45
cg26858073	chr6	30852587	-0.3509	0.4429	0.429	1	DDR1	4.33
cg25150243	chr15	50474159	0.6234	0.7868	0.429	1	SLC27A2	29.31
cg09043456	chr17	79024087	0.4119	0.5199	0.429	1	BAIAP2	73.45
cg21099575	chr13	99092226	-0.2107	0.2659	0.429	1	FARP1	87.19
cg24026223	chr16	81572115	0.1905	0.2404	0.429	1	CMIP	90.45
cg03366677	chr14	77495018	-0.02242	0.02829	0.429	1	C14orf4	1.21
cg11253770	chr1	201969400	0.2361	0.298	0.429	1	RNPEP	88.54
cg19656820	chr11	34535085	0.1257	0.1586	0.429	1	ELF5	95.65
cg10334767	chr4	10459128	-0.06478	0.08175	0.429	1	ZNF518B	3.38
cg07445326	chrX	55245320	-0.2177	0.2747	0.429	1	PAGE5	90.64
cg02712700	chr19	49066585	-0.456	0.5755	0.429	1	SULT2B1	50.16
cg06568056	chr5	55444662	-2.09	2.638	0.429	1	ANKRD55	34.02
cg09217309	chr6	150244204	0.7828	0.9879	0.429	1	RAET1G	4.58
cg11843299	chr6	4087601	-0.12	0.1515	0.429	1	C6orf201	93.7
cg06704466	chr2	237010257	0.04742	0.05985	0.429	1	AGAP1	97.96
cg25351565	chr10	118033273	-0.2695	0.3401	0.429	1	GFRA1	7.11
cg00888252	chr16	66300550	-0.2046	0.2582	0.429	1		8.6
cg07850415	chr5	68530506	-0.4024	0.5079	0.429	1	CDK7	2.94
cg00890070	chr3	177451285	-0.2468	0.3114	0.429	1		91.33
cg21558893	chr15	75950332	0.2046	0.2582	0.429	1	SNX33	89.57
cg25825805	chr7	84505572	-0.1953	0.2465	0.429	1		89.8
cg08100342	chr6	132109506	0.1805	0.2278	0.429	1		92.01
cg10307181	chr14	60243897	-0.1351	0.1705	0.429	1	RTN1	94.13
cg24901743	chr15	81293243	0.05086	0.06419	0.429	1	MESDC1	2.04
cg04509100	chr16	70680320	-0.2313	0.2919	0.429	1	IL34	84.19
cg21384402	chr10	105036701	-0.03367	0.04249	0.429	1	INA	2.01
cg26635170	chr18	55907926	0.09964	0.1257	0.429	1	NEDD4L	95.2
cg08831401	chr1	3283488	0.275	0.3471	0.429	1	PRDM16	86.43
cg08484837	chr8	42046046	0.1461	0.1844	0.429	1	PLAT	92.92
cg16455471	chr3	38624832	0.2738	0.3456	0.429	1	SCN5A	81.26
cg19433091	chr15	43426498	0.4287	0.5411	0.429	1	TMEM62	52.43
cg17940367	chr5	137170656	0.2187	0.2761	0.429	1		84.24
cg21073212	chr20	30866501	0.3912	0.4938	0.429	1	KIF3B	83.1
cg13289698	chr5	71814398	0.2847	0.3593	0.429	1		69.7
cg13974840	chr11	6502808	-0.0242	0.03055	0.429	1	ARFIP2	1.49
cg09490873	chr3	171757267	-0.06572	0.08295	0.429	1	FNDC3B	3.32
cg03214932	chr22	38128923	-0.145	0.1831	0.429	1	TRIOBP	92.06
cg24934805	chr8	144731728	0.1607	0.2028	0.429	1	ZNF623	92.98
cg20670582	chr6	164132944	-0.2445	0.3086	0.429	1		87.81
cg10731700	chr19	1760259	-0.1965	0.248	0.429	1	ONECUT3	5.57
cg13638489	chr12	53886688	0.05697	0.07191	0.429	1	MAP3K12	2.38
cg26625316	chr12	109686666	0.3528	0.4453	0.429	1	ACACB	82.49
cg10609112	chr6	72059905	0.2549	0.3217	0.429	1		93.15
cg01966398	chr6	11737043	-0.1953	0.2465	0.429	1	ADTRP	92.42
cg20905415	chr8	1719290	-0.15	0.1893	0.429	1	CLN8	94.74
cg11371640	chr9	136907017	0.1883	0.2377	0.429	1	BRD3	89.05
cg07115817	chr1	4068511	-0.1378	0.1739	0.429	1		93.85
cg14171621	chr19	52172195	-0.5142	0.6489	0.429	1		88.46
cg01763702	chr7	1199903	-0.3231	0.4078	0.429	1	ZFAND2A	3.69
cg06934092	chr7	93205284	-0.2478	0.3127	0.429	1	CALCR	20.51
cg21062780	chr6	887772	0.8207	1.036	0.429	1		80.9
cg23222740	chr7	17980590	0.07432	0.0938	0.429	1	SNX13	3.21
cg17608931	chr17	1898897	0.1664	0.21	0.429	1	RTN4RL1	90.62
cg09961137	chr2	88474169	0.1783	0.2251	0.429	1	THNSL2	89.97
cg20587543	chr16	8768110	-0.2243	0.2831	0.429	1	ABAT	4.45
cg07352250	chr5	177688973	0.1824	0.2303	0.429	1	COL23A1	91.68
cg20608294	chr2	232390071	0.1785	0.2253	0.429	1	NMUR1	89.28
cg00830170	chr9	139335033	0.1764	0.2226	0.429	1	INPP5E	92.09
cg03666973	chr2	27008764	-0.07746	0.09777	0.429	1	CENPA	3.13
cg05821634	chr1	16164109	-0.4581	0.5782	0.429	1	FLJ37453	14.74
cg25343321	chr10	131995369	0.2308	0.2913	0.429	1		89.89
cg01892772	chr12	3196070	-0.415	0.5238	0.429	1	TSPAN9	89.43
cg01743658	chr14	31859505	0.1899	0.2397	0.429	1	HEATR5A	87.62
cg16600438	chr22	35339700	0.2487	0.3139	0.429	1		88.46
cg23540518	chr1	228604566	-0.09648	0.1218	0.429	1	TRIM17	5.23
cg08468577	chr11	2973342	0.1007	0.1271	0.429	1	NAP1L4	95.29
cg03298890	chr3	129547043	0.1314	0.1658	0.429	1	TMCC1	93.21
cg19828167	chr10	80023549	-0.1665	0.2102	0.429	1		91.54
cg06362176	chr9	127048628	-0.3023	0.3816	0.429	1	NEK6	25.76
cg21566106	chr18	3655496	-0.641	0.8091	0.429	1	DLGAP1	44.1
cg06818159	chr4	16628713	0.2526	0.3189	0.429	1	LDB2	86.47
cg10977734	chr6	30582416	0.2393	0.3021	0.429	1	PPP1R10	22.7
cg22064182	chr6	129972878	0.2325	0.2935	0.429	1	ARHGAP18	83.39
cg00499726	chr17	42402049	-0.2489	0.3142	0.429	1	SLC25A39	3.57
cg21216038	chr10	112335132	-0.1275	0.161	0.429	1	SMC3	94.35
cg05245655	chr19	46272454	-0.1931	0.2438	0.429	1	SIX5	1.65
cg26315667	chr2	1943663	0.1947	0.2457	0.429	1	MYT1L	82.62
cg15623892	chr5	122110559	-0.2015	0.2544	0.429	1	SNX2	3.46
cg22188827	chr5	78429774	-0.2968	0.3747	0.429	1		3.67
cg05752695	chr6	88226695	-0.1343	0.1695	0.429	1	RARS2	94.04
cg02635449	chr17	109926	-0.7864	0.9927	0.429	1	RPH3AL	54.02
cg22309428	chr1	43903091	0.1729	0.2183	0.429	1	SZT2	89.77
cg07035147	chr4	74904607	-0.2235	0.2821	0.429	1	CXCL3	3.53
cg14286665	chr2	48132880	-0.06132	0.0774	0.429	1	FBXO11	1.76
cg06529340	chr20	46191781	0.2849	0.3597	0.429	1	NCOA3	95.19
cg07005843	chr4	53578664	-0.09192	0.116	0.429	1	SNORA26	4.12
cg18281102	chr2	44065550	0.1514	0.1911	0.429	1	ABCG5	90.68
cg13101624	chr17	1619840	-0.05627	0.07103	0.429	1	C17orf91	2.69
cg26168057	chr2	10986722	0.2725	0.3439	0.429	1		88.86
cg12976399	chr20	40043753	0.1057	0.1334	0.429	1	CHD6	94.91
cg04188070	chr13	95086170	0.4645	0.5864	0.429	1		88.04
cg03379100	chr7	128494225	0.3344	0.4222	0.429	1	FLNC	68.16
cg07996772	chr15	91260965	0.839	1.059	0.429	1	CRTC3-AS1	7.28
cg20597252	chr7	20275917	0.6474	0.8173	0.429	1		87.49
cg04467406	chr19	42210465	0.3724	0.4701	0.429	1		86.83
cg25838968	chr1	208250847	-0.3232	0.408	0.429	1	PLXNA2	42.43
cg15983360	chr5	96566968	0.3545	0.4475	0.429	1		5.38
cg10873538	chr20	25292112	-0.3075	0.3881	0.429	1	ABHD12	80.9
cg14177084	chr7	75269642	-0.4098	0.5173	0.429	1	HIP1	82.03
cg11561737	chr17	46796908	-0.3333	0.4207	0.429	1		1.85
cg11952913	chr3	135683936	-0.127	0.1603	0.429	1	PPP2R3A	94.13
cg26072075	chr6	126141165	0.3962	0.5001	0.429	1	NCOA7	72.61
cg11912239	chr17	76220608	0.1712	0.2161	0.429	1	BIRC5	92.88
cg00423030	chr17	76037075	0.7863	0.9926	0.429	1	TNRC6C	58.63
cg26020161	chr1	110284423	-0.2223	0.2806	0.429	1	GSTM3	85.93
cg00960088	chr9	114600634	0.1992	0.2515	0.429	1		92.59
cg11774251	chr8	697110	0.1034	0.1306	0.429	1		95.62
cg16361596	chr12	22089801	-0.2746	0.3467	0.429	1	ABCC9	90.5
cg14182166	chr1	40508568	0.3169	0.4	0.429	1	CAP1	66.18
cg07634256	chr5	171432131	0.2376	0.2999	0.429	1	FBXW11	9.03
cg19354520	chr9	130922551	-0.3154	0.3982	0.429	1	C9orf16	2.53
cg03874438	chr13	38322203	-0.204	0.2575	0.429	1	TRPC4	91.87
cg06235693	chr19	52275119	0.2257	0.285	0.429	1		9.69
cg09789120	chr3	48701057	-0.1835	0.2316	0.429	1	CELSR3	3.2
cg13426852	chr6	11383329	0.1808	0.2283	0.429	1	NEDD9	92.37
cg12135701	chr6	89229045	-0.4341	0.548	0.429	1		81.67
cg24293297	chr7	20831044	-0.259	0.3269	0.429	1		4.04
cg16613192	chr1	45477977	0.06826	0.08617	0.429	1	UROD	3.17
cg03211828	chr4	1390738	0.2044	0.2581	0.429	1		84.99
cg09143059	chrX	153585715	-0.2377	0.3	0.429	1	FLNA	89.38
cg23201781	chr20	12906037	-0.2699	0.3408	0.429	1	LOC101929486	13.9
cg08908244	chr2	236378041	-0.3585	0.4525	0.429	1		73.21
cg16970761	chr14	105391100	0.4106	0.5184	0.429	1	PLD4	20.96
cg11413657	chr1	29138434	-0.4548	0.5741	0.429	1	OPRD1	49.25
cg23963252	chr3	40919573	-0.1436	0.1812	0.429	1		93.29
cg13071729	chr1	201617443	-0.0541	0.0683	0.429	1	NAV1	2.48
cg09541468	chr11	67211245	-0.2781	0.3511	0.429	1	CORO1B	2.4
cg00323069	chr5	66300629	0.06059	0.07649	0.429	1	LOC101928794	2.46
cg05969659	chr3	143692785	-0.1271	0.1604	0.429	1	C3orf58	4.31
cg17196624	chr6	109058361	-0.4261	0.5379	0.429	1		80.05
cg23055674	chr7	99954284	0.2845	0.3592	0.429	1	PILRB	56.62
cg07505018	chr16	54968831	-0.1774	0.224	0.429	1		6.89
cg10674293	chr13	34252418	0.1588	0.2005	0.429	1		93.59
cg20431434	chr1	8525400	0.4082	0.5153	0.429	1	RERE	56.9
cg10918527	chr7	30505679	0.3513	0.4435	0.429	1	NOD1	71.68
cg19025272	chr2	201177919	-0.2354	0.2972	0.429	1	SPATS2L	87.17
cg05506453	chr18	77658913	-0.2511	0.317	0.429	1	KCNG2	92.38
cg14920696	chr12	58166202	0.0899	0.1135	0.429	1	METTL1	2.73
cg11682083	chr5	172782844	-0.3685	0.4652	0.429	1		71.63
cg14031698	chr3	158679760	0.2476	0.3126	0.429	1		87.16
cg25143863	chr14	74973506	0.3279	0.4139	0.429	1	LTBP2	83.75
cg14329675	chr6	138482707	-0.08788	0.1109	0.429	1	KIAA1244	3.36
cg08434621	chr13	28860661	-0.1855	0.2342	0.429	1	PAN3	91.15
cg08309706	chr11	66080381	-0.2514	0.3174	0.429	1		2.33
cg23970458	chr1	168453196	1.235	1.559	0.429	1		81.34
cg06366884	chr11	121228604	0.1351	0.1706	0.429	1		93.65
cg10285420	chr6	33289719	0.2855	0.3604	0.429	1	DAXX	23.14
cg07030336	chr10	114206784	-0.0642	0.08105	0.429	1	VTI1A	3.32
cg07029287	chr1	3143334	0.5482	0.6921	0.429	1	PRDM16	70.38
cg03610567	chr6	30163028	-0.4078	0.5148	0.429	1	TRIM26	86.12
cg22890027	chr12	22094182	-0.326	0.4115	0.429	1		3.4
cg11726572	chr18	658602	-0.09845	0.1243	0.429	1	TYMS	2.42
cg25304876	chr19	47241528	-0.07763	0.09801	0.429	1	STRN4	95.99
cg27508314	chr8	103675497	-0.8029	1.014	0.429	1		66.51
cg00450571	chr11	10716455	-0.08396	0.106	0.429	1	MRVI1	95.33
cg19345149	chr11	116658875	-0.08637	0.109	0.429	1	ZNF259	2.33
cg25455811	chr5	77072789	-0.2536	0.3202	0.429	1	TBCA	83.86
cg16305591	chr16	81347189	0.1491	0.1882	0.429	1	GAN	93.17
cg09892131	chr6	33422028	-0.1458	0.1841	0.429	1	ZBTB9	3.01
cg20931474	chr2	42141721	-0.4548	0.5741	0.429	1		73.89
cg17465423	chr12	54784180	-0.3889	0.491	0.429	1	ZNF385A	25.27
cg24809309	chr5	180026173	0.1893	0.2389	0.429	1		87.36
cg14530584	chr18	9855833	-0.1136	0.1434	0.429	1	RAB31	94.4
cg09209787	chr1	214151107	-0.5963	0.7529	0.429	1	PROX1-AS1	47.25
cg16912150	chr2	176962220	-0.0763	0.09633	0.429	1		1.06
cg05226168	chr16	68118441	0.09647	0.1218	0.429	1	NFATC3	3.99
cg06793796	chr13	112705699	-0.4749	0.5996	0.429	1		63.86
cg17148309	chr13	112967957	-0.5862	0.7401	0.429	1		44.13
cg01487910	chr6	35453938	0.1926	0.2432	0.429	1	TEAD3	91.95
cg06623017	chr15	54124220	0.5066	0.6397	0.429	1		45.95
cg16115440	chr7	149577256	-0.1672	0.2111	0.429	1	ATP6V0E2	93.31
cg04086097	chr7	128580792	-0.2606	0.329	0.429	1	IRF5	7.74
cg20983032	chr19	50440913	0.2957	0.3733	0.429	1		13.91
cg03307560	chr16	28161100	0.3835	0.4842	0.429	1	XPO6	82.89
cg03921542	chr9	95480578	0.2746	0.3467	0.429	1	BICD2	82.22
cg22052467	chr11	86209562	-0.2163	0.2731	0.429	1	ME3	89.68
cg02449136	chrX	47656279	0.3323	0.4196	0.429	1		86.8
cg12110826	chr22	30774026	0.1844	0.2328	0.429	1	KIAA1656	84.88
cg05061650	chrX	129093060	-0.3486	0.4401	0.429	1		59.47
cg00010078	chr2	109967172	0.3514	0.4437	0.429	1	SH3RF3	42.14
cg24818200	chr5	140501365	-0.743	0.9381	0.429	1	PCDHB4	56.32
cg10979612	chr1	76190666	-0.02337	0.02951	0.429	1	ACADM	1.65
cg09898060	chr11	73472209	-0.1717	0.2168	0.429	1	RAB6A	1.3
cg17862257	chr18	44676656	0.06547	0.08267	0.429	1	HDHD2	3.51
cg05001715	chr5	92956474	-0.0483	0.06098	0.429	1	FAM172A	2.22
cg25037730	chr14	60386475	0.06801	0.08587	0.429	1		2.58
cg09967877	chr11	66791156	0.04952	0.06252	0.429	1	SYT12	1.08
cg24837680	chr3	44771102	-0.3383	0.4271	0.429	1	ZNF501	3.4
cg22932427	chr1	155615664	0.3417	0.4315	0.429	1		57.64
cg11482312	chr19	30206075	-0.22	0.2777	0.429	1	C19orf12	3.37
ch.12.91948412F	chr12	93424281	-0.4907	0.6196	0.429	1		5.59
cg17712092	chr4	129076599	-0.2474	0.3124	0.429	1	LARP1B	95.71
cg18064436	chr20	24283994	0.2097	0.2647	0.429	1		85.25
cg26276530	chr12	22199522	-0.3466	0.4376	0.429	1	CMAS	3.14
cg08309514	chr4	129895438	-0.2059	0.26	0.429	1	SCLT1	92.18
cg24570129	chr12	32213777	0.419	0.5291	0.429	1		23.77
cg10572337	chr10	115469146	0.2989	0.3773	0.429	1	CASP7	33.88
cg10406414	chr8	49587029	0.1187	0.1499	0.429	1		94.52
cg03660034	chr17	76040976	0.2418	0.3053	0.429	1	TNRC6C	88.41
cg25022687	chr10	118032987	0.08961	0.1131	0.429	1	GFRA1	3.59
cg05269734	chr9	129219121	0.2688	0.3394	0.429	1	MVB12B	87.98
cg26886948	chr14	90399629	-0.856	1.081	0.429	1	EFCAB11	83.08
cg23355967	chr7	16685943	-0.4059	0.5125	0.429	1	BZW2	3.67
cg04808948	chr10	108555627	-0.494	0.6238	0.429	1	SORCS1	5.03
cg24948887	chr18	74859463	-0.4127	0.5211	0.429	1		38.93
cg09781747	chr6	32297633	-0.5119	0.6463	0.429	1	C6orf10	88.36
cg17854416	chr22	37720647	-0.2539	0.3205	0.429	1		23.56
cg26783622	chr2	231901293	0.1409	0.1779	0.429	1	C2orf72	93.81
cg08161081	chr20	34327466	-0.3269	0.4128	0.429	1	RBM39	81.9
cg07032520	chr1	230198701	0.4035	0.5095	0.429	1		85
cg14069703	chr2	108119660	-0.2978	0.376	0.429	1		88.47
cg02893453	chr2	45232888	-0.3536	0.4465	0.429	1	SIX2	21.31
cg20322482	chr7	152268349	0.1984	0.2506	0.429	1		90.55
cg22206842	chr5	136408643	-0.1825	0.2304	0.429	1	SPOCK1	91.78
cg18976822	chr6	30524797	-0.242	0.3055	0.429	1	PRR3	2.88
cg10364862	chr16	11220376	-0.1939	0.2448	0.429	1	CLEC16A	89.92
cg12581970	chr1	220959227	0.1405	0.1774	0.429	1	MOSC1	93.79
cg25922517	chr17	70179171	-0.3456	0.4364	0.429	1		57.27
cg18032430	chr10	91457956	0.2252	0.2844	0.429	1	FLJ37201	82.84
cg17560929	chr6	33161589	0.3661	0.4623	0.429	1	COL11A2	80.45
cg25614396	chr16	88947839	0.02806	0.03544	0.429	1	CBFA2T3	99.15
cg05372753	chr6	11804635	0.5637	0.7118	0.429	1		54.15
cg12477985	chr8	145894330	-0.1236	0.1561	0.429	1	ARHGAP39	93.83
cg25289697	chr1	75594007	0.08442	0.1066	0.429	1	LHX8	3.62
cg20707991	chr7	157333949	0.3019	0.3812	0.429	1	PTPRN2	66.54
cg11142705	chr3	42306974	-0.264	0.3333	0.429	1	CCK	3.15
cg13294852	chr2	102672129	0.2907	0.367	0.429	1		89.42
cg14750616	chr10	24832879	-0.1912	0.2414	0.429	1	KIAA1217	90.14
cg27467060	chr15	51619477	0.1175	0.1483	0.429	1	CYP19A1	94.9
cg23944480	chr2	120734864	-0.1908	0.241	0.429	1	PTPN4	92.84
cg08383705	chr16	90002862	0.2624	0.3314	0.429	1		89.54
cg03254534	chr18	56343105	0.2456	0.3102	0.429	1	MALT1	90.83
cg17701740	chr10	123888044	-0.1126	0.1423	0.429	1	TACC2	95.45
cg02467012	chr13	24368042	0.6436	0.8127	0.429	1	MIPEP	89.24
cg24983998	chr6	38146191	-0.1857	0.2344	0.429	1	BTBD9	88.81
cg24262206	chr18	9140610	-0.3572	0.4511	0.429	1	ANKRD12	82.44
cg18842468	chr2	11113807	-0.2254	0.2846	0.429	1		84.96
cg13107648	chr3	67408399	0.3605	0.4552	0.429	1		50.32
cg21545977	chr1	11741439	-0.05841	0.07376	0.429	1	MAD2L2	2.57
cg25749344	chr19	46051977	-0.1054	0.1331	0.429	1	OPA3	94.86
cg13831910	chr7	44669980	0.2868	0.3622	0.429	1	OGDH	37.09
cg14736087	chr6	24724537	-0.3084	0.3894	0.429	1		90.51
cg01048972	chr10	4446152	0.201	0.2538	0.429	1		80.62
cg05766965	chr15	67547620	-0.4657	0.5881	0.429	1	AAGAB	5.99
cg09006117	chr15	71804122	0.1063	0.1342	0.429	1	THSD4	95.07
cg09481871	chr1	210502845	-0.1606	0.2028	0.429	1	HHAT	4.44
cg15411402	chr8	11142072	-0.1505	0.19	0.429	1	MTMR9	2.99
cg16021428	chr5	7395395	0.2062	0.2604	0.429	1	ADCY2	5.01
cg07487786	chr16	68119375	-0.05421	0.06846	0.429	1	NFATC3	2.53
cg24482427	chr16	74734730	-0.3309	0.4179	0.429	1	MLKL	2.49
cg15235057	chr19	16683989	0.09104	0.115	0.429	1	SLC35E1	5.77
cg05613017	chr12	65589446	0.22	0.2778	0.429	1	LEMD3	91.13
cg10742719	chr8	29856665	0.3387	0.4277	0.429	1		79.48
cg15938266	chr4	83350602	-0.1537	0.1941	0.429	1	ENOPH1	2.24
cg11976240	chr11	34018765	-0.2546	0.3215	0.429	1		1.97
cg12717591	chr10	7205138	-0.1306	0.165	0.429	1	SFMBT2	93.63
cg14369494	chr2	182098848	-0.1535	0.1939	0.429	1	LOC101927156	94.37
cg07955051	chr19	10251409	0.1314	0.1659	0.429	1	DNMT1	94.04
cg02780293	chrX	100646903	0.5463	0.6899	0.429	1	BTK	46.97
cg17803329	chr12	50538439	-0.1741	0.2199	0.429	1	CERS5	91.06
cg21475244	chr20	42417187	0.2401	0.3032	0.429	1		92.17
cg11459773	chr19	45262055	-0.07766	0.09808	0.429	1	BCL3	95.71
cg23930257	chr1	44201191	0.1249	0.1578	0.429	1	ST3GAL3	94.51
cg24134292	chr8	142315841	-0.6974	0.8807	0.429	1		69.59
cg07050504	chr15	81391682	0.2468	0.3116	0.429	1		8.22
cg27164031	chr19	54663645	-0.1712	0.2163	0.429	1	LENG1	1.98
cg19717326	chr19	54370016	0.4166	0.5261	0.429	1	MYADM	77.56
cg13422600	chr2	66150145	0.2178	0.275	0.429	1		6.32
cg15763693	chr1	24798105	-0.2093	0.2643	0.429	1	NIPAL3	85.69
cg27053629	chr14	71953890	-0.171	0.216	0.429	1	LOC145474	91.75
cg24133297	chr3	17200512	0.5532	0.6987	0.429	1	TBC1D5	91.97
cg08683615	chr17	295722	0.4227	0.5339	0.429	1	FAM101B	94.2
cg10446286	chr14	22503506	-0.1637	0.2067	0.429	1		93.12
cg26255898	chr4	165305754	-0.3736	0.4718	0.429	1	MARCH1	86.16
cg10673490	chr1	85748165	-0.4074	0.5145	0.429	1		77.75
cg03993368	chrX	134479056	-0.4829	0.6099	0.429	1	ZNF75D	24.03
cg00912316	chr1	43312512	-0.06408	0.08093	0.429	1	ZNF691	2.97
cg25585523	chr3	186524693	-0.07289	0.09205	0.429	1	RFC4	4.19
cg09615786	chr3	98620581	0.03346	0.04226	0.429	1	DCBLD2	2.48
cg02728050	chr10	50818153	-0.1886	0.2382	0.429	1	SLC18A3	3.82
cg17634797	chr6	75945095	-0.271	0.3422	0.429	1		89.69
cg27018185	chr10	90967894	-0.07343	0.09274	0.429	1	CH25H	1.67
cg15082520	chr19	44617506	-0.3124	0.3946	0.429	1	ZNF225	5.37
cg18817548	chr3	49155207	0.1975	0.2494	0.429	1	USP19	90.34
cg06474333	chr12	95612096	-0.0493	0.06226	0.429	1	FGD6	2.53
cg00655094	chr16	89104756	-0.264	0.3334	0.429	1		87.82
cg22919868	chr16	85947610	-0.1574	0.1988	0.429	1	IRF8	5.72
cg14015757	chr12	77258886	-0.8918	1.126	0.429	1	CSRP2	84.12
cg03160883	chr6	36628713	-0.1278	0.1614	0.429	1		4.95
cg04251368	chr11	2890587	-0.06839	0.08638	0.429	1	KCNQ1DN	2.89
cg11401074	chr12	53198751	0.2215	0.2797	0.429	1		88.7
cg23642737	chr12	7938159	-0.1669	0.2108	0.429	1		93.41
cg27418232	chr7	99006204	-0.03112	0.0393	0.429	1	BUD31	1.94
cg10254064	chr6	150140541	-0.1448	0.1829	0.429	1	LRP11	93.72
cg21152753	chr15	90717994	-0.733	0.9258	0.429	1		83.7
cg12342890	chr20	39045226	-0.1953	0.2466	0.429	1		87.12
cg00139584	chr12	68892641	0.4872	0.6153	0.429	1		93.21
cg08327548	chr12	101187374	0.5478	0.6919	0.429	1	ANO4	65.39
cg03533591	chr12	91997108	0.1888	0.2385	0.429	1		91.88
cg10218279	chr1	46278418	0.09474	0.1197	0.429	1	MAST2	95.37
cg10906135	chr19	48181752	0.07054	0.08909	0.429	1	GLTSCR1	95.59
cg03438637	chr2	134575933	-0.3297	0.4165	0.429	1		18.85
cg12445937	chr7	154117491	0.1808	0.2283	0.429	1	DPP6	92.31
cg26203234	chr13	29232440	-0.1663	0.21	0.429	1	POMP	5.38
cg12382902	chr12	4383699	-0.02504	0.03163	0.429	1	CCND2	1.51
cg10668041	chr10	15412970	-0.06688	0.08446	0.429	1	FAM171A1	3.01
cg18496597	chr20	23361864	-0.1417	0.179	0.429	1	NAPB	93.31
cg04378940	chr6	29617766	-0.1153	0.1456	0.429	1		4.81
cg12116363	chr12	49120135	0.3146	0.3973	0.429	1	LOC255411	88.64
cg02602413	chr6	169396470	0.2845	0.3593	0.429	1		83.97
cg17997976	chr3	124885459	0.1798	0.2271	0.429	1	SLC12A8	87.15
cg16398051	chr15	100821466	-3.534	4.464	0.429	1	ADAMTS17	63.66
cg02147224	chr16	90148484	0.05305	0.067	0.429	1		2.81
cg20853361	chr2	66957156	0.125	0.1579	0.429	1		93.94
cg10828487	chr6	54180779	0.2573	0.3249	0.429	1	TINAG	86.07
cg10994819	chr6	99399304	0.4535	0.5728	0.429	1		77.34
cg01189072	chr1	1610660	0.6623	0.8365	0.429	1	CDK11B	96.76
cg10203006	chr7	69537701	0.121	0.1529	0.429	1	AUTS2	93.39
cg15681956	chr2	201333764	0.2073	0.2618	0.429	1	SPATS2L	90.31
cg00916454	chr4	156877765	-0.3754	0.4742	0.429	1		87.52
cg01000996	chr17	78880226	-0.1634	0.2063	0.429	1	RPTOR	91.01
cg26904260	chr11	45714651	-0.3108	0.3926	0.429	1		10.15
cg01526919	chr6	30527711	-0.1761	0.2224	0.429	1	PRR3	92.05
cg12888358	chr2	86668281	-0.05177	0.06539	0.429	1	KDM3A	2.62
cg19359218	chr6	30181936	0.1114	0.1407	0.429	1	TRIM26	4.72
cg03131126	chr1	18621199	0.344	0.4344	0.429	1	IGSF21	28.09
cg19235109	chrX	14891591	-0.5295	0.6687	0.43	1	FANCB	24.76
cg27594282	chr19	48308079	0.2215	0.2797	0.43	1	TPRX1	78.91
cg04214350	chr1	201437821	-0.02815	0.03555	0.43	1	PHLDA3	1.85
cg25538344	chr6	39867915	0.2134	0.2695	0.43	1	DAAM2	86.52
cg18231848	chr1	26499103	0.1649	0.2083	0.43	1		91.48
cg02858817	chrX	26155148	0.3836	0.4845	0.43	1	MAGEB18	77.19
cg09543474	chr5	179962105	0.1259	0.1591	0.43	1	CNOT6	95.76
cg11929856	chr14	91838366	0.3285	0.4149	0.43	1	CCDC88C	87.25
cg14615768	chr17	8924093	-0.1569	0.1982	0.43	1	NTN1	6.44
cg13184886	chr1	27153565	-0.1306	0.1649	0.43	1	ZDHHC18	5.27
cg15169914	chrX	53032460	-0.5441	0.6873	0.43	1		68.14
cg06573644	chr3	12329101	-0.07819	0.09877	0.43	1	PPARG	2.98
cg03453179	chr20	61464168	1.181	1.491	0.43	1	COL9A3	12.33
cg04771543	chr3	155449217	0.1435	0.1812	0.43	1		93.12
cg10689504	chr8	41863031	0.4815	0.6082	0.43	1	KAT6A	51.91
cg03244411	chr6	99295790	-0.2875	0.3632	0.43	1		5.78
cg01452911	chr16	86512095	0.1799	0.2273	0.43	1		90.77
cg10945079	chr2	162283856	0.08442	0.1066	0.43	1		3.39
cg07733918	chr20	33100246	0.1578	0.1993	0.43	1		91.81
cg14123920	chr11	134336453	-0.3114	0.3933	0.43	1		22.04
cg03979643	chr5	74063010	-0.3006	0.3797	0.43	1	GFM2	1.23
cg12496982	chrX	30264626	-0.2733	0.3452	0.43	1	MAGEB1	85.56
cg10994249	chr1	226124569	-0.3137	0.3962	0.43	1	LEFTY2	68.74
cg00429310	chrX	109812072	-0.4876	0.6159	0.43	1		34.58
cg19242424	chr12	33140308	-0.3204	0.4047	0.43	1		80.99
cg04395954	chr10	77191570	0.3237	0.4089	0.43	1		10.28
cg23434216	chr1	9291085	-0.4498	0.5681	0.43	1		43.69
cg15706807	chr8	58106598	0.2447	0.3091	0.43	1		86.52
cg19109774	chr20	19765788	-0.5085	0.6423	0.43	1		4.82
cg14289294	chr11	1974984	-0.2719	0.3434	0.43	1	MRPL23	18.19
cg15608546	chr18	8696861	-0.3584	0.4527	0.43	1	GACAT2	5.1
cg16320199	chr5	70883065	-0.2988	0.3774	0.43	1	MCCC2	2.12
cg19106809	chr12	109094660	-0.215	0.2715	0.43	1	CORO1C	90.9
cg09144480	chr1	120251062	0.1605	0.2027	0.43	1		94.81
cg00024198	chr1	2443577	-0.4729	0.5974	0.43	1	PANK4	93.86
cg01693239	chr3	48559330	0.2125	0.2684	0.43	1	PFKFB4	88.59
cg08048724	chr3	195623221	0.07841	0.09904	0.43	1	TNK2	3.36
cg14950134	chr2	3261155	-0.3293	0.4159	0.43	1	TSSC1	82.11
cg14917846	chr19	4391454	0.2907	0.3672	0.43	1	SH3GL1	78.13
cg15379400	chr17	38655492	0.4274	0.5399	0.43	1	TNS4	34.92
cg19268168	chr8	99895404	3.442	4.348	0.43	1	STK3	64.26
cg17407435	chr19	58724389	-0.1181	0.1492	0.43	1	ZNF274	93.92
cg27539322	chr6	33281509	-0.08121	0.1026	0.43	1	TAPBP	3.18
cg01429657	chr3	54985660	0.4896	0.6185	0.43	1	LRTM1	64.71
cg15515895	chr17	35766750	-0.2017	0.2548	0.43	1	ACACA	6.5
cg04966972	chr20	43374276	-0.3591	0.4536	0.43	1	KCNK15	46.39
cg26366543	chr16	55873180	0.2803	0.354	0.43	1		14.14
cg13644052	chr16	3010410	0.3215	0.4061	0.43	1		87
cg10334741	chr11	128321749	0.2069	0.2614	0.43	1		89.2
cg17435897	chr6	51953348	0.2359	0.298	0.43	1	PKHD1	85.79
cg05149093	chr16	11369940	0.3769	0.4761	0.43	1	PRM2	90.06
cg17101879	chr22	50587732	-0.03115	0.03935	0.43	1	MOV10L1	1.7
cg02682988	chr1	77685497	-0.4198	0.5303	0.43	1	PIGK	2.68
cg09734791	chr8	72756155	-0.02766	0.03494	0.43	1	MSC	1.38
cg05002974	chr5	81574439	-0.09628	0.1216	0.43	1	RPS23	4.02
cg24498538	chr18	5295760	-0.04548	0.05745	0.43	1	ZFP161	1.98
cg02749752	chr6	30176093	0.554	0.6998	0.43	1	TRIM26	92.7
cg09022817	chr17	45728544	-0.5718	0.7223	0.43	1	KPNB1	6.91
cg00180666	chr20	56283207	-0.2275	0.2873	0.43	1	PMEPA1	85.22
cg26850559	chr10	3214952	0.0254	0.03208	0.43	1	PITRM1	1.59
cg02603518	chr20	61717939	-0.167	0.2109	0.43	1		93.64
cg12448285	chr1	245534821	0.4452	0.5624	0.43	1	KIF26B	92.77
cg00861610	chr4	62065095	-0.5067	0.6401	0.43	1		73.85
cg08961047	chr6	34395138	0.1162	0.1468	0.43	1	RPS10	96.31
cg25330422	chr17	40467382	-0.5061	0.6393	0.43	1	STAT3	55.28
cg03416521	chr20	19958192	0.1859	0.2348	0.43	1	RIN2	89.23
cg11570011	chr4	16362340	-0.1669	0.2109	0.43	1		90.04
cg02813787	chr5	78014078	-0.3093	0.3907	0.43	1		80.11
cg19402125	chr19	18951884	0.1891	0.2388	0.43	1	UPF1	89.47
cg23590856	chr17	48987739	-0.346	0.4371	0.43	1		27.76
cg24471922	chr4	1217755	0.03334	0.04212	0.43	1	CTBP1	97.89
cg02105326	chr2	239149142	0.1342	0.1696	0.43	1	HES6	8.66
cg15057251	chr18	32621312	-0.1212	0.1531	0.43	1	MAPRE2	4.4
cg05642923	chr17	61896912	0.3789	0.4786	0.43	1	FTSJ3	52.13
cg11055795	chr7	100480589	0.1603	0.2025	0.43	1	SRRT	87.99
cg03340451	chr2	225862662	-0.3297	0.4165	0.43	1	DOCK10	84.1
cg14397459	chr12	62654157	-0.1979	0.25	0.43	1	USP15	1.1
cg01195861	chr12	121019729	-0.6519	0.8235	0.43	1	POP5	12.7
cg21364607	chr6	5439460	0.2025	0.2558	0.43	1	FARS2	92.29
cg02456218	chr5	180476573	0.2338	0.2954	0.43	1	BTNL9	94.37
ch.X.1639000R	chrX	113225430	-0.4356	0.5503	0.43	1		3.55
cg01969412	chr20	25202356	0.2106	0.2661	0.43	1	ENTPD6	73.32
cg08242024	chr7	157551111	-0.9594	1.212	0.43	1	PTPRN2	91.96
cg05963085	chr3	112359648	-0.4623	0.5841	0.43	1	CCDC80	32.93
cg25856637	chr1	32687915	-0.2616	0.3304	0.43	1	EIF3I	2.16
cg24182300	chr7	97736853	-0.3703	0.4678	0.43	1	LMTK2	3.02
cg03390187	chr11	65256983	0.1204	0.1521	0.43	1		94.37
cg27253336	chr20	56137765	-0.3976	0.5022	0.43	1	PCK1	88.58
cg14942289	chr1	55341925	-0.3405	0.4302	0.43	1	DHCR24	94.78
cg12074093	chr17	16256568	-0.2323	0.2935	0.43	1	CENPV	4
cg12204171	chr10	115935565	0.2377	0.3003	0.43	1	C10orf118	91.48
cg24146578	chr16	1772597	-0.2467	0.3117	0.43	1	MAPK8IP3	75.93
cg11127535	chr15	71634580	0.2651	0.3349	0.43	1	THSD4	76.63
cg19707060	chr5	40834806	-0.0632	0.07984	0.43	1	RPL37	2.73
cg00510560	chr8	22597750	-0.2243	0.2834	0.43	1	PEBP4	90.67
cg15267623	chr20	31148066	-0.3794	0.4793	0.43	1	NOL4L	70.7
cg27333155	chr15	96945823	0.4189	0.5293	0.43	1		35.76
cg21177216	chr11	123596915	0.05547	0.07008	0.43	1	ZNF202	97.96
cg26994298	chr16	1870514	0.2031	0.2566	0.43	1	HAGH	90.64
cg14661139	chr1	1195569	0.5291	0.6685	0.43	1	UBE2J2	79.22
cg05233946	chr22	32078088	0.1051	0.1327	0.43	1	C22orf30	96.89
cg24101654	chr1	111780737	-0.161	0.2034	0.43	1	CHI3L2	91.44
cg15206555	chr3	9490005	-0.1827	0.2308	0.43	1	SETD5	90.71
cg09522147	chr12	52627342	-0.2926	0.3697	0.43	1	KRT7	22.13
cg19529842	chr8	74902631	0.1505	0.1901	0.43	1	LY96	92.24
cg06282462	chr4	128886421	-0.1599	0.202	0.43	1	MFSD8	1.43
cg25678070	chr10	132873829	-0.05479	0.06922	0.43	1		97.8
cg23673107	chr19	11908712	-0.3359	0.4244	0.43	1	ZNF491	37.7
cg06465851	chr2	68025060	-0.1418	0.1792	0.43	1		92.41
cg27605701	chr16	87030604	0.1725	0.218	0.43	1		90.13
ch.4.85799582F	chr4	85580558	-0.1754	0.2216	0.43	1		2.77
cg21457671	chr6	157358560	0.1812	0.2289	0.43	1	ARID1B	91.87
cg26496843	chr10	133503024	-0.3122	0.3945	0.43	1		68.94
cg27048278	chr16	81992630	0.1058	0.1336	0.43	1	PLCG2	94.95
cg09916030	chr21	37949197	0.1781	0.225	0.43	1	CLDN14	87.98
cg09054644	chr19	38893578	-0.04271	0.05396	0.43	1	FAM98C	2.62
cg22170223	chr21	42792387	0.07358	0.09296	0.43	1	MX1	3.81
cg25408237	chr1	9656984	0.2579	0.3258	0.43	1	TMEM201	96.85
cg14901243	chr19	13951845	0.3997	0.505	0.43	1		60.57
cg04726869	chr7	55799739	0.3591	0.4537	0.43	1		94.77
cg14439185	chr2	201390686	-0.02931	0.03703	0.43	1	SGOL2	1.89
cg17984956	chr7	155711813	0.24	0.3032	0.43	1		88.66
cg14458531	chr11	124545828	-0.1223	0.1545	0.43	1	SIAE	94.47
cg23902994	chr8	1814932	-1.03	1.302	0.43	1	ARHGEF10	48.9
cg00442308	chr11	1488761	0.1014	0.1281	0.43	1		94.89
cg00343906	chr1	1696692	0.5136	0.6489	0.43	1	NADK	48.31
cg26181119	chr14	90798566	-0.1649	0.2083	0.43	1	NRDE2	3.79
cg07855083	chr2	200320871	-0.0317	0.04004	0.43	1	SATB2	1.81
cg24571428	chr11	10482247	0.4319	0.5456	0.43	1	AMPD3	52.17
cg04574383	chr2	47169026	-0.1386	0.1751	0.43	1	MCFD2	4.71
cg06663384	chr10	104190677	0.1354	0.171	0.43	1	CUEDC2	93.33
cg07411532	chr20	56266785	-0.3367	0.4254	0.43	1	PMEPA1	47.85
cg17046415	chr15	89743073	-0.4528	0.572	0.43	1	ABHD2	27.45
cg21918969	chr1	17751520	0.2398	0.303	0.43	1	RCC2	78.14
cg14381972	chr4	149365342	-0.02403	0.03037	0.43	1		1.37
cg09558036	chr2	59069207	-0.147	0.1857	0.43	1	LINC01122	93.28
cg06108882	chr6	32835220	0.2767	0.3496	0.43	1		9.91
cg01101114	chr12	50576062	-0.1843	0.2328	0.43	1	LIMA1	90.9
cg12242484	chr2	198299966	-0.2912	0.3679	0.43	1	SF3B1	2.79
cg11979321	chr8	141481215	0.3487	0.4406	0.43	1		86.78
cg16936533	chr14	77694056	0.2926	0.3697	0.43	1	TMEM63C	82.72
cg03440028	chr6	167099567	0.1839	0.2323	0.43	1	RPS6KA2	88.24
cg13552831	chr11	2436181	0.2296	0.2901	0.43	1	TRPM5	81.06
cg17647263	chrX	52603281	-0.1921	0.2428	0.43	1		93.28
cg02964211	chr7	53383862	-0.4856	0.6135	0.43	1		84.62
cg07177569	chr2	187454747	-0.06299	0.07959	0.43	1	ITGAV	3.32
cg24602621	chr6	135506531	0.6686	0.8447	0.43	1	MYB	70.37
cg05000994	chr7	27131807	-0.346	0.4372	0.43	1		4.8
cg07231474	chr6	45574574	-0.1458	0.1842	0.43	1		92.67
cg07006526	chr22	31477053	-0.09771	0.1234	0.43	1	SMTN	3.12
cg23877786	chr16	89626662	-0.04822	0.06093	0.43	1	RPL13	2.1
cg06183028	chr10	60086802	0.299	0.3777	0.43	1		77.83
cg03631519	chr16	28081266	0.234	0.2956	0.43	1		87.21
cg06278833	chr2	200820385	-0.0793	0.1002	0.43	1	C2orf47	4.42
cg17106985	chr7	111384576	-0.1769	0.2235	0.43	1	DOCK4	91.32
cg23024932	chr12	57494283	-0.3922	0.4955	0.43	1	STAT6	78.65
cg03237948	chr11	65833762	0.1588	0.2006	0.43	1	SF3B2	91.4
cg04619627	chr3	46037496	0.5248	0.6631	0.43	1	FYCO1	10.87
cg24358436	chr5	150508724	0.1922	0.2428	0.43	1	ANXA6	86.26
cg09822291	chr1	28560027	0.1969	0.2488	0.43	1	DNAJC8	90.38
cg08923680	chr3	41013205	0.1086	0.1372	0.43	1		4.03
cg00986800	chr3	171757286	-0.3658	0.4622	0.43	1	FNDC3B	4.16
cg02172669	chr7	149410459	-0.1026	0.1296	0.43	1		94.38
cg19298849	chr11	44973650	0.1895	0.2394	0.43	1	TP53I11	86.88
cg08736655	chr9	36196686	0.3169	0.4004	0.43	1	CLTA	93.95
cg01415591	chr17	17921808	0.1689	0.2134	0.43	1	ATPAF2	90.5
cg12664633	chr6	33285702	-0.5542	0.7002	0.43	1	ZBTB22	4.76
cg10476773	chr5	177412688	-0.4734	0.5982	0.43	1		3.09
cg16373817	chr4	169480345	2.089	2.639	0.43	1	PALLD	82.86
cg14004602	chr17	34330410	-0.2831	0.3578	0.43	1	CCL14-CCL15	81.26
cg27406373	chr3	142682291	-0.03435	0.0434	0.43	1	PAQR9	2.21
cg12254214	chr1	167745358	0.2415	0.3051	0.43	1	MPZL1	58.11
cg10741323	chr1	189635661	0.1538	0.1943	0.43	1		93.24
cg05692077	chr17	9930033	-0.2312	0.2922	0.43	1	GAS7	86.18
cg18315728	chr15	35285540	-0.1721	0.2175	0.43	1		91.81
cg24438954	chr12	110841535	-0.3716	0.4695	0.43	1	ANAPC7	4.76
cg18715842	chr2	30363643	0.08344	0.1054	0.43	1		95.19
cg10171448	chr10	134599841	0.1514	0.1914	0.43	1	NKX6-2	4.92
cg08633611	chr9	137218283	0.1467	0.1854	0.43	1	RXRA	5.19
cg13291704	chr10	15761498	-0.3282	0.4146	0.43	1	ITGA8	4.24
cg16687750	chr3	194815261	-0.193	0.2438	0.43	1	XXYLT1-AS1	93.08
cg27564931	chr2	45923012	-0.232	0.2932	0.43	1	PRKCE	89.78
cg12155753	chr20	60460568	0.239	0.302	0.43	1	CDH4	85.88
cg16187092	chr19	58740004	-0.0273	0.03449	0.43	1	ZNF544	1.71
cg25304860	chr14	52456445	-0.2443	0.3087	0.43	1	C14orf166	3.74
cg10341207	chr12	126268109	-0.1918	0.2424	0.43	1		92.56
cg20680148	chr17	43239319	0.08065	0.1019	0.43	1	HEXIM2	3.21
cg13500705	chr3	36805136	0.4409	0.5572	0.43	1		73.32
cg24585781	chr10	47599299	-0.4988	0.6302	0.43	1	ANTXRLP1	30.49
cg24322623	chr11	17740430	-0.1376	0.1738	0.43	1	MYOD1	5.5
cg03995951	chr11	34929792	0.5854	0.7397	0.43	1	APIP	92.65
cg20876723	chr17	1619712	-0.5577	0.7047	0.43	1	WDR81	3.38
cg03697723	chr17	79451274	0.06717	0.08488	0.43	1		2.76
cg06136804	chr10	46257328	0.7792	0.9846	0.43	1	FAM21C	88.62
cg26687098	chr14	105190863	0.06734	0.08508	0.43	1	ADSSL1	3.2
cg18821418	chr11	75046267	0.1446	0.1828	0.43	1	ARRB1	94.22
cg13073894	chr19	36980750	-0.08277	0.1046	0.43	1	ZNF566	4.32
cg18244483	chr4	107423468	-0.3272	0.4135	0.43	1		21.4
cg05672797	chr14	75178382	0.1671	0.2111	0.43	1	FCF1	92.7
cg04613517	chr15	98418214	-0.1334	0.1685	0.43	1	LOC91948	93.03
cg09466310	chr1	181057591	-0.04675	0.05907	0.43	1	IER5	1.63
cg18133854	chr12	110506935	-0.216	0.273	0.43	1	C12orf76	91.29
cg12870050	chr19	9343466	-0.2636	0.3331	0.43	1		83.71
cg27454589	chr15	71509548	-0.126	0.1592	0.43	1	THSD4	93.5
cg06482904	chr11	61537000	0.06748	0.08527	0.43	1	C11orf9	97.31
cg15225701	chr5	108083455	-0.4181	0.5284	0.43	1	FER	13.59
cg08786444	chr6	138115747	-0.4529	0.5723	0.43	1		78.27
cg16566191	chr5	2642995	-0.327	0.4132	0.43	1		63.45
cg02196385	chr1	203254962	0.6642	0.8393	0.43	1	LINC01353	87.42
cg02234235	chr2	106007815	-0.1658	0.2095	0.43	1	FHL2	92.67
cg17114074	chr7	24365576	0.3427	0.4331	0.43	1		62.38
cg27097575	chr10	1445317	-0.1823	0.2304	0.43	1	ADARB2	91.33
cg12502823	chr8	145754126	-0.07136	0.09017	0.43	1	MGC70857	2.83
cg06343745	chr12	103363286	-0.3721	0.4702	0.43	1		75.85
cg14697334	chr17	37784699	-0.2959	0.3739	0.43	1	PPP1R1B	87.29
cg09581935	chr10	114591707	-0.1024	0.1294	0.43	1		95.21
cg07669169	chr5	133372762	0.2749	0.3474	0.43	1		84.78
cg08602218	chr10	23707382	-0.131	0.1655	0.43	1		94.12
cg25217966	chr11	30040572	-0.3545	0.4479	0.43	1		3.74
cg26756684	chr17	79213028	0.1208	0.1526	0.43	1	C17orf89	4.94
cg15471413	chr8	143127351	0.1847	0.2334	0.43	1		88.93
cg17262143	chr1	10928070	-0.4317	0.5455	0.43	1		76.99
cg10846032	chr22	42486920	0.07867	0.09941	0.43	1	NDUFA6	4.17
cg18608703	chr7	117119195	0.8023	1.014	0.43	1	CFTR	48.76
cg17994001	chr1	47644895	-0.3648	0.4611	0.43	1	LINC00853	2.99
cg17323099	chr12	110605944	0.1563	0.1975	0.43	1	IFT81	92.23
cg12822242	chr8	127572993	0.6204	0.784	0.43	1		79.8
cg09650871	chr15	68561087	-0.1568	0.1982	0.43	1		94.28
cg26154235	chr3	73622059	-0.182	0.23	0.43	1	PDZRN3	90.3
cg10066188	chr2	73927710	0.4064	0.5135	0.43	1	NAT8B	49.56
cg08716018	chr17	40169805	-0.2802	0.3541	0.43	1	DNAJC7	2.18
cg11082767	chr2	173942227	-0.1936	0.2446	0.43	1	ZAK	91.73
cg08969582	chr5	149076618	0.2781	0.3514	0.43	1		82.12
cg11568290	chr5	17290681	0.4367	0.5519	0.43	1		69.79
cg13083674	chr19	55953372	0.1571	0.1985	0.43	1	SHISA7	20.23
cg06854658	chr10	19492101	-0.3766	0.4759	0.43	1	MALRD1	89.25
cg05540394	chr5	150603553	-0.0376	0.04752	0.43	1	CCDC69	2.92
cg17231677	chr10	102671993	0.5199	0.6571	0.43	1	FAM178A	57.35
cg01883989	chr2	208019901	-0.358	0.4525	0.43	1	KLF7	81.83
ch.2.4104651R	chr2	206156946	-0.1254	0.1584	0.43	1	PARD3B	4.73
cg17885144	chr2	165245254	0.25	0.316	0.43	1		7.65
cg25151926	chr5	37915406	0.3922	0.4956	0.43	1		65.53
cg24347720	chrX	135333661	-0.2673	0.3378	0.43	1	MAP7D3	21.45
cg02874569	chr6	5851436	-0.08733	0.1104	0.43	1		3.39
cg05767788	chr2	198364585	-0.1424	0.1799	0.43	1	HSPD1	1.05
cg21146592	chr6	100062762	-0.2055	0.2598	0.43	1	PRDM13	10.76
cg18394533	chr6	39902356	0.1751	0.2213	0.43	1	MOCS1	7.44
cg05471297	chr19	38924349	-0.1013	0.128	0.43	1	RYR1	4.01
cg25443968	chr17	21118207	-0.2486	0.3142	0.43	1	TMEM11	3.09
cg01490482	chr3	97672518	0.118	0.1492	0.43	1	MINA	93.7
cg04802171	chr6	158925090	-0.1637	0.2069	0.43	1	TULP4	90.06
cg07929700	chr12	52204284	0.1162	0.1468	0.43	1		94.23
cg10924811	chr6	87792102	-0.1892	0.2391	0.43	1		92.21
cg11789146	chr15	77090138	-0.1462	0.1848	0.43	1	SCAPER	92.91
cg18892485	chr7	129417053	0.3355	0.424	0.43	1		16.94
cg01546177	chr2	23582959	-1.449	1.831	0.43	1		90.65
cg04777103	chrX	119738402	0.2568	0.3245	0.43	1	MCTS1	10.16
cg02564955	chr3	179518806	-0.1248	0.1577	0.43	1	PEX5L	94.07
cg13724788	chr19	19322778	-0.08008	0.1012	0.43	1	NCAN	4.2
cg16500418	chr15	89459340	0.7499	0.9477	0.43	1		78.27
cg15865714	chr5	131987898	-0.7821	0.9884	0.43	1	TH2LCRR	87.6
cg04897434	chr2	199179295	0.4438	0.5609	0.43	1	LOC101927619	24.72
cg17572196	chr1	153189305	-0.4137	0.5229	0.43	1	PRR9	40.19
cg07628784	chr7	7801586	-0.1678	0.2121	0.43	1	UMAD1	93.66
cg21935381	chr2	9475534	0.2708	0.3423	0.43	1	ASAP2	86.63
cg08004073	chr3	169377725	-0.473	0.5979	0.43	1	MECOM	6.12
cg20960322	chr1	182002021	2.659	3.361	0.43	1		78.01
cg17867835	chr8	145028168	0.4119	0.5206	0.43	1	PLEC	54.66
cg00529181	chr12	56521892	-0.04405	0.05567	0.43	1	ESYT1	2.56
cg04364060	chr4	189717802	-0.1852	0.2341	0.43	1		96.83
cg14693194	chr18	6415252	0.2938	0.3713	0.43	1	L3MBTL4	13.19
cg07985437	chr5	129449228	0.1422	0.1797	0.43	1	CHSY3	93.58
cg07261313	chr15	68010345	-0.3958	0.5002	0.43	1	MAP2K5	90.9
cg22201778	chr7	101459003	-0.03218	0.04067	0.43	1	CUX1	1.98
cg23847162	chr6	15663024	0.03749	0.04738	0.43	1	DTNBP1	1.02
cg26450586	chr10	72972207	-0.04735	0.05984	0.43	1	UNC5B	2.72
cg26112874	chr2	109745529	-0.2605	0.3293	0.43	1	SH3RF3-AS1	3
cg03289764	chr12	9799858	-0.4402	0.5564	0.43	1	LOC374443	68.87
cg23517596	chr1	55437188	-0.4259	0.5383	0.43	1		91.61
cg21022871	chr12	96628106	0.1652	0.2088	0.43	1	ELK3	92.44
cg11054774	chr11	824777	0.4744	0.5995	0.43	1	PNPLA2	87.3
cg03295490	chr6	36253720	-0.3547	0.4483	0.43	1	PNPLA1	66.58
cg07102238	chr3	127782589	0.197	0.249	0.43	1	SEC61A1	91.88
cg27012574	chr5	171711831	-0.4043	0.511	0.43	1	UBTD2	3.61
cg27303981	chr10	26727195	-0.0724	0.09151	0.43	1	APBB1IP	2.66
cg13026488	chr4	22714375	0.1386	0.1752	0.43	1	GBA3	92.83
cg14740860	chr8	144572001	0.4764	0.6022	0.43	1	ZC3H3	78.13
cg03936870	chr2	47561578	0.4341	0.5487	0.43	1		76.61
ch.3.1040445R	chr3	49019389	-0.4065	0.5137	0.43	1	ARIH2	6.3
cg13296847	chr5	118352190	0.4819	0.6091	0.43	1		55.22
cg26110063	chr10	70480781	-0.07645	0.09663	0.43	1	CCAR1	2.28
cg22896684	chr5	2890321	-0.107	0.1353	0.43	1		94.52
cg07729537	chr4	186048714	-0.1822	0.2303	0.43	1		5.42
cg23671128	chr3	58138520	-0.09862	0.1247	0.43	1	FLNB	95.59
cg08932440	chr10	126136607	-0.06888	0.08706	0.43	1	NKX1-2	3.01
cg06070873	chr9	71356399	0.16	0.2022	0.43	1	PIP5K1B	91.06
cg07840003	chr3	165601927	0.2007	0.2537	0.43	1		91.62
cg25976257	chr22	45405621	-0.2467	0.3118	0.43	1	PHF21B	1.62
cg17355919	chr5	1331538	0.1682	0.2126	0.43	1	CLPTM1L	91.95
cg15765896	chr12	53472985	-0.1403	0.1774	0.43	1	SPRYD3	4.15
cg10052782	chr16	27063429	-0.2026	0.2561	0.43	1		90.05
cg17939040	chr17	35503956	-0.377	0.4765	0.43	1	ACACA	82.16
cg24183566	chr7	101629430	-0.1547	0.1955	0.43	1	CUX1	92.74
cg08325671	chr6	20800998	-0.1853	0.2342	0.43	1	CDKAL1	90.5
cg14456173	chr1	43437674	1.976	2.497	0.43	1	SLC2A1-AS1	82.78
cg22615330	chr7	151502322	0.3113	0.3934	0.43	1	PRKAG2	48.57
cg09376414	chr16	3135879	-0.2908	0.3676	0.43	1		84.71
cg18139195	chr18	5890496	-0.1815	0.2294	0.43	1	TMEM200C	13.04
cg12077480	chr2	155446442	-0.1985	0.2509	0.43	1		90.12
cg06963151	chr4	108205101	-0.3782	0.478	0.43	1		62.99
cg14275235	chr7	44101278	0.1999	0.2527	0.43	1	DBNL	88.74
cg15158893	chr1	43402937	0.3241	0.4096	0.43	1	SLC2A1	40.81
cg02723343	chr10	77136905	0.2346	0.2965	0.43	1	ZNF503	76.32
cg24483746	chr13	113946544	-0.1404	0.1774	0.43	1		4.68
cg08216006	chr4	166315679	-0.1294	0.1636	0.43	1	CPE	94.65
cg16151977	chr5	68788113	-0.09438	0.1193	0.43	1	OCLN	3.83
cg02553987	chr17	58754813	-0.02105	0.02661	0.43	1	BCAS3	1.29
cg20348146	chr17	6775740	-0.1956	0.2473	0.43	1	ALOX12P2	89.79
cg06486608	chr2	7569447	0.1012	0.128	0.43	1	LOC100506274	95
cg02813993	chr2	39087905	0.2204	0.2786	0.43	1	DHX57	95.56
cg27662898	chr4	158057404	-0.1967	0.2486	0.43	1	GLRB	91.56
cg22730029	chr13	41593582	0.3499	0.4423	0.43	1	ELF1	4.05
cg21544805	chr1	8334656	0.6068	0.7671	0.43	1		64.25
cg19029422	chr18	7567799	-0.0568	0.0718	0.43	1	PTPRM	3.26
cg22166900	chr6	22414265	-0.6819	0.862	0.43	1		92.09
cg05950090	chr11	8230362	0.3571	0.4514	0.43	1		72.1
cg05482306	chr5	156351055	-0.2647	0.3346	0.43	1	LOC100286948	87.06
cg14002578	chr9	101569103	0.2253	0.2848	0.43	1	GALNT12	90.6
cg13675662	chr11	65956506	-0.1294	0.1635	0.43	1	PACS1	93.9
cg01936970	chr14	101053354	-0.07965	0.1007	0.43	1		3.76
cg19504905	chr7	8729840	0.322	0.4071	0.43	1	NXPH1	90.8
cg07125635	chr15	34356536	0.3095	0.3912	0.43	1	CHRM5	80.87
cg23081397	chr3	9291180	-0.07994	0.101	0.43	1	SRGAP3	3.03
cg09287591	chr2	26729208	0.219	0.2768	0.43	1	OTOF	84.5
cg03501332	chr20	50202643	0.3647	0.461	0.43	1		60.55
cg21842660	chr3	32567949	-0.1524	0.1926	0.43	1	DYNC1LI1	94.76
cg06726374	chr6	128841053	-0.1102	0.1393	0.43	1	PTPRK	4.27
cg17504584	chr1	32671645	-0.1843	0.233	0.43	1	IQCC	6.12
cg02524215	chr4	174219070	0.1786	0.2258	0.43	1	GALNT7	93.41
cg20223776	chr14	101129419	0.3462	0.4377	0.43	1	LINC00523	34.71
cg02882254	chr13	101169546	0.1808	0.2286	0.43	1	PCCA	91.36
cg21591795	chr9	89813953	0.1524	0.1927	0.43	1		93.5
cg07379403	chr16	20812880	0.7658	0.9681	0.43	1	ERI2	74.03
cg22440793	chr2	74734907	-0.06909	0.08734	0.43	1	PCGF1	3.45
cg19379125	chr10	130538407	-0.442	0.5588	0.43	1		52.91
cg23507025	chr14	39644376	0.03944	0.04986	0.43	1	PNN	1.53
cg03490881	chr7	150329449	-0.07354	0.09297	0.43	1	GIMAP6	3.4
cg24839784	chr1	83368561	0.2151	0.2718	0.43	1		89.71
cg21886405	chr10	79982409	0.3515	0.4444	0.43	1		62.43
cg08129017	chr17	17728660	-0.408	0.5158	0.43	1	SREBF1	19.05
cg02344784	chr12	104178138	0.2122	0.2683	0.43	1	NT5DC3	86.24
cg20079898	chr20	35807905	-0.3429	0.4335	0.43	1	RPN2	2.9
cg02999379	chr8	8818886	0.1836	0.2321	0.43	1		92.08
cg18327321	chr7	157193101	0.1053	0.1331	0.43	1	DNAJB6	95
cg17871838	chr6	166924296	0.1867	0.236	0.43	1	MIR1913	92.31
cg15685549	chr14	62069891	-0.2151	0.2719	0.43	1	FLJ22447	90.99
cg19570558	chr2	48012925	-0.5106	0.6454	0.43	1	MSH6	72.3
cg13134399	chr15	98716937	-0.2612	0.3302	0.43	1		81.19
cg06723694	chr16	1034059	0.2462	0.3113	0.43	1	SOX8	89.34
cg06152276	chr16	3526120	0.1933	0.2443	0.43	1	NAA60	84.95
cg13910594	chr1	168054290	0.3255	0.4114	0.43	1	GPR161	14.21
cg00278227	chr17	46714701	-0.2742	0.3467	0.43	1		82.36
cg04220088	chr4	141294522	-0.04757	0.06014	0.43	1	SCOC	2.11
cg15684563	chr12	71552188	0.2756	0.3484	0.43	1	TSPAN8	89.53
cg07570644	chr1	10741720	0.113	0.1429	0.43	1	CASZ1	93.96
cg12955383	chr5	115909980	-0.07388	0.09339	0.43	1	SEMA6A	3.13
cg23180947	chr22	50216831	0.3365	0.4253	0.43	1	BRD1	71
cg25341268	chr2	37734390	0.109	0.1378	0.43	1		95.29
cg04492946	chr12	125739931	0.3093	0.391	0.43	1		80.28
cg05438330	chr19	34196526	0.393	0.4968	0.43	1	CHST8	77.6
cg12333008	chr4	7283433	0.2943	0.3721	0.43	1	SORCS2	82.98
cg16513079	chr6	30024875	0.1797	0.2272	0.43	1	NCRNA00171	92.84
cg10956335	chr7	70390316	-0.1735	0.2193	0.43	1		92.25
cg11066776	chr1	152942401	0.1525	0.1928	0.43	1	SPRR4	92.56
cg16437731	chr11	58348532	-0.3374	0.4265	0.43	1	ZFP91-CNTF	80.51
cg27403957	chr19	40786376	-0.4371	0.5526	0.43	1	AKT2	28.67
cg14825872	chr7	47694559	-0.2714	0.3431	0.43	1	C7orf65	79.38
cg06608868	chr5	87937670	0.4518	0.5711	0.43	1	LINC00461	91.51
cg19202618	chr2	8021551	0.5655	0.7148	0.43	1		34.96
cg24887584	chr7	134452083	0.2919	0.369	0.43	1		85.42
cg11458533	chr7	127307809	0.1539	0.1946	0.43	1	SND1	93.73
cg08471037	chr16	57520405	-0.07227	0.09136	0.43	1	DOK4	2.51
cg00154216	chr11	8124966	0.2983	0.3771	0.43	1	TUB	82.59
cg06649471	chr1	243597200	0.4227	0.5344	0.43	1	SDCCAG8	92.93
cg03103611	chr1	38479228	-0.4678	0.5913	0.43	1	UTP11L	72.76
cg26099738	chr21	20694636	-0.3579	0.4524	0.43	1		89.91
cg12856939	chr11	78271956	-0.2461	0.3111	0.43	1	NARS2	5.8
cg02073030	chr9	118950133	0.1707	0.2158	0.43	1	PAPPA	91.3
cg03916104	chr1	6314748	0.2883	0.3645	0.43	1	GPR153	96.41
cg14351526	chr6	72086737	-0.1837	0.2322	0.43	1	MIR30C2	92.66
cg26162435	chr4	124874371	0.2066	0.2612	0.43	1		87.81
cg03860252	chr4	1799705	-0.1696	0.2145	0.43	1	FGFR3	92.11
cg14959723	chr19	50550492	-0.2348	0.2968	0.43	1	ZNF473	89.22
cg03977089	chr8	65287005	-0.3647	0.461	0.43	1		18.19
cg25628461	chr4	687023	-0.3533	0.4466	0.43	1		93.9
cg20225275	chr5	172410975	-0.2545	0.3218	0.43	1	ATP6V0E1	2.41
cg21442592	chr12	111872418	-0.1664	0.2104	0.43	1	SH2B3	92.62
cg09335634	chr11	17042646	-0.2868	0.3626	0.43	1		81.4
cg16748056	chr17	37236034	0.2238	0.2829	0.43	1	LOC100131347	86.53
cg16326073	chr22	45125218	0.3743	0.4732	0.43	1	PRR5	44.44
cg07941107	chr1	44010633	0.1873	0.2368	0.43	1	PTPRF	91.56
cg03455747	chr15	78237652	-0.1376	0.174	0.43	1		93.09
cg04092231	chr11	122852412	-0.3985	0.5038	0.43	1	BSX	5.03
cg01757544	chr7	105320800	0.4205	0.5316	0.43	1	ATXN7L1	65.76
cg25331703	chr15	101459283	-0.06115	0.0773	0.43	1	LRRK1	3
cg26729967	chr15	82240058	0.5025	0.6353	0.43	1		38.89
cg26246133	chr11	93276703	-0.4186	0.5292	0.43	1	C11orf75	2.14
cg06586882	chr6	38831548	-0.235	0.2972	0.43	1	DNAH8	90.72
cg02585622	chr6	49988602	0.2441	0.3086	0.43	1	DEFB110	88.03
cg00022059	chr17	40055142	-0.08225	0.104	0.43	1	ACLY	95.98
cg13949692	chr20	44541142	0.3808	0.4815	0.43	1	PLTP	38.01
cg01449302	chr7	105264728	-0.3111	0.3934	0.43	1	ATXN7L1	94.03
cg10881937	chr2	135064869	-0.642	0.8116	0.43	1	MGAT5	67.11
cg21410641	chr22	45098341	-0.05839	0.07382	0.43	1	PRR5	2.91
cg01067604	chr1	7831845	-0.1006	0.1272	0.43	1	VAMP3	4.84
cg11844835	chr16	86751778	-1.424	1.801	0.43	1		63.09
cg08815479	chr1	15573596	-0.3618	0.4575	0.43	1	FHAD1	11.92
cg09255061	chr10	5554868	-0.1857	0.2348	0.43	1		86.55
cg21233622	chr9	139345761	0.1428	0.1805	0.43	1	SEC16A	93.88
cg19056005	chr16	28997966	-0.4603	0.582	0.43	1	LAT	75.48
cg08366578	chr6	128329247	-0.2985	0.3774	0.43	1	PTPRK	91.87
cg16790847	chr3	147123429	0.2477	0.3131	0.43	1	ZIC4	36.45
cg12845446	chr3	184247246	0.3564	0.4505	0.43	1		90.46
cg07414199	chr6	169540032	0.2508	0.3171	0.43	1		87.19
cg23070297	chr19	49844652	0.1946	0.2461	0.43	1	TEAD2	81.83
cg12937319	chr7	100018160	0.1006	0.1271	0.43	1	ZCWPW1	95.11
cg05535857	chr18	8359417	0.163	0.2061	0.43	1	PTPRM	93.32
cg07749071	chr15	27111804	-0.4377	0.5534	0.43	1	GABRA5	20.91
cg25390352	chr8	145688187	-0.06388	0.08076	0.43	1	CYHR1	2.93
cg11519217	chr20	37356354	-0.1054	0.1333	0.43	1	SLC32A1	5.32
cg04425201	chr8	144335029	-0.2043	0.2583	0.43	1	ZFP41	87.76
cg15268510	chr8	145683117	-0.1833	0.2317	0.43	1	CYHR1	91.52
cg12852134	chr11	88210187	-0.1194	0.151	0.43	1		94.72
cg23008404	chr3	137728997	0.1968	0.2488	0.43	1	CLDN18	86.46
cg20963975	chr7	106934210	0.1873	0.2368	0.43	1	COG5	93.61
cg02664390	chr1	179911884	0.6025	0.7618	0.43	1		90.99
cg23660927	chr1	242007710	0.4308	0.5447	0.43	1		80.32
cg05688824	chr9	131591656	-0.189	0.239	0.43	1	C9orf114	3.18
cg15977272	chrX	68048909	-0.3556	0.4496	0.43	1	EFNB1	27.45
cg21576003	chr5	6182368	0.9792	1.238	0.43	1		64.88
cg23323891	chr14	57200519	-0.3024	0.3823	0.43	1		21.77
cg14947225	chr12	6775605	-0.1088	0.1375	0.43	1		94.79
cg22375663	chr12	69725435	-0.8818	1.115	0.43	1		37.5
cg18689595	chr2	171627158	0.113	0.1429	0.43	1	ERICH2	4.8
cg09816107	chr16	24755901	0.1393	0.1761	0.43	1	TNRC6A	94.2
cg02552311	chr6	30042980	-0.07124	0.09008	0.43	1	RNF39	3.39
cg08683071	chr11	2690561	0.183	0.2313	0.43	1	KCNQ1	86.8
cg04552931	chr17	71228123	0.1818	0.2298	0.43	1	FAM104A	2.76
cg18012464	chr8	37574392	-0.1904	0.2407	0.43	1	LOC101929622	20.28
cg10310751	chr11	1805969	0.1443	0.1825	0.43	1		93.59
cg12038299	chr1	238791597	-0.3909	0.4942	0.43	1		50.16
cg00228640	chr4	17421224	0.3039	0.3842	0.43	1		76.86
cg25275876	chrX	70797868	-0.2716	0.3434	0.43	1	ACRC	90.59
cg01369082	chr5	38557465	0.05216	0.06595	0.43	1	LIFR	2.29
cg03288838	chr11	97132380	0.604	0.7637	0.43	1		87.04
cg10010574	chr5	134094201	-0.2383	0.3013	0.43	1	DDX46	2.02
cg04702509	chr17	17874183	0.2991	0.3782	0.43	1	TOM1L2	75.23
cg03650586	chr18	56500098	0.1983	0.2508	0.43	1		88.15
cg25571019	chr20	44516272	-0.3195	0.404	0.43	1	C20orf165	91.46
cg14380440	chr11	68745147	0.5227	0.6609	0.43	1		89.33
cg15790649	chr12	50253732	-0.1059	0.1339	0.43	1		94.47
cg10589447	chr12	115890128	0.289	0.3654	0.43	1		34.82
cg24114965	chr14	97409789	0.4529	0.5726	0.43	1	LINC00618	83.89
cg04621270	chr12	97762885	0.2361	0.2985	0.43	1		65.64
cg25353608	chr3	115739536	-0.5139	0.6498	0.43	1	LSAMP	31.41
cg02980356	chr8	138198575	0.2075	0.2624	0.43	1		90.18
cg14250931	chr1	71513934	0.3461	0.4376	0.43	1	PTGER3	29.56
cg06668844	chr19	35521630	-0.02763	0.03494	0.43	1	SCN1B	1.74
cg27601287	chr2	39492724	-0.6018	0.761	0.43	1	MAP4K3	75.08
cg04389509	chr5	16033501	-0.2091	0.2644	0.43	1		91.58
cg16220802	chr4	100815812	-0.2374	0.3001	0.43	1	MAPKSP1	2.18
cg04019128	chr3	40350888	-0.1507	0.1905	0.43	1	EIF1B	4.02
cg19115882	chr2	26919145	0.3365	0.4255	0.43	1	KCNK3	72.49
cg24894158	chr6	145069599	-0.1149	0.1453	0.43	1	UTRN	94.96
cg17543804	chr13	22179073	-0.1547	0.1956	0.43	1	EFHA1	93.25
cg22003537	chr14	106363950	-0.3856	0.4876	0.43	1		81.44
cg14223723	chr2	99279985	-0.4991	0.6311	0.43	1	MGAT4A	80.62
cg13912307	chr11	47416535	-0.02675	0.03382	0.43	1		1.17
cg21139150	chr21	46976175	3.468	4.385	0.43	1		34.39
cg23741464	chr14	101237599	0.3691	0.4667	0.43	1		81.69
cg26067897	chr5	41904347	-0.8252	1.044	0.43	1	C5orf51	21.23
cg04745561	chr6	31612138	0.1506	0.1904	0.43	1	BAG6	90.72
cg05734306	chr18	12249323	0.2437	0.3082	0.43	1		82.23
cg00787955	chr5	177736153	-0.3278	0.4145	0.43	1	COL23A1	86.71
cg21530915	chr6	158958825	-0.4444	0.562	0.43	1	TMEM181	33.17
cg22480244	chr1	220445929	-0.05136	0.06494	0.43	1	RAB3GAP2	1.82
cg07448458	chr5	142249373	-0.4465	0.5646	0.43	1	ARHGAP26-AS1	73.24
cg02813845	chr1	53393752	0.5033	0.6365	0.43	1	MIR1273F	16.9
cg20611294	chr22	29663878	-0.06416	0.08114	0.43	1	EWSR1	3.02
cg13285189	chr20	23400736	-0.07234	0.09148	0.43	1	NAPB	3.64
cg08094571	chr19	16682354	0.2331	0.2948	0.43	1	SLC35E1	27.08
cg07031302	chr2	170681331	-0.2689	0.34	0.43	1	METTL5	1.45
cg18899999	chr11	85755155	0.245	0.3098	0.43	1	PICALM	91.11
cg22655324	chr20	44420640	-0.3112	0.3935	0.43	1	WFDC3	1.8
cg12720772	chrX	5961169	0.1576	0.1993	0.43	1	NLGN4X	90.41
cg11194182	chr11	60838995	0.2875	0.3636	0.43	1		42.79
cg16396907	chr11	114229775	-0.3164	0.4001	0.43	1		12.2
cg25821436	chr8	1283083	-0.1087	0.1374	0.43	1		94.57
cg22312657	chr1	232246493	-0.2704	0.3419	0.43	1		20.14
cg10397419	chr2	46323485	0.1931	0.2441	0.43	1	PRKCE	90.18
cg18459622	chr14	69283247	0.03101	0.03922	0.43	1		1.75
cg06244688	chr2	170870517	-0.787	0.9952	0.43	1	UBR3	78.35
cg15184779	chr9	111969364	-0.1938	0.245	0.43	1	EPB41L4B	89.95
cg00721300	chr17	25833784	-0.4475	0.5659	0.43	1	KSR1	59.21
cg11539302	chr6	4853439	0.1177	0.1489	0.43	1	CDYL	94.08
cg05691311	chr8	93895754	0.4483	0.5669	0.43	1		88.67
cg21063428	chr10	88135939	-0.2351	0.2973	0.43	1		87.85
cg00192819	chr18	76486611	-0.1671	0.2113	0.43	1		89.76
cg10205287	chr4	100815590	-0.1001	0.1266	0.43	1	MAPKSP1	4.3
cg08341269	chr8	131554441	0.5855	0.7404	0.43	1		65.19
cg21899743	chr8	2020507	0.05747	0.07267	0.43	1	MYOM2	97.15
cg13808185	chr9	215128	-0.3925	0.4963	0.43	1	C9orf66	1.47
cg07520477	chr17	41850379	0.4567	0.5775	0.43	1	DUSP3	49.5
cg09314142	chr5	14278210	0.3244	0.4102	0.43	1	TRIO	94.68
cg23305166	chr5	175112017	-0.3071	0.3883	0.43	1	HRH2	83.36
cg27544673	chr10	129685902	0.1421	0.1797	0.43	1	CLRN3	93.33
cg23758733	chr13	99796738	-0.2871	0.3631	0.43	1		4.55
cg17235833	chr6	32039176	0.3059	0.3869	0.43	1	TNXB	83.84
cg06193692	chr12	86114941	0.57	0.7208	0.43	1		84.86
cg13445199	chr4	10459132	0.03748	0.04739	0.43	1	ZNF518B	2.3
cg13804788	chr14	101359965	0.2276	0.2879	0.43	1	MEG8	84.43
cg04979283	chr15	58572140	-0.3367	0.4258	0.43	1		85.29
cg04385220	chr6	29726705	0.2605	0.3294	0.43	1		86.99
cg06123358	chr2	15830876	0.1672	0.2115	0.43	1		89.6
cg20631120	chr4	13416944	0.6749	0.8535	0.43	1	RAB28	57.34
cg18309776	chr14	96136522	-0.2278	0.288	0.43	1	TCL6	88.41
cg02720351	chr11	13900577	-0.185	0.234	0.43	1		91.91
cg17957325	chr2	216257885	-0.09356	0.1183	0.43	1	FN1	95.41
cg03337594	chr16	74695937	-0.1606	0.203	0.43	1	RFWD3	95.01
cg03469086	chr4	141073908	-0.09229	0.1167	0.43	1	MAML3	2.87
cg03641300	chr2	160917029	-0.2392	0.3025	0.43	1	PLA2R1	92.99
cg23118086	chr15	65360058	-0.3012	0.3809	0.43	1	RASL12	9.25
cg08133984	chr15	74048800	0.2119	0.268	0.43	1		90.4
cg10855479	chr12	56122572	-0.4054	0.5127	0.43	1	CD63	3.52
cg25691026	chr19	8670586	-0.2227	0.2816	0.43	1	ADAMTS10	87.4
cg01998105	chr7	106377373	0.4821	0.6097	0.43	1		64.95
cg05834845	chr3	195489306	-2.425	3.067	0.43	1	MUC4	64.8
cg04438395	chr10	132200182	-0.3395	0.4293	0.43	1		83.04
cg15930922	chr21	35445730	0.03986	0.05041	0.43	1	SLC5A3	2.76
cg14701410	chr12	51818681	-0.02203	0.02785	0.43	1	SLC4A8	1.41
cg01115264	chr12	103508024	0.2006	0.2537	0.43	1		90.07
cg21628164	chr11	71639988	-0.1396	0.1766	0.43	1	RNF121	5.1
cg05467517	chr12	113229033	-0.5673	0.7174	0.43	1	RPH3A	24.66
cg19845878	chr4	1742857	0.2257	0.2854	0.43	1	TACC3	89.1
cg08284371	chr4	36245424	-0.1162	0.147	0.43	1	ARAP2	5.32
cg07948769	chr13	33413061	0.2205	0.2789	0.43	1	LINC00423	86.92
cg05665562	chr11	124981679	-0.06092	0.07704	0.43	1	TMEM218	1.35
cg04204499	chr8	1085741	0.1765	0.2232	0.43	1		90.65
cg02786370	chr4	2747928	0.5637	0.7129	0.43	1	TNIP2	45.39
cg06515543	chr19	5823791	-0.2785	0.3522	0.43	1	NRTN	79.29
cg18657579	chr12	77191265	-0.2506	0.317	0.43	1	ZDHHC17	93.16
cg00289211	chr2	109966791	0.3198	0.4045	0.43	1	SH3RF3	21.25
cg04473346	chr6	10643875	0.1663	0.2103	0.43	1		6.34
cg15920352	chr9	135088363	-0.2291	0.2897	0.43	1	NTNG2	89.9
cg10479672	chr2	113810641	0.4424	0.5594	0.43	1	IL1F8	67.36
cg07680530	chr1	182270516	0.5098	0.6448	0.43	1	LINC01344	73.05
cg24255639	chr9	131561405	-0.2743	0.3468	0.43	1	TBC1D13	86.58
cg01024480	chr4	154438767	-0.1018	0.1288	0.43	1	KIAA0922	94.81
cg12452675	chr17	73975215	-0.2631	0.3327	0.43	1	ACOX1	4.03
cg26507637	chr16	46603021	0.4999	0.6323	0.43	1	ANKRD26P1	89.96
cg25988413	chr17	63257654	-0.1943	0.2457	0.43	1		91.25
cg17487439	chr2	47302995	0.2322	0.2936	0.43	1	TTC7A	88.15
cg00825047	chr15	40226572	-0.3474	0.4393	0.43	1	EIF2AK4	7.38
cg08163619	chr11	6559896	0.2514	0.3179	0.43	1	DNHD1	81.46
cg03591954	chr17	80964433	0.1313	0.166	0.43	1	B3GNTL1	93.32
cg04957662	chr10	91411382	-3.68	4.654	0.43	1		48.52
cg12386509	chr17	78500926	0.2542	0.3215	0.43	1		80.72
cg05602479	chr5	80597196	-0.1044	0.132	0.43	1	RNU5E	4.06
cg04057126	chr17	35518795	-0.1181	0.1493	0.43	1	ACACA	94.16
cg12531667	chr14	97070315	0.1954	0.2471	0.43	1		84.57
cg18865796	chr19	11457210	-0.2816	0.3561	0.43	1	TMEM205	3.06
cg09322555	chr6	32826281	0.3552	0.4492	0.43	1	PSMB9	48.64
cg04787575	chr11	65084392	-0.5185	0.6558	0.43	1	CDC42EP2	66.88
cg09264312	chr11	102600929	-0.3052	0.386	0.43	1		89.34
cg08038504	chr1	224803763	-0.04846	0.06129	0.43	1	CNIH3	2.91
cg00228973	chr10	131773923	-0.2387	0.3019	0.43	1		90.34
cg05056171	chrX	39305096	-0.4066	0.5143	0.43	1		77.03
cg09394488	chr13	107051579	0.1742	0.2203	0.43	1		92.26
cg25606253	chr5	50156743	-0.1435	0.1815	0.43	1		94.14
cg12194340	chr4	1795506	-0.2884	0.3647	0.43	1	FGFR3	1.66
cg08172536	chr16	23464575	-0.05883	0.07441	0.43	1	COG7	2.75
cg21105175	chr19	5917314	-0.395	0.4996	0.43	1	RANBP3	73.73
cg20437660	chr8	56367005	0.2108	0.2667	0.43	1	XKR4	82.13
cg03965496	chr1	147718157	0.4844	0.6126	0.43	1		43.82
cg07929961	chr17	42634624	0.6102	0.7718	0.43	1	FZD2	7.33
cg15405832	chrX	40689240	-0.2059	0.2604	0.43	1		87.98
cg24014462	chr17	12921391	-0.1014	0.1283	0.43	1	ELAC2	2.18
cg10830322	chr8	133573364	-0.2011	0.2543	0.43	1	HPYR1	91.17
cg13038140	chr9	139903984	0.293	0.3706	0.43	1	ABCA2	77.06
cg22809957	chr1	159844228	0.2268	0.2868	0.43	1	CFAP45	71.86
cg14018807	chr7	127225619	-0.02232	0.02822	0.43	1	GCC1	1.4
cg23230557	chr2	56750301	-0.7918	1.001	0.43	1		39.75
cg15599437	chr5	40676198	-0.5024	0.6354	0.43	1		12.32
cg10668648	chr12	107391888	0.1221	0.1544	0.43	1	CRY1	93.08
cg18307767	chr18	43684181	0.05147	0.0651	0.43	1	ATP5A1	2.42
cg09321238	chr1	3072001	-0.3312	0.4188	0.43	1	PRDM16	22.07
cg21229990	chr20	43367832	0.1563	0.1977	0.43	1		92.25
cg19130723	chr11	27237725	-0.3021	0.382	0.43	1	BBOX1-AS1	89.21
cg20657324	chr17	27905480	0.2245	0.284	0.43	1	GIT1	83.64
cg15898112	chr15	77988506	-0.3946	0.4991	0.43	1		80.28
cg00482254	chr7	158895760	-0.472	0.597	0.43	1	VIPR2	77.97
cg24613956	chr6	42186179	0.1485	0.1878	0.43	1	MRPS10	93.05
cg12034111	chr5	112041198	0.1447	0.183	0.43	1		93.89
cg11252605	chr5	141820261	-0.1516	0.1917	0.43	1	LOC101926941	91.42
cg05466939	chr18	42801722	0.1754	0.2219	0.43	1	SLC14A2	92.98
cg02897667	chr7	51539131	-0.6069	0.7676	0.43	1		22.53
cg03357730	chr6	31510130	-0.1081	0.1367	0.43	1	BAT1	2.2
cg15125684	chr11	7041940	-0.304	0.3845	0.43	1	NLRP14	11.06
cg04833646	chr19	10679720	0.1852	0.2343	0.43	1	CDKN2D	3.29
cg24698875	chr12	48152585	-0.04828	0.06107	0.43	1	RAPGEF3	2.55
cg19385479	chr8	49777669	-0.4852	0.6137	0.43	1		78.61
cg05018520	chr3	185977298	-0.4612	0.5833	0.43	1	DGKG	45.48
cg19889971	chr10	43855872	0.1834	0.232	0.43	1		92.37
cg16621943	chr11	74914226	0.2782	0.3519	0.43	1	SLCO2B1	80.1
cg01013857	chr7	141788149	-1.044	1.32	0.43	1	MGAM	90.3
cg11096993	chr11	67417958	0.6945	0.8785	0.43	1	ACY3	76.76
cg23845719	chr5	170878094	-0.06868	0.08687	0.43	1	FGF18	3.19
cg19602045	chr2	25138079	-0.3273	0.414	0.43	1	ADCY3	74.79
cg03182620	chr10	661319	-0.2168	0.2742	0.43	1	DIP2C	91.99
cg25023058	chr17	15245091	-0.3522	0.4455	0.43	1	TEKT3	1.79
cg23924137	chr6	157263588	-0.1609	0.2036	0.43	1	ARID1B	93.18
cg08090324	chr12	91923634	-0.1529	0.1935	0.43	1		92.85
cg21675871	chr11	69813397	0.06999	0.08853	0.43	1		97.54
cg02567923	chr1	20060834	0.06855	0.08671	0.43	1	TMCO4	95.67
cg03014004	chr9	115073264	0.2002	0.2532	0.43	1	MIR3134	91.47
cg24398932	chr17	33570020	-0.06715	0.08493	0.43	1	SLFN5	2.6
cg15306254	chr12	582681	0.3164	0.4002	0.43	1	B4GALNT3	52.96
cg00445443	chr7	27143478	-0.5547	0.7017	0.43	1	HOXA2	17.62
cg01834160	chr16	70713567	0.03874	0.049	0.43	1	MTSS1L	98.27
cg21294209	chr1	46713444	-0.02237	0.02829	0.43	1	RAD54L	0.93
cg03516270	chr1	150265420	-0.1942	0.2456	0.43	1	MRPS21	89.49
cg08162948	chr6	32374184	0.2449	0.3097	0.43	1	BTNL2	94.47
cg11732301	chr1	12210795	-0.06748	0.08535	0.43	1		2.7
cg14455403	chr3	8596772	0.08761	0.1108	0.43	1	LMCD1	96.89
cg02726729	chr7	116354798	0.3634	0.4596	0.43	1	MET	91.48
cg03694989	chr9	127213838	-0.2673	0.3381	0.43	1		76.29
cg11632289	chr8	143620702	-0.1552	0.1963	0.43	1	BAI1	91.69
cg16107972	chr1	177420696	0.2715	0.3435	0.43	1		82.43
cg01259036	chr5	67778248	0.3504	0.4432	0.43	1		37.77
cg27088635	chr4	44681143	-0.6318	0.7991	0.43	1	GUF1	2.65
cg13366478	chr4	183734993	-0.1897	0.24	0.43	1		89.58
cg04337403	chr2	3288737	0.3353	0.4241	0.43	1	TSSC1	69.36
cg06785864	chr5	147216303	0.2019	0.2554	0.43	1	SPINK1	88.66
cg01461299	chr19	7586926	0.1563	0.1977	0.43	1	MCOLN1	10.02
cg25818109	chr3	186937654	-0.3341	0.4226	0.43	1	MASP1	77.2
cg00257296	chr12	120799373	-0.1071	0.1354	0.43	1	MSI1	5.7
cg11219380	chr15	36028570	-0.3756	0.4751	0.43	1	DPH6-AS1	65.89
cg09619271	chr7	45961289	-0.03721	0.04707	0.43	1	IGFBP3	1.76
cg13017603	chr2	20290220	0.115	0.1455	0.43	1		94.34
cg00032490	chr12	131402349	-0.4365	0.5521	0.43	1		95.85
cg00866123	chr7	2936698	0.4842	0.6124	0.43	1		92.29
cg00171947	chr1	36185455	0.1815	0.2295	0.43	1	C1orf216	92.37
cg19904398	chr12	2986427	-0.03372	0.04266	0.43	1	FOXM1	2.5
cg24605747	chr17	1173737	-0.3417	0.4323	0.43	1	BHLHA9	23.08
cg09964012	chr14	105036453	0.3959	0.5007	0.43	1		81.47
cg18276235	chr6	47749839	0.269	0.3403	0.43	1	OPN5	91.6
cg01829990	chr1	116185304	-0.09172	0.116	0.43	1	VANGL1	3.25
cg03045764	chr14	67940035	0.138	0.1746	0.43	1	TMEM229B	95.71
cg16148416	chr1	33116824	-0.07461	0.09438	0.43	1	RBBP4	2.78
cg10467681	chr9	140083784	-0.3683	0.4658	0.43	1	ANAPC2	3.01
cg26879578	chr1	95700272	-0.3474	0.4394	0.43	1	RWDD3	2.61
cg12110262	chr10	94827200	0.4909	0.6209	0.43	1	CYP26C1	20.65
cg26489737	chr10	3930603	0.2851	0.3607	0.43	1		87.76
cg13008366	chr3	182594226	0.4579	0.5792	0.43	1	ATP11B	93.66
cg12441660	chr12	82904958	-0.36	0.4554	0.43	1		82.69
cg01624414	chr4	77119206	-0.3045	0.3852	0.43	1	SCARB2	12.55
cg03700921	chr21	39820706	0.2918	0.3691	0.43	1	ERG	32.04
cg13993576	chr20	56535017	0.1555	0.1967	0.43	1		92.29
cg11154838	chr11	17099346	-0.02437	0.03082	0.43	1	RPS13	1.67
cg04877466	chr5	92927291	-0.3701	0.4681	0.43	1	NR2F1	72.32
cg12573705	chr13	36050889	-0.3374	0.4268	0.43	1	MIR548F5	2.59
cg09167632	chr2	228690907	0.4438	0.5614	0.43	1		55.98
cg25291603	chr6	152002969	-0.331	0.4188	0.43	1		2.45
cg07310444	chr4	76556430	0.2533	0.3204	0.43	1	CDKL2	83.42
cg08291886	chr8	66546652	-0.2991	0.3783	0.43	1	ARMC1	2.23
cg11859982	chr7	127907529	-0.232	0.2934	0.43	1		83.11
cg09312544	chr2	64670121	-0.2888	0.3653	0.43	1		83.01
cg17204129	chr7	117119601	0.1892	0.2393	0.43	1	CFTR	6.15
cg01688355	chr11	13690710	-0.3346	0.4232	0.43	1	FAR1	1.6
cg04391950	chr5	140940437	1.1	1.391	0.43	1	LOC100505658	57.07
cg20385110	chr11	32605283	-0.04862	0.06151	0.43	1	EIF3M	2.79
cg02119764	chr16	53469525	-0.06014	0.07608	0.43	1	RBL2	2.31
cg02527529	chr17	42219679	-0.06097	0.07713	0.43	1	C17orf53	2.96
cg00159987	chr7	41848739	-0.157	0.1986	0.43	1		92.38
cg12549881	chr8	129746588	-0.2973	0.3761	0.43	1		86.64
cg18655782	chr7	129074874	-0.2992	0.3786	0.43	1	FAM40B	3.6
cg14612684	chr2	108863679	-0.1962	0.2482	0.43	1	SULT1C3	92.15
cg11551406	chr5	151785505	-0.1639	0.2074	0.43	1	NMUR2	92.83
cg01617910	chr8	4733003	-0.4712	0.5961	0.43	1	CSMD1	20.36
cg09539951	chr12	89784215	0.4087	0.517	0.43	1		33.16
cg00914384	chr2	5593580	-0.4181	0.5289	0.43	1		85.99
cg12775613	chr3	88040034	0.0946	0.1197	0.43	1	HTR1F	95.57
cg03109827	chr10	133110349	0.03332	0.04215	0.43	1	TCERG1L	1.57
cg17609951	chr21	17064955	0.2083	0.2636	0.43	1		90.01
cg26434048	chr7	45961569	0.288	0.3643	0.43	1	IGFBP3	16.26
cg07981471	chr7	1015357	-0.3903	0.4937	0.43	1	COX19	3.96
cg24359868	chr21	30261524	0.2096	0.2652	0.43	1		90.26
cg22296925	chr15	74988167	-0.1469	0.1859	0.43	1	EDC3	12.11
cg23487226	chr3	172276018	0.1777	0.2248	0.43	1		89.73
cg21267652	chr5	176729762	0.3766	0.4764	0.43	1	RAB24	35.66
cg13959726	chr12	1769331	0.2873	0.3635	0.43	1		73.86
cg12519121	chr16	76251350	-0.3804	0.4812	0.43	1		81.81
cg12298268	chr3	139257866	0.06814	0.0862	0.43	1	RBP1	3.55
cg19202058	chr18	70210494	-0.1178	0.149	0.43	1	CBLN2	6.26
cg12594140	chr6	163506790	-0.3691	0.4669	0.43	1	PACRG	85.82
cg09993711	chr14	64746129	-0.3387	0.4285	0.43	1	ESR2	89.52
cg10475689	chr16	12142335	0.4761	0.6023	0.43	1	RUNDC2A	56.9
cg19760323	chr6	29716554	-0.2676	0.3385	0.43	1	LOC285830	1.97
cg01501461	chr19	54684477	0.1698	0.2149	0.43	1	MBOAT7	90.78
cg02444118	chr13	107354903	-0.2584	0.3269	0.43	1		86.76
cg17106235	chr7	100033730	-0.07649	0.09677	0.43	1	PPP1R35	1.67
cg10937867	chr4	70613539	-0.2376	0.3005	0.43	1	SULT1B1	88.34
cg26732287	chr11	102322742	0.08277	0.1047	0.43	1	TMEM123	3.74
cg01300016	chr11	78287482	-0.4062	0.5139	0.43	1		76.76
cg12499572	chr10	134462831	0.13	0.1644	0.43	1	INPP5A	94.78
cg14915620	chr3	47887956	0.1696	0.2145	0.43	1	DHX30	91.07
cg24697097	chr10	131912837	-3.108	3.933	0.43	1		69.63
cg09024808	chr16	24764225	0.1063	0.1345	0.43	1	TNRC6A	94.22
cg20710824	chr17	80560593	-0.2663	0.3368	0.43	1	FOXK2	85.82
cg14524387	chr22	22902045	0.3708	0.4691	0.43	1	PRAME	94.69
cg26624021	chr16	56995739	-0.182	0.2303	0.43	1	CETP	92.61
cg08718518	chr10	90673186	0.257	0.3252	0.43	1	STAMBPL1	87.28
cg26439238	chr13	45563672	-0.09206	0.1165	0.43	1	NUFIP1	2.7
cg14253517	chr5	140810726	-0.4098	0.5184	0.43	1	PCDHGA4	25.32
cg11233818	chr13	102528700	0.1451	0.1836	0.43	1	FGF14	93.49
cg22351257	chr3	37390738	0.1986	0.2513	0.43	1	GOLGA4	90
cg09272772	chr19	38944208	0.2435	0.3081	0.43	1	RYR1	86.47
cg06870531	chr15	25959061	0.06644	0.08406	0.43	1	ATP10A	97.07
cg15233651	chr14	51279141	-1.637	2.071	0.43	1	NIN	36.24
cg00166030	chr2	201676216	-0.1996	0.2526	0.43	1	BZW1	6.23
cg12766607	chr2	227771209	-0.3559	0.4503	0.43	1	RHBDD1	71.99
cg03797806	chr2	216396789	-0.1599	0.2023	0.43	1		93.44
cg10069736	chr13	102929516	-0.2434	0.308	0.43	1	FGF14	88.95
cg12584718	chr7	100028402	-0.1425	0.1803	0.43	1	MEPCE	7.12
cg12997065	chr5	28773595	-0.2157	0.2729	0.43	1		93.96
cg08418352	chr12	115760261	0.3766	0.4765	0.43	1		42.64
cg22661950	chr4	76861805	-0.0348	0.04403	0.43	1	NAAA	1.86
cg23252822	chr7	12777787	0.3879	0.4907	0.43	1		90.11
cg20787340	chr1	59250966	-0.301	0.3808	0.43	1	JUN	1.46
cg24208568	chr8	130640063	-0.1625	0.2056	0.43	1	CCDC26	92.87
cg26688678	chr11	2356948	0.321	0.4061	0.43	1		50.18
cg02384423	chr11	130040610	-0.2484	0.3143	0.43	1	ST14	82.55
cg01099150	chr2	8746519	-0.212	0.2683	0.43	1		90.5
cg04855433	chr14	105663093	-0.03817	0.04829	0.43	1		1.6
cg23202468	chr3	42705828	-0.5989	0.7578	0.43	1	ZBTB47	68.89
cg16626280	chr5	128430255	-0.02435	0.0308	0.43	1	ISOC1	1.71
cg15394034	chr17	62207507	-0.08724	0.1104	0.43	1	ERN1	2.82
cg12479674	chr3	160167789	-0.6748	0.8538	0.43	1	TRIM59	1.92
cg17868626	chr3	27326517	0.1851	0.2342	0.43	1	NEK10	90.93
cg04947838	chr8	68256476	0.06026	0.07624	0.43	1	ARFGEF1	2.99
cg18534337	chr10	125267167	0.2921	0.3696	0.43	1		74.39
cg08146097	chr19	31575013	-0.253	0.3201	0.43	1		83.62
cg01524501	chr19	15575197	-0.07837	0.09915	0.43	1	RASAL3	2.77
cg20800029	chr7	122350373	0.3055	0.3865	0.43	1	CADPS2	80.37
cg10803714	chr2	69399575	-0.1347	0.1705	0.43	1	ANTXR1	94.56
cg20414709	chr7	131195711	4.22	5.339	0.43	1	PODXL	56.18
cg01139100	chr17	80908567	0.1441	0.1823	0.43	1	B3GNTL1	93
cg09276050	chr7	101741221	-0.09692	0.1226	0.43	1	CUX1	95.68
cg19393127	chr20	15848784	0.159	0.2012	0.43	1	MACROD2	89.92
cg10346109	chr2	143044291	-0.4246	0.5372	0.43	1		74.75
cg05518939	chr3	121554459	-0.2091	0.2646	0.43	1	IQCB1	4.82
cg14372880	chr3	150562301	-0.2266	0.2867	0.43	1		88.08
cg25336779	chr7	46518155	0.1552	0.1963	0.43	1		92.97
cg21244880	chr9	136039281	-0.3554	0.4496	0.43	1	GBGT1	1.7
cg01649456	chr14	105519407	0.3767	0.4766	0.43	1	GPR132	94.53
cg18815006	chr10	71906516	-0.06447	0.08157	0.43	1	TYSND1	2.57
cg13237310	chr5	45410997	0.2375	0.3006	0.43	1	HCN1	90.15
cg02738868	chr14	74221164	0.2228	0.2819	0.43	1	ELMSAN1	36.51
cg03622653	chr1	201334006	0.2047	0.259	0.43	1	TNNT2	87.61
cg09866888	chr19	35607023	0.3082	0.39	0.43	1	FXYD3	89.85
cg17410609	chr20	19731752	0.3317	0.4196	0.43	1		63.6
cg18542098	chr19	36499326	0.2612	0.3304	0.43	1	C19orf46	78.72
cg01926877	chr15	96953051	-0.3868	0.4895	0.43	1		1.92
cg07178066	chr16	87440505	-0.1278	0.1618	0.43	1	ZCCHC14	94.03
cg26302548	chr4	183933170	-0.1588	0.2009	0.43	1		91.9
cg17537853	chr16	81939132	0.1298	0.1643	0.43	1	PLCG2	94.01
cg04340729	chr7	1260189	-0.4773	0.6039	0.43	1		62.82
cg20311846	chr4	77356250	-1.057	1.338	0.43	1	SHROOM3	28.6
cg06244333	chr6	29555026	-0.2554	0.3232	0.43	1	OR2H2	87.6
cg12853789	chr20	57738826	-0.4292	0.5431	0.43	1		4
cg08448274	chr4	37904079	-0.3317	0.4197	0.43	1	TBC1D1	93.75
cg23007087	chr15	90380258	0.4909	0.6211	0.43	1	AP3S2	59.91
cg12293871	chr4	57120286	0.1247	0.1578	0.43	1	KIAA1211	94.3
cg16360971	chr1	171454651	-0.06083	0.07696	0.43	1	BAT2L2	1.41
cg21820923	chr15	83680418	-0.1574	0.1992	0.43	1	C15orf40	4.1
cg05795109	chr3	114958926	0.1923	0.2433	0.43	1		90.92
cg22034511	chr3	45109476	0.1599	0.2023	0.43	1		92.91
cg05100313	chr10	63660129	-0.4274	0.5408	0.43	1	ARID5B	3.63
cg07507129	chr1	2371847	-0.5284	0.6686	0.43	1		89.29
cg17822007	chr3	155463780	-0.4904	0.6205	0.43	1		8.97
cg12409525	chr21	42219211	-0.318	0.4024	0.43	1	DSCAM	21.82
cg05061393	chr2	220043337	-0.062	0.07845	0.43	1	FAM134A	2.7
cg25026715	chr17	26989248	-0.3414	0.432	0.43	1	SUPT6H	14.04
cg18082735	chr3	156878898	-0.5243	0.6634	0.43	1	CCNL1	28.95
cg07836518	chr6	132452453	0.2282	0.2887	0.43	1		10.97
cg03621791	chr1	17254617	0.3476	0.4399	0.43	1	CROCC	68.47
cg03583090	chr16	11038669	-0.03801	0.0481	0.43	1	CLEC16A	1.84
cg18830721	chr4	83821700	-0.2536	0.3209	0.43	1	THAP9	2.63
cg13608726	chr13	21183479	0.1955	0.2474	0.43	1	IFT88	85.37
cg01377601	chr8	102031304	0.2636	0.3336	0.43	1		90.74
cg11019750	chr2	113941186	0.1472	0.1862	0.43	1	PSD4	93.52
cg04130808	chr9	129881272	-0.2293	0.2901	0.43	1	ANGPTL2	83.19
cg03723481	chr7	2071723	3.128	3.958	0.43	1	MAD1L1	72.39
cg23910043	chr1	167966672	-0.1259	0.1592	0.43	1	MIR1255B2	94.95
cg11386711	chr3	186651116	0.4431	0.5607	0.43	1	ST6GAL1	70.7
cg20940024	chr1	17815386	-0.1685	0.2132	0.43	1		93.1
cg02717595	chr2	68944746	-0.2666	0.3373	0.43	1		90.15
cg24929954	chr5	14400864	-0.4015	0.5081	0.43	1	TRIO	75.28
cg12754854	chr9	131682859	0.2421	0.3064	0.43	1	PHYHD1	90.52
cg19612173	chr12	115121567	0.476	0.6023	0.43	1	TBX3	3.08
cg15874358	chr2	239165633	0.1093	0.1383	0.43	1	PER2	94.86
cg02898721	chr17	38473222	-0.2827	0.3578	0.43	1	RARA	84.29
cg18437792	chr14	31699236	0.4877	0.6172	0.43	1		33.11
cg07419021	chr2	162274436	0.2308	0.292	0.43	1	TBR1	4.08
cg14724265	chr4	76823661	-0.5721	0.724	0.43	1	PPEF2	69.58
cg15178954	chr3	27590306	-0.1431	0.181	0.43	1		93.07
cg00838051	chr11	76927789	-0.344	0.4353	0.43	1	GDPD4	82.18
cg07303017	chr13	79974649	-0.1109	0.1404	0.43	1	RBM26	93.67
cg10911971	chr3	40351164	-0.02516	0.03183	0.43	1	EIF1B	1.59
cg27324797	chr11	19708764	-0.3805	0.4815	0.43	1	NAV2	92.33
cg24413054	chr7	106302117	0.1185	0.15	0.43	1	FLJ36031	94.62
cg16299822	chr17	73266408	-0.05493	0.06951	0.43	1	LOC100287042	2.37
cg14371475	chr6	43444871	0.4331	0.548	0.43	1	TJAP1	41.28
cg01254234	chr15	44580517	-0.09987	0.1264	0.43	1	CASC4	4.03
cg06831439	chr15	92509585	0.1328	0.1681	0.43	1	SLCO3A1	93.64
cg18507379	chr5	140787507	-0.2273	0.2877	0.43	1	PCDHGA4	2.04
cg02977200	chr6	100814370	-0.3521	0.4455	0.43	1		86.92
cg20141549	chr3	51534298	-0.2237	0.283	0.43	1	VPRBP	3.03
cg15655572	chr22	36909951	-0.1228	0.1554	0.43	1	EIF3D	94.49
cg23402444	chr10	104178866	0.09144	0.1157	0.43	1	PSD	2.98
cg23144852	chr3	193405999	0.5084	0.6434	0.43	1	OPA1	83.51
cg09348970	chr1	20804377	0.3113	0.3939	0.43	1		64.26
cg27532938	chr4	1512248	0.6491	0.8214	0.43	1		87.25
cg19293635	chr16	52615593	-0.235	0.2974	0.43	1	CASC16	90.03
cg03566223	chr1	221914277	-0.08576	0.1085	0.43	1	DUSP10	3.73
cg11885589	chr6	155463114	-0.139	0.1759	0.43	1	TIAM2	93.33
cg13902599	chr5	89736355	-0.3187	0.4033	0.43	1		85.99
cg13515674	chr4	174255654	-0.1857	0.235	0.43	1	HMGB2	3.39
cg13601997	chr9	129376185	-0.02747	0.03477	0.43	1	LMX1B	1.56
cg07568841	chr7	30362781	-0.5307	0.6715	0.43	1	ZNRF2	70.84
cg14410845	chr4	108554331	0.1526	0.1932	0.43	1	PAPSS1	92.41
cg06098505	chr7	132436330	0.2156	0.2728	0.43	1		84.09
cg08470742	chr6	169653905	-0.1407	0.178	0.43	1	THBS2	3.14
cg19954130	chr6	37426933	0.1541	0.195	0.43	1	CMTR1	93.27
cg02392374	chr20	46428062	-0.5848	0.74	0.43	1		52.48
cg14847638	chr20	50788581	0.1694	0.2144	0.43	1	ZFP64	88.9
cg19825186	chr1	207495562	-0.02589	0.03277	0.43	1	CD55	1.82
cg25043403	chr5	10305291	0.1656	0.2096	0.43	1	CMBL	93.29
cg13776039	chr13	99118960	-0.1758	0.2225	0.43	1	STK24	91.24
cg09009111	chr18	2847309	-0.08383	0.1061	0.43	1	EMILIN2	3.36
cg07134102	chr7	2595338	-0.02383	0.03016	0.43	1	C7orf27	1.76
cg16275967	chr1	161172255	-0.1213	0.1535	0.43	1	NDUFS2	3.95
cg07524919	chr6	32063901	-1.452	1.838	0.43	1	TNXB	46.06
cg07713886	chr22	47102309	0.1404	0.1777	0.43	1	CERK	93.56
cg16011559	chr10	129923959	0.04242	0.05368	0.43	1	MKI67	2.26
cg22456162	chr6	45387932	0.2813	0.3559	0.43	1	RUNX2	9.51
cg17481367	chr7	107332802	-0.1779	0.2252	0.43	1	SLC26A4	91.45
cg25235133	chr2	183772172	-0.1466	0.1855	0.43	1		93.31
cg12010947	chr2	74590209	-0.1775	0.2246	0.43	1	DCTN1	90.94
cg22413023	chr21	41805880	-0.3238	0.4097	0.43	1	DSCAM	90.19
cg16928795	chr5	60240817	-0.1363	0.1725	0.43	1	NDUFAF2	4.52
cg25544073	chr8	98656304	0.1371	0.1735	0.43	1	MTDH	2.31
cg02611183	chr5	9265636	-0.2562	0.3242	0.43	1	SEMA5A	88.83
cg11921111	chr13	62884315	-0.8379	1.06	0.43	1		84.09
cg19929638	chr7	155584080	-0.4543	0.5749	0.43	1		78.02
cg11982525	chr7	106505688	-0.1151	0.1457	0.43	1	PIK3CG	3.96
cg15587793	chr7	54773467	-0.4246	0.5373	0.43	1		95.25
cg20448562	chr2	216994243	0.443	0.5606	0.43	1	XRCC5	60.92
cg03551456	chr11	35965708	0.05937	0.07513	0.43	1	LDLRAD3	1.43
cg05322217	chr17	36575655	-0.04546	0.05753	0.43	1		2.57
cg01016521	chr1	150979074	-0.05643	0.07142	0.43	1	FAM63A	2.79
cg13368918	chr13	41345569	-0.07975	0.1009	0.43	1	MRPS31	3.36
cg06180291	chr7	24985953	0.09282	0.1175	0.43	1	OSBPL3	95
cg22321713	chr17	34219858	0.4503	0.5699	0.43	1		48.16
cg25559189	chr13	44032393	-0.3516	0.445	0.43	1	ENOX1-AS2	94.1
cg23037673	chr14	69557286	-0.1962	0.2482	0.43	1	DCAF5	91.84
cg24762053	chr20	36148798	0.4528	0.573	0.43	1	BLCAP	70.2
cg12570250	chr17	3525630	-0.1488	0.1883	0.43	1	SHPK	92.52
cg24484179	chr11	88909388	0.2096	0.2653	0.43	1		92.52
cg21837030	chr5	173049986	0.1784	0.2258	0.43	1		92.79
cg05044303	chr12	52476017	-0.6415	0.8119	0.43	1	OR7E47P	82.57
cg15539395	chr19	59086703	-0.1159	0.1467	0.43	1	MGC2752	3.82
cg00235933	chr5	79865808	-0.1171	0.1482	0.43	1	ANKRD34B	6.4
cg05890285	chr3	9439271	-0.2237	0.2831	0.43	1	SETD5	1.46
cg15597917	chr12	81676362	-0.3367	0.4261	0.43	1	LOC102724663	86.08
cg19243833	chr17	79178592	-0.1707	0.216	0.43	1	CEP131	92
cg19478556	chr12	16430985	-0.1794	0.227	0.43	1	SLC15A5	91.6
cg20103938	chr4	140005223	-0.5466	0.6917	0.43	1	ELF2	14.38
cg12353549	chr17	30771552	-0.354	0.448	0.43	1	PSMD11	2.3
cg07633435	chr5	152869009	-0.2749	0.3479	0.43	1	GRIA1	84.81
cg24107966	chr5	59600119	0.1631	0.2065	0.43	1	PDE4D	92.65
cg12606933	chr5	157078573	0.4945	0.6258	0.43	1	SOX30	65.13
cg13926049	chr11	12402055	0.2599	0.3289	0.43	1	PARVA	84.8
cg07341230	chr13	36564524	-0.4874	0.6169	0.43	1	DCLK1	79.09
cg15459773	chr1	231472445	0.161	0.2037	0.43	1	C1orf124	92.59
cg27340001	chr15	43786010	-0.4037	0.5109	0.43	1	TP53BP1	65.52
cg13869401	chr5	54179537	-0.2539	0.3214	0.43	1		2.32
cg19152196	chr22	26564866	-0.2861	0.3621	0.43	1	SEZ6L	4.23
cg02067639	chr14	71067412	-0.03073	0.03889	0.43	1	MED6	1.41
cg12564026	chr5	107006542	-0.0725	0.09176	0.43	1	EFNA5	4.02
cg09916765	chr21	40758208	-0.2622	0.3318	0.43	1	WRB	38.64
cg01101873	chr1	3269478	0.2329	0.2948	0.43	1	PRDM16	87.51
cg25454161	chr13	34987107	0.6091	0.7708	0.43	1		74.8
cg27162881	chr4	76649722	0.02992	0.03787	0.43	1	USO1	0.98
cg17461492	chr3	16412517	-0.2229	0.2821	0.43	1	RFTN1	90.91
cg19468528	chr17	73642404	0.25	0.3164	0.43	1	LOC100130933	13.62
cg13804141	chr20	56043685	0.458	0.5797	0.43	1		89.52
cg17087314	chr10	72043216	0.3044	0.3852	0.43	1		62.64
cg05651820	chr3	122764562	0.143	0.181	0.43	1		93.17
cg15567995	chr3	10494546	-0.3671	0.4646	0.43	1	ATP2B2	68.5
cg20578175	chr15	100882213	-0.0576	0.0729	0.43	1	ADAMTS17	2.99
cg18862610	chr10	6019621	0.05565	0.07043	0.43	1	IL15RA	3.42
cg10202436	chr5	138733726	0.2122	0.2686	0.43	1	SPATA24	86.69
cg21409722	chr17	55162050	0.05519	0.06985	0.43	1	AKAP1	2.87
cg12376043	chr6	88463143	0.3377	0.4275	0.43	1		84.73
cg11843124	chr8	123819413	-2.187	2.768	0.43	1	ZHX2	84.51
cg14705524	chr3	50388322	-0.04434	0.05612	0.43	1	TUSC4	0.87
cg15982707	chr5	156943253	0.5908	0.7478	0.43	1	ADAM19	91.69
cg24661306	chr19	50016556	-0.1809	0.229	0.43	1	FCGRT	3.84
cg06625816	chr15	48484302	-0.2755	0.3488	0.43	1	CTXN2	21.05
cg15499383	chr17	79429396	0.1748	0.2212	0.43	1	BAHCC1	93.46
cg14935369	chr15	40857407	-0.02568	0.0325	0.43	1	C15orf57	1.69
cg00725472	chr7	47554427	0.184	0.2329	0.43	1	TNS3	92.72
cg08393424	chr4	3691908	-0.2471	0.3128	0.43	1		86.89
cg08411881	chr7	1963104	0.08378	0.106	0.43	1	MAD1L1	96.16
cg25080501	chr2	3760481	0.2658	0.3364	0.43	1		83.17
cg13848960	chr2	38829821	-0.02492	0.03154	0.43	1	HNRNPLL	1.34
cg09938490	chr15	44088809	0.3975	0.5032	0.43	1	SERINC4	92.7
cg12195984	chr10	13203598	-0.09142	0.1157	0.43	1	MCM10	4.57
cg10923145	chr3	88109432	-0.3902	0.4938	0.43	1	CGGBP1	4.03
cg16883901	chr12	127359914	1.825	2.31	0.43	1		86.8
cg07619599	chr18	24050424	0.1885	0.2386	0.43	1	KCTD1	92.97
cg05961374	chr1	228295437	0.2167	0.2743	0.43	1	MRPL55	82.71
cg15001364	chr5	137688694	0.03752	0.04749	0.43	1	KDM3B	0.94
cg06909300	chr8	39052213	-0.2365	0.2993	0.43	1	ADAM32	86.37
cg12456833	chr20	22994357	-0.1318	0.1669	0.43	1		93.4
cg05173834	chr7	100487290	-0.02003	0.02535	0.43	1	UFSP1	1.41
cg26173789	chr8	145909571	-0.3612	0.4572	0.43	1		17.36
cg05836790	chr8	143548395	0.2503	0.3169	0.43	1	ADGRB1	78.5
cg24431930	chr15	78078350	-0.4331	0.5482	0.43	1	LINGO1	66.08
cg12818354	chr8	31874449	0.3538	0.4478	0.43	1	NRG1	86.54
cg23274619	chr1	153905465	0.2368	0.2997	0.43	1	DENND4B	81.4
cg10212854	chr15	96714775	-0.9945	1.259	0.43	1	NR2F2-AS1	49.8
cg17515844	chr6	158244686	0.05278	0.06681	0.43	1	SNX9	2.52
cg01400750	chr4	145956168	0.4486	0.5679	0.43	1	ANAPC10	38.4
cg17414873	chr1	1160713	0.1304	0.1651	0.431	1	SDF4	92.02
cg20628191	chr1	20265229	0.3784	0.4789	0.431	1		82.64
cg21012866	chr6	10747898	-0.1787	0.2262	0.431	1	TMEM14B	3.57
cg01172735	chr1	28586943	-0.1538	0.1947	0.431	1	SESN2	6.5
cg22854836	chr7	100844414	-0.2216	0.2805	0.431	1	MOGAT3	14.26
cg01878788	chr6	33176342	-0.04396	0.05565	0.431	1	RING1	1.25
cg21998203	chr1	180319543	0.1073	0.1358	0.431	1	ACBD6	94.69
cg23215929	chr2	112641879	-0.02683	0.03397	0.431	1	ANAPC1	1.42
cg12903819	chr12	109886621	0.3961	0.5013	0.431	1	KCTD10	91.96
cg19228374	chr7	129658429	-0.1527	0.1932	0.431	1	ZC3HC1	93.13
cg10301847	chr10	789731	-0.1324	0.1676	0.431	1		94
cg00375871	chr1	188681368	-0.1616	0.2046	0.431	1		93.84
cg24853871	chr19	33864423	-0.1015	0.1285	0.431	1	CEBPG	3.01
cg21423823	chr11	45564528	0.2826	0.3578	0.431	1		88.09
cg12888725	chr14	85983384	0.8156	1.032	0.431	1		66.38
cg03564698	chr3	48889206	-0.235	0.2975	0.431	1		80.1
cg24928681	chr11	74700231	-0.2405	0.3044	0.431	1	NEU3	9.74
cg18896948	chr15	35965389	0.2214	0.2803	0.431	1	DPH6-AS1	14.13
cg06680762	chr5	72798322	0.4653	0.589	0.431	1	BTF3	89.54
cg01552127	chr2	223682529	-0.2183	0.2764	0.431	1		90.29
cg13238455	chr17	70169776	0.4515	0.5715	0.431	1		54.94
cg01800262	chr1	54360170	0.114	0.1443	0.431	1	DIO1	94.76
cg02558751	chr2	218027522	0.2989	0.3784	0.431	1		5.38
cg08040836	chr12	53273301	-0.2489	0.3151	0.431	1		17.57
cg15536175	chr16	87632247	-0.1172	0.1484	0.431	1		94.32
cg08818085	chr15	96306868	-0.2108	0.2668	0.431	1		92.24
cg07699939	chr1	236477483	-0.1467	0.1856	0.431	1		92.58
cg22377132	chr1	18442826	0.238	0.3013	0.431	1	IGSF21	74.36
cg06915098	chr2	220384302	0.352	0.4455	0.431	1	ASIC4	72.37
cg21678378	chr21	44782382	-0.1293	0.1637	0.431	1	TCONS_00029157	3.82
cg19832312	chr10	74855378	-0.4157	0.5262	0.431	1	P4HA1	3.46
cg02481237	chr1	3070603	-0.4427	0.5604	0.431	1	PRDM16	91.01
cg25794819	chr19	55629097	-0.1151	0.1457	0.431	1	PPP1R12C	3.65
cg06609193	chr11	65848147	0.2927	0.3705	0.431	1	PACS1	7.04
cg01083135	chr16	81122724	0.1052	0.1332	0.431	1	GCSH	93.91
cg25125488	chr2	180130591	0.1871	0.2368	0.431	1	SESTD1	90.45
cg22544881	chr7	130712346	0.3776	0.478	0.431	1	FLJ43663	39.03
cg25402056	chr4	8029940	0.3139	0.3974	0.431	1	ABLIM2	77.85
cg10821976	chr1	231748855	0.1452	0.1838	0.431	1	TSNAX-DISC1	5.9
cg24025012	chr3	171024707	0.1726	0.2184	0.431	1	TNIK	92.64
cg16939977	chr16	57673067	0.4319	0.5467	0.431	1	ADGRG1	55.62
cg08828607	chr5	96519465	-0.02725	0.0345	0.431	1	RIOK2	1.47
cg22513691	chr1	10738664	-0.1859	0.2353	0.431	1	CASZ1	91.52
cg05175971	chr3	182476685	0.1161	0.147	0.431	1		94.95
cg12822370	chr22	31607636	0.1425	0.1804	0.431	1	LIMK2	93.36
cg01378717	chr16	5465315	-0.1374	0.1739	0.431	1		5.24
cg01456831	chr8	126557912	0.3665	0.464	0.431	1		70.14
cg10139947	chr2	105274698	-0.6718	0.8505	0.431	1		60.19
cg23262880	chr4	94290195	0.1632	0.2066	0.431	1	GRID2	93.64
cg12289509	chr6	112408513	-0.4624	0.5854	0.431	1	TUBE1	2.95
cg11382069	chr2	47261254	0.2809	0.3555	0.431	1	TTC7A	64.18
cg15569052	chr4	2814122	0.2519	0.3188	0.431	1	SH3BP2	7.17
cg17484510	chr6	32015326	0.2109	0.267	0.431	1	TNXB	85.02
cg16605566	chr3	175434273	0.6615	0.8375	0.431	1	NAALADL2	91.31
cg17686672	chr5	66445526	-0.4906	0.6211	0.431	1	MAST4	92.16
cg24678869	chr1	153919638	0.2804	0.355	0.431	1	DENND4B	67.53
cg25327867	chr11	69416088	-0.2664	0.3373	0.431	1		86.61
cg13299021	chr1	62125028	-0.314	0.3975	0.431	1		91.57
cg15977661	chr4	1658929	0.0463	0.05862	0.431	1	FAM53A	97.27
cg15316099	chr16	23464050	-0.06984	0.08842	0.431	1	COG7	2.33
cg04756062	chr5	140027864	-0.376	0.476	0.431	1	NDUFA2	3.04
cg19064209	chr12	6638247	0.3737	0.4731	0.431	1	NCAPD2	93.73
cg26743450	chr12	8128248	0.13	0.1646	0.431	1		94.32
cg23165512	chr1	9498344	0.1736	0.2198	0.431	1		91.84
cg09790187	chr4	4809758	-0.2511	0.3178	0.431	1		87.07
cg01225541	chr5	122110639	-0.06846	0.08667	0.431	1	SNX2	3.31
cg07464204	chr15	98687877	0.6546	0.8287	0.431	1		81.04
cg26831241	chr2	175546916	-0.06089	0.07708	0.431	1	WIPF1	1.95
cg14220055	chr9	98885705	-0.1622	0.2054	0.431	1		93.26
cg26246296	chr9	113018794	-0.2442	0.3091	0.431	1	TXN	2.15
cg03630660	chr7	127961592	0.1681	0.2128	0.431	1	RBM28	92.02
cg25204988	chr17	29421890	-0.2907	0.368	0.431	1	NF1	1.23
cg16293639	chr13	107568171	0.2024	0.2562	0.431	1		92.44
cg14526576	chr7	139367822	0.3999	0.5063	0.431	1	HIPK2	57.16
cg07000713	chr12	62463441	0.3355	0.4248	0.431	1	FAM19A2	82.65
cg04438034	chr19	23433414	-0.4131	0.523	0.431	1	ZNF724P	3.86
cg23047335	chr17	38075408	0.06922	0.08763	0.431	1	GSDMB	96.18
cg24350169	chr22	31031457	0.05601	0.07091	0.431	1	SLC35E4	2.86
cg15316150	chr5	11849706	-0.187	0.2367	0.431	1	CTNND2	91.11
cg14239329	chr2	202899299	-0.07623	0.0965	0.431	1	FZD7	4.03
cg13375479	chr7	133984347	-0.1925	0.2438	0.431	1	SLC35B4	92.85
cg23449231	chr5	179239690	0.1628	0.2061	0.431	1	SQSTM1	92.82
cg25594260	chr14	95600774	-0.3458	0.4377	0.431	1	DICER1	83.2
cg21379625	chr10	33538715	-0.4292	0.5433	0.431	1	NRP1	8.05
cg14908132	chr4	94316842	-0.239	0.3025	0.431	1	GRID2	87.7
cg26829418	chr2	103238066	-0.1621	0.2052	0.431	1	SLC9A2	91.37
cg00590869	chr8	37962609	-0.1364	0.1726	0.431	1	ASH2L	3.33
cg19030579	chr1	50888710	-0.1342	0.1699	0.431	1	DMRTA2	5.81
cg00296903	chr9	90620271	0.1777	0.225	0.431	1		92.63
cg21532061	chr2	44104794	0.1947	0.2465	0.431	1	ABCG8	91.02
cg07909265	chr2	187455298	-0.3603	0.4562	0.431	1	ITGAV	4.9
cg03994820	chr3	350682	-0.9343	1.183	0.431	1	CHL1	41.5
cg25073614	chr21	44840368	0.1693	0.2144	0.431	1	SIK1	84.53
cg01564665	chr1	2373855	-0.7029	0.89	0.431	1		78.32
cg17236617	chr1	6454202	-0.2924	0.3702	0.431	1	ACOT7	2.67
cg24976080	chrX	100604037	0.7143	0.9043	0.431	1	TIMM8A	29.31
cg03234938	chr14	71872620	-0.1894	0.2398	0.431	1		91.77
cg26490695	chr4	38822247	0.2613	0.3309	0.431	1		86.43
cg04187187	chr11	65769698	-0.1699	0.2151	0.431	1	BANF1	4.88
cg26248588	chr3	123409971	0.6001	0.7597	0.431	1	MYLK-AS2	82.15
cg23883404	chr19	44455202	0.1386	0.1755	0.431	1	ZNF221	5.04
cg01537486	chr11	62622916	-0.2854	0.3613	0.431	1	SNORD27	4.1
cg15390122	chr6	152130188	-0.7381	0.9345	0.431	1	ESR1	40.33
cg12254515	chr8	124054090	-0.4499	0.5695	0.431	1	DERL1	1.74
cg25469492	chr19	41859862	-0.4278	0.5416	0.431	1	TGFB1	2.98
cg04775941	chr8	141474793	-0.3988	0.5049	0.431	1		2.88
cg08516408	chr17	71589077	0.3126	0.3958	0.431	1	SDK2	86.19
cg06903200	chrX	136647257	-0.4186	0.53	0.431	1	ZIC3	58.41
cg03595224	chr12	34357835	0.4192	0.5307	0.431	1		93.83
cg13980930	chr1	108650461	-0.2684	0.3398	0.431	1		16.26
cg21053786	chr3	151737433	-0.3269	0.4139	0.431	1		81.02
cg25376688	chr7	134211082	-0.1421	0.1799	0.431	1	AKR1B10	93.5
cg23595908	chr1	236333814	0.1188	0.1504	0.431	1	GPR137B	94.02
cg04428163	chr20	1294021	0.5586	0.7072	0.431	1	SDCBP2	32.85
cg25020897	chr12	30907596	-0.07382	0.09346	0.431	1	CAPRIN2	3.47
cg08608465	chr6	131179610	0.226	0.2862	0.431	1	EPB41L2	84.23
cg21753618	chr2	52798927	0.145	0.1836	0.431	1		93.17
cg07160033	chr1	18919027	0.4875	0.6173	0.431	1		59.95
cg07087457	chr10	135032461	-0.2782	0.3523	0.431	1	KNDC1	85.57
cg21190340	chr6	160147830	-0.2336	0.2958	0.431	1	WTAP	2.22
cg16008918	chr4	78740080	-0.2072	0.2624	0.431	1	CNOT6L	4.36
cg01853632	chr3	43147395	-0.3809	0.4822	0.431	1	C3orf39	16.54
cg11231143	chr17	26554245	-0.4108	0.5202	0.431	1	PYY2	60.82
cg01518016	chr19	39695237	0.4923	0.6233	0.431	1	SYCN	69.32
cg22643214	chr11	1304396	0.1548	0.1959	0.431	1	TOLLIP	92
cg07284990	chr11	117050102	-0.09727	0.1232	0.431	1	SIDT2	3.22
cg07168204	chr5	149864599	0.118	0.1494	0.431	1		94.07
cg27585618	chr6	108093747	0.1902	0.2408	0.431	1	SCML4	88.54
cg15699623	chr19	42633695	0.2512	0.3181	0.431	1	POU2F2	26.63
cg03964733	chr1	193091335	-0.0844	0.1069	0.431	1	CDC73	4.21
cg23375538	chr19	2480717	0.3209	0.4063	0.431	1		84.13
cg08846894	chr5	95493579	-0.1701	0.2153	0.431	1	LOC101929710	92.5
cg04370106	chr17	31546369	0.3631	0.4597	0.431	1	ACCN1	35.2
cg27192018	chr12	127360729	-0.2472	0.3129	0.431	1	LOC440117	89.17
cg27443156	chr11	102091939	0.174	0.2203	0.431	1	YAP1	92.34
cg00049528	chr11	122013067	0.1472	0.1863	0.431	1	MIR100HG	93.47
cg26743024	chr17	64960282	-0.4047	0.5124	0.431	1	CACNG4	25.11
cg17721530	chr1	26554447	0.1945	0.2462	0.431	1		88.3
cg00491428	chr7	151553868	-0.4038	0.5112	0.431	1	PRKAG2	90.99
cg16199176	chr17	76713206	-0.4208	0.5328	0.431	1	CYTH1	64.22
cg18783495	chr2	113876804	-0.265	0.3355	0.431	1	IL1RN	90.24
cg13115927	chr19	35741154	-0.43	0.5444	0.431	1	LSR	71.3
cg09922219	chr13	33020699	-0.3354	0.4247	0.431	1	N4BP2L2	82.41
cg20147960	chr9	37753356	0.08148	0.1032	0.431	1	TRMT10B	95.89
cg06528816	chr2	47242277	0.3531	0.4471	0.431	1	TTC7A	82.41
cg24330097	chr9	88894781	-0.1651	0.209	0.431	1	ISCA1	92.14
cg12114033	chr15	80189128	-0.1655	0.2096	0.431	1	MTHFS	3.13
cg10239574	chr9	37364777	0.1945	0.2463	0.431	1		90.34
cg27645955	chr22	21386885	-0.07337	0.09291	0.431	1	SLC7A4	3.52
cg26145504	chr11	115801162	0.3602	0.4561	0.431	1		50.09
cg11847468	chr10	3825031	0.09542	0.1208	0.431	1	KLF6	2.98
cg05182914	chr8	53627181	-0.05687	0.07202	0.431	1	RB1CC1	2.77
cg13503476	chr1	113599742	0.3308	0.4189	0.431	1		57.3
cg24279288	chr14	57279763	0.3918	0.4962	0.431	1	OTX2-AS1	8.42
cg12750103	chr1	2559320	0.5303	0.6715	0.431	1	MMEL1	48.64
cg09039506	chr5	130043590	0.3601	0.456	0.431	1		91.52
cg22590868	chr3	10333043	-0.2599	0.3291	0.431	1	GHRLOS	80.94
cg01759110	chr8	24241694	0.54	0.6838	0.431	1	ADAMDEC1	81.35
cg04071201	chr19	42402806	0.1495	0.1893	0.431	1	ARHGEF1	93.04
cg18393014	chr13	50018355	-0.06334	0.0802	0.431	1	CAB39L	3.04
cg06007291	chr11	7534103	0.4054	0.5133	0.431	1	PPFIBP2	57.46
cg10169653	chr21	36599791	-0.4196	0.5313	0.431	1		33.34
cg12324629	chr17	19771548	0.306	0.3875	0.431	1	ULK2	53.71
cg21335012	chr2	30496325	-0.1701	0.2154	0.431	1		92.54
cg26036858	chr11	3147616	-0.2702	0.3421	0.431	1	OSBPL5	87.48
cg00838756	chr15	35049448	0.2645	0.3349	0.431	1		90.14
cg26809898	chr12	48738338	0.1764	0.2233	0.431	1	ZNF641	93.26
cg16268985	chr6	47388711	0.3228	0.4088	0.431	1		47.64
cg24098080	chr21	38179719	0.1496	0.1894	0.431	1	HLCS	93.33
cg21605700	chr10	124804110	0.2731	0.3458	0.431	1	ACADSB	92.03
cg26475649	chr16	19567354	0.1958	0.248	0.431	1	C16orf62	9.09
cg12099727	chr7	73097886	-0.07296	0.09239	0.431	1	WBSCR22	3.2
cg03778694	chr22	49435651	0.5654	0.7159	0.431	1		73.41
cg10592245	chr1	215256451	-0.3717	0.4706	0.431	1	KCNK2	3.65
cg02410583	chr7	70194419	0.3171	0.4015	0.431	1	AUTS2	76.37
cg22041207	chr2	29518416	-0.3155	0.3995	0.431	1	ALK	83.36
cg13620770	chr11	64051738	0.2906	0.3681	0.431	1	GPR137	21.64
cg12900195	chr6	135256410	0.1488	0.1884	0.431	1	ALDH8A1	92.05
cg07528138	chr10	22778734	-0.6068	0.7685	0.431	1		91.35
cg01679060	chr3	31893876	-0.1408	0.1783	0.431	1	OSBPL10	93.77
cg05216096	chr1	9932407	0.1862	0.2358	0.431	1	CTNNBIP1	88.67
cg06518123	chr12	57472074	-0.2221	0.2812	0.431	1	TMEM194A	3.11
cg09408431	chr17	80563831	0.1696	0.2148	0.431	1		91.05
cg26910280	chr17	8124658	-0.3764	0.4767	0.431	1	C17orf44	3.25
cg10937895	chr6	75278826	0.4901	0.6206	0.431	1	LOC101928516	91.83
cg08816602	chr9	72783091	0.5241	0.6637	0.431	1	MAMDC2-AS1	66.82
cg09183207	chr16	71068280	-0.2585	0.3273	0.431	1	HYDIN	83.09
cg27631638	chr2	138892947	0.1545	0.1956	0.431	1		91.67
cg21732842	chr11	47198564	-0.1171	0.1483	0.431	1	ARFGAP2	3.74
cg05006071	chr5	40680983	-0.2929	0.3709	0.431	1	PTGER4	2.59
cg04165964	chr10	95479029	0.1659	0.2101	0.431	1		92.55
cg11522458	chr11	1649710	0.2246	0.2845	0.431	1	KRTAP5-5	81.12
cg19455396	chr6	32796056	2.565	3.249	0.431	1	TAP2	85.55
cg02139554	chr3	100692078	0.4973	0.6298	0.431	1	ABI3BP	57.27
cg00696973	chr8	82192408	-0.146	0.1848	0.431	1	FABP5	4.21
cg27322612	chr5	134456168	0.2556	0.3237	0.431	1	C5orf66	68.93
cg21820652	chr14	104902678	-0.309	0.3913	0.431	1		11.63
cg23329387	chr11	5408253	0.1347	0.1706	0.431	1	OR51B5	94.35
cg23211714	chr19	44174495	-0.254	0.3216	0.431	1	PLAUR	2.78
cg17281355	chrX	153738942	-0.3119	0.395	0.431	1	FAM3A	89.05
cg24722198	chr13	113567732	-0.3981	0.5041	0.431	1		67.32
cg05361503	chr16	4475729	-0.06816	0.08631	0.431	1	DNAJA3	2.1
cg09084733	chr12	67913397	0.4032	0.5106	0.431	1	LOC100507175	81.59
cg14059744	chr10	103800656	-0.2024	0.2564	0.431	1	C10orf76	89.25
cg10726970	chr12	50744862	0.2192	0.2776	0.431	1	FAM186A	87.1
cg26823762	chr2	42369093	-0.4532	0.5739	0.431	1		12.09
cg09072634	chr1	11737212	-0.2108	0.267	0.431	1	MAD2L2	87.44
cg08634318	chr3	13323642	-0.1131	0.1432	0.431	1		6.63
cg24037375	chr2	129180490	0.2827	0.358	0.431	1		87.34
cg07431522	chr15	27210290	0.3586	0.4542	0.431	1		66.59
cg11226932	chr15	95220872	0.1934	0.245	0.431	1		88.03
cg21095519	chr11	120935009	0.2384	0.302	0.431	1	TBCEL	92.95
cg00275809	chr3	13977721	0.1769	0.2241	0.431	1	TPRXL	91.81
cg08273828	chr18	71933649	0.08943	0.1133	0.431	1	CYB5A	95.36
cg05662634	chr7	36408874	-0.4637	0.5873	0.431	1	KIAA0895	90.01
cg25483360	chr21	39649511	0.6691	0.8474	0.431	1	KCNJ15	26.56
cg25683662	chr1	245771036	0.4628	0.5861	0.431	1	KIF26B	69.55
cg10752753	chr5	33984930	-0.2978	0.3771	0.431	1	SLC45A2	60.48
cg08524409	chr12	53533435	0.2146	0.2717	0.431	1		88.76
cg24711397	chr10	64572927	0.2629	0.3329	0.431	1	EGR2	78.12
cg26858564	chr11	133764691	0.15	0.19	0.431	1		93.83
cg05370134	chr10	44864877	0.2234	0.2829	0.431	1		79.9
cg14928916	chr10	37597803	0.2385	0.3021	0.431	1	LINC00993	81.65
cg12134596	chr8	115566731	0.4517	0.5721	0.431	1		62.06
cg09502207	chr8	133774222	-0.1708	0.2163	0.431	1	TMEM71	91.03
cg06507955	chr10	44498136	0.04788	0.06064	0.431	1		96.89
cg05142138	chr6	105306815	-0.2693	0.3411	0.431	1	HACE1	35.34
cg15589354	chr1	229760606	0.3138	0.3974	0.431	1	URB2	35.8
cg22799819	chr2	76027659	0.1658	0.21	0.431	1		90.91
cg22036526	chr19	17330079	-0.1384	0.1753	0.431	1	USE1	94.1
cg01307606	chr3	196264779	0.2945	0.373	0.431	1		73.94
cg18426664	chr16	66952840	0.2225	0.2818	0.431	1	CDH16	68.66
cg04904388	chr2	74772791	-0.1675	0.2121	0.431	1	LOXL3	89.88
cg07943780	chr8	41502612	-0.2839	0.3596	0.431	1		14.54
cg20615951	chr1	246730188	0.1266	0.1603	0.431	1	CNST	5.6
cg06097580	chr16	56456934	-0.2418	0.3063	0.431	1	AMFR	93.67
cg12278959	chr2	103053006	1.111	1.407	0.431	1	IL18RAP	35.2
cg08266177	chr14	94432162	-0.1572	0.1991	0.431	1		92.54
cg16471539	chr14	103657436	0.383	0.4851	0.431	1		75.22
cg03898227	chr16	89566566	-0.1199	0.1519	0.431	1		94.45
cg17264417	chr4	123844248	0.07005	0.08872	0.431	1	SPATA5	3.21
cg16386488	chr15	63178693	-0.373	0.4724	0.431	1		91.07
cg04134305	chr7	156433520	-0.4484	0.5679	0.431	1	C7orf13	3
cg13133420	chr18	21718863	0.06347	0.08038	0.431	1	CABYR	1
cg13118906	chr17	61524292	-0.03241	0.04105	0.431	1	CYB561	2.25
cg07470492	chr1	29542719	-0.1434	0.1816	0.431	1	MECR	93.62
cg01867682	chr10	6156938	0.1958	0.2479	0.431	1	RBM17	91.66
cg06141378	chr12	42488228	-0.2994	0.3791	0.431	1	GXYLT1	86.94
cg04339424	chr12	101673795	-0.3829	0.4849	0.431	1	UTP20	2.97
cg22043667	chr6	4129232	0.2533	0.3208	0.431	1	PECI	89.69
cg15177288	chr10	81372827	0.1834	0.2323	0.431	1	SFTPA1	90.16
cg06205938	chr16	48656581	0.462	0.5851	0.431	1	MIR5095	62.88
cg22177175	chr1	40542923	0.2931	0.3712	0.431	1	PPT1	89.92
cg10874644	chr5	83898708	-0.2575	0.3261	0.431	1		88.23
cg03404151	chr5	68485253	-0.2921	0.37	0.431	1	CENPH	2.8
cg22679406	chr6	29599331	-0.6793	0.8603	0.431	1	GABBR1	69.09
cg12346106	chr5	154202982	0.1938	0.2455	0.431	1	FAXDC2	81.78
cg01086446	chr5	161273853	-0.184	0.233	0.431	1	GABRA1	5.88
cg14767547	chr9	114287214	0.1937	0.2453	0.431	1	ZNF483	84.8
cg21881318	chr7	139000049	0.1111	0.1407	0.431	1		94.88
cg26584337	chr5	139128295	-0.1066	0.135	0.431	1		5.27
cg20714128	chr3	123987727	-0.1868	0.2366	0.431	1	KALRN	91.23
cg22156126	chr12	48419292	0.1777	0.225	0.431	1		92.27
cg01900048	chr2	128458732	0.06531	0.08272	0.431	1	SFT2D3	2.87
cg00467338	chr2	86559619	0.3181	0.4029	0.431	1	REEP1	90.11
cg03761895	chr13	77332980	-0.09593	0.1215	0.431	1		94.98
cg16989790	chr4	73946697	0.1323	0.1675	0.431	1	ANKRD17	94.72
cg20847986	chr13	45937592	-0.2334	0.2956	0.431	1	TPT1-AS1	88.51
cg18438551	chr14	50470103	-0.08687	0.11	0.431	1	C14orf182	3.51
cg15222419	chr12	54813794	0.2474	0.3133	0.431	1	ITGA5	77.12
cg19697584	chr6	158454638	0.2876	0.3643	0.431	1	SYNJ2	98.38
cg23953831	chr1	117544416	-0.8747	1.108	0.431	1	CD101	9.8
cg17591188	chr5	539530	0.6921	0.8766	0.431	1		76.24
cg20292112	chr2	176963948	-0.2112	0.2676	0.431	1	HOXD12	21.28
cg11140372	chr15	77818281	0.214	0.271	0.431	1		90.36
cg22022415	chr21	45138795	-0.0553	0.07004	0.431	1	PDXK	2.63
cg19007200	chr13	24553899	-0.02849	0.03608	0.431	1		1.41
cg03798014	chr17	42581289	-0.3945	0.4997	0.431	1	GPATCH8	40.51
cg09309913	chr8	134583413	-0.02933	0.03715	0.431	1	ST3GAL1	1.92
cg00849347	chr5	138534161	0.4865	0.6162	0.431	1	SIL1	2.7
cg08257984	chr12	55452782	0.1853	0.2347	0.431	1		89.13
cg01881939	chr17	79480981	-0.09153	0.1159	0.431	1	ACTG1	1.41
cg00441709	chr17	2528280	0.1802	0.2283	0.431	1	PAFAH1B1	92.2
cg00606880	chr10	63213784	-0.3158	0.4	0.431	1	TMEM26	80.89
cg02728483	chr2	172965081	-0.1575	0.1995	0.431	1	DLX2	7.24
cg15537546	chr17	74563081	0.2535	0.321	0.431	1	ST6GALNAC2	79.83
cg11447132	chrX	71095301	-0.2348	0.2974	0.431	1		89.68
cg23234562	chr17	26841147	0.3961	0.5017	0.431	1		84.33
cg11156872	chr10	99441846	0.1242	0.1573	0.431	1	AVPI1	94.16
cg01469404	chr9	38687690	0.5436	0.6885	0.431	1		59.57
cg07659651	chr7	100881096	-0.3299	0.4179	0.431	1	CLDN15	40.69
cg03703839	chr16	87990084	-0.05627	0.07127	0.431	1	BANP	2.68
cg20686096	chr11	69612188	-0.2939	0.3722	0.431	1		89.94
cg08133228	chr6	33170832	0.2128	0.2696	0.431	1	SLC39A7	78.66
cg04238498	chr1	24656150	-0.4008	0.5077	0.431	1	GRHL3	86.95
cg20539366	chr22	46370644	-0.4245	0.5377	0.431	1	WNT7B	12
cg01052062	chr11	75005224	-0.2318	0.2936	0.431	1	ARRB1	90.36
cg10780517	chr2	239198818	-0.2531	0.3205	0.431	1		37.47
cg08605157	chr10	80733846	-0.4655	0.5897	0.431	1	LOC283050	6.14
cg17272761	chr18	20150637	-0.3747	0.4746	0.431	1		73.61
cg06615123	chr12	6198388	-0.321	0.4066	0.431	1	VWF	68.38
cg15267303	chr11	34127610	-0.2971	0.3763	0.431	1	NAT10	2.14
cg26963253	chr10	5741251	0.1253	0.1587	0.431	1	FAM208B	94.33
cg08643108	chr1	47009446	-0.4326	0.548	0.431	1	MKNK1-AS1	23.83
cg21107235	chr20	48200787	-0.3868	0.4899	0.431	1		65.25
cg17815944	chr11	33775208	0.201	0.2545	0.431	1	FBXO3	93.13
cg15193740	chr15	70641448	0.1525	0.1932	0.431	1		4.87
cg02750154	chr10	131478791	0.1762	0.2232	0.431	1	MGMT	88.25
cg26277787	chr2	1425560	-0.1758	0.2227	0.431	1	TPO	92.3
cg10498434	chr17	37783488	-0.07298	0.09245	0.431	1	PPP1R1B	3.41
cg10956236	chr15	59736067	0.1847	0.2339	0.431	1	FAM81A	86.11
cg09500815	chr15	96876407	-0.09793	0.124	0.431	1	NR2F2	4.9
cg08037114	chr1	1266700	0.3091	0.3916	0.431	1	TAS1R3	59.27
cg16544989	chr16	85600639	-0.6792	0.8604	0.431	1		35.47
cg23283875	chr7	89874597	-0.3311	0.4194	0.431	1	C7orf63	4.18
cg27207274	chr8	128748335	0.1116	0.1413	0.431	1	MYC	4.26
cg10778736	chr15	45406362	-0.1678	0.2125	0.431	1	DUOX2	14.76
cg07645844	chr8	26722635	-0.2423	0.3069	0.431	1	ADRA1A	24.71
cg04506546	chr20	44992831	-0.04946	0.06265	0.431	1	SLC35C2	2.32
cg04549115	chr6	116892534	-0.3206	0.4061	0.431	1	RWDD1	3.26
cg17804476	chr11	71938171	-0.1079	0.1366	0.431	1	INPPL1	95.2
cg10397799	chr12	105628162	-0.4614	0.5844	0.431	1	APPL2	71.78
cg18988110	chr17	46035343	-0.3944	0.4996	0.431	1	PRR15L	71.65
cg17318719	chr11	117959349	0.2439	0.3089	0.431	1	TMPRSS4	24.66
cg07835141	chr17	8817218	0.193	0.2445	0.431	1	PIK3R5	85.87
cg24100610	chr12	3596002	-0.1459	0.1848	0.431	1		93.33
cg19944275	chr2	63022032	0.2091	0.2648	0.431	1	EHBP1	91.03
cg05928873	chr1	72302970	0.5636	0.7139	0.431	1	NEGR1	89.84
cg02737802	chrX	45587102	-0.2792	0.3536	0.431	1		91.16
cg05531255	chr3	167967782	-0.04938	0.06255	0.431	1	C3orf50	2.48
cg13788611	chr7	101009466	0.1306	0.1654	0.431	1	COL26A1	93.97
cg27026942	chr19	40011092	-0.1978	0.2506	0.431	1	SELV	91.71
cg19675955	chr1	113269584	-0.1579	0.2	0.431	1	FAM19A3	92.89
cg08261749	chr21	35495182	-0.1025	0.1299	0.431	1	MRPS6	95.47
cg05331611	chr21	46963448	0.395	0.5004	0.431	1	SLC19A1	65.3
cg18571126	chr15	40747005	-0.3392	0.4297	0.431	1	BAHD1	66.05
cg11776802	chr7	158616979	-0.2662	0.3372	0.431	1	ESYT2	6.7
cg17631150	chr11	126173261	0.5252	0.6653	0.431	1	DCPS	47.96
cg15412226	chr3	7672770	0.928	1.176	0.431	1	GRM7	75.18
cg21253459	chr15	60288404	0.2104	0.2665	0.431	1		9.29
cg14118465	chr14	105958792	0.1857	0.2352	0.431	1	C14orf80	91.68
cg16342020	chr5	142462260	-0.1581	0.2002	0.431	1	ARHGAP26	94.78
cg13423140	chrX	153167905	-0.3977	0.5038	0.431	1	AVPR2	58.95
cg04659124	chr4	189064756	0.205	0.2597	0.431	1	TRIML1	90.15
cg26421735	chr1	1710265	-0.3713	0.4703	0.431	1	NADK	2.5
cg07702554	chr3	49044783	-0.2759	0.3495	0.431	1	WDR6	4.27
cg06283858	chr9	119622048	0.2963	0.3753	0.431	1	ASTN2	82.48
cg16806347	chr16	70488291	-0.2069	0.2621	0.431	1	FUK	1.72
cg15293223	chr19	46184917	-0.08437	0.1069	0.431	1	GIPR	4.17
cg10218199	chr2	96196600	0.1399	0.1772	0.431	1		93.97
cg11356240	chr6	101735191	0.1926	0.244	0.431	1		92.68
cg21369592	chr15	59682427	2.104	2.665	0.431	1		77.57
cg12061062	chr10	62775928	0.1484	0.188	0.431	1	LINC00845	92.97
cg14286378	chr9	112168786	0.2254	0.2855	0.431	1	PTPN3	86.7
cg08313902	chr7	36321007	-0.4637	0.5874	0.431	1	EEPD1	65.08
cg04474375	chrX	137793820	0.2178	0.2759	0.431	1	FGF13	15.17
cg05036253	chr15	40706413	0.1328	0.1683	0.431	1	IVD	93.2
cg13584097	chr10	102738790	-0.195	0.2471	0.431	1	SEMA4G	87.26
cg06798115	chr3	45241685	0.4383	0.5552	0.431	1		77.46
cg10375747	chr5	112852591	0.3836	0.4859	0.431	1	YTHDC2	94.41
cg24116498	chr7	81355325	-0.1437	0.1821	0.431	1	HGF	94.15
cg09049298	chr3	119396367	-0.283	0.3585	0.431	1	COX17	3.12
cg00362078	chr5	121356177	0.1257	0.1592	0.431	1	SRFBP1	94.85
cg13558665	chr12	105570994	0.09921	0.1257	0.431	1	APPL2	94.96
cg01698854	chr16	56387633	-0.2336	0.2959	0.431	1	GNAO1	70.95
cg26723492	chr8	85538646	0.07523	0.0953	0.431	1	RALYL	3.19
cg12581229	chr19	58661689	-0.3062	0.3879	0.431	1	ZNF329	5.18
cg12578492	chr2	132738884	0.3104	0.3932	0.431	1		79.35
cg25756853	chr11	74022558	-0.2863	0.3627	0.431	1	P4HA3	1.38
cg19311137	chr9	136325053	-0.3958	0.5015	0.431	1	CACFD1	3.93
cg13617521	chrX	153996788	0.5423	0.687	0.431	1	DKC1	87.07
cg01266689	chr19	16487176	0.1727	0.2187	0.431	1	EPS15L1	91.88
cg09152136	chr1	178464723	-0.1742	0.2207	0.431	1		89.91
cg21438508	chr12	27919557	0.1409	0.1785	0.431	1	MANSC4	95.03
cg20860396	chr1	155178866	0.07675	0.09724	0.431	1	THBS3	1.56
cg14309846	chr21	38659948	0.17	0.2153	0.431	1		87.57
cg15289466	chr4	103740913	-0.3057	0.3872	0.431	1	UBE2D3	49.81
cg20024058	chr6	155398990	0.1589	0.2014	0.431	1		94.01
cg05552343	chr1	42893241	-0.2574	0.3261	0.431	1		91.86
cg17687962	chr19	51358244	0.3519	0.4459	0.431	1	KLK3	59.37
cg12360935	chr5	169757754	-0.3743	0.4742	0.431	1	LOC257358	12.8
cg11357542	chr2	66669737	-0.153	0.1939	0.431	1	MEIS1	92.51
cg21762521	chr4	153400626	0.1154	0.1463	0.431	1	FBXW7	95.29
cg08886880	chr12	50454399	0.2444	0.3096	0.431	1	ACCN2	85.7
cg04423951	chr6	13295976	0.2421	0.3067	0.431	1	LOC100130357	84.76
cg01826354	chr17	81006497	-0.06943	0.08796	0.431	1	B3GNTL1	3.01
cg01854076	chr4	2063036	-0.6576	0.8331	0.431	1	NAT8L	75.16
cg07807975	chr1	1551511	-0.1021	0.1293	0.431	1	MIB2	4.66
cg11874645	chr17	41751346	0.07514	0.09519	0.431	1		3.18
cg01689336	chr1	59781396	-0.1216	0.1541	0.431	1	FGGY	94.23
cg11106946	chr1	246743272	0.3688	0.4672	0.431	1	CNST	19.93
cg08756735	chr12	123339114	-0.1678	0.2126	0.431	1	HIP1R	92.59
cg22782492	chr3	10184007	-0.2068	0.262	0.431	1	VHL	3.34
cg20590849	chr17	73267439	0.02771	0.03511	0.431	1	MIF4GD	1.71
cg14488012	chr13	27166439	-0.1424	0.1804	0.431	1	WASF3	92.94
cg13351598	chr15	39233649	-0.422	0.5346	0.431	1		50.99
cg20502215	chr7	16793139	0.1706	0.2162	0.431	1	TSPAN13	7.11
cg12929625	chr2	55746547	-0.05226	0.06621	0.431	1	CCDC104	3.07
cg06500253	chrX	13170162	-0.5292	0.6705	0.431	1		60.54
cg04809884	chr3	52813513	0.2516	0.3188	0.431	1	ITIH1	11.7
cg08046689	chrX	67636786	-0.9319	1.181	0.431	1	OPHN1	55.44
cg09479389	chr19	14016729	-0.1166	0.1478	0.431	1	C19orf57	5.08
cg23638845	chr6	6657296	-0.2129	0.2697	0.431	1		91.48
cg04777140	chr17	9862405	0.3097	0.3924	0.431	1	GAS7	22.11
cg08464675	chr16	88956109	-0.2417	0.3062	0.431	1	CBFA2T3	88.12
cg24115264	chr13	43149043	-0.2491	0.3156	0.431	1	TNFSF11	3.57
cg08830502	chr16	87588559	0.3141	0.398	0.431	1		48.26
cg12628070	chr4	169535234	-0.1651	0.2092	0.431	1	PALLD	92.53
cg22586653	chr12	115136098	-0.1758	0.2227	0.431	1		4.66
cg02016405	chr2	65297792	-0.2863	0.3628	0.431	1	CEP68	31.5
cg27148007	chr6	131266970	0.4876	0.6178	0.431	1	EPB41L2	88.91
cg12578084	chr16	69402355	-0.4153	0.5261	0.431	1	TERF2	59.1
cg22831436	chr15	83777021	0.1269	0.1608	0.431	1	TM6SF1	4.66
cg22563998	chr1	161040919	-0.1143	0.1448	0.431	1	ARHGAP30	93.37
cg26272967	chr8	16884566	-0.1995	0.2528	0.431	1	MICU3	5.41
cg06221000	chr22	46035135	-0.1341	0.1699	0.431	1		4.25
cg22167660	chr19	40885241	0.2385	0.3022	0.431	1	HIPK4	63.07
cg17439901	chrX	38993243	0.3079	0.3902	0.431	1		74
cg15703335	chr1	204210604	0.1815	0.2299	0.431	1	PLEKHA6	89.34
cg14378420	chr11	35086165	-0.2587	0.3277	0.431	1		82.59
cg26883974	chr13	20768523	0.2124	0.2691	0.431	1	GJB2	8.47
cg15924691	chr3	134950652	-0.679	0.8603	0.431	1	EPHB1	76.5
cg10043253	chr17	6616425	-0.07915	0.1003	0.431	1	SLC13A5	4.29
cg03190578	chr3	13517897	0.1575	0.1996	0.431	1		90.97
cg19686522	chr19	48745753	0.06749	0.08551	0.431	1	CARD8	96.05
cg10103520	chr14	30127401	-0.1607	0.2036	0.431	1	MIR548AI	92.22
cg05918012	chr12	111163256	0.2131	0.27	0.431	1	PPP1CC	92.85
cg18632516	chr16	28152537	-0.1601	0.2029	0.431	1	XPO6	4.34
cg14701597	chr10	130757617	0.1459	0.1848	0.431	1		94.97
cg11385008	chr2	11621166	0.3571	0.4525	0.431	1		75.54
cg22455699	chr4	79946748	0.3538	0.4483	0.431	1	LINC01088	93.67
cg08168213	chr1	228293181	0.173	0.2192	0.431	1		91.2
cg22818377	chr11	6566067	0.1627	0.2061	0.431	1	DNHD1	93.03
cg04321608	chr22	50689962	-0.07802	0.09886	0.431	1	HDAC10	2.99
cg06295687	chr16	30006300	0.1343	0.1702	0.431	1	INO80E	7.49
cg27410012	chr7	135242683	-0.2452	0.3107	0.431	1	NUP205	1.61
cg02971882	chr4	71554083	-0.2353	0.2981	0.431	1	UTP3	3.26
cg08127462	chr1	153514264	-0.3991	0.5056	0.431	1	S100A5	76.95
cg07464674	chr17	6358363	-0.4048	0.5129	0.431	1	PITPNM3	43.61
cg24515746	chr12	113375961	0.2317	0.2935	0.431	1	OAS3	14.35
cg21782376	chr2	127534799	-0.3641	0.4613	0.431	1		4.34
cg21956898	chr5	111643142	-0.1795	0.2275	0.431	1	EPB41L4A	91.89
cg20687940	chr11	63753228	-0.2624	0.3325	0.431	1	OTUB1	9.46
cg14680792	chr3	49331166	-0.5555	0.7038	0.431	1	USP4	69.47
cg15965134	chr3	137480671	-0.2289	0.29	0.431	1		8.55
cg15269385	chr4	1632273	-0.1397	0.177	0.431	1		92.68
cg02968199	chr10	69932370	0.2249	0.285	0.431	1	MYPN	90.29
cg00681278	chr8	145823601	0.7848	0.9944	0.431	1	KIAA1688	61.44
cg13784833	chr13	111766781	-0.4421	0.5601	0.431	1	ARHGEF7	8.38
cg27535885	chr1	47070807	-0.1145	0.1451	0.431	1	MKNK1	94.93
cg16663154	chr11	77372123	-0.9137	1.158	0.431	1		51.35
cg25501139	chr12	64208172	-0.3847	0.4875	0.431	1	TMEM5-AS1	84.33
cg10314909	chr1	2524890	0.1187	0.1504	0.431	1	MMEL1	95.79
cg03064828	chr22	22307371	0.07225	0.09155	0.431	1	PPM1F	3.35
cg26571759	chr6	32011583	0.1675	0.2122	0.431	1	TNXB	90.6
cg22653016	chr6	8196178	-0.1277	0.1618	0.431	1		93.06
cg21313729	chr15	81384774	0.4096	0.5191	0.431	1		15.86
cg09124901	chr11	10351792	-0.1408	0.1784	0.431	1	CAND1.11	93.79
cg16462594	chr21	47836276	0.2005	0.2541	0.431	1	PCNT	88.77
cg21161070	chr12	50419399	-0.05705	0.07229	0.431	1	RACGAP1	2.35
cg19963224	chr17	26460450	0.1473	0.1867	0.431	1	NLK	92.8
cg00215712	chr2	11515248	0.2586	0.3277	0.431	1		85.76
cg10595344	chr1	109585022	-0.08229	0.1043	0.431	1	WDR47	3.65
cg21646598	chr21	28339907	-0.1022	0.1296	0.431	1	ADAMTS5	2.57
cg08044927	chr16	33948849	-0.6618	0.8386	0.431	1		40.48
cg22855325	chr11	19368277	0.1419	0.1798	0.431	1		6.14
cg18820044	chr10	68940232	0.3114	0.3946	0.431	1	CTNNA3	92.5
cg06547959	chr18	34973990	0.0811	0.1028	0.431	1	BRUNOL4	3.94
cg08066707	chr7	6589601	0.2411	0.3055	0.431	1	GRID2IP	88.96
cg01187152	chr13	23949871	-0.06811	0.0863	0.431	1	SACS	2.98
cg17148584	chr3	44111299	-0.2939	0.3724	0.431	1		86.99
cg10892696	chr19	36131680	-0.1163	0.1473	0.431	1	ETV2	94.33
cg22982236	chr6	74405406	-0.2237	0.2835	0.431	1	LOC101928489	6.51
cg06961065	chr14	75469425	-0.06446	0.08168	0.431	1	EIF2B2	3
cg22772711	chrX	101967509	0.352	0.4461	0.431	1	GPRASP2	16.08
cg05304405	chr19	675678	0.7073	0.8962	0.431	1	FSTL3	72.62
cg25150162	chr7	78658063	-0.3885	0.4923	0.431	1	MAGI2	90.41
cg02716041	chr2	31788243	-0.4021	0.5095	0.431	1	SRD5A2	88.07
cg15166467	chr18	9512801	0.1177	0.1491	0.431	1	RALBP1	94.34
cg16185636	chr21	38163159	-0.2702	0.3424	0.431	1	HLCS	12.62
cg07898084	chr13	53029385	-0.09916	0.1257	0.431	1	CKAP2	3.58
ch.3.1381988F	chr3	62666551	-0.04572	0.05794	0.431	1	CADPS	2.3
cg15153026	chr7	143058944	-0.06341	0.08036	0.431	1	FAM131B	3.48
cg07975049	chr3	122135218	0.06169	0.07817	0.431	1	WDR5B	2.49
cg00072689	chr17	46681111	-0.5212	0.6604	0.431	1	LOC404266	19.15
cg13521435	chr1	224933908	0.3281	0.4158	0.431	1		65
cg11556135	chr7	83379025	0.2307	0.2923	0.431	1		91.29
cg02194487	chr4	76562882	0.2009	0.2546	0.431	1		90.05
cg24859780	chr6	144260667	0.376	0.4764	0.431	1		32.74
cg04069099	chr3	129118590	-0.1133	0.1436	0.431	1	RPL32P3	4.31
cg08511485	chr3	168945731	-0.3356	0.4253	0.431	1	MECOM	27.7
cg17632471	chr4	77610450	-0.09065	0.1149	0.431	1	SHROOM3	3.18
cg20841215	chr18	66344752	0.1748	0.2215	0.431	1	TMX3	93.38
cg18782307	chr18	46410906	0.2541	0.322	0.431	1		76.05
cg17978472	chr3	114146603	0.09594	0.1216	0.431	1	ZBTB20	95.77
cg11861654	chr20	35374881	0.366	0.4638	0.431	1	NDRG3	70.32
cg24718382	chr6	159462137	0.1441	0.1826	0.431	1	TAGAP	93.61
cg05002406	chr4	186425754	-0.2703	0.3425	0.431	1	PDLIM3	82.4
cg20918069	chr8	18870348	-0.07761	0.09834	0.431	1	PSD3	3
cg17505258	chr19	54170292	0.2324	0.2945	0.431	1		79.29
cg01088571	chr9	98080161	-0.08293	0.1051	0.431	1	FANCC	3.65
cg21712685	chr6	35744605	-0.3533	0.4478	0.431	1	C6orf126	3.84
cg12635578	chr20	56780766	0.1179	0.1495	0.431	1		96.84
cg09887532	chr1	226896306	-0.2908	0.3685	0.431	1	ITPKB	20.23
cg02066343	chr6	33590458	-0.3176	0.4025	0.431	1	ITPR3	78.01
cg14674743	chr20	60782292	-1.608	2.038	0.431	1		83.5
cg15040971	chr6	26155396	-0.5017	0.6358	0.431	1	HIST1H1E	83.11
cg22021853	chr1	228188305	-0.2515	0.3187	0.431	1		85.95
cg02058108	chr12	26348117	0.5855	0.742	0.431	1	SSPN	71.02
cg21300497	chr22	42226639	-0.1359	0.1723	0.431	1		93.81
cg06931327	chr5	95297900	-0.2765	0.3504	0.431	1	ELL2	10.21
cg10084644	chr7	99775521	0.2941	0.3728	0.431	1	STAG3	6.11
cg26670366	chr17	67172411	-0.4584	0.5809	0.431	1	ABCA10	88.2
cg05585734	chr14	35801636	0.3412	0.4324	0.431	1		52.7
cg11818303	chr20	34761810	-0.3253	0.4122	0.431	1	EPB41L1	37.95
cg13852284	chr10	77548353	0.3923	0.4972	0.431	1	C10orf11	53.41
cg23985619	chr3	182511090	-0.04509	0.05714	0.431	1	ATP11B	1.31
cg00217306	chr3	141681567	0.4193	0.5314	0.431	1	TFDP2	27.41
cg10479247	chr3	38522098	0.1435	0.1819	0.431	1	ACVR2B	93.13
cg00656860	chr15	68116607	0.2995	0.3795	0.431	1	LBXCOR1	15.83
cg03714554	chr17	77709136	0.4062	0.5147	0.431	1	ENPP7	95.97
cg03899022	chr5	110563578	-0.4643	0.5884	0.431	1	CAMK4	78.78
cg01101647	chr4	66535732	0.4277	0.542	0.431	1	EPHA5	10.04
cg08534972	chr3	27526207	-0.06635	0.08409	0.431	1		1.63
cg02794184	chr16	79346526	-0.3192	0.4045	0.431	1		85.45
cg06258022	chr4	42357629	0.1761	0.2232	0.431	1		91.63
cg08464915	chr4	41613561	-0.2328	0.295	0.431	1	LIMCH1	85.6
cg17270808	chr1	166808351	-0.1299	0.1647	0.431	1	POGK	2.83
cg20164175	chr6	64615115	-0.1734	0.2198	0.431	1	EYS	91.54
cg02279913	chr18	8829755	-0.2787	0.3532	0.431	1	MTCL1	85.6
cg16219491	chr6	26197733	-0.4261	0.54	0.431	1	HIST1H3D	3.53
cg24477401	chr17	43484506	0.3064	0.3883	0.431	1	ARHGAP27	18.65
cg02031975	chr2	102445604	-0.4415	0.5595	0.431	1	MAP4K4	55.03
cg10014923	chr9	131597992	0.2068	0.2621	0.431	1	CCBL1	89.8
cg00011513	chr1	152484386	-0.3659	0.4637	0.431	1	LCE5A	77.69
cg09389348	chr11	74659870	-0.05352	0.06783	0.431	1	XRRA1	2.64
cg06965195	chr1	4390452	0.4698	0.5954	0.431	1		37.41
cg03918304	chr2	176981654	-0.6452	0.8177	0.431	1	HOXD10	22.11
cg15840985	chr3	32023475	-0.4319	0.5474	0.431	1	ZNF860	51.46
cg15780888	chr22	38453087	-0.1012	0.1282	0.431	1	PICK1	4.44
cg10531355	chr5	79489249	-0.379	0.4804	0.431	1	SERINC5	38.91
cg10179694	chr3	188164137	-0.3524	0.4466	0.431	1	LPP	80.18
cg18271967	chr3	24895190	0.2227	0.2823	0.431	1		83.72
cg03410436	chr10	1779904	-0.1951	0.2473	0.431	1	ADARB2	5.68
cg14608180	chr9	139872839	-0.05388	0.06828	0.431	1	PTGDS	3.32
cg07750378	chr7	50132764	-0.5601	0.7099	0.431	1	ZPBP	8.22
cg24463602	chr19	49188944	0.192	0.2433	0.431	1		91.45
cg05086993	chr1	6614664	-0.05927	0.07512	0.431	1	TAS1R1	2.96
cg10690162	chr5	54836036	0.118	0.1496	0.431	1		94.42
cg25943588	chr11	14993913	0.2339	0.2964	0.431	1	CALCA	3.76
cg26252077	chr1	61607055	0.3433	0.4351	0.431	1	NFIA	86.45
cg09019154	chr8	19616280	-2.333	2.956	0.431	1		46.71
cg16025030	chr1	206917905	0.4721	0.5984	0.431	1		86.98
cg06882533	chr13	24625581	0.2194	0.2781	0.431	1		87.51
cg10894718	chr8	11184217	-0.1663	0.2108	0.431	1	MTMR9	92.57
cg11021529	chr12	25877197	-0.1814	0.2299	0.431	1		91.17
cg21088119	chr8	11251471	0.3142	0.3982	0.431	1	C8orf12	70.31
cg24015037	chr17	709242	0.07136	0.09045	0.431	1	NXN	97.8
cg04357398	chr6	32365960	-0.1413	0.1791	0.431	1	BTNL2	94.44
cg06082517	chr2	27926330	-0.3748	0.475	0.431	1		72.79
cg09619992	chr1	232541085	0.1911	0.2422	0.431	1	SIPA1L2	87.89
cg24628832	chr16	82067399	-0.2078	0.2634	0.431	1	HSD17B2	6.34
cg09008201	chr6	72170635	0.6526	0.8271	0.431	1		35.97
cg22211329	chr22	33504179	-0.1968	0.2495	0.431	1		91.66
cg27105577	chr6	31632477	-0.3545	0.4493	0.431	1	BAT4	8.33
cg10036431	chr19	17211772	-0.4666	0.5914	0.431	1	MYO9B	58.79
cg18030038	chr3	137905877	-0.374	0.474	0.431	1	ARMC8	3.18
cg03470094	chr5	172711061	-0.1447	0.1835	0.431	1		6
cg18948794	chr10	134894048	0.3161	0.4006	0.431	1		85.78
cg19157724	chr2	98337094	-0.07954	0.1008	0.431	1	ZAP70	96.73
cg19289461	chr16	30394812	-0.1077	0.1365	0.431	1	SEPT1	94.53
cg10986043	chr17	37820495	0.3032	0.3843	0.431	1	TCAP	70.47
cg12774946	chr6	129966801	-0.4231	0.5362	0.431	1	ARHGAP18	52.11
cg06936537	chr2	84686684	-0.02395	0.03035	0.431	1	SUCLG1	1.46
cg05445744	chr8	93087358	-0.2053	0.2602	0.431	1	RUNX1T1	85.48
cg08895969	chr5	2300894	0.9168	1.162	0.431	1		85.21
cg10617419	chr4	113095653	-0.1339	0.1697	0.431	1	C4orf32	93.17
cg04616447	chr8	41348488	-0.08788	0.1114	0.431	1	GOLGA7	3.32
cg18317681	chr6	25993017	-0.1192	0.1511	0.431	1		3.81
cg19806106	chr10	44069975	0.112	0.1419	0.431	1	ZNF239	4.16
cg22153080	chr8	49180382	0.1497	0.1897	0.431	1		92.92
cg11150585	chr21	45769977	-0.3328	0.4219	0.431	1		17.88
cg10656485	chr22	40817566	0.1322	0.1676	0.431	1	MKL1	93.68
cg10503606	chr16	19658478	0.4232	0.5365	0.431	1	C16orf62	94.56
cg21429110	chr17	16337982	0.1955	0.2478	0.431	1	TRPV2	87.64
cg09356946	chr9	129962613	-0.1833	0.2323	0.431	1	RALGPS1	89.5
cg10909192	chr14	45579847	0.1112	0.141	0.431	1	PRPF39	95.57
cg06219383	chr8	128903828	0.3492	0.4426	0.431	1	PVT1	55.13
cg14976042	chr13	25464544	-0.09956	0.1262	0.431	1	CENPJ	94.91
cg19287817	chr19	15391339	-0.2624	0.3326	0.431	1	BRD4	87.66
cg09568130	chr19	35480440	-0.1648	0.2089	0.431	1		93.62
cg24163736	chr17	1588250	-0.09007	0.1142	0.431	1	PRPF8	4.05
cg02766391	chr1	62190648	0.07567	0.09592	0.431	1	TM2D1	3.18
cg03183891	chr8	55066017	0.2658	0.3368	0.431	1		13.76
cg20878368	chr15	45866226	0.3746	0.4748	0.431	1		75.95
cg09731313	chr2	213833577	-0.3423	0.4338	0.431	1		76.23
cg06078334	chr6	29595653	-0.07785	0.09868	0.431	1	GABBR1	2.63
cg11992783	chr19	50734287	0.8153	1.033	0.431	1	MYH14	72.05
cg26550849	chr4	185221149	-0.2408	0.3053	0.431	1		85.38
cg03641763	chr6	107113728	-0.1987	0.2519	0.431	1	QRSL1	91.09
cg07709475	chr10	105423558	-0.2607	0.3305	0.431	1	SH3PXD2A	88.76
cg19728520	chr13	67094267	-0.2108	0.2672	0.431	1	PCDH9	89.23
cg03217173	chr10	102490553	0.1295	0.1642	0.431	1		3.05
cg26180263	chr14	58429389	0.5338	0.6767	0.431	1		49.69
cg11160833	chr21	34924601	-0.09669	0.1226	0.431	1	SON	95.28
cg23652681	chr6	33254880	0.5156	0.6535	0.431	1	WDR46	89.72
cg06540950	chr5	123910330	-0.178	0.2257	0.431	1		91.52
cg22425568	chr18	13649597	0.2133	0.2704	0.431	1	C18orf1	90.68
cg11267664	chrX	48457256	-0.1447	0.1834	0.431	1	WDR13	97.4
cg24765030	chr18	20772509	0.3039	0.3853	0.431	1	CABLES1	33.34
cg20097268	chr1	110950612	0.04981	0.06314	0.431	1	HBXIP	2.23
cg00092611	chr10	28821682	-0.3088	0.3914	0.431	1	WAC	3.01
cg21257117	chr11	65029643	-0.1019	0.1292	0.431	1	POLA2	3.8
cg18968018	chr11	19265989	-0.2277	0.2886	0.431	1		89.63
cg05010058	chr2	65284262	-0.3576	0.4533	0.431	1	CEP68	5.56
cg22433101	chr17	6998414	-0.3572	0.4528	0.431	1		88.64
cg15658191	chr22	46756231	0.5864	0.7433	0.431	1		84.51
cg16594617	chr12	49044987	-0.2402	0.3045	0.431	1		88.46
cg23444894	chr16	19297743	-0.2188	0.2774	0.431	1	LOC728276	89.53
cg20617821	chr5	158527560	-0.3271	0.4146	0.431	1	EBF1	3.85
cg12433277	chr7	151106990	-0.1074	0.1362	0.431	1	WDR86	5.35
cg07430520	chr7	85010676	0.1711	0.2169	0.431	1		91.83
cg04116657	chr22	39882446	0.3675	0.4659	0.431	1	MGAT3	94.27
cg20085265	chr8	22554827	-0.3337	0.423	0.431	1		89.05
cg08276889	chr2	70351524	-0.04532	0.05745	0.431	1	LOC100133985	2.31
cg01119520	chrX	69670818	-0.2042	0.2589	0.431	1	DLG3	91.5
cg12293170	chr7	132258096	-0.3364	0.4265	0.431	1	PLXNA4	27.58
cg19763755	chr17	77982906	0.1248	0.1582	0.431	1	TBC1D16	94.47
cg15267115	chr19	17559444	-0.04638	0.05879	0.431	1	TMEM221	2.62
cg05551889	chr7	151137192	-0.1786	0.2264	0.431	1	CRYGN	6.81
cg09847882	chr11	128812978	0.2293	0.2907	0.431	1	TP53AIP1	82.8
cg25052176	chrX	54385662	-0.2781	0.3526	0.431	1	WNK3	23.87
cg15448064	chr19	15560215	-0.05327	0.06753	0.431	1	WIZ	3.08
cg24670927	chr15	65822346	0.3145	0.3987	0.431	1	PTPLAD1	94.95
cg07344491	chr7	48092606	0.7831	0.9927	0.431	1	C7orf57	89.2
cg07647164	chr1	214360690	-0.1136	0.144	0.431	1		5.09
cg18772409	chr12	102799874	0.3605	0.457	0.431	1	IGF1	71.76
cg13415928	chr1	4000673	0.3599	0.4562	0.431	1	LINC01346	79.96
cg22153931	chr7	43917675	0.1013	0.1284	0.431	1	URGCP	97.24
cg15559443	chr5	31540536	-0.103	0.1305	0.431	1	C5orf22	95.11
cg07698548	chr10	74283981	-0.5803	0.7357	0.431	1	MICU1	43.61
cg02551797	chr4	2243986	-0.2907	0.3685	0.431	1	HAUS3	2.46
cg20676100	chr8	41754928	-0.2068	0.2622	0.431	1	ANK1	2.33
cg07207652	chr17	45798257	0.5445	0.6902	0.431	1		66.01
cg24105617	chr2	163155125	-0.4165	0.528	0.431	1	IFIH1	61.42
cg15209398	chr11	112619987	-0.3425	0.4341	0.431	1		45.2
cg04237284	chr9	136606519	-0.4053	0.5138	0.431	1	SARDH	92.38
cg19198148	chr3	187451818	0.5773	0.7319	0.431	1	BCL6	83.46
cg16407294	chr11	1650852	-0.6075	0.7701	0.431	1	KRTAP5-5	32.58
cg19127840	chrX	65238616	0.3004	0.3808	0.431	1	MIR223	15.28
cg24312117	chr21	46359666	0.02584	0.03276	0.431	1	C21orf67	1.57
cg02687418	chr11	85393765	0.7993	1.013	0.431	1		25.9
cg14961476	chr1	9130738	-0.1726	0.2188	0.431	1	SLC2A5	91.32
cg25040353	chr4	109799253	0.1677	0.2126	0.431	1	COL25A1	93.74
cg24982261	chr2	71841228	0.1345	0.1705	0.431	1	DYSF	94.2
cg26733795	chr1	156828767	-0.421	0.5336	0.431	1	INSRR	56.66
cg05411056	chr13	112852819	-0.2229	0.2826	0.431	1		88.59
cg20634054	chr10	51826377	1.207	1.53	0.431	1	FAM21A	92.13
cg26129220	chr3	57531444	0.2664	0.3377	0.431	1	DNAH12	88.86
cg24613906	chr8	27452753	-0.2681	0.3398	0.431	1		87.98
cg03268463	chr20	21485641	0.1838	0.233	0.431	1		90.69
cg09616749	chrX	11754689	0.3454	0.4379	0.431	1		60.63
cg16333374	chr2	88579997	-0.1669	0.2116	0.431	1		92.42
cg26226487	chr4	80329486	0.05577	0.0707	0.431	1	GK2	97.44
cg03716908	chr5	81149002	-1.018	1.291	0.431	1		73.31
cg20303724	chr17	21792854	0.4637	0.5879	0.431	1		63.83
cg20649047	chr14	73925161	-0.03551	0.04502	0.431	1	NUMB	2.57
cg10195647	chr11	6585145	0.1863	0.2361	0.431	1	DNHD1	88.58
cg25812068	chr15	96015098	-0.178	0.2257	0.431	1	LINC00924	92.44
cg10819495	chr8	75735552	-0.344	0.4361	0.431	1	PI15	73.18
cg21486818	chr9	130331167	-0.02693	0.03414	0.431	1	FAM129B	1.39
cg08595223	chr17	48449955	0.1959	0.2483	0.431	1	EME1	14.05
cg10140957	chr16	58768477	0.2849	0.3611	0.431	1	GOT2	29
cg02509009	chr4	78226903	0.2771	0.3513	0.431	1		82.16
cg01367424	chr16	87351490	-0.4655	0.5902	0.431	1		15.74
cg21734707	chr17	3908241	-0.1718	0.2178	0.431	1	ZZEF1	16.15
cg00970752	chr1	15711443	0.7377	0.9352	0.431	1	FHAD1	69.65
cg10433128	chr16	70720314	0.3574	0.4531	0.431	1	MTSS1L	28.59
cg01591313	chr3	170139041	0.2357	0.2989	0.431	1	CLDN11	78.78
cg24563194	chr14	75709399	-0.3375	0.4279	0.431	1		71.55
cg03016975	chr19	4124072	-0.07699	0.0976	0.431	1	MAP2K2	4.15
cg10627091	chr5	145717858	-0.1435	0.1819	0.431	1	POU4F3	9.29
ch.10.20960905R	chr10	20920899	-0.0983	0.1246	0.431	1		3.83
cg04248116	chr3	197641165	0.1046	0.1326	0.431	1	IQCG	95.18
cg02777065	chr3	9124289	0.224	0.284	0.431	1	SRGAP3	89.14
cg09520735	chr17	63581519	-0.1954	0.2477	0.431	1		91.09
cg09067228	chr8	82434468	0.055	0.06973	0.431	1		98.52
cg23368364	chr1	86016681	0.2374	0.3009	0.431	1	DDAH1	89.81
cg25813357	chr5	156752564	-0.08322	0.1055	0.431	1	CYFIP2	95.32
cg15939347	chr8	143484400	0.109	0.1381	0.431	1	TSNARE1	4.32
cg06121784	chr15	51455502	0.5235	0.6637	0.431	1		18.84
cg17383207	chr2	97426488	0.1412	0.1791	0.431	1	CNNM4	5.1
cg18630794	chr17	9793589	-0.05147	0.06526	0.431	1	GLP2R	2.16
cg20953257	chr19	11289349	-0.2499	0.3169	0.431	1	KANK2	78.47
cg24407260	chr12	22590113	-0.2496	0.3164	0.431	1		90.39
cg08608532	chr13	100741163	-0.05893	0.07472	0.431	1	PCCA	2.8
cg08142063	chr12	64616026	-0.06621	0.08394	0.431	1	C12orf66	3.07
cg04481810	chr1	1329036	0.1687	0.2139	0.431	1	CCNL2	92.3
cg07474646	chr15	100672773	-0.3175	0.4025	0.431	1	ADAMTS17	70.39
cg17709612	chr4	86669721	0.3376	0.4281	0.431	1	ARHGAP24	87.69
cg12688781	chr12	125570079	0.425	0.5389	0.431	1	AACS	95.12
cg14711570	chr18	52591974	0.3381	0.4286	0.431	1	CCDC68	82.74
cg04768488	chr16	70808233	-2.068	2.622	0.431	1	VAC14	83.48
cg07049929	chr14	74769676	0.09222	0.1169	0.431	1	ABCD4	3.65
cg18791773	chr12	33050173	0.1537	0.1948	0.431	1	PKP2	5.9
cg07695625	chr6	133136339	-0.2469	0.3131	0.431	1	RPS12	2.62
cg08751389	chr17	7934850	-0.3555	0.4508	0.431	1		91.61
cg10589281	chr11	924500	-0.2011	0.255	0.431	1	AP2A2	90.1
cg20584011	chr5	851422	-0.3135	0.3975	0.431	1	ZDHHC11	81.93
cg20235510	chr6	28968251	0.434	0.5503	0.431	1	ZNF311	68.81
cg16722792	chr19	4831939	-0.3082	0.3907	0.431	1	TICAM1	1.91
cg18181674	chr1	25316863	0.2089	0.2648	0.431	1		91.04
cg11419054	chr1	47031279	0.2272	0.288	0.431	1	MKNK1-AS1	92.68
cg27297505	chr2	121324526	-0.5265	0.6676	0.431	1		76.53
cg18804667	chr5	58883392	-0.8312	1.054	0.431	1	PDE4D	37.43
cg01265905	chr20	57531269	1.053	1.335	0.431	1		43.13
cg00776406	chr11	3784316	0.2104	0.2667	0.431	1	NUP98	92.2
cg17034901	chr3	143529947	0.3766	0.4775	0.431	1	SLC9A9	22.96
cg15847963	chr4	180979320	-0.4187	0.5308	0.431	1		2.35
cg17122694	chr1	222801447	0.1226	0.1555	0.431	1	MIA3	94.14
cg27506338	chr14	21567554	0.4313	0.5468	0.431	1	ZNF219	82.38
cg20597575	chr14	101172763	-0.4552	0.5772	0.431	1		54.51
cg09209250	chr5	149466663	0.4309	0.5463	0.431	1	CSF1R	67.99
cg11921717	chr5	132084593	-0.2302	0.2919	0.431	1	CCNI2	87.7
cg22088594	chr13	37634133	0.2532	0.321	0.431	1	FAM48A	12.61
cg13603879	chr19	33572088	1.001	1.27	0.431	1	GPATCH1	16.41
cg06981948	chr7	57928998	-0.2911	0.3691	0.431	1		40.48
cg14192396	chr10	97416393	-0.0435	0.05515	0.431	1	ALDH18A1	2.14
cg08507038	chr18	71942770	-1.635	2.073	0.431	1	CYB5A	91.36
cg05016224	chr19	42752587	0.199	0.2523	0.431	1	ERF	90.82
cg19913448	chr8	30585642	0.05077	0.06437	0.431	1	GSR	2.64
cg11428482	chr22	45405333	-0.03496	0.04433	0.431	1	PHF21B	2.18
cg12524168	chr5	76028910	0.2166	0.2747	0.431	1	F2R	80.58
cg11173279	chr16	838515	-0.2743	0.3478	0.431	1	CHTF18	5.78
cg09018746	chr1	117312085	0.3051	0.3868	0.431	1		4.2
cg15301504	chr12	66346167	0.1829	0.2319	0.431	1	HMGA2	93.77
cg26054111	chr6	41312914	0.1691	0.2144	0.431	1	NCR2	5.79
cg17892801	chr6	26660798	-0.564	0.7151	0.431	1	ZNF322	75.98
cg07431106	chr17	32561989	-0.2267	0.2874	0.431	1		91.06
cg00716016	chr9	3180374	0.1615	0.2048	0.431	1		90.83
cg11070531	chr1	249148986	0.1428	0.1811	0.431	1	ZNF692	91.77
cg25328477	chr19	33571995	-0.06169	0.07822	0.431	1	GPATCH1	2.5
cg21154985	chr8	61657655	-0.1656	0.21	0.431	1	CHD7	92.03
cg22240880	chr17	7466821	0.1812	0.2297	0.431	1	SENP3	92.32
cg12014008	chr10	48439443	-0.2451	0.3107	0.431	1	GDF10	35.82
cg24527452	chr13	53061810	-0.1866	0.2366	0.431	1	LOC220115	90.57
cg04209749	chr12	49412533	-0.07291	0.09245	0.431	1	PRKAG1	3.59
cg13821209	chr10	93808002	-0.3033	0.3845	0.431	1		19.55
cg05770971	chr11	19263311	0.1973	0.2502	0.431	1	E2F8	3.34
cg18281016	chr19	58790371	-0.1296	0.1643	0.431	1	ZNF8	7.42
cg20751345	chr6	30066428	-0.4728	0.5995	0.431	1		87.87
cg17495627	chr13	114321698	-0.298	0.3779	0.431	1	GRK1	81.03
cg02275830	chr14	74318774	-0.1634	0.2072	0.431	1	PTGR2	3.11
cg21708888	chr22	24915037	-0.3548	0.4499	0.431	1	UPB1	36.27
cg24928908	chr2	42921514	0.5984	0.7587	0.431	1	MTA3	89.18
cg27284840	chr7	128864678	-0.07293	0.09247	0.431	1	AHCYL2	0.96
cg18855171	chr14	90995443	0.4391	0.5568	0.431	1		50.94
cg02447471	chr7	95537015	0.2125	0.2694	0.431	1	DYNC1I1	91.71
cg10556798	chr6	29055577	0.3574	0.4532	0.431	1	OR2B3	86.17
cg11150807	chr10	43354902	-0.3466	0.4395	0.431	1		79.12
cg01083475	chr8	129115076	-0.3886	0.4928	0.431	1		31.26
cg20678641	chr9	115142199	-0.0604	0.07659	0.431	1	HSDL2	2.83
cg03141632	chr15	73672130	-0.2262	0.2868	0.431	1		89.52
cg05244331	chr12	2157172	-0.2599	0.3296	0.431	1	CACNA1C-IT2	83.64
cg00178119	chr8	105235184	0.3617	0.4586	0.431	1	RIMS2	28.7
cg19220293	chr18	21704285	-0.1179	0.1495	0.431	1	TTC39C	92.99
cg01793387	chr8	22461396	0.1357	0.172	0.431	1	KIAA1967	94.37
cg14330140	chr8	84883227	-0.1563	0.1982	0.431	1		92.03
cg24408216	chr8	62213720	0.2759	0.3498	0.431	1	CLVS1	84.47
cg01178920	chr7	29963863	0.2293	0.2908	0.431	1	SCRN1	78.35
cg10265365	chr19	42827690	0.4157	0.5271	0.431	1	TMEM145	49.59
cg06016645	chr10	72191804	-0.17	0.2155	0.431	1	NODAL	89.92
cg17896250	chrX	133503708	-0.2852	0.3616	0.431	1		87.47
cg17960080	chr17	26926868	0.4031	0.5112	0.431	1	SPAG5	14.25
cg20938680	chr15	65863758	0.09108	0.1155	0.431	1	HACD3	95.71
cg25743719	chr2	10443138	-0.1111	0.1409	0.431	1	HPCAL1	3.08
cg04565201	chr13	53382856	-0.2305	0.2923	0.431	1	MIR759	89.83
cg07018132	chr16	718091	-0.0882	0.1118	0.431	1	RHOT2	3.91
cg23847008	chr11	119062098	0.5079	0.644	0.431	1	CCDC153	94.1
cg04157272	chr2	68017838	0.1886	0.2391	0.431	1		88.12
cg22281494	chr19	7550125	0.2597	0.3293	0.431	1	PEX11G	88.55
cg14149172	chr1	151298905	0.3573	0.453	0.431	1	PI4KB	61.12
cg14287112	chr6	133562485	0.04039	0.05122	0.431	1	EYA4	2.26
cg20272604	chr1	231004631	-0.1791	0.2271	0.431	1	C1orf198	5.12
cg06630737	chr1	11752109	-0.1299	0.1647	0.431	1	MAD2L2	5.6
cg13928183	chr5	13501230	0.2267	0.2875	0.431	1		85.6
cg10520173	chr9	127646800	0.2283	0.2895	0.431	1	GOLGA1	90.9
cg12344265	chr1	30883626	0.2691	0.3413	0.431	1		77.15
cg13703698	chr13	52138082	0.1501	0.1904	0.431	1		92.32
cg23070771	chr6	91429808	0.1405	0.1782	0.431	1		93.09
cg10787548	chr8	145064570	-0.07942	0.1007	0.431	1	GRINA	1.83
cg19563307	chr2	43577309	-0.2722	0.3452	0.431	1	THADA	85.66
cg22503783	chr9	130768215	0.315	0.3994	0.431	1		25.1
cg25594899	chr1	1182226	-0.03387	0.04295	0.431	1	FAM132A	1.47
cg12627751	chr17	32690732	0.1117	0.1416	0.431	1	CCL1	94.03
cg23892192	chr7	1801555	0.2314	0.2935	0.431	1		88.79
cg27467195	chr2	131103695	0.1685	0.2137	0.431	1	IMP4	92.73
cg06844012	chr3	159944430	-0.2068	0.2622	0.431	1	LOC401097	3.46
cg21319018	chr11	9865954	-0.1702	0.2159	0.431	1	LOC101928008	93.39
cg12153998	chrX	47077353	-0.6521	0.827	0.431	1	CDK16	10.91
cg06842329	chr2	42103277	-0.114	0.1446	0.431	1	LOC388942	94.59
cg03879180	chr2	24713283	-0.4775	0.6056	0.431	1		60.95
cg26382586	chr2	131797606	-0.9099	1.154	0.431	1	ARHGEF4	17.85
cg04279920	chrX	149009913	0.1591	0.2018	0.431	1	MAGEA8	92.51
cg08373809	chr3	2552370	-0.153	0.194	0.431	1	CNTN4	92.62
cg14026435	chr22	27654135	-0.232	0.2942	0.431	1		83.87
cg19307322	chr2	56097856	-0.1843	0.2338	0.431	1	EFEMP1	90.48
cg23707656	chr20	3189872	-0.1384	0.1755	0.431	1	ITPA	2.72
cg09331127	chr22	41487734	0.08469	0.1074	0.431	1	EP300	2.08
cg19429179	chr7	2978455	-0.1545	0.1959	0.431	1	CARD11	93.08
cg01211893	chr5	52083593	-0.2643	0.3352	0.431	1	ITGA1	2.51
cg06001777	chr11	64511773	-0.03708	0.04703	0.431	1	RASGRP2	2.79
cg10298896	chr1	192612411	-0.294	0.3729	0.431	1	RGS13	90.4
cg06067989	chr16	68396359	0.3981	0.5049	0.431	1	SMPD3	61.9
cg21689392	chr5	57792489	-0.1905	0.2416	0.431	1		90.76
cg09009275	chr3	14220114	-0.02259	0.02865	0.431	1	XPC	1
cg20649689	chr6	30455885	1.941	2.461	0.431	1	HLA-E	86.44
cg05826596	chr17	42516205	0.3104	0.3937	0.431	1	GPATCH8	16.78
cg24804279	chr17	76641949	-0.3815	0.4838	0.431	1		53.69
cg00385863	chr1	41847974	0.5302	0.6724	0.431	1		1.94
cg11128316	chr10	92758922	0.1797	0.2279	0.431	1		84.94
cg17537241	chr18	13590450	0.8021	1.017	0.431	1	LDLRAD4	88.36
cg19145240	chr7	143023043	0.3572	0.4531	0.431	1	CLCN1	82.34
cg07983659	chr1	886485	0.09859	0.125	0.431	1	NOC2L	94.94
cg15773805	chr2	171593431	0.1123	0.1424	0.431	1	LOC101926913	4.66
cg09973791	chr15	28015719	-0.1118	0.1418	0.431	1	OCA2	97.48
cg12232901	chr1	202245284	-0.1915	0.2428	0.431	1	LGR6	87.93
cg00298230	chr3	66352837	0.3995	0.5067	0.431	1	SLC25A26	66.02
cg11735205	chrX	152420039	-0.5901	0.7484	0.431	1		29.42
cg22927696	chr12	45269992	-0.04548	0.05768	0.431	1	NELL2	1.7
cg12011157	chr9	88356759	0.1093	0.1387	0.431	1	AGTPBP1	2.84
cg16349092	chr8	127601303	0.2059	0.2611	0.431	1		87.79
cg16043990	chr14	104314434	-0.08122	0.103	0.431	1	PPP1R13B	3.68
cg16559259	chr10	92810359	-0.1151	0.146	0.431	1		94.25
cg27131667	chr16	89619402	0.212	0.2689	0.431	1	SPG7	79.13
cg19220719	chr10	77532329	0.5227	0.6628	0.431	1		62.38
cg24302080	chr3	97483591	-0.2168	0.275	0.431	1	ARL6	2.6
cg16039157	chr15	45007336	-0.3854	0.4888	0.431	1	B2M	83.8
cg14844624	chr18	44100475	-0.1999	0.2535	0.431	1	LOXHD1	91.61
cg26219419	chr8	124264498	-0.1648	0.2089	0.431	1	ZHX1	93.71
cg04066637	chr16	8619943	0.75	0.9512	0.431	1	TMEM114	61.6
cg13416193	chr18	5579338	-0.4777	0.6059	0.431	1	EPB41L3	64
cg09906430	chr5	10250581	-0.08024	0.1018	0.431	1	FAM173B	2.43
cg14387843	chr11	76395925	0.8485	1.076	0.431	1	GUCY2EP	93.08
cg07512206	chr19	15725989	0.4972	0.6306	0.431	1	CYP4F8	72.91
cg24380053	chr3	13028632	0.1505	0.1909	0.431	1	IQSEC1	92.48
cg18707028	chr14	78112132	-2.725	3.457	0.431	1		76.35
cg13073699	chr17	77805596	1.002	1.271	0.431	1		32.44
cg02609817	chr12	104179281	0.1723	0.2186	0.431	1	NT5DC3	91.13
cg04068865	chr2	97481069	-0.4174	0.5294	0.431	1	CNNM3	70.47
cg03290827	chr17	75180760	-0.3736	0.4739	0.431	1	SEC14L1	82.6
cg03150111	chr6	29718049	-0.4886	0.6196	0.431	1	LOC285830	91.12
cg19517458	chr10	27547554	-0.03329	0.04222	0.431	1		2.13
cg20657440	chr11	64575112	0.1977	0.2507	0.431	1	MEN1	89.31
cg22359581	chr19	48229109	0.2823	0.3581	0.431	1	EHD2	94.7
cg20470734	chr12	130185016	-0.1308	0.1658	0.431	1	TMEM132D	93.11
cg03456315	chr10	30315539	0.2655	0.3367	0.431	1	KIAA1462	81.26
cg27107388	chr3	184821779	0.1824	0.2313	0.431	1	C3orf70	91.54
cg24872446	chr1	10720716	-0.1028	0.1303	0.431	1	CASZ1	94.16
cg11298446	chr10	119749726	0.1894	0.2403	0.431	1		92.53
cg07463455	chr15	85215271	0.3113	0.3948	0.431	1	SEC11A	86.7
cg21342392	chr7	111203008	0.1467	0.186	0.431	1	IMMP2L	94.3
cg24776910	chr17	7117616	-0.07726	0.09799	0.431	1	DLG4	4.77
cg22528358	chr1	107598549	0.107	0.1357	0.431	1	PRMT6	94.68
cg02833367	chr1	32394533	-0.2748	0.3485	0.431	1	PTP4A2	6.54
cg16902684	chr21	44272099	0.2504	0.3176	0.431	1	WDR4	88.25
cg06838963	chr1	8434720	-0.2411	0.3058	0.431	1	RERE	84.28
cg25790718	chr2	210549161	0.1179	0.1496	0.431	1	MAP2	94.62
cg09555360	chr1	888413	-0.1788	0.2268	0.431	1	NOC2L	86.8
cg02954365	chr15	78585011	0.245	0.3107	0.431	1	WDR61	87.16
cg11399814	chr1	12290428	-0.2951	0.3743	0.431	1	VPS13D	2.36
cg25832070	chr6	36583130	-0.2526	0.3204	0.431	1		14.36
cg02000253	chr19	13107687	0.5614	0.712	0.431	1	NFIX	79.81
cg07899997	chr12	85671892	-0.2765	0.3507	0.431	1		2.4
cg12355708	chr2	43601432	-0.1431	0.1815	0.431	1	THADA	95.14
cg11025139	chr20	51063996	-0.2866	0.3635	0.431	1		84.41
cg13222227	chr1	155063794	0.2913	0.3695	0.431	1		44.67
cg25437995	chr2	231037311	-0.6155	0.7807	0.431	1	SP110	81.46
cg15719296	chr19	42490239	0.2149	0.2726	0.431	1	ATP1A3	82.72
cg07661162	chr16	89375203	0.1665	0.2112	0.431	1	ANKRD11	92.24
cg10544564	chr1	159141860	-0.3191	0.4047	0.431	1	CADM3	2.6
cg07041110	chr4	37604195	0.2196	0.2785	0.431	1	RELL1	80.4
cg26850677	chr4	183710344	0.1052	0.1334	0.431	1	ODZ3	94.45
cg00538822	chr2	158956321	-0.2735	0.3469	0.431	1	UPP2	82.7
cg19104068	chr13	32615885	-0.5153	0.6536	0.431	1	FRY	92.5
cg06645917	chr12	119668154	-0.3134	0.3976	0.431	1		87.88
cg11009354	chr22	38216349	-0.171	0.2169	0.431	1		90.65
cg02562453	chr1	37047619	0.2271	0.288	0.431	1		46.75
cg01167907	chr1	151763106	0.08909	0.113	0.431	1	TDRKH	4.35
cg13370165	chr12	58123159	0.2963	0.3758	0.431	1	AGAP2	35.33
cg21290524	chr3	47205081	0.03258	0.04133	0.431	1	KIF9-AS1	2.04
cg10560306	chr15	81784906	0.1654	0.2099	0.431	1		91.03
cg13565179	chr12	125384927	0.1675	0.2124	0.431	1		92.45
cg22033732	chr10	76975755	-0.1043	0.1322	0.431	1	VDAC2	95.08
cg15668587	chr11	63581119	-0.05637	0.0715	0.431	1	C11orf84	2.68
cg12390106	chr7	127433176	0.1831	0.2323	0.431	1	SND1	89.24
cg18058949	chr1	229644400	0.1207	0.1531	0.431	1	NUP133	3.91
cg07317047	chr3	69994982	0.1813	0.23	0.431	1	MITF	92.62
cg04529938	chr17	73084494	0.2562	0.325	0.431	1	SLC16A5	20.86
cg23438841	chr11	3663491	-0.1558	0.1977	0.431	1	ART5	5.16
cg02012594	chr13	20133515	0.1981	0.2513	0.431	1		86.27
cg10551831	chr7	7275229	0.0918	0.1164	0.431	1	C1GALT1	95.69
cg23196081	chr11	65713122	-0.2778	0.3524	0.431	1	TSGA10IP	81.8
cg25902453	chr13	89889764	-0.1828	0.2319	0.431	1	LINC01047	92.03
cg14972362	chr3	153346517	0.1198	0.1519	0.431	1		4.37
cg13452646	chr6	36747145	-0.4422	0.5608	0.431	1	CPNE5	68.41
cg06377912	chr19	58893348	0.248	0.3145	0.431	1	ZNF837	91.25
cg25846457	chr8	119800552	0.4759	0.6036	0.431	1		78.27
cg10466858	chr8	31133032	-0.3154	0.4	0.431	1		83.04
cg10384855	chr1	218670004	0.215	0.2728	0.431	1	MIR548F3	88.59
cg20438404	chr7	100770192	0.1207	0.1532	0.431	1	SERPINE1	4.75
cg17328659	chr16	729498	-0.1355	0.1718	0.431	1	STUB1	5.39
cg19674232	chr2	242662301	0.1618	0.2053	0.431	1	ING5	95.73
cg11426590	chr1	33647854	-0.04313	0.05471	0.431	1	TRIM62	2.2
cg09802873	chr10	66633032	-0.4968	0.6301	0.431	1		56.9
cg26341831	chr1	226036279	0.5739	0.728	0.431	1	TMEM63A	34.92
cg14517502	chr20	59823991	0.2843	0.3606	0.431	1		83.93
cg05421946	chr3	58223373	-0.1788	0.2268	0.431	1	ABHD6	2.96
cg21954173	chr19	5623138	-0.07681	0.09743	0.431	1	SAFB2	1.03
cg17050049	chr20	61904214	-0.02111	0.02677	0.431	1	ARFGAP1	1.42
cg05868491	chr2	153339703	-0.1333	0.1691	0.431	1	FMNL2	94.01
cg27467180	chr20	35751973	0.4248	0.5388	0.431	1	MROH8	43.11
cg26998842	chr17	79108218	0.157	0.1991	0.431	1	AATK	91.34
cg12271668	chr7	85395562	0.2272	0.2881	0.431	1		89.92
cg08240521	chr4	152894043	0.107	0.1357	0.431	1		94.52
cg06814792	chr1	120174570	0.3101	0.3933	0.431	1	ZNF697	22.27
cg03836615	chr3	4856096	-0.3342	0.4239	0.431	1	ITPR1	45.71
cg16617524	chr9	99329222	-0.1658	0.2103	0.431	1	CDC14B	3.41
cg16284459	chr7	91510405	-0.3524	0.447	0.431	1	MTERF	8.11
cg23257289	chr12	62490552	0.2019	0.2561	0.431	1	FAM19A2	90.56
cg17228898	chr5	131284489	-0.1791	0.2272	0.431	1		92.89
cg01585322	chr12	70637221	-0.02623	0.03328	0.431	1	CNOT2	1.43
cg03518390	chr14	105792853	0.2167	0.2748	0.431	1	PACS2	91.86
cg18097246	chr19	55821550	0.183	0.2322	0.431	1	BRSK1	91.55
cg24976089	chr3	183994242	0.3753	0.476	0.431	1	ECE2	17.17
cg27422467	chr11	69482104	0.2563	0.3251	0.431	1	ORAOV1	86.95
cg17152423	chr12	133065729	0.1109	0.1406	0.432	1	FBRSL1	5.88
cg02077085	chr14	64931880	0.04712	0.05977	0.432	1	AKAP5	1.21
cg24592462	chr1	42801081	-0.04658	0.05909	0.432	1	FOXJ3	2.34
cg22541577	chr3	42452748	-0.1048	0.133	0.432	1	LYZL4	94.84
cg08981478	chr16	17479549	-0.5017	0.6364	0.432	1	XYLT1	93.25
cg06908452	chr9	130887724	0.2291	0.2906	0.432	1	PTGES2	84.88
cg18045701	chr4	16728682	-0.2174	0.2757	0.432	1	LDB2	83.5
cg21125969	chr5	7531137	-0.2249	0.2853	0.432	1	ADCY2	89.67
cg02947670	chr17	28417565	-0.1426	0.1809	0.432	1	EFCAB5	93.17
cg02105485	chr4	110481292	-0.04998	0.06341	0.432	1	CCDC109B	2.48
cg06611322	chr17	34300603	-0.1719	0.2181	0.432	1		90.67
cg02792594	chr4	71654634	-0.1448	0.1837	0.432	1	RUFY3	91.88
cg05611091	chr2	104075890	-0.5836	0.7404	0.432	1		57.49
cg05059446	chr5	4625688	0.2081	0.264	0.432	1		83.98
cg22678958	chr3	157827685	-0.1546	0.1961	0.432	1	RSRC1	4.89
cg05519998	chr11	94628792	-0.3544	0.4496	0.432	1		75.12
cg24626191	chr9	33161078	-0.3069	0.3893	0.432	1	B4GALT1	87.36
cg17701000	chr14	51513456	-0.1411	0.179	0.432	1	TRIM9	93.57
cg24872570	chr6	108396168	-0.3768	0.478	0.432	1	OSTM1	3
cg04134217	chr7	94537875	0.09422	0.1195	0.432	1	PPP1R9A	3.52
cg00522034	chr3	105587721	-0.37	0.4694	0.432	1	CBLB	1.39
cg19170321	chr15	42640316	0.1065	0.1351	0.432	1	GANC	94.84
cg05431661	chr7	33439592	0.2448	0.3105	0.432	1	BBS9	92.02
cg12083024	chr1	3746511	0.08746	0.111	0.432	1	KIAA0562	95.5
cg26816294	chrX	15693836	-0.4404	0.5587	0.432	1	CA5BP	3.2
cg00501542	chr1	202995246	0.1117	0.1418	0.432	1		94.43
cg21720385	chr19	4455239	0.48	0.6089	0.432	1	UBXN6	86.19
cg06384642	chr7	99613517	-0.04301	0.05457	0.432	1	ZKSCAN1	2.68
cg24069957	chr20	2633873	0.09112	0.1156	0.432	1	SNORD110	3.63
cg00888758	chr1	152196674	-0.3986	0.5057	0.432	1	HRNR	86.52
cg03967954	chr14	105308891	-0.1037	0.1316	0.432	1		94.95
cg18951256	chr17	6882421	0.2676	0.3395	0.432	1		86.32
cg15758525	chr7	139952594	0.4397	0.5578	0.432	1		43.37
cg08524618	chr4	149735360	-0.2282	0.2895	0.432	1		89.52
cg09225861	chr11	65069680	-0.8884	1.127	0.432	1		62.06
cg10607847	chr1	199277650	0.2308	0.2928	0.432	1		93.23
cg07001925	chr6	90271152	0.4768	0.6049	0.432	1	ANKRD6	52.43
cg20010358	chr6	91103979	-0.1646	0.2088	0.432	1		90.06
cg21561970	chr20	13200992	-0.1134	0.1439	0.432	1	ISM1	3.03
cg09767190	chr6	170358945	-0.2307	0.2927	0.432	1		86.28
cg04601228	chr7	70096029	0.2373	0.3011	0.432	1	AUTS2	89.87
cg10758229	chr21	16793973	0.226	0.2868	0.432	1		78.01
cg19478129	chr1	2985131	-0.1851	0.2348	0.432	1	PRDM16	4.85
cg19278663	chr5	167724082	0.1493	0.1894	0.432	1	WWC1	93.22
cg16379336	chr1	60233376	-0.1751	0.2222	0.432	1		94.19
cg03720416	chr4	13486103	0.1519	0.1928	0.432	1	RAB28	2.72
cg15400039	chr1	30850815	0.357	0.4529	0.432	1		80.48
cg21697007	chr12	57623759	-0.04955	0.06286	0.432	1	SHMT2	2.58
cg04038047	chr5	76433409	-0.1418	0.1799	0.432	1	ZBED3-AS1	93.33
cg16857840	chr5	6633481	-0.4071	0.5165	0.432	1	SRD5A1	3.18
cg05763306	chr12	132252745	-0.09891	0.1255	0.432	1	SFRS8	95.2
cg12149606	chr14	75614186	-0.6017	0.7634	0.432	1	TMED10	65.47
cg25883619	chr10	104676920	-0.6103	0.7743	0.432	1	CNNM2	30.4
cg14993503	chr16	80099582	0.2523	0.32	0.432	1		87.62
cg19579795	chr19	56632869	-0.06722	0.08528	0.432	1	ZNF787	3.35
cg08660562	chr12	66627900	-0.3659	0.4642	0.432	1	IRAK3	83.63
cg07994661	chr4	153856847	-0.2147	0.2723	0.432	1		7.44
cg15788537	chr11	8378827	0.1876	0.2379	0.432	1		94.03
cg10871037	chr16	3702308	0.1756	0.2228	0.432	1	DNASE1	91.05
cg18120029	chr2	173147968	0.7971	1.011	0.432	1		29.45
cg05007550	chr4	102915203	-0.1409	0.1788	0.432	1	BANK1	94.38
cg13220109	chr10	126150491	0.03807	0.0483	0.432	1	LHPP	0.78
cg15056205	chr2	228632590	0.09346	0.1186	0.432	1		94.36
cg04103847	chr10	107442878	0.4013	0.5091	0.432	1		70.32
cg08106667	chr3	129325120	0.08509	0.108	0.432	1	PLXND1	3.23
cg14873442	chr15	37404647	-0.3339	0.4236	0.432	1		8.4
cg09695430	chr11	32447944	0.4902	0.622	0.432	1	WT1	52.58
cg05458220	chr18	77866647	-0.3471	0.4404	0.432	1	ADNP2	38.58
cg17447418	chr1	185965660	0.1961	0.2488	0.432	1	HMCN1	86.18
cg18775470	chr15	80696010	0.2813	0.3569	0.432	1	ARNT2	34.02
cg24779384	chr7	110777145	-0.1155	0.1466	0.432	1	IMMP2L	95.41
cg08901558	chr17	59472854	-0.3291	0.4175	0.432	1		53.15
cg21107044	chr13	114800796	0.1902	0.2413	0.432	1	RASA3	90.31
cg02017015	chr16	1492791	0.2006	0.2546	0.432	1	CCDC154	90.57
cg21051519	chr5	137225191	-0.1636	0.2075	0.432	1	PKD2L2	2.01
cg26840082	chr2	107504349	-0.9028	1.145	0.432	1	ST6GAL2	21.35
cg03407651	chr12	95227997	0.2592	0.3289	0.432	1	MIR492	96.72
cg11092798	chr7	50519736	-0.2293	0.2909	0.432	1		91.39
cg18314863	chr11	36532405	-0.1496	0.1898	0.432	1	TRAF6	5.42
cg00481280	chr18	56118290	0.2338	0.2967	0.432	1	MIR122	78.08
cg22593874	chr4	114138500	0.1463	0.1856	0.432	1	ANK2	93.34
cg21384917	chr12	53608405	0.1568	0.1989	0.432	1	RARG	92
cg12843594	chr17	39739623	0.346	0.439	0.432	1	KRT14	72.3
cg14993186	chrX	83443017	-0.2648	0.3359	0.432	1	RPS6KA6	9.36
cg08715988	chr1	16829179	0.2855	0.3622	0.432	1		88.91
cg01078706	chrX	102024320	0.2612	0.3314	0.432	1		21.57
cg08631397	chr16	83431734	0.306	0.3883	0.432	1	CDH13	87.09
cg04774043	chr10	104498430	-0.4025	0.5107	0.432	1	SFXN2	18.99
cg21048422	chr15	31617764	-0.1427	0.1811	0.432	1	KLF13	4.26
cg07736012	chr3	151129001	-0.154	0.1954	0.432	1	MED12L	94.22
cg18258330	chr6	114271339	-0.2379	0.3019	0.432	1	HDAC2	92.45
cg23930945	chr11	15136376	-0.3353	0.4254	0.432	1	INSC	4.04
cg05964041	chr8	124086964	-0.3491	0.443	0.432	1	TBC1D31	67.53
cg18255786	chr11	124930036	-0.163	0.2069	0.432	1		90.7
cg07247610	chr1	9097422	0.2581	0.3275	0.432	1	SLC2A5	74.09
cg05225791	chr3	10477780	-0.2173	0.2758	0.432	1	ATP2B2	89.32
cg02454910	chr8	38239419	-0.2396	0.3041	0.432	1	WHSC1L1	2.71
cg08223323	chr3	108292253	-0.1879	0.2385	0.432	1	KIAA1524	94.42
cg12818067	chr11	33037624	-0.02117	0.02686	0.432	1	DEPDC7	1.12
cg22581676	chr3	53080960	0.1308	0.166	0.432	1	SFMBT1	6.38
cg19294424	chr14	71386682	-0.1557	0.1976	0.432	1	PCNX	5.57
cg25136622	chr19	50370380	0.09146	0.116	0.432	1	PNKP	4.38
cg26703299	chr10	70051979	0.1066	0.1352	0.432	1	PBLD	95.02
cg27423445	chr12	12879764	0.6893	0.8746	0.432	1	APOLD1	58.39
cg05338165	chr3	125201499	0.1321	0.1677	0.432	1	SNX4	93.81
cg20561454	chr22	38578013	-0.06676	0.08471	0.432	1	PLA2G6	3.26
cg18094221	chr3	49448445	-0.1071	0.1358	0.432	1	RHOA	4.33
cg08821528	chr8	1629035	-0.3487	0.4424	0.432	1	DLGAP2	93.27
cg19163049	chr4	104641124	-0.2989	0.3792	0.432	1	TACR3	10.65
cg09734796	chr16	27059598	0.4215	0.5349	0.432	1		80.18
cg02668949	chr11	926768	-0.5608	0.7116	0.432	1	AP2A2	85.26
cg12473285	chr17	41832975	-0.268	0.3401	0.432	1	SOST	3.34
cg22251964	chr13	95728515	0.1613	0.2046	0.432	1	ABCC4	92.63
cg01916058	chr7	99016932	-0.3319	0.4211	0.432	1	BUD31	78.56
cg15365032	chr9	100610697	-0.4232	0.537	0.432	1		11.87
cg14947955	chr14	50877341	-0.1271	0.1613	0.432	1		93.42
cg10090326	chr14	100864532	-0.159	0.2017	0.432	1	WDR25	92.03
cg05079195	chr9	98168354	-0.2156	0.2736	0.432	1		89.57
cg07884764	chr11	64107517	-0.4008	0.5085	0.432	1	CCDC88B	19.33
cg08903333	chr21	45209501	-0.07452	0.09455	0.432	1	RRP1	2.66
cg05582397	chr12	8674684	-0.2256	0.2862	0.432	1	CLEC4D	90.74
cg16170330	chr6	32903069	-0.1588	0.2015	0.432	1	HLA-DMB	92.03
cg20692922	chr5	6069935	0.5951	0.7552	0.432	1		45.54
cg25192880	chr18	74406922	-0.2978	0.3779	0.432	1		61.78
cg21875866	chr13	47607990	0.17	0.2157	0.432	1		94.45
cg07931416	chr5	127244969	0.4168	0.5288	0.432	1		32.5
cg00351321	chr13	113549506	-0.1251	0.1587	0.432	1		5.61
cg08911862	chr12	56733052	0.3063	0.3887	0.432	1	IL23A	85.63
cg03263168	chr2	158732716	-0.2538	0.3221	0.432	1	ACVR1	2.2
cg22888484	chr20	37075185	-0.1185	0.1504	0.432	1	SNHG11	3.76
cg19256631	chr1	24390924	0.328	0.4162	0.432	1	MYOM3	52.67
cg21421707	chr11	47517145	0.4621	0.5863	0.432	1	CELF1	47.33
cg24249171	chr5	178579376	-0.2262	0.287	0.432	1	ADAMTS2	88.86
cg09219364	chr20	19866743	0.1843	0.2338	0.432	1		80.19
cg25278663	chr6	89296947	0.6373	0.8086	0.432	1		84.61
cg10660498	chr7	101813936	0.1383	0.1755	0.432	1	CUX1	90.84
cg21144872	chr2	123822770	0.5197	0.6594	0.432	1		89.68
cg15297506	chr10	105453418	-0.3809	0.4833	0.432	1	SH3PXD2A	4.89
cg00915214	chr1	15349101	0.1739	0.2206	0.432	1	KIAA1026	87.64
cg05883690	chr11	112837374	-0.5116	0.6492	0.432	1	NCAM1	81.13
cg11792184	chr22	33193550	0.1176	0.1492	0.432	1	SYN3	94.63
cg13127574	chr14	105196523	0.2406	0.3053	0.432	1	ADSSL1	86.49
cg25435800	chr7	127890193	0.1421	0.1804	0.432	1	LEP	93.74
cg04831694	chr6	10831851	0.1826	0.2317	0.432	1	MAK	92.63
cg20183094	chr7	121950924	0.1545	0.196	0.432	1		10.57
cg22230917	chr4	56170117	0.4046	0.5134	0.432	1		91.31
cg10724833	chr8	126782400	-0.2573	0.3264	0.432	1		88.37
cg06616057	chr1	209848306	-0.4258	0.5403	0.432	1	G0S2	32.07
cg00814751	chr5	176072170	-0.2399	0.3044	0.432	1	EIF4E1B	88.22
cg07286733	chr17	27048536	0.3663	0.4648	0.432	1	SNORD4A	72.62
cg20322685	chr7	97978097	0.3187	0.4044	0.432	1	BAIAP2L1	79.14
cg02064882	chr11	111750061	-0.3272	0.4152	0.432	1	FDXACB1	5.35
cg26463328	chr4	174445349	0.4784	0.607	0.432	1		13.73
cg05827312	chr13	28394966	0.2601	0.3301	0.432	1		14.7
cg15429802	chr8	126627427	0.09022	0.1145	0.432	1		95.32
cg01946548	chr3	149469835	-0.1258	0.1596	0.432	1	COMMD2	5.35
cg02101693	chr1	11994533	-0.09169	0.1164	0.432	1	PLOD1	5.8
cg27295042	chr1	10738569	-0.389	0.4937	0.432	1	CASZ1	93.65
cg13332130	chr19	41284234	-0.3343	0.4242	0.432	1	RAB4B	4.36
cg11888928	chr5	111333253	-0.1754	0.2225	0.432	1	NREP-AS1	91.76
cg09652517	chr18	1324772	0.1958	0.2485	0.432	1	LINC00470	89.31
cg25601281	chr11	12545710	-0.1287	0.1633	0.432	1	PARVA	94.48
cg02052762	chr17	4090525	0.4049	0.5139	0.432	1	ANKFY1	46.3
cg04972099	chr17	37775816	0.4299	0.5455	0.432	1		44.87
cg02787574	chr15	75111700	0.2478	0.3145	0.432	1	LMAN1L	77.25
cg04053021	chr7	50745266	0.367	0.4657	0.432	1	GRB10	88.56
cg11517094	chr5	179051568	-0.259	0.3287	0.432	1	HNRNPH1	21.91
cg09975039	chr9	132082957	0.1133	0.1437	0.432	1	C9orf106	4.45
cg04791145	chr7	4665486	0.3485	0.4423	0.432	1		83.65
cg05515779	chr6	162475357	-0.1668	0.2117	0.432	1	PARK2	92.58
cg00001930	chr18	60055084	0.15	0.1903	0.432	1		93.38
cg04720665	chr1	245028075	-0.04737	0.06011	0.432	1	HNRNPU	1.96
cg16509430	chr6	16699516	-0.3313	0.4204	0.432	1	ATXN1	61.61
cg23409348	chr5	142179573	-0.3375	0.4282	0.432	1	ARHGAP26	82.18
cg10038085	chr1	165797905	-0.1523	0.1933	0.432	1	UCK2	2.72
cg03058070	chr6	151983274	0.2352	0.2985	0.432	1		89.1
cg04062965	chr2	219188029	-0.1879	0.2385	0.432	1	PNKD	3.18
cg08963013	chr2	77235218	-3.486	4.424	0.432	1	LRRTM4	55.67
cg19657376	chr15	49426154	0.09595	0.1218	0.432	1	COPS2	95.43
cg16081651	chr3	177393409	0.1388	0.1761	0.432	1	LINC00578	93.72
cg09238969	chr1	208714871	0.109	0.1383	0.432	1		94.27
cg13961587	chr13	113382154	-0.1513	0.192	0.432	1	ATP11A	90.79
cg20929244	chr8	142039948	0.2493	0.3163	0.432	1		79.07
cg01368777	chr11	2162483	-0.1684	0.2137	0.432	1	IGF2AS	11.27
cg23355725	chr1	12079976	-0.09549	0.1212	0.432	1	MIIP	3.64
cg03526455	chr17	63096911	-0.1451	0.1841	0.432	1		3.62
cg27151321	chr14	33062949	0.358	0.4543	0.432	1	AKAP6	62.6
cg18721910	chr19	29511561	-0.2438	0.3094	0.432	1		84.14
cg06508823	chr5	75675118	0.7667	0.973	0.432	1		68.71
cg11522683	chr6	37501428	-0.3779	0.4796	0.432	1		80.24
cg14999168	chr11	70211301	-0.13	0.165	0.432	1	PPFIA1	4.72
cg09571839	chr2	197268437	-0.4558	0.5785	0.432	1	HECW2	79.17
cg14297340	chr9	72871343	-0.1292	0.164	0.432	1		93.86
cg02994162	chr1	159915569	-0.04106	0.05211	0.432	1	IGSF9	2.38
cg03963556	chr5	72661462	-0.2907	0.369	0.432	1		88.07
cg09850687	chr6	99856087	-0.1386	0.1759	0.432	1	PNISR	93.94
cg07559696	chr14	77227860	-0.05284	0.06706	0.432	1	VASH1	1.2
cg22123885	chr2	236721253	0.1486	0.1886	0.432	1	AGAP1	92.4
cg26209990	chr7	127911258	-1.387	1.76	0.432	1		65.13
cg13172076	chr9	124202856	0.1384	0.1756	0.432	1		94.21
cg14434870	chr6	99279054	0.2619	0.3323	0.432	1		13.32
cg09342011	chr9	135382718	-0.3052	0.3873	0.432	1	C9orf171	26.49
cg25710809	chr8	25282879	0.4931	0.6258	0.432	1	GNRH1	79.46
cg19837602	chr5	95049928	-0.3678	0.4667	0.432	1		78.64
cg26425933	chr10	115999385	-0.09295	0.118	0.432	1	VWA2	2.24
cg14041714	chr22	40390093	-0.4015	0.5096	0.432	1	FAM83F	13.94
cg24160331	chr10	7486948	0.4003	0.508	0.432	1		68.96
cg02590292	chr22	31365094	-0.06003	0.07619	0.432	1	MORC2	2.63
cg09673386	chr2	111606295	0.2035	0.2583	0.432	1	ACOXL	87.35
cg13575542	chr3	128326887	0.2839	0.3603	0.432	1		39.02
cg04076817	chr16	71571613	0.4324	0.5488	0.432	1	CHST4	70.59
cg24595208	chr5	34496537	-0.2121	0.2692	0.432	1		87.94
cg20065520	chr14	102022800	0.2321	0.2946	0.432	1	DIO3OS	79.96
cg12600228	chr19	22688429	0.3234	0.4105	0.432	1		79.63
cg14461291	chr3	194320017	-0.434	0.5509	0.432	1	TMEM44	93.18
cg20296694	chr4	17530558	-0.122	0.1548	0.432	1		93.99
cg15561056	chr22	39931051	-0.08426	0.1069	0.432	1		3.56
cg13433767	chr10	70597185	0.2486	0.3155	0.432	1	STOX1	82.46
cg13788212	chr4	17545880	-0.5378	0.6825	0.432	1		63.98
cg17618872	chr20	32235621	0.3197	0.4057	0.432	1	CBFA2T2	81.07
cg07622307	chr16	67548470	-0.4647	0.5897	0.432	1		3.95
cg04579064	chr14	104029527	-0.1021	0.1296	0.432	1	BAG5	5.4
cg16237475	chr1	231351310	-0.319	0.4049	0.432	1	TRIM67	55.05
cg09522027	chr2	28974177	0.6877	0.8728	0.432	1	PPP1CB	3.44
cg26708976	chr15	24672531	0.4834	0.6135	0.432	1		40.99
cg24525967	chr8	57023350	0.2096	0.2661	0.432	1		86.13
cg03767977	chr17	6135950	-0.2375	0.3015	0.432	1		90.29
cg17147638	chr2	236509769	0.355	0.4506	0.432	1	AGAP1	60
cg09789279	chr3	134576329	1.525	1.935	0.432	1	EPHB1	66.75
cg11239695	chr6	26458489	-0.5209	0.6612	0.432	1	BTN2A1	10.66
cg22926075	chr11	113567745	-0.1092	0.1386	0.432	1	TMPRSS5	94.6
cg01307528	chr5	1887512	-0.06156	0.07813	0.432	1	IRX4	3.15
cg19418318	chr19	17219073	0.7578	0.9618	0.432	1	MYO9B	55.64
cg04194383	chr12	114351586	0.4945	0.6277	0.432	1	RBM19	82.91
cg07718808	chr22	50354816	-0.2935	0.3726	0.432	1	PIM3	3.07
cg21826610	chr6	121863816	0.1399	0.1776	0.432	1		93.44
cg15679325	chr8	25316555	-0.04517	0.05733	0.432	1	KCTD9	2.17
cg02757317	chr9	86444257	0.2288	0.2904	0.432	1		93.31
cg17177755	chr1	15930204	-0.02783	0.03532	0.432	1		1.06
cg01209271	chr15	34659815	-0.1871	0.2374	0.432	1	LPCAT4	3.54
cg27628961	chr1	38288336	-0.295	0.3744	0.432	1	MTF1	93.26
cg15061231	chr3	186353575	-0.2045	0.2596	0.432	1		90.25
cg03970900	chr1	222440048	0.4412	0.5599	0.432	1		76.49
cg02556969	chr3	42947504	-0.05089	0.06459	0.432	1	ZNF662	2.57
cg08199620	chr19	3068434	-0.5022	0.6375	0.432	1		73.47
cg16387834	chr15	38334926	0.2676	0.3397	0.432	1		61.33
cg01925817	chr14	60619893	-0.1239	0.1572	0.432	1	DHRS7	94.02
cg19502207	chr14	55337268	-0.4212	0.5347	0.432	1	GCH1	77.69
cg26105766	chr10	76869969	-0.1765	0.224	0.432	1	DUSP13	92.28
cg14770880	chr5	179033495	0.1484	0.1884	0.432	1	RUFY1	91.25
cg02237128	chr2	66610388	0.3284	0.4169	0.432	1	LOC729348	90.98
cg05504085	chr19	15575652	-0.2701	0.3429	0.432	1	RASAL3	25.37
cg02032559	chr18	33078287	-0.3391	0.4304	0.432	1	INO80C	73.42
cg02498207	chr10	102584253	0.2731	0.3467	0.432	1	PAX2	82.91
cg06485447	chr10	121357400	-0.1578	0.2003	0.432	1	TIAL1	92.85
cg12444845	chr8	56685709	-0.05933	0.0753	0.432	1	TMEM68	2.81
cg12752121	chr13	96375809	-0.3283	0.4167	0.432	1	DNAJC3	61.54
cg17591926	chr12	59136604	-0.2789	0.354	0.432	1	LOC101927653	86.3
cg12623375	chr13	26828738	-0.3426	0.4349	0.432	1	CDK8	2.94
cg07983122	chr6	24402124	0.137	0.1739	0.432	1	MRS2	94.34
cg10545467	chr18	8500732	1.158	1.47	0.432	1		83.78
cg16673106	chr5	100239071	-0.3237	0.4109	0.432	1	ST8SIA4	3.89
cg25589085	chr22	20307709	-0.08563	0.1087	0.432	1	DGCR6L	3.49
cg08751913	chr6	18387077	-0.3688	0.4681	0.432	1	RNF144B	62.98
cg04653100	chr20	33904038	0.137	0.174	0.432	1	UQCC1	92.03
cg00097647	chr7	44163247	-0.398	0.5052	0.432	1	POLD2	3.68
cg11881663	chr2	7177699	1.283	1.629	0.432	1	RNF144A	89.13
cg17284384	chr1	205649861	-0.03915	0.04969	0.432	1	SLC45A3	1.11
cg18913076	chr2	99771244	-0.2029	0.2575	0.432	1	TSGA10	3.3
cg04076264	chr6	150437118	0.09979	0.1267	0.432	1		96.55
cg16716888	chr17	3338579	0.612	0.7768	0.432	1	OR1E2	59.13
cg01488217	chr6	149970895	0.1299	0.1648	0.432	1	KATNA1	94.67
cg01719793	chr1	16533434	-0.1003	0.1273	0.432	1	ARHGEF19	4.46
cg27085265	chr12	123643500	0.09558	0.1213	0.432	1	MPHOSPH9	94.41
cg04594900	chr21	45349114	0.1512	0.192	0.432	1	AGPAT3	91.82
cg03770952	chr19	46475804	-0.4462	0.5664	0.432	1	NOVA2	67.96
cg16551100	chr11	62413499	-0.171	0.217	0.432	1	GANAB	4.24
cg11615029	chr17	48263189	0.3963	0.5031	0.432	1	COL1A1	97
cg18520517	chr22	22875038	-0.2297	0.2915	0.432	1	ZNF280A	89.14
cg05160751	chr1	24192033	0.2396	0.3041	0.432	1	FUCA1	90.51
cg19384852	chr9	6758071	-0.05651	0.07174	0.432	1	KDM4C	2.32
cg03207054	chr3	62861184	-0.2734	0.347	0.432	1	CADPS	15.03
cg00419012	chr12	132899234	0.336	0.4266	0.432	1	GALNT9	84.29
cg03638687	chr15	52308123	0.4978	0.6319	0.432	1		65.88
cg24137123	chr5	178404926	1.967	2.497	0.432	1		83.73
cg25576706	chr4	142693136	-0.3853	0.4891	0.432	1		55.62
cg18315248	chr4	162446260	-0.6705	0.8512	0.432	1	FSTL5	89.85
cg14710009	chr10	11419582	0.1489	0.189	0.432	1		92.33
cg10607555	chr12	14338808	0.3099	0.3933	0.432	1		76.01
cg20387569	chr1	3342307	-0.1524	0.1935	0.432	1	PRDM16	93.77
cg23244877	chr17	73518230	-0.1868	0.2371	0.432	1	TSEN54	95.1
cg05517964	chr11	65790280	0.3232	0.4102	0.432	1	CATSPER1	26.76
cg11579116	chr19	6990919	0.3908	0.496	0.432	1	EMR4P	68.94
cg25032991	chr2	159981152	-0.3203	0.4066	0.432	1	TANC1	6.3
cg13161590	chr20	18094305	-0.3773	0.4789	0.432	1		89.93
cg19591056	chr1	240254988	-0.07726	0.09807	0.432	1	FMN2	2.92
cg14001360	chr2	28113654	-0.341	0.4329	0.432	1	BRE	1.93
cg18845372	chr4	38567484	0.09546	0.1212	0.432	1		95.17
cg21212108	chr1	48231919	0.2518	0.3197	0.432	1	TRABD2B	75.4
cg09830059	chr3	180704359	-0.2488	0.3158	0.432	1	DNAJC19	89.62
cg11041353	chr10	97240141	0.4002	0.508	0.432	1	SORBS1	41.59
cg25165651	chr15	68656287	0.1817	0.2306	0.432	1	ITGA11	89.51
cg20316883	chr8	138493473	-0.2583	0.3279	0.432	1		88.43
cg26770324	chr11	18317966	0.08622	0.1095	0.432	1	HPS5	95.66
cg19248378	chr14	57454441	0.3075	0.3903	0.432	1		90.5
ch.12.45348862R	chr12	47062595	-0.1291	0.1638	0.432	1		5.21
cg23375483	chr14	88463304	0.344	0.4366	0.432	1		81.35
cg23608915	chr2	102333795	-0.2401	0.3048	0.432	1	MAP4K4	13.29
cg22580670	chr17	75372357	-0.5795	0.7356	0.432	1	SEPT9	38.78
cg03004497	chr11	58874207	-0.3164	0.4017	0.432	1	FAM111B	3.72
cg20609224	chr2	219093399	-0.2195	0.2786	0.432	1	ARPC2	91.16
cg26836413	chr4	55129115	0.1087	0.138	0.432	1	PDGFRA	95.55
cg15779643	chr17	9806785	0.07945	0.1009	0.432	1	RCVRN	95.83
cg17619803	chr19	41196047	0.2835	0.3599	0.432	1	NUMBL	93.15
cg25041920	chr16	70091824	-0.1408	0.1787	0.432	1	PDXDC2P	92.85
cg22920824	chr12	48499557	-0.02622	0.03328	0.432	1	SENP1	1.82
cg05837922	chr2	128458333	0.2565	0.3256	0.432	1	SFT2D3	86.57
cg25598678	chr19	5270215	0.2606	0.3308	0.432	1	PTPRS	77.3
cg09150550	chr1	185308635	-0.425	0.5395	0.432	1		5.58
cg12042264	chr20	44448693	-0.216	0.2743	0.432	1		13.09
cg05231226	chr16	89171772	0.2109	0.2678	0.432	1	ACSF3	88.06
cg07904845	chr12	110808349	0.5291	0.6717	0.432	1		92.03
cg21386265	chr5	61700856	0.1081	0.1373	0.432	1	DIMT1	95.47
cg12769304	chr18	69451922	-0.2446	0.3105	0.432	1		83.36
cg26262962	chr1	155823199	-0.1482	0.1882	0.432	1	GON4L	93.09
cg22158068	chr3	64075186	0.5482	0.696	0.432	1		68.52
cg02133150	chr11	48072560	-0.5074	0.6441	0.432	1	PTPRJ	62.44
cg02182504	chr17	44292898	0.3149	0.3998	0.432	1	KANSL1	41.21
cg12339644	chr11	62538951	-0.08854	0.1124	0.432	1	TAF6L	5.27
cg09052171	chr10	123062260	-0.3971	0.5042	0.432	1		79.67
cg08463231	chr15	78103228	-0.2288	0.2905	0.432	1		78.16
cg14248717	chr9	135357889	-0.6116	0.7764	0.432	1	C9orf171	81.8
cg13484991	chr7	14031054	0.4572	0.5804	0.432	1	ETV1	1.92
cg00254608	chr12	124813321	-0.1173	0.1489	0.432	1	NCOR2	95.04
cg24781394	chr2	84721733	0.2867	0.364	0.432	1		89.05
cg18815657	chr5	74130379	0.2403	0.305	0.432	1	FAM169A	83.64
cg12670496	chr2	106474173	-0.1631	0.207	0.432	1	NCK2	93.35
cg05274039	chr8	28049823	-0.4227	0.5366	0.432	1		87.18
cg04153890	chr17	47633892	-0.3005	0.3816	0.432	1		6.25
cg13423296	chr21	47980686	-0.2219	0.2817	0.432	1	DIP2A	90.4
cg10100256	chr8	143780576	-0.1676	0.2128	0.432	1	LY6K	93.58
cg05158240	chr3	147123477	-0.2004	0.2544	0.432	1	ZIC4	33.38
cg10079307	chr1	185643427	0.2682	0.3405	0.432	1		13.79
cg06669056	chr4	5570715	0.2293	0.2911	0.432	1	EVC2	85.26
cg21086541	chr1	240813245	-0.1649	0.2093	0.432	1	MIR1273E	92.73
cg07759570	chr19	35491951	-0.0828	0.1051	0.432	1	GRAMD1A	2.15
cg23977209	chr19	2437167	-0.111	0.1409	0.432	1	LMNB2	94.87
cg07203893	chr5	95940639	-0.4258	0.5406	0.432	1		80.73
cg19010139	chr3	41695019	0.4899	0.622	0.432	1	ULK4	75.83
cg00474328	chr6	50811836	0.1031	0.131	0.432	1	TFAP2B	4.36
cg16364467	chr14	22236519	-0.1647	0.2091	0.432	1		4.04
cg05115424	chr17	64787379	-0.1679	0.2132	0.432	1	PRKCA	5.73
cg15860848	chr2	187409740	-0.2767	0.3513	0.432	1		88.2
cg02913246	chr14	73706300	-0.2874	0.3649	0.432	1	PAPLN	12.36
cg25619159	chr9	137262485	-0.1912	0.2427	0.432	1	RXRA	85.12
cg13975856	chr11	102524584	0.2428	0.3083	0.432	1		76.74
cg27657363	chr22	39788876	0.2375	0.3015	0.432	1		81.86
cg03621488	chr6	33282016	0.04785	0.06076	0.432	1	TAPBP	3.01
cg15533961	chr2	74731376	-0.1419	0.1802	0.432	1	LBX2-AS1	93.37
cg22872634	chr1	100462710	0.2592	0.3291	0.432	1	SLC35A3	88.97
cg22650178	chr17	56767431	-0.5438	0.6904	0.432	1	TEX14	65.76
cg03111156	chr12	3837679	-0.3345	0.4248	0.432	1	CRACR2A	13.34
cg06141120	chr3	183852978	-0.04388	0.05571	0.432	1	EIF2B5	3.13
cg09978130	chr3	154819451	-0.3715	0.4717	0.432	1	MME	82.1
cg01045896	chr5	169255151	-0.2729	0.3465	0.432	1	DOCK2	90.99
cg01600402	chr22	27002619	-0.1131	0.1436	0.432	1	CRYBB1	95.36
cg15719126	chr11	45907147	0.03712	0.04713	0.432	1	MAPK8IP1	2.13
cg06309775	chr12	15070604	-0.0998	0.1267	0.432	1	ERP27	94.98
cg06711831	chr18	18821913	-0.02929	0.03718	0.432	1	GREB1L	2.14
cg16219268	chr8	80785397	-0.2663	0.3381	0.432	1	LOC101927040	90.67
cg11275803	chr6	33239438	-0.03318	0.04213	0.432	1	RPS18	2.05
cg02436788	chr17	15245089	-0.02222	0.02822	0.432	1	TEKT3	1.75
cg25181631	chr11	18417757	-0.04767	0.06052	0.432	1	LDHA	0.97
cg01806520	chr8	93115504	-0.1166	0.1481	0.432	1		5.25
cg08001535	chr6	150067762	-0.3314	0.4208	0.432	1	NUP43	3.34
cg08209815	chr1	104066066	-0.135	0.1714	0.432	1	LOC101928436	93.68
cg26777040	chr19	897479	0.5	0.6349	0.432	1	C19orf22	90.79
cg13935687	chr4	2426610	-0.709	0.9002	0.432	1	CFAP99	81.09
cg16206227	chr5	154443673	-0.2484	0.3153	0.432	1		89.27
cg19828937	chr11	123669312	0.278	0.353	0.432	1		82.46
cg05079767	chr22	37770944	0.1821	0.2312	0.432	1	ELFN2	89.89
cg19132477	chr3	8484313	-0.1729	0.2196	0.432	1		90.99
cg04496090	chr4	119246845	-0.3395	0.4311	0.432	1	PRSS12	90.65
cg22019955	chr1	182297893	0.137	0.174	0.432	1		93.8
cg22498223	chr7	158277675	0.08349	0.106	0.432	1	PTPRN2	95.56
cg00361380	chr15	62145960	-0.1388	0.1762	0.432	1	VPS13C	94.18
cg15733832	chr17	76138917	0.1524	0.1935	0.432	1	TMC8	92.05
cg16818443	chr4	2965195	-0.02443	0.03102	0.432	1	GRK4	1.63
cg03840602	chr9	24545789	0.1858	0.2359	0.432	1	IZUMO3	89.44
cg11283829	chr2	11058243	0.2221	0.282	0.432	1		80.06
cg08883078	chr2	97291520	-0.1994	0.2532	0.432	1	KIAA1310	90.81
cg25873627	chr2	54629586	0.2661	0.3378	0.432	1		85.62
cg11508034	chr14	57857298	-0.1433	0.1819	0.432	1	NAA30	2.82
cg10364362	chr16	78587911	0.2403	0.3051	0.432	1	WWOX	78.85
cg20686001	chr4	2287583	-0.2048	0.26	0.432	1	ZFYVE28	86.76
cg12972319	chr22	36946958	-0.3229	0.41	0.432	1		90.69
cg09529564	chr7	152098493	-0.1355	0.1721	0.432	1	KMT2C	91.56
cg13192223	chr22	35754684	-0.163	0.207	0.432	1		91.97
cg09533428	chr6	30038897	-0.5302	0.6733	0.432	1	RNF39	92.82
cg04637598	chr2	177502384	-0.1049	0.1332	0.432	1		3.51
cg18955066	chr12	49503934	-0.3049	0.3871	0.432	1	LMBR1L	3.11
cg18283342	chr5	140235435	-0.4511	0.5728	0.432	1	PCDHA6	14.18
cg04148515	chr8	128875157	-0.09332	0.1185	0.432	1	PVT1	95.26
cg22943736	chr11	19319939	0.2111	0.2681	0.432	1		84.97
cg16415724	chr5	68390333	-0.08979	0.114	0.432	1	SLC30A5	6.62
cg16084697	chr18	74277491	-0.2607	0.331	0.432	1		15.14
cg23802200	chr7	24797115	0.1187	0.1508	0.432	1	DFNA5	2.73
cg21592954	chr11	126304039	-0.349	0.4432	0.432	1	KIRREL3	39.06
cg15819435	chr3	15387432	-0.2082	0.2644	0.432	1		92.21
cg03216118	chr6	135231591	-0.3755	0.4768	0.432	1		75.23
cg20675173	chr3	43795541	-0.1649	0.2094	0.432	1		91.74
cg00835812	chr18	48681350	-3.467	4.403	0.432	1		54.46
cg25029561	chr2	27194315	-0.1089	0.1383	0.432	1	MAPRE3	2.88
cg14360579	chr1	209542809	-0.6012	0.7635	0.432	1		63.58
cg04377618	chr20	25128211	-0.2473	0.3141	0.432	1	LOC284798	81.7
cg14333779	chr9	137981447	0.4201	0.5334	0.432	1	OLFM1	55.14
cg05625687	chr11	40330301	-0.1938	0.2461	0.432	1		91.18
cg04204548	chr11	2465887	-0.3869	0.4913	0.432	1	KCNQ1	3.14
cg07912416	chr6	30860130	0.2848	0.3617	0.432	1	DDR1	75.34
cg08061508	chr1	43458155	0.2228	0.2829	0.432	1		87.71
cg02832125	chr9	36136537	-0.2351	0.2985	0.432	1	GLIPR2	1.47
cg14298140	chr13	76452681	-0.2732	0.3469	0.432	1	LMO7DN-IT1	83.61
cg20488107	chr4	16176601	-0.4817	0.6117	0.432	1	TAPT1	90.1
cg14564076	chr7	153584873	-0.381	0.4838	0.432	1	DPP6	6.33
cg27055685	chr6	33258248	0.3306	0.4198	0.432	1	PFDN6	35.76
cg06819656	chr3	170584266	-0.2035	0.2584	0.432	1	RPL22L1	92.96
cg08739850	chr1	76190236	-0.4183	0.5312	0.432	1	ACADM	2.15
cg15117548	chr12	26279160	-0.07515	0.09543	0.432	1	BHLHE41	2.38
cg07086679	chr7	140016122	0.3569	0.4532	0.432	1		79.4
cg20802255	chr2	118943184	-0.219	0.2781	0.432	1		6.5
cg21761853	chr6	30704809	0.2649	0.3364	0.432	1	FLOT1	47.5
cg04466503	chr14	62110670	-0.5329	0.6767	0.432	1	FLJ22447	55.8
cg03974859	chr6	84937888	-0.3456	0.4389	0.432	1	KIAA1009	2.84
cg26808979	chr11	16759946	-0.0587	0.07455	0.432	1	C11orf58	1.55
cg17100230	chr22	42333646	0.1744	0.2214	0.432	1		90.15
cg00350920	chr10	48416463	0.1692	0.2149	0.432	1	GDF2	87.35
cg00031779	chr18	56296243	-0.2178	0.2765	0.432	1	ALPK2	87.88
cg25814236	chr5	167180933	-0.3452	0.4383	0.432	1	TENM2	80.83
cg19692774	chr11	62528360	0.1379	0.1751	0.432	1	POLR2G	92.72
cg15833019	chr7	24448584	-0.3708	0.4709	0.432	1		90.22
cg15653828	chr6	34513187	-0.2386	0.303	0.432	1	SPDEF	79.32
cg01042284	chr3	138080692	0.4885	0.6204	0.432	1	MRAS	52.78
cg13303403	chr1	205232055	-0.1375	0.1746	0.432	1	TMCC2	4
cg06006164	chr9	138262958	-0.2291	0.291	0.432	1		41.92
cg01677246	chr5	106624833	0.2388	0.3032	0.432	1		89.31
cg21512324	chr8	89718417	0.3015	0.3829	0.432	1		90.77
cg03478630	chr10	10436568	0.2308	0.2932	0.432	1		90.42
cg18098534	chr14	86088124	0.1718	0.2182	0.432	1	FLRT2	89.92
cg12197457	chr6	160554674	0.4957	0.6294	0.432	1	SLC22A1	64.67
cg14806374	chr11	47789155	-0.05799	0.07364	0.432	1	FNBP4	2.75
cg18328168	chr8	54435048	0.3254	0.4132	0.432	1		85.93
cg04694492	chr16	4387567	0.03246	0.04122	0.432	1	GLIS2	98.08
cg07552315	chr7	45431891	0.9509	1.208	0.432	1		43.2
cg25144558	chr7	3632395	-0.4404	0.5593	0.432	1	SDK1	81.76
cg13464915	chr18	25757202	-0.2777	0.3527	0.432	1	CDH2	4.06
cg08869722	chr1	76891398	0.3389	0.4304	0.432	1	ST6GALNAC3	87.05
cg25730138	chr19	5903868	-0.1353	0.1719	0.432	1	NDUFA11	3.59
cg10054229	chr2	231450781	-0.1645	0.2089	0.432	1		91.13
cg04824591	chr3	182839750	-0.1954	0.2482	0.432	1		91.74
cg00660843	chr12	54954400	-0.2471	0.3138	0.432	1	PDE1B	2.56
cg02139950	chr4	119761187	0.4676	0.5939	0.432	1		78.16
cg08675585	chr14	77292733	0.2188	0.2779	0.432	1	C14orf166B	89.8
cg11960677	chr1	32705760	-0.3868	0.4912	0.432	1	MTMR9L	75.6
cg13903255	chr18	61229549	0.1252	0.1591	0.432	1	SERPINB12	93.91
cg17797182	chr18	19192384	-0.2601	0.3303	0.432	1	SNRPD1	2.87
cg17333042	chr10	102822201	-0.3046	0.3868	0.432	1	KAZALD1	36.78
cg13248287	chr19	49459467	-0.1095	0.139	0.432	1	BAX	93.99
cg18898492	chr7	51091507	0.2003	0.2543	0.432	1	COBL	87.07
cg27450744	chr8	143645661	-2.905	3.69	0.432	1		70.8
cg21915548	chr1	9373535	0.2042	0.2594	0.432	1	SPSB1	88.71
cg06147366	chr6	167411970	-0.1338	0.1699	0.432	1	FGFR1OP	4.69
cg10573254	chr11	109990519	0.2291	0.291	0.432	1	ZC3H12C	89.06
cg17736802	chr13	44875634	-0.5485	0.6965	0.432	1		62.59
cg08628904	chr19	46617459	0.2186	0.2776	0.432	1		13.8
cg13101602	chr1	110913647	0.2934	0.3726	0.432	1	SLC16A4	84.4
cg17058568	chr1	53346629	0.2089	0.2654	0.432	1	ZYG11A	90.66
cg07661167	chr10	37990439	0.8437	1.071	0.432	1		69.13
cg21994385	chr1	40042423	-0.3277	0.4162	0.432	1	PABPC4	10.39
cg22875654	chr7	20154382	0.2479	0.3148	0.432	1	LOC101927668	13.08
cg02847625	chr10	12770044	0.206	0.2616	0.432	1	CAMK1D	89.7
cg00768350	chr19	1305061	0.1969	0.2501	0.432	1		84.64
cg26975812	chr12	133250047	0.1551	0.197	0.432	1	POLE	92.47
cg04272265	chr16	70613789	0.1632	0.2073	0.432	1	IL34	91.85
cg25384000	chr11	55605161	0.4403	0.5591	0.432	1	OR5D16	71.12
cg13323615	chr19	40948566	0.1093	0.1388	0.432	1	SERTAD3	4.84
cg25606905	chr2	233247771	0.2914	0.3701	0.432	1		85.6
cg07264189	chr5	131132424	-0.02916	0.03703	0.432	1	FNIP1	1.86
cg04893298	chr9	102061168	-0.4683	0.5947	0.432	1		42.96
cg08519385	chr19	52218453	-0.1879	0.2387	0.432	1	HAS1	91.99
cg11891336	chr17	71152847	-0.3666	0.4656	0.432	1		42.03
cg05533124	chr18	24443298	-0.3986	0.5062	0.432	1	AQP4	4.17
cg03891611	chr5	68169145	-0.2348	0.2982	0.432	1		87.69
cg08870194	chr2	213403502	-0.07991	0.1015	0.432	1	ERBB4	3.92
cg06531580	chr6	12060075	0.163	0.207	0.432	1	HIVEP1	92.08
cg23607460	chr8	9041105	-0.361	0.4585	0.432	1		83.94
cg03906115	chr2	33359529	0.3682	0.4677	0.432	1	LTBP1	45.26
cg17009069	chr2	231737752	0.4169	0.5296	0.432	1	ITM2C	77.03
cg17301902	chr9	80263219	0.1373	0.1743	0.432	1	GNA14	5.42
cg08119325	chr3	195613212	0.2507	0.3184	0.432	1	TNK2	72.26
cg11732642	chr17	70116434	-0.4163	0.5287	0.432	1	SOX9	2.05
cg19821751	chr2	121138001	-0.2469	0.3136	0.432	1		83
cg21350111	chr3	146672606	-0.2587	0.3285	0.432	1		93.24
cg19018709	chr10	104211388	0.3265	0.4147	0.432	1	C10orf95	68.05
cg13001948	chr20	2517210	-0.4141	0.5259	0.432	1	TMC2	68.54
cg03515938	chr9	75972934	0.2677	0.3399	0.432	1		74.38
cg23825480	chr22	31336785	-0.5185	0.6586	0.432	1	MORC2	73.69
cg08385874	chr21	46352445	-0.114	0.1448	0.432	1		3.12
cg16548306	chr3	87510439	0.1632	0.2073	0.432	1		86.39
cg21655123	chr3	94132429	-0.3357	0.4264	0.432	1		85.15
cg01967537	chr14	82016917	-0.3929	0.499	0.432	1		92.21
cg10206039	chr1	1157637	0.3992	0.507	0.432	1	SDF4	88.64
cg15400839	chr2	187714151	-0.1069	0.1358	0.432	1	ZSWIM2	3.53
cg16801535	chr3	9291372	0.09115	0.1158	0.432	1	SRGAP3	4.02
cg22582113	chr9	130742348	-0.1339	0.17	0.432	1	FAM102A	5.43
cg01239499	chr7	30210587	0.47	0.597	0.432	1		49.74
cg20891501	chr14	36979758	-0.2817	0.3578	0.432	1	SFTA3	5.56
cg24621258	chr12	133156545	-0.0685	0.08701	0.432	1	FBRSL1	95.99
cg11684572	chr15	28147928	0.2919	0.3707	0.432	1	OCA2	78.23
cg22280258	chr17	4545157	0.2957	0.3756	0.432	1	ALOX15	12.26
cg16186094	chr10	128767606	0.1578	0.2004	0.432	1	DOCK1	93.31
cg14428870	chr6	147223397	-0.2683	0.3408	0.432	1	STXBP5-AS1	87.77
cg05479627	chr16	869560	-0.0756	0.09602	0.432	1		3.17
cg26108469	chr1	110546508	0.2661	0.338	0.432	1	AHCYL1	22.88
cg15101447	chr2	17305318	-0.3524	0.4476	0.432	1		84.31
cg21313762	chr14	103851080	-0.4584	0.5823	0.432	1	MARK3	19.12
cg20220467	chr1	210199069	-0.2525	0.3208	0.432	1	SYT14	89.11
cg10703703	chr8	135306760	0.1722	0.2188	0.432	1		91.11
cg20488226	chr20	48295805	0.903	1.147	0.432	1	B4GALT5	48.52
cg05974154	chr18	75389022	-0.1352	0.1717	0.432	1		3.56
cg14849421	chr7	157314356	-0.2093	0.2659	0.432	1		86.17
cg07760753	chr16	47053784	-0.1221	0.1551	0.432	1		94.45
cg01594514	chr11	67374213	-0.08999	0.1143	0.432	1	NDUFV1	2.96
cg15833657	chr7	139207971	0.4444	0.5645	0.432	1	CLEC2L	21.69
cg05636131	chr7	148844053	-0.08867	0.1126	0.432	1	ZNF398	4.11
cg16407092	chr3	46505093	0.2454	0.3117	0.432	1	LTF	51.21
cg19903619	chr15	92165789	0.4327	0.5497	0.432	1		93.89
cg21810926	chr1	220953140	-0.1348	0.1712	0.432	1	MARC2	93.37
cg01661211	chr5	149590639	0.1446	0.1836	0.432	1		92.95
cg23361579	chr13	114087964	0.5678	0.7213	0.432	1	ADPRHL1	84.4
cg03345878	chr7	70190604	-0.1372	0.1742	0.432	1	AUTS2	94.38
cg18550914	chr7	150727072	-0.1228	0.156	0.432	1	ABCB8	94.48
cg04112162	chr1	62641440	-0.3823	0.4856	0.432	1		2.7
cg11874321	chr18	75380364	0.1833	0.2329	0.432	1		87.15
cg03163084	chr14	94349449	-0.1521	0.1932	0.432	1		92.81
cg26607686	chr12	56514081	0.133	0.1689	0.432	1	ZC3H10	93.61
cg01716680	chr1	35259750	-0.3112	0.3952	0.432	1	GJA4	88.62
cg24727944	chr3	58318406	-0.06185	0.07856	0.432	1	PXK	2.75
cg09451763	chr11	125439061	-0.5013	0.6368	0.432	1	EI24	5.46
cg15788147	chr6	31767074	-0.2261	0.2872	0.432	1	LSM2	90.26
cg06130365	chr10	135122020	-0.1749	0.2222	0.432	1	TUBGCP2	7.01
cg27629735	chr1	3556483	-0.08848	0.1124	0.432	1	WDR8	95.09
cg16258138	chr3	15003387	0.4341	0.5513	0.432	1	NR2C2	93.86
cg06271767	chr1	31313665	0.3967	0.5039	0.432	1		49.45
cg26663439	chr1	45475270	-0.4236	0.538	0.432	1	HECTD3	92.08
cg11928728	chr14	83108016	-0.366	0.4649	0.432	1		89.66
cg04641058	chr17	47785323	0.06323	0.08032	0.432	1	SLC35B1	2.63
cg17745602	chr17	38468724	0.3489	0.4432	0.432	1	RARA	33.39
cg13424302	chr10	80516893	0.4471	0.568	0.432	1		28.82
cg02404452	chr5	133329482	-0.1975	0.2508	0.432	1	VDAC1	86.73
cg25054793	chr18	48655084	0.106	0.1347	0.432	1		93.88
cg03625627	chr22	31687370	-0.1038	0.1319	0.432	1	PIK3IP1	4.54
cg04696391	chr16	3021794	0.02859	0.03632	0.432	1	PAQR4	98.59
cg09839092	chr21	30446174	-0.06935	0.08809	0.432	1	CCT8	3.97
cg26850117	chr6	170189761	1.917	2.435	0.432	1	C6orf208	56.5
cg03814191	chr20	1611711	0.1684	0.2139	0.432	1	SIRPG	91.31
cg01210909	chr4	106067566	-0.02737	0.03476	0.432	1	TET2	1.27
cg22558680	chr3	125985235	0.3064	0.3893	0.432	1		83.94
cg11133226	chr3	127504560	0.1998	0.2538	0.432	1	MGLL	84.56
cg02630294	chr1	186868975	0.2432	0.309	0.432	1	PLA2G4A	84.31
cg21550107	chr5	141846318	-0.5429	0.6896	0.432	1		65.64
cg19590598	chr2	127782813	0.4953	0.6292	0.432	1		39.26
cg09791316	chr11	67404589	-0.2957	0.3756	0.432	1	TBX10	81.58
cg06206187	chr6	28953834	0.406	0.5157	0.432	1		51.59
cg12622139	chr3	55521141	-0.03141	0.0399	0.432	1	WNT5A	2.22
cg10375016	chr15	50282326	-0.1662	0.2111	0.432	1	ATP8B4	92.06
cg07147364	chr1	19970256	-0.4577	0.5814	0.432	1	NBL1	15.34
cg01442601	chr14	102030727	-0.3918	0.4977	0.432	1		6.77
cg14073571	chr7	158823179	0.2998	0.3808	0.432	1	VIPR2	25.8
cg10233311	chr3	101656962	-0.5203	0.6609	0.432	1		9.17
cg03555487	chr14	105794123	0.1969	0.2501	0.432	1	PACS2	51.55
cg12891252	chr10	43902500	-0.3074	0.3905	0.432	1	HNRNPF	5.9
cg01699003	chr1	52390345	0.2364	0.3003	0.432	1	RAB3B	84.18
cg14466723	chr11	38520495	-0.1795	0.228	0.432	1		90.87
cg14946950	chr19	36023909	0.4342	0.5515	0.432	1	GAPDHS	62.75
cg23728614	chr19	56116346	-0.07004	0.08897	0.432	1		3.29
cg06170374	chr11	37533403	0.3832	0.4868	0.432	1		80.31
cg03774036	chr14	65358447	0.2087	0.2651	0.432	1		90.18
cg02903601	chr20	47895381	0.1221	0.1551	0.432	1	SNORD12B	3.17
cg08710804	chr11	70789229	0.2266	0.2879	0.432	1	SHANK2	82.5
cg12376584	chr12	15375209	-0.2459	0.3124	0.432	1	RERG	86.23
cg02410986	chr14	47812515	-0.13	0.1651	0.432	1	MDGA2	93.59
cg11203072	chr5	7983594	-0.1531	0.1946	0.432	1		92.6
cg04154424	chr5	17204524	-0.4384	0.5569	0.432	1	LOC285696	74.29
cg02658693	chr15	65068326	0.2717	0.3452	0.432	1	RBPMS2	7.67
cg14906304	chr2	174229616	0.09512	0.1208	0.432	1	CDCA7	95.64
cg13077521	chr2	85546082	0.3458	0.4393	0.432	1	TGOLN2	32.97
cg23244192	chr19	9879544	-0.05718	0.07263	0.432	1	ZNF846	2.92
cg25845480	chr14	76719693	-0.3404	0.4324	0.432	1		87.37
cg22395517	chrX	152800251	0.2932	0.3725	0.432	1	ATP2B3	84.79
cg01795081	chr9	139434186	0.3083	0.3916	0.432	1	NOTCH1	13.58
cg02007493	chr14	105647510	-0.0838	0.1065	0.432	1	NUDT14	3.54
cg09922572	chrX	71525956	-0.3797	0.4823	0.432	1	CITED1	16.73
cg03001647	chr1	167691881	-0.05937	0.07542	0.432	1	MPZL1	2.55
cg27254570	chr22	18250540	-0.3565	0.4529	0.432	1	BID	76.78
cg16385533	chr22	25675603	-0.3687	0.4684	0.432	1		82.97
cg22724863	chr15	49073851	-0.1621	0.2059	0.432	1	CEP152	92.38
cg00391229	chr22	50845326	0.133	0.169	0.432	1	SAPS2	93.83
cg12671799	chrX	22319196	-0.2559	0.3251	0.432	1	PTCHD1-AS	91.65
cg13992500	chr14	93186100	0.1593	0.2024	0.432	1	LGMN	93.12
cg21767902	chr3	158288887	-0.1449	0.1841	0.432	1	MLF1	2.45
cg04891053	chr1	161053558	-0.3414	0.4337	0.432	1	PVRL4	44.89
cg00575769	chr8	22079255	-0.07051	0.08958	0.432	1	PHYHIP	98.18
cg17121955	chr11	6411382	-0.08517	0.1082	0.432	1	SMPD1	3.02
cg16668896	chr7	54900801	0.3718	0.4723	0.432	1		64.94
cg04538093	chr10	99572547	0.3572	0.4538	0.432	1		81.14
cg11996277	chr8	10300325	-0.2488	0.316	0.432	1		89.46
cg04903429	chr16	4043204	0.1091	0.1386	0.432	1	ADCY9	93.25
cg22768296	chr6	4954316	-0.06638	0.08433	0.432	1	CDYL	97.13
cg22620895	chr20	3762251	0.2374	0.3016	0.432	1	SPEF1	21.77
cg11849703	chr5	176523356	0.2429	0.3086	0.432	1	FGFR4	72.62
cg26431750	chr2	68693636	0.3562	0.4525	0.432	1	FBXO48	6.55
cg00524220	chr19	3098963	0.167	0.2121	0.432	1	GNA11	4.06
cg03218003	chr19	19303504	-0.3778	0.48	0.432	1	LOC729991-MEF2B	4.56
cg12425781	chr15	75936247	0.4127	0.5244	0.432	1		94.53
cg10987393	chr8	30454355	0.6377	0.8102	0.432	1	GTF2E2	87.58
cg17777077	chr18	29091387	0.2939	0.3734	0.432	1	DSG2	83.22
cg19502769	chr3	142608671	-0.9761	1.24	0.432	1	PCOLCE2	67.23
cg20563759	chr5	149109601	-0.2272	0.2886	0.432	1	PPARGC1B	9.72
cg00654421	chr11	64799918	0.2035	0.2585	0.432	1	SNX15	80.13
cg21405444	chr4	27686487	-0.5368	0.682	0.432	1		64.62
cg03539850	chr10	91404063	-0.08816	0.112	0.432	1	PANK1	3.91
cg22992588	chr18	74207551	-0.06965	0.08849	0.432	1		2.52
cg05338630	chr8	145138065	-0.1108	0.1408	0.432	1	GPAA1	2.97
cg26427308	chr2	238475416	0.3224	0.4096	0.432	1	PRLH	58.28
cg08949726	chr2	178002466	0.1467	0.1864	0.432	1		92.99
cg06751898	chr16	89114766	0.4513	0.5734	0.432	1		39.03
cg16308270	chr1	205344150	-0.339	0.4307	0.432	1		82.44
cg24431872	chr4	11429036	-0.2736	0.3476	0.432	1	HS3ST1	9.22
cg26435502	chr3	52516676	0.07877	0.1001	0.432	1	NISCH	95.87
cg09940657	chr15	93580846	0.8196	1.041	0.432	1		50.75
cg19590927	chr12	116013631	0.2064	0.2623	0.432	1		84.53
cg05228995	chr10	50958441	-0.1854	0.2356	0.432	1	OGDHL	91.27
cg20380784	chr7	104523385	0.1504	0.1911	0.432	1	LHFPL3	93.85
cg00972815	chr3	155589763	-0.03588	0.04558	0.432	1	GMPS	2.47
cg04927340	chr6	44628990	-0.164	0.2084	0.432	1		91.37
cg13837295	chr10	134826531	0.118	0.15	0.432	1		96.56
cg23579199	chr2	73497077	0.3312	0.4208	0.432	1	FBXO41	60.45
cg03537457	chr4	138556292	0.2855	0.3628	0.432	1		74.84
cg14058848	chr9	130479114	0.5376	0.6831	0.432	1	TTC16	70.5
ch.2.4853641F	chr2	239102266	-0.1257	0.1597	0.432	1	ILKAP	4.25
cg11290628	chr20	9554459	-0.6418	0.8154	0.432	1	PAK7	54.06
cg10987682	chr2	23509827	-0.2587	0.3287	0.432	1		82.94
cg08426940	chr13	22392284	-0.05291	0.06723	0.432	1		98.27
cg19304891	chr7	117205433	0.1147	0.1457	0.432	1	CFTR	94.54
cg07664909	chr1	207975905	0.4644	0.5901	0.432	1	MIR29C	93.34
cg00482700	chr17	41007959	0.2624	0.3334	0.432	1	AOC3	84.24
cg25614253	chr8	143561205	3.791	4.817	0.432	1	BAI1	31.86
cg21198550	chr5	72596701	-0.05897	0.07493	0.432	1		3.56
cg26360057	chr11	125461928	-0.2382	0.3026	0.432	1	STT3A	4.7
cg20961245	chr6	29649092	-2.988	3.797	0.432	1		73.28
cg26509022	chr15	101419296	-0.331	0.4206	0.432	1	ALDH1A3	4.57
cg11638847	chr19	57946689	-0.397	0.5044	0.432	1	ZNF749	3.11
ch.10.34144754F	chr10	34104748	-0.1169	0.1486	0.432	1		2.91
cg13935290	chrX	36450359	-0.3846	0.4886	0.432	1	RP11-87M18.2	80.35
cg07442736	chr17	65040607	0.7893	1.003	0.432	1	CACNG1	89.24
cg06313447	chr5	4640421	-0.1201	0.1526	0.432	1		95.05
cg08266851	chr19	19343090	-0.295	0.3749	0.432	1	NCAN	81.95
cg16386910	chr7	154973070	-0.3087	0.3922	0.432	1		83.44
cg14761552	chr2	191745402	-0.4571	0.5807	0.432	1	GLS	1.35
cg17598836	chr10	99612822	0.2678	0.3403	0.432	1	GOLGA7B	79.28
cg09006366	chr5	92899909	-0.2875	0.3652	0.432	1	NR2F1-AS1	87.97
cg26668462	chr14	73030149	-0.2834	0.3601	0.432	1	RGS6	62.63
cg17725607	chr1	29632555	-0.1967	0.2499	0.432	1	PTPRU	85.72
cg26432894	chr13	53029973	-0.2844	0.3613	0.432	1	CKAP2	1.69
cg10648535	chr21	38446584	-0.07709	0.09795	0.432	1	PIGP	3.25
cg08866868	chr2	159968055	0.1903	0.2418	0.432	1	TANC1	89.54
cg22529596	chr17	25479984	-0.2565	0.3259	0.432	1		91.29
cg23236554	chr5	132947501	-0.1321	0.1679	0.432	1	FSTL4	4.32
cg23045459	chr1	199479834	0.3248	0.4127	0.432	1		83.15
cg24430754	chr2	232396241	-0.3183	0.4045	0.432	1	NMUR1	83.1
cg24474622	chr7	1103876	0.04776	0.06069	0.432	1	C7orf50	97.57
cg09625253	chr5	132410854	-0.0863	0.1097	0.432	1	HSPA4	95.66
cg06033682	chr2	32361206	0.07874	0.1	0.432	1	SPAST	96.16
cg00910907	chr19	4124188	-0.05201	0.06608	0.432	1	MAP2K2	2.68
cg12945166	chr2	176267444	-0.1246	0.1584	0.432	1		94.27
cg14941291	chr2	176952930	-0.4607	0.5854	0.432	1		8.05
cg04037372	chr11	485437	0.05691	0.07231	0.432	1	PTDSS2	98.68
cg18695429	chrX	100074974	-0.2492	0.3166	0.432	1	CSTF2	13.35
cg14344619	chr11	83955193	-0.2422	0.3078	0.432	1	DLG2	87.24
cg10591715	chr2	12245858	0.1147	0.1457	0.432	1	LOC100506457	95.05
cg14457994	chr6	35441048	-0.1124	0.1429	0.432	1		94.25
cg21656801	chr7	96625955	0.06354	0.08074	0.432	1	DLX6AS	2.79
cg27349909	chr4	746564	0.07833	0.09953	0.432	1	PCGF3	96.64
cg20015269	chrX	49687166	-0.1803	0.2291	0.432	1	CLCN5	28.58
cg09015797	chr6	27791239	-0.5253	0.6675	0.432	1	HIST1H4J	76.14
cg00853151	chr6	114150853	-1.057	1.343	0.432	1		63.91
cg11812775	chr17	42785944	-0.02561	0.03254	0.432	1	DBF4B	1.74
cg17662782	chr19	29781959	0.3466	0.4404	0.432	1	LOC284395	32.62
cg27208536	chr4	8292328	0.8687	1.104	0.432	1	HTRA3	70.45
cg05573145	chr1	33779573	-0.2717	0.3453	0.432	1	A3GALT2	48.75
cg09599652	chr8	81662154	-0.1771	0.225	0.432	1	ZNF704	90.82
cg04816798	chr16	88194931	-0.06156	0.07823	0.432	1		98.47
cg23713311	chr15	32050552	0.5438	0.691	0.432	1		23.84
cg16421536	chr18	76827953	-0.3372	0.4284	0.432	1	ATP9B	87.94
cg05269595	chr13	41834736	-0.08974	0.114	0.432	1	MTRF1	95.49
cg12778065	chr13	110900693	0.05727	0.07277	0.432	1	COL4A1	97.7
cg25242754	chr10	123973274	-0.2119	0.2693	0.432	1	TACC2	90.31
cg25817351	chr10	79977519	0.2463	0.313	0.432	1		61.97
cg00205112	chr7	86759403	0.3071	0.3902	0.432	1		59.88
cg20496809	chr14	101437602	0.4557	0.5791	0.432	1	SNORD114-14	90.94
cg20239647	chr4	183843011	0.09374	0.1191	0.432	1		94.81
cg02427933	chr20	43312432	2.971	3.776	0.432	1		26.41
cg11528146	chr13	48908901	-0.55	0.699	0.432	1	RB1	44.09
cg07791476	chr4	8456156	0.1544	0.1963	0.432	1	C4orf23	91.34
cg05505307	chr10	13203784	-0.06095	0.07745	0.432	1	MCM10	1.44
cg25353720	chrX	8058620	-0.21	0.2669	0.432	1		92.24
cg03734133	chr10	2964678	0.7005	0.8902	0.432	1		88.37
cg22529760	chr4	190283198	0.3794	0.4821	0.432	1		86.86
cg19784304	chr10	75757850	0.02683	0.03409	0.432	1	VCL	0.64
cg15517854	chr20	25731476	1.032	1.311	0.432	1		38.44
cg12245519	chrX	129039937	-0.3076	0.3909	0.432	1	UTP14A	18.59
cg11452367	chr1	160318354	-0.1186	0.1507	0.432	1	NCSTN	94.52
cg19045002	chr17	79380585	1.159	1.473	0.432	1	BAHCC1	82.41
cg26117431	chr1	100643544	0.09776	0.1242	0.432	1	LRRC39	95.47
cg02312154	chr2	43675268	-0.2074	0.2635	0.432	1	THADA	92.64
cg06601203	chr10	112113375	-0.568	0.7218	0.432	1		58.52
cg25743819	chr2	173245704	0.5349	0.6798	0.432	1		24.41
cg10588962	chr17	46667587	-0.2937	0.3733	0.432	1	LOC404266	12.16
cg05901279	chr12	42979568	-0.3972	0.5048	0.432	1	PRICKLE1	70.24
cg25377738	chr6	151377281	-0.1545	0.1963	0.432	1	MTHFD1L	92.55
cg05896468	chr10	134096880	0.2136	0.2715	0.432	1	STK32C	93.05
cg14208573	chr6	31549241	0.6107	0.776	0.432	1	LTB	2.41
cg07041681	chr16	87737091	0.3869	0.4917	0.432	1	LOC100129637	44.56
cg16607517	chr7	80514177	-0.2686	0.3413	0.432	1	SEMA3C	92.75
cg23752563	chr19	54466187	-0.331	0.4206	0.432	1	CACNG8	13.12
cg15835536	chr17	39968516	-0.07813	0.09929	0.432	1	FKBP10	3.96
cg12962318	chr22	36903433	0.1733	0.2202	0.432	1	FOXRED2	7.98
cg19279265	chr4	8388670	0.1863	0.2367	0.432	1	ACOX3	89.61
cg03303359	chr10	88471773	0.161	0.2047	0.432	1	LDB3	5.78
cg13285433	chr10	3342888	-0.1057	0.1343	0.432	1		95.11
cg09666717	chr4	106071543	0.2394	0.3042	0.432	1	TET2	91.88
cg05687083	chr7	5371160	-0.2517	0.3198	0.432	1	TNRC18	4.75
cg20546928	chr8	27167985	0.1237	0.1572	0.432	1	PTK2B	5.96
cg05508455	chr17	67542788	0.4616	0.5866	0.432	1		92.51
cg13941256	chr7	138312324	-0.1463	0.1859	0.432	1	SVOPL	93.19
cg05390368	chr1	205183101	-0.1617	0.2055	0.432	1		90.94
cg14789259	chr2	14773457	0.4308	0.5474	0.432	1	FAM84A	26.6
cg19887968	chr14	76481994	0.2141	0.2721	0.432	1	IFT43	84.81
cg04317146	chr18	9150357	-0.3159	0.4015	0.432	1	ANKRD12	7.22
cg10774022	chr20	46399934	-1.417	1.801	0.432	1	SULF2	80.3
cg14098615	chr21	47269709	-0.3525	0.4479	0.432	1	PCBP3	89.24
cg09379935	chr11	72974155	-0.1288	0.1637	0.432	1	P2RY6	93.58
cg13753670	chr17	65991773	0.1083	0.1376	0.432	1		5.07
cg17311133	chr2	3328759	-0.1728	0.2197	0.432	1	TSSC1	88.59
cg22472941	chr18	322748	0.5962	0.7577	0.432	1	COLEC12	20.54
cg24235862	chr21	27529710	-0.184	0.2338	0.432	1	APP	93.85
cg07922827	chr10	126775494	0.4847	0.616	0.432	1	CTBP2	97.82
cg17957544	chr3	127039566	-0.5321	0.6762	0.432	1		47.21
cg11241206	chr11	27723128	-0.03712	0.04718	0.432	1	BDNF	2.25
cg11711121	chr8	97247942	-0.1155	0.1467	0.432	1	UQCRB	4.83
cg05635036	chr12	110149962	0.268	0.3406	0.432	1		26.34
cg05928980	chr1	29567425	-0.6017	0.7647	0.432	1	PTPRU	73.73
cg05629195	chr3	183903129	-0.157	0.1995	0.432	1	ABCF3	93.12
cg15144116	chr12	6485598	0.3057	0.3885	0.432	1	SCNN1A	39.16
cg25225693	chr7	99816988	-0.4126	0.5244	0.432	1	GATS	65.23
cg14661537	chr6	32940384	-0.03019	0.03837	0.432	1	BRD2	1.86
cg08142684	chr6	160209868	0.04366	0.05549	0.432	1	TCP1	2.36
cg20750642	chr13	99100586	0.1857	0.236	0.432	1	FARP1	87.47
cg14909240	chr5	55966176	-0.4217	0.5359	0.432	1		19.18
cg16241391	chr1	181470120	-0.375	0.4766	0.432	1	CACNA1E	82.29
cg24576026	chr17	75290917	0.09524	0.121	0.432	1	SEPT9	95.63
cg05225439	chr6	24720150	-0.2588	0.3289	0.432	1	C6orf62	5.13
cg18915329	chr17	57925205	0.4372	0.5556	0.432	1		62.86
cg03025135	chr15	89632325	0.2281	0.2899	0.432	1	ABHD2	24.96
cg02344911	chr12	54403178	-0.3827	0.4864	0.432	1	HOXC8	1.81
cg07470341	chr2	38892365	0.2797	0.3554	0.432	1	GALM	79.79
cg20931033	chr1	50489577	0.1109	0.1409	0.432	1	AGBL4	5.44
cg03397775	chr19	43469757	-0.2992	0.3803	0.432	1		90.37
cg24504289	chr6	32061478	-0.4636	0.5893	0.432	1	TNXB	78.11
cg16208848	chr2	134152073	-0.2286	0.2905	0.432	1	MIR7853	85.09
cg23168531	chr7	1270601	-0.06098	0.0775	0.432	1		2.19
cg21399124	chr7	154383140	0.2342	0.2976	0.432	1	DPP6	77
cg16588061	chr11	88070780	-0.2395	0.3044	0.432	1	CTSC	4.33
cg16018285	chr11	102262135	-0.1997	0.2538	0.432	1		91.46
cg03564793	chr6	75794881	0.1115	0.1417	0.432	1	COL12A1	3.65
cg01267844	chr11	130010333	0.1543	0.1962	0.432	1	APLP2	88.91
cg11069269	chr10	14539603	0.3034	0.3856	0.432	1		47.33
cg10087598	chr6	32812619	-0.09289	0.1181	0.432	1	PSMB8	3.45
cg18900361	chr14	76618614	-0.05798	0.07369	0.432	1	GPATCH2L	3.44
cg10496788	chr18	56471251	0.4373	0.5558	0.432	1		92.78
cg11190248	chr12	110156389	0.1211	0.1539	0.432	1	C12orf34	6.02
cg18112451	chr15	77090039	-0.4542	0.5773	0.432	1	SCAPER	87.08
cg22273113	chr17	42613616	0.3595	0.4569	0.432	1		64.55
cg05402564	chr3	170038845	0.2255	0.2867	0.432	1		89.63
cg05831784	chr20	7917317	-0.1474	0.1873	0.432	1	HAO1	4.49
cg08369640	chr10	12198562	0.1033	0.1313	0.432	1	SEC61A2	94.98
cg11244758	chr20	57463900	-0.3385	0.4302	0.432	1	GNAS	54.51
cg13415069	chr13	33640533	-0.1281	0.1628	0.432	1		94.95
cg09479489	chr12	51478729	-0.1583	0.2013	0.432	1	CSRNP2	92.24
cg16533245	chr17	10612342	0.221	0.2809	0.432	1	C17orf48	93.12
cg24632656	chr9	26947005	-0.04224	0.05368	0.432	1	IFT74	2.12
cg18509490	chr11	7487278	0.2666	0.3388	0.432	1	SYT9	77.23
cg09511697	chr5	5350282	-0.8496	1.08	0.432	1		69
cg10110027	chr14	96339757	0.6381	0.8111	0.432	1		76.17
cg14670380	chr2	86789845	-0.06201	0.07881	0.432	1	VPS24	2.78
cg02844688	chr20	11758521	0.2132	0.271	0.432	1		87.96
cg10270640	chr1	19354633	-0.3182	0.4045	0.432	1		17.47
cg03856450	chr2	73298881	0.2092	0.2659	0.432	1	SFXN5	3.43
cg20442078	chr2	27531360	0.8203	1.043	0.432	1	UCN	59.91
cg10218876	chr19	55660625	1.394	1.772	0.432	1	TNNT1	15.19
cg02305377	chr12	103355958	0.1221	0.1551	0.432	1		3.25
cg21571073	chr11	113970545	0.365	0.464	0.432	1	ZBTB16	81.46
cg19719365	chr14	75284020	0.1347	0.1712	0.432	1	YLPM1	93.52
cg06355423	chr4	184715567	-0.1179	0.1498	0.432	1		93.88
cg07870370	chr20	61822366	-0.1978	0.2514	0.432	1		87.62
cg18309967	chr11	119884116	-0.3563	0.4528	0.432	1		9.48
cg07913375	chr6	15951348	0.228	0.2899	0.432	1		89.64
cg19927161	chrX	37364379	0.2	0.2541	0.432	1		93.16
cg13852486	chr1	205195627	-0.3666	0.466	0.432	1	TMCC2	64.16
cg22852636	chr1	151377849	0.1541	0.1959	0.432	1	POGZ	88.91
cg01309046	chr20	8003267	-0.4694	0.5966	0.432	1		75.51
cg10871717	chr1	156881524	-0.3845	0.4887	0.432	1	PEAR1	3.73
cg03997393	chr2	105859806	-0.4187	0.5322	0.432	1	GPR45	87.02
cg04590659	chr10	6246947	0.2057	0.2615	0.432	1	PFKFB3	92.08
cg10730450	chr4	146401747	0.3859	0.4906	0.432	1	SMAD1	12.3
cg06069740	chr1	1489973	0.1049	0.1334	0.432	1	SSU72	94.92
cg01181485	chr4	153454027	0.2729	0.3469	0.432	1	FBXW7	89.16
cg02789655	chr16	1526551	-0.09689	0.1232	0.432	1	CLCN7	94.18
cg01117410	chr3	157649453	0.3095	0.3934	0.432	1		36.57
cg04263813	chr3	73671195	-0.5365	0.6819	0.432	1	PDZRN3	54.38
cg12409535	chr16	79709872	-0.3919	0.4982	0.432	1		85.8
cg11553257	chr1	245082789	-0.09825	0.1249	0.432	1		95.11
cg23594668	chr8	17941752	-0.1795	0.2282	0.432	1	LOC101929066	4.1
cg19954448	chr17	76641496	0.115	0.1462	0.432	1		93.7
cg05655575	chr9	99019743	-0.145	0.1843	0.432	1	HSD17B3	93.59
cg23603005	chr9	116311127	0.2585	0.3286	0.432	1	RGS3	21.93
cg03200341	chr6	90348309	-0.05864	0.07453	0.432	1	LYRM2	2.38
cg21835021	chr3	148805105	0.1255	0.1595	0.432	1	HLTF	93.38
cg10238092	chr4	190228298	-0.1002	0.1274	0.432	1		94.58
cg09075788	chr13	21894211	-0.1597	0.2029	0.432	1		91.31
cg12567402	chr15	52325866	0.09832	0.125	0.432	1	MAPK6	95.1
cg21416126	chr12	26994334	-0.3828	0.4866	0.432	1		80.5
cg15481328	chr12	127483006	-0.3767	0.4788	0.432	1	LOC101927592	82.48
cg10493736	chr16	88023582	0.1529	0.1943	0.432	1	BANP	92.88
cg02481666	chr17	48174846	0.2052	0.2608	0.432	1	PDK2	89.09
cg07889432	chr6	143927870	0.4538	0.5768	0.432	1	PHACTR2	89.6
cg22699447	chr1	107359588	-0.4765	0.6056	0.432	1		87.55
cg06400006	chr14	23888604	0.3146	0.3999	0.432	1	MYH7	93.23
cg11101081	chr12	25102778	0.08935	0.1136	0.432	1	BCAT1	95.96
cg22533992	chr8	119344904	-0.1889	0.2401	0.432	1	SAMD12	91.48
cg10109605	chr19	52674104	-0.2818	0.3582	0.432	1	ZNF836	7.8
cg03646045	chr10	99016358	-0.4842	0.6155	0.432	1	ARHGAP19	74.14
cg01586432	chr19	10597016	0.3579	0.4549	0.432	1	KEAP1	92.67
cg16226037	chr3	175338261	0.187	0.2378	0.432	1	NAALADL2	91.98
cg22894434	chr3	160117085	-0.5186	0.6592	0.432	1	SMC4	3.17
cg06341370	chr2	179345001	-0.1288	0.1637	0.432	1	MIR548N	4.58
cg07121466	chr17	44990485	0.1188	0.151	0.432	1		94.26
cg14314643	chr12	76742180	-0.2259	0.2872	0.432	1	BBS10	6.88
cg01141835	chr16	84677351	0.231	0.2937	0.432	1		74.24
cg18705240	chr14	51411396	-0.773	0.9826	0.432	1	PYGL	2.52
cg02140822	chr5	35136765	-0.3114	0.3958	0.432	1	PRLR	10.99
cg26538046	chr10	122611133	-0.4367	0.5551	0.432	1	WDR11	3.43
cg10643493	chr8	144471690	0.03859	0.04905	0.432	1		98.06
cg14177914	chr1	156400432	-0.231	0.2937	0.432	1	C1orf61	15.28
cg21051964	chr12	58022620	-0.7251	0.9217	0.432	1	B4GALNT1	37.83
cg11122338	chr9	16436729	0.149	0.1894	0.432	1	BNC2	90.3
cg12554268	chr7	27338633	-0.2027	0.2576	0.432	1		91.14
cg10600398	chr14	95026549	-0.2931	0.3726	0.432	1	SERPINA4	81.86
cg13893923	chr2	136671810	0.4498	0.5717	0.432	1	DARS	80.16
cg16519151	chr16	48056570	-0.2892	0.3676	0.432	1		86.57
cg24189431	chr15	83956766	0.1415	0.1799	0.432	1		92.81
cg27097532	chr1	156697350	0.4579	0.582	0.432	1	RRNAD1	79.09
cg19305095	chr19	1495386	-0.08921	0.1134	0.432	1	REEP6	97.43
cg16018233	chr2	86096120	0.1211	0.1539	0.432	1	ST3GAL5	94.14
cg14143633	chr17	65809554	0.2584	0.3285	0.432	1		89.1
cg27136241	chr6	28555216	-0.2643	0.336	0.432	1	SCAND3	4.33
cg13541961	chr1	54965272	-0.1015	0.129	0.432	1		3.3
cg24037383	chr6	161409432	0.4772	0.6066	0.432	1		90.77
cg25304848	chr8	40623827	-0.2795	0.3553	0.432	1	ZMAT4	87.06
cg10143454	chr1	31976094	0.1024	0.1302	0.432	1		95.35
cg14188650	chr15	25428737	0.164	0.2085	0.432	1	SNORD115-8	91.69
cg20882681	chr2	236495509	0.2307	0.2933	0.432	1	AGAP1	94.95
cg00376288	chr19	3656580	-0.1579	0.2008	0.432	1	PIP5K1C	92.01
cg15068995	chr14	45365908	0.09443	0.12	0.432	1	C14orf28	95.51
cg00174986	chr8	22276630	-0.1655	0.2104	0.432	1	SLC39A14	92.2
cg06127577	chr17	67323284	0.08034	0.1021	0.432	1	ABCA5	4.07
cg11692371	chr19	42891346	-0.06122	0.07783	0.432	1	CNFN	3.12
cg05914261	chr16	11904131	-0.375	0.4767	0.432	1		5.12
cg03588039	chr8	99182441	-0.3554	0.4517	0.432	1		3.72
cg15117301	chr2	20189799	0.0608	0.0773	0.432	1	WDR35	2.69
cg26373716	chr8	53474030	-0.5089	0.6469	0.432	1	FAM150A	58.59
cg11796345	chr14	75469176	0.05215	0.0663	0.432	1	EIF2B2	2.47
cg15664206	chr11	6890569	-0.2266	0.2881	0.432	1	OR10A2	92.29
cg15276037	chr5	80007159	-0.1912	0.243	0.432	1	MSH3	90.82
cg23526403	chr18	53433224	0.4429	0.563	0.432	1		93.06
cg22837372	chr1	46032496	-0.2635	0.3349	0.432	1	AKR1A1	19.53
cg02980416	chr19	40502895	-0.02321	0.0295	0.432	1	ZNF546	1.36
cg00076195	chr5	140892677	0.4778	0.6074	0.432	1		4.24
cg00899483	chr17	40440503	-0.07587	0.09645	0.432	1	STAT5A	3.52
cg18146194	chr1	248549555	-0.1928	0.2452	0.432	1	OR2T6	91.04
cg08975360	chr11	131116242	-0.1595	0.2028	0.432	1		4.31
cg18476948	chr19	41082749	-0.3177	0.4039	0.432	1	SHKBP1	2.38
cg24203234	chr3	128598194	-0.03238	0.04116	0.432	1	ACAD9	0.84
cg10152475	chr12	118298155	0.06476	0.08234	0.432	1	KSR2	97.31
cg12634306	chr1	40098811	-0.5271	0.6702	0.432	1	HEYL	5.87
cg02688760	chr1	182573731	-0.4263	0.542	0.433	1	RGS16	7.39
cg04840623	chr8	67341360	-0.07396	0.09402	0.433	1	RRS1	1.92
cg19541183	chr16	8346799	0.4272	0.5432	0.433	1		76.87
cg12893373	chr3	97677056	-0.3315	0.4214	0.433	1	MINA	84.8
cg26339059	chr1	39991902	0.474	0.6026	0.433	1	PPIEL	81.05
cg14045652	chr13	106992789	0.1572	0.1998	0.433	1		92.23
cg15644324	chr1	42384647	-0.5308	0.6748	0.433	1	HIVEP3	79.02
cg26068215	chr3	55050430	0.5946	0.756	0.433	1	CACNA2D3	84.58
cg00705004	chr8	6827814	-0.8927	1.135	0.433	1	DEFA10P	86.36
cg03618076	chr20	62421305	0.2141	0.2722	0.433	1	ZBTB46	86.53
cg01860805	chr5	180659749	-0.05654	0.07188	0.433	1	TRIM41	97.12
cg09472046	chr3	46435487	-0.1214	0.1544	0.433	1	LOC102724297	93.62
cg21446224	chr1	100595852	-0.107	0.136	0.433	1	SASS6	94.49
cg00243514	chr16	82351256	-0.1672	0.2126	0.433	1		91.89
cg08983064	chr4	4870123	-0.1464	0.1861	0.433	1		14.87
cg24800426	chr11	110582873	-0.09655	0.1227	0.433	1	ARHGAP20	2.31
cg06786513	chr13	107624097	0.2948	0.3748	0.433	1		25.83
cg11387450	chr8	57125041	-0.06975	0.08868	0.433	1	PLAG1	2.76
cg00188832	chr4	96994641	0.1796	0.2283	0.433	1		91.77
cg04343263	chr10	7376174	0.2478	0.315	0.433	1	SFMBT2	94.83
cg15994182	chr2	95941774	0.2252	0.2864	0.433	1	PROM2	88.01
cg16143220	chr19	57492033	0.3082	0.3919	0.433	1		81.24
cg03635442	chr8	49427283	1.548	1.968	0.433	1		22.87
cg23743472	chr11	125649234	0.4173	0.5306	0.433	1	PATE2	87.4
cg19322825	chr7	2293492	-0.6331	0.8048	0.433	1		91.96
cg00708902	chr10	115614355	-0.2714	0.345	0.433	1	DCLRE1A	2.42
cg05694095	chr5	169659745	0.06872	0.08736	0.433	1	C5orf58	96.02
cg11666690	chr1	52521814	0.08382	0.1066	0.433	1	BTF3L4	3.78
cg12436444	chr1	78332045	0.1063	0.1352	0.433	1	FAM73A	94.41
cg15757266	chr1	6475317	0.3075	0.3909	0.433	1	HES2	50.21
cg12734267	chr7	73507241	0.3097	0.3937	0.433	1	LIMK1	32.67
cg18845377	chr7	156795892	0.446	0.567	0.433	1		2.48
cg13249914	chr19	38783781	-0.119	0.1512	0.433	1		93.41
cg23086613	chr1	117047419	0.2271	0.2887	0.433	1		20.3
cg02592743	chr6	46889624	0.1403	0.1784	0.433	1	GPR116	93.42
cg12224633	chr6	34393398	-0.0537	0.06828	0.433	1	RPS10	2.36
cg15166050	chr15	66857133	0.1978	0.2515	0.433	1	LCTL	89.84
cg22032803	chr3	98250613	-0.384	0.4883	0.433	1	GPR15	42.86
cg07801894	chr1	25291989	0.6597	0.8387	0.433	1	RUNX3	76.59
cg14569009	chr6	12568473	-0.2881	0.3663	0.433	1		51.88
cg18008546	chr22	41399102	0.1608	0.2044	0.433	1		92.98
cg06922161	chr16	28164354	-0.09648	0.1227	0.433	1	XPO6	95.44
cg20921554	chr22	19235984	-0.1225	0.1558	0.433	1	CLTCL1	94.79
cg05326140	chr4	146267704	-0.1975	0.2512	0.433	1		85.82
cg18849363	chrX	68340979	-0.4737	0.6022	0.433	1		80.19
cg10068300	chr18	11752215	-0.1696	0.2156	0.433	1	GNAL	8.79
cg15020986	chr18	45853761	0.2016	0.2563	0.433	1		82.97
cg10559299	chr2	237880551	-0.5933	0.7543	0.433	1		56.57
cg26128079	chr12	127212416	-0.06938	0.08822	0.433	1		3.6
cg15073853	chr19	18549131	-0.03704	0.04709	0.433	1	ISYNA1	1.5
cg02893799	chr11	60048390	0.3543	0.4505	0.433	1	MS4A4A	50.84
cg02994180	chr8	87591454	-0.163	0.2072	0.433	1	CNGB3	91
cg08294750	chr19	3970736	-0.4267	0.5426	0.433	1	DAPK3	4.76
cg15189790	chr4	73970976	-0.09365	0.1191	0.433	1	ANKRD17	95.64
cg13246698	chr2	48828744	0.6669	0.8479	0.433	1	STON1-GTF2A1L	40.98
cg27179866	chr6	27740120	-0.5892	0.7492	0.433	1		24.38
cg27130965	chr3	130612054	-0.08267	0.1051	0.433	1	ATP2C1	3.84
cg02300890	chr20	31568087	0.1588	0.2019	0.433	1		91.73
cg03730529	chr14	89892521	-0.462	0.5874	0.433	1	FOXN3	54.84
cg24450136	chr2	101086807	-0.1498	0.1905	0.433	1	NMS	92.96
cg17509563	chr19	53540845	0.6745	0.8577	0.433	1		21.2
cg25273381	chr1	108479606	0.7024	0.8931	0.433	1	VAV3	44.85
cg06689990	chr16	1547486	0.03064	0.03896	0.433	1	TELO2	98.59
cg06693667	chr20	57426570	0.271	0.3446	0.433	1	GNAS	51.94
cg19902487	chr19	55814358	0.2024	0.2574	0.433	1	BRSK1	85.97
cg06984528	chr2	82062958	0.3853	0.4899	0.433	1		70.5
cg06097557	chr3	197475984	0.3303	0.4199	0.433	1	FYTTD1	26.55
cg15506894	chr17	48545805	-0.4996	0.6353	0.433	1	ACSF2	79.76
cg27188968	chr6	89674197	-0.3004	0.3819	0.433	1	RNGTT	90.81
cg00387776	chr8	130713698	-0.1395	0.1773	0.433	1		93.34
cg03404134	chr2	197953693	-0.4452	0.566	0.433	1	ANKRD44	65.84
cg24734378	chr9	129565157	-0.2426	0.3084	0.433	1		90.49
cg12421075	chr10	126630552	0.1336	0.1699	0.433	1	ZRANB1	93.06
cg06200001	chr10	75265311	0.1467	0.1866	0.433	1	USP54	93.36
cg17571910	chr13	44389628	-0.1734	0.2205	0.433	1		92.09
cg01313513	chr3	175675432	-0.5708	0.7258	0.433	1		30.11
cg24789335	chr8	144400067	-0.241	0.3064	0.433	1	TOP1MT	92.49
cg27637617	chr8	49293600	-0.3326	0.4229	0.433	1		31.42
cg23557788	chr2	74119120	-0.3168	0.4029	0.433	1	ACTG2	84.47
cg18394614	chr1	44058257	-0.1375	0.1749	0.433	1	PTPRF	93.88
cg17664641	chr12	7830078	-0.1567	0.1993	0.433	1		4.18
cg19029680	chr1	43490589	0.2472	0.3143	0.433	1		80.46
cg22210682	chr5	81354741	-0.3434	0.4367	0.433	1	ATG10	90.59
cg25248588	chr16	9026061	-0.3644	0.4634	0.433	1	USP7	68.4
cg22832489	chr12	132514508	-0.2102	0.2673	0.433	1	SNORA49	85.9
cg02257791	chr14	22217085	-0.6015	0.7648	0.433	1		39.47
cg03260836	chr19	29899072	-0.2657	0.3379	0.433	1	LOC284395	86.48
cg17347633	chr8	126379036	0.09932	0.1263	0.433	1	NSMCE2	94.56
cg16570210	chr13	79963807	-0.4129	0.525	0.433	1	RBM26	92.16
cg21745079	chrX	13957590	-0.3955	0.5029	0.433	1	GPM6B	71.39
cg18068521	chr14	82864434	-0.1833	0.233	0.433	1		91.9
cg04709491	chr10	74055789	0.6224	0.7914	0.433	1		68.54
cg25145715	chr6	31619920	-0.3265	0.4152	0.433	1	BAT3	3.48
cg02666265	chr12	114367005	0.1781	0.2265	0.433	1	RBM19	88.65
cg11261234	chr15	29815036	0.3186	0.4052	0.433	1	FAM189A1	60.32
cg23927415	chr4	38240050	-0.3033	0.3856	0.433	1		90.76
cg04846307	chr5	153858585	-0.09398	0.1195	0.433	1	HAND1	6.46
cg26702049	chr17	12982074	0.271	0.3446	0.433	1		19.19
cg14240829	chr17	13086394	-0.6738	0.8568	0.433	1		54.99
cg22402853	chr12	50478901	0.03491	0.04439	0.433	1	SMARCD1	2
cg11602525	chr15	22847509	0.2403	0.3055	0.433	1	TUBGCP5	91.75
cg00023804	chr1	155862919	-0.264	0.3357	0.433	1		86.84
cg22065759	chrX	129472580	-0.1001	0.1273	0.433	1	SLC25A14	94.97
cg00658652	chr16	71500215	0.6061	0.7707	0.433	1		67.27
cg10110332	chr12	113587287	-0.2231	0.2836	0.433	1	CCDC42B	82.74
cg26654775	chr13	47971330	-0.2497	0.3175	0.433	1		90.34
cg06846903	chr1	236886189	0.1655	0.2104	0.433	1	ACTN2	93.08
cg01262530	chr9	75906638	-0.0925	0.1176	0.433	1		95.12
cg06730953	chr3	187477229	-0.1724	0.2193	0.433	1		92.2
cg16029876	chr2	216541896	-0.2359	0.3	0.433	1	LINC00607	89.81
cg21498120	chr2	201997546	0.5298	0.6738	0.433	1	CFLAR	21.11
cg17890044	chr1	2994372	0.4299	0.5466	0.433	1	PRDM16	83.31
cg20090561	chr3	185704268	0.2805	0.3567	0.433	1		90.12
cg24390156	chr19	11427895	-0.1428	0.1816	0.433	1	TSPAN16	93.88
cg14665825	chr17	28155267	-0.3075	0.391	0.433	1	SSH2	86.54
cg26466479	chr16	15993454	0.2539	0.3229	0.433	1		80.1
cg11202495	chr8	49457754	0.449	0.5709	0.433	1		71.89
cg16826256	chr2	179536842	0.221	0.281	0.433	1	TTN	92.09
cg17732690	chr22	32750734	0.1093	0.139	0.433	1	RFPL3	96.72
cg10177900	chr1	37859333	0.397	0.5048	0.433	1		57.33
cg09216784	chr20	32306496	-0.1413	0.1797	0.433	1	PXMP4	91.99
cg10399165	chr2	171571007	0.0951	0.1209	0.433	1	LOC440925	5.23
cg08531949	chr9	366070	0.3495	0.4445	0.433	1	DOCK8	68.57
cg05673041	chr17	14641799	0.4686	0.5959	0.433	1		54.36
cg11731821	chr20	43277540	0.2206	0.2805	0.433	1	ADA	89.93
cg18714469	chr15	80146065	0.1608	0.2045	0.433	1	MTHFS	8.52
cg12885864	chrX	139846881	0.2797	0.3557	0.433	1		20.46
cg00118317	chr21	34392029	-0.2545	0.3237	0.433	1		8.59
cg12308397	chr10	30823840	0.212	0.2696	0.433	1		27.97
cg04894443	chr10	22926723	-0.2888	0.3673	0.433	1	PIP4K2A	87.79
cg17682131	chr20	56964372	-0.1712	0.2177	0.433	1	VAPB	2.99
cg03173167	chr4	154598228	-0.2859	0.3636	0.433	1		86.75
cg20764788	chr1	212340547	0.3473	0.4417	0.433	1		31.53
cg08501955	chr7	16873717	-0.1322	0.1682	0.433	1		94.58
cg13413084	chr2	20530232	0.3856	0.4904	0.433	1	PUM2	85.35
cg00106564	chr9	277742	1.943	2.471	0.433	1	DOCK8	11.2
cg26820327	chr2	232765754	0.2089	0.2657	0.433	1		89.36
cg16673367	chr1	186818572	0.3219	0.4093	0.433	1	PLA2G4A	80.74
cg02793828	chr16	85196116	0.3179	0.4043	0.433	1		91.09
cg03100814	chr6	32367672	-0.2933	0.373	0.433	1	BTNL2	88.64
cg03251805	chr14	23389211	0.4259	0.5416	0.433	1	RBM23	85.83
cg20655220	chr5	102246737	-0.1182	0.1503	0.433	1	PAM	93.91
cg25626453	chr6	31599526	0.08219	0.1045	0.433	1	BAT2	95.47
cg04364892	chr5	86595643	0.2652	0.3372	0.433	1	RASA1	55.7
cg03157329	chr11	120136965	-0.1843	0.2344	0.433	1	LOC649133	91.28
cg05350939	chr16	951736	0.204	0.2594	0.433	1	LMF1	87.92
cg09319520	chr20	57729419	0.1118	0.1422	0.433	1		94.78
cg04130549	chr6	1497870	-0.381	0.4845	0.433	1		89.64
cg15073861	chr7	100692508	0.2301	0.2926	0.433	1	MUC17	85.07
cg00095595	chr1	9333486	0.2984	0.3795	0.433	1		81.65
cg21975725	chr5	90592599	-0.3104	0.3948	0.433	1		71.19
cg08740524	chr12	54520017	-0.08086	0.1028	0.433	1	LOC400043	3.63
cg15782153	chr7	917662	0.8782	1.117	0.433	1	C7orf20	12.14
cg05774394	chr1	207270197	0.2015	0.2563	0.433	1	C4BPB	88.14
cg12340687	chr17	57408255	-0.4484	0.5702	0.433	1	YPEL2	46.89
cg20109840	chr12	133019038	-0.147	0.1869	0.433	1		96.11
cg09218462	chr2	38011852	0.2604	0.3312	0.433	1		87.19
cg16645976	chr3	93740824	-0.1443	0.1835	0.433	1	ARL13B	94.07
cg18199258	chr17	46275458	-0.2263	0.2878	0.433	1	SKAP1	90.93
cg01501915	chr1	249200357	-0.2739	0.3483	0.433	1	PGBD2	1.37
cg24704287	chr19	13951481	0.4512	0.5738	0.433	1		42.07
cg24065044	chr11	27723409	-0.1287	0.1637	0.433	1	BDNF	5.21
cg04628320	chr19	36604588	-0.1929	0.2453	0.433	1	TBCB	89.25
ch.2.1448966F	chr2	63344642	-0.07747	0.09853	0.433	1		2.71
cg01196439	chr9	113191374	0.1305	0.166	0.433	1	SVEP1	94.42
cg17965702	chr19	45811979	0.6004	0.7636	0.433	1	CKM	76.25
cg06319940	chr5	102061320	0.1345	0.171	0.433	1		93.9
cg11751645	chr11	56947754	-0.07288	0.09269	0.433	1	LRRC55	3.45
cg12958582	chr3	46341935	-0.3118	0.3965	0.433	1		9.07
cg08412215	chr12	102137391	0.1151	0.1463	0.433	1		94.31
cg19076425	chr5	2867319	-0.1427	0.1815	0.433	1		93.5
cg03521090	chr19	52849695	-0.3504	0.4456	0.433	1	ZNF610	91.27
cg06753303	chr6	96749824	-0.4969	0.6319	0.433	1		61.01
cg14573056	chr17	8103616	-0.3332	0.4238	0.433	1		14.16
cg05038209	chr16	87426147	0.03061	0.03893	0.433	1	MAP1LC3B	1.71
cg05997414	chr2	240152476	-0.2067	0.2629	0.433	1	HDAC4	9.45
cg21676707	chr3	194494584	-0.2198	0.2795	0.433	1	LOC100507391	83.04
cg02175301	chr13	113486836	-0.1162	0.1478	0.433	1	ATP11A	94.37
cg07928255	chr16	11343164	0.386	0.491	0.433	1		89.86
cg17368001	chr3	72005262	1.024	1.302	0.433	1		75.33
cg02255184	chr3	51422832	-0.04056	0.05159	0.433	1	MANF	2.39
cg00718414	chr17	938121	0.1899	0.2416	0.433	1	ABR	88.05
cg22937244	chr18	47476457	0.1025	0.1304	0.433	1	MYO5B	3.38
cg00165888	chr4	68411268	0.04548	0.05784	0.433	1	CENPC1	1.89
cg22330913	chr19	56172514	0.1324	0.1683	0.433	1	U2AF2	92.96
cg15988321	chr4	175187746	2.865	3.643	0.433	1	FBXO8	69.64
cg23889711	chr1	110007642	0.2979	0.3788	0.433	1	SYPL2	90.02
cg26148072	chr12	3079447	0.2758	0.3507	0.433	1	TEAD4	57.52
cg12544727	chrX	99892193	0.4568	0.581	0.433	1	TSPAN6	12.97
cg08018825	chr4	25865188	-0.1956	0.2487	0.433	1	SEL1L3	9.81
cg01604198	chr7	29115190	0.2162	0.275	0.433	1	CPVL	90.84
cg07952773	chr1	36554370	-0.2748	0.3495	0.433	1	ADPRHL2	3.15
cg07555885	chr17	28081120	-0.1916	0.2436	0.433	1	SSH2	91.45
cg21776939	chr16	68699635	-0.121	0.1539	0.433	1	CDH3	94.58
cg00521685	chr15	55610640	0.1631	0.2074	0.433	1	PIGB	91.61
cg10562781	chr6	36165204	-0.2904	0.3694	0.433	1	BRPF3	4.49
cg01940657	chr11	117089445	0.2705	0.344	0.433	1	PCSK7	77.2
cg17617981	chr19	7459983	-0.3593	0.4569	0.433	1	ARHGEF18	1.76
cg23199335	chr3	177315882	-0.08318	0.1058	0.433	1		3.04
cg09617229	chr11	61063690	0.5074	0.6454	0.433	1	VWCE	91.25
cg02537838	chr20	61002595	-0.1961	0.2494	0.433	1	C20orf151	91.78
cg25342875	chr5	93076910	0.2032	0.2585	0.433	1	FAM172A	84.67
cg10600390	chr7	21978033	-0.5523	0.7024	0.433	1	CDCA7L	64.14
cg21531040	chr14	106743603	0.549	0.6982	0.433	1		72.79
cg18591842	chr4	20534983	-0.3301	0.4198	0.433	1	SLIT2	88.37
cg15801361	chr18	18519052	0.1483	0.1886	0.433	1		93.85
cg23155043	chr11	73959085	0.1833	0.2332	0.433	1	PPME1	86.2
cg05221664	chr10	133484920	-0.3162	0.4022	0.433	1		9.43
cg05360208	chr14	20881699	0.02589	0.03293	0.433	1	TEP1	1.88
cg24148415	chr6	127023365	-0.2143	0.2726	0.433	1		91.87
cg06823354	chr11	866903	0.1846	0.2347	0.433	1	TSPAN4	86.37
cg12443586	chr4	2079887	-0.26	0.3306	0.433	1	POLN	89.66
cg02411244	chr7	52214787	-0.1858	0.2363	0.433	1		92.2
cg16916745	chrX	52841366	-0.1155	0.1469	0.433	1	XAGE5	93.91
cg13822122	chr21	47849174	0.1118	0.1422	0.433	1	PCNT	94.91
cg22006489	chr19	11207145	0.4538	0.5772	0.433	1	LDLR	36.97
cg23492113	chr22	29215152	0.3887	0.4944	0.433	1		93.58
cg19389031	chr8	95878932	-0.09016	0.1147	0.433	1	INTS8	95.4
cg02554737	chr4	164395244	-0.3023	0.3845	0.433	1	TKTL2	91.2
cg02524622	chr16	77818381	-0.1253	0.1593	0.433	1		94.99
cg02781618	chr4	42153695	-0.07453	0.0948	0.433	1	BEND4	2.96
cg05549964	chr1	180145364	-0.1238	0.1574	0.433	1	QSOX1	94.16
cg26475899	chr19	41214965	-0.118	0.1501	0.433	1	ADCK4	94.39
cg07761284	chr1	166135509	-0.04596	0.05846	0.433	1	FAM78B	2.5
cg21816685	chr8	2023317	0.1899	0.2415	0.433	1	MYOM2	7.83
cg12506373	chr2	27440548	-0.1451	0.1845	0.433	1	CAD	6.26
cg04243922	chr8	29705945	0.5027	0.6394	0.433	1		47.24
cg00960240	chr11	317046	-0.3598	0.4576	0.433	1		78.63
cg21024611	chr7	29919889	0.237	0.3015	0.433	1	WIPF3	87.38
cg15785860	chr4	100274660	0.2597	0.3303	0.433	1	ADH1C	78.94
cg18413900	chr12	58160989	0.3157	0.4015	0.433	1	CYP27B1	63.66
cg04292247	chr1	26298376	0.3389	0.4311	0.433	1	PAFAH2	59.92
cg11649654	chr5	60240952	-0.09487	0.1207	0.433	1	NDUFAF2	3.16
cg03061888	chr15	74600834	0.3786	0.4815	0.433	1	CCDC33	25.27
cg04128746	chr10	128995134	-0.07164	0.09113	0.433	1	FAM196A	3.08
cg12103152	chr6	78173200	-0.1	0.1273	0.433	1	HTR1B	6.7
cg08850169	chr1	161171469	0.3723	0.4735	0.433	1	NDUFS2	64.29
cg24193422	chr18	29409612	-0.1006	0.128	0.433	1	KIAA1012	94.53
cg22900705	chr1	155023903	-0.1077	0.137	0.433	1	ADAM15	6.79
cg25450450	chr5	115911947	-0.05004	0.06365	0.433	1	SEMA6A	2.27
cg18375839	chr3	52914226	0.09984	0.127	0.433	1	TMEM110-MUSTN1	95.25
cg24983014	chr12	27486780	0.1718	0.2186	0.433	1	ARNTL2	7.96
cg12196473	chr3	99536614	-0.08904	0.1133	0.433	1	MIR548G	3.05
cg10386842	chr8	68497354	0.3547	0.4511	0.433	1	CPA6	87.37
cg10672880	chr8	145584004	0.2061	0.2622	0.433	1	GPR172A	87.31
cg25897668	chr11	118868246	-0.2218	0.2822	0.433	1	CCDC84	4.39
cg24259052	chr21	37732765	-0.4807	0.6115	0.433	1	MORC3	90.3
cg25399439	chr13	41079682	0.1404	0.1786	0.433	1		93.44
cg13899188	chr4	154144286	0.04519	0.05748	0.433	1	TRIM2	2.51
cg01605174	chr1	7887746	0.2375	0.3021	0.433	1	PER3	93.2
cg18584990	chrX	114957021	0.3096	0.3938	0.433	1	DANT2	13.07
cg06858034	chr3	157073008	0.2561	0.3258	0.433	1	VEPH1	82.67
cg19836589	chr20	55925603	-0.7212	0.9173	0.433	1	RAE1	83.85
cg18342552	chr10	25971086	0.5544	0.7052	0.433	1	LINC00836	89.48
cg09549240	chr15	75250560	-0.1615	0.2055	0.433	1	RPP25	5.51
cg11620807	chr2	227664353	-0.3221	0.4097	0.433	1	IRS1	1.38
cg13103340	chr16	87410972	0.14	0.178	0.433	1	FBXO31	91.84
cg22812840	chr10	71097654	0.3464	0.4407	0.433	1	HK1	71.36
cg09125402	chr8	145770981	0.2979	0.379	0.433	1	KIAA1688	95.88
cg02644301	chr19	14640456	-0.1326	0.1687	0.433	1	TECR	1.27
cg22833124	chr17	27045894	-0.4099	0.5214	0.433	1	NARR	68.53
cg22160070	chr18	60626187	0.1544	0.1964	0.433	1	PHLPP1	92.46
cg15111699	chr6	169350747	0.2984	0.3795	0.433	1		77.63
cg08669361	chr6	99872792	-0.1788	0.2275	0.433	1	SFRS18	3.7
cg01751147	chr18	72011028	0.1677	0.2133	0.433	1	C18orf63	93.17
cg15513941	chr9	114423675	-0.03477	0.04423	0.433	1	GNG10	2.2
cg22127466	chr12	102133234	0.1525	0.194	0.433	1	SYCP3	91.58
cg00720732	chr8	86039902	0.1357	0.1726	0.433	1	LRRCC1	93.76
cg27458255	chr1	178714440	-0.1485	0.1888	0.433	1	RALGPS2	93.13
cg06521653	chr16	85845811	0.6248	0.7948	0.433	1		41.84
cg27051019	chr12	5068013	0.1997	0.254	0.433	1		82.96
cg08527721	chr9	3888146	0.3784	0.4814	0.433	1	GLIS3	84.38
cg00114703	chr3	140980767	-0.357	0.4542	0.433	1	PXYLP1	70.47
cg08955548	chr7	157956116	1.168	1.485	0.433	1	PTPRN2	64.82
cg12884605	chr12	66123314	-0.2249	0.286	0.433	1		8.36
cg24902196	chr2	15300532	-0.1888	0.2402	0.433	1		89.72
cg17701349	chr17	77478528	0.4233	0.5385	0.433	1	RBFOX3	74.27
cg01163696	chr18	51652087	-0.1983	0.2523	0.433	1		91.22
cg04007028	chr17	36735584	-0.324	0.4121	0.433	1	SRCIN1	27.76
cg18610393	chr6	23612426	0.2863	0.3642	0.433	1		91.43
cg15707705	chr10	126790026	0.4179	0.5316	0.433	1	CTBP2	90.16
cg24955486	chr15	63889898	0.2043	0.2599	0.433	1	FBXL22	84.46
cg03647549	chr4	190098466	-0.8115	1.032	0.433	1		74.39
cg16245035	chr1	10684392	0.02811	0.03576	0.433	1	PEX14	98.68
cg19963994	chr2	181966624	-0.2026	0.2577	0.433	1		90.79
cg17659212	chr1	180542009	0.3453	0.4393	0.433	1		82.37
cg09953178	chr16	89388396	0.3327	0.4233	0.433	1	LOC100287036	85.96
cg26821331	chr17	17584931	0.0365	0.04643	0.433	1	RAI1	1.64
cg23749034	chr6	35165242	-0.3658	0.4653	0.433	1		65.83
cg08694786	chr14	100772888	-0.03138	0.03992	0.433	1	MIR345	1.98
cg04534110	chr21	26366446	0.2059	0.2619	0.433	1	LOC339622	87.24
cg24371042	chr6	126579508	0.1763	0.2242	0.433	1		87.12
cg16439795	chr12	48185867	-0.08934	0.1136	0.433	1	HDAC7	95.29
cg01670459	chr1	96981088	-0.3087	0.3927	0.433	1		84.61
cg09662226	chr7	138721840	0.3535	0.4497	0.433	1	ZC3HAV1L	82.24
cg11118198	chr8	128403369	-0.1875	0.2385	0.433	1		92.94
cg20686866	chr13	77565987	-0.1529	0.1946	0.433	1	CLN5	4.19
cg13542793	chr1	246272010	-0.3514	0.447	0.433	1	SMYD3	83.16
cg03274669	chr13	74805233	0.4158	0.529	0.433	1		74.64
cg04296147	chr6	132129423	-0.2615	0.3327	0.433	1	ENPP1	4.46
cg08375777	chr1	154934390	-0.02991	0.03805	0.433	1	PYGO2	1.9
cg15231363	chr20	25058189	-0.3891	0.495	0.433	1	VSX1	31.89
cg05224705	chr19	18112040	-0.126	0.1603	0.433	1	ARRDC2	6.78
cg00928231	chr11	67195771	-0.07776	0.09892	0.433	1	RPS6KB2	3.66
cg21971800	chr17	831348	-0.3819	0.4859	0.433	1	NXN	46.72
cg08459324	chr3	157590688	0.1404	0.1786	0.433	1		92.29
cg06989629	chr6	107056126	-0.3929	0.4998	0.433	1	RTN4IP1	4.02
cg15064716	chr11	128588990	0.3878	0.4934	0.433	1	FLI1	26.44
cg01601306	chr12	2905153	-0.2752	0.3501	0.433	1	FKBP4	1.48
cg11472129	chrX	40331788	0.2375	0.3022	0.433	1		13.41
cg03244874	chr17	1620619	-0.04514	0.05742	0.433	1	MIR22HG	2.49
cg25885282	chr7	1545522	-0.261	0.3321	0.433	1		24.53
cg05801021	chr10	50604258	-0.0803	0.1022	0.433	1	DRGX	2.7
ch.19.1125306R	chr19	34858318	-0.0739	0.09402	0.433	1	GPI	3.3
cg04736636	chr16	22386311	-0.09083	0.1156	0.433	1	CDR2	2.5
cg06405255	chr1	21595584	0.07039	0.08955	0.433	1	ECE1	95.47
cg05628366	chr6	35744188	-0.09766	0.1242	0.433	1	C6orf126	3.83
cg16995385	chr19	37709070	-0.09532	0.1213	0.433	1		2.86
cg03545101	chr4	109894258	-0.3794	0.4827	0.433	1	COL25A1	24.66
cg21700685	chr5	70817541	-0.3681	0.4683	0.433	1	BDP1	91.28
cg14323815	chr7	129162958	0.302	0.3842	0.433	1		47.83
cg14986420	chrX	67718299	-0.3832	0.4875	0.433	1	YIPF6	13.51
cg11642283	chr11	116929864	-0.3606	0.4587	0.433	1	SIK3	65.88
cg25501748	chr19	39970029	0.3966	0.5045	0.433	1	TIMM50	94.84
cg11627128	chr11	134543205	-0.3615	0.4599	0.433	1		90.41
cg11410731	chr4	24586118	0.08223	0.1046	0.433	1	DHX15	2.03
cg18636558	chr3	121613703	-0.209	0.2659	0.433	1	SLC15A2	89.39
cg17904068	chr12	133420801	0.09754	0.1241	0.433	1	CHFR	95.61
cg22522358	chr12	97416508	-0.2607	0.3316	0.433	1		90.26
cg23352639	chr11	37470559	0.1621	0.2062	0.433	1		93.15
cg18208545	chr18	72749557	-0.1571	0.1998	0.433	1	ZNF407	92.66
cg00188402	chr22	47242898	0.2895	0.3683	0.433	1	TBC1D22A	82.83
cg22609017	chr16	27895983	0.3454	0.4394	0.433	1	GSG1L	71.29
cg25459170	chr22	37889619	0.04212	0.05359	0.433	1	CARD10	98.36
cg15908791	chr7	127775817	-0.1678	0.2135	0.433	1		5.33
cg03425093	chr7	2812509	0.2372	0.3018	0.433	1	GNA12	91.12
cg14091483	chr11	62601965	0.1939	0.2467	0.433	1	WDR74	90.41
cg05209666	chr21	43724167	-0.1547	0.1968	0.433	1		93.11
cg09559950	chr4	4873514	-0.06161	0.07839	0.433	1		2.21
cg15111065	chr7	129491725	0.2188	0.2784	0.433	1	UBE2H	92.86
cg18981758	chr22	38530712	0.7543	0.9597	0.433	1	PLA2G6	87.4
cg16450918	chr19	17375799	-0.3522	0.448	0.433	1	USHBP1	71.81
cg01189915	chr7	128095027	0.5477	0.6968	0.433	1	C7orf68	78.33
cg13332774	chr10	106028628	-0.03512	0.04469	0.433	1	GSTO2	1.43
cg13453203	chr2	159396150	-0.2244	0.2855	0.433	1	PKP4	90.15
cg17063780	chr12	103816811	-0.3372	0.429	0.433	1	C12orf42	77.58
cg03540917	chr4	57686587	0.6027	0.7668	0.433	1	SPINK2	68.83
cg27167565	chr9	119228321	0.1485	0.1889	0.433	1	ASTN2	93.15
cg25472613	chr19	15159098	0.3388	0.4311	0.433	1	CASP14	83.67
cg09762221	chr10	7451279	0.3472	0.4418	0.433	1	SFMBT2	4.49
cg07497812	chr3	47069774	0.09767	0.1243	0.433	1	SETD2	94.92
cg11870866	chr14	68213538	0.1367	0.1739	0.433	1	ZFYVE26	93.62
cg25319449	chr12	113376135	0.03829	0.04872	0.433	1	OAS3	1.71
cg25529910	chr16	11511646	0.2164	0.2753	0.433	1		89.15
cg04780527	chr17	19273919	0.3333	0.424	0.433	1	B9D1	16.6
cg24631295	chr9	140379599	0.1623	0.2065	0.433	1	PNPLA7	91.77
cg15167281	chrX	70391509	0.5151	0.6554	0.433	1		28.33
cg25745600	chr13	41889510	0.2242	0.2853	0.433	1	NAA16	78.24
cg17862365	chr2	182783566	-0.08988	0.1144	0.433	1	SSFA2	95.55
cg17218270	chr8	37749412	-0.677	0.8613	0.433	1	RAB11FIP1	39.13
cg26670485	chr1	244615549	-0.3266	0.4155	0.433	1	ADSS	3.15
cg03375880	chr19	15655975	-0.1687	0.2146	0.433	1	CYP4F22	91.16
cg19554411	chr15	74790290	0.166	0.2112	0.433	1		92.55
cg03373984	chr6	139308903	-0.03256	0.04143	0.433	1	REPS1	1.49
cg26908117	chr1	13926805	0.131	0.1667	0.433	1	PDPN	94.12
cg25967872	chr3	141205623	0.4798	0.6105	0.433	1	RASA2	17.37
cg06843515	chr9	100684952	-0.08137	0.1035	0.433	1	C9orf156	4.08
cg08473209	chr14	64123160	0.4589	0.5839	0.433	1		50.57
cg05366204	chr5	41509352	-0.4239	0.5394	0.433	1	PLCXD3	26.36
cg11929188	chr15	37103299	-0.3972	0.5054	0.433	1	CSNK1A1P1	78.33
cg05163588	chr7	73498778	0.1406	0.1789	0.433	1	LIMK1	6.91
cg17319307	chr6	168160970	-0.1831	0.233	0.433	1		91.27
cg17615908	chr2	107503736	-0.1184	0.1507	0.433	1	ST6GAL2	5.48
cg09489249	chr16	75566465	0.07908	0.1006	0.433	1	CHST5	95.77
cg04733101	chr8	118593369	0.1876	0.2387	0.433	1		91.87
cg09059975	chr7	65432889	0.3183	0.4049	0.433	1	GUSB	82.51
cg04312914	chr9	97664670	0.139	0.1768	0.433	1	C9orf3	94.52
cg20443028	chr6	153324047	-0.03836	0.04881	0.433	1	MTRF1L	2.67
cg24863325	chr3	132843877	-0.5467	0.6956	0.433	1	TMEM108	79.55
cg02825630	chr3	59646860	-0.5243	0.6672	0.433	1		91.27
cg26343298	chr8	95960752	0.09333	0.1188	0.433	1	TP53INP1	3.5
cg09663204	chr5	90676606	-0.04559	0.058	0.433	1	LOC100129716	2.3
cg12839172	chr4	16085077	-0.03492	0.04444	0.433	1	PROM1	2.02
cg18214750	chr9	91568822	0.3709	0.4719	0.433	1		92.26
cg11053137	chr1	14218850	0.1317	0.1675	0.433	1		4.85
cg27319917	chr16	48592694	0.6746	0.8584	0.433	1	N4BP1	55.87
cg07123227	chr8	30891112	-0.2576	0.3278	0.433	1	WRN	1.53
cg12858650	chrX	47039497	0.9373	1.193	0.433	1	RBM10	93.05
cg11360149	chr5	180581315	0.1665	0.2119	0.433	1	OR2V2	91.36
cg01359200	chr3	194763212	0.2111	0.2685	0.433	1		92.35
cg21779122	chr16	84849084	0.9326	1.187	0.433	1		37.61
cg11439662	chr8	111072284	0.1611	0.205	0.433	1		93.35
cg21153648	chr16	30394785	0.2563	0.3262	0.433	1	SEPT1	85.6
cg01893068	chr7	90254267	0.3294	0.4192	0.433	1		65.91
cg05965892	chr8	144519125	-0.8369	1.065	0.433	1		85.1
cg12413453	chr20	34104748	0.1583	0.2014	0.433	1		84.91
cg03462677	chr6	31165452	-0.4603	0.5857	0.433	1	HCG27	1.91
cg20637724	chr10	26846251	0.4387	0.5582	0.433	1	APBB1IP	23.29
cg14132167	chr6	90661052	0.2449	0.3116	0.433	1	BACH2	75.67
cg24582743	chr13	112885802	-0.3349	0.4262	0.433	1		82.17
cg22175965	chr17	10742193	0.2107	0.2681	0.433	1	PIRT	85.35
cg22877570	chr3	171175950	0.07651	0.09736	0.433	1	TNIK	2.28
cg02501463	chr20	30063609	-0.2194	0.2791	0.433	1	REM1	11.89
cg10511866	chr5	141030927	-0.09234	0.1175	0.433	1	FCHSD1	4.56
cg25914124	chr10	72304155	0.116	0.1476	0.433	1	PALD1	94.45
cg14102033	chr9	138370703	-0.1197	0.1523	0.433	1	KIAA0649	4.98
cg13245228	chr8	143537415	-0.6903	0.8783	0.433	1		63.52
cg07447870	chr4	6370956	-0.4745	0.6038	0.433	1	PPP2R2C	51.61
cg09270745	chr19	18284586	-0.03463	0.04406	0.433	1	IFI30	1.58
cg18923964	chr14	35451807	-0.4171	0.5307	0.433	1	SRP54	1.56
cg07646480	chr5	9359796	0.5978	0.7607	0.433	1	SEMA5A	79.8
cg21917261	chr14	34090123	0.1466	0.1866	0.433	1	NPAS3	93.39
cg19099213	chr2	234958715	-0.2086	0.2654	0.433	1	SPP2	90.08
cg14221852	chr3	197457184	0.2703	0.344	0.433	1	KIAA0226	88.13
cg11905100	chr12	132951155	0.4433	0.5641	0.433	1		57.34
cg06650847	chrX	63004884	0.2693	0.3427	0.433	1		20.62
cg08710955	chr1	115575477	0.2806	0.3571	0.433	1	TSHB	93.45
cg04869466	chr10	73517463	-0.4713	0.5997	0.433	1	C10orf54	27.39
cg15389589	chr12	57600444	0.2277	0.2898	0.433	1	LRP1	88.02
cg17857094	chr6	30907280	1.932	2.459	0.433	1	DPCR1	72.86
cg14145052	chr12	58262583	0.1075	0.1368	0.433	1		95.27
cg07197515	chr14	105261564	-0.5992	0.7625	0.433	1	AKT1	21.11
cg19377616	chr13	65213420	0.2525	0.3213	0.433	1		83.31
cg16257215	chr1	202092296	-0.2417	0.3075	0.433	1	GPR37L1	81.59
cg10260167	chr5	7798969	0.1456	0.1853	0.433	1	ADCY2	93.74
cg17582074	chr4	83189641	0.3083	0.3923	0.433	1		24
cg23885502	chr1	52854889	0.3738	0.4757	0.433	1	ORC1	93.68
cg02999294	chr21	47669759	0.1553	0.1976	0.433	1	MCM3AP-AS1	92.4
cg12280847	chr6	82461313	-0.1055	0.1342	0.433	1	FAM46A	5.05
cg15322185	chr22	38516895	0.269	0.3423	0.433	1	PLA2G6	94.76
cg18738941	chr10	105746183	-0.6149	0.7825	0.433	1	SLK	87.51
cg02741026	chr12	54695110	-0.132	0.1679	0.433	1	NFE2	8.21
cg23222248	chr3	43566186	0.6256	0.7961	0.433	1	ANO10	87.61
cg08866469	chr2	214088435	-0.209	0.266	0.433	1		91.55
cg21407840	chr1	184259637	-0.1797	0.2287	0.433	1		87.08
cg19048403	chr19	7942488	0.1911	0.2432	0.433	1		87.74
cg17708156	chr7	150712815	-0.1623	0.2065	0.433	1	ATG9B	91.59
cg10422709	chr15	53083978	-0.3657	0.4654	0.433	1		31.23
cg22672716	chr1	4230760	0.1182	0.1504	0.433	1		94.62
cg19794395	chr12	58158293	0.2365	0.3009	0.433	1	CYP27B1	89.65
cg27605181	chr16	75600432	0.06604	0.08404	0.433	1	GABARAPL2	2.92
cg11499721	chr17	5609595	0.1517	0.193	0.433	1		92.44
cg24337878	chr1	62857240	-0.2431	0.3094	0.433	1		13.6
cg19938922	chr22	47231861	-0.3827	0.487	0.433	1	TBC1D22A	94.16
cg26623988	chr16	84229516	0.2038	0.2594	0.433	1	ADAD2	87.64
cg01202012	chr22	47248847	0.1809	0.2302	0.433	1	TBC1D22A	85.79
cg25572309	chr10	134145729	-0.05063	0.06443	0.433	1	LRRC27	2.4
cg27298420	chr10	15026170	0.07	0.08908	0.433	1		96.65
cg17311179	chr8	118726262	-0.1761	0.2241	0.433	1		91.45
cg24118685	chr2	71608309	0.1483	0.1887	0.433	1	ZNF638	92.46
cg00362665	chr19	19370064	0.2831	0.3602	0.433	1	HAPLN4	85.33
cg26544981	chr4	188401038	-0.4457	0.5672	0.433	1		81.98
cg13563668	chr6	53531701	0.1448	0.1843	0.433	1	KLHL31	93.39
cg25463943	chr19	51474126	0.2443	0.3109	0.433	1	KLK6	78.48
cg06486582	chr5	22910681	0.2353	0.2995	0.433	1		87.07
cg05720937	chr2	98280362	-0.07609	0.09684	0.433	1	ACTR1B	3.23
cg09305815	chr2	5376320	0.537	0.6833	0.433	1		71.64
cg14043653	chr7	150919072	0.2117	0.2694	0.433	1	ABCF2	92.6
cg00021242	chr15	29773425	-0.2471	0.3144	0.433	1	FAM189A1	85.33
cg17270475	chr7	80642464	0.1196	0.1522	0.433	1		94.03
cg25036710	chr1	149228170	0.672	0.8552	0.433	1		82.35
cg08861261	chr16	10716866	-0.2248	0.2861	0.433	1		90.9
cg24669932	chr1	8877431	-0.09562	0.1217	0.433	1	RERE	4.61
cg24355835	chr1	151415897	0.1305	0.1661	0.433	1	POGZ	93.04
cg18225315	chr3	183757337	-0.3425	0.4359	0.433	1		90.95
cg08182594	chr14	83784904	0.09588	0.122	0.433	1		95.36
cg23661343	chr18	616707	0.2211	0.2814	0.433	1	CLUL1	8.02
cg09511547	chr8	1592281	0.1412	0.1797	0.433	1	DLGAP2	93.13
cg14158665	chr16	1968276	-0.05907	0.07518	0.433	1	HS3ST6	2.96
cg08921063	chr6	110462083	-0.2611	0.3323	0.433	1	WASF1	89.46
cg03920152	chr7	63358554	-0.7915	1.007	0.433	1		79.98
cg02803037	chr16	56702158	-0.2552	0.3247	0.433	1	MT1G	10.03
cg09660900	chr19	54618764	-0.1383	0.176	0.433	1	PRPF31	4.38
cg26380692	chr6	28967425	0.4151	0.5283	0.433	1	ZNF311	77.5
cg24087496	chr1	20963990	0.1087	0.1383	0.433	1	PINK1	94.21
cg00042478	chr5	14710790	0.05213	0.06634	0.433	1	ANKH	98.52
cg21811143	chr2	119599748	-0.07218	0.09186	0.433	1	EN1	3.31
cg20557469	chr1	153363861	0.3405	0.4334	0.433	1	S100A8	49.53
cg11665114	chr7	141644748	0.3794	0.4828	0.433	1	CLEC5A	37.31
cg09958775	chr19	33306408	-0.1646	0.2095	0.433	1		92.04
cg11503425	chr2	101925483	-0.2811	0.3578	0.433	1	RNF149	2.22
cg15221280	chr12	9242536	0.2461	0.3132	0.433	1	A2M	93.1
cg25040004	chr14	24640895	-0.07972	0.1015	0.433	1	REC8	4.69
cg26336935	chr17	39769213	-0.3418	0.435	0.433	1	KRT16	66.33
cg20507600	chr8	76061586	-0.5709	0.7267	0.433	1		56.84
cg00006040	chr11	63600052	-0.1239	0.1577	0.433	1		5.6
cg01499699	chr12	22224618	0.2168	0.276	0.433	1		85.18
cg01277542	chr16	55689901	-0.02398	0.03052	0.433	1	SLC6A2	1.38
cg10978526	chr7	143140416	-2.634	3.352	0.433	1	TAS2R60	74.12
cg26350635	chr2	27664918	0.2032	0.2587	0.433	1	KRTCAP3	84.78
cg07106543	chr1	212865230	0.2531	0.3221	0.433	1	BATF3	86.2
cg27480497	chr13	48784568	0.6066	0.7721	0.433	1		74.76
cg21636168	chr11	61914232	-0.1123	0.1429	0.433	1	INCENP	97.68
cg11316386	chr1	247275808	-0.4822	0.6138	0.433	1	C1orf229	49.65
cg17412106	chr4	53564239	0.537	0.6834	0.433	1		92.86
cg14251798	chr19	19545333	-0.2043	0.26	0.433	1	MIR640	91.13
cg10182374	chr19	19011584	-0.1976	0.2514	0.433	1	COPE	91.53
cg19386576	chr2	26467744	-0.239	0.3042	0.433	1	HADHA	3.36
cg16902156	chr1	84864089	0.1254	0.1596	0.433	1	DNASE2B	93.33
cg24360230	chr12	41085884	-0.4132	0.5259	0.433	1	CNTN1	36.2
cg21336878	chr4	4286680	0.2798	0.3561	0.433	1	LYAR	80.1
cg26979216	chr5	142210381	-0.8107	1.032	0.433	1	ARHGAP26	93.98
cg18519737	chr7	2656422	0.1327	0.1689	0.433	1		98.19
cg18778347	chr10	131505869	-0.1994	0.2539	0.433	1	MGMT	89.45
cg12445422	chr11	113920436	-0.4659	0.593	0.433	1		52.57
cg19953406	chr19	51487360	0.577	0.7344	0.433	1	KLK7	14.78
cg13985193	chr10	43366899	0.3137	0.3993	0.433	1		46.41
cg21742383	chr6	31870100	0.02602	0.03312	0.433	1	ZBTB12	1.81
cg11200743	chr6	28120928	0.1531	0.1949	0.433	1	ZNF192	92.8
cg07208344	chr7	150499362	0.2488	0.3167	0.433	1	TMEM176B	88.66
cg07107661	chr14	97877297	-0.7631	0.9712	0.433	1		53.75
cg24418790	chr19	7799575	-0.3784	0.4816	0.433	1		42.39
cg19028711	chr14	92378179	0.6752	0.8593	0.433	1	FBLN5	21.11
cg01472578	chr20	30595969	0.3038	0.3867	0.433	1	MIR7641-2	7.89
cg03286969	chr7	121784102	-0.3386	0.4309	0.433	1	AASS	1.6
cg06429138	chr11	72860376	0.1317	0.1677	0.433	1		93.73
cg12902896	chr3	37987838	-0.3205	0.408	0.433	1	CTDSPL	79.38
cg12819431	chr3	193990908	-0.09902	0.126	0.433	1		94.17
cg22887281	chr9	114937724	-0.1914	0.2436	0.433	1	SUSD1	1.53
cg08972160	chr15	74486948	-0.1705	0.2171	0.433	1	STRA6	90.75
cg08346140	chr12	121342197	-0.1598	0.2033	0.433	1	SPPL3	0.98
cg02306227	chr9	93870031	0.09633	0.1226	0.433	1		95.23
cg03926640	chr17	79031376	0.3145	0.4003	0.433	1	BAIAP2	76.69
cg24765859	chr6	20589603	-0.1346	0.1714	0.433	1	CDKAL1	3.79
cg21401359	chr15	48919855	-0.1369	0.1743	0.433	1	FBN1	93
cg03676463	chr12	117346207	0.2294	0.2919	0.433	1		89.94
cg20181325	chr3	126009688	0.1388	0.1767	0.433	1		92.85
cg15339218	chr1	248030445	0.4355	0.5543	0.433	1	TRIM58	89.35
cg06415678	chr2	86790620	-0.3185	0.4054	0.433	1	VPS24	2.31
cg13304904	chr20	25604820	-0.1253	0.1595	0.433	1	NANP	4.17
cg02993324	chr3	17506627	-0.2957	0.3764	0.433	1	TBC1D5	89
cg04775890	chr19	19586046	0.2969	0.3779	0.433	1	GATAD2A	76.87
cg09001056	chr6	58487492	0.1698	0.2162	0.433	1		92.73
cg14286869	chr9	86373946	-0.1498	0.1906	0.433	1	GKAP1	94.02
cg23624926	chr12	54541129	0.6742	0.8582	0.433	1		67.41
cg20598989	chr4	8645833	0.2379	0.3029	0.433	1		83.73
cg12658720	chr17	59488443	-0.2795	0.3558	0.433	1	C17orf82	1.36
cg21604034	chr20	34444158	-0.2264	0.2882	0.433	1	PHF20	90.72
cg20431835	chr18	47808027	-0.1609	0.2048	0.433	1	MBD1	1.67
cg02949713	chrX	23757953	-0.2507	0.3191	0.433	1	ACOT9	91.52
cg01573472	chr1	22351524	-0.06231	0.07931	0.433	1	HSPC157	2.62
cg19060601	chr1	8586003	0.1201	0.1529	0.433	1	RERE	4.29
cg04361509	chr4	119675091	-0.21	0.2674	0.433	1	SEC24D	89.92
cg18112005	chr14	105957509	-0.02563	0.03263	0.433	1	C14orf80	1.1
cg01392351	chr1	193722865	-0.2308	0.2937	0.433	1		89.22
cg08001552	chr16	929542	-0.1091	0.1389	0.433	1	LMF1	97.74
cg13291394	chr4	53526629	0.3244	0.4129	0.433	1	USP46	64
cg02443300	chrX	152835895	-0.2855	0.3634	0.433	1	ATP2B3	77.7
cg13342195	chr16	50100533	-0.08185	0.1042	0.433	1	HEATR3	3.18
cg17044090	chr1	247550885	0.1963	0.2498	0.433	1		79.25
cg24516766	chr11	119039400	0.06157	0.07838	0.433	1	NLRX1	2.54
cg12812838	chr5	167989126	-0.1285	0.1636	0.433	1	MIR103-1	93.86
cg06643528	chr3	167612526	-0.1789	0.2278	0.433	1	LINC01330	91.89
cg27346792	chr18	3066514	-0.2759	0.3512	0.433	1		90.08
cg25569257	chr7	100107033	0.1837	0.2338	0.433	1		91.54
cg18303215	chr2	44059003	-0.3141	0.3998	0.433	1	ABCG5	1.41
cg14571619	chr3	100537801	0.1635	0.2082	0.433	1	ABI3BP	93.11
cg00452639	chr18	44061297	0.207	0.2635	0.433	1	LOXHD1	35.69
cg26391950	chr5	140018944	-0.1151	0.1465	0.433	1	TMCO6	1.21
cg24945965	chr20	44563007	-0.0385	0.04901	0.433	1	PCIF1	1.03
cg09461507	chr11	1460312	0.3123	0.3975	0.433	1	BRSK2	77.68
cg18537677	chr1	56720133	0.09342	0.1189	0.433	1		95.21
cg26319169	chr15	65870540	-0.2451	0.312	0.433	1	PTPLAD1	85.94
cg23962841	chr10	707543	0.2554	0.3252	0.433	1	PRR26	82.1
cg04982748	chr12	66696283	-0.2321	0.2954	0.433	1	HELB	3.58
cg03191830	chr19	36134461	-0.4195	0.5341	0.433	1	ETV2	1.48
cg13855493	chr12	129129933	0.2733	0.3479	0.433	1	TMEM132C	70.51
cg25537651	chr15	22945189	0.3877	0.4935	0.433	1	CYFIP1	94.69
cg13528563	chr15	93617402	0.2164	0.2755	0.433	1	RGMA	90
cg26914630	chr16	88455751	-0.0974	0.124	0.433	1		97.88
cg20428685	chr7	2765410	0.6507	0.8284	0.433	1		90.94
cg01312762	chr22	42222192	0.2754	0.3505	0.433	1	CCDC134	73.65
cg18064714	chr7	20824556	-0.1156	0.1472	0.433	1	SP8	7.4
cg07847812	chr6	21856464	0.2574	0.3277	0.433	1	CASC15	13.9
cg18957976	chr22	31537069	0.2363	0.3008	0.433	1	PLA2G3	85.76
cg07091441	chr12	101436022	0.4824	0.6141	0.433	1	ANO4	93.43
cg22136124	chr15	44119091	-0.08361	0.1064	0.433	1	WDR76	4.12
cg00463890	chr3	10491437	-0.2689	0.3423	0.433	1	ATP2B2	87.67
cg16924045	chr2	191343262	0.1183	0.1506	0.433	1	MFSD6	93.82
cg21689985	chr11	65339921	-0.2589	0.3295	0.433	1	FAM89B	4.04
cg14461492	chr3	52720031	-0.02126	0.02707	0.433	1	GNL3	0.99
cg27119904	chr13	114814333	0.8006	1.019	0.433	1	RASA3	43.72
cg25215654	chr1	15736527	-0.03517	0.04477	0.433	1	EFHD2	2.56
cg19395706	chr11	64412079	-0.6362	0.8098	0.433	1	NRXN2	60.33
cg25385648	chr5	37953410	-0.2257	0.2874	0.433	1		91.67
cg09075114	chr4	25165803	0.3497	0.4452	0.433	1		80.37
cg25494665	chr13	42623369	-0.08828	0.1124	0.433	1	DGKH	2.2
cg18133961	chr1	211689136	-0.05809	0.07395	0.433	1		3.68
cg16651555	chr2	20841644	0.1615	0.2057	0.433	1	HS1BP3	92.9
cg11229271	chr1	182543401	-0.1461	0.186	0.433	1	RNASEL	91.39
cg20303995	chr10	104159500	-0.02735	0.03482	0.433	1	NFKB2	1.83
cg14183540	chr11	3175007	0.3673	0.4676	0.433	1	OSBPL5	43.85
cg18973238	chr1	64169293	0.2809	0.3576	0.433	1		87.73
cg03700754	chr8	127315524	-0.2683	0.3416	0.433	1		85.05
cg13671831	chr22	30000107	-0.0331	0.04213	0.433	1	NF2	2.43
cg08240539	chr7	2282600	-0.876	1.115	0.433	1	FTSJ2	68.82
cg16421850	chr20	6075152	0.3833	0.488	0.433	1	FERMT1	89.24
cg19672089	chr4	1952781	0.1371	0.1745	0.433	1	WHSC1	91.38
cg09094900	chr15	48177941	0.196	0.2495	0.433	1		92.76
cg21928726	chr4	71705074	-0.2778	0.3537	0.433	1	GRSF1	3.98
cg20040765	chr8	67358546	-0.325	0.4137	0.433	1	ADHFE1	9.63
cg23536566	chr4	101944008	-0.3374	0.4295	0.433	1		84.63
cg26963093	chr2	88469730	0.3343	0.4256	0.433	1	THNSL2	5.93
cg02155655	chr1	53566481	0.5283	0.6725	0.433	1	SLC1A7	89.84
cg27586068	chr19	3500442	0.4212	0.5362	0.433	1	DOHH	2.66
cg05080371	chr16	88387274	-0.2245	0.2858	0.433	1		72.25
cg02473334	chr1	89828988	-0.3337	0.4248	0.433	1	GBP6	81.23
cg00076497	chr7	126891621	-0.09838	0.1252	0.433	1	GRM8	3.21
cg14282833	chr3	101718487	-0.3153	0.4014	0.433	1		81.02
cg02864626	chr3	44600538	0.2377	0.3026	0.433	1	ZNF167	87.95
cg08139499	chr1	100816943	-0.05984	0.07618	0.433	1	CDC14A	2.16
cg26535749	chr7	92861412	-0.235	0.2992	0.433	1	VPS50	3.46
cg09426957	chr13	97599820	0.08116	0.1033	0.433	1		95.39
ch.17.1874959R	chr17	71154188	0.1655	0.2107	0.433	1		7.6
cg21859628	chr19	55985272	0.1999	0.2545	0.433	1		81.96
cg15294458	chr6	97497872	0.3951	0.5031	0.433	1	KLHL32	48.44
cg06814256	chr16	85382703	0.194	0.247	0.433	1		83.99
cg24990283	chr8	52874692	0.2607	0.3319	0.433	1		15.03
cg02335576	chr1	49338938	0.3284	0.4181	0.433	1	AGBL4	73.1
cg24521240	chr17	982555	-0.1253	0.1595	0.433	1	ABR	94.08
cg09594069	chr7	37956906	0.1608	0.2047	0.433	1	SFRP4	15.96
cg13002632	chr2	121123128	-0.3563	0.4536	0.433	1		74.22
cg08869542	chr8	143545025	0.3544	0.4513	0.433	1	ADGRB1	70.39
cg10685261	chr16	16101705	0.1998	0.2544	0.433	1	ABCC1	8.14
cg16559275	chr1	150522121	-0.6867	0.8742	0.433	1	ADAMTSL4	6.95
cg12305032	chr20	32646441	0.1103	0.1404	0.433	1	RALY	94.81
cg14691416	chr20	34542384	-0.05696	0.07253	0.433	1	SCAND1	2.66
cg20525164	chr3	119099857	0.2271	0.2892	0.433	1	ARHGAP31	83.36
cg02327549	chrX	105066292	-0.3985	0.5074	0.433	1	NRK	8.67
cg00435528	chr7	76143274	-0.1423	0.1811	0.433	1	UPK3B	92.84
cg27332778	chr18	11052981	0.3318	0.4224	0.433	1	PIEZO2	94.18
cg09952002	chr17	46640774	0.3748	0.4771	0.433	1	HOXB3	94.3
cg16108539	chr6	137685216	-0.2276	0.2898	0.433	1		88.67
cg26011156	chr1	156183096	-0.07095	0.09033	0.433	1	PMF1	2.65
cg03585731	chr6	30483882	-0.3037	0.3866	0.433	1		3.14
cg26924868	chr14	71221612	-0.09858	0.1255	0.433	1	MAP3K9	95.27
cg13778510	chr21	32874996	-0.1754	0.2233	0.433	1	TIAM1	91.21
cg22211947	chr14	101543979	-0.2096	0.2668	0.433	1		1.91
cg10327440	chr1	227177885	-3.133	3.989	0.433	1	CDC42BPA	46.1
cg21517016	chr1	31162686	0.2629	0.3348	0.433	1		23.1
cg15089090	chr3	52089313	-0.2938	0.3741	0.433	1	DUSP7	3.46
cg12185828	chr2	163200614	-0.1026	0.1307	0.433	1	GCA	2.08
cg00400189	chr18	48560273	0.1177	0.1499	0.433	1	SMAD4	94.51
cg01893425	chrX	46563720	-0.3891	0.4954	0.433	1	SLC9A7	80.41
cg02028104	chr7	139254308	-0.3076	0.3917	0.433	1	HIPK2	67.88
cg14435474	chr3	16555101	0.2538	0.3232	0.433	1	RFTN1	3.57
cg16456816	chr1	99337082	-0.4184	0.5327	0.433	1		9.95
cg04995615	chr18	9717404	-0.4514	0.5748	0.433	1	RAB31	53.81
cg25123499	chr20	38097691	-0.37	0.4711	0.433	1		92.81
cg27545565	chr4	169725732	0.1611	0.2052	0.433	1	PALLD	92.51
cg19421214	chr1	182097885	0.3231	0.4113	0.433	1		44.83
cg07328351	chr21	48026298	-0.1052	0.134	0.433	1	S100B	5.55
cg13061925	chr3	37710359	-0.2264	0.2882	0.433	1	ITGA9	84.62
cg10294836	chr19	40324746	-0.07395	0.09416	0.433	1	DYRK1B	3.19
cg15082098	chr11	76853274	0.1126	0.1434	0.433	1	MYO7A	7.9
cg14184665	chr9	32552747	0.05734	0.07301	0.433	1	TOPORS-AS1	2.92
cg15911948	chr10	134540383	-0.1007	0.1282	0.433	1	INPP5A	95.06
cg01403114	chr5	64859509	-0.094	0.1197	0.433	1	CENPK	3.96
cg06638194	chr2	23815482	-0.1942	0.2472	0.433	1	KLHL29	89.46
cg27203983	chr16	3265396	0.09626	0.1226	0.433	1	OR1F2P	2.8
cg16215996	chr12	57522013	-0.3351	0.4266	0.433	1	LRP1	3.52
cg04986494	chr3	55768425	0.3454	0.4398	0.433	1	ERC2	92.46
cg22747650	chr7	150020218	-0.2803	0.3569	0.433	1	LRRC61	4.91
cg20889904	chr13	80670608	-0.4384	0.5583	0.433	1		74.09
cg04316638	chr4	184650856	0.3343	0.4257	0.433	1		55.93
cg10669481	chr4	95966789	0.1787	0.2276	0.433	1	BMPR1B	91.93
cg14272275	chr11	72353596	-0.03973	0.05059	0.433	1	PDE2A	2.34
cg03765314	chr5	180644772	0.08266	0.1052	0.433	1		3.19
cg16381315	chr3	114085031	-0.1112	0.1416	0.433	1	ZBTB20	94.23
cg01764808	chr1	145033094	-0.1265	0.1611	0.433	1	PDE4DIP	93.52
cg00459695	chr12	110020600	0.1804	0.2297	0.433	1	MVK	90.54
cg01580782	chr5	927437	-0.4514	0.5748	0.433	1		78.86
cg12320553	chr1	197153501	-0.1262	0.1607	0.433	1	ZBTB41	94.12
cg10421498	chr6	126497227	0.7818	0.9955	0.433	1		44.49
cg20995450	chr7	100292329	0.1096	0.1395	0.433	1		4.17
cg20062401	chr17	12569089	-0.07171	0.09131	0.433	1	MYOCD	3.78
cg05888201	chr5	74348621	-0.1184	0.1508	0.433	1	LINC01336	3.81
cg01588546	chr19	1104635	-0.06694	0.08524	0.433	1	GPX4	3.26
cg05135861	chr18	3935527	-0.3036	0.3866	0.433	1	DLGAP1	65.39
cg05273639	chr6	71978524	-0.9577	1.219	0.433	1		68.11
cg17840843	chr20	30135158	-0.3545	0.4514	0.433	1	HM13	42.38
cg13094805	chr6	43799338	-0.2782	0.3543	0.433	1		86.38
cg15458081	chr11	120174724	-0.1953	0.2487	0.433	1	POU2F3	91.83
cg13926569	chr10	89418898	0.2564	0.3265	0.433	1	PAPSS2	79.8
cg13957990	chr8	128506385	0.3245	0.4132	0.433	1		94.61
cg24914070	chr20	56760091	0.569	0.7245	0.433	1		79.75
cg09252315	chr15	63414802	0.06876	0.08755	0.433	1	LACTB	3.24
cg01010307	chr15	65711238	0.2435	0.31	0.433	1	IGDCC4	70.52
cg01815903	chr11	22693497	-0.2486	0.3165	0.433	1	GAS2	90.9
cg13388769	chr3	159665668	-0.2313	0.2945	0.433	1		90.77
cg23355468	chr16	30798599	-0.08681	0.1105	0.433	1	ZNF629	3.53
cg15325734	chr1	9203356	0.275	0.3501	0.433	1		46.3
cg09919707	chr6	147412229	0.1502	0.1913	0.433	1	STXBP5-AS1	93.14
cg23241413	chr20	55092083	0.09895	0.126	0.433	1	GCNT7	94.41
cg24595827	chr17	33168984	0.4874	0.6206	0.433	1		76.4
cg00614969	chr17	62223310	-0.4321	0.5502	0.433	1	SNORA76	3.96
cg09902379	chr5	160973589	-0.3456	0.4401	0.433	1	GABRB2	5.79
cg12916198	chr8	109481827	-0.09258	0.1179	0.433	1	EMC2	95.25
cg07158596	chr21	34099218	-0.1007	0.1283	0.433	1	PAXBP1-AS1	3.81
cg16651877	chr1	45276338	-0.2849	0.3628	0.433	1	BTBD19	36.25
cg27250877	chr20	61525338	0.6156	0.7839	0.433	1	DIDO1	87.79
cg07022387	chr6	43738651	-0.06036	0.07686	0.433	1	VEGFA	3.05
cg09043227	chr2	242908394	0.53	0.675	0.433	1	LINC01237	3.93
cg17999686	chr7	103630810	-0.1027	0.1308	0.433	1	RELN	5.27
cg04804772	chr10	105238873	0.2616	0.3331	0.433	1	CALHM3	82.88
cg06562707	chr8	142180720	-0.2143	0.2729	0.433	1	DENND3	85.64
cg06443034	chr17	78417973	0.4742	0.6039	0.433	1		20.31
cg14546339	chr2	9952115	0.1848	0.2354	0.433	1		88.36
cg11284631	chr5	38870649	0.3339	0.4253	0.433	1	OSMR	77.36
cg01709933	chr9	100883129	0.3109	0.3959	0.433	1	TRIM14	78.68
cg23376771	chr21	33784147	0.1423	0.1812	0.433	1	EVA1C	4.62
cg17526573	chr2	50574708	-0.0785	0.09997	0.433	1	NRXN1	1.99
cg07357445	chr5	82429868	0.1804	0.2298	0.433	1	XRCC4	84.53
cg09831614	chr7	1896739	0.5623	0.7161	0.433	1	MAD1L1	86.59
cg23391368	chr13	111670600	-0.188	0.2394	0.433	1		92.22
cg13441156	chr3	10335288	-0.6454	0.8219	0.433	1	GHRL	63.93
cg08157275	chr5	134655580	0.3653	0.4652	0.433	1	C5orf66	89.29
cg20292805	chr15	82350847	-0.3793	0.4831	0.433	1		51.83
cg03730442	chr13	113271090	-0.1724	0.2196	0.433	1		92.15
cg21880101	chr17	80066754	0.315	0.4011	0.433	1	CCDC57	91.46
cg23314189	chr8	41287793	-0.4701	0.5987	0.433	1		6.27
cg26302934	chr3	49343414	0.3528	0.4493	0.433	1	USP4	94.99
cg15309028	chr11	10772429	-0.4611	0.5872	0.433	1	CTR9	4.16
cg11940839	chr19	16230553	0.1151	0.1466	0.433	1	RAB8A	6.68
cg08952952	chr9	133836210	0.2598	0.3308	0.433	1		85.34
cg12543132	chrX	23761732	0.5168	0.6582	0.433	1	ACOT9	32.8
cg06193328	chr6	11711971	0.4712	0.6	0.433	1		85.86
cg07016349	chr9	38499310	0.2621	0.3337	0.433	1		87.49
cg02192204	chr16	88947943	0.1188	0.1513	0.433	1	CBFA2T3	94.23
cg17864919	chr10	101163947	-0.2045	0.2605	0.433	1	GOT1	87.7
cg15219145	chr6	10411911	-0.04516	0.05752	0.433	1	TFAP2A	1.7
cg09351230	chr7	1473949	-0.1547	0.197	0.433	1		94.21
cg04712436	chr5	90675933	-0.08416	0.1072	0.433	1	LOC100129716	3.49
cg19051334	chr1	27985531	-0.3676	0.4681	0.433	1		57.65
cg25184202	chr7	675530	0.1278	0.1628	0.433	1	PRKAR1B	94.73
cg15154047	chr8	143210309	-0.3771	0.4803	0.433	1		41.72
cg12392612	chr20	50054089	1.076	1.371	0.433	1	NFATC2	88.26
cg18323449	chr18	11979244	0.2863	0.3646	0.433	1		84.53
cg07936950	chr2	172953134	0.1366	0.174	0.433	1	DLX1	5.53
cg18068762	chr2	150954975	0.518	0.6597	0.433	1		72.16
cg27229471	chr14	73034173	0.2086	0.2657	0.433	1		88.27
cg20815154	chr1	174083513	-0.1886	0.2402	0.433	1		91.46
cg27591548	chr14	66442368	-0.1904	0.2425	0.433	1		90.48
cg11933604	chr10	114894415	-0.1374	0.175	0.433	1	TCF7L2	93.27
cg04629827	chrX	37544457	0.3247	0.4135	0.433	1	XK	87
cg00930762	chr2	73114359	-0.2729	0.3475	0.433	1	SPR	2.92
cg09792432	chr14	100463323	0.1507	0.1919	0.433	1		92.87
cg09250087	chr2	161127564	-0.1146	0.1459	0.433	1		95.63
cg05581666	chr11	112041210	0.1741	0.2217	0.433	1	TEX12	93.53
cg25913016	chr2	202283965	-0.2389	0.3043	0.433	1	TRAK2	90.08
cg15476885	chr12	14968227	0.9138	1.164	0.433	1	C12orf69	63.01
cg10018272	chr1	67519814	-0.04389	0.05589	0.433	1	SLC35D1	2.3
cg06830098	chr3	176980527	0.1271	0.1618	0.433	1		94.51
cg06958537	chr21	40176950	-0.3475	0.4426	0.433	1	ETS2	6.76
cg14746032	chr6	47221036	-0.1903	0.2424	0.433	1	TNFRSF21	93.2
cg07104666	chr1	36088739	0.2666	0.3396	0.433	1	PSMB2	91.17
cg11189837	chr21	28218596	-0.3351	0.4267	0.433	1	ADAMTS1	3.3
cg08390068	chr5	90389428	0.5158	0.6569	0.433	1	ADGRV1	91.52
cg05334419	chr1	180494132	-0.1353	0.1724	0.433	1		93.26
cg03962421	chr7	156943850	0.2771	0.3529	0.433	1	UBE3C	81.98
cg15645638	chr8	109799603	-0.02914	0.03711	0.433	1	TMEM74	0.8
cg04177395	chr11	78496497	-0.7294	0.929	0.433	1	ODZ4	38.39
cg04267214	chr1	39270050	-0.07451	0.09489	0.433	1		6.12
cg08353001	chr1	15715201	0.2017	0.2569	0.433	1	FHAD1	85.63
cg10096286	chr16	84497622	0.4864	0.6194	0.433	1	ATP2C2	87.43
cg26243894	chr7	128049684	-0.02542	0.03237	0.433	1	IMPDH1	1.81
cg07037019	chr1	159506621	-0.1649	0.2101	0.433	1	OR10J5	92.41
cg16701749	chr19	58726471	0.4958	0.6314	0.433	1		86.99
cg21549401	chr11	117881734	0.3343	0.4258	0.433	1		32.08
cg17738494	chr3	9773251	-0.2021	0.2574	0.433	1	BRPF1	2.34
cg25406657	chr15	63342033	-0.2482	0.3161	0.433	1	TPM1	88.09
cg23896126	chr10	26775535	-0.1762	0.2244	0.433	1	APBB1IP	93.84
cg24481376	chr13	112338237	-0.1569	0.1998	0.433	1		91.76
cg03683132	chr12	72104067	0.2093	0.2666	0.433	1		90.92
cg09678971	chr2	223160486	0.1364	0.1738	0.433	1	PAX3	4.42
cg03220879	chr6	145784936	0.2838	0.3615	0.433	1		89.04
cg13968953	chr3	97483466	-0.2356	0.3	0.433	1	ARL6	6.63
cg24978159	chr20	4747535	0.3114	0.3966	0.433	1		11.3
cg01764079	chr8	144718741	-0.3517	0.4479	0.433	1	ZNF623	3.58
cg13150801	chr6	6606065	-1.897	2.416	0.433	1	LOC285780	52.22
cg15469655	chr3	33245094	-0.183	0.233	0.433	1	SUSD5	91.56
cg01136571	chr2	71357245	-0.1591	0.2026	0.433	1	MCEE	6.93
cg01996208	chr2	121145181	-0.2317	0.2952	0.433	1		87.02
cg14678654	chr20	39321729	0.3983	0.5073	0.433	1		24.01
cg04012592	chr2	58656064	-0.02315	0.02948	0.433	1		1.63
cg20561504	chr14	79715920	-0.2215	0.2821	0.433	1	NRXN3	89.5
cg26628069	chr17	80925036	0.477	0.6076	0.433	1	B3GNTL1	84.08
cg00362478	chr7	43947547	0.09654	0.123	0.433	1	URGCP-MRPS24	95.53
cg16324369	chr12	123430162	0.3613	0.4601	0.433	1	ABCB9	76.82
cg08731623	chr17	15166153	-0.04568	0.05818	0.433	1	PMP22	2.01
cg21533897	chr11	64377229	0.2817	0.3588	0.433	1	NRXN2	30.11
cg23920079	chr20	20066303	-0.1649	0.2101	0.433	1	C20orf26	91.68
cg15259261	chr18	66401577	0.1931	0.246	0.433	1	CCDC102B	91.16
cg10996732	chr17	73502218	0.4987	0.6352	0.433	1	CASKIN2	59.17
cg23910073	chr9	87324564	-0.3528	0.4493	0.433	1	NTRK2	3.08
cg23752691	chr17	16284000	-0.3458	0.4405	0.433	1	UBB	3.16
cg20396460	chr5	172221388	0.1566	0.1995	0.433	1		93.43
cg02714994	chr19	15870836	0.4024	0.5125	0.433	1		62.8
cg14794425	chr6	11779078	-0.3353	0.427	0.433	1	ADTRP	75.04
cg08439216	chr12	8748879	-0.1529	0.1948	0.433	1		92.31
cg09561739	chr4	47916869	-0.09494	0.1209	0.433	1	NFXL1	4.39
cg09268450	chr14	101947168	-0.4636	0.5906	0.433	1		66.97
cg07171864	chr16	75247277	0.1621	0.2064	0.433	1		92.9
cg14652218	chrX	45710522	-0.2139	0.2725	0.433	1	LOC401585	18.82
cg07188233	chr14	92573147	-0.1778	0.2265	0.433	1	ATXN3	2.07
cg18059215	chr19	33095349	-0.05747	0.07321	0.433	1	ANKRD27	98.53
cg16551481	chr13	114292663	-0.09434	0.1202	0.433	1	TFDP1	95.28
cg19968840	chr15	45409319	0.03996	0.05089	0.433	1	DUOXA2	1.93
cg07935987	chr2	118943676	-0.3473	0.4423	0.433	1		2.81
cg10975193	chr12	5918724	-0.1474	0.1877	0.433	1	ANO2	92.72
cg27258933	chr6	5996657	-0.3244	0.4133	0.433	1		3.14
cg17039793	chr10	830909	-0.07731	0.09848	0.433	1		3.67
cg14903940	chr7	138391347	-0.4064	0.5176	0.433	1	ATP6V0A4	54.85
cg02741882	chr16	29888096	-0.08653	0.1102	0.433	1	SEZ6L2	3.66
cg10397009	chr20	62284737	-0.3458	0.4405	0.433	1	STMN3	4.73
cg03833789	chr22	31160459	-0.2285	0.2911	0.433	1	OSBP2	88.66
cg03043127	chr5	76010658	-0.2602	0.3314	0.433	1	F2R	2.6
cg08529779	chr20	10742454	0.1008	0.1284	0.433	1		94.96
cg20475607	chr5	17157182	0.1516	0.1931	0.433	1	LOC285696	92.06
cg02375499	chr12	6961433	-0.0262	0.03338	0.433	1	USP5	1.32
cg05599536	chr17	2590936	0.09839	0.1253	0.433	1		97.31
cg15849077	chr6	47762236	-0.1476	0.188	0.433	1	OPN5	93.29
cg24024176	chr10	21784395	-0.1032	0.1314	0.433	1	C10orf114	3.6
cg07606293	chr2	97378030	0.09242	0.1177	0.433	1	LMAN2L	95.38
cg08127840	chr3	64592123	0.198	0.2523	0.433	1	ADAMTS9	90.15
cg12680609	chr8	144328500	-0.234	0.2981	0.433	1	ZFP41	3.29
cg08753091	chr16	75498408	-0.2133	0.2717	0.433	1	TMEM170A	3.23
cg26329725	chr6	12229358	-0.2559	0.326	0.433	1		90.24
cg02334861	chr16	12618642	0.1771	0.2256	0.433	1	SNX29	87.95
cg19109740	chr8	1792775	0.2007	0.2557	0.433	1	ARHGEF10	93.43
cg16397644	chr1	55164322	0.1508	0.1921	0.433	1	MROH7	92.31
cg20089264	chr22	30234304	-0.03633	0.04628	0.433	1	ASCC2	1.74
cg08870587	chr11	70455278	0.4722	0.6015	0.433	1	SHANK2	72.3
cg13486813	chrX	53106053	0.2604	0.3317	0.433	1	GPR173	88.87
cg03694697	chr3	149248622	0.2884	0.3674	0.433	1	WWTR1	30.31
cg03815062	chr12	40537425	-0.245	0.3121	0.433	1		91.71
cg14421879	chr22	36043200	-2.781	3.542	0.433	1	APOL6	75.95
cg06296773	chr3	175338547	0.1897	0.2417	0.433	1	NAALADL2	87.53
cg08418111	chr11	18433745	-0.7046	0.8976	0.433	1	LDHC	49.85
cg14636556	chr19	13346848	-0.1817	0.2315	0.433	1	CACNA1A	91.26
cg19524040	chr15	72036418	-0.1166	0.1486	0.433	1	THSD4	3.9
cg18024479	chr7	93519220	-0.2221	0.2829	0.433	1	TFPI2	10.55
cg24984970	chr22	24536471	0.327	0.4166	0.433	1	CABIN1	35.14
cg08434081	chr20	48886785	-0.2801	0.3568	0.433	1	LINC01272	75.63
cg01000812	chr20	2796844	-0.2088	0.266	0.433	1	LOC100288797	84.84
cg20587213	chr17	39679000	-0.4177	0.5321	0.433	1		88.92
cg14555284	chr4	184244765	-0.1598	0.2036	0.433	1	CLDN24	91.65
cg10312513	chr1	32535981	-1.442	1.837	0.433	1		75.49
cg27009556	chr16	81813969	0.3604	0.4591	0.433	1	PLCG2	74.76
cg01019512	chr12	104323690	-0.0624	0.07949	0.433	1	HSP90B1	2.77
cg21449027	chr19	48884948	0.9398	1.197	0.433	1		92.34
cg26387355	chr12	131979066	0.1734	0.2209	0.433	1		89.48
cg26989927	chr17	34257435	0.181	0.2306	0.433	1	RDM1	5.95
cg25738497	chr6	90264564	0.162	0.2063	0.433	1	ANKRD6	92.33
cg18286154	chr8	125885232	0.4144	0.5278	0.433	1		93.2
cg07239725	chr6	156399999	-0.4304	0.5483	0.433	1		83.06
cg26839807	chr19	12444741	-0.2135	0.272	0.433	1	ZNF563	6.92
cg24693836	chr22	44102573	0.2118	0.2698	0.433	1	EFCAB6	90.72
cg19578305	chr2	213548986	-0.1969	0.2508	0.433	1		86.87
cg09973606	chr6	152599126	-0.2726	0.3473	0.433	1	SYNE1	84.75
cg02213260	chr14	23834995	-0.2199	0.2801	0.433	1	EFS	12.77
cg16562054	chr15	25276040	0.2415	0.3076	0.433	1		90.12
cg13896764	chr5	141704789	-0.09025	0.115	0.433	1	SPRY4	4.23
cg19361623	chr1	164949670	0.2295	0.2924	0.433	1		78.19
cg19327615	chr20	19955436	0.3447	0.4391	0.433	1	RIN2	47.82
cg07850832	chr5	37378050	0.09794	0.1248	0.433	1	WDR70	94.48
cg26016574	chr17	74116976	-0.1854	0.2362	0.433	1		92.4
cg26268125	chr12	2104116	0.1651	0.2104	0.433	1	DCP1B	93.79
cg06595653	chr12	130637449	0.2037	0.2595	0.433	1		83.79
cg01266467	chr17	5276372	0.08473	0.1079	0.433	1	RABEP1	95.66
cg17973147	chrX	46772394	0.8628	1.099	0.433	1	PHF16	28.36
cg26099899	chr6	128844860	-0.3756	0.4785	0.433	1		91.31
cg17225746	chr5	150974699	0.1092	0.1392	0.433	1		94.15
cg17612420	chr19	44952798	-0.1842	0.2347	0.433	1	ZNF229	4.8
cg04021745	chr1	236445389	-0.4718	0.6011	0.433	1	ERO1LB	2.4
cg22971550	chr2	11757139	2.209	2.814	0.433	1	GREB1	78.85
cg04808985	chr11	72301924	-0.3364	0.4286	0.433	1	PDE2A	30.61
cg16871527	chr20	20693360	-0.09352	0.1191	0.433	1	RALGAPA2	3.88
cg05137895	chr8	50164320	-1.005	1.28	0.433	1		69.43
cg10377690	chr15	80898550	-0.2168	0.2762	0.433	1		78.83
cg18443811	chr5	150460850	-0.04151	0.05289	0.433	1	TNIP1	2.57
cg12303318	chr6	130031784	-0.689	0.8778	0.433	1	ARHGAP18	79.51
cg08072763	chr17	35936705	0.2194	0.2795	0.433	1	SYNRG	92.49
cg01701297	chr15	50754893	-0.5064	0.6452	0.433	1	USP8	81.66
cg00110277	chr10	97668174	0.1108	0.1411	0.433	1	C10orf131	94.84
cg20037470	chr17	30185765	-0.1172	0.1493	0.433	1	C17orf79	8.4
cg26800202	chr1	200956326	0.1424	0.1814	0.433	1	KIF21B	92.45
cg16890994	chr1	18796341	-0.3692	0.4704	0.433	1		80.7
cg07518058	chr8	129199528	0.4548	0.5795	0.433	1		93.29
cg03892781	chr10	99771848	0.4329	0.5515	0.433	1	CRTAC1	89.84
cg06780608	chrX	54069294	-0.3236	0.4122	0.433	1	PHF8	14.88
cg09139956	chr12	123921434	-0.1655	0.2108	0.433	1	RILPL2	5.27
cg25654652	chr8	22423633	-0.7634	0.9725	0.433	1	SORBS3	1.86
cg06820541	chr14	61185926	-0.1792	0.2283	0.433	1	SIX4	92.72
cg03485172	chr13	95655579	0.4441	0.5659	0.433	1		32.01
cg03357160	chr6	42531879	-0.3215	0.4096	0.433	1	UBR2	1.68
cg06321636	chr4	39408304	-0.2834	0.3611	0.433	1	KLB	91.62
cg18172411	chr10	120485687	0.1736	0.2212	0.433	1	CACUL1	91.08
cg24660670	chr1	116371083	0.1663	0.2119	0.433	1		8.81
cg07876898	chr12	49297846	-0.06859	0.08738	0.433	1	CCDC65	3.4
cg20937101	chr7	186433	0.07788	0.09923	0.433	1		97.41
cg23131777	chr1	120438925	0.3614	0.4605	0.433	1	ADAM30	75.7
cg14691009	chr1	3832849	0.1461	0.1862	0.433	1		93.39
cg01684884	chr2	75185594	-0.06016	0.07665	0.434	1	POLE4	1.38
cg15196139	chr10	31986182	0.1997	0.2544	0.434	1		88.63
cg20079949	chr10	105597581	0.3962	0.5048	0.434	1	SH3PXD2A	76.89
cg08024484	chr1	37716287	0.2508	0.3196	0.434	1		78.16
cg09997171	chr12	57155969	0.2004	0.2554	0.434	1	HSD17B6	93.18
cg14136978	chr3	154745255	0.3817	0.4864	0.434	1		74.21
cg04530978	chr10	44858679	0.5476	0.6977	0.434	1		81.26
cg16312516	chr1	36642875	0.5573	0.7101	0.434	1	MAP7D1	85.23
cg11358315	chr12	24974603	0.1392	0.1773	0.434	1	BCAT1	93.66
cg07594622	chr11	44957614	-0.2215	0.2822	0.434	1	TP53I11	89.18
cg23200818	chr12	133414294	-0.1389	0.177	0.434	1		93.21
cg22389950	chr15	47476370	-0.1824	0.2323	0.434	1		2.85
cg16162146	chr16	30546600	-0.3608	0.4597	0.434	1	ZNF747	3.57
cg22685903	chr11	76856176	0.1999	0.2546	0.434	1	MYO7A	86.07
cg00926657	chr17	79880822	-0.3724	0.4745	0.434	1	MAFG	74.85
cg16101525	chr12	11913723	-0.1417	0.1805	0.434	1	ETV6	93.17
cg18021346	chr4	3028579	0.09025	0.115	0.434	1	GRK4	95.12
cg01606576	chr14	50065185	-0.1733	0.2208	0.434	1	PPIL5	3.42
cg17517799	chr1	6688679	0.1165	0.1484	0.434	1	THAP3	94.21
cg01276475	chr6	72596176	-0.2739	0.349	0.434	1	RIMS1	6.01
cg23401912	chr17	16256974	-0.3876	0.4938	0.434	1	CENPV	5.36
cg20784314	chr20	43513992	0.3097	0.3946	0.434	1	YWHAB	4.4
cg24475058	chr20	61008820	-0.6151	0.7837	0.434	1		46.86
cg06322259	chr8	8707334	-0.244	0.3109	0.434	1	MFHAS1	91.34
cg06842637	chr9	128508188	0.1928	0.2456	0.434	1	PBX3	9.66
cg16364372	chr11	77208640	0.2296	0.2925	0.434	1		80.55
cg04226365	chr6	44355287	-0.05504	0.07013	0.434	1	CDC5L	2.78
cg11944093	chr6	155448546	-0.5078	0.6471	0.434	1	TIAM2	92.44
cg16048517	chr5	11904442	-0.2019	0.2573	0.434	1	CTNND2	1.45
cg20039944	chr12	120884114	-0.04754	0.06058	0.434	1	TRIAP1	2.33
cg13211803	chr8	48815930	0.1146	0.1461	0.434	1	PRKDC	94.31
cg14602154	chr8	116618346	-0.09235	0.1177	0.434	1	TRPS1	95.32
cg09951650	chr15	51200814	-0.0296	0.03771	0.434	1	AP4E1	1.79
cg00892417	chr6	149291014	-0.1842	0.2347	0.434	1	UST	91.38
cg24122283	chr11	74457222	0.09633	0.1227	0.434	1		97.79
ch.5.3000938F	chr5	158746384	-0.07437	0.09476	0.434	1	IL12B	3.39
cg17655851	chr5	112073249	0.1882	0.2398	0.434	1	APC	7.54
cg20551956	chr1	235667907	-0.02628	0.03348	0.434	1	B3GALNT2	2.04
cg09116468	chr8	139473421	-0.5825	0.7422	0.434	1	FAM135B	60.64
cg02613871	chr1	45097931	-0.09701	0.1236	0.434	1	RNF220	2.99
cg12938068	chr13	28549698	0.4829	0.6153	0.434	1		2.45
cg09605432	chr6	130687139	0.6141	0.7825	0.434	1		16.16
cg21386140	chr1	154733240	-0.09534	0.1215	0.434	1	KCNN3	1.97
cg25408172	chr1	6671860	0.4598	0.5859	0.434	1		91.96
cg00094095	chr1	203834696	-0.3222	0.4105	0.434	1	SNRPE	94.35
cg07624353	chr20	57282594	0.1856	0.2365	0.434	1	STX16-NPEPL1	85
cg07042832	chr3	170136539	-0.5693	0.7255	0.434	1	CLDN11	19.3
cg13006202	chr16	89988309	-0.1766	0.225	0.434	1	TUBB3	3.79
cg20018667	chr18	8542642	-0.1288	0.1641	0.434	1		93.8
cg27453761	chr16	66624346	0.1326	0.1689	0.434	1		7.79
cg01477908	chr22	24402725	0.1968	0.2507	0.434	1	GSTTP2	84.56
cg23058239	chr12	54868395	-0.3786	0.4825	0.434	1	GTSF1	59.12
cg09876651	chr12	81331078	0.02508	0.03196	0.434	1	MIR618	1.7
cg07717559	chr17	2699021	0.4761	0.6067	0.434	1	RAP1GAP2	23.55
cg12158495	chr16	69373241	-0.05299	0.06753	0.434	1	COG8	2.82
cg06198384	chr1	63791999	-0.469	0.5976	0.434	1		5.67
cg26474473	chr1	20140740	0.1983	0.2527	0.434	1	RNF186	88.13
cg20564026	chr6	144696368	0.2175	0.2772	0.434	1	UTRN	91.21
cg02395846	chr17	43037309	0.09535	0.1215	0.434	1	C1QL1	4.24
cg03188580	chr6	28829378	-0.126	0.1605	0.434	1		96.36
cg12633680	chr7	150779047	0.1955	0.2492	0.434	1	FASTK	85.92
cg02261646	chr2	190627146	-0.2456	0.3129	0.434	1	OSGEPL1-AS1	2.37
cg06795691	chr16	50648887	0.4017	0.5119	0.434	1	NKD1	83.9
cg01879506	chr16	24394920	-0.173	0.2205	0.434	1		91.09
cg06342541	chr13	108088430	-0.2367	0.3017	0.434	1	FAM155A	90.99
cg03206537	chr20	44521739	0.3419	0.4357	0.434	1	CTSA	47.06
cg14262023	chr9	115095043	-0.2586	0.3295	0.434	1	ROD1	3.52
cg14858373	chr1	37229455	0.2864	0.3649	0.434	1		79.89
cg08496601	chrX	48380420	-0.3572	0.4552	0.434	1	EBP	24.07
cg04706597	chr6	42927940	0.8324	1.061	0.434	1	GNMT	28.4
cg00606968	chr9	123783802	0.5728	0.73	0.434	1	C5	91.77
cg10955960	chr6	116748028	-0.09507	0.1212	0.434	1	DSE	95.19
cg24670695	chr6	149228871	-0.1761	0.2244	0.434	1	UST	91.37
cg02757100	chr12	54670786	0.3635	0.4632	0.434	1	CBX5	80.65
cg27267227	chr16	29888023	-0.08719	0.1111	0.434	1	SEZ6L2	4.44
cg11919525	chr19	52552461	-0.06681	0.08514	0.434	1	ZNF432	3.1
cg20790163	chr6	21045531	-0.1126	0.1435	0.434	1	CDKAL1	94.84
cg21387812	chr4	157115098	-0.2734	0.3485	0.434	1		3.8
cg24159547	chr17	73128072	-0.03371	0.04296	0.434	1	NT5C	2.48
cg01893681	chr5	162864291	-0.1214	0.1548	0.434	1	CCNG1	4.17
cg17989257	chr6	100059014	0.1945	0.2478	0.434	1	PRDM13	7.02
cg05133205	chr6	32121249	0.8128	1.036	0.434	1	PPT2	30.46
cg01543370	chr7	1777309	0.5095	0.6493	0.434	1	ELFN1	91
cg00178030	chr16	16162238	0.1641	0.2091	0.434	1	ABCC1	90.71
cg24586899	chr8	142069261	-0.4956	0.6316	0.434	1		5.99
cg15779318	chr5	16466085	-0.2459	0.3133	0.434	1	ZNF622	2.66
cg02708687	chr10	125947612	-0.1519	0.1936	0.434	1		93.43
cg11191302	chr1	215950212	0.2382	0.3035	0.434	1	USH2A	91.74
cg15063725	chr1	173415205	-0.2375	0.3027	0.434	1	LOC100506023	86.58
cg15757853	chr18	20718301	-0.1638	0.2087	0.434	1	CABLES1	91.66
cg13974615	chr1	60209701	-0.5159	0.6574	0.434	1	FGGY	33.29
cg22773555	chr11	830233	0.05487	0.06993	0.434	1	EFCAB4A	2.72
cg26694526	chr2	4021567	0.2325	0.2963	0.434	1	LINC01304	81.22
cg04464650	chr20	37700756	0.169	0.2153	0.434	1		88.47
cg09168797	chr5	125800797	-0.5893	0.751	0.434	1	GRAMD3	87.18
cg10798815	chr1	12570695	0.2257	0.2876	0.434	1	VPS13D	7.96
cg09630051	chr6	31514607	-0.1204	0.1534	0.434	1	NFKBIL1	4.88
cg09120938	chr12	133424655	-0.3985	0.5079	0.434	1	CHFR	88.47
cg09257677	chr17	77078400	-0.065	0.08283	0.434	1	ENGASE	97.13
cg23013664	chr10	71582505	-0.3062	0.3902	0.434	1	COL13A1	84.87
cg00459953	chr20	35402377	-0.1286	0.1639	0.434	1	DSN1	4.54
cg03821987	chr8	144450609	0.0865	0.1102	0.434	1	C8orf51	3.11
cg06746884	chrX	31285129	-0.4376	0.5577	0.434	1	DMD	17.05
cg18882436	chrX	106693642	-0.324	0.4129	0.434	1		23.26
cg05637903	chr6	27100593	-0.06081	0.0775	0.434	1	HIST1H2AG	2.21
cg18421710	chr4	188009477	0.4633	0.5904	0.434	1		21.49
cg24506862	chr18	35146670	0.2889	0.3682	0.434	1	BRUNOL4	6.21
cg22482235	chr7	153586130	-0.4955	0.6315	0.434	1	DPP6	42.81
cg11401590	chr18	22009308	-0.12	0.1529	0.434	1	IMPACT	94.52
cg21118414	chr21	41516320	0.9841	1.254	0.434	1	DSCAM	65.28
cg04920515	chr12	7036736	-0.2304	0.2936	0.434	1	ATN1	8.69
cg22828147	chr6	4776490	-0.3765	0.4798	0.434	1	CDYL	4.43
cg20436596	chr10	114975963	0.4948	0.6306	0.434	1		26.85
cg11943330	chr10	121632322	-0.06743	0.08594	0.434	1	C10orf119	3.5
cg10897447	chr16	89660269	-0.4243	0.5407	0.434	1	CPNE7	80.04
cg16618282	chr3	47018402	-0.1121	0.1428	0.434	1	CCDC12	7.38
cg26108690	chr5	3736703	0.4369	0.5568	0.434	1		68.72
cg14156931	chr8	145515463	-0.05007	0.06382	0.434	1	HSF1	2.61
cg08111064	chr7	102105346	-0.0463	0.05901	0.434	1	LRWD1	2.17
cg14817448	chr3	125069389	0.482	0.6143	0.434	1	ZNF148	66.46
cg01919594	chr5	133362634	-0.2885	0.3677	0.434	1		84.04
cg13850893	chr1	176664947	0.1812	0.2309	0.434	1	PAPPA2	90.83
cg09860381	chr2	56243079	-0.2562	0.3266	0.434	1	MIR217HG	12.37
cg03039050	chr14	70232840	0.1112	0.1417	0.434	1	SRSF5	95.06
cg06883736	chr1	182992627	-0.3274	0.4173	0.434	1	LAMC1	1.68
cg02996137	chr17	5347973	0.173	0.2205	0.434	1	DHX33	89.83
cg02473600	chr2	128173750	-0.02645	0.03371	0.434	1		1.49
cg26531634	chr17	77006381	-0.689	0.8781	0.434	1	CANT1	49.18
cg10632966	chr10	105001051	0.3085	0.3932	0.434	1		74.29
cg00600786	chr10	80063061	-0.02189	0.02789	0.434	1		0.91
cg05982859	chr17	58164726	0.2071	0.2639	0.434	1	LOC645638	90.16
cg23487884	chr22	36554399	-0.1989	0.2535	0.434	1	APOL3	91.43
cg02010829	chr16	16090604	-0.2698	0.3439	0.434	1	ABCC1	83.83
cg16897579	chr3	51614916	-0.2327	0.2966	0.434	1	RAD54L2	91.54
cg16317516	chr11	47294196	-0.6971	0.8885	0.434	1	MADD	50.9
cg21855668	chr22	43611289	0.3958	0.5044	0.434	1	SCUBE1	93.81
cg06383088	chr9	100459634	-0.05977	0.07618	0.434	1	XPA	2.97
cg19047861	chr9	137001027	-0.2956	0.3768	0.434	1	WDR5	3.15
cg15687567	chr12	44191825	-0.1092	0.1392	0.434	1	TWF1	94.54
cg25183282	chr2	217236827	-0.1059	0.135	0.434	1	MARCH4	6.41
cg01678062	chr3	122283327	-0.05117	0.06522	0.434	1	PARP9	2.13
cg25431535	chr22	43084985	0.1911	0.2435	0.434	1		90.98
cg27273788	chr1	15416720	0.5152	0.6567	0.434	1	KAZN	79.63
cg03439805	chr12	109124743	-0.2658	0.3388	0.434	1	CORO1C	4.13
cg13507637	chr3	149307309	-0.3005	0.383	0.434	1	WWTR1	88.02
cg03023532	chrX	154285691	-0.2545	0.3244	0.434	1		5.07
cg04667114	chr13	34185082	-0.3382	0.4311	0.434	1		68.64
cg21786808	chr1	84227630	-0.2188	0.2789	0.434	1		91.09
cg02772121	chr6	30130881	0.8403	1.071	0.434	1	TRIM15	83.04
cg01597808	chr18	67955968	-0.2514	0.3205	0.434	1	SOCS6	1.42
cg05446586	chr22	40360681	0.09115	0.1162	0.434	1	GRAP2	95.15
cg07193173	chr16	72829426	-0.3929	0.5008	0.434	1	ZFHX3	95.22
cg24304848	chr11	44764716	0.4913	0.6263	0.434	1		55.35
cg09984810	chr19	11924864	-0.377	0.4805	0.434	1	ZNF440	2.44
cg11203293	chr13	25777762	-0.7544	0.9615	0.434	1		65.31
cg09685568	chr22	19418439	0.1223	0.1559	0.434	1	HIRA	5.43
cg22559578	chr6	51952642	-0.4126	0.526	0.434	1	PKHD1	49.51
cg26389737	chr7	150673192	0.3493	0.4453	0.434	1	KCNH2	91.52
cg20676806	chr16	4585580	-0.286	0.3646	0.434	1	CDIP1	87.3
cg18544592	chr8	97940238	0.1254	0.1599	0.434	1	CPQ	94.73
cg19325287	chr9	27386983	-0.2063	0.263	0.434	1	MOB3B	90.24
cg19764206	chr7	6070854	0.1537	0.196	0.434	1	ANKRD61	93.19
cg17510733	chr2	42513028	-0.09787	0.1247	0.434	1	EML4	95.01
cg20707322	chr3	154694767	0.1493	0.1903	0.434	1		94.43
cg01712976	chr14	45722289	-0.02664	0.03396	0.434	1	C14orf106	1.2
cg16345667	chr11	69975512	0.1372	0.1748	0.434	1	ANO1	93.9
cg04731570	chr5	139487691	-0.3285	0.4188	0.434	1		1.22
cg06820054	chr2	105903947	-0.4219	0.5377	0.434	1	TGFBRAP1	92.89
cg04394390	chr16	66650803	0.2768	0.3528	0.434	1	CMTM4	80.66
cg01658333	chr10	97364228	0.1868	0.2381	0.434	1		87.59
cg20442926	chr22	27431824	0.3402	0.4336	0.434	1		82.21
cg16006841	chr5	176797999	-2.661	3.392	0.434	1	RGS14	28.14
cg26009628	chr20	42893487	-0.256	0.3263	0.434	1	GDAP1L1	83.32
cg01916664	chr17	78113354	-0.4792	0.6109	0.434	1	EIF4A3	87.26
cg21963042	chr8	22926674	-0.2694	0.3433	0.434	1	TNFRSF10B	4.09
cg06837311	chr2	69533955	-0.06892	0.08786	0.434	1		1.66
cg00031059	chr10	127854811	-0.1577	0.201	0.434	1	ADAM12	91.71
cg14237317	chr2	208394971	-0.296	0.3773	0.434	1	CREB1	2.48
cg07993134	chr21	31121218	-0.1782	0.2271	0.434	1	GRIK1-AS1	91.2
cg23883535	chr1	55681567	-0.1448	0.1846	0.434	1	LOC100507634	6.25
cg22553273	chr2	227660151	0.0547	0.06973	0.434	1	IRS1	97.77
cg11582403	chr7	27229028	-0.4657	0.5936	0.434	1		25.45
cg03118379	chr1	33803235	-0.1364	0.1739	0.434	1	PHC2	93.59
cg00201234	chr3	13590968	-0.2275	0.29	0.434	1	FBLN2	2.53
cg16536560	chr8	68341055	-0.5019	0.6397	0.434	1	CPA6	83.26
cg03312749	chr15	51199888	-0.3812	0.486	0.434	1	AP4E1	17.47
cg21685662	chr9	117365833	-0.1196	0.1525	0.434	1		94.23
cg08102141	chr17	49008670	-0.3291	0.4195	0.434	1		4.15
cg13037192	chr19	16635729	-0.1613	0.2056	0.434	1	CHERP	92.14
cg15436655	chr14	56391960	-0.1804	0.2299	0.434	1		91.16
cg16922466	chr6	33291527	-0.1029	0.1312	0.434	1	DAXX	3.3
cg26571976	chr11	103401184	-0.1313	0.1673	0.434	1		93.91
cg17229421	chr10	126524899	0.3471	0.4425	0.434	1	FAM175B	93.38
cg00854429	chr7	65520870	0.2064	0.2631	0.434	1		93.39
cg08587717	chrX	118709261	-0.659	0.8401	0.434	1	UBE2A	25.47
cg06134447	chr8	10690581	-0.1683	0.2146	0.434	1	PINX1	90.84
cg25615509	chr22	32146195	-0.07644	0.09744	0.434	1	C22orf30	3.44
cg12704673	chr3	119395842	-0.07779	0.09917	0.434	1	COX17	3.5
cg11774499	chr19	46303628	0.7531	0.9601	0.434	1	RSPH6A	36.97
cg17234287	chr1	234844971	-0.2279	0.2905	0.434	1		89.29
cg13930300	chr1	92950265	-0.05177	0.066	0.434	1	GFI1	1.7
cg21091985	chr6	31706222	-0.08755	0.1116	0.434	1		3.99
cg22123708	chr14	68627988	0.1309	0.1669	0.434	1	RAD51B	95.05
cg27577738	chr8	11726151	-0.0739	0.0942	0.434	1	CTSB	2.88
cg23508201	chr17	38677884	-0.21	0.2677	0.434	1		83.14
cg10714940	chr3	120461535	0.09523	0.1214	0.434	1	GTF2E1	3.22
cg02958126	chr11	62370246	-0.8242	1.051	0.434	1	EML3	39.45
cg01006116	chrX	19374062	-0.3897	0.4968	0.434	1	PDHA1	79.44
cg09086087	chr16	68000763	0.3048	0.3885	0.434	1	SLC12A4	44.07
cg18276568	chr5	131445768	-0.5919	0.7546	0.434	1		71.07
cg12428989	chr2	172777802	0.133	0.1696	0.434	1	HAT1	95.13
cg21725544	chr7	107384026	-0.1128	0.1438	0.434	1	CBLL1	5.27
cg07260508	chr11	131799134	0.6116	0.7797	0.434	1	NTM	38.33
cg26734206	chr8	134137979	-0.2136	0.2723	0.434	1	TG	88.29
cg08010546	chr17	45060287	0.2505	0.3193	0.434	1		72.59
cg02270433	chr16	89845389	-0.3279	0.418	0.434	1	FANCA	50.94
cg05845765	chr7	101880148	0.4649	0.5926	0.434	1	CUX1	22.06
cg27607583	chr16	3767744	0.03341	0.04259	0.434	1	TRAP1	0.9
cg20680664	chr1	59282191	-0.06107	0.07785	0.434	1		2.63
cg16993213	chr1	6051358	-0.2303	0.2935	0.434	1	NPHP4	13.7
cg16564525	chr1	156561143	0.4405	0.5615	0.434	1	APOA1BP	40.51
cg11430659	chr2	201374471	-0.09609	0.1225	0.434	1	KCTD18	3.6
cg23008822	chr2	72309279	-0.2898	0.3695	0.434	1		48.19
cg22558673	chr1	35257858	0.2543	0.3243	0.434	1	GJA4	85.74
cg15869090	chr11	9098849	-0.2245	0.2863	0.434	1	SCUBE2	91.24
cg15617929	chr10	120324300	-0.4041	0.5151	0.434	1		68.66
cg16855604	chr9	26746480	-0.2621	0.3341	0.434	1		85.41
cg01023053	chr1	87797123	0.05852	0.07461	0.434	1	LMO4	2.89
cg12342999	chr20	49436340	0.4164	0.5309	0.434	1	BCAS4	40.97
cg20883115	chr19	14425528	-0.1685	0.2148	0.434	1		91.41
cg11158515	chr3	178234218	0.2609	0.3326	0.434	1		90.95
cg00748375	chr13	26475810	0.4573	0.583	0.434	1	ATP8A2	83.62
cg10679383	chr5	77862710	-0.4467	0.5695	0.434	1	LHFPL2	91.03
cg18749034	chr10	114842894	0.1218	0.1552	0.434	1	TCF7L2	94.5
cg08834631	chr3	197687333	-0.2389	0.3046	0.434	1	LMLN	4.19
cg05553056	chr8	894699	0.2949	0.3759	0.434	1	ERICH1-AS1	79.7
cg03147324	chr15	29928082	0.09094	0.1159	0.434	1		96.19
cg07007691	chr13	21289669	-0.1632	0.208	0.434	1	IL17D	91.96
cg04443103	chr14	60922815	-0.3767	0.4803	0.434	1	C14orf39	79.46
cg06291093	chrX	2984721	-0.4792	0.6109	0.434	1	ARSF	69.58
cg09897456	chr12	5620685	0.43	0.5482	0.434	1		74.55
cg00604979	chr9	130372058	-0.4386	0.5592	0.434	1		70.06
cg16776967	chr10	17105309	-0.1008	0.1285	0.434	1	CUBN	94.82
cg09267708	chr1	155883625	0.1464	0.1867	0.434	1	KIAA0907	93.75
cg24703661	chr19	42381258	-0.2578	0.3287	0.434	1	CD79A	13.13
cg07977881	chr8	38359656	0.4842	0.6174	0.434	1		82.49
cg06658821	chr9	36135378	0.2183	0.2784	0.434	1	GLIPR2	89.93
cg12005703	chr3	50607201	-0.3369	0.4295	0.434	1	HEMK1	3.21
cg02194398	chr4	142556368	0.2626	0.3348	0.434	1	IL15	82.58
cg16891361	chr2	236450978	0.2537	0.3234	0.434	1	AGAP1	82.03
cg15325875	chr10	102892787	0.3403	0.4339	0.434	1	TLX1	17.81
cg14611683	chr1	45452580	0.4044	0.5156	0.434	1	EIF2B3	33.44
cg02505099	chr3	122718411	-0.6189	0.7891	0.434	1	SEMA5B	71.31
cg08141308	chr5	132283723	0.241	0.3073	0.434	1	AFF4	88.8
cg12783491	chr2	20212831	-0.1294	0.165	0.434	1	MATN3	7.43
cg17241816	chr17	79981086	-0.09587	0.1222	0.434	1	STRA13	4.36
cg19090585	chr5	17654594	0.149	0.19	0.434	1		92.88
cg15030568	chr6	1619445	0.4759	0.6067	0.434	1		44.35
cg13953872	chr8	133624459	0.1238	0.1579	0.434	1	LRRC6	93.82
cg03907079	chr5	141437672	-0.2827	0.3605	0.434	1		90.55
cg04016744	chr4	156874766	0.03718	0.0474	0.434	1	CTSO	2.27
cg15433862	chr1	26185800	-0.0818	0.1043	0.434	1	AUNIP	3.82
cg23460482	chr19	18697486	0.187	0.2384	0.434	1		88.04
cg00214250	chr7	157711173	0.06738	0.08591	0.434	1	PTPRN2	97.45
cg00103243	chr1	237433757	0.5744	0.7323	0.434	1	RYR2	81.64
cg11707324	chr4	166299239	0.1518	0.1935	0.434	1	CPE	92.93
cg12292947	chr7	47343625	0.1282	0.1635	0.434	1	TNS3	94.06
cg24900096	chr20	60698157	-0.06311	0.08046	0.434	1	LSM14B	3.09
cg23418645	chr14	66974032	0.2285	0.2914	0.434	1	GPHN	9.86
cg20645911	chr20	33567721	-1.202	1.533	0.434	1	MYH7B	58.52
cg03106441	chr5	110910789	0.3999	0.5099	0.434	1	STARD4-AS1	92.45
cg18455136	chr3	3102988	-0.5683	0.7246	0.434	1	CNTN4-AS1	74.69
cg11650196	chr15	42142881	0.145	0.1848	0.434	1	SPTBN5	93.01
cg05302139	chr2	38586852	-0.3872	0.4936	0.434	1	ATL2	90.03
cg20052355	chr15	73075404	-0.1914	0.2441	0.434	1	ADPGK	2.05
cg19125926	chr11	118402231	0.445	0.5675	0.434	1	LOC101929089	5.68
cg00961586	chr22	45254210	0.2164	0.276	0.434	1	PRR5-ARHGAP8	92.05
cg26552696	chr16	57837383	0.2397	0.3056	0.434	1	KIFC3	73.69
cg03176423	chr6	29698518	0.4332	0.5523	0.434	1	LOC285830	36.21
ch.6.53095038R	chr6	52987079	-0.08577	0.1094	0.434	1		3.59
cg22891212	chr1	177134003	0.07551	0.09628	0.434	1	ASTN1	3.38
cg00837967	chr6	166879361	-0.2367	0.3018	0.434	1	RPS6KA2-IT1	83.68
cg02008951	chr19	5703619	0.2618	0.3339	0.434	1	LONP1	97.17
cg03016675	chr7	94987300	-0.3354	0.4277	0.434	1		49.24
cg19966328	chr6	68597705	0.1976	0.252	0.434	1		88.31
cg13555464	chr9	94183343	-0.2474	0.3155	0.434	1	NFIL3	37.69
cg16654419	chr10	135379580	0.3083	0.3931	0.434	1	SYCE1	94.34
cg23276187	chr17	2240362	-0.2937	0.3745	0.434	1	TSR1	2.17
cg22040469	chr11	17742759	-0.2722	0.3471	0.434	1	MYOD1	10.19
cg11632838	chr10	105372545	0.1668	0.2127	0.434	1	SH3PXD2A	91.89
cg10906138	chrX	46433744	-0.2359	0.3008	0.434	1	CHST7	16.82
cg23435916	chr12	25705290	-0.3166	0.4037	0.434	1	IFLTD1	78.31
cg13349304	chr6	43738653	-0.05893	0.07514	0.434	1	VEGFA	2.84
cg23015099	chr17	46685872	0.5778	0.7368	0.434	1	HOXB7	92.09
cg20211653	chr9	107688724	-0.08785	0.112	0.434	1	ABCA1	3.33
cg22871375	chr12	113623383	-0.2255	0.2875	0.434	1	C12orf52	3.69
cg17747005	chr8	68864324	-0.2908	0.3708	0.434	1	PREX2	4.15
cg05431105	chr9	139268453	0.2904	0.3704	0.434	1	CARD9	76.33
cg22963133	chr5	53606234	-0.3503	0.4467	0.434	1	ARL15	4.05
cg15547734	chr5	45262443	-0.1694	0.216	0.434	1	HCN1	91.48
cg12684999	chr2	161099777	-0.2786	0.3553	0.434	1		83.22
cg06314065	chr17	54517989	-0.3836	0.4892	0.434	1	ANKFN1	73.56
cg18697160	chr10	134184523	0.144	0.1837	0.434	1	LRRC27	94.87
cg16100244	chr15	93121689	0.2222	0.2833	0.434	1		83.97
cg22380921	chr3	85008786	0.2396	0.3055	0.434	1	CADM2	17.03
cg16721449	chr2	73052964	-0.05168	0.0659	0.434	1	EXOC6B	1.3
cg17549853	chr21	46932386	-0.3044	0.3881	0.434	1	COL18A1	89.84
cg26329328	chr1	78503815	-0.1263	0.1611	0.434	1		95.06
cg04441562	chr5	79865276	0.1043	0.133	0.434	1	ANKRD34B	5.79
cg10397934	chr2	242868376	0.5222	0.6659	0.434	1		84.79
cg19048331	chr20	11897921	0.1938	0.2471	0.434	1	BTBD3	91.76
cg12203044	chr7	36327498	0.3259	0.4155	0.434	1	EEPD1	71.06
cg19510970	chr12	133066754	-0.4466	0.5694	0.434	1	FBRSL1	3.31
cg01267185	chr1	183274221	-0.3207	0.4089	0.434	1	NMNAT2	81.62
cg13957223	chr13	37977999	0.2125	0.271	0.434	1		90.25
cg06607214	chr9	112008113	-0.275	0.3507	0.434	1	EPB41L4B	79.23
cg07280629	chr16	30583784	-0.08529	0.1088	0.434	1	ZNF688	4.3
cg16485993	chr13	60205186	-0.1988	0.2535	0.434	1		90.84
cg05124370	chr8	1624580	-0.6478	0.826	0.434	1	DLGAP2	93.02
cg15263862	chr1	206306498	0.504	0.6427	0.434	1		46.77
cg21327786	chr10	77135572	-0.1301	0.1659	0.434	1	ZNF503	94.32
cg27149973	chr17	74868725	-0.2974	0.3793	0.434	1	MGAT5B	14.89
cg01057532	chr15	25522378	0.3727	0.4753	0.434	1	SNORD109A	46.63
cg16198734	chr2	202004649	-0.2419	0.3084	0.434	1	CFLAR	52.53
cg05574076	chr3	142694271	0.1581	0.2016	0.434	1	PAQR9-AS1	93.01
cg01171588	chr4	144106478	0.06707	0.08553	0.434	1	USP38	2.96
cg15949380	chr1	156083251	0.1892	0.2413	0.434	1	LMNA	85.26
cg16782193	chr5	97444430	-0.2167	0.2763	0.434	1		89.49
cg26109145	chr17	79045877	-0.7996	1.02	0.434	1	BAIAP2	68.04
cg13673536	chr9	71397641	0.3373	0.4301	0.434	1	PIP5K1B	86.36
cg20140034	chr11	111250355	-0.4697	0.599	0.434	1	POU2AF1	67.08
cg05262335	chr6	159466062	0.1159	0.1477	0.434	1	TAGAP	4.86
cg22715760	chr15	44069288	-0.04337	0.05531	0.434	1	ELL3	2.73
cg01122716	chr1	156308611	0.09416	0.1201	0.434	1	TSACC	3.75
cg09130161	chr19	17640530	-0.3621	0.4618	0.434	1	FAM129C	62.55
cg23151860	chr13	26793689	-0.3225	0.4113	0.434	1	RNF6	90.03
cg22612116	chr3	134204778	-0.08247	0.1052	0.434	1	ANAPC13	3.95
cg06264430	chr8	30039170	0.1185	0.1511	0.434	1	MIR548O2	94.36
cg09228961	chr2	105048963	0.2601	0.3316	0.434	1		87.63
cg14673853	chr9	32645329	0.486	0.6198	0.434	1		81.87
cg17747265	chr1	1875780	1.007	1.284	0.434	1		32.56
cg02668581	chr2	216878340	-0.04051	0.05167	0.434	1	MREG	1.89
cg07003993	chr11	66790078	-0.4628	0.5902	0.434	1	SYT12	59.21
cg15636938	chr5	178223396	-0.3499	0.4463	0.434	1		75.69
cg27231550	chr1	70503881	-0.2384	0.304	0.434	1	LRRC7	88.7
cg02387182	chr14	94423111	0.2685	0.3424	0.434	1	ASB2	83.96
cg16933762	chr3	77147109	-0.2137	0.2725	0.434	1	ROBO2	91.02
cg26046904	chr15	90016481	0.4501	0.574	0.434	1	RHCG	52.29
cg17602683	chr20	47363678	0.2179	0.2779	0.434	1	PREX1	87.05
cg19221251	chr7	104653679	-0.09444	0.1204	0.434	1	KMT2E-AS1	5.83
cg16033941	chr1	3527997	-0.05905	0.07531	0.434	1	MEGF6	2.75
cg15212956	chr21	35014245	0.04475	0.05707	0.434	1	ITSN1	2.76
cg25510610	chr8	38240894	-0.2723	0.3472	0.434	1	WHSC1L1	2.63
cg11498079	chr5	173043766	-0.5197	0.6627	0.434	1	BOD1	4.11
cg16536309	chr6	39690491	-0.2129	0.2716	0.434	1	KIF6	93.88
cg17463807	chr17	19147937	0.2811	0.3585	0.434	1	EPN2	87.23
cg09342610	chrX	135333415	-0.405	0.5165	0.434	1	MAP7D3	22.26
cg21046160	chr22	24105147	-0.1609	0.2051	0.434	1	C22orf15	7.28
cg09786254	chr2	69983409	-0.5644	0.7198	0.434	1	ANXA4	62.01
cg11977795	chr6	37403404	0.4765	0.6077	0.434	1	CMTR1	92.59
cg20610545	chr12	861469	-0.0766	0.09769	0.434	1	WNK1	3.96
cg02954212	chr16	56226350	0.1419	0.181	0.434	1	LOC283856	5.47
cg22277431	chr2	75426726	-0.05503	0.07018	0.434	1	TACR1	2.84
cg04207746	chr1	236448232	0.6281	0.8011	0.434	1		87.46
cg22899163	chr14	70826046	0.08604	0.1097	0.434	1	COX16	3.75
cg17128996	chr17	76921031	0.03929	0.05011	0.434	1	TIMP2	2.71
cg00446184	chr15	52569079	0.1767	0.2254	0.434	1	MYO5C	92.3
cg26221631	chr11	129245988	-0.08372	0.1068	0.434	1	BARX2	3.47
cg16108835	chr16	820122	0.2974	0.3793	0.434	1	MSLNL	85.91
cg05976693	chr5	105937665	-0.2558	0.3262	0.434	1		91.02
cg08759689	chr7	99214442	-0.1128	0.1438	0.434	1	ZNF498	3.68
cg16149607	chr9	110918931	0.4915	0.6269	0.434	1		37.98
cg18283844	chr1	114495894	0.2822	0.3599	0.434	1	HIPK1	88.05
cg20946504	chr4	69215786	-0.07781	0.09924	0.434	1	YTHDC1	2.46
cg20690782	chr1	26937762	-0.1813	0.2313	0.434	1		91.03
cg16600119	chr3	129033604	-0.07613	0.09709	0.434	1		2.31
cg27309642	chr10	104827716	-0.09797	0.1249	0.434	1	CNNM2	95.26
cg00353676	chr9	108675455	0.2142	0.2732	0.434	1		88.09
cg04728164	chr13	80475855	0.1852	0.2361	0.434	1	LINC00382	89.94
cg02484850	chr22	36783942	-0.04121	0.05256	0.434	1	MYH9	2.14
cg23351584	chr11	86512100	-0.294	0.3749	0.434	1	PRSS23	16.49
cg27056759	chr14	105373391	0.5304	0.6764	0.434	1		70.76
cg22824730	chr5	94120625	0.5959	0.7601	0.434	1	MCTP1	37.56
cg23353570	chr17	15853470	-0.136	0.1735	0.434	1	ADORA2B	93.18
cg08444284	chr6	30688882	-0.2006	0.2558	0.434	1	TUBB	8.36
cg20203405	chr18	10122235	0.3706	0.4727	0.434	1		76.89
cg15704662	chr8	128388831	-0.8249	1.052	0.434	1		60.01
cg17197859	chr9	35091718	0.1428	0.1821	0.434	1	PIGO	93.61
cg15642384	chr15	81666490	0.2183	0.2784	0.434	1	TMC3	86.94
cg07756148	chr19	14247627	-0.06256	0.07979	0.434	1	ASF1B	2.52
cg26138256	chrX	86520689	0.2544	0.3245	0.434	1		55.39
cg19890616	chr19	58486762	0.1846	0.2354	0.434	1	C19orf18	87.86
cg17496421	chr8	49595535	0.4173	0.5322	0.434	1		76.45
cg12206981	chr1	153940165	-0.3683	0.4698	0.434	1	SLC39A1	2.42
cg03179747	chr10	125319436	0.2494	0.3181	0.434	1		78.09
cg19970908	chr11	45710875	0.2797	0.3568	0.434	1		48.77
cg16688483	chr8	102506389	-0.06971	0.08891	0.434	1	GRHL2	3.29
cg18343290	chr7	140218068	-0.4765	0.6078	0.434	1		20.99
cg26937500	chr7	3083338	-0.7298	0.9309	0.434	1	CARD11	6.24
cg12824502	chr15	75182590	-0.07162	0.09135	0.434	1	MPI	2.93
cg15003763	chr2	192950079	0.1553	0.1981	0.434	1	TMEFF2	92.27
cg03380342	chr4	178400255	-0.1061	0.1354	0.434	1		94.43
cg04079954	chr3	197024267	-0.433	0.5523	0.434	1	DLG1-AS1	4.12
cg19781706	chr5	86692694	-0.2474	0.3155	0.434	1	CCNH	88.84
cg24948792	chr10	102789961	0.3595	0.4586	0.434	1	SFXN3	86.28
cg16446346	chr13	114821424	-0.1485	0.1893	0.434	1	RASA3	92.12
cg01062938	chr8	92221616	0.171	0.2181	0.434	1	SLC26A7	91.38
cg13582072	chr13	108520252	-0.3169	0.4042	0.434	1	FAM155A	3.55
cg10514420	chr2	24231022	0.2395	0.3055	0.434	1		88.29
cg00341602	chr1	156695896	0.07708	0.09831	0.434	1	ISG20L2	3.6
cg27394656	chr2	73452261	0.1489	0.1899	0.434	1	SMYD5	93.23
cg21802863	chr2	50756125	-0.08945	0.1141	0.434	1	NRXN1	95.2
cg20347477	chr9	139606218	-0.1026	0.1309	0.434	1	FAM69B	4.26
cg05631547	chr5	87677783	0.3221	0.4109	0.434	1	TMEM161B-AS1	88.01
cg04426620	chr10	977622	-0.3985	0.5083	0.434	1		3.28
cg04972433	chr1	183604810	-0.2564	0.3271	0.434	1	ARPC5	2.71
cg10098403	chr11	128832817	-0.1518	0.1936	0.434	1		93.28
cg06381905	chr16	10614634	0.3251	0.4146	0.434	1		84.94
cg13612693	chr11	2602171	0.2254	0.2875	0.434	1	KCNQ1	86.69
cg17862146	chr5	33105989	0.1594	0.2034	0.434	1		91.7
cg01091261	chr16	4029363	0.1701	0.217	0.434	1	ADCY9	93.32
cg00907198	chr3	153811985	0.1532	0.1955	0.434	1		93.12
cg01682287	chr1	58263064	0.4715	0.6015	0.434	1	DAB1	63.84
cg27265778	chr1	158116650	0.1932	0.2464	0.434	1		89.67
cg14841337	chr1	167425345	-0.3789	0.4833	0.434	1	CD247	2.82
cg06825849	chr16	4635594	-0.2216	0.2826	0.434	1	LOC342346	3.77
cg24895779	chr19	15938819	0.7027	0.8963	0.434	1	UCA1	69.67
cg11829164	chr6	167057748	0.9005	1.149	0.434	1	RPS6KA2	56.24
cg25075684	chr7	2933297	0.3235	0.4127	0.434	1		35.33
cg13760231	chr22	49748686	-0.1771	0.2259	0.434	1		91.6
ch.16.5395104F	chr16	5455103	-0.2176	0.2775	0.434	1		2.52
cg08349786	chr20	42360913	-0.2167	0.2764	0.434	1		84.87
cg10295800	chr10	60145091	-0.0443	0.05651	0.434	1	TFAM	1.24
cg25211894	chr11	66497107	-0.2046	0.2609	0.434	1		92.62
cg21776569	chr3	88199512	-0.3675	0.4687	0.434	1	CGGBP1	2.91
cg05161016	chr19	3135979	-0.345	0.44	0.434	1	GNA15	6.03
cg08405844	chr16	30798709	0.07345	0.09369	0.434	1	ZNF629	4.24
cg01939220	chr3	65344739	-0.2247	0.2867	0.434	1	MAGI1	89.7
cg06994589	chr1	11771376	0.3301	0.4211	0.434	1	C1orf187	41.85
cg16175258	chr1	204380135	-0.1302	0.1661	0.434	1	PPP1R15B	2.73
cg21092526	chr14	71839064	0.1064	0.1357	0.434	1		94.8
cg13080626	chr1	110753717	-0.03928	0.0501	0.434	1	KCNC4	1.61
cg14308526	chr11	128633932	0.4892	0.624	0.434	1	FLI1	94.71
cg19517476	chr19	14591301	0.178	0.2271	0.434	1	GIPC1	95.93
cg15616893	chr4	169551753	0.1678	0.2141	0.434	1	PALLD	92.5
cg23590244	chr6	30685311	0.04851	0.06188	0.434	1	MDC1	1.21
cg02728492	chr16	74725174	-0.1992	0.2541	0.434	1	MLKL	90.47
cg11519583	chr19	44293442	0.3559	0.4539	0.434	1		16.34
cg13177747	chr8	109095951	-0.07052	0.08996	0.434	1	RSPO2	2.71
cg01724319	chr10	70047236	0.1163	0.1483	0.434	1	PBLD	93.75
cg12107699	chr21	46238210	-0.04715	0.06015	0.434	1	SUMO3	1.19
cg03479059	chr15	73626734	0.1895	0.2417	0.434	1	HCN4	87.92
cg15894369	chr2	720975	0.4321	0.5513	0.434	1		85.29
cg07914856	chr17	77788484	-0.08715	0.1112	0.434	1		3.51
cg21043481	chr4	3250722	-0.2127	0.2713	0.434	1	C4orf44	90.89
cg12131685	chr11	92588304	-0.2807	0.3581	0.434	1	FAT3	48.55
cg19719313	chr10	130521919	0.3558	0.4539	0.434	1		83.7
cg11544522	chr15	70828097	-0.2437	0.3109	0.434	1		2.79
cg21326251	chr6	128199727	-0.2282	0.2912	0.434	1	THEMIS	89.84
cg25879705	chr15	25449481	-0.443	0.5651	0.434	1	SNORD115-17	79.64
cg23446587	chr15	41952005	-0.4196	0.5353	0.434	1	MGA	57
cg18391514	chr15	77222517	1.056	1.347	0.434	1	RCN2	90.2
cg07315715	chr12	57119354	-0.06839	0.08724	0.434	1	NACA	3.18
cg07589875	chr17	38950705	-0.08275	0.1056	0.434	1	KRT28	95.77
cg10786098	chr12	117468289	0.3511	0.4479	0.434	1	FBXW8	89.31
cg07128624	chr12	108153566	0.1854	0.2366	0.434	1	PRDM4	91.81
cg24808162	chr1	44067587	0.2112	0.2694	0.434	1	PTPRF	84.72
cg15343119	chr18	74961785	-0.1744	0.2225	0.434	1	GALR1	7.74
cg16681649	chr11	86643955	0.109	0.1391	0.434	1		94.82
cg15708313	chr3	40128541	0.3447	0.4397	0.434	1	MYRIP	65.93
cg10919111	chr10	74075783	-0.3996	0.5098	0.434	1		74.04
cg17567564	chr22	41441099	0.1584	0.2021	0.434	1		92.79
cg09254939	chr19	51520259	-0.1031	0.1316	0.434	1	KLK10	5.22
cg22542050	chr1	98924511	-0.4037	0.515	0.434	1		64.63
cg16927778	chr1	202957990	0.1875	0.2392	0.434	1	LOC100506747	89.54
cg16205979	chr7	156746457	0.1832	0.2338	0.434	1	NOM1	92.28
cg10530669	chr13	27131162	-0.3177	0.4053	0.434	1	WASF3	10.13
cg08055330	chr9	139704416	-0.2235	0.2852	0.434	1	C9orf86	88
cg08858923	chr3	81304819	-0.1523	0.1943	0.434	1		92.8
cg06841432	chrX	153097407	-0.392	0.5	0.434	1	PDZD4	59.25
cg12627273	chr17	40913076	-0.06322	0.08065	0.434	1	LOC100190938	3.41
cg08115183	chr7	1705139	0.1053	0.1343	0.434	1		4.48
cg09724776	chr6	33175804	0.06961	0.0888	0.434	1	RING1	3.17
cg15488912	chr15	41806372	-0.331	0.4222	0.434	1	LTK	60.66
cg22399096	chrX	134478627	-0.3593	0.4584	0.434	1	ZNF449	18.73
cg13482010	chr3	122703782	0.3527	0.4499	0.434	1	SEMA5B	84.82
cg18360726	chr8	125437857	0.06798	0.08672	0.434	1		2.62
cg00744753	chr18	22861834	0.5792	0.7389	0.434	1	ZNF521	78.57
cg00036011	chr6	26271718	-0.2921	0.3726	0.434	1	HIST1H3G	2.42
cg15304425	chr8	27516511	0.1757	0.2241	0.434	1	SCARA3	90.93
cg07238450	chr5	15720153	-0.724	0.9236	0.434	1	FBXL7	74
cg16606032	chr12	57542221	-0.1805	0.2302	0.434	1	LRP1-AS	91.61
cg22272218	chr17	80671320	0.1995	0.2545	0.434	1		91.83
cg07980652	chr6	40443014	0.2571	0.3279	0.434	1	LRFN2	85.02
cg05221462	chr17	8334371	-0.2798	0.3569	0.434	1		77.68
cg07842023	chr1	2240191	0.2298	0.2932	0.434	1	SKI	86.46
cg08419827	chr19	54384913	0.2017	0.2573	0.434	1	PRKCG	15.41
cg25337481	chr10	30317927	0.1875	0.2392	0.434	1	KIAA1462	90.74
cg08497311	chr16	88806610	0.1979	0.2525	0.434	1	FAM38A	90.01
cg15963559	chrX	70348158	-0.3019	0.3851	0.434	1	MED12	79.26
cg26856322	chr1	169076014	-0.3336	0.4256	0.434	1	ATP1B1	1.22
cg11303536	chr14	89001592	-0.3729	0.4757	0.434	1	PTPN21	42.76
cg09146577	chr10	105004634	0.1	0.1276	0.434	1	LOC729020	3.72
cg02590940	chr4	52709001	-0.1115	0.1422	0.434	1	DCUN1D4	4.82
cg08042167	chr15	64962566	-0.176	0.2245	0.434	1	ZNF609	92.62
cg10069609	chr12	64852389	0.1143	0.1458	0.434	1	TBK1	93.97
cg11228717	chr12	16063878	-0.2417	0.3083	0.434	1	DERA	13.59
cg13524340	chr10	71930420	-0.3842	0.4902	0.434	1	SAR1A	3.35
cg25098301	chr11	2550312	0.6009	0.7667	0.434	1	KCNQ1	85.6
cg00599354	chr10	83580344	-0.117	0.1493	0.434	1		7.16
cg10101783	chr13	45493328	0.09432	0.1203	0.434	1		95.3
cg18021467	chr11	45743745	0.2218	0.283	0.434	1		93.15
cg12127780	chr19	39421442	-0.3528	0.4501	0.434	1	MRPS12	1.6
cg21625331	chr1	59359292	-0.1977	0.2522	0.434	1	LINC01135	90.61
cg02561975	chr6	128330375	-0.2263	0.2887	0.434	1	PTPRK	88.62
cg22544914	chr12	111516728	0.1991	0.254	0.434	1	CUX2	87.4
cg04332613	chr20	43595021	-0.05895	0.0752	0.434	1	STK4	2.95
cg21302594	chr1	247615683	0.1705	0.2176	0.434	1	OR2B11	93.3
cg07032647	chr15	89945130	0.2284	0.2915	0.434	1		6.93
cg06204838	chr1	27816661	-0.06919	0.08827	0.434	1	WASF2	3.13
cg00135618	chr1	27259355	0.2642	0.3371	0.434	1	NUDC	88.86
cg06755258	chr5	1462729	-0.5719	0.7297	0.434	1	LPCAT1	89.71
cg18368116	chr14	21436271	0.2715	0.3464	0.434	1		90.66
cg14010002	chr3	127799662	-0.1995	0.2545	0.434	1		93.66
cg20904475	chr8	61823027	-0.3302	0.4213	0.434	1		11.68
cg17387916	chr19	55896965	-0.3512	0.4481	0.434	1	RPL28	2.39
cg03012676	chr14	23058425	-0.08337	0.1064	0.434	1	DAD1	4.13
cg07756647	chr8	1441985	0.2052	0.2618	0.434	1		90.1
cg03477953	chr19	16698958	-0.05366	0.06846	0.434	1	MED26	2.27
cg10594982	chr9	92989109	0.2434	0.3105	0.434	1		70.19
cg20332469	chr9	82773696	-0.1843	0.2352	0.434	1		91.19
cg21722058	chr4	128802226	-0.3298	0.4207	0.434	1	PLK4	2.97
cg13939631	chr21	38161084	-0.2039	0.2601	0.434	1	HLCS	90.19
cg18784401	chr17	27039447	-0.5052	0.6446	0.434	1	PROCA1	8.1
cg25673737	chr4	101966414	-0.08677	0.1107	0.434	1	PPP3CA	95.13
cg02191312	chr14	52734397	-0.1052	0.1343	0.434	1	PTGDR	3.64
cg15424377	chr2	37971270	1.922	2.452	0.434	1		67.71
cg04946948	chr11	71196653	-0.06403	0.0817	0.434	1	NADSYN1	96.92
cg12548629	chr7	92463334	-0.2726	0.3478	0.434	1	CDK6	3.85
cg14387545	chr9	77566841	-0.2963	0.3781	0.434	1	C9orf40	1.49
cg20802214	chr7	102613596	0.275	0.3509	0.434	1	FBXL13	89.53
cg26390542	chr1	98515252	0.1898	0.2422	0.434	1	MIR137HG	6.76
cg12370583	chr2	22562190	0.3551	0.4531	0.434	1		80.04
cg11128979	chr12	131347980	0.0878	0.112	0.434	1		94.71
cg03521625	chr2	189475142	0.2145	0.2737	0.434	1		85.01
cg21854918	chr15	26183389	0.09697	0.1237	0.434	1	LOC100128714	94.85
cg11877105	chr18	44038721	0.597	0.7618	0.434	1	RNF165	64.69
cg08373212	chr22	38669477	0.5477	0.6989	0.434	1	TMEM184B	59.13
cg07824491	chr1	95687142	0.207	0.2641	0.434	1	TMEM56-RWDD3	89.7
cg14097786	chr1	8137482	0.2933	0.3742	0.434	1		80.38
cg21108875	chr2	85582281	0.4195	0.5352	0.434	1	ELMOD3	51.35
cg19808285	chr20	20693393	-0.05987	0.07639	0.434	1	RALGAPA2	2.82
cg22672625	chr1	39341385	0.1908	0.2434	0.434	1	GJA9	93.88
cg11631091	chr10	135217018	0.1856	0.2368	0.434	1	MTG1	84.26
cg23759826	chr7	35735287	-0.2026	0.2584	0.434	1	HERPUD2	4.33
cg02281533	chr11	72848830	-0.4771	0.6087	0.434	1	FCHSD2	26.8
cg05887270	chr1	26129627	-0.2969	0.3789	0.434	1	SEPN1	8.5
cg06446577	chr9	140687905	0.4047	0.5164	0.434	1	EHMT1	85.9
cg26032026	chr3	18421299	0.1099	0.1402	0.434	1	SATB1	94.36
cg04283838	chr4	6878257	-0.08283	0.1057	0.434	1	KIAA0232	95.49
cg08970156	chr2	227947446	0.2529	0.3227	0.434	1	COL4A4	83.73
cg13982456	chr6	100020514	0.6832	0.8717	0.434	1		73.64
cg14645143	chr9	131592162	0.0397	0.05065	0.434	1	C9orf114	2.33
cg10776472	chr13	25855814	-0.2479	0.3164	0.434	1	MTMR6	32.78
cg09243909	chr16	53871485	-0.2366	0.3019	0.434	1	FTO	89.2
cg00369786	chr16	719818	0.04188	0.05344	0.434	1	RHOT2	97.96
cg05276105	chr19	44056247	0.1205	0.1538	0.434	1	XRCC1	94.01
cg23932378	chr20	49131298	-0.1303	0.1662	0.434	1	PTPN1	94
cg08921919	chr9	139940846	-0.02291	0.02923	0.434	1	NPDC1	1.48
cg24878631	chr18	3703288	-0.2295	0.2928	0.434	1	DLGAP1	87.83
cg14522302	chr1	226300601	0.2173	0.2772	0.434	1		81.05
cg07637987	chr8	129831839	-0.4854	0.6193	0.434	1		83.17
cg04779597	chr3	150345472	0.1255	0.1602	0.434	1	SELT	93.95
cg17997279	chr20	52791472	-0.0998	0.1273	0.434	1	CYP24A1	3.86
cg01571896	chr16	86993998	-0.934	1.192	0.434	1		53.75
cg08032823	chr19	45981574	0.1173	0.1497	0.434	1		4.36
cg02867818	chr10	180329	-0.3678	0.4693	0.434	1	ZMYND11	2.94
cg27553372	chr12	120731091	-0.3032	0.3869	0.434	1		5.42
cg13771219	chr19	49176322	0.2555	0.326	0.434	1	NTN5	83.73
cg08587321	chr16	31473811	0.2103	0.2683	0.434	1	ARMC5	87.96
cg07438412	chr14	105852272	-0.3542	0.452	0.434	1	PACS2	64.79
cg08889023	chr17	517799	-0.648	0.8269	0.434	1	VPS53	73.97
cg21038291	chr17	70332630	0.7166	0.9144	0.434	1		45.37
cg20752715	chr3	121142525	0.09409	0.1201	0.434	1	STXBP5L	95.48
cg09359480	chr6	33267639	-0.1883	0.2403	0.434	1	TAPBP	5.67
cg00849955	chr6	112102358	-0.1859	0.2372	0.434	1	FYN	92.07
cg14041264	chr1	228113046	0.6284	0.8018	0.434	1	WNT9A	96.15
cg14142234	chr18	61846545	-0.149	0.1901	0.434	1	LOC284294	93.86
cg17130086	chr3	49707336	0.1016	0.1296	0.434	1	BSN	95.34
cg18388619	chr17	1792197	0.1668	0.2128	0.434	1	RPA1	87.77
cg24895291	chr4	74129210	-0.1244	0.1587	0.434	1		94.14
cg03226054	chr6	30907401	0.3843	0.4904	0.434	1	DPCR1	80
cg19285334	chr11	60610463	-0.2641	0.337	0.434	1	CCDC86	4.02
cg16823252	chr22	22472739	-1.066	1.36	0.434	1		52.03
cg27393640	chr6	170414149	0.09174	0.1171	0.434	1		96.67
cg25805393	chr18	74692214	0.1229	0.1568	0.434	1	MBP	93.3
cg03188833	chr13	29655666	-0.5139	0.6558	0.434	1	MTUS2	33.37
cg19263469	chr7	63655394	0.4378	0.5586	0.434	1		60.29
cg01368644	chr8	53106497	0.1296	0.1654	0.434	1	ST18	95
cg20626587	chr20	62372541	0.3462	0.4418	0.434	1	SLC2A4RG	42.22
cg19602737	chr12	8602686	0.1126	0.1437	0.434	1		94.15
cg04010387	chr20	61639613	0.5679	0.7247	0.434	1	BHLHE23	28.06
cg01674036	chr10	74058002	-0.1562	0.1993	0.434	1		6.5
cg08023851	chr11	63953193	0.08215	0.1048	0.434	1	STIP1	3.82
cg10841593	chr12	106695765	-0.449	0.5729	0.434	1	TCP11L2	4.15
cg21761844	chr19	37407257	-0.04956	0.06324	0.434	1	ZNF568	2.43
cg09413542	chr8	124967111	0.3928	0.5013	0.434	1	FER1L6	88.39
cg08764881	chr6	32947246	0.2648	0.3379	0.434	1	BRD2	88.72
cg13368533	chr12	14414242	-0.1745	0.2226	0.434	1		92.47
cg04913465	chr5	43173654	0.1163	0.1484	0.434	1	ZNF131	95.04
cg00970824	chr7	2115547	-0.1042	0.1329	0.434	1	MAD1L1	94.67
cg03537163	chr19	814520	0.05395	0.06885	0.434	1	LPPR3	97.64
cg08989615	chr8	144355882	0.1691	0.2158	0.434	1	GLI4	89.72
cg02657539	chr11	59482481	0.1056	0.1348	0.434	1	OR10V1	94.82
cg22959827	chr5	124461245	0.1695	0.2164	0.434	1		90.92
cg00776358	chr5	81218740	-0.1322	0.1688	0.434	1		93.11
cg06260530	chr12	98691576	-0.3925	0.5009	0.434	1		74.55
cg12566756	chr12	106975149	-0.1547	0.1974	0.434	1		3.88
cg05988552	chr14	58862465	-0.1535	0.1959	0.434	1	TOMM20L	10.68
cg07865267	chr17	1421517	-0.2225	0.2839	0.434	1	PITPNA	89.91
cg18437788	chr16	51796359	-0.1762	0.2248	0.434	1	LINC01571	7.26
cg15561415	chr12	57941665	-0.2205	0.2814	0.434	1	DCTN2	92.31
cg11245990	chr11	68621969	-0.6174	0.7879	0.434	1		22.92
cg03364076	chr17	16342586	0.1217	0.1552	0.434	1	NCRNA00188	1.65
cg16508019	chr12	50296224	0.2065	0.2636	0.434	1	FAIM2	89.84
cg06899660	chr19	10340858	0.292	0.3726	0.434	1	S1PR2	8.64
cg15298666	chr11	130078492	0.06322	0.08068	0.434	1	ST14	96.47
cg07980518	chr18	59560394	-0.06242	0.07966	0.434	1	RNF152	2.78
cg15757041	chr16	5115938	0.3401	0.434	0.434	1	C16orf89	86.18
cg17354190	chr17	72856064	-0.02994	0.0382	0.434	1	GRIN2C	1.06
cg21997435	chr4	95371728	-0.08942	0.1141	0.434	1	PDLIM5	95.48
ch.4.11576235F	chr4	11967137	-0.2016	0.2572	0.434	1		2.94
cg22319885	chr7	135195151	-0.3758	0.4796	0.434	1	CNOT4	3.74
cg25811577	chr10	29494835	-0.2148	0.2741	0.434	1		6.84
cg20175506	chr2	10659232	0.2158	0.2754	0.434	1		93.89
cg06620731	chr12	108909559	-0.1047	0.1336	0.434	1	FICD	5.01
cg00962106	chr5	134510302	2.918	3.724	0.434	1	C5orf66	73.63
cg21076221	chr2	70480166	0.1311	0.1673	0.434	1		92.73
cg26443724	chr2	240290984	0.2637	0.3365	0.434	1	HDAC4	85.04
cg05580800	chr8	144442429	0.1977	0.2523	0.434	1	TOP1MT	82.26
cg10810921	chr19	18717641	-0.04787	0.0611	0.434	1	CRLF1	2.4
cg26424300	chr5	173198932	-0.1937	0.2472	0.434	1		88.71
cg23299989	chr4	980676	-0.06368	0.08127	0.434	1	IDUA	3.11
cg10263583	chr6	14600562	0.1808	0.2307	0.434	1		92.64
cg05269938	chr20	62461294	-0.1169	0.1492	0.434	1		4.66
cg05295197	chrX	152935276	-0.1876	0.2394	0.434	1	PNCK	93.62
cg11519710	chr1	2239646	0.3891	0.4966	0.434	1	SKI	95.95
cg07387621	chr20	32291497	-0.1683	0.2148	0.434	1	PXMP4	91.92
cg21455485	chr1	27930657	-0.693	0.8844	0.434	1	AHDC1	4.81
cg23749162	chr7	1760517	0.1943	0.248	0.434	1	ELFN1	86.69
cg09818691	chr1	12226143	0.1139	0.1454	0.434	1	TNFRSF1B	94.63
cg11553177	chr17	26988816	-0.07084	0.0904	0.434	1	SUPT6H	1.5
cg24097496	chr1	26615344	0.3726	0.4755	0.434	1	UBXN11	25.08
cg05330593	chr16	30768675	0.1845	0.2355	0.434	1	PHKG2	85.75
cg15104702	chr7	106685023	-0.02913	0.03718	0.434	1	PRKAR2B	1.14
cg10026014	chr8	87804586	-0.2856	0.3645	0.434	1		89.56
cg27625987	chr11	1588488	0.3886	0.496	0.434	1	DUSP8	92.24
cg12593032	chr5	31900207	-0.1326	0.1692	0.434	1	PDZD2	93.88
cg06554744	chr17	18151135	0.083	0.1059	0.434	1	FLII	97.48
cg25929860	chr6	130211986	0.3208	0.4094	0.434	1		79.71
cg05038466	chr2	74710528	-0.05087	0.06492	0.434	1	TTC31	2
cg25556035	chr19	13127873	-0.663	0.8461	0.434	1	NFIX	4.25
cg04988423	chr11	44331577	-0.2734	0.349	0.434	1	ALX4	2.95
cg02756254	chrX	54663812	-0.3372	0.4303	0.434	1		92.96
cg03346410	chr15	89631334	-0.1019	0.13	0.434	1	ABHD2	5.85
cg14679317	chr1	247305069	0.1813	0.2314	0.434	1	ZNF124	90.97
cg05390516	chr13	115042160	0.2268	0.2895	0.434	1		87.78
cg07596394	chr10	108926158	-0.1753	0.2237	0.434	1		92.66
cg25653759	chr18	61143218	-0.1944	0.2481	0.434	1	SERPINB5	88.89
cg02424254	chrX	118587302	-0.2597	0.3314	0.434	1	SLC25A43	91.02
cg01818642	chr5	1169373	-0.2106	0.2688	0.434	1		90.81
cg21384164	chr5	176169899	0.3463	0.442	0.434	1	LINC01574	75.08
cg16385941	chr7	1579643	0.02914	0.03719	0.434	1	MAFK	99.36
cg20971998	chr15	36820020	-0.4518	0.5766	0.434	1		44.36
cg08517737	chr2	69281317	-0.1188	0.1517	0.434	1	ANTXR1	94.75
cg03764370	chr8	119313650	0.1374	0.1754	0.434	1	SAMD12	93.69
cg21809124	chr1	185275647	-0.1068	0.1364	0.434	1	IVNS1ABP	94.91
cg08000830	chr7	106851086	0.07908	0.1009	0.434	1	COG5	95.32
cg08828431	chr1	19746353	0.2059	0.2628	0.434	1	CAPZB	89.54
cg14377791	chr19	40169912	0.3793	0.4841	0.434	1	LOC400696	48.77
cg18654377	chr3	49208889	-0.07878	0.1006	0.434	1	KLHDC8B	3.63
cg24135206	chr14	91767492	0.2244	0.2865	0.434	1	CCDC88C	89.56
cg01219672	chr1	220960086	-0.02464	0.03144	0.434	1	MARC1	1.4
cg18321881	chr7	33012040	0.3528	0.4502	0.434	1	FKBP9	43.11
cg06561835	chr19	44905767	-0.3693	0.4714	0.434	1	ZNF285	3.22
cg20937418	chr18	11145	0.4632	0.5911	0.434	1	LOC102723376	43.94
cg10839385	chr1	159825049	-0.3955	0.5048	0.434	1	VSIG8	26.67
cg14887083	chr1	39301015	-0.1466	0.1872	0.434	1		5.51
cg13304306	chr7	18067874	-0.4111	0.5247	0.434	1	PRPS1L1	89.95
cg04561418	chr9	130864313	0.1179	0.1505	0.434	1	SLC25A25	94.17
cg11642345	chr2	80329044	0.294	0.3752	0.434	1	CTNNA2	72.17
cg22855839	chr20	36378190	0.6448	0.823	0.434	1	CTNNBL1	77.19
cg21157115	chr9	33001303	0.04425	0.05648	0.434	1	APTX	1.48
cg10378032	chr1	65214497	0.237	0.3025	0.434	1	RAVER2	89.47
cg00818034	chr1	113896884	0.3037	0.3876	0.434	1		91.41
cg08504448	chr10	103880659	-0.09234	0.1179	0.434	1	LDB1	3.65
cg24149051	chrX	67913327	0.2501	0.3192	0.434	1	STARD8	21.41
cg12045030	chr2	220865785	0.1917	0.2447	0.434	1		85.75
cg02212606	chr16	3536023	0.4298	0.5486	0.434	1	NAT15	85.86
cg11658970	chr6	159734674	0.1465	0.187	0.434	1		93.47
cg04876474	chr11	2890091	-0.08826	0.1127	0.434	1	KCNQ1DN	4.28
cg19669531	chr16	89182231	-0.155	0.1979	0.434	1	ACSF3	5.18
cg09205083	chr16	85674320	0.6089	0.7772	0.434	1	KIAA0182	77.71
cg25937550	chr4	77502712	-0.1869	0.2386	0.434	1	SHROOM3	92.3
cg24202123	chr3	36422093	-0.1363	0.1739	0.434	1	STAC	1.32
cg03012569	chr5	9362597	-0.1913	0.2442	0.434	1	SEMA5A	91.85
cg18365421	chr5	132148668	-0.8126	1.037	0.434	1	SOWAHA	21.15
cg16759161	chr1	183934785	-0.3139	0.4006	0.434	1	COLGALT2	93.98
cg18443430	chr16	48766851	0.3886	0.496	0.434	1		80.14
cg25612362	chr9	127563028	0.4137	0.528	0.434	1	OLFML2A	62.64
cg22211866	chr15	77713084	-0.09814	0.1253	0.434	1	HMG20A	3.87
cg22541359	chr10	56368280	-0.2262	0.2887	0.434	1	PCDH15	88.81
cg11005229	chr1	67114525	-0.2986	0.3812	0.434	1	SGIP1	85.47
cg10671830	chr4	7652103	0.5622	0.7176	0.434	1	SORCS2	36.58
cg27051129	chr13	51417977	0.4732	0.604	0.434	1	DLEU7	76.13
cg25659321	chr12	17092537	-0.3876	0.4947	0.434	1		89.42
cg11421620	chr1	71413846	-0.6286	0.8024	0.434	1	PTGER3	68.3
cg09701392	chr17	42463078	-0.09089	0.116	0.434	1	ITGA2B	4.26
cg18816107	chr1	151227233	0.07958	0.1016	0.434	1	PSMD4	1.96
cg00164390	chr8	90913979	-0.4925	0.6287	0.434	1	OSGIN2	3.88
cg25522232	chr5	195132	0.02953	0.03769	0.434	1	LRRC14B	98.43
cg20970369	chr1	111744108	-0.3502	0.4471	0.434	1	DENND2D	39.79
cg20529129	chr4	57112570	0.1481	0.1891	0.434	1	KIAA1211	91.98
cg14128890	chr1	36788627	-0.1237	0.1579	0.434	1	FAM176B	5.23
cg03358657	chr2	168719447	0.3724	0.4754	0.434	1	LOC105616981	76.74
cg18714679	chr5	40835242	-0.04011	0.0512	0.434	1	RPL37	2.81
cg00365593	chr1	161735782	0.1789	0.2284	0.434	1	ATF6	4.79
cg20629183	chr17	41985830	-0.5958	0.7606	0.434	1	MPP2	23.93
cg00715092	chr5	120116471	0.2054	0.2621	0.434	1		92.93
cg08890883	chr19	6752577	-0.3269	0.4172	0.434	1	SH2D3A	83.33
cg08258526	chr8	49647734	0.1213	0.1549	0.434	1	EFCAB1	4.39
cg20818782	chr15	81252307	-0.08976	0.1146	0.434	1	MESDC2	95.32
cg07804111	chr1	151735543	0.0338	0.04314	0.434	1	OAZ3	0.89
cg13732857	chr2	45029729	-0.1062	0.1356	0.434	1		4.54
cg05395867	chr8	109569142	-0.2049	0.2615	0.434	1		90.75
cg27216969	chr10	135193704	0.06607	0.08434	0.434	1	PAOX	97.3
cg21657648	chr21	45749685	0.3862	0.493	0.434	1	C21orf2	83.96
cg15305172	chr6	116892775	-0.1063	0.1358	0.434	1	RWDD1	3.19
cg25378792	chr12	133225562	0.1619	0.2067	0.434	1	POLE	91.17
cg05276774	chr11	95711046	-0.2219	0.2833	0.434	1	MAML2	88.63
cg24372191	chr15	48116584	0.3973	0.5072	0.434	1	LINC01491	71.43
cg24755459	chr14	101908865	-0.3337	0.4259	0.434	1		48.2
cg08371852	chr15	80878744	0.289	0.3689	0.434	1	ARNT2	84.94
cg00705613	chr12	132661528	0.2528	0.3227	0.434	1		86.84
cg02174359	chr6	43654967	0.3405	0.4347	0.434	1	MRPS18A	14.12
cg16519587	chr6	26614649	-0.05706	0.07284	0.434	1		2.61
cg12985658	chr6	14313662	-0.1656	0.2114	0.434	1		92.42
cg10065839	chr21	45384362	0.1637	0.2089	0.434	1	AGPAT3	93.74
cg00163372	chr8	128752988	0.3978	0.5078	0.434	1	MYC	84.73
cg04737054	chr21	35747594	-0.0759	0.0969	0.434	1	FAM165B	2.89
cg20629254	chr8	81491905	-0.3779	0.4824	0.434	1		84.15
cg22915460	chr8	27261666	0.3793	0.4842	0.434	1	PTK2B	56.72
cg09032791	chr1	200815860	0.1556	0.1986	0.434	1	CAMSAP1L1	92.9
cg22000150	chr2	11539289	0.1003	0.128	0.434	1	LINC00570	94.48
cg08507996	chr14	20775531	0.1516	0.1935	0.434	1	TTC5	92.63
cg21919718	chr13	114312571	-0.2589	0.3304	0.434	1	ATP4B	83.04
cg24644436	chr10	135202906	-0.7845	1.002	0.434	1	PAOX	28.97
cg21467050	chr21	42802842	0.1759	0.2246	0.434	1	MX1	91.68
cg17803054	chr19	40927068	-0.08438	0.1077	0.434	1		4.05
cg20669647	chr1	236107665	0.1625	0.2074	0.434	1		91.65
cg00198141	chr6	168449330	0.1818	0.2321	0.434	1		85.7
cg05189405	chr12	52914601	-0.2157	0.2754	0.434	1	KRT5	85.41
cg25395022	chr11	4006261	-0.3174	0.4052	0.434	1	STIM1	31.58
cg12749636	chr1	26126442	-0.1082	0.1381	0.434	1	SEPN1	4.66
cg13974091	chr15	76218542	-0.1653	0.2111	0.434	1	FBXO22	92.74
cg20640027	chr19	44685871	0.2353	0.3003	0.434	1		88.54
cg16598401	chr19	30096756	-0.06998	0.08933	0.434	1	POP4	2.35
cg06888346	chr7	525853	0.1675	0.2138	0.434	1		88.53
cg06272815	chr18	32241264	0.1341	0.1712	0.434	1	DTNA	93.55
cg13486950	chr12	66036015	0.6074	0.7755	0.434	1	LOC100507065	80.52
cg20394269	chr4	165854181	0.167	0.2132	0.434	1		91
cg18877735	chr5	88572898	0.3334	0.4256	0.434	1		71.58
cg08545422	chr17	43394892	-0.06516	0.08318	0.434	1	MAP3K14	3.04
cg24221413	chr1	21011688	0.2894	0.3695	0.434	1	KIF17	79.16
cg15737719	chr10	22743835	-0.2964	0.3784	0.434	1		85.94
cg01740172	chr3	18485840	-0.2424	0.3095	0.434	1		2
cg14663510	chr10	124895461	-0.03596	0.04591	0.434	1	HMX3	2.44
cg07602863	chr2	3522905	-0.07465	0.0953	0.434	1	ADI1	3.17
cg07464977	chr5	2097136	0.2831	0.3614	0.434	1		90.24
cg12704357	chr19	4457980	0.04226	0.05395	0.434	1	UBXN6	1.12
cg04267082	chr8	48114128	0.454	0.5796	0.434	1		78.52
cg10146008	chr1	3042310	0.1173	0.1497	0.434	1	PRDM16	94.75
cg22044901	chr15	68126292	-0.1406	0.1795	0.434	1		3.16
cg05992598	chr6	17491907	-0.3829	0.4888	0.434	1	CAP2	15.09
cg07765536	chr15	95647020	0.3302	0.4216	0.434	1		47.13
cg14416371	chr11	43602847	-0.03131	0.03998	0.434	1	MIR129-2	1.96
cg06399488	chr9	88742299	0.4233	0.5404	0.434	1	LOC101927623	79.82
cg10171230	chr15	79856365	0.4849	0.6191	0.434	1		76.28
cg05621343	chr11	134146253	-0.2182	0.2785	0.434	1	GLB1L3	7.19
cg13343203	chr7	64499099	0.0612	0.07814	0.434	1		3.78
cg18816535	chr11	69326712	-0.1198	0.153	0.434	1		94.1
cg15809967	chr1	219834641	0.2563	0.3272	0.434	1		16.96
cg12187985	chr18	23654410	0.4687	0.5983	0.434	1	SS18	75.49
cg25336892	chr2	30887962	0.2134	0.2725	0.434	1		90.49
cg16142313	chr8	28950249	-0.1108	0.1415	0.434	1	KIF13B	94.39
cg07223796	chr17	1090673	-0.1358	0.1734	0.434	1	ABR	2.85
cg05547237	chr2	16657080	0.1332	0.1701	0.434	1		94.15
cg22730655	chr1	9350073	0.3853	0.4919	0.434	1		40.41
cg13724496	chr20	6748730	-0.03126	0.0399	0.434	1	BMP2	2.35
cg05302493	chr11	29027313	0.3376	0.431	0.434	1		81.11
cg14466759	chr7	101518899	-0.2373	0.303	0.434	1	CUX1	88.2
cg02753511	chr11	69468378	0.06122	0.07815	0.434	1	CCND1	97.34
cg08179795	chr12	15950886	0.6085	0.7768	0.434	1		89.75
cg24516399	chr2	234197097	0.3044	0.3887	0.434	1	SCARNA6	85.26
cg04343092	chr2	191273734	0.04729	0.06037	0.434	1	MFSD6	2.26
cg00789731	chr1	19577941	-0.02526	0.03225	0.434	1	KIAA0090	1.42
cg00115741	chr1	29612884	0.1993	0.2545	0.434	1	PTPRU	89.37
cg13288038	chr12	26999179	0.6776	0.8651	0.434	1		30.4
cg02968844	chr1	884964	0.2103	0.2686	0.434	1	NOC2L	86.26
cg09120724	chr17	56494602	-0.4946	0.6315	0.434	1	RNF43	85.53
cg21744973	chrX	24332146	-0.2899	0.3701	0.434	1	FAM48B2	88.67
cg19954357	chr18	13496835	0.578	0.738	0.434	1	LDLRAD4	36.43
cg16958189	chr15	83736204	-0.1006	0.1285	0.434	1	BTBD1	4.64
cg09528884	chr10	89622721	-0.05496	0.07017	0.434	1	PTEN	2.78
cg17419888	chr2	23840555	-0.4366	0.5574	0.434	1	KLHL29	60.28
cg10531975	chr5	147559173	0.3518	0.4492	0.434	1		18.18
cg10813585	chr1	114305956	0.2377	0.3035	0.434	1	RSBN1	88.76
cg02109162	chr15	99646443	0.1723	0.22	0.434	1	SYNM	8.41
cg00909259	chr10	103024213	-0.2865	0.3658	0.434	1		84.98
cg11373237	chr2	19081176	0.8335	1.064	0.434	1		68.91
cg23367036	chr22	41324934	-0.2503	0.3196	0.434	1	XPNPEP3	90.99
cg19539664	chr3	44753367	0.4139	0.5284	0.434	1	ZNF502	94.16
cg14508777	chr3	42847116	0.3975	0.5076	0.434	1	HIGD1A	58.39
cg17357286	chr1	210111531	-0.3802	0.4854	0.434	1	SYT14	1.56
cg13558403	chr14	36989922	-0.02418	0.03088	0.434	1	NKX2-1	1.7
cg26654148	chr2	177016978	-0.4868	0.6216	0.434	1	HOXD4	10.06
cg19651419	chr19	46009779	-0.06192	0.07905	0.434	1	VASP	3.08
cg14864022	chr6	7142610	-0.08252	0.1054	0.434	1	RREB1	98.23
cg04351357	chr5	14907047	0.1235	0.1577	0.434	1		93.98
cg01268832	chr9	132537833	0.3951	0.5044	0.434	1		43.27
cg20922656	chr5	126643740	-0.1299	0.1659	0.434	1	MEGF10	93.85
cg06361775	chr20	53254125	0.1797	0.2294	0.434	1	DOK5	91.32
cg16188532	chr13	47471090	-0.3381	0.4317	0.434	1	HTR2A	4.46
cg17056077	chr6	109835501	0.389	0.4967	0.434	1	AK9	86.89
cg06177986	chr9	101984284	-0.06224	0.07947	0.434	1	SEC61B	2.6
cg01376402	chr1	41350161	0.2126	0.2715	0.434	1		11.83
cg04628008	chr11	113931000	-0.2789	0.3562	0.434	1	ZBTB16	1.62
cg03617487	chr15	43803877	-0.1858	0.2372	0.434	1	TP53BP1	5.84
cg15860595	chr10	11846900	-0.05751	0.07344	0.434	1		97.72
ch.1.213050838F	chr1	214984215	0.05074	0.06479	0.434	1		2.34
cg11117765	chr4	7044873	-0.1967	0.2512	0.434	1	CCDC96	3.03
cg01848388	chr6	169688944	0.2254	0.2878	0.434	1		84.62
cg06366062	chr17	30814700	-0.07754	0.09901	0.434	1	CDK5R1	3.63
cg26109093	chr4	140203563	0.1425	0.1819	0.434	1		92.69
cg23176483	chr2	62081455	-0.2824	0.3606	0.434	1	FAM161A	2.79
cg24068511	chr2	236688669	-0.1111	0.1418	0.435	1	AGAP1	94.96
cg18348494	chr1	62781737	0.2146	0.274	0.435	1	KANK4	84.58
cg25427846	chr17	37817870	0.1714	0.2189	0.435	1	STARD3	87.24
cg03549412	chr20	45866394	-0.1166	0.1489	0.435	1	ZMYND8	93.73
cg14873545	chr10	90639839	-0.02588	0.03304	0.435	1	STAMBPL1	1.45
cg20589160	chr10	95073774	-0.1126	0.1437	0.435	1	MYOF	4.25
cg06074252	chr16	64017087	-0.2482	0.317	0.435	1		88.73
cg04731624	chr5	171067585	-0.3136	0.4005	0.435	1		23.5
cg06840325	chr22	44192448	0.1954	0.2495	0.435	1	EFCAB6	91.23
cg12636136	chr16	1974097	1.497	1.911	0.435	1		54.71
cg00668151	chr17	7949606	-2.307	2.946	0.435	1	ALOX15B	84.13
cg22315928	chr3	122672611	-0.1914	0.2444	0.435	1	SEMA5B	87.11
cg12475012	chr1	67448579	-0.1033	0.1319	0.435	1	MIER1	95.18
cg17024875	chr16	3361884	1.055	1.347	0.435	1	ZNF75A	91.35
cg03614377	chr2	143729792	0.1524	0.1946	0.435	1	KYNU	93.29
cg02706365	chr2	18058830	-0.4137	0.5282	0.435	1	KCNS3	26.41
cg05224206	chr6	113778582	-0.2573	0.3285	0.435	1		81.9
cg20433165	chr14	96550144	0.3356	0.4286	0.435	1	C14orf132	80.87
cg06159384	chr16	1592816	0.1853	0.2366	0.435	1	IFT140	88.46
cg19744906	chr14	94547946	-0.2705	0.3454	0.435	1	DDX24	4.53
cg21152829	chr6	36354300	-0.1791	0.2287	0.435	1	ETV7	9.22
cg04006133	chr16	84172431	-0.362	0.4623	0.435	1	HSDL1	58.06
cg22060497	chrX	41330130	0.2159	0.2756	0.435	1	NYX	92.87
cg07846523	chr11	130542075	0.2714	0.3465	0.435	1	C11orf44	70.29
cg04690147	chr11	119211638	-0.1132	0.1446	0.435	1	C1QTNF5	2.9
cg09764951	chr14	101934787	-0.1832	0.2339	0.435	1		86.54
cg03838623	chr3	50477859	0.1853	0.2366	0.435	1	CACNA2D2	91.02
cg16400370	chr10	108120774	0.3587	0.458	0.435	1		74.64
cg07022788	chr15	96383200	0.1931	0.2466	0.435	1		91.04
cg14932715	chr11	57084996	0.1541	0.1968	0.435	1	TNKS1BP1	92.28
cg05776956	chr10	24958544	-0.2268	0.2896	0.435	1	ARHGAP21	89.82
cg13917578	chr5	143547850	0.2304	0.2942	0.435	1	YIPF5	89.65
cg09120860	chr17	46740665	0.1029	0.1314	0.435	1		94.52
ch.10.2420334F	chr10	115122200	-0.08567	0.1094	0.435	1		3.42
cg12275827	chr10	124090711	0.1564	0.1997	0.435	1	BTBD16	93.19
cg02066222	chr1	114354688	-0.01974	0.0252	0.435	1	RSBN1	1.12
cg04030663	chr20	62198289	0.2372	0.3028	0.435	1	HELZ2	78.93
cg20779314	chr1	147067924	-0.1583	0.2022	0.435	1	BCL9	92.95
cg01642723	chr12	132869052	-0.2125	0.2713	0.435	1	GALNT9	91.23
cg11562443	chr7	43180938	0.2755	0.3518	0.435	1	HECW1	80.8
cg22788485	chr11	64136018	0.3593	0.4588	0.435	1	RPS6KA4	95.34
cg11600953	chr11	27912608	0.2525	0.3224	0.435	1		86.7
cg03757957	chr19	9130162	0.1602	0.2045	0.435	1		91.59
cg00356774	chr6	26313412	-0.3852	0.4919	0.435	1		2.4
cg01458651	chr7	9674343	-0.2339	0.2987	0.435	1	PER4	91.99
cg16637619	chr18	56338508	0.06275	0.08013	0.435	1	MALT1	1.97
cg21437653	chr3	136314815	-0.407	0.5197	0.435	1	STAG1	3.98
cg20985269	chr1	158576809	0.1679	0.2144	0.435	1	OR10Z1	89.32
cg10462597	chr3	116996975	-0.1422	0.1816	0.435	1		92.95
cg24583704	chr13	21047671	0.1486	0.1898	0.435	1	CRYL1	92.07
cg05820192	chr12	106529200	0.09217	0.1177	0.435	1	NUAK1	95.29
cg04212445	chr19	11040284	-0.2415	0.3084	0.435	1	C19orf52	27.88
cg23322223	chr11	108423292	0.2562	0.3272	0.435	1	EXPH5	90.08
cg09064352	chr10	101414650	0.6516	0.8321	0.435	1		47.02
cg06951157	chr9	130679334	-0.356	0.4546	0.435	1	ST6GALNAC4	32.09
cg12165180	chr3	132288307	0.2451	0.313	0.435	1	ACAD11	83.15
cg24248776	chr10	99789577	-0.07439	0.095	0.435	1	CRTAC1	2.86
cg07948194	chr1	220099770	0.09712	0.124	0.435	1	SLC30A10	94.96
cg13040992	chr21	40032457	-0.2337	0.2984	0.435	1	ERG	2.83
cg08236499	chr5	462371	0.125	0.1596	0.435	1	EXOC3	92.98
cg04764612	chr12	12821352	-0.1343	0.1715	0.435	1	GPR19	94.91
cg09879876	chr11	74420989	-0.1421	0.1815	0.435	1	CHRDL2	92.04
cg00513024	chr7	55580397	0.1529	0.1952	0.435	1	VOPP1	92.27
cg12163365	chr8	140465582	-0.1409	0.18	0.435	1		93.13
cg06562807	chr19	18392889	-0.0858	0.1096	0.435	1	JUND	3.87
cg23165983	chrX	51545767	0.3103	0.3963	0.435	1	MAGED1	89.09
cg16897264	chr8	786397	0.03225	0.04119	0.435	1		97.97
cg17908442	chr3	100120449	-0.0992	0.1267	0.435	1	LNP1	3.78
cg26773954	chr13	111969980	-2.656	3.393	0.435	1		83.22
cg09470146	chr15	101438666	0.2175	0.2777	0.435	1	ALDH1A3	81.97
cg00035923	chr7	1104035	-0.2354	0.3006	0.435	1	C7orf50	85.23
cg00155882	chr8	141110747	0.3605	0.4604	0.435	1	TRAPPC9	48.86
cg17603502	chr17	14204056	0.09443	0.1206	0.435	1	HS3ST3B1	4.68
cg02641675	chr6	74363634	-0.3084	0.3938	0.435	1	SLC17A5	3.17
cg19204001	chr22	41757562	0.1567	0.2001	0.435	1		92.62
cg20102585	chr18	29769532	-0.1591	0.2032	0.435	1	MEP1B	93.17
cg08425479	chr4	126236006	-0.06884	0.08792	0.435	1		3.32
cg18568489	chr2	222862130	0.1015	0.1297	0.435	1		94.77
cg26381313	chr10	102279455	-0.3572	0.4562	0.435	1	SEC31B	10.91
cg11353547	chr16	4838559	-0.3395	0.4335	0.435	1	SEPT12	74.73
cg04091825	chr21	46550410	-0.4503	0.5751	0.435	1	ADARB1	13.92
cg12024316	chr1	153481914	0.531	0.6781	0.435	1		82.79
cg04527785	chr9	103059667	-0.09932	0.1268	0.435	1	INVS	95.1
cg10586317	chr15	73979250	0.2354	0.3006	0.435	1	CD276	58.85
cg16349964	chr10	112404438	-0.3844	0.491	0.435	1	RBM20	2.11
cg07175120	chr3	49157772	-0.2205	0.2816	0.435	1	USP19	3.17
cg17683480	chr12	105588910	-0.1562	0.1995	0.435	1	APPL2	92.08
cg14216876	chr1	2717193	0.1726	0.2204	0.435	1		94.72
cg04314111	chr1	2003577	-0.1845	0.2357	0.435	1	PRKCZ	92.76
cg00181054	chr13	95254340	-0.2082	0.2659	0.435	1	GPR180	2.78
cg14287565	chr9	127630689	-0.2854	0.3644	0.435	1	ARPC5L	3.93
cg13846327	chr13	106119917	-0.2682	0.3425	0.435	1	DAOA	88.88
cg08096786	chr16	57571099	-0.3742	0.4779	0.435	1	CCDC102A	5.31
cg20702205	chr7	5731340	0.1438	0.1837	0.435	1	RNF216	93.61
cg21319028	chr15	36338187	-0.1131	0.1444	0.435	1		94.73
cg09126859	chr12	52244063	0.1666	0.2128	0.435	1		90.99
cg11938455	chr6	15622032	0.2917	0.3726	0.435	1	DTNBP1	16.3
cg08537845	chr5	167715532	-0.4146	0.5296	0.435	1		65.31
cg00140189	chrX	10128888	-0.4237	0.5412	0.435	1	CLCN4	77.63
cg13612423	chr6	161347847	0.1513	0.1932	0.435	1		92.94
cg07133197	chr22	26176741	0.1658	0.2118	0.435	1	MYO18B	90.27
cg20594401	chr8	97507666	-0.05722	0.07308	0.435	1	SDC2	3.34
cg08009831	chr4	39640041	-0.3502	0.4473	0.435	1	SMIM14	4.6
cg01577511	chr3	10987555	-0.2228	0.2845	0.435	1		2.61
cg24484540	chr11	66038483	-0.138	0.1762	0.435	1	RAB1B	94.39
cg07910816	chr8	18066134	0.1615	0.2062	0.435	1	NAT1	92.82
cg04188808	chr15	42197671	-0.2095	0.2676	0.435	1	EHD4	87.69
cg26190686	chr20	61697216	-0.1127	0.144	0.435	1		95.24
cg23326445	chr17	19623403	0.2673	0.3414	0.435	1		72.5
cg17351384	chr14	58711803	-0.4169	0.5325	0.435	1	PSMA3	2.96
cg15700520	chr5	1063624	-0.347	0.4432	0.435	1	MIR4635	83.93
cg09752637	chr2	139360729	-0.1502	0.1918	0.435	1		94.35
cg24435571	chr10	104436140	0.1599	0.2043	0.435	1	ARL3	7.18
cg15359180	chr2	149898029	0.1563	0.1996	0.435	1	LYPD6B	92.33
cg23108922	chr1	109616137	0.2287	0.2922	0.435	1	TAF13	97.09
cg01933223	chr3	142219785	-0.255	0.3257	0.435	1	ATR	93.19
cg26993348	chr1	156308302	-0.06553	0.0837	0.435	1	TSACC	2.99
cg04232569	chr1	216059721	-0.2426	0.3098	0.435	1	USH2A	91.7
cg14454522	chr4	6694021	0.232	0.2964	0.435	1		84.18
cg10311132	chr15	26996607	-0.5614	0.7171	0.435	1	GABRB3	12.94
cg23660253	chr21	44421344	-0.2932	0.3745	0.435	1	PKNOX1	86.86
cg20561213	chr10	129082166	-0.1717	0.2193	0.435	1	DOCK1	92.11
cg02576767	chr6	3791915	-0.1365	0.1744	0.435	1		93.97
cg19024838	chr22	33015823	-0.1198	0.153	0.435	1	SYN3	93.83
cg23782490	chr19	7787030	0.1968	0.2514	0.435	1		91.12
cg04060308	chr16	1071208	0.08535	0.109	0.435	1		96.95
cg14030882	chr14	61655919	-0.0824	0.1053	0.435	1		3.35
cg03947020	chr10	71048474	-0.308	0.3934	0.435	1	HK1	62.75
cg27371125	chr11	350906	-0.123	0.1572	0.435	1		4.15
cg02644040	chr10	97970063	0.1057	0.135	0.435	1	BLNK	95.22
cg12386575	chr11	118219318	-0.2173	0.2776	0.435	1	CD3G	90.78
cg11351886	chr4	55097909	0.06751	0.08624	0.435	1	PDGFRA	4.2
cg08315202	chr7	98246006	-0.09853	0.1259	0.435	1	NPTX2	2.21
cg21653369	chr9	11319919	-0.4781	0.6106	0.435	1		71.33
cg13808198	chr1	8087518	-0.3698	0.4724	0.435	1	ERRFI1	65.69
cg14888823	chr6	155672764	-0.3575	0.4567	0.435	1		83.95
cg05762769	chr21	18985610	-0.1595	0.2037	0.435	1	BTG3	9.98
cg13503773	chr9	91605494	-0.1238	0.1582	0.435	1	C9orf47	94.59
cg06677418	chr3	14650167	-0.244	0.3116	0.435	1		90.04
cg15591629	chr1	60018296	-0.2877	0.3675	0.435	1	FGGY	82.97
cg18709589	chr6	96969512	0.07001	0.08943	0.435	1	KIAA0776	3.61
cg12626292	chr20	62496644	-0.05932	0.07577	0.435	1	TPD52L2	2.92
cg09045026	chr16	26328566	-0.2737	0.3496	0.435	1		21.28
cg08609279	chr2	220365074	0.1556	0.1987	0.435	1	GMPPA	92.44
cg27337539	chr11	76900304	0.2926	0.3737	0.435	1	MYO7A	91.61
cg15708424	chr2	96068732	-0.4121	0.5264	0.435	1	FAHD2A	5.29
cg03819713	chr6	32764987	-0.07264	0.09279	0.435	1		3.11
cg13641746	chr2	198649767	-0.3949	0.5044	0.435	1	BOLL	81.07
cg23029628	chr15	69687095	-0.03026	0.03865	0.435	1	PAQR5	1.83
cg24319143	chr6	312026	0.3597	0.4594	0.435	1	DUSP22	71.91
cg14813205	chr3	8649470	0.2916	0.3725	0.435	1		85.73
cg22780058	chr3	15094373	0.2623	0.3351	0.435	1	MRPS25	89.62
cg20269544	chr1	2025441	0.6382	0.8152	0.435	1	PRKCZ	69.19
cg12853675	chr11	94006098	0.4001	0.511	0.435	1		61.62
cg20566840	chr12	123215288	0.193	0.2466	0.435	1	GPR81	93.92
cg25115276	chr4	853036	-0.5844	0.7465	0.435	1	GAK	88.82
cg03794981	chr16	46607903	0.3426	0.4376	0.435	1		69.76
cg19403496	chr1	101491408	-0.0942	0.1203	0.435	1	DPH5	2.33
cg05719032	chr22	50970564	-0.2986	0.3814	0.435	1	ODF3B	3.96
cg13636698	chr8	127569019	-0.7343	0.938	0.435	1	FAM84B	15.08
cg09245907	chr1	118179151	0.6025	0.7696	0.435	1		67.58
cg04002038	chr4	56097	-0.355	0.4535	0.435	1	ZNF718	53.38
cg07583296	chr19	6002914	-0.2472	0.3157	0.435	1	RFX2	93.75
cg17171019	chr13	32556800	0.5486	0.7008	0.435	1		34.38
cg04117853	chr4	48832952	-0.1632	0.2085	0.435	1	OCIAD1	2.23
cg04799722	chr12	52317475	0.1047	0.1337	0.435	1		3.26
cg06925600	chr12	49147270	-0.334	0.4266	0.435	1	LINC00935	9.99
cg22236459	chr22	34316340	-0.05511	0.0704	0.435	1	LARGE	2.78
cg25982969	chr6	44073610	0.2922	0.3732	0.435	1		94.52
cg02735685	chr12	53924036	0.2993	0.3824	0.435	1	ATF7	49.53
cg08618674	chr10	82614989	-0.4078	0.5209	0.435	1		78.12
cg09437538	chr12	119509583	0.2819	0.3601	0.435	1	SRRM4	84.78
cg17083132	chr14	78668470	0.452	0.5774	0.435	1	NRXN3	36.04
cg18627459	chr12	118454580	-0.2782	0.3554	0.435	1	RFC5	2.27
cg10526534	chr3	93976019	0.1141	0.1457	0.435	1		94.41
cg16879580	chr4	74284967	-0.2453	0.3134	0.435	1	ALB	90.64
cg03807888	chr3	8580619	0.1047	0.1338	0.435	1	LMCD1	95.02
cg19616007	chr3	98272602	-0.09797	0.1251	0.435	1		95.23
cg05643494	chr9	32956264	-0.6152	0.7859	0.435	1		77.39
cg10219425	chr10	7744631	0.197	0.2517	0.435	1	ITIH2	89.75
cg04446790	chr19	55033738	-0.1531	0.1956	0.435	1		92.8
cg24707200	chr1	156833163	0.2674	0.3416	0.435	1	NTRK1	31.42
cg09888620	chr22	40045704	0.03476	0.0444	0.435	1	CACNA1I	98.1
cg24734928	chr13	100309351	-0.5134	0.6559	0.435	1	CLYBL	73.41
cg15859635	chr11	61519787	0.2867	0.3662	0.435	1	C11orf9	34.39
cg09354589	chr1	147381390	0.2463	0.3146	0.435	1	GJA8	87.77
cg11900739	chr11	709202	0.6822	0.8715	0.435	1	EPS8L2	79.43
cg26877303	chr17	3738968	0.3381	0.4319	0.435	1	C17orf85	41.71
cg01458951	chr22	50588062	0.2507	0.3202	0.435	1	MOV10L1	32.4
cg06024236	chr17	30469102	0.4656	0.5949	0.435	1	RHOT1	3.05
cg27116036	chr12	6772317	-0.05928	0.07573	0.435	1	ING4	3.23
cg19905754	chr4	186317888	0.02337	0.02986	0.435	1	ANKRD37	1.85
cg18976370	chr17	30593034	-0.1451	0.1854	0.435	1	RHBDL3	5.22
cg16754929	chr12	32735744	-0.2806	0.3585	0.435	1	FGD4	87.21
cg17870009	chr11	22657905	-0.2493	0.3185	0.435	1		89.78
cg08829877	chr22	19960832	0.2082	0.266	0.435	1	ARVCF	83.35
cg05492904	chr15	51604503	0.3628	0.4635	0.435	1	CYP19A1	54.15
cg23314545	chr19	32532988	-0.05167	0.06601	0.435	1		2.73
cg00991026	chrX	55246589	-0.4896	0.6254	0.435	1	PAGE5	78.46
cg23000525	chr12	54183883	0.4711	0.6019	0.435	1		78.32
cg17733104	chr6	136081144	1.001	1.279	0.435	1		83.22
cg17225824	chr2	218808966	0.267	0.3411	0.435	1	TNS1	12.3
cg22219902	chr2	200715610	-0.07952	0.1016	0.435	1	FTCDNL1	4.31
cg03921155	chr19	11139558	0.1954	0.2496	0.435	1	SMARCA4	86.98
cg04454831	chr2	219249000	0.5791	0.7398	0.435	1	SLC11A1	77.11
cg05446794	chr15	75673495	0.2526	0.3227	0.435	1	SIN3A	85.86
cg21097551	chr11	45909842	0.3246	0.4147	0.435	1	MAPK8IP1	92.62
cg12148262	chr2	121415957	-0.4513	0.5766	0.435	1		87.04
cg03928032	chr17	79244651	0.1461	0.1866	0.435	1	SLC38A10	92.88
cg10539274	chr4	74486446	0.2803	0.3582	0.435	1	RASSF6	18.91
cg11408622	chr5	176514005	0.06378	0.08148	0.435	1	FGFR4	2.87
cg08844745	chr19	39467435	0.5401	0.69	0.435	1	FBXO17	56.56
cg20462345	chr4	88191941	-0.2253	0.2878	0.435	1		86.79
cg21928147	chr17	67502509	-0.1402	0.1791	0.435	1	MAP2K6	93.63
cg12012886	chr7	92168191	0.192	0.2453	0.435	1	MGC16142	84.53
cg17650622	chr7	44198725	0.1518	0.1939	0.435	1	GCK	91.67
cg02494150	chr16	1536455	-0.08367	0.1069	0.435	1	C16orf38	97.89
cg15714321	chr21	38739180	-0.4189	0.5351	0.435	1	DYRK1A	6.3
ch.11.40793829R	chr11	40837253	-0.3419	0.4368	0.435	1		2.31
cg02105034	chr1	183441865	0.0558	0.07129	0.435	1	SMG7	2.66
cg23641201	chr18	26734993	0.4005	0.5117	0.435	1		83.61
cg27398051	chr19	50981495	0.4036	0.5157	0.435	1	EMC10	94.89
cg07688460	chr4	85417910	-0.221	0.2823	0.435	1	NKX6-1	5.2
cg00277596	chr12	13044862	-0.5688	0.7267	0.435	1	GPRC5A	42.42
cg25376300	chr11	119762346	0.3287	0.4199	0.435	1		65.36
cg25714096	chr2	201829669	0.202	0.2581	0.435	1	ORC2L	80.17
cg14611805	chr22	37414424	0.1594	0.2036	0.435	1	TST	93.37
cg07050194	chr14	34233812	0.1336	0.1707	0.435	1	NPAS3	93.5
cg25753720	chr2	200904751	-0.1275	0.163	0.435	1		94.17
cg05873389	chr10	104628811	-0.4554	0.5818	0.435	1	C10orf32-ASMT	32.04
cg17537629	chr6	99105826	-0.4487	0.5733	0.435	1		65.92
cg06618114	chr18	966543	0.5744	0.7338	0.435	1		67.3
cg04671518	chr12	64845608	-0.2833	0.362	0.435	1	TBK1	4.97
cg07932506	chr15	100882416	-0.2583	0.33	0.435	1	ADAMTS17	2.82
cg21449587	chr2	177439830	0.2804	0.3583	0.435	1		83.14
cg11363483	chr20	37058496	0.185	0.2363	0.435	1	LOC388796	86.01
cg02413776	chr4	39954905	0.2975	0.3801	0.435	1	PDS5A	86.43
cg10737469	chr3	66492298	0.1572	0.2009	0.435	1	LRIG1	92.96
cg12267236	chr1	117527582	0.2323	0.2968	0.435	1	PTGFRN	82.87
cg20828149	chr14	31401792	0.4845	0.619	0.435	1	STRN3	87.2
cg00819377	chr5	78525192	-0.1822	0.2328	0.435	1		92.19
cg24722950	chr14	62035475	-0.09275	0.1185	0.435	1		4.11
cg14311250	chr4	55510632	-0.1885	0.2409	0.435	1		91.89
cg20514485	chr3	48297912	0.1517	0.1938	0.435	1	ZNF589	92.48
cg08754004	chr6	134775465	-0.5584	0.7134	0.435	1		92.12
cg19301979	chr6	33351969	-0.1164	0.1487	0.435	1		94.81
cg00665971	chr12	117317770	-0.2561	0.3272	0.435	1	HRK	17.21
cg15647995	chr15	30482157	0.4061	0.5189	0.435	1		58.95
cg19438658	chr8	6407134	-0.1215	0.1552	0.435	1	ANGPT2	95.99
cg16580361	chrX	80376497	0.3185	0.4069	0.435	1	HMGN5	9.64
cg18924100	chr1	101360421	-0.05401	0.069	0.435	1	EXTL2	3.07
cg00072449	chr1	3835608	-0.4501	0.5751	0.435	1		69.63
cg18136311	chr1	160232565	-0.06919	0.0884	0.435	1	DCAF8	2.62
cg11763337	chr17	72833123	0.2272	0.2903	0.435	1	TMEM104	91.86
cg06159877	chr10	102016923	0.3254	0.4157	0.435	1	CWF19L1	40.73
cg23324731	chr2	182410332	0.09137	0.1167	0.435	1	CERKL	95.29
cg04009136	chr13	74692171	-0.1366	0.1745	0.435	1	KLF12	93.45
cg18222961	chr2	48009935	-0.05818	0.07433	0.435	1	MSH6	3.04
cg25403298	chr7	129251373	-0.299	0.3821	0.435	1	NRF1	3.12
cg21576886	chr1	158900088	0.2137	0.273	0.435	1	PYHIN1	89.2
cg17125362	chr18	8526136	0.3333	0.4259	0.435	1		69.65
cg17162475	chr6	74162074	-0.04061	0.05188	0.435	1	C6orf150	1.41
cg18173388	chr4	154343353	0.2484	0.3174	0.435	1		93.4
cg04381741	chr7	108210905	-0.182	0.2325	0.435	1	THAP5	4.75
cg15520207	chr15	69959015	0.556	0.7104	0.435	1	PCAT29	26.56
cg00451227	chr4	185975098	0.1306	0.1668	0.435	1		93.68
cg14480315	chr17	8090466	-0.2545	0.3251	0.435	1		2.34
cg14906251	chr6	40555731	-0.1117	0.1428	0.435	1	LRFN2	1.25
cg08655488	chr1	57548038	-0.3018	0.3856	0.435	1	DAB1	67.73
cg05959377	chr22	50963918	-0.03231	0.04128	0.435	1	SCO2	1.28
cg03579392	chr14	101002170	0.2239	0.286	0.435	1		77.89
cg07017875	chr5	140789247	-0.3064	0.3915	0.435	1	PCDHGA4	32.05
cg00719651	chr12	47225449	0.2775	0.3546	0.435	1		10.47
cg01803627	chr8	141290075	0.5392	0.689	0.435	1	TRAPPC9	93.95
cg12306624	chr11	128599459	-0.3358	0.4291	0.435	1	FLI1	25.77
cg11189139	chr20	30539921	-0.02187	0.02795	0.435	1	PDRG1	1.36
cg09102997	chr8	18078756	0.1461	0.1866	0.435	1	NAT1	93.12
cg03370147	chr6	92605504	0.2797	0.3574	0.435	1		87
cg09934365	chr12	57472611	-0.05695	0.07277	0.435	1	TMEM194A	2.96
cg27192915	chr10	103347271	0.3964	0.5064	0.435	1	POLL	53.15
cg17619804	chr6	12716137	-0.3807	0.4864	0.435	1	PHACTR1	82.91
cg25295953	chr7	54853280	-0.1299	0.166	0.435	1	LOC100996654	93.98
cg04395439	chr5	167601456	-0.2133	0.2726	0.435	1	TENM2	89.77
cg19957119	chr10	102766322	0.2129	0.272	0.435	1	LZTS2	89.12
cg06460717	chr13	53420135	-0.2283	0.2917	0.435	1	PCDH8	9.44
cg23788418	chr12	65904983	0.7987	1.021	0.435	1		65.91
cg10773531	chrX	153217072	0.1892	0.2417	0.435	1	HCFC1	89.91
cg11298010	chr1	229474175	0.6039	0.7716	0.435	1	CCSAP	43.43
cg21725004	chr13	33522087	-0.187	0.2389	0.435	1		93.06
cg17298429	chr3	120026692	0.1663	0.2125	0.435	1		91.61
cg25739835	chr11	120983490	-0.2484	0.3173	0.435	1	TECTA	4.55
cg20540582	chr16	58769040	-0.532	0.6797	0.435	1	GOT2	77.85
cg08987887	chr6	76311629	0.03433	0.04387	0.435	1	SENP6	1.35
cg25743026	chr6	107194450	-0.09973	0.1274	0.435	1		95.39
cg13875008	chr2	166937869	-0.6891	0.8805	0.435	1		60.27
cg03728595	chr5	151131494	0.404	0.5162	0.435	1	ATOX1	89.04
cg04182126	chr4	46307612	-0.2889	0.3691	0.435	1	GABRA2	88.1
cg00346446	chr1	156711439	0.5709	0.7294	0.435	1	MRPL24	59.9
cg00172794	chr3	138648284	-0.2314	0.2956	0.435	1		89.42
cg21654684	chr7	137686499	-0.3666	0.4685	0.435	1	CREB3L2	1.7
cg24582168	chr20	52789646	-0.09142	0.1168	0.435	1	CYP24A1	6.52
cg00872144	chr20	61626187	0.3257	0.4162	0.435	1		85.6
cg04017513	chr6	30658894	-0.06291	0.08039	0.435	1	NRM	3.05
cg08349388	chr9	20271595	0.418	0.5341	0.435	1		85.07
cg25513215	chr11	6699909	-0.1726	0.2206	0.435	1		90.22
cg14801701	chr11	45949793	0.1025	0.131	0.435	1	GYLTL1B	96.37
cg06135689	chr17	35085060	-0.2771	0.354	0.435	1		19.4
cg12987625	chr12	131405040	0.2079	0.2657	0.435	1		80.53
cg27382748	chr2	235617846	-0.1298	0.1658	0.435	1		93.03
cg02618579	chr11	66035477	-0.2184	0.279	0.435	1	RAB1B	3.22
cg21448241	chr6	25334252	-0.2864	0.3659	0.435	1	LRRC16A	88.96
cg05438568	chr1	114532989	0.1446	0.1847	0.435	1		92.79
cg05713399	chr21	17675215	-0.4033	0.5154	0.435	1	MIR99AHG	88.93
cg05930278	chr3	15362399	-0.2775	0.3546	0.435	1	SH3BP5	86.6
cg12427846	chr22	49768516	0.4275	0.5463	0.435	1		56.41
cg15724296	chr8	41908815	-0.02633	0.03364	0.435	1	MYST3	1.71
cg03453406	chr7	144140193	0.1904	0.2433	0.435	1		88.65
cg00055369	chr11	108757287	-0.1578	0.2016	0.435	1	DDX10	93.47
cg26628667	chr1	108329042	-0.3846	0.4914	0.435	1	VAV3	21.51
cg17517723	chr4	19702822	-0.4287	0.5478	0.435	1		78.09
cg06554928	chr17	4852795	0.08887	0.1136	0.435	1	PFN1	3.26
cg19731655	chrX	20134778	-0.2971	0.3796	0.435	1	MAP7D2	7.81
cg09556826	chr6	28956259	-0.1474	0.1883	0.435	1		4.6
cg25194415	chr4	6784170	0.06566	0.0839	0.435	1	KIAA0232	2.6
cg17042946	chr3	150945673	-0.2724	0.348	0.435	1	MED12L	3.96
cg17462156	chr15	79318891	0.2677	0.342	0.435	1	RASGRF1	85.5
cg10866298	chr8	9760869	-0.3716	0.4748	0.435	1	LOC157627	6.03
cg15964309	chr12	114886561	-0.187	0.239	0.435	1		7.22
cg16129132	chr11	3182119	0.3542	0.4526	0.435	1	OSBPL5	63.88
cg09549591	chr11	11523491	0.3319	0.4241	0.435	1	GALNTL4	59.34
cg00748195	chr3	52812478	-0.3355	0.4288	0.435	1	ITIH1	84.22
cg01556091	chr17	57970327	-0.0655	0.0837	0.435	1	TUBD1	3.14
cg19038989	chr8	141055386	0.3908	0.4994	0.435	1	TRAPPC9	93.75
cg08416569	chr2	131100028	-0.04692	0.05996	0.435	1	IMP4	1.89
cg02346970	chr5	31855088	-0.03982	0.05089	0.435	1	PDZD2	1.92
cg19660878	chr19	19774104	-0.2904	0.371	0.435	1	ATP13A1	1.2
cg07501233	chr13	100641900	-0.1137	0.1453	0.435	1		5.01
cg21963925	chr16	1252088	0.03294	0.0421	0.435	1	CACNA1H	98.83
cg04495386	chr22	31643298	0.1156	0.1477	0.435	1	LIMK2	94.25
cg21028137	chr2	146557900	-0.3044	0.3889	0.435	1		86.29
cg08107017	chr14	74706934	-0.3717	0.475	0.435	1	VSX2	13.47
cg12482557	chr8	6693103	-0.07635	0.09756	0.435	1	XKR5	1.86
cg16010385	chr19	1558732	0.4786	0.6116	0.435	1	MEX3D	98
cg10117603	chr13	101171714	-0.246	0.3144	0.435	1	PCCA	92.29
cg00513991	chr22	35776269	0.17	0.2173	0.435	1	HMOX1	91.95
cg08244317	chr16	67711584	-0.1775	0.2268	0.435	1	GFOD2	90.24
cg04814300	chr19	13056476	-0.0308	0.03936	0.435	1	RAD23A	1.93
cg10998928	chr17	43605	-0.1858	0.2374	0.435	1		88.9
cg21477170	chr4	3418713	-0.2916	0.3727	0.435	1	RGS12	94.93
cg25832746	chr8	121755677	0.3599	0.4599	0.435	1	SNTB1	88.55
cg21299980	chr5	148440287	0.5132	0.6558	0.435	1	SH3TC2	36.25
cg17188901	chr7	150672175	-0.08718	0.1114	0.435	1	KCNH2	4.31
cg19731012	chr8	55001568	-0.1235	0.1578	0.435	1	LYPLA1	93.49
cg16098952	chr1	24144422	0.1542	0.197	0.435	1	HMGCL	91.11
cg00177657	chr8	142278585	-0.0416	0.05316	0.435	1		97.67
cg00583492	chr11	66610708	0.06167	0.07881	0.435	1	RCE1	2.7
cg03621837	chr16	4385056	0.4386	0.5605	0.435	1	GLIS2	83.94
cg15692687	chr8	27950300	-0.09817	0.1255	0.435	1	ELP3	1.49
cg12846139	chr17	79372242	-0.4005	0.5118	0.435	1	BAHCC1	5.89
cg20585530	chr14	60975912	-0.05662	0.07235	0.435	1	SIX6	1.39
cg15273822	chr11	66193931	0.4832	0.6175	0.435	1	NPAS4	49
cg15842400	chr21	27107004	-0.09255	0.1183	0.435	1	ATP5J	3.6
cg11167615	chr14	85442462	0.3774	0.4823	0.435	1		88.88
cg12905176	chr3	66027307	0.4104	0.5244	0.435	1		87.72
cg16209873	chr11	6219739	-0.1938	0.2476	0.435	1	OR52W1	87.94
cg17879116	chr1	49111472	-0.3037	0.3881	0.435	1	AGBL4	86.06
cg00295572	chr1	3568236	0.06635	0.0848	0.435	1	TP73	1.48
cg01500115	chr16	85215531	0.1367	0.1747	0.435	1		94.18
cg22294845	chr11	66313678	-0.1037	0.1326	0.435	1	ZDHHC24	2.37
cg19225708	chr16	89874888	0.1477	0.1887	0.435	1	FANCA	92.83
cg27290103	chr2	218713647	-0.05514	0.07047	0.435	1	TNS1	98.91
cg09253725	chr12	69237788	-0.1199	0.1532	0.435	1	MDM2	94.52
cg05518567	chr5	160976210	-0.129	0.1648	0.435	1	GABRB2	5.81
cg26861593	chr1	161195893	-0.231	0.2952	0.435	1	TOMM40L	2.57
cg10157839	chr6	110501287	-0.05861	0.07491	0.435	1	WASF1	3.47
cg07435163	chr11	1293918	-0.232	0.2965	0.435	1		91.81
cg00144745	chr17	76592789	0.4749	0.607	0.435	1		49.38
cg23695485	chr14	45431685	0.07486	0.09567	0.435	1	KLHL28	1.34
cg16048537	chr5	39074780	-0.281	0.3591	0.435	1	RICTOR	4.34
cg18599138	chr5	125936533	-0.07652	0.0978	0.435	1	PHAX	3.57
cg07179146	chr15	99549907	0.1092	0.1396	0.435	1	LOC145814	94.48
cg01189038	chr3	183994516	-0.3717	0.4751	0.435	1	ECE2	54.83
cg12472107	chr7	105641915	0.2353	0.3008	0.435	1	CDHR3	87.63
cg16613973	chr14	91580368	-0.06181	0.07899	0.435	1	C14orf159	2.72
cg18131530	chr22	50312233	-0.09087	0.1161	0.435	1	ALG12	3.38
cg14768206	chr9	112790164	1.1	1.406	0.435	1	PALM2-AKAP2	64.42
cg00874965	chr12	12674223	-0.3477	0.4444	0.435	1	DUSP16	85.59
cg22435588	chrX	16042400	-0.694	0.8869	0.435	1		68.49
cg09986710	chr14	79105621	0.422	0.5394	0.435	1	NRXN3	75.89
cg19541688	chr19	46289559	0.09468	0.121	0.435	1	DMWD	97.4
cg21091611	chr1	204420308	0.2728	0.3486	0.435	1	PIK3C2B	77.96
cg08633881	chr13	42638875	0.134	0.1712	0.435	1	DGKH	93.8
cg13590978	chr10	43134234	0.099	0.1265	0.435	1	ZNF33B	3.99
cg05251814	chr16	585386	0.2127	0.2719	0.435	1	SOLH	82.39
cg21948665	chr15	41519554	-0.1414	0.1807	0.435	1	EXD1	92.73
cg19712821	chr4	15965016	-0.1875	0.2396	0.435	1	FGFBP2	11.7
cg10029105	chr15	91974375	0.1474	0.1884	0.435	1		92.87
cg18097532	chr11	17498541	0.1155	0.1476	0.435	1	ABCC8	3.12
cg20336014	chr10	103578255	0.3478	0.4445	0.435	1	MGEA5	3.6
cg26639479	chr16	30363681	0.1462	0.1869	0.435	1	CD2BP2	90.41
cg14193007	chr17	77953016	0.1759	0.2248	0.435	1	TBC1D16	96.14
cg08107701	chr2	218933668	-0.1581	0.2021	0.435	1	RUFY4	6.67
cg25961733	chr10	134228239	-0.1221	0.1561	0.435	1	PWWP2B	94.87
cg00913659	chr5	150827183	-0.02914	0.03725	0.435	1	SLC36A1	2
cg03861065	chr10	64344052	0.2265	0.2895	0.435	1	ZNF365	80.56
cg02634441	chr13	43145092	-0.1746	0.2232	0.435	1	TNFSF11	92.49
cg20190576	chr8	109955223	2.776	3.548	0.435	1		73.3
cg02677946	chr11	132864357	-0.3046	0.3893	0.435	1	OPCML	6.37
cg26897830	chr10	50518408	0.3238	0.4138	0.435	1	C10orf71	53.98
cg25178781	chr13	107220605	-0.2881	0.3683	0.435	1	ARGLU1	1.78
cg15332162	chr1	224370698	0.157	0.2007	0.435	1	DEGS1	7.32
cg12181133	chr9	16870464	-0.243	0.3106	0.435	1	BNC2	3.18
cg24578623	chr2	219152149	0.3022	0.3862	0.435	1	PNKD	19.14
cg09539248	chr16	2314433	0.281	0.3591	0.435	1	RNPS1	79.89
cg04236294	chr19	54584883	-0.4026	0.5145	0.435	1	TARM1	44.38
cg12838405	chr3	55046307	-0.4505	0.5758	0.435	1	CACNA2D3	90.89
cg12324745	chr10	99435059	0.5233	0.6689	0.435	1	PI4K2A	93.57
cg20061654	chr22	45608492	0.3879	0.4959	0.435	1	C22orf9	93.45
cg03375669	chr20	31886868	-0.2653	0.3391	0.435	1	BPIFB1	89.26
cg08951005	chr10	79803774	-0.226	0.2888	0.435	1	RPS24	90.05
cg21638712	chr11	118958129	0.3866	0.4942	0.435	1	HMBS	87.09
cg04974698	chr12	2905449	-0.08611	0.1101	0.435	1	FKBP4	3.43
cg01087208	chr20	60494922	0.2031	0.2596	0.435	1	CDH4	81.55
cg18633587	chr3	48016946	-0.1499	0.1916	0.435	1	MAP4	92.53
cg07975778	chr14	52535425	0.07494	0.09579	0.435	1	NID2	3.68
cg14914204	chr11	65326251	-0.134	0.1713	0.435	1	LTBP3	5.03
cg06797938	chr17	1466136	-0.3982	0.509	0.435	1	PITPNA	1.6
cg22960347	chr7	155276653	0.4356	0.5567	0.435	1		71.29
cg14461667	chr7	108300471	0.2877	0.3677	0.435	1		68.14
cg06062821	chr5	120278165	-0.212	0.2709	0.435	1		88.5
cg21240441	chr9	139872871	0.09741	0.1245	0.435	1	PTGDS	4.47
cg09744420	chr6	144508571	-0.1551	0.1983	0.435	1	STX11	93.09
cg19710916	chr11	102826382	0.2203	0.2816	0.435	1	MMP13	84.03
cg23835967	chr7	102040011	0.09858	0.126	0.435	1	PRKRIP1	95.39
cg24086758	chr3	49507844	-0.3763	0.481	0.435	1	DAG1	1.67
cg25002515	chr12	122848582	-0.1576	0.2014	0.435	1	CLIP1	91.19
cg09006749	chr13	44453208	-0.09238	0.1181	0.435	1	CCDC122	5.13
cg15529418	chr2	10838465	0.3578	0.4573	0.435	1		56.01
cg00519153	chr2	149494396	-0.1824	0.2331	0.435	1	EPC2	90.69
cg11291745	chr15	52587354	0.3056	0.3907	0.435	1	MYO5C	9.63
cg14714087	chr19	1661087	0.3339	0.4269	0.435	1		53.63
cg08576197	chr17	80170622	-0.08172	0.1045	0.435	1	CCDC57	4.04
cg10521431	chr10	104814810	-0.2197	0.2808	0.435	1	CNNM2	91.51
cg07568314	chr6	130107256	0.145	0.1853	0.435	1		93.85
cg17209612	chr7	88195717	-0.4009	0.5125	0.435	1		82.73
cg09471709	chr10	17428890	0.2312	0.2956	0.435	1	ST8SIA6	82.48
cg08628542	chr7	150780784	-0.3503	0.4478	0.435	1	TMUB1	3.57
cg21453309	chr12	124774055	0.1441	0.1842	0.435	1	FAM101A	92.4
cg06304806	chr2	160189375	0.2165	0.2767	0.435	1	BAZ2B	93.29
cg00370229	chr6	29521602	0.04572	0.05844	0.435	1		1.21
cg12198176	chr22	23415316	0.4915	0.6282	0.435	1	RTDR1	87
cg16486327	chr16	85671191	0.1178	0.1506	0.435	1	KIAA0182	92.64
cg09621547	chr10	1129861	0.1665	0.2128	0.435	1	WDR37	87.98
cg10090389	chr4	120134348	0.07728	0.09879	0.435	1	LOC101929762	5.86
cg09441911	chr11	117758650	-0.2582	0.3301	0.435	1		89.63
cg01633252	chr2	21443537	0.1127	0.144	0.435	1		94.22
cg26878870	chr5	124080713	0.5558	0.7105	0.435	1	ZNF608	73.33
cg04318200	chr19	7768344	0.4172	0.5333	0.435	1	FCER2	68.36
cg12994911	chr17	2601979	-0.1482	0.1895	0.435	1	KIAA0664	91.92
cg09653879	chr12	54673490	-0.2999	0.3834	0.435	1	HNRNPA1	2.28
cg16380618	chr2	68694411	-0.03573	0.04568	0.435	1	APLF	2.65
cg18877808	chr7	54866427	-0.1388	0.1774	0.435	1	LOC100996654	93.17
cg19265103	chr12	51784644	-0.2163	0.2765	0.435	1	GALNT6	14.32
cg21867850	chr15	41806526	-0.1692	0.2163	0.435	1	LTK	90.47
cg13759544	chr16	30103231	-0.08777	0.1122	0.435	1	TBX6	2.49
cg20829114	chr17	643533	0.3265	0.4173	0.435	1	FAM57A	24.4
cg02967752	chr16	77744102	-0.2043	0.2611	0.435	1		90.32
cg16174225	chr1	1268469	-0.6524	0.834	0.435	1	TAS1R3	95.4
cg05939149	chr2	43986106	-0.08743	0.1118	0.435	1	PLEKHH2	95.26
cg15582951	chr8	81411915	-0.5067	0.6478	0.435	1	ZBTB10	75.28
cg04176088	chr17	77646228	0.2308	0.2951	0.435	1		87.8
cg04036717	chr3	141175300	-0.1402	0.1792	0.435	1		93.33
cg25720854	chr2	197645632	0.2865	0.3662	0.435	1	GTF3C3	92.65
cg04066597	chr15	51361860	0.1331	0.1702	0.435	1	TNFAIP8L3	92.98
cg09411975	chr11	65997684	-0.1262	0.1614	0.435	1	PACS1	93.75
cg00865139	chr10	35853954	-0.1476	0.1887	0.435	1	CCNY	7.29
cg19510247	chr9	16530576	0.1305	0.1668	0.435	1	BNC2	94.32
cg18845692	chr14	85996274	0.06416	0.08202	0.435	1	FLRT2	2.85
cg04917391	chr4	40859259	-0.05773	0.0738	0.435	1	APBB2	1.65
cg01876670	chr5	177035360	0.3065	0.3919	0.435	1	B4GALT7	82.37
cg23626670	chr4	185767962	-0.1671	0.2135	0.435	1	LOC731424	93.87
cg08612539	chr22	37257124	0.2608	0.3334	0.435	1	NCF4	19.23
cg03962474	chrX	148022327	0.4488	0.5738	0.435	1	AFF2	25.93
cg21284457	chr12	5798854	-0.2423	0.3098	0.435	1	ANO2	86.07
cg03119191	chr2	8676902	0.3541	0.4527	0.435	1		71.5
cg13930136	chr10	134254845	-0.2001	0.2558	0.435	1		90.23
cg07581365	chr17	77770444	-0.08455	0.1081	0.435	1	CBX8	3.96
cg08872494	chr1	114447794	-0.05271	0.06738	0.435	1	DCLRE1B	2.72
cg00331223	chr18	915557	-0.1899	0.2428	0.435	1		86.33
cg16474643	chr13	113433562	0.1702	0.2176	0.435	1	ATP11A	89.99
cg00918522	chr4	175132871	-0.1014	0.1296	0.435	1		3.94
cg19489697	chr18	34073479	0.4882	0.6242	0.435	1	FHOD3	90.49
cg21469820	chr3	180793438	1.211	1.548	0.435	1		89.83
cg19752049	chr13	37572637	-0.1538	0.1966	0.435	1	ALG5	6.95
cg22041454	chr3	175786692	0.1867	0.2387	0.435	1		89.67
cg11358276	chr18	77866892	-0.07887	0.1008	0.435	1	ADNP2	3.1
cg23364413	chr9	122696998	-0.3066	0.3919	0.435	1		44.24
cg14566798	chr20	20186234	0.3042	0.3889	0.435	1	CFAP61	81.81
cg24574382	chr17	80333853	0.3071	0.3925	0.435	1		85.92
cg03863464	chr22	31688391	-0.1325	0.1693	0.435	1	PIK3IP1	5.19
cg26468238	chr1	40470592	0.2395	0.3062	0.435	1		85.75
cg10899722	chr1	231483590	0.09454	0.1209	0.435	1	SPRTN	95.39
cg05573997	chr8	29208748	-0.1992	0.2547	0.435	1	DUSP4	5.69
cg24548216	chr18	60956554	-0.3674	0.4697	0.435	1	BCL2	94.2
cg14910406	chr2	220145307	-0.114	0.1458	0.435	1	DNAJB2	95.04
cg04598946	chr8	105430219	0.3353	0.4286	0.435	1	DPYS	86.56
cg14275340	chr14	58862450	-0.2908	0.3717	0.435	1	TOMM20L	22.06
cg04003690	chr15	29905856	0.5758	0.7361	0.435	1		91.68
cg16826047	chr12	123541653	-0.1113	0.1423	0.435	1	PITPNM2	94.55
cg10792727	chr6	12013467	-0.2689	0.3438	0.435	1	HIVEP1	2.55
cg09139085	chr16	56370568	0.2229	0.2849	0.435	1	GNAO1	82.3
cg05520348	chr9	140734138	0.542	0.6929	0.435	1		95.06
cg24280449	chr16	55690309	0.1437	0.1837	0.435	1	SLC6A2	6.85
cg13843771	chr6	31707922	0.03468	0.04434	0.435	1	MSH5	1.14
cg11167160	chr16	72051243	0.3622	0.463	0.435	1	DHODH	54.72
cg26734669	chr2	216316235	-0.1915	0.2449	0.435	1		92.95
cg12372477	chr20	57465915	-0.07565	0.09671	0.435	1	GNAS	2.39
cg27346614	chr12	56702382	0.1051	0.1344	0.435	1		95.48
cg24277367	chr2	218556851	-0.216	0.2762	0.435	1	DIRC3	87.74
cg07988695	chr14	93043260	-0.2236	0.2859	0.435	1	RIN3	90.8
cg13267776	chr10	104836989	0.4146	0.53	0.435	1	CNNM2	91.55
cg05295980	chr3	10545968	0.4299	0.5496	0.435	1	ATP2B2	60.87
cg24846343	chr22	24311635	-0.2781	0.3555	0.435	1	DDTL	89.75
cg25579472	chr1	157646858	0.1887	0.2412	0.435	1		85.55
cg07901253	chr1	15402504	-0.24	0.3069	0.435	1	KIAA1026	9.5
cg14043774	chr22	36013398	-0.2558	0.327	0.435	1	MB	73.6
cg15934607	chr13	114802548	-0.113	0.1445	0.435	1	RASA3	95.63
cg07597890	chr19	41075392	0.2651	0.3389	0.435	1	SPTBN4	84.66
cg11387571	chr5	149557145	0.1765	0.2257	0.435	1	CDX1	87.65
cg20426389	chr2	231266007	-0.2162	0.2764	0.435	1	SP140L	88.62
cg04335977	chr19	31104227	-0.1859	0.2377	0.435	1		91.24
cg19835246	chr15	42787668	-0.09734	0.1244	0.435	1	SNAP23	4.64
cg03051577	chr14	103366987	-0.02617	0.03345	0.435	1	TRAF3	98.59
cg16024274	chr6	49877534	-0.2206	0.2821	0.435	1		90.84
cg17500645	chr3	45883368	-0.02849	0.03643	0.435	1	LZTFL1	1.52
cg13404558	chr5	168006306	-0.04754	0.06078	0.435	1	PANK3	2.22
cg21021065	chr11	122106630	0.3538	0.4523	0.435	1		56.5
cg13180210	chr7	43174751	-0.257	0.3286	0.435	1	HECW1	88.86
cg11539924	chr4	7438613	-0.1849	0.2364	0.435	1	SORCS2	91.32
ch.11.2757508R	chr11	131168475	-0.06647	0.08498	0.435	1		3.12
cg21314318	chr15	100651510	0.3699	0.473	0.435	1	ADAMTS17	42.75
cg20305639	chr21	38444958	-0.03296	0.04214	0.435	1	PIGP	2.11
cg17975443	chr17	59534998	-0.0674	0.08617	0.435	1	TBX4	3.08
cg18037376	chr10	134004552	0.3848	0.4919	0.435	1	DPYSL4	86.63
cg16544246	chr21	31990818	-0.2545	0.3254	0.435	1		91.46
cg15542283	chr12	131512498	0.1932	0.247	0.435	1	GPR133	90.21
cg06766579	chr1	150242418	0.2253	0.2881	0.435	1	APH1A	90.33
cg20141851	chr1	19970517	-0.2822	0.3608	0.435	1	NBL1	4.27
cg04999637	chr17	76930245	0.4867	0.6222	0.435	1		54.16
cg12575751	chr11	17297984	-0.04635	0.05926	0.435	1	NUCB2	2.3
cg06296503	chr6	134217401	-0.05868	0.07503	0.435	1		2.61
cg14595911	chr4	145567731	0.1199	0.1533	0.435	1	HHIP	3.47
cg25836915	chr1	58756553	-1.142	1.461	0.435	1		46.66
cg26681176	chr14	88675766	0.4604	0.5887	0.435	1	KCNK10	63.2
cg05247875	chr2	119999280	0.154	0.1969	0.435	1	STEAP3	91.1
cg07628000	chr1	61365275	-0.1981	0.2533	0.435	1		89.91
cg25430848	chr8	144681399	0.2807	0.3588	0.435	1	TIGD5	77.03
cg04889446	chr15	41099650	0.09501	0.1215	0.435	1	ZFYVE19	4.02
cg27577859	chr14	99945149	0.4248	0.5432	0.435	1	SETD3	71.2
cg11977500	chr17	66416767	0.1325	0.1694	0.435	1	ARSG	93.67
cg17810003	chr10	21589610	0.1737	0.2221	0.435	1		5.63
cg07179008	chr12	56122404	0.09253	0.1183	0.435	1	CD63	3.94
cg14284248	chr6	41040483	-0.05118	0.06544	0.435	1	NFYA	2.3
cg13211683	chr8	97171827	-0.0423	0.05409	0.435	1	GDF6	2.26
cg17263323	chr4	5238459	0.1286	0.1644	0.435	1	STK32B	93.3
cg00862546	chr14	105719661	0.608	0.7774	0.435	1	BRF1	91.89
cg26884567	chr10	30638342	-0.3323	0.4249	0.435	1	MTPAP	2.51
cg02127549	chr7	31380562	-0.2533	0.3239	0.435	1	NEUROD6	88.83
cg16811525	chr7	39302601	-0.3383	0.4325	0.435	1	POU6F2	84.87
cg15291980	chr2	36441749	0.06837	0.08742	0.435	1		97.18
cg20596771	chr2	170720268	0.7508	0.9599	0.435	1	UBR3	86.99
cg24255896	chr4	109684293	0.1603	0.205	0.435	1	AGXT2L1	7.57
cg20624538	chr11	118662171	-0.02682	0.03429	0.435	1	DDX6	1.6
cg02519558	chr2	203241564	-0.04582	0.05859	0.435	1	BMPR2	2.56
cg21994514	chrX	67906568	-0.2861	0.3658	0.435	1	STARD8	16.59
cg07424354	chr17	7761152	-0.4089	0.5228	0.435	1	CYB5D1	2.53
cg06031910	chr12	120137571	0.4931	0.6305	0.435	1	CIT	93.08
cg03605542	chr5	59929339	0.3171	0.4054	0.435	1	DEPDC1B	69.32
cg24414537	chr11	120783924	0.3204	0.4097	0.435	1	GRIK4	80.02
cg14446658	chr5	6845744	-0.2422	0.3096	0.435	1		88.3
cg02901002	chr7	42001667	-0.1851	0.2367	0.435	1	GLI3	92.21
cg13986860	chr13	31338421	0.3312	0.4235	0.435	1	ALOX5AP	93.84
cg02528953	chr10	114840177	-0.1329	0.1699	0.435	1	TCF7L2	94.27
cg14743593	chr2	54952078	-0.3076	0.3934	0.435	1	EML6	1.41
cg12412531	chr12	1943758	0.1012	0.1294	0.435	1	LRTM2	96.62
cg02819834	chr19	35642224	0.6276	0.8025	0.435	1	FXYD7	83.91
cg18200219	chr8	70360215	0.2036	0.2604	0.435	1	LINC01603	88.91
cg12474576	chr21	44892165	0.1831	0.2341	0.435	1	LINC00313	88.11
cg00440980	chr17	74639894	-0.439	0.5613	0.435	1	ST6GALNAC1	70.22
cg24668255	chrX	152997085	-0.2537	0.3244	0.435	1	ABCD1	90.81
cg13864794	chr7	16505664	0.7244	0.9263	0.435	1	SOSTDC1	30.85
cg06641021	chr1	216356932	-0.3656	0.4675	0.435	1	USH2A	82.41
cg11308840	chr9	32783516	-0.2168	0.2772	0.435	1	TMEM215	4.15
cg10015665	chr6	132696243	-0.2065	0.264	0.435	1	MOXD1	92.26
cg16823610	chr4	40856529	-0.0924	0.1181	0.435	1	APBB2	94.86
cg03117439	chr15	26904083	0.1315	0.1681	0.435	1	GABRB3	94.01
cg06674436	chr5	1278864	0.05013	0.0641	0.435	1	TERT	98.89
cg25564651	chr14	26606874	-0.1551	0.1983	0.435	1		94.02
cg23315224	chr10	121376585	-0.103	0.1317	0.435	1		94.98
cg10584766	chr19	14196219	0.1389	0.1776	0.435	1		92.96
cg27193655	chr11	404762	0.1744	0.223	0.435	1	PKP3	93.18
cg24222046	chr7	1197567	0.1348	0.1724	0.435	1	ZFAND2A	93.82
cg02363934	chr16	3030953	-0.2791	0.3569	0.435	1	PKMYT1	10.87
cg14881910	chr4	95393845	-0.1048	0.134	0.435	1	PDLIM5	95.44
cg01552731	chr19	46806907	0.793	1.014	0.435	1	HIF3A	76.18
cg21515744	chr1	228327456	-0.1081	0.1382	0.435	1	GUK1	4.44
cg14428055	chr1	161111946	-0.3568	0.4562	0.435	1		90.19
cg24689495	chr3	194023821	0.3286	0.4202	0.435	1	LINC00887	85.3
cg11799511	chr3	50426640	0.3999	0.5114	0.435	1	CACNA2D2	94.36
cg17921589	chr6	151699424	-0.1642	0.21	0.435	1	ZBTB2	93.82
cg00955513	chr12	104202431	0.2131	0.2724	0.435	1	NT5DC3	86.57
cg18670075	chr3	126288779	0.1477	0.1888	0.435	1		93.62
cg01222135	chr7	99010594	0.5377	0.6876	0.435	1	BUD31	89.6
cg10028578	chr10	60144606	-0.4285	0.548	0.435	1	TFAM	3.66
cg25443055	chr21	30554251	0.2656	0.3396	0.435	1		88.63
cg16381436	chr8	77599234	0.6112	0.7816	0.435	1	ZFHX4	47.69
cg19556603	chr20	11248901	-0.2544	0.3253	0.435	1	LOC339593	67.83
cg07363112	chr3	125239413	0.113	0.1445	0.435	1	SNX4	4.36
cg13995399	chr7	28838158	-0.1392	0.178	0.435	1	CREB5	93.77
cg22966109	chr19	18434177	-0.06504	0.08317	0.435	1	LSM4	3.11
cg04770900	chr12	111635498	0.2356	0.3013	0.435	1	CUX2	79.48
cg06721473	chr3	50355416	0.6681	0.8543	0.435	1	HYAL2	73.5
cg18927979	chr6	88230246	0.09074	0.116	0.435	1	RARS2	95.33
cg19862556	chr3	52143669	-0.6459	0.8259	0.435	1	POC1A	78.67
cg12752956	chr22	32341689	-0.3372	0.4312	0.435	1	YWHAH	10.99
cg22547737	chr15	90744188	0.09293	0.1188	0.435	1	SEMA4B	3.91
cg27277537	chr22	42611245	0.461	0.5896	0.435	1	TCF20	91.41
cg10173694	chr12	132859608	0.952	1.217	0.435	1	GALNT9	73.61
cg19644850	chr11	62571803	0.2665	0.3408	0.435	1	NXF1	46.52
cg20328570	chr1	167095143	0.5574	0.7127	0.435	1	DUSP27	90.92
cg14001049	chr14	104647075	0.1075	0.1375	0.435	1	KIF26A	94.77
cg11899080	chr17	64455086	-0.4079	0.5216	0.435	1	PRKCA	83.51
cg11887355	chr20	3749406	-0.09611	0.1229	0.435	1	C20orf27	4.03
cg25113589	chr3	9233147	-0.1808	0.2312	0.435	1	SRGAP3	91.05
cg22827218	chr20	18031471	-0.3061	0.3914	0.435	1	OVOL2	86.47
cg10403161	chr10	93805870	0.3685	0.4713	0.435	1		45.68
cg21457401	chr6	160241519	-1.162	1.486	0.435	1	PNLDC1	41.8
cg06335251	chr10	31320888	-0.05128	0.06558	0.435	1	ZNF438	2.47
cg05021376	chr3	69286764	-0.1135	0.1452	0.435	1	FRMD4B	93.93
cg17323702	chr9	33418879	-0.2243	0.2869	0.435	1		87.95
cg24711925	chr10	126454007	0.3781	0.4835	0.435	1	METTL10	48.74
cg11478748	chr9	123476838	-0.02519	0.03221	0.435	1	MEGF9	1.15
cg16782232	chr16	19566540	-0.3118	0.3988	0.435	1	C16orf62	2.14
cg09071161	chr22	23301721	-0.7102	0.9082	0.435	1		35.85
cg09761040	chr19	13209981	-0.4366	0.5583	0.435	1	LYL1	7.17
cg23638849	chr11	70477184	0.2849	0.3643	0.435	1	SHANK2	80.73
cg13523559	chr2	10375851	-0.2673	0.3418	0.435	1		48.73
cg05577155	chr17	26662572	-0.2548	0.3258	0.435	1	IFT20	3.6
cg24206431	chr17	78161467	0.1948	0.2491	0.435	1	CARD14	85.26
cg13424737	chr11	95064535	-0.1477	0.1889	0.435	1		93.44
cg25245266	chr22	38349536	-0.04628	0.05918	0.435	1	C22orf23	2.53
cg16299565	chr16	71264740	-0.1883	0.2409	0.435	1	HYDIN	7.98
cg01053551	chr2	26367161	0.3824	0.4891	0.435	1		32.36
cg26373379	chr2	97535902	-0.1294	0.1655	0.435	1	SEMA4C	1.63
cg09068081	chr2	241242897	0.09645	0.1233	0.435	1		95.26
cg22571135	chr7	55377050	-0.5214	0.6668	0.435	1		71.45
cg18690019	chr12	110435592	0.1349	0.1725	0.435	1	GIT2	93.27
cg07206531	chr13	111199494	0.1708	0.2184	0.435	1	RAB20	89.7
cg08443345	chr3	52232454	0.453	0.5793	0.435	1	ALAS1	14.66
cg26581964	chr16	79024511	0.1644	0.2103	0.435	1	WWOX	90.58
cg17878139	chr13	19517986	0.3852	0.4926	0.435	1		78.5
cg11446602	chr3	133164176	0.622	0.7955	0.435	1	BFSP2	72.53
cg19525758	chr3	57011444	0.2922	0.3737	0.435	1	ARHGEF3	71.61
cg09658958	chr8	56904259	0.2634	0.3368	0.435	1	LYN	43.63
cg07357716	chr15	31764211	0.1104	0.1411	0.435	1		94.13
cg00357368	chr1	84972303	-0.02229	0.02851	0.435	1	GNG5	1.32
cg25809243	chr7	99008619	-0.1229	0.1572	0.435	1	BUD31	93.58
cg27298230	chr8	27107041	0.2081	0.2662	0.435	1	STMN4	90.46
cg02499843	chr7	132261287	-0.1948	0.2492	0.435	1	PLXNA4	7.35
cg02900934	chr15	59280157	-0.2237	0.2861	0.435	1	RNF111	3.1
cg11038604	chr10	14996337	-0.2528	0.3233	0.435	1	DCLRE1C	2.81
cg26451234	chr2	27546932	0.2775	0.355	0.435	1	MPV17	49
cg19029445	chr17	907732	0.5572	0.7126	0.435	1	ABR	73.26
cg19497494	chr19	47300157	-0.1271	0.1625	0.435	1		93.32
cg00601666	chr1	75155325	-0.3487	0.446	0.435	1		87.77
cg20989729	chr11	101981056	-0.08416	0.1076	0.435	1	YAP1	4.12
cg17626734	chr6	130182551	-0.2148	0.2747	0.435	1	C6orf191	88.58
cg21038956	chr5	168440046	0.2249	0.2877	0.435	1	LOC728095	87.17
cg18719395	chr11	114426393	-0.1285	0.1643	0.435	1	FAM55A	93.49
cg18850500	chr22	46171724	0.1558	0.1993	0.435	1	ATXN10	93.23
cg06551854	chr6	164405318	-0.3243	0.4147	0.435	1		8.16
cg12921070	chr1	85396193	-0.3552	0.4542	0.435	1	MCOLN2	50.4
cg09030265	chr10	75670099	0.266	0.3402	0.435	1	PLAU	27.07
cg16485812	chr9	97481028	0.3773	0.4825	0.435	1		94.31
cg01188867	chr1	186071906	0.4749	0.6074	0.435	1	HMCN1	55.26
cg16591659	chr17	78472290	0.6337	0.8104	0.435	1		64.81
cg19831563	chr5	44886106	-0.8562	1.095	0.435	1		30.9
cg19392911	chr15	80215805	-0.3634	0.4648	0.435	1	ST20	3.46
cg17772171	chr6	144608178	-0.09888	0.1265	0.435	1		3.37
cg20753749	chr8	11665795	-0.0361	0.04617	0.435	1	FDFT1	2.01
cg09868354	chr10	62576479	0.2561	0.3276	0.435	1		5.31
cg07297068	chr8	6691691	0.3409	0.4359	0.435	1	XKR5	72.27
cg14006405	chr4	1537799	-0.1928	0.2466	0.435	1		91.71
cg05125457	chr17	5389725	-0.03173	0.04058	0.435	1	MIS12	0.97
cg17159093	chr2	201171255	-0.1147	0.1467	0.435	1	SPATS2L	2.37
cg22592140	chr7	130132419	0.6122	0.783	0.435	1	MEST	55.27
cg09615585	chr14	39559227	-0.3758	0.4807	0.435	1	SEC23A	94.79
cg22081355	chr19	17186472	-0.05752	0.07357	0.435	1	HAUS8	3.25
cg00637837	chr1	61163218	-0.2245	0.2871	0.435	1	LOC101926964	82.25
cg07531398	chr17	80350140	0.1615	0.2066	0.435	1	C17orf101	92.3
cg09862801	chr2	45396991	0.1011	0.1293	0.435	1		3.71
cg15042679	chrX	69348193	-0.3121	0.3991	0.435	1		76.89
cg09273975	chr17	37139595	-0.1208	0.1546	0.435	1		4.08
cg15184685	chr15	66286777	0.2923	0.3739	0.435	1	MEGF11	56.89
cg03597491	chr11	113945432	0.3078	0.3936	0.435	1	ZBTB16	29.93
cg04891733	chr21	35391280	0.3152	0.4032	0.435	1		74.76
cg01145709	chr7	10979247	-0.1466	0.1875	0.435	1	NDUFA4	4.13
cg06687840	chr17	8151423	-0.1859	0.2378	0.435	1	PFAS	2.16
cg20493718	chr17	80202979	-0.3819	0.4884	0.435	1	CSNK1D	86.4
cg19595234	chr20	42543778	-0.03187	0.04076	0.435	1	TOX2	1.94
cg11494235	chr1	65493570	0.4992	0.6384	0.435	1		38.31
cg22873661	chr14	88788597	-0.7491	0.958	0.435	1	KCNK10	27.39
cg07841601	chr10	44701498	0.1868	0.239	0.435	1		91.08
cg08412053	chr12	124611700	0.6182	0.7906	0.435	1	ZNF664-FAM101A	85.74
cg01777300	chr14	104837070	0.3082	0.3942	0.435	1		63.16
cg27210576	chr3	119132642	-0.1314	0.168	0.435	1	ARHGAP31	93.09
cg06158075	chr10	46167859	-0.05112	0.06538	0.435	1	ZFAND4	2.52
cg07207692	chr4	88452129	-0.1533	0.1961	0.435	1	SPARCL1	92.43
cg25537384	chr10	180583	-0.2746	0.3512	0.435	1	ZMYND11	2.28
cg19572170	chr7	16562910	-0.2089	0.2672	0.435	1		92.16
cg11442608	chr15	81456832	-0.3569	0.4565	0.435	1		54.89
cg06671621	chr12	7281629	0.2418	0.3093	0.435	1	CLSTN3	83.94
cg03454639	chr15	51370019	-0.5785	0.7399	0.435	1	TNFAIP8L3	22.04
cg16070743	chr4	178364207	0.06642	0.08495	0.435	1	AGA	2.9
cg22957898	chr11	117947877	0.2787	0.3564	0.435	1	TMPRSS4	89.25
cg26293423	chr5	71613149	0.4702	0.6014	0.435	1	MRPS27	79.9
cg13753423	chr8	22546240	-0.5528	0.7071	0.435	1	EGR3	32.13
cg01012308	chr16	3767753	-0.05203	0.06655	0.435	1	TRAP1	2.4
cg02892898	chr1	53169070	-0.04149	0.05306	0.435	1		1.35
cg15097968	chr15	63449935	-0.09599	0.1228	0.435	1	RPS27L	3.72
cg24343149	chr4	100872053	-0.2141	0.2738	0.435	1	H2AFZ	1.69
cg08094541	chr6	52928928	0.4928	0.6304	0.435	1	FBXO9	55.77
cg00020405	chr5	65439520	-0.4224	0.5402	0.435	1	SFRS12	15.82
cg10171207	chr20	60315853	-0.1991	0.2546	0.435	1	CDH4	90.92
cg12506664	chr5	169933051	-0.1382	0.1768	0.435	1	KCNIP1	93.77
cg23015434	chr1	33635479	-0.1882	0.2407	0.435	1	TRIM62	89.73
cg16016334	chr7	45227013	2.305	2.949	0.435	1		69.96
cg05217331	chr2	231190414	-0.09707	0.1242	0.435	1	SP140L	94.63
cg25316749	chr11	111169284	0.2903	0.3713	0.435	1	C11orf93	33.54
cg25044149	chr2	169777650	0.1653	0.2114	0.435	1		92.62
cg21806109	chr9	82187997	0.04736	0.06057	0.435	1	TLE4	2.27
cg05854928	chr1	178904101	0.4392	0.5617	0.435	1		42.33
cg08474990	chr2	32289415	0.03455	0.04419	0.435	1	SPAST	2.1
cg23757474	chr8	71581111	0.1657	0.2119	0.435	1	LACTB2	6.07
cg18493371	chr17	3717637	0.1659	0.2122	0.435	1	C17orf85	91.19
cg09153565	chr9	33427171	0.2614	0.3343	0.435	1		87.91
cg13999554	chr14	74188507	-0.1738	0.2223	0.435	1	ELMSAN1	87.36
cg07164722	chr1	247587378	-0.1324	0.1693	0.435	1	NLRP3	93.78
cg00237606	chr6	29455256	0.1833	0.2345	0.435	1	MAS1L	90.47
cg02526623	chr6	157740950	-0.2048	0.262	0.435	1	C6orf35	92.37
cg12415568	chr17	17908232	-0.1385	0.1772	0.435	1	LRRC48	93.3
cg24551740	chr13	42622002	-0.2875	0.3677	0.435	1	DGKH	2.38
cg01820445	chr8	102659014	0.2311	0.2956	0.435	1	GRHL2	86.06
cg21571752	chr5	75370110	-0.1579	0.202	0.435	1		92.29
cg10935498	chr6	79898777	0.5066	0.648	0.435	1		77.9
cg09247623	chr1	120202229	0.2618	0.3349	0.435	1		86.58
cg26326927	chr10	127314597	-0.2077	0.2657	0.435	1		90.59
cg27574877	chr10	22267328	-0.357	0.4567	0.435	1	DNAJC1	61.16
cg01991397	chr18	5197333	0.0564	0.07215	0.435	1	C18orf42	1.51
cg17949443	chr10	10518253	0.3923	0.5017	0.435	1		86.61
cg16451909	chr8	957083	-0.3767	0.4819	0.435	1		86.26
cg19059964	chr20	42782384	0.2702	0.3456	0.435	1	JPH2	33.99
cg14728609	chr9	114933506	-0.3727	0.4768	0.435	1	MIR3134	68.75
cg16460553	chr12	27772661	0.4602	0.5886	0.435	1	PPFIBP1	66.95
cg02498602	chr1	26633876	-0.3875	0.4957	0.435	1	UBXN11	11.86
cg22023169	chr15	63606774	-0.2676	0.3423	0.435	1		85.77
cg09336671	chr16	10998610	-0.2032	0.2599	0.435	1	CIITA	89.67
cg15698995	chr19	55996566	-0.1076	0.1376	0.435	1	NAT14	3.31
cg09571404	chr2	241500448	-0.0195	0.02494	0.435	1	DUSP28	1.08
cg01949461	chr20	18774560	-0.2883	0.3688	0.435	1	HSPC072	23.26
cg23669159	chr1	150122278	-0.1822	0.2331	0.435	1	PLEKHO1	3.54
cg07414443	chr3	195606532	0.1912	0.2446	0.435	1	TNK2	86.01
cg07488327	chr10	134853084	-0.412	0.527	0.435	1		75.39
cg14983108	chr3	197151382	0.5648	0.7224	0.435	1		66.12
cg16549534	chr1	199403601	-0.4208	0.5383	0.435	1		47.23
cg26148815	chr2	113379707	0.2196	0.281	0.435	1		92.59
cg17209142	chr7	99717892	-0.3103	0.3969	0.435	1	TAF6	21.41
cg26938013	chr14	69015199	0.1489	0.1905	0.435	1	RAD51L1	93.05
cg23042148	chr2	25502040	-0.264	0.3377	0.435	1	DNMT3A	25.99
cg01595717	chr9	140586201	-0.2214	0.2833	0.435	1	EHMT1	9.45
cg08093277	chr6	29595299	-0.4636	0.5931	0.435	1	GABBR1	48.56
cg19759282	chr2	175351649	-0.03301	0.04223	0.435	1	GPR155	1.86
cg15972264	chr6	11279680	0.2298	0.294	0.435	1	NEDD9	96.19
cg07324594	chr3	35681046	-0.2961	0.3787	0.435	1	ARPP21	8.59
cg05638699	chr3	124449152	0.07052	0.0902	0.435	1	UMPS	3.02
cg07490835	chr16	67579108	0.4079	0.5218	0.435	1	FAM65A	40.95
cg15341579	chr7	74486465	0.4435	0.5673	0.435	1	WBSCR16	89.81
cg00367327	chr22	44419885	-0.09387	0.1201	0.435	1	PARVB	5.25
cg21380145	chr19	42069883	0.1007	0.1288	0.435	1	CEACAM21	3.69
cg12094174	chr6	31466187	-0.4423	0.5658	0.435	1	MICB	11.3
cg16163756	chr2	192807194	-0.1034	0.1322	0.435	1		94.48
cg16268185	chr12	56552132	-0.05529	0.07073	0.435	1	MYL6	3.15
cg01072570	chr2	24244711	0.2057	0.2631	0.435	1	MFSD2B	88.45
cg01668490	chr18	71708229	-0.458	0.5859	0.435	1		55.87
cg16950604	chr22	26011050	0.169	0.2163	0.435	1	ADRBK2	92.35
cg06773699	chr8	120577280	0.2247	0.2875	0.435	1	ENPP2	92.91
cg14000730	chr3	171529077	0.6985	0.8936	0.435	1	PLD1	52.12
cg14797402	chr11	58673453	0.1286	0.1645	0.435	1		3.29
cg02776933	chr6	79577177	-0.1295	0.1657	0.435	1	IRAK1BP1	3.32
cg19509393	chr2	177016490	-0.4473	0.5722	0.435	1	HOXD4	3.45
cg11801481	chr14	38055252	-0.3249	0.4156	0.435	1		21.41
cg21006301	chr16	28875220	-0.1708	0.2185	0.435	1	SH2B1	6.25
cg06675311	chr7	69202487	0.1259	0.1611	0.435	1	AUTS2	93.22
cg04098458	chr2	149402448	0.0304	0.03889	0.435	1	EPC2	0.92
cg01983393	chr7	83081175	-0.2576	0.3296	0.435	1	SEMA3E	88.51
cg25596209	chr19	47912168	0.1835	0.2347	0.435	1	MEIS3	92.39
cg05258123	chr7	101813842	0.1489	0.1905	0.435	1	CUX1	93.48
cg11828669	chr14	64971476	-0.1214	0.1553	0.435	1	ZBTB1	3.52
cg17012248	chr1	93324910	0.4573	0.585	0.435	1	FAM69A	72.81
cg00586367	chr8	74790437	-0.1463	0.1872	0.435	1	UBE2W	3.99
cg03751789	chr11	65060725	-0.2786	0.3564	0.435	1	POLA2	81.49
cg02497019	chr3	49171343	-0.2569	0.3287	0.435	1	LAMB2	9.51
cg13338814	chr16	53259274	0.7537	0.9642	0.435	1	CHD9	56.71
cg15390761	chr7	118837318	0.2783	0.356	0.435	1		64.65
cg08058587	chr20	33758558	0.1079	0.138	0.435	1	PROCR	93.62
cg23351943	chrX	40942080	-0.6801	0.8701	0.435	1		34.66
cg16898985	chr21	47486179	0.6213	0.7948	0.435	1		42.19
cg27566398	chr3	194145627	-0.121	0.1548	0.435	1	ATP13A3	94.29
cg21917334	chr17	79848710	-0.2579	0.3299	0.435	1	ALYREF	3.61
cg05796492	chr1	63787261	0.2329	0.298	0.435	1	FOXD3-AS1	46.13
cg18542340	chr18	12934735	0.2265	0.2898	0.435	1		22.72
cg06331970	chr17	3584925	0.2154	0.2756	0.435	1	P2RX5	73.86
cg27336423	chr8	13373647	-0.9719	1.243	0.435	1	DLC1	68.46
cg26523649	chr22	45182193	-0.1002	0.1282	0.435	1	ARHGAP8	97.72
cg19771648	chr6	110299618	-0.06948	0.08888	0.435	1	GPR6	3.38
cg12484352	chr6	31602834	0.6478	0.8288	0.435	1	BAT2	86.54
cg26731187	chr8	74703692	-0.2021	0.2586	0.435	1	UBE2W	93.52
cg13615530	chr12	48750284	-0.1991	0.2547	0.435	1		90.7
cg06044537	chr9	4843017	-0.1854	0.2372	0.435	1	RCL1	91.47
cg19303217	chr1	106184210	-0.2503	0.3202	0.435	1		85.38
cg25448861	chr12	119447476	0.2871	0.3672	0.435	1	SRRM4	86.02
cg14516183	chr3	122928186	0.508	0.65	0.435	1	SEC22A	45.49
cg11165323	chr4	165760856	0.09393	0.1202	0.435	1		94.96
cg01499408	chr17	42921108	-0.1264	0.1617	0.435	1		93.98
cg00855486	chr14	59730159	0.2479	0.3171	0.435	1	DAAM1	87.15
cg23710748	chr7	124431027	-0.2573	0.3292	0.435	1		6.94
cg10268776	chr7	75926835	-0.4456	0.57	0.435	1		65.9
cg16857335	chr19	47633940	-0.06039	0.07726	0.435	1	SAE1	2.97
cg11487261	chr18	11879777	-0.19	0.2431	0.435	1	GNAL	87.86
cg16767880	chr17	113262	-2.06	2.636	0.435	1	RPH3AL	84.35
cg10608169	chr9	37964630	-0.9692	1.24	0.435	1	SHB	49.5
cg25337514	chr2	9285975	-0.1873	0.2396	0.435	1		95.13
cg13799348	chr1	205633685	0.3885	0.4971	0.435	1	SLC45A3	66.8
cg09231536	chr16	31513704	0.08992	0.115	0.435	1	C16orf58	95.02
cg15272009	chr14	75669251	0.1808	0.2313	0.435	1		92.84
cg06240849	chr1	47184738	-0.1355	0.1734	0.435	1	KIAA0494	6.04
cg20092567	chr2	121646464	0.1868	0.239	0.435	1	GLI2	91.48
cg04379122	chr10	130119293	0.3424	0.4381	0.435	1		78.55
cg10938020	chr7	43966197	-0.03385	0.04331	0.435	1	URGCP	2.16
cg22134140	chrX	136115393	-0.2969	0.3798	0.435	1		23.76
cg10657367	chr19	42497766	-0.3826	0.4895	0.435	1	ATP1A3	4.53
cg08792344	chr3	39144215	0.5826	0.7454	0.435	1	GORASP1	94.02
cg14705893	chr21	44315854	-0.2511	0.3212	0.435	1	NDUFV3	87.75
cg06321925	chr9	127420734	-0.1162	0.1486	0.435	1	MIR181A2HG	2.9
cg19840287	chr16	628035	-0.4649	0.5948	0.435	1	PIGQ	88.86
cg11553983	chr4	48340688	0.1718	0.2198	0.435	1		89.77
cg00730780	chr10	30316187	-0.2407	0.308	0.435	1	KIAA1462	3.66
cg08853050	chr1	109968861	-0.2325	0.2974	0.435	1	PSMA5	1.58
cg25389947	chr7	64838786	-0.06768	0.0866	0.435	1	ZNF92	3.38
cg10855885	chr18	10465174	-0.1703	0.2179	0.435	1	APCDD1	92.03
cg22491961	chr19	8274069	-0.03361	0.043	0.435	1	LASS4	2.12
cg01637848	chr16	87618086	0.3097	0.3963	0.435	1		73.05
cg11588802	chr12	10113604	0.2734	0.3498	0.435	1	CLEC12A	93.98
cg19967492	chr18	28622200	-0.09865	0.1262	0.435	1	DSC3	4.88
cg08630691	chr8	42273105	-0.1736	0.2222	0.435	1		89.85
cg15509953	chr15	35769982	-0.1518	0.1942	0.435	1	DPH6	93.14
cg15547870	chr12	31127999	0.3135	0.4011	0.435	1	TSPAN11	54.87
cg02409826	chr17	46036334	0.2579	0.33	0.435	1	PRR15L	84.9
cg05644602	chr2	74795186	0.339	0.4337	0.435	1	C2orf65	65.95
cg15615968	chr2	31364468	-0.2395	0.3065	0.435	1		82.23
cg01335210	chr10	130422176	-0.2981	0.3815	0.435	1		92.49
cg10275315	chr15	83954246	-0.4376	0.56	0.435	1	BNC1	18.26
cg07150081	chr5	100926219	0.4628	0.5922	0.435	1		53.78
cg08956208	chr18	74810259	0.5458	0.6983	0.435	1	MBP	40.76
cg23922154	chr6	14722622	-0.1863	0.2384	0.435	1		91.67
cg09758689	chr8	48677108	-0.2952	0.3778	0.435	1		87.36
cg01459777	chr11	47664264	-0.06235	0.07977	0.435	1	MTCH2	2.85
cg17668246	chr15	76078653	-0.504	0.6449	0.435	1		53.09
cg08509895	chr9	37520939	0.1256	0.1607	0.435	1	FBXO10	94.99
cg03896954	chr2	225807307	-0.5156	0.6597	0.435	1	DOCK10	79.09
cg03252834	chr13	50107832	-0.4344	0.5558	0.435	1	RCBTB1	15.56
cg26939946	chr17	19314395	-0.5319	0.6806	0.435	1	RNF112	79.01
cg06533408	chr12	69139618	0.4959	0.6346	0.435	1	SLC35E3	58.78
cg01785046	chr7	91510447	-0.9164	1.173	0.435	1	MTERF	14.92
cg26619478	chr2	180129627	-0.02652	0.03394	0.435	1	SESTD1	1.17
cg00234176	chr5	156642893	0.2509	0.3211	0.435	1	ITK	88.03
cg01783353	chr11	63994292	-0.2974	0.3805	0.435	1	TRPT1	3.41
cg24958019	chr3	113926910	0.324	0.4145	0.435	1		67.76
cg11195034	chr6	20493106	0.09159	0.1172	0.435	1	E2F3	95.05
cg11020821	chr15	79128547	-0.2006	0.2567	0.435	1		90.31
cg16307399	chr1	3795389	0.1536	0.1965	0.435	1	DFFB	94.95
cg23575571	chr1	145009625	-0.4361	0.558	0.435	1	PDE4DIP	76.55
cg04689773	chr14	92199710	-0.3595	0.46	0.435	1	CATSPERB	91.86
cg20991095	chr6	41863098	-0.274	0.3506	0.435	1	USP49	1.47
cg23100898	chr1	65643484	0.1325	0.1695	0.435	1	AK4	93.63
cg24837277	chr3	28721439	-0.246	0.3148	0.435	1		79.06
cg20617256	chr5	57753051	0.1147	0.1468	0.435	1	PLK2	94.54
cg13285696	chr16	11306333	-0.4018	0.5141	0.435	1		86.52
cg23952195	chr1	11866059	-0.05996	0.07672	0.435	1	MTHFR	1.27
cg07553115	chrX	107976167	-0.4628	0.5922	0.435	1	IRS4	21.41
cg05380212	chr19	50181103	-0.1831	0.2343	0.435	1	PRMT1	4.18
cg12172996	chr7	149412150	-0.08164	0.1045	0.435	1	KRBA1	4.01
cg00316341	chr10	16898311	-0.2025	0.2592	0.435	1	CUBN	90.87
cg01602416	chr16	81130346	-0.2406	0.3078	0.435	1	GCSH	3.74
cg27490916	chr17	47645754	-0.499	0.6386	0.435	1		29.82
cg02141701	chr3	63263775	0.4305	0.5508	0.435	1	SYNPR	33.04
cg07237653	chr8	28950303	-0.03589	0.04593	0.435	1	KIF13B	98.52
cg15139644	chr18	35065386	-0.29	0.3711	0.435	1	BRUNOL4	4.12
cg01082512	chr10	23462117	-0.2145	0.2745	0.435	1		6.89
cg19671038	chr18	55755496	-0.4084	0.5226	0.435	1	NEDD4L	11.51
cg06336613	chr15	77223807	-0.05387	0.06893	0.435	1	RCN2	2.77
cg10778271	chr6	64283102	-0.06854	0.0877	0.435	1	PTP4A1	2.87
cg26341268	chr11	116968963	-0.07274	0.09307	0.435	1	SIK3	2.68
cg08519000	chr6	137267209	0.2095	0.268	0.435	1		90.24
cg25930602	chr2	134180344	-0.4076	0.5216	0.435	1	MIR7853	53.31
cg01782749	chr16	48398664	-0.109	0.1395	0.435	1	SIAH1	94.97
cg02121330	chr14	61788107	-0.1235	0.158	0.435	1	PRKCH	9.38
cg11787839	chr3	197687728	-0.1378	0.1763	0.435	1	LMLN	4.77
cg04291124	chr1	90097848	-0.2919	0.3735	0.435	1	LRRC8C	28.18
cg08103691	chr22	27835596	0.2068	0.2646	0.435	1		86.78
cg02574863	chr3	4398542	0.1427	0.1827	0.435	1		93.16
cg22676212	chr19	47910108	-0.7149	0.9148	0.435	1	MEIS3	50.95
cg20511056	chr1	54519321	-0.06464	0.08272	0.435	1	C1orf83	3.01
cg01307221	chr10	71897854	-0.1109	0.1419	0.436	1	TYSND1	93.87
cg16834537	chr1	171455063	-0.03976	0.05087	0.436	1	BAT2L2	1.83
cg20758506	chr1	23345826	0.03859	0.04938	0.436	1	KDM1A	0.95
cg13966957	chr11	77235206	0.1908	0.2442	0.436	1		92.5
cg25852061	chr6	143022065	-0.6509	0.8329	0.436	1		71.35
cg16120709	chr1	160771696	0.1011	0.1294	0.436	1	LY9	96.16
cg14016680	chr3	197687242	-0.06039	0.07728	0.436	1	LMLN	3.01
cg17508477	chr13	113429562	0.1211	0.155	0.436	1	ATP11A	94.23
cg07297681	chr8	124254762	0.1822	0.2331	0.436	1	C8orf76	94.45
cg17929087	chrX	101139558	0.2204	0.282	0.436	1	ZMAT1	91.03
cg09095206	chr18	64321757	0.3478	0.4451	0.436	1		91.79
cg11327383	chr6	34216670	-0.4988	0.6383	0.436	1	C6orf1	1.98
cg23897749	chr8	65491200	-0.3262	0.4175	0.436	1	LOC401463	2.99
cg17766559	chr6	53661592	0.5161	0.6604	0.436	1	LRRC1	70.1
cg19538674	chr3	39186541	-0.1206	0.1543	0.436	1	CSRNP1	92.79
cg19792544	chr8	145699121	-0.2812	0.3599	0.436	1	KIFC2	3.95
cg21259808	chr16	71264694	-0.1299	0.1662	0.436	1	HYDIN	3.17
cg06838215	chr10	105389403	0.8597	1.1	0.436	1	SH3PXD2A	91.33
cg21795497	chr11	122753326	-0.1613	0.2065	0.436	1	C11orf63	4.08
cg01488682	chr13	111091294	-0.2745	0.3512	0.436	1	COL4A2	89.8
cg03413337	chr4	3825614	0.35	0.4479	0.436	1		61.96
cg06376500	chr2	25015796	-0.5349	0.6846	0.436	1	CENPO	5.33
cg15574705	chr1	58715744	0.02406	0.03079	0.436	1	DAB1	1.63
cg00921266	chr7	27153663	-0.5153	0.6594	0.436	1	HOXA3	91.83
cg04494844	chr7	70257926	0.5494	0.7031	0.436	1		92.27
cg16467656	chr18	19192099	-0.2515	0.3218	0.436	1	SNRPD1	8.99
cg04156607	chr19	47923653	-0.2657	0.34	0.436	1	MEIS3	14.84
cg02963878	chr20	61978070	-0.4241	0.5428	0.436	1	CHRNA4	55.91
cg24031919	chr15	78884874	0.2017	0.2581	0.436	1	CHRNA5	89.76
cg05969306	chr13	48612661	0.4146	0.5306	0.436	1	NUDT15	77.25
cg27475442	chr17	2756701	-0.09332	0.1194	0.436	1	RAP1GAP2	3.65
cg25589373	chr11	60573716	-0.3026	0.3873	0.436	1		15.57
cg25903831	chr6	106008445	-0.1934	0.2475	0.436	1		92.54
cg23270774	chr12	49380965	-0.3252	0.4161	0.436	1		39.39
cg21299882	chr18	61014051	-0.1562	0.1999	0.436	1	KDSR	90.58
cg11973479	chr7	19152073	-0.1979	0.2533	0.436	1		2.9
cg27502498	chr4	185264706	-0.08738	0.1118	0.436	1	LOC728175	3.08
cg04264018	chr6	27100671	-0.07252	0.09281	0.436	1	HIST1H2BJ	2.17
cg14223027	chr6	5833039	-0.4706	0.6023	0.436	1		56.86
cg17288302	chr12	94643301	0.1047	0.134	0.436	1	PLXNC1	94.11
cg12024311	chr6	170600003	-0.7623	0.9755	0.436	1	DLL1	1.88
cg10767193	chr2	10666662	0.3381	0.4327	0.436	1		65.83
cg14733031	chr19	17904427	0.5084	0.6506	0.436	1	B3GNT3	77.75
cg22622123	chr11	118902351	-0.3014	0.3857	0.436	1	SLC37A4	87.31
cg03935183	chr10	8100563	-0.3125	0.3999	0.436	1	GATA3	88.62
cg01021334	chr1	240631817	1.939	2.481	0.436	1	FMN2	58.27
cg04311209	chr11	65187857	0.1405	0.1798	0.436	1		5.54
cg02813687	chr4	139963795	0.3832	0.4905	0.436	1	NOCT	92.91
cg06310157	chr7	140218138	0.2213	0.2832	0.436	1		82.29
cg00411741	chr19	18208476	-0.04354	0.05572	0.436	1	MAST3	2.47
cg24305693	chr15	69178278	-0.115	0.1471	0.436	1	MIR548H4	94.58
cg27559399	chr1	201450997	-0.3026	0.3873	0.436	1		5.09
cg12599910	chr2	227624007	-0.205	0.2624	0.436	1	IRS1	91.34
cg26103104	chr5	139490895	-0.6274	0.803	0.436	1		21.38
cg23648487	chr4	68611755	0.212	0.2714	0.436	1	GNRHR	92.12
cg10197862	chr10	95653705	-0.4131	0.5286	0.436	1	TMEM20	2.24
cg26174570	chr5	179312727	-0.1126	0.1441	0.436	1	TBC1D9B	94.76
cg17728074	chr20	20639874	-0.1686	0.2157	0.436	1	RALGAPA2	91.48
cg25124046	chr3	15643715	-0.3394	0.4344	0.436	1	BTD	2.51
cg19436403	chr19	12780550	-0.242	0.3097	0.436	1	MORG1	3.11
cg09099968	chr14	64896918	0.2794	0.3576	0.436	1	MTHFD1	62.57
cg02362439	chr6	33171324	0.1823	0.2333	0.436	1	SLC39A7	89.55
cg22787849	chr19	5962736	0.3299	0.4222	0.436	1	RANBP3	54.38
cg25479499	chr2	234183424	-0.1436	0.1838	0.436	1	ATG16L1	93.06
cg08771171	chr5	138211084	0.2694	0.3448	0.436	1	CTNNA1	89.55
cg27572016	chr6	32821353	-0.03693	0.04727	0.436	1	PSMB9	1.99
cg13364903	chr6	35181548	-0.3062	0.3919	0.436	1	SCUBE3	3.9
cg04537362	chr11	45070638	0.3055	0.3909	0.436	1		79.16
cg12582555	chr17	861142	0.4272	0.5467	0.436	1	NXN	89.71
cg00340855	chr6	30458586	-0.4697	0.6011	0.436	1	HLA-E	68.28
cg03441835	chr2	28974146	-0.2576	0.3296	0.436	1	PPP1CB	2.82
cg03390090	chr2	49295262	0.3416	0.4371	0.436	1	FSHR	58.54
cg18469458	chr15	62535783	0.2374	0.3039	0.436	1		88.07
cg24093565	chr7	116607626	-0.08162	0.1045	0.436	1	ST7	95.65
cg01093395	chr16	3169586	0.1602	0.205	0.436	1	ZNF205	91.66
cg20331595	chr20	327607	-0.1657	0.2121	0.436	1	NRSN2	6.4
cg10975405	chr13	112761404	-0.5315	0.6802	0.436	1	LINC00403	21.72
cg23370170	chr4	12634832	0.1032	0.1321	0.436	1		6.28
cg15796207	chr22	48094875	-0.3376	0.4321	0.436	1	LOC284930	87.56
cg07625849	chr17	46657978	-0.7138	0.9136	0.436	1	MIR10A	34.22
cg16650530	chr1	32538413	-0.1285	0.1644	0.436	1	TMEM39B	2.14
cg00059652	chr17	67605498	0.3745	0.4793	0.436	1		85.35
cg08921349	chrX	111924623	-0.3431	0.4391	0.436	1	LHFPL1	88.31
cg07866293	chr21	34222385	0.1365	0.1747	0.436	1		93.63
cg12799130	chr8	122454943	0.1063	0.1361	0.436	1		94.91
cg00450003	chr8	64375567	-0.3027	0.3874	0.436	1		84.94
cg02281050	chr10	108389339	-0.2239	0.2866	0.436	1	SORCS1	87.15
cg18783413	chr22	45900216	-0.1575	0.2015	0.436	1	FBLN1	6.53
cg14364421	chr14	34379176	0.193	0.2471	0.436	1		88.91
cg01798352	chr6	163647490	0.7189	0.9202	0.436	1	PACRG	64.38
cg03879836	chr8	25316023	-0.04502	0.05763	0.436	1	CDCA2	1.32
cg13885926	chr8	124756766	-0.3731	0.4776	0.436	1		85.75
cg16501116	chr1	169661261	-0.1386	0.1774	0.436	1	SELL	94.17
cg05722360	chr1	20911591	-0.4357	0.5576	0.436	1		37.1
cg11579791	chr4	26859513	-0.07458	0.09545	0.436	1		3.08
cg00154064	chr1	249153132	-0.0845	0.1082	0.436	1	ZNF692	3.92
cg09589565	chr12	131573371	0.2858	0.3658	0.436	1	GPR133	80.07
cg21298249	chr15	77734286	0.2188	0.28	0.436	1	HMG20A	87.27
cg19447984	chr19	897424	0.4955	0.6342	0.436	1	C19orf22	94.22
cg11074323	chr16	24298532	3.606	4.616	0.436	1	CACNG3	55.39
cg16716518	chr12	58145986	-0.02792	0.03573	0.436	1	CDK4	1.78
cg06092178	chr3	50708855	-0.2526	0.3233	0.436	1		87.22
cg27489373	chr16	1507959	-0.5118	0.655	0.436	1	CLCN7	16.78
cg17932096	chr4	58060773	1.392	1.781	0.436	1		26.66
cg27140083	chr15	75230280	0.09409	0.1204	0.436	1	COX5A	2.08
cg05717478	chr17	73726093	0.1267	0.1622	0.436	1	ITGB4	95.09
cg22326736	chr19	32949815	0.1424	0.1823	0.436	1	DPY19L3	93.71
cg13449722	chr2	47727298	0.1384	0.1772	0.436	1		91.97
cg24231038	chr20	9049691	-0.06663	0.08528	0.436	1	PLCB4	3.09
cg20121540	chr16	80926679	-0.3965	0.5075	0.436	1	PRCAT47	72.36
cg09040942	chr7	158060003	-0.07512	0.09615	0.436	1	PTPRN2	96.84
cg15991950	chr20	32308259	0.2985	0.3821	0.436	1	PXMP4	2.8
cg00215103	chr20	62401049	0.09431	0.1207	0.436	1	ZBTB46	94.91
cg09716545	chr20	60448883	0.2022	0.2587	0.436	1	CDH4	87.61
cg16469441	chr22	20850308	-0.2882	0.3688	0.436	1	KLHL22	1.25
cg26046756	chr1	33283113	-0.2836	0.363	0.436	1	YARS	4.99
cg21272994	chr5	31030327	0.3081	0.3944	0.436	1		80.71
cg03311849	chr12	80328163	0.2931	0.3751	0.436	1	PPP1R12A	3.05
cg24755515	chr12	20960446	0.02756	0.03527	0.436	1		98.52
cg22517087	chr12	49208544	-0.4347	0.5564	0.436	1		2.87
cg04953612	chr5	138727226	0.5405	0.6918	0.436	1		41.24
cg23955346	chr9	133454839	-0.2728	0.3491	0.436	1	LOC100272217	2.94
cg26488978	chr6	42247372	-0.2701	0.3458	0.436	1	TRERF1	30.74
cg10044623	chr21	37449414	-0.24	0.3072	0.436	1	LOC100133286	88.32
cg13121428	chr14	76446161	-0.08032	0.1028	0.436	1	TGFB3	95.31
cg26294995	chr5	36067091	-0.07196	0.0921	0.436	1	UGT3A2	3.25
cg24921829	chr11	118000153	0.1828	0.2339	0.436	1		88.17
cg07391412	chr2	130960865	0.2644	0.3385	0.436	1		86.75
cg19635628	chr8	21313850	-0.0829	0.1061	0.436	1		3.49
cg19456622	chr13	53423132	0.1885	0.2413	0.436	1	PCDH8	9.87
cg22580372	chr2	120436899	0.03806	0.04872	0.436	1	TMEM177	1.08
cg04843340	chrX	33745255	-0.3957	0.5065	0.436	1		21.11
cg12939061	chr12	115074894	0.2075	0.2656	0.436	1		83.55
cg09927532	chr7	15331339	0.129	0.1651	0.436	1	AGMO	94.23
cg07266299	chr4	187112145	-0.3741	0.4788	0.436	1	CYP4V2	5.42
cg12169863	chr3	149701753	0.1522	0.1949	0.436	1		93.14
cg03578548	chr9	91267411	-0.2841	0.3636	0.436	1	LOC286238	72.05
cg05777236	chr8	142591927	0.3039	0.3891	0.436	1		43.18
cg11716106	chr19	46380134	-0.04691	0.06005	0.436	1		1.7
cg00841192	chr10	11423298	-0.1528	0.1956	0.436	1		91.57
cg11645465	chr8	55243181	-0.1667	0.2133	0.436	1		92.24
cg05586490	chr11	73744968	0.1256	0.1608	0.436	1	C2CD3	94.15
cg08259083	chr1	45268975	-0.2231	0.2856	0.436	1	PLK3	88.53
cg25102832	chr18	66401194	-0.4592	0.5878	0.436	1	CCDC102B	84.45
cg16587623	chr1	47184894	-0.02922	0.03741	0.436	1	KIAA0494	2.31
cg08473663	chr17	26695438	0.171	0.2189	0.436	1	SEBOX	89.78
cg07317326	chr12	103890311	-0.3036	0.3886	0.436	1	C12orf42	14.98
cg18627480	chr7	30066777	-0.3748	0.4797	0.436	1	PLEKHA8	3.47
cg12306228	chr10	95372462	-0.2166	0.2772	0.436	1	PDE6C	85.66
cg24327127	chr6	37951709	-0.3734	0.478	0.436	1	ZFAND3	78.67
cg00482489	chr17	34892036	-0.4181	0.5352	0.436	1	PIGW	89.86
cg20525037	chr3	64203257	0.1491	0.1908	0.436	1	PRICKLE2	92.37
cg09980522	chr11	105481802	-0.08429	0.1079	0.436	1	GRIA4	3.92
cg11088706	chr17	74941572	0.1718	0.2199	0.436	1	MGAT5B	95.28
cg05297315	chr1	154396107	-0.4933	0.6315	0.436	1	IL6R	81.69
cg07266910	chr3	178745575	-0.58	0.7424	0.436	1	ZMAT3	51.3
cg08629615	chr6	26285053	-0.1247	0.1596	0.436	1		4.03
cg05943655	chr6	43636172	-0.1749	0.2239	0.436	1	RSPH9	4.95
cg12207067	chrX	47508623	0.6289	0.805	0.436	1	ELK1	83.87
cg08238794	chr19	581564	0.1935	0.2478	0.436	1	BSG	89.64
cg22272473	chr18	60976948	-0.3239	0.4146	0.436	1	BCL2	42.22
cg19241424	chr6	55497980	-0.2597	0.3325	0.436	1		90.59
cg24681898	chr1	157070730	0.2	0.256	0.436	1	ETV3L	88.59
cg09297447	chr16	69796790	-0.1704	0.2182	0.436	1	WWP2	2.14
cg21365956	chr7	5707642	0.1505	0.1927	0.436	1	RNF216-IT1	92.1
cg19639348	chr5	153955627	-0.2587	0.3312	0.436	1		3.12
cg07000167	chr7	42196167	-0.3412	0.4368	0.436	1	GLI3	85.38
cg06816522	chr9	131025138	-0.2024	0.2591	0.436	1	GOLGA2	90.35
cg01487409	chr9	129243910	-0.3354	0.4294	0.436	1	FAM125B	61.79
cg16025624	chr8	124882585	-0.323	0.4134	0.436	1	FER1L6	91.7
cg14547459	chr8	80908797	-0.1931	0.2471	0.436	1	MRPS28	88.84
cg16183926	chr15	40401885	0.2363	0.3024	0.436	1	BMF	85.91
cg17990343	chr22	39245707	-0.2295	0.2938	0.436	1		88.88
cg17007389	chr7	55874624	0.2734	0.35	0.436	1	SEPT14	88.46
cg06776915	chr10	106028703	-0.2749	0.3519	0.436	1	GSTO2	9.12
cg06239375	chr5	179050269	0.02028	0.02596	0.436	1	HNRNPH1	1.49
cg08126223	chr12	49251284	0.2351	0.301	0.436	1	RND1	82.71
cg27447131	chr15	66198458	0.1284	0.1644	0.436	1	MEGF11	93.81
cg18760173	chr1	67896816	-0.1258	0.161	0.436	1	SERBP1	1.66
cg16630979	chr15	70979982	0.2005	0.2567	0.436	1	UACA	87.43
cg02880155	chr19	57841278	0.6186	0.7919	0.436	1	ZNF543	92.11
cg08246029	chr8	70246492	0.5083	0.6507	0.436	1		94.65
cg08877374	chr1	31845904	0.2413	0.3089	0.436	1	FABP3	20.44
cg13970118	chr4	184659523	0.3571	0.4571	0.436	1		94.03
cg02165693	chr11	63177356	-0.1329	0.1701	0.436	1	SLC22A9	93.97
cg17546118	chr8	6522043	-0.1067	0.1366	0.436	1	MCPH1-AS1	94.83
cg27414750	chr2	196969050	-0.09618	0.1231	0.436	1		95.39
cg13857217	chr6	30045936	0.7424	0.9504	0.436	1		68.18
cg08421519	chr13	80913448	-0.113	0.1446	0.436	1	SPRY2	4.27
cg07807202	chr2	83413641	2.173	2.781	0.436	1		81.12
cg08537312	chr12	80610944	0.2662	0.3408	0.436	1	OTOGL	76.44
cg16464007	chr3	188002729	-0.2568	0.3287	0.436	1	LPP	88.7
cg10370591	chr2	1417431	0.2471	0.3163	0.436	1	TPO	87.26
cg21803791	chr1	2340190	0.1721	0.2203	0.436	1	PEX10	89.19
cg07093842	chr6	152699974	-0.1593	0.2039	0.436	1	SYNE1	92.82
cg21204020	chr2	3828566	0.1785	0.2285	0.436	1		3.35
cg25569514	chr22	46549404	-0.1098	0.1406	0.436	1	PPARA	93.81
cg03999491	chr20	12788857	-0.1655	0.2118	0.436	1		93.88
cg24924779	chr20	49639998	-0.2682	0.3433	0.436	1	KCNG1	3.85
cg05301976	chr21	38441210	0.254	0.3252	0.436	1	PIGP	87.67
cg13613789	chr6	142799165	-0.118	0.151	0.436	1		94.24
cg02487654	chr7	130081063	-0.02064	0.02642	0.436	1	TSGA14	1.07
cg12645844	chr9	89422603	-0.1714	0.2195	0.436	1		93.55
cg07660543	chr7	28264810	0.3775	0.4833	0.436	1		94.36
cg17900103	chr1	20940981	-0.5923	0.7582	0.436	1	CDA	90.89
cg12876620	chr4	187635598	0.2126	0.2721	0.436	1	FAT1	84.62
cg24041453	chr18	47792708	-0.1417	0.1814	0.436	1	CCDC11	7.9
cg07527826	chr22	46238687	0.1227	0.1571	0.436	1	ATXN10	93.75
cg03191260	chr8	28974423	0.3278	0.4196	0.436	1	KIF13B	48.33
cg24136476	chr3	53703284	-0.3704	0.4743	0.436	1	CACNA1D	85.3
cg04094107	chr15	73976560	-0.177	0.2266	0.436	1	CD276	6.86
cg17739970	chr12	71977643	0.09132	0.1169	0.436	1	LGR5	95.17
cg06279230	chr14	24867929	0.3428	0.4389	0.436	1	NYNRIN	33.92
cg19175364	chr17	7249511	-0.1862	0.2384	0.436	1	ACAP1	89.01
cg11898317	chrX	50654006	-0.2238	0.2865	0.436	1	BMP15	92.35
cg09232269	chr1	207846808	0.5334	0.6829	0.436	1	CR1L	77.44
cg08864829	chr12	49050903	0.5302	0.6789	0.436	1	SNORA2A	67.46
cg14563438	chr5	38292031	0.1769	0.2265	0.436	1	EGFLAM-AS4	92.62
cg25032441	chr1	19432305	0.1484	0.1899	0.436	1	UBR4	92.64
cg17690937	chr17	6939349	-0.2282	0.2922	0.436	1	SLC16A13	1.38
cg00306578	chr16	71570932	0.2368	0.3032	0.436	1	CHST4	84.97
cg17516160	chr11	94227125	0.5935	0.7598	0.436	1	MRE11A	3.14
cg16232270	chr3	67435396	0.3325	0.4257	0.436	1	SUCLG2	43.02
cg21113554	chr14	79080416	0.1998	0.2558	0.436	1	NRXN3	90.4
cg04527057	chr20	5107457	-0.02454	0.03142	0.436	1	CDS2	1.41
cg04935888	chr5	126999812	-0.1227	0.1572	0.436	1		93.61
cg04661810	chr4	154231075	-0.1623	0.2078	0.436	1	TRIM2	90.85
cg26406186	chr3	160520336	-0.3301	0.4227	0.436	1	PPM1L	88.19
cg13489040	chr1	152162507	-0.2155	0.2759	0.436	1		3.85
cg09107180	chr10	92950766	0.1278	0.1636	0.436	1		94.39
cg03704393	chr9	97042001	-1.079	1.381	0.436	1	ZNF169	88.65
cg05526036	chr1	235612115	0.1201	0.1538	0.436	1	TBCE	94.58
cg24728622	chr5	154104123	0.1135	0.1453	0.436	1	LARP1	94.53
cg03965764	chr11	45248109	0.0469	0.06005	0.436	1		97.45
cg10250177	chr1	32739752	-0.4278	0.5477	0.436	1	LCK	26.54
cg22202234	chr7	36894955	0.16	0.2049	0.436	1	ELMO1	93.09
cg24857383	chr2	227484870	-0.4013	0.5138	0.436	1		88.45
cg06646622	chr5	78766902	0.1236	0.1583	0.436	1	HOMER1	94.83
cg06734730	chr14	50319751	-0.06758	0.08652	0.436	1	SDCCAG1	2.91
cg10839322	chr15	28360505	-0.1528	0.1956	0.436	1	HERC2	93.28
cg12861941	chr3	185677711	0.1911	0.2447	0.436	1	LOC344887	13.4
cg06425263	chr16	10230939	-0.3824	0.4896	0.436	1	GRIN2A	26.61
cg13638427	chr6	29617320	0.7297	0.9343	0.436	1		40.5
cg09840720	chr8	103907253	-0.608	0.7784	0.436	1	AZIN1-AS1	84.73
cg09489639	chr15	99684063	-0.2436	0.3119	0.436	1	TTC23	88.66
cg13416204	chr13	50574791	-0.1552	0.1988	0.436	1	TRIM13	92.7
cg03994053	chr1	10057168	-0.2133	0.2731	0.436	1	RBP7	9.15
cg13828437	chr17	37375826	-0.2625	0.3361	0.436	1	STAC2	86.62
cg26313188	chr17	9225416	-0.2275	0.2913	0.436	1	STX8	90.53
cg03383873	chr10	70167011	-0.05615	0.07189	0.436	1	RUFY2	2.76
cg17707165	chr15	98103935	-0.5072	0.6493	0.436	1	LOC101927310	67.7
cg14891734	chr7	6469959	0.1885	0.2413	0.436	1	DAGLB	91.32
cg10277500	chr15	52043553	-0.05737	0.07345	0.436	1	LYSMD2	2.59
cg01485549	chr16	53789485	0.2101	0.269	0.436	1	FTO	87.68
cg22724946	chr17	2622975	-0.1536	0.1967	0.436	1		92.54
cg22227345	chr15	96952113	0.1944	0.249	0.436	1		7.87
cg24313572	chr1	56050060	-0.2208	0.2827	0.436	1		89.73
cg13947504	chr16	54093577	-0.3713	0.4755	0.436	1	FTO	91.02
cg16370772	chr14	76451771	-0.2773	0.3551	0.436	1	C14orf179	11.5
cg17777561	chr17	7518515	-0.03617	0.04631	0.436	1	FXR2	2.84
cg19810615	chr9	98270849	-0.03085	0.0395	0.436	1	PTCH1	1.63
cg06529027	chr2	113033205	-0.19	0.2432	0.436	1	ZC3H6	6.18
cg09262978	chr17	60783129	-0.2881	0.3689	0.436	1	MARCH10	71.88
cg09543727	chr4	120550218	-0.3656	0.4681	0.436	1	PDE5A	1.43
cg10633838	chr6	33245359	-0.2853	0.3653	0.436	1	B3GALT4	3.01
cg05293510	chr14	75179363	-0.1131	0.1449	0.436	1	KIAA0317	4.22
cg23530707	chr7	72983995	0.1462	0.1872	0.436	1	TBL2	91.64
cg06054159	chr8	2075209	1.076	1.378	0.436	1	MYOM2	44.16
cg24550456	chr1	200841944	-0.2655	0.34	0.436	1	GPR25	88.5
cg10543363	chr10	11784253	0.121	0.155	0.436	1	ECHDC3	3.76
cg14896906	chr7	107205105	-0.4156	0.5322	0.436	1	COG5	26.59
cg00456774	chr19	40857787	0.1768	0.2263	0.436	1	PLD3	85.58
cg26697158	chr15	48442242	-0.1434	0.1836	0.436	1	MYEF2	92.14
cg27479032	chr18	12214877	0.3273	0.4191	0.436	1	C18orf61	77.33
cg09230376	chr7	92090785	-0.239	0.306	0.436	1		89.94
cg07749715	chr16	13933777	0.2689	0.3443	0.436	1		82.03
cg04488215	chr1	174968829	-0.3007	0.385	0.436	1	CACYBP	3.63
cg06363516	chr2	241530274	0.1056	0.1352	0.436	1	CAPN10	95.75
cg24234212	chr6	45678425	0.4175	0.5346	0.436	1		76.26
cg14274989	chr2	119606302	-0.03718	0.0476	0.436	1	EN1	1.84
cg26897088	chr19	36706111	-0.04113	0.05266	0.436	1	ZNF565	1.6
cg13250388	chr22	39641078	-0.02948	0.03775	0.436	1	PDGFB	1.7
cg07241613	chr12	93690962	-0.3452	0.4421	0.436	1	LOC643339	75.83
cg25933456	chr6	166190100	0.4776	0.6116	0.436	1		33.54
cg03519441	chr21	41554930	-0.3221	0.4124	0.436	1	DSCAM	87.61
cg19749984	chr21	46963468	0.3752	0.4805	0.436	1	SLC19A1	61.29
cg05112986	chr6	45346247	-0.1073	0.1374	0.436	1	SUPT3H	4.49
cg19362124	chr8	42912008	-0.467	0.5979	0.436	1	FNTA	1.7
cg16207724	chr20	60528372	0.2894	0.3706	0.436	1		82.44
cg04960989	chr6	123112320	-0.3221	0.4124	0.436	1	SMPDL3A	86.54
cg05202141	chr7	73134565	0.9495	1.216	0.436	1	STX1A	45.97
cg21629785	chrX	9399663	0.27	0.3458	0.436	1		81.15
cg17292076	chr14	96665085	0.4274	0.5472	0.436	1		55.42
cg15235922	chr8	125678187	-0.3225	0.4129	0.436	1	MTSS1	83.52
cg04138773	chr12	52807664	0.4268	0.5465	0.436	1		69.09
cg02959939	chr21	47813025	0.2781	0.3561	0.436	1	PCNT	95.68
cg20097507	chr13	114077086	0.1588	0.2034	0.436	1	ADPRHL1	93.2
cg08243356	chr18	46340667	-0.8736	1.119	0.436	1	CTIF	31.37
cg22070532	chr4	177796333	-0.2924	0.3744	0.436	1		87.07
cg06100227	chr6	36098581	0.1412	0.1809	0.436	1	MAPK13	4.9
cg12754982	chr6	160409942	-0.3885	0.4975	0.436	1	IGF2R	72.64
cg03799530	chr12	111843215	-0.04918	0.06297	0.436	1	SH2B3	2.34
cg09720117	chr12	5152546	0.4808	0.6157	0.436	1	KCNA5	41.83
cg21202355	chr4	2048730	-0.06161	0.0789	0.436	1		3.24
cg07613084	chr9	33029731	0.4807	0.6156	0.436	1	DNAJA1	44.86
cg19415796	chr1	205487388	0.1955	0.2503	0.436	1	CDK18	82.43
cg20757508	chr4	1318902	-0.1749	0.224	0.436	1	MAEA	88.52
ch.10.1452314F	chr10	70730916	-0.2822	0.3613	0.436	1	DDX21	2.36
cg01723844	chr19	38715357	-0.4016	0.5143	0.436	1	DPF1	5.12
cg23029715	chr19	42363959	-0.5532	0.7084	0.436	1	RPS19	6.98
cg13933578	chrX	13100611	-0.5537	0.7091	0.436	1		21.08
cg25275068	chr1	199249731	-0.1082	0.1386	0.436	1		94.78
cg12386151	chr2	121628408	0.259	0.3316	0.436	1	GLI2	81.22
cg05990793	chr3	53526441	-0.07694	0.09852	0.436	1		95.72
cg03001995	chr1	114354281	-0.1026	0.1313	0.436	1	RSBN1	4.41
cg02540220	chr7	98586497	-0.1216	0.1557	0.436	1	TRRAP	95.53
cg16282569	chr17	79658055	0.2698	0.3455	0.436	1	HGS	57.98
cg04590123	chr6	41938433	-0.1951	0.2499	0.436	1	CCND3	5.81
cg24478387	chr7	56131848	0.117	0.1498	0.436	1	SUMF2	4.48
cg20251528	chr6	89674094	0.7359	0.9424	0.436	1	RNGTT	77.84
cg05137810	chr19	42513374	-0.4782	0.6123	0.436	1	GRIK5	77.97
cg04889061	chr16	87648673	0.3002	0.3845	0.436	1	JPH3	81.03
cg00046073	chr6	15401039	-0.5941	0.7608	0.436	1	JARID2	38.27
cg18421529	chr3	138067350	-0.1558	0.1995	0.436	1	MRAS	3.2
cg00814244	chr2	16079687	-0.2136	0.2735	0.436	1	MYCN	2.86
cg00892632	chr19	49296857	0.2574	0.3297	0.436	1		79.24
cg06045274	chr14	104037290	-0.1839	0.2355	0.436	1	APOPT1	90.4
cg04453829	chr3	49276069	-0.3435	0.4399	0.436	1	CCDC36	13.22
cg16164079	chr4	152020616	-0.05436	0.06962	0.436	1	RPS3A	2.64
cg14210632	chr14	93155030	0.1874	0.2399	0.436	1	RIN3	87.66
cg07663344	chr11	70282501	-0.1043	0.1335	0.436	1	CTTN	94.76
cg17788832	chr8	87081654	-0.3656	0.4682	0.436	1	PSKH2	19.88
cg19432791	chr3	45894556	-0.4371	0.5597	0.436	1	LZTFL1	55.53
cg05784088	chr1	157738458	-0.1137	0.1457	0.436	1	FCRL2	93.43
cg12281614	chrX	130678333	0.3035	0.3887	0.436	1	OR13H1	85.99
cg24769972	chr11	972922	-0.4136	0.5297	0.436	1	AP2A2	87.7
cg03497549	chr18	52534107	0.1576	0.2018	0.436	1	RAB27B	92.22
cg10130088	chr11	122138618	0.2642	0.3383	0.436	1		75.34
cg16707400	chr6	1416762	0.4499	0.5762	0.436	1		65.85
cg20128928	chr4	104640560	-0.3227	0.4133	0.436	1	TACR3	32.21
cg01039257	chr2	225429292	-0.1524	0.1951	0.436	1	CUL3	93.42
cg20864959	chr1	225841654	-0.06803	0.08713	0.436	1	ENAH	2.96
cg01154248	chr7	2113551	0.3283	0.4205	0.436	1	MAD1L1	89.77
cg07693800	chr13	113417483	-0.2062	0.2641	0.436	1	ATP11A	90.39
cg08573687	chr11	2193041	0.05369	0.06877	0.436	1	TH	97.71
cg23275998	chr7	105254528	0.3469	0.4442	0.436	1	ATXN7L1	92.61
cg01725130	chr14	92994158	-0.2697	0.3453	0.436	1	RIN3	90.29
cg20384939	chr3	152234400	-0.197	0.2523	0.436	1		94.04
cg13901757	chr18	21209779	0.1198	0.1535	0.436	1	ANKRD29	93.76
cg05454501	chr5	76373391	-0.1982	0.2538	0.436	1	ZBED3	3.67
cg17489695	chr6	50680997	-0.2953	0.3782	0.436	1	TFAP2D	3.95
cg01889574	chr11	44590889	-0.06505	0.08331	0.436	1	CD82	2.99
cg02394003	chr14	60953427	0.2084	0.2669	0.436	1	C14orf39	91.66
cg27318418	chr4	3520389	0.1762	0.2256	0.436	1	LRPAP1	87.39
cg17898737	chr7	69459947	-0.1144	0.1465	0.436	1	AUTS2	94.89
cg04353564	chr20	10395815	-0.3766	0.4823	0.436	1	MKKS	77.13
cg03006077	chr1	92234946	-0.3244	0.4155	0.436	1	TGFBR3	73.37
cg10770023	chr22	51016644	-1.051	1.346	0.436	1	CPT1B	48.02
cg02572427	chr8	17611495	0.1477	0.1891	0.436	1	MTUS1	91.79
cg04301544	chr11	66675552	0.1749	0.224	0.436	1	PC	88
cg09518670	chr16	88150515	-0.3222	0.4127	0.436	1		86.19
cg13852234	chr17	7952192	-0.2099	0.2689	0.436	1	ALOX15B	91.99
cg13710520	chr15	64435699	0.2366	0.3031	0.436	1	SNX1	90.84
cg22215783	chr12	100536673	0.1735	0.2223	0.436	1	UHRF1BP1L	4.45
cg24078930	chr20	48845509	0.1993	0.2552	0.436	1		89.76
cg17832991	chr20	18039927	-0.1268	0.1624	0.436	1	OVOL2	5.02
cg08624180	chr8	89339080	-0.2648	0.3391	0.436	1	MMP16	4.28
cg13457741	chr10	3536731	0.1521	0.1948	0.436	1		93.46
cg08110413	chr16	983225	-0.3685	0.472	0.436	1	LMF1	71.58
cg18512901	chr14	105036374	-0.275	0.3522	0.436	1		74.46
cg12283822	chr4	6675756	-0.02407	0.03083	0.436	1	LOC93622	1.64
cg18785742	chr1	9318091	-0.3449	0.4418	0.436	1	H6PD	80.97
cg19674518	chr1	93794397	-0.1902	0.2436	0.436	1	LOC100131564	90.46
cg16694837	chr14	99945655	0.2072	0.2654	0.436	1	SETD3	90.3
cg16551849	chr6	38563655	-0.2084	0.2669	0.436	1	BTBD9	88.5
cg25692066	chr10	105587978	0.1707	0.2186	0.436	1	SH3PXD2A	88.3
cg08239906	chr19	651386	0.1784	0.2285	0.436	1	RNF126	89.9
cg03041978	chr3	46531169	0.1982	0.2538	0.436	1		87.51
cg07874106	chr2	97065995	-0.2004	0.2567	0.436	1		90.61
cg06177396	chr19	34971790	-0.4865	0.6231	0.436	1	WTIP	34.49
cg13363668	chr16	23739763	0.1454	0.1862	0.436	1		93.28
cg22916254	chr12	96256561	0.4522	0.5791	0.436	1	SNRPF	79.38
cg18069403	chr3	112565651	-0.1496	0.1915	0.436	1	CD200R1L	92.39
cg19856705	chr1	234667500	0.04517	0.05786	0.436	1		98.29
cg17394255	chr20	2409929	0.1031	0.132	0.436	1	TGM6	94.77
cg10054707	chr20	5846031	0.1154	0.1478	0.436	1		94.22
cg07370099	chr2	220098326	-0.1245	0.1594	0.436	1	ANKZF1	93.55
cg12070285	chr6	74072447	-0.2246	0.2876	0.436	1	C6orf221	91.1
cg18738190	chr10	73740291	-0.3054	0.3912	0.436	1	CHST3	85.11
cg02417622	chr15	41624609	-0.03885	0.04975	0.436	1	NUSAP1	2.49
cg02409108	chr11	79152112	-0.2242	0.2871	0.436	1	ODZ4	1.24
cg25130238	chr1	43637504	-0.3366	0.4311	0.436	1	WDR65	4.36
cg23341612	chr10	70979777	0.6253	0.8009	0.436	1	HKDC1	87.29
cg15153118	chr2	242798478	0.1453	0.1861	0.436	1	PDCD1	95.56
cg26662102	chr1	4758079	0.1919	0.2458	0.436	1	AJAP1	89.16
cg05394852	chr17	75084171	0.1953	0.2501	0.436	1	SEC14L1	89.25
cg19570267	chr2	220594148	0.5378	0.6889	0.436	1		34.75
cg14303187	chr9	91722423	0.1847	0.2366	0.436	1	SHC3	92.18
cg18427444	chr12	8261513	-0.2446	0.3134	0.436	1		16.28
cg06520675	chr10	102996310	-0.4232	0.542	0.436	1	FLJ41350	6.94
cg09192177	chr17	21156713	-0.04028	0.05159	0.436	1	NATD1	1.76
cg14868128	chr6	22367352	-0.3007	0.3852	0.436	1		88.7
cg21691014	chr3	111528066	0.2293	0.2937	0.436	1	PLCXD2	92.35
cg19534149	chr14	26916082	-0.1922	0.2462	0.436	1	NOVA1	91.24
cg14716251	chr15	79201967	-0.4111	0.5266	0.436	1		67.13
cg24630963	chr18	29597905	0.375	0.4804	0.436	1	RNF125	72.13
cg26125690	chr8	13295112	-0.2058	0.2636	0.436	1	DLC1	91.22
cg02249233	chr2	62816860	-0.1643	0.2104	0.436	1		92.4
cg00779638	chr9	88355164	-0.4771	0.6111	0.436	1	AGTPBP1	79.74
cg04344264	chr9	124990785	-0.385	0.4932	0.436	1	LHX6	6.14
cg15884592	chr12	111430056	0.1595	0.2044	0.436	1		92.13
cg26725862	chr10	112404774	0.4057	0.5197	0.436	1	RBM20	62.04
cg26541415	chr11	75854042	0.1728	0.2214	0.436	1	UVRAG	91.48
cg25129000	chr5	3325695	0.2114	0.2708	0.436	1		92.6
cg01644979	chr6	43543852	0.03341	0.04279	0.436	1	XPO5	2.23
cg14640955	chr19	17305859	0.1161	0.1487	0.436	1	MYO9B	95.91
cg15772393	chr4	174292144	-0.05986	0.07668	0.436	1	SAP30	2.52
cg21292379	chr5	79378293	0.3048	0.3905	0.436	1	THBS4	85.59
cg13596415	chr8	48273211	0.5581	0.7148	0.436	1	SPIDR	49.91
cg09391916	chr16	54273455	-0.2739	0.3508	0.436	1		85.7
cg14388776	chr9	93818328	-0.2903	0.3719	0.436	1		94
cg21208040	chr6	18503946	-0.2756	0.353	0.436	1		85.57
cg07575466	chr1	40769708	0.06036	0.07732	0.436	1	COL9A2	97.39
cg07012907	chr2	188184840	0.3433	0.4397	0.436	1		86.16
cg02622052	chr12	41086274	-0.3984	0.5103	0.436	1	CNTN1	6.31
cg26119605	chr6	26219425	0.1065	0.1364	0.436	1		95.14
cg26956535	chr12	6880640	0.1697	0.2174	0.436	1	LAG3	91.67
cg06513819	chr4	13300507	0.09192	0.1177	0.436	1		95.41
cg15254385	chr8	15364358	0.4734	0.6064	0.436	1		57.61
cg22264170	chr6	9722973	0.2049	0.2624	0.436	1		90.67
cg20792904	chr5	174641728	0.1713	0.2194	0.436	1		92.31
cg19678940	chr7	66255551	-0.2865	0.3669	0.436	1	RABGEF1	89.86
cg05125558	chr1	87379320	-0.09448	0.121	0.436	1	SEP15	3.12
cg06849059	chr20	3155185	0.3242	0.4153	0.436	1	LZTS3	28.4
cg05242852	chr2	241151165	0.2474	0.3169	0.436	1		77.5
cg14793110	chr16	9891045	0.4107	0.526	0.436	1	GRIN2A	66.46
cg14715455	chr9	73035436	0.04949	0.06339	0.436	1		2.19
cg03295187	chr19	7587289	-0.08572	0.1098	0.436	1	MCOLN1	3.64
cg27426254	chr10	30644652	0.1896	0.2429	0.436	1		90.38
cg15389899	chr17	8025475	-0.4133	0.5294	0.436	1	HES7	5.82
cg10997640	chr8	145149616	-0.1489	0.1907	0.436	1	CYC1	3.17
cg10523494	chr17	72528386	-0.6163	0.7895	0.436	1	CD300LB	20.9
cg01168439	chr19	28957339	-0.3622	0.4639	0.436	1	LOC100420587	25.68
cg15143268	chr5	14405920	0.05648	0.07235	0.436	1	TRIO	96.6
cg01162421	chr4	152711783	-0.4169	0.534	0.436	1		71.76
cg12654533	chr9	126313386	-0.2405	0.308	0.436	1	DENND1A	85.18
cg20443635	chr20	35200590	-0.1536	0.1968	0.436	1	TGIF2	12.88
cg07512456	chr3	33001175	0.3165	0.4054	0.436	1		69.4
cg04790936	chr22	38035753	-0.05137	0.0658	0.436	1	SH3BP1	1.33
cg00339980	chr18	8951604	0.2947	0.3776	0.436	1		57.97
cg04059980	chrX	99848987	-0.3133	0.4013	0.436	1	TNMD	90.09
cg14894345	chr14	37217361	-0.2676	0.3428	0.436	1	SLC25A21	89.88
cg20650266	chr5	9739279	-0.2463	0.3155	0.436	1	LOC285692	86.08
cg24922308	chr21	39644262	-0.1861	0.2384	0.436	1	KCNJ15	92.88
cg08898442	chr6	88183089	-0.04492	0.05755	0.436	1	SLC35A1	2.27
cg21205828	chr6	11846458	0.1082	0.1386	0.436	1		94.37
cg07925274	chr3	188225454	-0.706	0.9044	0.436	1	LPP	7.89
cg25119419	chr7	91527567	-0.2969	0.3803	0.436	1		91.18
cg07964115	chr12	754928	-0.396	0.5073	0.436	1	NINJ2	81.1
cg09988663	chr14	54863376	-0.2206	0.2825	0.436	1	CDKN3	8.19
cg26357453	chr17	21030054	0.07271	0.09314	0.436	1	DHRS7B	3.66
cg19687818	chr15	41742443	0.07943	0.1018	0.436	1	RTF1	95.71
cg19570140	chr7	143140212	-0.09262	0.1186	0.436	1	TAS2R60	94.95
cg23661183	chr10	116286593	0.06926	0.08872	0.436	1	ABLIM1	3.42
cg10059821	chrX	38493719	0.6114	0.7832	0.436	1	TSPAN7	41.91
cg27378237	chr7	73918869	-0.1574	0.2017	0.436	1	GTF2IRD1	93.16
cg06769725	chr17	73831393	0.1533	0.1963	0.436	1	UNC13D	93.15
cg25006128	chr9	132565414	-0.1248	0.1598	0.436	1	TOR1B	5.32
cg10625354	chr19	39271778	-0.2397	0.3071	0.436	1		81.04
cg22728790	chr19	9945653	-0.3763	0.482	0.436	1	PIN1	3.86
cg23550034	chr2	216879067	-0.1251	0.1602	0.436	1	MREG	93.64
cg13702217	chr11	107735542	0.508	0.6508	0.436	1		72.51
cg17826679	chr19	10736038	0.7341	0.9404	0.436	1	SLC44A2	72.87
cg25740250	chr7	157384555	-0.3076	0.3941	0.436	1	PTPRN2	87.73
cg03530940	chr12	2198113	-0.1187	0.1521	0.436	1	CACNA1C	94.33
cg06621763	chr12	77214912	-0.1959	0.2509	0.436	1	ZDHHC17	90.06
cg18347033	chr15	65426458	0.3923	0.5025	0.436	1	PDCD7	31.64
cg16908948	chr10	45500256	-0.1195	0.1531	0.436	1	ZNF22	94.67
cg13303520	chr1	32856704	0.279	0.3574	0.436	1	BSDC1	26.51
cg01759986	chr20	22401074	-0.1609	0.2061	0.436	1	LOC284788	91.05
cg21481950	chr6	29601498	-0.499	0.6393	0.436	1	GABBR1	54.13
cg03120058	chr6	28180409	-0.1388	0.1778	0.436	1		5.03
cg14267761	chr9	101837691	0.2016	0.2583	0.436	1		91.45
cg21302929	chr16	30662341	-0.03969	0.05085	0.436	1	PRR14	2.44
cg17074656	chr11	63784126	0.2051	0.2628	0.436	1	MACROD1	85.88
cg22685807	chr6	28945189	0.725	0.9288	0.436	1		10.53
cg03812681	chr6	1397366	-0.1187	0.1521	0.436	1		5.39
cg22859597	chr12	49723710	0.09386	0.1202	0.436	1	TROAP	95.12
ch.X.382657R	chrX	23572051	0.4075	0.522	0.436	1		20.92
cg15879533	chr17	56709523	0.0585	0.07495	0.436	1	TEX14	2.75
cg01906442	chr15	69706823	-0.02349	0.03009	0.436	1	KIF23	1.76
cg18499183	chr2	211054438	-0.392	0.5022	0.436	1	ACADL	79.12
cg02284588	chr17	19364051	0.1668	0.2136	0.436	1		91.95
cg13135255	chr16	3843133	-0.4794	0.6142	0.436	1	CREBBP	65.54
cg25272602	chr17	18758555	0.1592	0.2039	0.436	1	PRPSAP2	94.1
cg25943763	chr1	226884962	-0.3874	0.4963	0.436	1	ITPKB	64.4
cg19209977	chr13	29937065	-0.6558	0.8402	0.436	1	MTUS2	44.64
cg24873202	chr7	48045851	0.2282	0.2923	0.436	1	SUNC1	87.9
cg09607589	chr16	75018989	0.0512	0.0656	0.436	1	WDR59	2.79
cg03862957	chr20	5670217	-0.6718	0.8607	0.436	1		56.13
cg03431846	chr14	24641183	-0.07252	0.09292	0.436	1	REC8	2.89
cg10372399	chr1	247522735	-0.3107	0.398	0.436	1		84.53
cg18524739	chr2	105471348	-0.1436	0.184	0.436	1	POU3F3	8.03
cg10195763	chr1	2246864	-0.5138	0.6583	0.436	1		6.48
cg18017111	chr4	6462896	0.2284	0.2926	0.436	1	PPP2R2C	88.03
cg17538922	chr10	71404328	-0.4129	0.529	0.436	1		48.77
cg10661071	chr12	47898641	-0.1747	0.2238	0.436	1		92.93
cg14213188	chr2	21618916	-0.311	0.3985	0.436	1		12.87
cg22730357	chr2	120517546	-0.461	0.5906	0.436	1	PTPN4	4.4
cg13079212	chr6	95461514	-0.2292	0.2937	0.436	1		90.32
cg24209689	chr22	33397895	0.2155	0.2761	0.436	1	SYN3	80.67
cg18877361	chr14	105973846	-0.2694	0.3451	0.436	1		92.86
cg17108819	chr2	87017953	-0.1753	0.2246	0.436	1	CD8A	5.07
cg12213568	chr12	107881476	0.09133	0.117	0.436	1	BTBD11	94.36
cg23212048	chr4	124205531	-0.3218	0.4123	0.436	1	SPATA5	8.76
cg07918693	chr19	5959734	0.1391	0.1782	0.436	1	RANBP3	93.56
cg14312391	chr3	197409382	0.3413	0.4373	0.436	1	KIAA0226	93.09
cg06967753	chr5	148521262	-0.3121	0.3998	0.436	1	ABLIM3	1.47
cg01441612	chr20	49126432	0.09011	0.1155	0.436	1	PTPN1	5
cg17190523	chr1	34943365	0.2533	0.3245	0.436	1		77.88
cg23480619	chr21	35831871	-1.278	1.637	0.436	1	KCNE1	19.1
cg00400217	chr18	56709456	0.2106	0.2698	0.436	1	OACYLP	87.85
cg12823748	chr12	62654080	0.5088	0.6519	0.436	1	USP15	4.05
cg17588550	chr14	24505075	0.2994	0.3836	0.436	1	DHRS4L1	30.34
cg14542554	chr14	61122327	-0.3516	0.4504	0.436	1		11.63
cg13208429	chrX	109561508	-0.4124	0.5284	0.436	1	AMMECR1	14.11
cg07450037	chr7	27135147	-0.1233	0.158	0.436	1	HOXA1	4.66
cg09094925	chr8	86456883	-0.5621	0.7202	0.436	1		62.58
cg00250454	chr17	63181565	0.1164	0.1492	0.436	1	RGS9	94.97
cg00515242	chr17	64872651	0.1664	0.2132	0.436	1	CACNG5	88.7
cg18663499	chr3	118959852	-0.2924	0.3747	0.436	1	B4GALT4	3.08
cg06531025	chr19	13086393	-0.3582	0.4589	0.436	1		61.93
cg14352327	chr10	49442080	-1.276	1.635	0.436	1	FRMPD2	86.11
cg07253191	chr11	34936862	-0.1059	0.1357	0.436	1	PDHX	3.95
cg26013796	chr12	46948457	-0.1517	0.1943	0.436	1		93.19
cg02410801	chr1	55046065	-0.3039	0.3893	0.436	1	ACOT11	72.98
cg03493639	chr11	95657324	-0.03993	0.05117	0.436	1	MTMR2	1.73
cg14846627	chr5	147184720	0.1857	0.238	0.436	1		5.77
cg14888243	chr1	210858559	-0.2929	0.3753	0.436	1	KCNH1	83.17
cg22259932	chr22	30162890	-0.06353	0.08139	0.436	1	UCRC	1.05
cg17091441	chr2	906427	0.5483	0.7025	0.436	1	C2orf90	91.68
cg14224313	chr20	31367783	0.1625	0.2082	0.436	1	DNMT3B	91.35
cg06354984	chr10	128211107	0.4282	0.5487	0.436	1	C10orf90	91.19
cg09829179	chr2	55812648	0.5989	0.7674	0.436	1	PPP4R3B	77.79
cg22679717	chr16	12897393	-0.5732	0.7344	0.436	1	CPPED1	3.43
cg21080450	chr10	45496195	0.09049	0.1159	0.436	1	C10orf25	3.8
cg26551791	chrX	145076879	-0.3513	0.4501	0.436	1	MIR888	74.86
cg14331715	chr7	17235276	0.1589	0.2036	0.436	1		92.35
cg15652989	chr16	69222106	-0.1147	0.1469	0.436	1	SNTB2	4.17
cg02276807	chr12	133022677	1.009	1.292	0.436	1		53.4
cg05845977	chr10	3634843	0.407	0.5215	0.436	1	LOC105376360	40.12
cg17900047	chr4	1214930	-0.1047	0.1342	0.436	1	CTBP1	95.01
cg26144783	chr15	63188008	-0.1921	0.2462	0.436	1		89.01
cg01095819	chr16	2273298	0.04704	0.06028	0.436	1	E4F1	2.33
cg24194730	chr11	47436603	0.1587	0.2033	0.436	1	SLC39A13	92.51
cg09028531	chr19	16132545	0.1103	0.1413	0.436	1	LINC00661	94.55
cg11413133	chr17	21281318	-0.2307	0.2957	0.436	1	KCNJ12	2.41
cg05324489	chr1	11203776	0.6417	0.8222	0.436	1	MTOR-AS1	91.82
cg03721668	chr9	134365854	-0.07674	0.09833	0.436	1	SNORD62B	94.95
cg01746873	chr13	113344027	-0.09679	0.124	0.436	1	ATP11A	4.84
cg14136096	chr17	27054247	-0.1245	0.1595	0.436	1	TLCD1	4.22
cg00898447	chr16	75300795	0.09054	0.116	0.436	1	BCAR1	96.26
cg21801519	chr3	61970939	0.3578	0.4585	0.436	1	PTPRG	56.89
cg12625454	chr7	157453955	0.3456	0.4428	0.436	1	PTPRN2	88.56
cg18773807	chr7	75543705	0.08466	0.1085	0.436	1	POR	96.39
cg02329599	chr3	40547855	-0.05616	0.07196	0.436	1	ZNF620	2.92
cg16863634	chr19	35264228	-0.304	0.3895	0.436	1	ZNF599	2.11
cg07922606	chr6	26225389	-0.8206	1.051	0.436	1	HIST1H3E	64.8
cg26363518	chr6	52150260	0.09023	0.1156	0.436	1	MCM3	3.77
cg07261621	chr19	1065860	0.1958	0.2509	0.436	1	HMHA1	89.16
cg01789705	chr16	27500975	0.1627	0.2085	0.436	1	GTF3C1	91.39
cg07830374	chr18	33043875	0.2213	0.2836	0.436	1		90.67
cg05524740	chr1	24225690	0.4002	0.5128	0.436	1	CNR2	13.92
cg22871801	chr1	19245969	0.1088	0.1394	0.436	1	IFFO2	96.97
cg06214217	chr1	94662723	-0.4378	0.561	0.436	1	ARHGAP29	91.48
cg09522251	chr15	77906469	0.1791	0.2295	0.436	1	LINGO1	86.47
cg09229181	chr1	150521241	-0.4464	0.572	0.436	1	ADAMTSL4	4.41
cg00801360	chr9	131450106	0.2478	0.3175	0.436	1	SET	88.95
cg12179148	chr6	112538088	0.3641	0.4665	0.436	1	LAMA4	84.52
cg23019836	chr19	2842717	0.5021	0.6434	0.436	1	ZNF555	37.33
cg22076203	chr22	50006993	-0.1016	0.1302	0.436	1		94.95
cg12799781	chr17	12569110	-0.03226	0.04134	0.436	1	MYOCD	2.14
cg06816055	chr11	122527360	-0.2667	0.3418	0.436	1	UBASH3B	2.86
cg23260840	chr7	80704698	-0.1137	0.1456	0.436	1		94.49
cg17128799	chr1	2458466	0.331	0.4242	0.436	1	PANK4	68.45
cg21652638	chrX	153068796	0.2788	0.3573	0.436	1	PDZD4	85.76
cg10925829	chr20	60860984	0.821	1.052	0.436	1	OSBPL2	54.54
cg22979810	chr16	85148525	0.3434	0.44	0.436	1		44.49
cg02488870	chr3	10413861	0.205	0.2627	0.436	1	ATP2B2	91.07
cg06569229	chr11	92601301	-0.1669	0.2139	0.436	1	FAT3	92.22
cg03415962	chr22	46731513	-0.07793	0.09987	0.436	1	TRMU	3.99
cg04032566	chr3	93780446	-0.08467	0.1085	0.436	1	NSUN3	95.67
cg19550313	chr11	85359017	-0.08695	0.1114	0.436	1	TMEM126A	3.45
cg03825493	chr20	35058871	-0.1819	0.2331	0.436	1	DLGAP4	90.21
cg21827384	chr6	84834312	0.1297	0.1662	0.436	1	KIAA1009	94.75
cg09917446	chr9	125551052	-0.1962	0.2515	0.436	1	OR5C1	91.12
cg10445734	chr11	62495461	-0.07999	0.1025	0.436	1	TTC9C	3.87
cg20729171	chr17	41607905	-0.1966	0.252	0.436	1	ETV4	8.44
cg21253335	chr5	87835928	-0.5578	0.7148	0.436	1		65.18
cg21133359	chr3	52426523	-0.1734	0.2222	0.436	1	DNAH1	89.05
cg05346166	chr14	50779543	-0.1125	0.1442	0.436	1	ATP5S	3.98
cg26774791	chr3	125352108	0.5922	0.7589	0.436	1		23.65
cg11278727	chr17	39949564	-0.3736	0.4787	0.436	1		4.68
cg18538426	chr6	150231004	0.2749	0.3523	0.436	1	RAET1E-AS1	78.57
cg04239654	chr10	79346747	-0.1239	0.1588	0.436	1	KCNMA1	93.54
cg01515920	chr7	2279065	0.1237	0.1585	0.436	1	FTSJ2	94.05
cg15224908	chr1	27851942	-0.3298	0.4226	0.436	1		14.87
cg15854035	chr1	156476233	-0.1606	0.2058	0.436	1		92.57
cg01492860	chr5	158411655	0.3816	0.489	0.436	1	EBF1	82.51
cg13797723	chr11	57078109	-0.1058	0.1355	0.436	1	TNKS1BP1	94.41
cg21912324	chr12	113881301	-0.1582	0.2027	0.436	1		92.39
cg00285950	chr12	53645759	-0.1405	0.18	0.436	1	MFSD5	6.46
cg27428768	chr2	168605809	-0.2076	0.2661	0.436	1		89.16
cg15376168	chr5	60682110	0.3187	0.4084	0.436	1	ZSWIM6	85.91
cg06753092	chr7	44795231	0.233	0.2986	0.436	1	ZMIZ2	89.33
cg16126227	chr2	86564322	-0.02932	0.03757	0.436	1	REEP1	1.97
ch.12.113548585R	chr12	115064202	-0.1716	0.2198	0.436	1		2.65
cg10252897	chr17	38275458	-0.214	0.2743	0.436	1		85.72
cg17863142	chr9	140648501	0.1059	0.1357	0.436	1	EHMT1	94.83
cg23928824	chr14	69726397	0.1349	0.1729	0.436	1	GALNTL1	2.09
cg17033805	chr2	115219276	-0.2284	0.2927	0.436	1	DPP10	90.11
cg14020762	chr7	100465657	0.313	0.4011	0.436	1	TRIP6	16.13
cg09156198	chrX	27616604	0.5478	0.702	0.436	1		70.59
cg18671377	chr4	39480514	0.1776	0.2276	0.436	1	LOC401127	91.29
cg09161519	chr16	2008505	-0.2787	0.3572	0.436	1	NDUFB10	76.42
cg14133561	chr6	99963543	-0.08484	0.1087	0.436	1	USP45	4.1
cg19792385	chr2	8615288	-0.1769	0.2267	0.436	1		90.71
cg22962714	chr6	155051216	0.3411	0.4371	0.436	1		87.51
cg04697849	chrX	44725035	0.09502	0.1218	0.436	1		95.76
cg16579711	chr14	24683691	-0.1381	0.177	0.436	1	MDP1	93.71
cg02927252	chr1	14926373	-0.4274	0.5477	0.436	1	KIAA1026	3.36
cg02461388	chr1	10490943	-0.1734	0.2223	0.436	1	APITD1	1.53
cg00982974	chr7	101522290	-0.182	0.2333	0.436	1	CUX1	93.01
cg23482898	chr3	12858887	0.323	0.414	0.436	1	CAND2	78.04
cg04764087	chr21	43218633	0.0874	0.112	0.436	1	PRDM15	95.44
cg18603801	chr19	13045077	0.2723	0.349	0.436	1	FARSA	85.44
cg13663416	chr17	4868062	0.4478	0.5739	0.436	1	SPAG7	92.33
cg02311531	chr22	24497863	0.1369	0.1755	0.436	1	CABIN1	93.74
cg02037342	chr22	36728080	0.2516	0.3224	0.436	1	MYH9	22.61
cg00663002	chr5	31982344	-0.1736	0.2225	0.436	1	PDZD2	92.48
cg13196886	chr6	105130704	0.1348	0.1727	0.436	1		92.96
cg02940800	chr11	110391446	0.1391	0.1782	0.436	1		93.48
cg12245188	chr2	63416222	-0.6492	0.832	0.436	1	WDPCP	65.65
cg05463915	chr10	43190796	0.1978	0.2534	0.436	1		91.42
cg02722272	chr3	197026201	-0.06556	0.08402	0.436	1	DLG1-AS1	2.85
cg23223091	chr6	32046306	0.1185	0.1519	0.436	1	TNXB	94.69
cg16173280	chr22	50617822	-0.1574	0.2017	0.436	1	PANX2	92.13
cg16564894	chr7	150884429	0.3161	0.4052	0.436	1	ASB10	73.44
cg18004847	chr19	1155056	0.3119	0.3998	0.436	1	SBNO2	48.62
cg08429159	chr1	6663269	0.08714	0.1117	0.436	1	KLHL21	4.01
cg04717320	chr1	27681697	-0.3701	0.4743	0.436	1	MAP3K6	94.28
cg06439375	chr2	61404582	-0.3324	0.4261	0.436	1	AHSA2	1.85
cg11399097	chr6	150390190	-0.02885	0.03697	0.436	1	ULBP3	1.84
cg06833967	chr12	24681181	-0.2319	0.2972	0.436	1	SOX5	92.37
cg20744809	chr16	71323116	-0.1916	0.2456	0.436	1	FTSJD1	5.55
cg20465814	chr2	27632466	-0.07136	0.09145	0.436	1	PPM1G	1.62
cg25805026	chr7	92617198	-0.151	0.1936	0.436	1		92.74
cg11684450	chr19	1272853	-0.4051	0.5192	0.436	1	CIRBP	79.75
cg12923271	chr2	43823227	0.0234	0.02999	0.436	1	THADA	1.33
cg11489382	chr6	7389662	-0.07996	0.1025	0.436	1	CAGE1	3.62
cg14723014	chr13	20436987	-0.08809	0.1129	0.436	1	ZMYM5	3.39
cg17799068	chr5	2095381	0.06514	0.08348	0.436	1		98.19
cg06440646	chr4	146403418	-0.3732	0.4784	0.436	1	SMAD1	2.63
cg25487650	chr20	62276911	-0.1492	0.1912	0.436	1	STMN3	91.76
cg26076905	chr5	67522298	-0.4094	0.5248	0.436	1	PIK3R1	58.47
cg23940267	chr15	69114533	-0.2135	0.2737	0.436	1	ANP32A	10.52
cg08871917	chr7	92076509	-0.0765	0.09805	0.436	1	GATAD1	3.22
cg14389827	chr4	106418705	0.1531	0.1963	0.436	1		92.35
cg03777783	chr5	179320434	0.1792	0.2297	0.436	1	TBC1D9B	90.97
cg10120616	chr7	83774140	0.195	0.2499	0.436	1	SEMA3A	92.44
cg20606007	chr7	106182979	0.5955	0.7632	0.436	1		26.79
cg24282430	chr19	1049133	-0.1099	0.1408	0.436	1	ABCA7	95.1
cg26715237	chr5	1933602	0.2386	0.3058	0.436	1		88.34
cg24997006	chr21	45209138	0.05244	0.06721	0.436	1	RRP1	2.61
cg11067451	chr3	11761146	-0.02743	0.03515	0.436	1	VGLL4	1.64
cg23394462	chr1	28571667	0.08597	0.1102	0.436	1		95.01
cg26200271	chr9	100395886	-0.2602	0.3335	0.436	1	TSTD2	13.29
cg25235301	chr3	194527730	0.3436	0.4404	0.436	1		89.8
cg08398349	chr6	34433412	-0.1546	0.1982	0.436	1	PACSIN1	15.39
cg24544925	chr16	75182814	-0.2705	0.3467	0.436	1	ZFP1	3.17
cg16544010	chr14	101192277	-0.2411	0.309	0.436	1	DLK1	80.24
cg08860790	chr14	79745672	-0.1442	0.1849	0.436	1	NRXN3	3.37
cg07099588	chr3	126006495	-0.3022	0.3873	0.436	1		19.13
cg05597748	chr1	812679	0.2314	0.2966	0.436	1	FAM41C	87.99
cg00496629	chr7	2644255	0.4879	0.6254	0.436	1	IQCE	93.43
cg26666538	chr2	115021229	0.3564	0.4568	0.436	1		90.11
cg25810695	chr5	169700585	0.09205	0.118	0.436	1	LCP2	95.43
cg04964845	chr14	60761524	0.5088	0.6522	0.436	1	PPM1A	45.95
cg10384641	chr9	84982365	0.3225	0.4134	0.436	1		83.38
cg16867817	chr7	82057703	0.1766	0.2263	0.436	1	CACNA2D1	92.53
cg15736338	chr12	62586425	-0.06233	0.07989	0.436	1	FAM19A2	2.76
cg22544350	chr12	499038	-0.2455	0.3146	0.436	1	KDM5A	26.66
cg19491111	chr20	5741690	0.216	0.2769	0.436	1	C20orf196	90.25
cg08625260	chr13	110439234	-0.09425	0.1208	0.436	1	IRS2	3.65
cg09135318	chr7	30375574	0.2409	0.3088	0.436	1	ZNRF2	56.7
cg01485075	chr19	22817371	0.07516	0.09634	0.436	1	ZNF492	3.38
cg09405788	chr10	132546452	0.2046	0.2623	0.436	1		90.63
cg12965833	chr14	100744154	0.257	0.3294	0.436	1	YY1	91.09
cg25097484	chr7	143077441	0.05351	0.06859	0.436	1	ZYX	2.37
cg17896987	chr16	10456389	-0.3113	0.399	0.436	1		3.17
cg09152224	chr8	18078444	1.096	1.405	0.436	1	NAT1	92.19
cg25958574	chr6	143765001	-0.2046	0.2622	0.436	1	ADAT2	85.98
cg01214487	chr7	121036926	0.4085	0.5236	0.436	1	FAM3C	63.4
cg08615088	chr8	21889250	0.1697	0.2176	0.436	1	NPM2	84.46
cg15408058	chr5	172374986	0.1314	0.1684	0.436	1	ERGIC1	93.5
cg07667560	chr19	42637805	0.5253	0.6733	0.436	1	POU2F2	49.41
cg11789530	chr4	8429930	0.0913	0.117	0.436	1	ACOX3	3.89
cg11048518	chr4	108815434	-0.2353	0.3017	0.436	1	SGMS2	88.48
cg22481427	chr1	86171840	0.2083	0.267	0.436	1	ZNHIT6	90.87
cg07522163	chr16	50436393	1.454	1.863	0.436	1		82.49
cg00328724	chr1	41444812	-0.2332	0.2989	0.436	1	CTPS	20.13
cg13308930	chr1	228093096	0.2875	0.3686	0.436	1		60.11
cg02017041	chr19	35521054	-0.1552	0.1989	0.436	1	SCN1B	8.5
cg13457791	chr22	33271816	0.2383	0.3055	0.436	1	SYN3	84.78
cg11149194	chr14	27245119	-0.3339	0.428	0.436	1		82.25
cg04206684	chr22	47123032	0.2956	0.3789	0.436	1	CERK	87.37
cg11240495	chr12	109825390	0.3945	0.5057	0.436	1	MYO1H	56.3
cg01352688	chr4	6072234	0.2936	0.3763	0.436	1	JAKMIP1	80.01
cg09864465	chr10	102995645	0.1724	0.221	0.436	1	LBX1-AS1	18.04
cg04035597	chr8	19794539	-0.4125	0.5288	0.436	1		64.25
cg25188395	chr7	27204052	0.1264	0.1621	0.436	1	HOXA9	2.69
cg23009094	chr15	101862689	1.078	1.381	0.436	1	PCSK6	87.53
cg17336149	chr1	160367774	-0.2719	0.3486	0.436	1		72.46
cg17579667	chr11	40315404	-0.08087	0.1037	0.436	1	LRRC4C	3.77
cg04795387	chr12	132659395	-0.401	0.5141	0.436	1		44.41
cg23719837	chr16	89265361	0.4603	0.59	0.436	1	SLC22A31	83.2
cg01524690	chr19	11688653	0.303	0.3884	0.436	1	ACP5	82.09
cg16512895	chr19	13410117	-0.2967	0.3803	0.436	1	CACNA1A	84.25
cg02404775	chr8	125663552	0.5676	0.7276	0.436	1	MTSS1	34.61
cg23730260	chr11	8290409	-0.3139	0.4024	0.436	1		11.98
cg26485946	chr10	1094306	-0.1541	0.1975	0.436	1	IDI1	3.12
cg01267892	chr2	165579290	0.3371	0.4321	0.436	1	COBLL1	17.9
cg16388229	chr18	46269007	0.1988	0.2548	0.436	1	CTIF	88.93
cg26947210	chr7	142026471	0.3056	0.3917	0.436	1		81.68
cg14089425	chr11	2616834	0.1711	0.2193	0.436	1	KCNQ1	91.81
cg11424017	chr16	10851805	-0.02678	0.03434	0.436	1	NUBP1	98.58
cg13167473	chr11	120053949	-0.2167	0.2778	0.436	1		87.21
cg23601736	chr1	200615779	0.4324	0.5543	0.436	1	DDX59	79.68
cg00174466	chr20	30945677	-0.3313	0.4247	0.436	1	ASXL1	2.1
cg04506109	chr1	12123934	-0.2066	0.2648	0.436	1	TNFRSF8	10.87
cg27175123	chr14	82122118	0.2526	0.3238	0.436	1		84.42
cg04056837	chr6	45446117	0.6616	0.8481	0.436	1	RUNX2	26.06
cg04441645	chr4	190332642	2.418	3.1	0.436	1		64.72
cg05505745	chr15	74422330	-0.08217	0.1053	0.436	1	ISLR2	3.84
cg03113121	chr19	46366686	-0.3218	0.4125	0.436	1	FOXA3	3.55
cg14391247	chr10	62149329	-0.1852	0.2374	0.436	1	ANK3	92.05
cg19364688	chr16	30913356	-0.1124	0.144	0.436	1	CTF1	5.56
cg16912343	chr1	179850820	0.4356	0.5584	0.436	1	TOR1AIP1	67.31
cg22633057	chr7	35826527	-0.1343	0.1721	0.436	1		93.64
cg27411091	chr1	2411249	-0.4596	0.5893	0.436	1	PLCH2	98.05
cg17006857	chr3	167338345	-0.1474	0.1889	0.436	1	WDR49	93.02
cg08162205	chr3	152109952	-0.1754	0.2249	0.436	1	MBNL1	91.84
cg12520054	chr10	112484740	0.2782	0.3566	0.436	1	RBM20	77.72
cg04285822	chr10	93058549	-0.4532	0.581	0.436	1		14.38
cg24487308	chr22	31366629	0.2211	0.2835	0.436	1	TUG1	87.42
cg07765475	chr3	169767424	0.2839	0.3639	0.436	1	GPR160	78.11
cg18071848	chr16	89557008	-0.02205	0.02827	0.436	1	ANKRD11	1.66
cg18956271	chr5	168844191	-0.2662	0.3413	0.436	1		87.81
cg22760256	chr7	40773391	0.1505	0.1929	0.436	1	SUGCT	5.89
cg12716639	chr11	119234198	-0.6617	0.8484	0.436	1	USP2	56.09
cg24533189	chr1	209925718	0.4821	0.6181	0.436	1		65.78
cg01970791	chr3	185543540	-0.1312	0.1681	0.436	1	IGF2BP2	3.88
cg11880367	chr10	80141181	-0.3575	0.4583	0.436	1		67.47
cg05852309	chr15	51611238	0.1215	0.1557	0.436	1	CYP19A1	94.26
cg24729481	chr1	43833600	-0.1201	0.154	0.436	1	ELOVL1	3.05
cg03010972	chr7	130920239	-0.1774	0.2274	0.436	1	MKLN1	92.74
cg06829652	chrX	119743898	-0.3309	0.4242	0.436	1	MCTS1	87.99
cg22171145	chr7	127318550	0.09047	0.116	0.436	1	SND1	94.95
cg05686503	chr22	42896426	0.3248	0.4164	0.436	1	SERHL	9.86
cg10580045	chr2	226294597	-0.2455	0.3147	0.436	1	NYAP2	88.68
cg10915274	chr15	70577113	-0.1775	0.2275	0.436	1		92.77
cg04986989	chr1	146714493	-0.3684	0.4723	0.436	1	CHD1L	3.31
cg25232848	chr1	8721578	-0.1911	0.245	0.436	1	RERE	90.73
cg06200714	chr2	677816	-0.04975	0.06379	0.436	1	TMEM18	2.34
cg01747447	chr7	30515521	-0.3274	0.4198	0.436	1	NOD1	80.34
cg22027435	chr4	140076137	-0.3801	0.4873	0.436	1		59.18
cg07238065	chr22	20920729	-0.3872	0.4964	0.436	1	MED15	72.44
cg15534561	chr5	140420518	0.44	0.5641	0.436	1		21.01
cg25339546	chr22	18189351	-0.3483	0.4466	0.436	1	BCL2L13	5.45
cg02266624	chr13	103412487	0.2077	0.2663	0.436	1	CCDC168	91.82
cg07928073	chr15	75640742	0.09817	0.1259	0.436	1	NEIL1	3.76
cg26084442	chr2	164202588	-0.4725	0.6058	0.436	1		10.34
cg05990867	chr21	36233712	-0.1811	0.2322	0.436	1	RUNX1	91.33
cg07330630	chr3	122746539	-0.1933	0.2478	0.436	1	SEMA5B	5.11
cg22908616	chr11	6518577	0.2549	0.3268	0.436	1	DNHD1	83.76
cg02533061	chr7	150041326	0.258	0.3308	0.436	1		91.99
cg25344239	chr1	68326786	-0.2566	0.329	0.436	1		82.43
cg15171226	chr19	7501693	0.1216	0.156	0.436	1	ARHGEF18	94.21
cg08606356	chr11	35160571	0.1464	0.1877	0.436	1	CD44	4.66
cg09619786	chr15	75249914	0.1741	0.2232	0.436	1	RPP25	11.09
cg21224472	chr5	176040589	-0.1888	0.242	0.436	1		92.37
cg04343233	chr1	11191745	-0.1091	0.1399	0.436	1	MTOR	94.85
cg09197672	chr7	135434050	0.2206	0.2828	0.436	1	FAM180A	87.27
cg23665065	chr14	102781012	-0.3452	0.4426	0.436	1		5.36
cg00841238	chr11	8986094	-0.1066	0.1366	0.436	1	TMEM9B	5.06
cg01424016	chr16	27541630	-0.1445	0.1853	0.436	1	GTF3C1	91.88
cg11784395	chr2	202946199	0.272	0.3487	0.436	1	KIAA2012	72.21
cg24780981	chr20	62339512	-0.06196	0.07945	0.436	1	ZGPAT	3.03
cg00214056	chr18	46478384	-0.07381	0.09464	0.436	1	SMAD7	3.4
cg18115507	chr13	102069169	-0.03879	0.04974	0.436	1	NALCN	1.72
cg26791894	chr7	107443940	0.2393	0.3068	0.436	1	SLC26A3	88.88
cg22748481	chr6	51772933	0.1226	0.1571	0.436	1	PKHD1	94.23
cg25876586	chr8	75260202	-0.3066	0.3931	0.436	1		86.53
cg25911881	chr10	88509742	-0.2734	0.3505	0.436	1		69.79
cg15756786	chr1	160784302	-0.3955	0.5071	0.436	1	LY9	91.7
cg10124255	chr7	124286338	0.2267	0.2907	0.436	1		88.81
cg22858595	chr3	125897624	-0.2116	0.2713	0.436	1	ALDH1L1-AS2	90.34
cg11423292	chr2	35424360	0.2334	0.2993	0.436	1		88.29
cg05231753	chr8	22884756	0.2469	0.3165	0.436	1	TNFRSF10B	86.47
cg12281623	chr18	13103545	0.3295	0.4225	0.436	1	CEP192	85.59
cg03217966	chr6	31865728	-0.05412	0.06939	0.436	1	EHMT2	2.35
cg01173291	chr15	85144040	-0.06625	0.08495	0.436	1	ZSCAN2	3.18
cg01107515	chrX	142182456	-0.1645	0.211	0.436	1		93.52
cg16474117	chr12	54121619	-0.3251	0.4168	0.436	1	CALCOCO1	3.53
cg02818211	chr18	45587279	0.3313	0.4248	0.436	1	ZBTB7C	77.3
cg06275596	chr10	87678190	-0.2548	0.3267	0.436	1	GRID1	83.98
cg13856126	chr9	129870763	0.2368	0.3036	0.436	1	RALGPS1	79.79
cg16556397	chr16	31228515	0.2836	0.3636	0.436	1	TRIM72	45.82
cg07725836	chr1	110007630	0.364	0.4668	0.436	1	SYPL2	86.51
cg08408578	chr15	92076112	0.1491	0.1912	0.436	1		93.32
cg09363586	chr14	78996548	0.3647	0.4677	0.436	1	NRXN3	45.66
cg01530521	chrX	119378908	-0.2264	0.2904	0.436	1	CXorf42	26.73
cg23664318	chr19	36630914	-0.05317	0.06817	0.436	1	CAPNS1	2.65
cg02599325	chr4	122086884	0.4553	0.5838	0.436	1	TNIP3	82.28
cg19057459	chr19	19551640	-0.2064	0.2646	0.436	1	GATAD2A	89.46
cg26460952	chr15	96590167	0.4425	0.5674	0.436	1		70.56
cg14827929	chr4	187002617	-0.6064	0.7776	0.436	1	TLR3	82.05
cg20651084	chr2	27593292	-0.07453	0.09557	0.436	1	EIF2B4	1.92
cg07950857	chr20	1363058	0.8793	1.127	0.436	1	FKBP1A	69.07
cg08008072	chr16	1524255	-0.6632	0.8503	0.436	1	CLCN7	22.62
cg19334772	chr7	108169403	-0.1771	0.227	0.436	1	PNPLA8	93.54
cg19043662	chr12	50170346	0.2087	0.2676	0.436	1		10.18
cg02084259	chr15	34178478	-0.3946	0.506	0.436	1	AVEN	80.04
cg02029799	chr1	197752957	0.1686	0.2162	0.436	1		91.63
cg00174294	chr8	54090049	0.5786	0.742	0.436	1		75.07
cg19964176	chr6	27440966	-0.0412	0.05284	0.436	1	ZNF184	2
cg16631283	chr8	74194020	-0.5988	0.7678	0.436	1		74.86
cg16662135	chr8	16043667	-2.098	2.69	0.436	1	MSR1	48.74
cg06942685	chr19	56879432	-0.1505	0.193	0.436	1	ZNF542	11.71
cg26725604	chr18	24269627	0.4514	0.5788	0.436	1	PCAT18	44.51
cg10993520	chr12	97295741	-0.1338	0.1715	0.436	1		93.08
cg15972370	chr7	144422234	-1.147	1.471	0.436	1	TPK1	89.3
cg19769727	chr5	13378279	-0.2592	0.3323	0.436	1		87.21
cg08809542	chr4	146858263	-0.09777	0.1254	0.436	1	ZNF827	3.62
cg02872351	chr19	54882176	-0.0803	0.103	0.436	1	LAIR1	2.77
cg18629602	chr17	67054554	-0.3221	0.4131	0.436	1	ABCA9	93.55
cg26859862	chr16	30389551	-0.09262	0.1188	0.436	1	SEPT1	3.78
cg24747427	chr2	204292883	-0.1665	0.2135	0.436	1	ABI2	91.81
cg23104184	chr10	73437334	0.1745	0.2237	0.436	1	CDH23	88.73
cg02957094	chr1	178019669	0.1486	0.1905	0.436	1		92.79
cg09380149	chr7	649221	0.2932	0.376	0.436	1	PRKAR1B	86.31
cg16127900	chr6	117150495	-0.3973	0.5094	0.436	1	GPRC6A	76.95
cg22326120	chr1	169220207	0.1307	0.1676	0.436	1	NME7	93.32
cg05151154	chr16	51184786	-0.0704	0.09028	0.436	1	SALL1	3.53
cg03494612	chr3	54119792	2.028	2.601	0.436	1		84.94
cg03622156	chr6	70893908	-0.211	0.2706	0.436	1	COL19A1	90
cg14413996	chr9	138592162	-0.3283	0.421	0.436	1	SOHLH1	81.03
cg18372943	chr17	66938348	-0.1953	0.2504	0.436	1	ABCA8	89.97
cg02664177	chr7	537828	-0.163	0.209	0.436	1	PDGFA	94.15
cg01216424	chr7	50607784	-0.182	0.2334	0.436	1	DDC-AS1	91
cg13980844	chr11	82634237	0.2265	0.2904	0.436	1	DDIAS	90.54
cg27620173	chr11	94017285	0.8033	1.03	0.436	1		60.47
cg09229392	chr5	102855306	0.1379	0.1769	0.436	1		93.46
cg06670368	chr6	32029003	0.2176	0.279	0.436	1	TNXB	87.57
cg02231590	chr2	231737958	-0.4304	0.5519	0.436	1	ITM2C	73.35
cg07162892	chr1	39925111	-0.1676	0.2149	0.436	1	MACF1	91.71
cg25660890	chr16	2069394	-0.1668	0.2139	0.436	1	NPW	93.03
cg04254681	chr2	9679744	-0.2335	0.2994	0.436	1	ADAM17	91.84
cg16682101	chr8	54409144	0.2392	0.3067	0.436	1		87.55
cg14642696	chr9	129386671	-0.2066	0.2649	0.436	1	LMX1B	11.97
cg10027305	chr20	48368188	0.07766	0.09959	0.436	1		96.04
cg26009832	chr1	169081894	-0.3596	0.4612	0.436	1	ATP1B1	84.18
cg09148147	chr22	49287637	0.2369	0.3038	0.436	1	LINC01310	87.99
cg06488473	chr2	208125308	0.2338	0.2998	0.436	1		85.55
cg07192559	chr1	28696462	-0.03062	0.03927	0.436	1	PHACTR4	1.76
cg17096191	chr1	162039224	-0.1188	0.1524	0.436	1	NOS1AP	5.09
cg10317600	chr11	72463983	0.3926	0.5035	0.436	1	ARAP1	16.05
cg17483224	chr17	71968546	0.2086	0.2675	0.436	1		89.74
cg01819405	chr22	22287697	-0.1777	0.2279	0.436	1	PPM1F	88.43
cg09613161	chr7	51384528	-0.1406	0.1803	0.436	1	COBL	3.19
cg09861971	chr5	3536279	-0.1131	0.1451	0.436	1		96.51
cg08253526	chr16	76608821	0.2431	0.3118	0.436	1		82.68
cg08561048	chr6	100526709	-0.4584	0.5878	0.436	1		63.1
cg24168284	chr5	6604942	-0.2489	0.3193	0.436	1	NSUN2	92.73
cg09525112	chr8	63160256	-0.3911	0.5015	0.436	1	NKAIN3	31.03
cg05910367	chr2	74763510	0.2006	0.2573	0.437	1	LOXL3	89.88
cg26838449	chr10	15210830	0.2909	0.3731	0.437	1	NMT2	23.23
cg01649623	chr2	100260478	0.2175	0.279	0.437	1	AFF3	84.47
cg00651649	chr15	66373287	-0.3827	0.4908	0.437	1	MEGF11	74.39
cg00418686	chr21	44909892	0.1194	0.1531	0.437	1		94.09
cg09269170	chr11	71792591	0.2753	0.353	0.437	1	NUMA1	78.86
cg07923837	chr6	52958147	-0.1737	0.2228	0.437	1	FBXO9	91.95
cg24265280	chr6	154832000	-0.313	0.4014	0.437	1	CNKSR3	6.14
cg10879877	chr16	66442791	0.3879	0.4975	0.437	1	LINC00920	67.68
cg25316856	chr2	64925436	-0.1675	0.2148	0.437	1		93.28
cg23486982	chr17	40069037	-0.1256	0.161	0.437	1	ACLY	93.43
cg02992777	chrX	102320380	0.261	0.3347	0.437	1	BEX1	86.86
cg26058609	chr15	72041924	0.1107	0.142	0.437	1	THSD4	94.64
cg08471816	chr7	82130675	0.2124	0.2724	0.437	1		89.91
cg07117087	chr16	85537336	-0.1376	0.1765	0.437	1		93.65
cg26219279	chr4	174667707	0.3364	0.4315	0.437	1		33.34
cg13048431	chr1	85332008	-0.1138	0.146	0.437	1	LPAR3	94.61
cg11418620	chr20	10410150	0.1739	0.223	0.437	1	MKKS	86.04
cg06922130	chr1	45205796	-0.05342	0.06851	0.437	1	KIF2C	2.47
cg18145189	chr11	66137134	0.1774	0.2276	0.437	1	SLC29A2	90.85
cg17773972	chr16	66968424	-0.3178	0.4076	0.437	1	FAM96B	1.52
cg13366586	chr4	83265422	0.1262	0.1619	0.437	1		94.12
cg26804238	chr1	235037617	-0.1592	0.2041	0.437	1		93.32
cg09568683	chr18	76361540	0.2577	0.3305	0.437	1		82.14
cg26818573	chr2	46717839	-0.4999	0.6411	0.437	1		37.86
cg22916781	chr2	47946343	-0.373	0.4784	0.437	1		75.02
cg15427040	chr19	39696134	0.2613	0.3351	0.437	1	SYCN	88.48
cg15065513	chr20	23121798	0.2335	0.2994	0.437	1		80.19
cg03040700	chr8	87243045	0.2466	0.3163	0.437	1	SLC7A13	83.49
cg02286662	chr21	43242467	0.1242	0.1593	0.437	1	PRDM15	93.17
cg18330784	chr5	107106773	-0.1458	0.187	0.437	1		92.64
cg00238897	chr2	10444450	-0.1113	0.1428	0.437	1	HPCAL1	3.14
cg14380519	chr9	79516862	0.2914	0.3737	0.437	1	PRUNE2	79.94
cg06538832	chr11	68711240	0.1984	0.2544	0.437	1		88.96
cg21909475	chr1	169764459	0.2085	0.2674	0.437	1	C1orf156	6.03
cg17811150	chr6	112163312	0.04106	0.05267	0.437	1	FYN	1.99
cg17543458	chr3	78546242	-0.2039	0.2616	0.437	1		90.14
cg03205584	chr12	79258407	-0.1337	0.1715	0.437	1	SYT1	4.73
cg12968973	chr15	90198685	-0.05664	0.07264	0.437	1	KIF7	2.64
cg01758336	chr16	89323312	0.4137	0.5306	0.437	1		32.84
cg18538110	chr20	2686659	0.2047	0.2625	0.437	1	EBF4	84.7
cg13251913	chr16	57673268	-0.3709	0.4756	0.437	1	ADGRG1	33.18
cg00522451	chr2	113464048	-0.242	0.3104	0.437	1		9.41
cg01001422	chr19	13135631	-0.3477	0.4459	0.437	1	NFIX	11.93
cg24542908	chr1	6557252	0.02974	0.03814	0.437	1	PLEKHG5	2.04
cg07682937	chr12	56546305	-0.04761	0.06107	0.437	1	MYL6B	2.44
cg13565718	chr1	841289	0.1915	0.2456	0.437	1		90.69
cg14805839	chr17	43483333	0.129	0.1654	0.437	1	ARHGAP27	94.64
cg01715588	chr8	142546019	-0.4838	0.6205	0.437	1		75.55
cg04367206	chr1	120254443	-0.4492	0.5761	0.437	1	PHGDH	6.62
cg14502521	chr1	235022552	0.5153	0.661	0.437	1		49.79
cg26871959	chr17	46389573	-0.1791	0.2297	0.437	1	SKAP1	90.85
cg21141753	chrX	138697801	-0.3604	0.4622	0.437	1	MCF2	89.1
cg02197629	chr21	15352848	2.069	2.653	0.437	1	C21orf81	38.63
cg15426006	chr13	99869897	-0.4836	0.6203	0.437	1	UBAC2	52.53
cg14856372	chr22	48801720	0.1199	0.1538	0.437	1		94.54
cg10841138	chr12	130959214	0.2969	0.3808	0.437	1	RIMBP2	85.37
cg14888335	chr11	73941293	-0.3036	0.3894	0.437	1	PPME1	89.16
cg13901819	chr4	151937026	-0.07756	0.09949	0.437	1	LRBA	3.02
cg00770871	chr12	2999840	-0.3081	0.3952	0.437	1	TULP3	3.32
cg10088441	chr7	87043622	0.2576	0.3304	0.437	1	ABCB4	85.87
cg16108887	chr7	25608305	-0.2241	0.2875	0.437	1		90.45
cg19315749	chr3	128321519	-0.1375	0.1764	0.437	1		93.52
cg05657738	chr2	96964594	0.1071	0.1373	0.437	1	SNRNP200	95.46
cg19711258	chr14	24682805	0.05663	0.07263	0.437	1	CHMP4A	2.7
cg27588083	chr16	87022565	0.1892	0.2427	0.437	1		82.08
cg17762073	chr6	34024220	-0.6312	0.8097	0.437	1	GRM4	30.79
cg19690101	chr2	39104195	0.09686	0.1242	0.437	1	MORN2	95.07
cg24406904	chr7	6260757	0.35	0.4489	0.437	1	CYTH3	76.51
cg23028178	chr1	236229267	0.3732	0.4786	0.437	1	NID1	64.65
cg07749943	chr4	3468188	-0.4395	0.5638	0.437	1	DOK7	26.93
cg07751331	chr2	26205865	0.4675	0.5997	0.437	1	KIF3C	84.12
cg08830824	chr2	27551727	-0.1284	0.1647	0.437	1	GTF3C2	94.61
cg04743106	chr4	169577939	-0.2187	0.2806	0.437	1	PALLD	93.9
cg08298794	chr2	198243396	0.2837	0.3639	0.437	1		25.83
cg05500549	chr2	84686926	-0.04328	0.05552	0.437	1	SUCLG1	2.37
cg18067859	chr17	33776345	0.625	0.8017	0.437	1	SLFN13	36.6
cg24216712	chr19	11751104	-0.06166	0.07909	0.437	1		2.71
cg26654382	chr14	38178403	0.3073	0.3941	0.437	1	TTC6	79.67
cg02943906	chr5	147007988	0.3963	0.5083	0.437	1	JAKMIP2-AS1	74.52
cg25616216	chr11	65601202	-0.02201	0.02823	0.437	1	SNX32	1.34
cg04420916	chr4	160149048	-0.1163	0.1491	0.437	1		94.13
cg23253978	chr19	49570878	0.4051	0.5196	0.437	1	KCNA7	45.94
cg20297199	chr14	54422775	-0.1288	0.1652	0.437	1	BMP4	5.27
cg09601994	chr2	197629280	-0.1226	0.1572	0.437	1	GTF3C3	92.99
cg24744697	chr11	6503801	0.2584	0.3314	0.437	1	ARFIP2	88.77
cg11229063	chr11	61583774	0.0511	0.06555	0.437	1	MIR1908	2.14
cg18800681	chr5	1814073	0.1806	0.2316	0.437	1	NDUFS6	83.81
cg12354192	chr3	171159987	1.053	1.351	0.437	1	TNIK	52.34
cg05883349	chr3	5605159	0.3112	0.3991	0.437	1		79.73
cg14516243	chr1	3059109	0.1982	0.2543	0.437	1	PRDM16	87.95
cg16034060	chr19	4953233	0.1072	0.1375	0.437	1	UHRF1	93.99
cg03987752	chr10	119113856	0.5073	0.6508	0.437	1	PDZD8	74.78
cg02987387	chr19	38974074	0.2648	0.3397	0.437	1	RYR1	68.22
cg17644983	chr11	134306108	0.2146	0.2753	0.437	1	LOC283177	83.09
cg13944870	chr1	36938402	-0.2791	0.358	0.437	1	CSF3R	62.39
cg12619204	chr22	50912796	0.09898	0.127	0.437	1	SBF1	4.19
cg25534864	chr13	91922718	-0.1588	0.2037	0.437	1		93.17
cg04446647	chr13	24878887	0.1789	0.2295	0.437	1	SPATA13	86.16
cg20127859	chr8	144656271	0.3471	0.4452	0.437	1	C8orf73	20.72
cg11727031	chr10	133373362	0.2274	0.2917	0.437	1		83.14
cg11509437	chr17	76326228	0.2654	0.3405	0.437	1		87.1
cg04132845	chr1	45957038	0.05182	0.06647	0.437	1	TESK2	2.46
cg16326826	chr5	133783554	0.7991	1.025	0.437	1		93.92
cg00996367	chr12	39301695	0.2368	0.3038	0.437	1		86.7
cg07687638	chr1	167766513	-0.09386	0.1204	0.437	1		4.27
cg04231870	chr11	65618874	-0.2945	0.3778	0.437	1	SNX32	26.67
cg16118070	chr16	51184697	-0.26	0.3335	0.437	1	SALL1	4.77
cg10730816	chr10	82117858	0.09597	0.1231	0.437	1	DYDC1	95.17
cg08492387	chr6	33360228	-0.1386	0.1778	0.437	1	KIFC1	7.13
cg08451900	chr1	6094509	0.3043	0.3904	0.437	1	KCNAB2	56.55
ch.13.40199926R	chr13	41301926	-0.3491	0.4478	0.437	1		2.99
cg14354327	chr10	131763676	-0.07797	0.1	0.437	1		4.26
cg07752409	chr5	179588838	-0.574	0.7364	0.437	1	RASGEF1C	82.23
cg08441133	chr1	201982957	0.2218	0.2846	0.437	1	ELF3	89.64
cg07840597	chr20	2243976	-0.133	0.1706	0.437	1		93.46
cg14213783	chr11	33683591	-0.1446	0.1855	0.437	1	KIAA1549L	93.09
cg05612506	chr12	10182437	0.1071	0.1374	0.437	1	CLEC9A	94.94
cg11957449	chr22	45160459	0.1843	0.2364	0.437	1	ARHGAP8	91.53
cg17080181	chr2	20425246	-0.4268	0.5475	0.437	1	SDC1	1.45
cg05286833	chr20	20038172	0.1474	0.1891	0.437	1	CRNKL1	92.03
cg23741855	chr12	112120831	-0.1419	0.182	0.437	1	BRAP	93.27
cg04017949	chr3	4376476	-0.4778	0.6129	0.437	1		77.84
cg23390582	chr1	244256415	0.6188	0.7938	0.437	1		71.33
cg14211415	chr2	98612370	-0.023	0.0295	0.437	1	TMEM131	1.22
cg23252698	chr8	37621279	0.2532	0.3248	0.437	1	PROSC	34.77
cg04551282	chr16	88884836	0.8145	1.045	0.437	1	GALNS	63.67
cg25284213	chr6	52009154	-0.2788	0.3577	0.437	1	MIR206	84.31
cg14652902	chr5	123571732	-0.1765	0.2264	0.437	1		93.28
cg07006155	chr3	49038942	0.1853	0.2378	0.437	1	P4HTM	91.96
cg08152263	chr22	35795274	-0.2456	0.3151	0.437	1	MCM5	91.65
cg13834146	chr15	77927305	-0.02777	0.03563	0.437	1		1.99
cg15909028	chr17	77687196	0.2703	0.3467	0.437	1		86.01
cg23254918	chr11	33758121	0.08932	0.1146	0.437	1	CD59	3.38
cg21534264	chr3	62861631	0.3347	0.4293	0.437	1	CADPS	11.74
cg08342588	chr6	34494976	0.378	0.4849	0.437	1	PACSIN1	13.2
cg01197584	chr11	3210764	0.2119	0.2718	0.437	1		85.18
cg00245885	chr5	134680139	0.1399	0.1795	0.437	1	H2AFY	92.63
cg13811092	chr5	66010095	0.1608	0.2063	0.437	1	MAST4	90.88
cg03316570	chr6	43877657	0.2501	0.3209	0.437	1	LOC100132354	74.94
cg13758849	chr5	117617254	0.2294	0.2943	0.437	1	HNCAT21	85.11
cg10965779	chr16	56646460	0.1782	0.2286	0.437	1		90.5
cg07321681	chr10	95255531	-0.04088	0.05245	0.437	1	CEP55	2.39
cg05319033	chr16	49862211	-0.1763	0.2262	0.437	1	ZNF423	92.09
cg00906476	chr5	139046200	0.2594	0.3327	0.437	1	CXXC5	78.28
cg01274715	chr10	92618033	-0.08991	0.1154	0.437	1	HTR7	4.11
cg07082480	chr11	61428501	-0.8573	1.1	0.437	1		64.34
cg15118503	chr2	61404861	-0.2288	0.2935	0.437	1	AHSA2	8.91
cg21125143	chr11	43902112	-0.3041	0.3901	0.437	1	ALKBH3	14.23
cg18610295	chr7	4705521	-0.178	0.2284	0.437	1		91.08
cg20821095	chr11	70049116	-0.08003	0.1027	0.437	1	FADD	3.31
cg06915844	chr15	78552643	-0.1002	0.1285	0.437	1		94.65
cg14257435	chr14	97165297	0.5079	0.6516	0.437	1		48.62
cg06018119	chr22	50706650	-0.765	0.9815	0.437	1	MAPK11	31.61
cg20709046	chr5	3128355	0.285	0.3657	0.437	1		87.22
cg00571519	chr7	104881282	2.221	2.849	0.437	1	SRPK2	80.66
cg20662169	chr11	123504302	-0.1485	0.1905	0.437	1	SCN3B	93.5
cg18477962	chr2	113479150	0.2213	0.2839	0.437	1		85.9
cg17087302	chr16	56975738	-0.4027	0.5167	0.437	1	HERPUD1	90.81
cg17785214	chr15	74421722	-0.145	0.186	0.437	1	ISLR2	5
cg18474108	chr13	25670319	0.5763	0.7394	0.437	1	PABPC3	45.91
cg21714610	chr18	55288641	-0.3061	0.3927	0.437	1	NARS	2.83
cg03093229	chr14	59782588	0.09716	0.1247	0.437	1	DAAM1	95.47
cg03184769	chr19	30724127	0.3208	0.4116	0.437	1		82.92
cg07160763	chr7	92047388	0.2316	0.2971	0.437	1		79.84
cg24525714	chr12	57400738	0.1557	0.1998	0.437	1	ZBTB39	9.7
cg19997922	chr10	35615923	0.6143	0.7881	0.437	1	CCNY	76.89
cg25197469	chr11	85502731	-0.2174	0.2789	0.437	1	SYTL2	88.15
cg08825571	chr8	145159373	-0.3721	0.4774	0.437	1	SHARPIN	1.84
cg17102276	chr9	92061743	0.182	0.2335	0.437	1	SEMA4D	91.49
cg17941933	chr7	155640599	0.2907	0.373	0.437	1		14.48
cg12653626	chr1	229359488	-0.1808	0.232	0.437	1		91.47
cg03920512	chr17	56525236	-0.1388	0.1781	0.437	1	HSF5	92.89
cg18968196	chr2	39892502	-0.1788	0.2295	0.437	1	TMEM178	6.99
cg10683395	chr11	22214132	-0.08635	0.1108	0.437	1	ANO5	2.99
cg15010067	chr19	3762973	-0.04908	0.06297	0.437	1	MRPL54	2.63
cg07261048	chr9	77616691	0.1586	0.2035	0.437	1	CARNMT1	94.13
cg02763540	chr19	4914183	0.2962	0.3801	0.437	1	UHRF1	84.41
cg01258751	chr6	100911949	-0.1974	0.2533	0.437	1	SIM1	9.39
cg19385283	chr2	75865060	-0.3449	0.4425	0.437	1		83.27
cg14945833	chr6	170526446	0.2967	0.3807	0.437	1		67.56
cg16038120	chr14	29235196	-0.04653	0.0597	0.437	1	FOXG1	2.9
cg15673544	chr15	64015837	0.1383	0.1775	0.437	1	HERC1	93.28
cg18265311	chr11	9263958	-0.192	0.2464	0.437	1	DENND5A	89.92
cg20748982	chr7	24467118	-0.13	0.1669	0.437	1		94.18
cg27026786	chr13	24798133	0.421	0.5402	0.437	1	SPATA13	86.93
cg20069833	chr8	54637212	0.09832	0.1262	0.437	1	ATP6V1H	95.55
cg16908633	chr6	30042272	-0.5799	0.7441	0.437	1	RNF39	25.83
cg04599533	chr3	197687209	-0.4187	0.5373	0.437	1	LMLN	7.25
cg15700487	chr1	150669759	-0.08081	0.1037	0.437	1	GOLPH3L	3.26
cg02108897	chr2	149335628	0.2678	0.3437	0.437	1		81.97
cg24046864	chr14	54427219	0.1906	0.2445	0.437	1		90.68
cg20135031	chr10	62150420	-0.0823	0.1056	0.437	1	ANK3	95.24
cg02927174	chr8	116681088	-0.2019	0.259	0.437	1	TRPS1	2.1
cg08570574	chr6	9086309	-0.1623	0.2082	0.437	1		92.7
cg11138740	chr7	27903718	0.411	0.5274	0.437	1	JAZF1	95.06
cg02223005	chr5	693632	-0.243	0.3118	0.437	1	TPPP	1.33
cg26903222	chr5	37378229	0.1637	0.2101	0.437	1	WDR70	91.84
cg13817798	chr2	215596037	0.1456	0.1868	0.437	1	BARD1	94.36
cg12960248	chr16	67753554	-0.3085	0.3959	0.437	1	GFOD2	2.57
cg19106353	chr4	8453584	0.1336	0.1715	0.437	1	TRMT44	93.66
cg08142478	chr11	65425983	0.1604	0.2059	0.437	1	RELA	89.35
cg05216722	chr7	55432109	0.09939	0.1275	0.437	1	LANCL2	94.85
cg07112604	chr14	91836354	-0.4717	0.6053	0.437	1	CCDC88C	58.1
cg22196848	chr6	106534382	-0.1162	0.149	0.437	1	PRDM1	4.66
cg26843848	chr16	3225401	0.3838	0.4925	0.437	1		6.4
cg19655569	chr13	108375044	0.2491	0.3196	0.437	1	FAM155A	58.84
cg14213978	chr9	130461917	0.1493	0.1915	0.437	1		6.39
cg19548283	chr14	58764383	0.07848	0.1007	0.437	1	FLJ31306	3.4
cg20656964	chr4	187564383	0.3875	0.4973	0.437	1	FAT1	83.73
cg24531915	chr1	228872121	-0.08359	0.1073	0.437	1	RHOU	3.81
cg22860233	chr1	235324437	-0.03442	0.04417	0.437	1	RBM34	1.53
cg00219756	chr7	20257135	-0.115	0.1475	0.437	1	MACC1	3.96
cg10691056	chr1	111079300	0.5282	0.6778	0.437	1		92.07
cg00690672	chr3	136070392	0.1649	0.2116	0.437	1	STAG1	92.2
cg25516823	chr7	157216670	0.1258	0.1614	0.437	1		94.4
cg08332071	chr11	133937493	0.1422	0.1824	0.437	1	JAM3	92.27
cg23838838	chr12	89740403	0.1139	0.1462	0.437	1		3.88
cg11839815	chr3	127539037	0.5699	0.7314	0.437	1	MGLL	46.61
cg24462743	chr9	99212470	-0.03243	0.04162	0.437	1	HABP4	1.95
cg14606117	chr17	35870413	0.1243	0.1595	0.437	1	DUSP14	95.09
cg11394988	chr20	59432858	0.3106	0.3986	0.437	1		61.86
cg07576857	chr5	179635981	-0.3854	0.4946	0.437	1	RASGEF1C	2.25
cg08104894	chr14	74373371	0.09593	0.1231	0.437	1	ZNF410	94.78
cg23080422	chr19	36265411	0.5227	0.6707	0.437	1	ARHGAP33	42.03
cg11254303	chr14	79084127	-0.1931	0.2478	0.437	1	NRXN3	91.2
cg02899718	chr13	72441521	-0.09346	0.1199	0.437	1	DACH1	3.96
cg02256455	chr14	104165475	-0.469	0.6018	0.437	1	XRCC3	69.81
cg20756026	chr17	80394529	-3.203	4.11	0.437	1	HEXDC	49.16
cg06288570	chr16	28550567	-0.2809	0.3604	0.437	1	NUPR1	63.3
cg08807101	chr21	30365312	0.1527	0.1959	0.437	1	RNF160	3.99
cg03822704	chr5	15501381	-0.2528	0.3245	0.437	1	FBXL7	15.75
cg05618183	chr16	31190476	0.4511	0.5789	0.437	1	FUS	38.97
cg10040669	chr8	9010317	0.2265	0.2907	0.437	1	PPP1R3B	87.58
cg07699311	chr1	220863796	-0.08193	0.1051	0.437	1	C1orf115	3.92
cg01044166	chr10	17271079	-0.07856	0.1008	0.437	1	VIM	3.57
cg07290273	chr2	62733114	-0.03507	0.045	0.437	1	TMEM17	1.83
cg08327706	chr11	132953409	-0.3194	0.4099	0.437	1	OPCML	23.93
cg10602271	chr22	43504209	0.3133	0.4021	0.437	1		92.69
cg07813800	chr20	3739493	0.1605	0.206	0.437	1	C20orf27	93.33
cg21848088	chr1	3280988	-0.1586	0.2035	0.437	1	PRDM16	92.06
cg26611913	chr2	147891059	-0.2233	0.2865	0.437	1		90.88
cg14338114	chr3	114215340	0.1645	0.2111	0.437	1	ZBTB20	90.38
cg00615746	chr15	74658981	0.1974	0.2534	0.437	1	CYP11A1	87.35
cg15709714	chr9	136498328	0.4839	0.6209	0.437	1		68.71
cg05640674	chr5	131722561	0.4506	0.5783	0.437	1	SLC22A5	36.13
cg14748314	chr7	47646013	0.6619	0.8494	0.437	1		87.12
cg06710927	chr16	86529003	-0.2474	0.3175	0.437	1		9.52
cg18673462	chr7	69165517	-0.2489	0.3194	0.437	1	AUTS2	85.54
cg10138041	chr17	7387694	-0.1002	0.1286	0.437	1	ZBTB4	4.38
cg02952686	chr15	99791546	-0.06483	0.08319	0.437	1	LRRC28	2.4
cg25321885	chr20	61788161	-0.3284	0.4215	0.437	1		71.92
cg26513949	chr16	57491959	-0.1735	0.2227	0.437	1	COQ9	91
cg02388537	chr17	45748109	-0.4092	0.5252	0.437	1	KPNB1	54.98
cg16733993	chr4	77869652	0.3723	0.4778	0.437	1	SEPT11	44.77
cg01471802	chr11	5619748	0.1876	0.2407	0.437	1	TRIM6-TRIM34	92.13
cg17912633	chr13	41239612	-0.03838	0.04925	0.437	1	FOXO1	2.46
cg10331119	chr1	7209666	-0.4092	0.5252	0.437	1	CAMTA1	82.12
cg11641391	chr12	9019044	-0.1087	0.1395	0.437	1	A2ML1	94.68
cg25074784	chr6	36945433	-0.2025	0.2598	0.437	1	MTCH1	91.91
cg07945879	chr6	30879673	-0.2648	0.3398	0.437	1	GTF2H4	88.5
cg06095316	chr8	22550295	0.08427	0.1082	0.437	1	EGR3	4.2
cg03388409	chr1	224014120	0.3129	0.4015	0.437	1	TP53BP2	28.5
cg13346671	chr12	101062631	0.2573	0.3302	0.437	1		87.31
cg17885841	chr10	16561412	0.6256	0.8029	0.437	1	C1QL3	84.27
cg08141822	chrX	73470028	0.403	0.5172	0.437	1	FTX	77.42
cg15509235	chr3	117715573	0.1711	0.2196	0.437	1		3.9
cg14242781	chr19	49117632	0.1429	0.1834	0.437	1	FAM83E	93.83
cg06849977	chr22	36019618	-0.06671	0.08562	0.437	1	MB	3.3
cg13176443	chr20	53275344	0.1859	0.2386	0.437	1		90.41
cg19051504	chr22	41032662	-0.1798	0.2307	0.437	1	MKL1	5.52
cg23902528	chr10	55892708	-0.2583	0.3315	0.437	1	PCDH15	88.9
cg07950307	chr7	111926461	0.6322	0.8114	0.437	1	ZNF277	86.71
cg05529848	chr2	25600059	-0.1334	0.1712	0.437	1		1.94
cg18020480	chr1	174186816	0.112	0.1437	0.437	1	RABGAP1L	94.74
cg07511021	chr1	62281535	-0.315	0.4043	0.437	1	INADL	91.2
cg17371081	chr11	20690957	-0.1464	0.1878	0.437	1	NELL1	6.16
cg09641728	chr8	38162214	-0.1369	0.1757	0.437	1	WHSC1L1	94.65
cg21789564	chr1	226250443	-0.06309	0.08098	0.437	1	H3F3A	3.19
cg04664774	chr10	14578717	0.1176	0.1509	0.437	1	FAM107B	92.92
cg12577010	chr7	134832544	0.4128	0.5298	0.437	1	TMEM140	37.28
cg03029893	chr10	75521906	0.1888	0.2424	0.437	1	SEC24C	89.19
cg26045764	chr1	9458033	0.1935	0.2484	0.437	1		90.63
cg17427572	chr14	99799786	-0.1925	0.247	0.437	1		89.99
cg18130930	chr11	133783457	-0.209	0.2682	0.437	1		85.53
cg12220452	chr4	144320992	0.4576	0.5873	0.437	1	GAB1	94.67
cg14829332	chr7	31232966	0.3084	0.3958	0.437	1		33.05
cg04830702	chr17	55173551	0.2024	0.2597	0.437	1	AKAP1	89.02
cg05988873	chr4	125255511	0.1301	0.1669	0.437	1		4.4
cg21180330	chr8	26279922	0.06744	0.08655	0.437	1		96.09
cg04960652	chr5	172571539	-0.1043	0.1338	0.437	1	BNIP1	4.68
cg17534202	chr9	96721102	0.1836	0.2357	0.437	1		8.86
cg03180819	chr2	166061599	-0.2221	0.2851	0.437	1	SCN3A	89.03
cg00677334	chr16	68765982	-0.4548	0.5837	0.437	1		76.8
cg24291237	chr1	211869016	-0.7436	0.9544	0.437	1		63.02
cg13041244	chr11	19284694	-0.5152	0.6612	0.437	1		64.54
cg07482507	chr17	25658362	0.1633	0.2096	0.437	1		92.58
cg25676166	chr6	6894084	-0.7007	0.8993	0.437	1		82.45
cg10481400	chr16	67596437	-0.0905	0.1161	0.437	1	CTCF	2.96
cg11450537	chr4	7466858	-0.2153	0.2763	0.437	1	SORCS2	87.66
cg04526883	chr5	1277596	-0.2246	0.2882	0.437	1	TERT	81.21
cg22389279	chr8	63160622	-0.6028	0.7736	0.437	1	NKAIN3	4.09
cg07418289	chr13	92004352	-0.2795	0.3587	0.437	1	MIR17HG	91.98
cg07150777	chr2	239996253	0.1123	0.1441	0.437	1	HDAC4	95.72
cg16201940	chr5	178565937	0.1825	0.2342	0.437	1	ADAMTS2	86.79
cg25736187	chr5	175992133	0.2189	0.281	0.437	1	CDHR2	91.14
cg10530875	chr12	120501872	-0.1497	0.1921	0.437	1	CCDC64	92.36
cg22837321	chr15	89248893	-0.3622	0.4648	0.437	1		13.49
cg13873611	chr13	64030064	-0.3759	0.4824	0.437	1		92.39
cg05193662	chr16	88085080	0.05526	0.07092	0.437	1	BANP	97.5
cg13790945	chr14	64107987	0.3198	0.4105	0.437	1	WDR89	3.38
cg17344495	chr13	47405896	-0.1177	0.1511	0.437	1	HTR2A	3.92
cg07749079	chr2	29117416	-0.388	0.4981	0.437	1	WDR43	4.2
cg05121049	chr11	44992815	0.2889	0.3708	0.437	1		70.6
cg16543127	chr5	138532020	0.2131	0.2735	0.437	1	SIL1	90.47
cg03432085	chr11	126521914	0.1859	0.2386	0.437	1	KIRREL3	92.25
cg26171084	chr9	18320080	0.3635	0.4665	0.437	1		84.51
cg06438880	chr15	65322023	-0.04759	0.06109	0.437	1	MTFMT	3.11
cg11106128	chrX	118909768	-0.3551	0.4557	0.437	1		45.5
cg08661751	chr5	142001770	0.3737	0.4797	0.437	1	FGF1	90.17
cg14814999	chr11	67982011	-0.07081	0.09089	0.437	1	SUV420H1	2.88
cg15485609	chr3	51851508	0.2515	0.3228	0.437	1	IQCF4	83.26
cg09568355	chr2	45228633	0.4216	0.5411	0.437	1		10
cg03259469	chr10	30025293	-0.06865	0.08812	0.437	1	SVIL	3.39
cg02684904	chr17	38137393	-0.04786	0.06143	0.437	1	PSMD3	2.45
cg23476025	chr12	125317455	-0.1313	0.1685	0.437	1	SCARB1	93.48
cg00677533	chr4	48333846	0.405	0.5198	0.437	1		41.67
cg05746865	chr17	43967193	-0.407	0.5223	0.437	1	MAPT-AS1	68.25
cg02180579	chr22	17638520	-0.1598	0.2052	0.437	1	CECR5	92.65
cg01747796	chr1	59040648	-0.5177	0.6645	0.437	1		68.21
cg06992997	chr15	31750997	-0.1899	0.2438	0.437	1		90.5
cg03966746	chr1	198681090	-0.2059	0.2643	0.437	1	PTPRC	92.84
cg10750912	chr8	58550716	0.4107	0.5271	0.437	1		88.98
cg02742098	chr3	183950306	0.8535	1.096	0.437	1	VWA5B2	35.75
cg14414819	chr6	37225644	0.07975	0.1024	0.437	1	TMEM217	3.29
cg06794088	chr19	19426589	0.1749	0.2244	0.437	1	SUGP1	91.44
cg00782844	chr20	36564891	-0.2093	0.2686	0.437	1	VSTM2L	85.95
cg11615523	chr16	72883588	0.112	0.1437	0.437	1	ZFHX3	94.66
cg23350540	chr6	41933594	0.08813	0.1131	0.437	1	CCND3	95.41
cg05844852	chr14	64010466	-0.02918	0.03745	0.437	1	PPP2R5E	1.87
cg23547073	chr2	220083306	0.102	0.1309	0.437	1	ABCB6	6.65
cg12467833	chr11	71163382	-0.03916	0.05026	0.437	1	NADSYN1	1.88
cg08190450	chr17	800717	0.2672	0.343	0.437	1	NXN	5.3
cg20786557	chr3	167452770	-0.02713	0.03483	0.437	1	PDCD10	1.79
cg04579985	chr19	31427915	-0.1913	0.2455	0.437	1		90.4
cg10001949	chrX	134186517	0.3739	0.4799	0.437	1	FAM127B	23.85
cg11570233	chr1	209978397	0.1872	0.2403	0.437	1	IRF6	93.28
cg13217206	chr1	149815040	-0.1556	0.1998	0.437	1	HIST2H2AA3	2.53
cg10635122	chr19	52391090	-0.3951	0.5071	0.437	1	ZNF577	6.36
cg15802375	chr7	76628627	-0.2003	0.2571	0.437	1	DTX2P1-UPK3BP1-PMS2P11	91.97
cg19332610	chr7	154539311	0.1325	0.1701	0.437	1	DPP6	94.01
cg16711011	chr2	568198	-0.254	0.3261	0.437	1		88.87
cg02157083	chr11	116662800	-0.2538	0.3258	0.437	1	APOA5	86.25
ch.7.83866664R	chr7	84028728	0.03548	0.04554	0.437	1		1.78
cg14043499	chr11	113730315	0.1207	0.155	0.437	1	USP28	94.73
ch.21.25580530F	chr21	26658659	-0.05138	0.06596	0.437	1		2.45
cg12388046	chr14	100109967	-1.116	1.432	0.437	1		45.37
cg26685557	chr20	16553772	0.105	0.1348	0.437	1	KIF16B	4.87
cg02480604	chr19	19446463	-0.1186	0.1522	0.437	1	MAU2	94.2
cg12450901	chr7	3801826	0.191	0.2452	0.437	1	SDK1	90.95
cg14965947	chr9	88357129	-0.05765	0.074	0.437	1	AGTPBP1	2.71
cg02224047	chr7	101883734	0.3823	0.4908	0.437	1	CUX1	80.83
cg13153834	chr7	56142246	0.325	0.4171	0.437	1	SUMF2	44.35
cg04844691	chr3	42469625	0.6547	0.8404	0.437	1		87.59
cg04819760	chr10	22765645	0.1737	0.2229	0.437	1		5.64
cg10186189	chr8	37487859	0.3184	0.4087	0.437	1		51.64
cg00308130	chr5	135415190	-2.285	2.933	0.437	1		36.57
cg21546915	chr1	238021441	0.2249	0.2887	0.437	1		83.14
cg06281296	chr4	159644725	0.06135	0.07875	0.437	1	PPID	2.64
cg08621611	chr16	10277254	-0.4723	0.6062	0.437	1	GRIN2A	4.44
cg19660243	chr12	125048224	0.2424	0.3111	0.437	1		77.13
cg08165151	chr6	88411075	-0.1096	0.1408	0.437	1	NCRNA00120	6.72
cg05433391	chr6	71022175	0.5493	0.7051	0.437	1		8.86
cg09325164	chr1	32537942	0.2227	0.2859	0.437	1	TMEM39B	44.35
cg23617254	chr15	72511937	-0.2709	0.3477	0.437	1	PKM	83.61
cg21966289	chr13	99853809	0.09846	0.1264	0.437	1	UBAC2	3.88
cg12288941	chr15	37175117	-0.1343	0.1724	0.437	1	LOC145845	4.25
cg06536378	chr19	53807723	-0.7251	0.9308	0.437	1		69.24
cg27445072	chr16	82921787	0.1762	0.2262	0.437	1	CDH13	91.16
cg00843220	chr20	18708266	-0.1675	0.215	0.437	1	DTD1	92.24
cg02431704	chr21	34602713	0.1148	0.1474	0.437	1	IFNAR2	4.97
cg15744812	chr14	63681584	0.2867	0.368	0.437	1	RHOJ	92.1
cg02501984	chr12	133263946	-0.286	0.3671	0.437	1	POLE	1.83
cg03738093	chr4	175298176	0.1618	0.2077	0.437	1		93.53
cg17266357	chr12	133720350	-0.7521	0.9655	0.437	1	ZNF10	88.8
cg24063039	chr17	77812017	0.07261	0.09321	0.437	1	CBX4	2.93
cg19159404	chr17	79041535	0.1626	0.2088	0.437	1	BAIAP2	95.79
cg00568164	chr11	44927222	0.2043	0.2623	0.437	1	TSPAN18	90
cg18199666	chr10	50821031	-0.1166	0.1497	0.437	1	CHAT	7.06
cg14154487	chr9	125133314	-0.3197	0.4104	0.437	1	PTGS1	1.46
cg04764597	chr10	63510947	-0.1256	0.1612	0.437	1	C10orf107	7.77
ch.X.1813402F	chrX	125109297	0.059	0.07574	0.437	1		2.52
cg15521999	chr6	108189117	-0.181	0.2324	0.437	1	SEC63	90.94
cg15108991	chr1	153349296	-0.2818	0.3617	0.437	1	S100A12	66.29
cg20685071	chr2	102798651	0.2132	0.2737	0.437	1		86.23
cg07054523	chr22	29870275	-0.4003	0.5139	0.437	1		75.82
cg08427631	chr9	98577710	0.1515	0.1945	0.437	1	LINC00476	92.52
cg09736112	chr12	15475690	-0.08417	0.1081	0.437	1	PTPRO	4.21
cg27660756	chr19	57103802	0.2217	0.2846	0.437	1		91.24
cg08217526	chr14	98445245	-0.5276	0.6773	0.437	1	C14orf64	38.19
cg09112190	chr21	44722858	0.1209	0.1552	0.437	1		94.84
cg27470406	chr12	1704156	-0.05164	0.06629	0.437	1	FBXL14	2.5
cg12213818	chr3	157920883	-0.2117	0.2717	0.437	1	RSRC1	93.63
cg16517851	chr12	114845989	-0.06389	0.08202	0.437	1	TBX5	3.6
cg13556920	chr18	10708333	-0.09442	0.1212	0.437	1	PIEZO2	94.89
cg04533585	chr17	53046946	0.4716	0.6054	0.437	1	COX11	65.54
cg01424205	chr14	70527686	0.2115	0.2716	0.437	1	SLC8A3	80.49
cg09083359	chr5	3854537	0.1009	0.1295	0.437	1		95.3
cg21532325	chr7	151107400	-0.0715	0.09179	0.437	1	WDR86	3.43
cg25176383	chr10	86194080	0.2902	0.3725	0.437	1	CCSER2	92.08
cg19189410	chr6	32936357	-0.4569	0.5866	0.437	1	BRD2	1.69
cg23452480	chr17	43921637	0.5487	0.7044	0.437	1	SPPL2C	85.48
cg16770798	chr7	44925112	-0.05648	0.0725	0.437	1	PURB	2.73
cg16489610	chr7	129913310	-0.1657	0.2128	0.437	1	CPA2	6.25
cg10299214	chr4	186000492	-0.1048	0.1346	0.437	1		95.16
cg04012523	chr7	134667479	-0.1842	0.2365	0.437	1		91.23
cg07887764	chr2	98914559	0.9104	1.169	0.437	1	VWA3B	60.17
cg05177590	chr16	86963296	-0.291	0.3736	0.437	1		48.35
cg10717214	chr6	31543557	-0.2472	0.3173	0.437	1	TNF	11.73
cg22131272	chr5	27124539	-0.2836	0.3641	0.437	1		90.83
cg02341119	chr17	74866479	-0.2772	0.3559	0.437	1	MGAT5B	12.6
cg21864259	chr3	56502747	-0.1861	0.2389	0.437	1	ERC2	3.13
cg27061903	chr6	75953751	-0.1021	0.1311	0.437	1	COX7A2	3.89
cg23590202	chr7	27188770	0.6182	0.7936	0.437	1	HOXA6	29.38
cg15151492	chr6	48039722	-0.3134	0.4023	0.437	1		82.69
cg13408606	chr9	116038977	0.2169	0.2784	0.437	1	PRPF4	92.8
cg25705266	chr17	30049574	-0.2166	0.2781	0.437	1		88.42
cg05785831	chr16	85428264	0.1274	0.1636	0.437	1		94.47
cg17905084	chr1	161697281	0.03831	0.04919	0.437	1	FCRLB	1.86
cg02440394	chr2	169746660	-0.5477	0.7032	0.437	1	SPC25	2.9
cg09836395	chr5	125828956	0.1334	0.1713	0.437	1	GRAMD3	91.97
cg02083836	chr1	87617350	-0.03506	0.04501	0.437	1	LOC339524	1.68
cg02019865	chr2	27237006	-0.3604	0.4626	0.437	1	MAPRE3	85.76
cg14202472	chr5	96296075	0.5422	0.6961	0.437	1	LNPEP	73.22
cg18163144	chr13	37574619	-0.05596	0.07184	0.437	1	ALG5	2.8
cg04817452	chr12	1920930	0.4231	0.5431	0.437	1	CACNA2D4	58.85
cg10794090	chr8	27959845	-0.1115	0.1432	0.437	1	ELP3	94.73
cg03650674	chr8	102505986	-0.3056	0.3923	0.437	1	GRHL2	4.82
cg14128623	chr11	34847327	-0.3864	0.4961	0.437	1		88.2
cg13039585	chr5	1162588	0.1492	0.1915	0.437	1		95.11
cg19421607	chr19	43943553	0.3036	0.3898	0.437	1		7.99
cg15899199	chr19	18700260	-0.07557	0.09703	0.437	1	C19orf60	2.87
cg20060019	chr1	41285496	0.316	0.4058	0.437	1	KCNQ4	88.52
cg13974330	chr15	24919957	0.2096	0.2691	0.437	1	C15orf2	86.74
cg26737985	chr4	170263544	-0.1818	0.2335	0.437	1		92.91
cg21721093	chr17	8906386	-0.07505	0.09636	0.437	1		3.67
cg25278298	chr4	1305282	-0.3259	0.4184	0.437	1	MAEA	57.6
cg12361228	chr1	150489327	0.4466	0.5734	0.437	1	FALEC	71.68
cg10163211	chr6	43672630	0.4169	0.5353	0.437	1		69.7
cg02586730	chr11	65639869	0.3555	0.4565	0.437	1	EFEMP2	70.26
cg26006682	chr20	5621819	-0.1324	0.17	0.437	1		94.04
cg18484986	chr8	47830145	0.6267	0.8047	0.437	1		70.71
cg20102878	chr10	119010737	0.3907	0.5016	0.437	1	SLC18A2	91.92
cg07286043	chr5	139149452	0.2313	0.297	0.437	1		78.51
cg20594126	chr15	30365409	0.2551	0.3275	0.437	1		75.22
cg08839620	chr11	74303786	-0.1191	0.1529	0.437	1	POLD3	2.55
cg25232934	chr8	8860211	-0.05756	0.0739	0.437	1	ERI1	2.52
cg13724706	chr9	108206805	0.4003	0.5139	0.437	1		83.82
cg00704554	chr11	133902198	0.3488	0.4478	0.437	1	LOC100128239	52.71
cg18639681	chrX	21766199	-0.9726	1.249	0.437	1	SMPX	37.26
cg12458485	chr2	220362124	0.269	0.3454	0.437	1	GMPPA	14.78
cg11330191	chr2	3387495	0.2442	0.3135	0.437	1	TRAPPC12	93.72
cg02247153	chr9	24465076	-0.5605	0.7197	0.437	1		91.8
cg03182044	chr4	104119526	-0.03778	0.0485	0.437	1	CENPE	2.15
cg11414997	chr18	2589497	-0.3746	0.481	0.437	1	NDC80	88.15
cg24900370	chr6	147830025	-0.3713	0.4768	0.437	1	SAMD5	3.12
cg11189242	chr8	59687646	0.2719	0.3491	0.437	1		90.42
cg10762418	chr5	134038139	-0.2189	0.2811	0.437	1	SEC24A	92.99
cg06117895	chr19	6473015	-0.4287	0.5505	0.437	1	DENND1C	86.3
cg04715926	chr16	71759472	0.2308	0.2964	0.437	1	PHLPP2	89.66
cg09940872	chr4	8160571	-0.1977	0.2538	0.437	1	ABLIM2	3.51
cg16025819	chr3	55525397	-0.3404	0.4371	0.437	1		53.19
cg05845292	chr16	11762143	-0.2889	0.3709	0.437	1	SNN	1.5
cg05740895	chr10	89420170	-0.08784	0.1128	0.437	1	PAPSS2	3.46
cg02988117	chr20	61314642	-0.09497	0.1219	0.437	1		95.03
cg07123118	chr8	13133706	0.2828	0.3631	0.437	1	DLC1	27.26
cg26903218	chr4	179218324	-0.1998	0.2565	0.437	1		89.59
cg10222579	chr8	46951897	-0.1626	0.2087	0.437	1		93.65
cg02826948	chr7	148845405	0.03631	0.04662	0.437	1	ZNF398	1.57
cg15470836	chr13	100648306	-0.08728	0.1121	0.437	1		3.42
cg01337047	chr18	28897113	-0.3734	0.4795	0.437	1	DSG1	67.8
cg00904063	chr17	72869185	-0.1776	0.2281	0.437	1	FDXR	1.45
cg00684283	chr14	105943425	0.578	0.7421	0.437	1	CRIP2	27.72
cg07513723	chr11	123625383	0.1505	0.1933	0.437	1	OR6X1	93.84
cg11925560	chr11	82504199	0.3427	0.44	0.437	1		74.6
cg05423009	chr16	4590290	0.1931	0.2479	0.437	1	C16orf5	92.1
cg14351160	chr1	16090928	0.2395	0.3076	0.437	1	FBLIM1	90.56
cg14167651	chr15	91660296	0.1501	0.1928	0.437	1	SV2B	93.17
cg19743686	chr6	2637301	0.2183	0.2803	0.437	1		89.75
cg12629001	chr9	35537849	0.2274	0.292	0.437	1	RUSC2	85.45
cg05364273	chr21	33435306	0.4521	0.5806	0.437	1		83.33
cg05655935	chr10	93683722	-0.1562	0.2005	0.437	1	BTAF1	5.94
cg08182826	chr19	46198630	0.2228	0.2862	0.437	1	QPCTL	82
cg12881726	chr7	30544409	-0.05979	0.07677	0.437	1	GGCT	2.78
cg16347769	chr5	71956025	0.6181	0.7937	0.437	1	LOC102477328	92.94
cg07157602	chr7	112090123	-0.0453	0.05817	0.437	1	IFRD1	1.03
cg00737905	chr6	52198683	-0.4514	0.5796	0.437	1		18.62
cg24939845	chr1	110627473	-0.07435	0.09547	0.437	1		3.61
cg14341579	chr13	110438906	-0.3598	0.462	0.437	1	IRS2	1.54
cg23342777	chr5	115779713	0.08843	0.1136	0.437	1	SEMA6A	95.58
cg03141620	chr2	172950096	-0.03213	0.04126	0.437	1	DLX1	2.02
cg03700944	chr6	46703468	0.2692	0.3456	0.437	1	PLA2G7	28.87
cg12802356	chr18	12948023	-0.255	0.3275	0.437	1	SEH1L	3.95
cg01262566	chr16	4382072	0.1698	0.218	0.437	1	GLIS2	87.23
cg06903465	chr8	119222516	-0.1797	0.2308	0.437	1	SAMD12	92.43
cg19039146	chr1	22147952	0.2117	0.2719	0.437	1	LDLRAD2	88.98
cg03446502	chr2	232396173	0.2035	0.2613	0.437	1	NMUR1	89.82
cg24595261	chr6	146864491	-0.3293	0.4229	0.437	1	RAB32	5.14
cg13501912	chr3	87424518	0.1431	0.1837	0.437	1		91.18
cg22918949	chr10	78389455	0.1329	0.1707	0.437	1		93.73
cg23006040	chr4	188528319	0.353	0.4533	0.437	1		71.03
cg12205554	chr10	1567897	-0.4301	0.5523	0.437	1	ADARB2	91.01
cg18854412	chr2	219867713	-0.1017	0.1306	0.437	1	MIR375	5.09
cg20546518	chr14	105195480	0.2257	0.2898	0.437	1	ADSSL1	79.49
cg03677126	chr5	537349	0.32	0.411	0.437	1		95.57
cg05659316	chr16	89686440	0.3207	0.4118	0.437	1	DPEP1	86.11
cg08990348	chr21	27329783	0.4784	0.6144	0.437	1	APP	48.99
cg26719170	chr14	35183888	-0.2195	0.2819	0.437	1	CFL2	2
cg11583791	chr7	14880946	-0.259	0.3326	0.437	1	DGKB	92.44
cg01497613	chr17	48041301	-0.1058	0.1358	0.437	1		4.55
cg11434911	chr13	102793615	0.3323	0.4267	0.437	1	FGF14	78.41
cg21821488	chr12	34179045	-0.3712	0.4766	0.437	1	ALG10	63.72
cg23863210	chr14	77932608	0.1246	0.16	0.437	1	AHSA1	93.65
cg08327055	chr10	131875641	-0.1708	0.2193	0.437	1	LINC00959	93.01
cg19797031	chr16	5728579	-0.3592	0.4613	0.437	1		8.47
cg07521668	chr11	63799381	0.03946	0.05068	0.437	1	MACROD1	98.05
cg17384105	chr6	32126949	0.2012	0.2584	0.437	1	PPT2	88.69
cg02226079	chr3	190971216	-0.6653	0.8544	0.437	1		73.21
cg13595333	chr17	17126698	0.1401	0.1799	0.437	1	FLCN	94.37
cg04078418	chr1	7642984	-0.2428	0.3118	0.437	1	CAMTA1	91.06
cg17071536	chr14	57736065	-0.2347	0.3013	0.437	1	MUDENG	2.31
cg08590390	chr8	12592878	-0.2155	0.2767	0.437	1	LONRF1	89.29
cg03181957	chr14	21548481	0.2077	0.2667	0.437	1	ARHGEF40	86.67
cg03436397	chr7	102067162	-0.1539	0.1976	0.437	1		2.3
cg04912712	chr14	89817982	0.2323	0.2983	0.437	1	FOXN3	6.42
cg10501446	chr4	3730756	0.3395	0.436	0.437	1		81.12
cg01330596	chr6	128419731	-0.2265	0.2909	0.437	1	PTPRK	87.42
cg00522049	chr14	54421010	-0.3621	0.4651	0.437	1	BMP4	4.21
cg16513871	chrX	71524750	-0.3022	0.3881	0.437	1	CITED1	10.45
cg27448595	chr11	875569	0.05205	0.06685	0.437	1	CHID1	98.77
cg00890208	chr9	37025102	-0.3028	0.3888	0.437	1	PAX5	19.72
cg19254691	chr15	33375765	-0.1651	0.212	0.437	1		91.14
cg18151987	chr5	108083631	-0.3267	0.4195	0.437	1	FER	10.49
cg21534401	chr6	28501916	-0.2135	0.2742	0.437	1	GPX5	91.06
cg06055316	chr9	5628731	-0.04736	0.06083	0.437	1	RIC1	2.39
cg18069493	chr21	47649776	0.7032	0.9031	0.437	1	MCM3APAS	28.77
cg11407210	chr15	79199774	0.3256	0.4181	0.437	1		51.54
cg22781397	chr12	56360787	0.06431	0.0826	0.437	1	CDK2	2.74
cg05879598	chr20	49659550	-0.2938	0.3773	0.437	1		44.34
cg15733729	chr1	15175286	0.2028	0.2605	0.437	1	KIAA1026	84.51
cg05316748	chr2	43283518	-0.4088	0.5249	0.437	1		91.03
cg09162514	chr7	40740462	-0.4137	0.5312	0.437	1	SUGCT	76.49
cg22412032	chr4	78096856	0.3088	0.3966	0.437	1		47.04
cg24917104	chr17	4487399	-0.07755	0.0996	0.437	1	SMTNL2	3.39
cg26049136	chr8	811439	0.1304	0.1675	0.437	1		92.45
cg22487912	chr8	49889757	0.2179	0.2798	0.437	1		82.11
cg07072236	chr1	155018625	0.317	0.4072	0.437	1	LOC100505666	90.56
cg04716277	chr2	219625165	0.2962	0.3804	0.437	1		85.93
cg23473288	chr8	135671397	0.1902	0.2443	0.437	1	ZFAT	89.99
cg07360658	chr7	150780793	-0.1259	0.1616	0.437	1	TMUB1	5.66
cg10627279	chr7	50183057	-0.09498	0.122	0.437	1	C7orf72	94.68
cg21178145	chr1	29009884	-0.7231	0.9287	0.437	1	GMEB1	93.9
cg10334928	chr14	81865007	-0.1161	0.1492	0.437	1	STON2	94.9
cg02283051	chr7	150690703	0.1964	0.2523	0.437	1	NOS3	85.09
cg16387436	chr6	24251735	-0.3863	0.4962	0.437	1	DCDC2	74.67
cg17585031	chr17	25798942	-0.2926	0.3758	0.437	1	KSR1	65.43
cg23697800	chr20	56302457	0.2074	0.2664	0.437	1		79.17
cg02549555	chr3	197517855	-0.161	0.2068	0.437	1	LRCH3	6.86
cg05941525	chr1	173967073	-0.5545	0.7122	0.437	1		44.09
cg11393119	chr2	118572118	0.07442	0.09557	0.437	1	DDX18	3.65
cg21378393	chr17	2239733	-0.05149	0.06613	0.437	1	TSR1	2.65
cg26707728	chr7	141647505	0.1675	0.2151	0.437	1	CLEC5A	92.07
cg22559842	chr3	148893045	-0.41	0.5266	0.437	1	CP	72.75
cg04127262	chr16	48355416	0.498	0.6396	0.437	1	MIR548AE2	82.95
cg16912005	chr1	59546094	-0.08921	0.1146	0.437	1	LINC01358	95.24
cg11539296	chr5	140216145	0.4853	0.6233	0.437	1	PCDHA6	68.34
cg05704906	chr6	50958693	-0.4749	0.6099	0.437	1		83.21
cg02822178	chr4	178501902	-0.2602	0.3342	0.437	1		90.53
cg12822830	chr6	33802912	0.2077	0.2668	0.437	1		90.49
cg19319588	chr10	46010025	0.5407	0.6944	0.437	1	MARCH8	54.48
cg07294652	chr16	1370341	0.1816	0.2332	0.437	1	UBE2I	84.63
cg06901492	chr3	16307448	-0.2514	0.3229	0.437	1	OXNAD1	86.44
cg25604246	chr12	121570559	-0.1367	0.1755	0.437	1	P2RX7	8.27
cg21188977	chr6	25718316	0.1897	0.2437	0.437	1		90.98
cg25098208	chr11	8190659	0.03026	0.03886	0.437	1	RIC3	1.6
cg23316253	chr10	8076277	0.03116	0.04002	0.437	1		1.99
cg24107411	chr3	126753009	-0.2587	0.3322	0.437	1	PLXNA1	83.03
cg02451508	chr20	17595472	0.5225	0.671	0.437	1	RRBP1	72.09
cg24211006	chr20	39321346	1.151	1.479	0.437	1		14.84
cg20251878	chr2	74608892	0.2467	0.3169	0.437	1	DCTN1	43.38
cg00977020	chr11	3656305	-0.1115	0.1432	0.437	1	TRPC2	94.85
cg02936752	chr19	54963326	0.03134	0.04025	0.437	1	LENG8	98.17
cg09759588	chr11	57308609	-0.2498	0.3209	0.437	1	SMTNL1	82.03
cg19211186	chr10	71469745	0.2223	0.2855	0.437	1		82.29
cg06696917	chr16	58718412	0.1397	0.1794	0.437	1	SLC38A7	2.95
cg12511023	chr11	65995394	0.199	0.2555	0.437	1	PACS1	88.67
cg00178149	chr3	39093426	-0.07576	0.0973	0.437	1	WDR48	3.11
cg17231874	chr1	120254580	0.05518	0.07088	0.437	1	PHGDH	1.27
cg07574216	chr3	156394398	-0.2634	0.3383	0.437	1	TIPARP	91.94
cg11646050	chrX	16736350	0.1077	0.1384	0.437	1	SYAP1	94.68
cg09134993	chr4	140671734	0.2829	0.3633	0.437	1	MAML3	86.95
cg20930992	chr7	55607818	-0.1308	0.1681	0.437	1	VOPP1	93.32
cg25248662	chr19	8602182	0.1841	0.2364	0.437	1	MYO1F	88.87
cg13048182	chr9	124601560	0.2753	0.3535	0.437	1	TTLL11	77.15
cg12605529	chr1	183880255	0.3907	0.5019	0.437	1	RGL1	87.74
cg05032934	chr6	31789161	0.4052	0.5204	0.437	1		16
cg07495811	chr6	28175919	-0.2861	0.3674	0.437	1		7.18
cg05116906	chr13	33590495	-0.2635	0.3384	0.437	1	KL	1.49
cg12810190	chr12	53574537	-0.2288	0.2939	0.437	1	ZNF740	2.8
cg10946755	chr7	36764613	-0.4462	0.5731	0.437	1	AOAH	60.73
cg16886672	chr17	79668281	0.04215	0.05414	0.437	1	HGS	97.46
cg07960100	chr19	56749544	-0.3072	0.3946	0.437	1		90.75
cg01056478	chr14	100713238	-0.1651	0.212	0.437	1	YY1	8.88
cg11749508	chr6	33222292	0.1334	0.1714	0.437	1	VPS52	93.74
cg03717570	chr17	73316496	0.03485	0.04476	0.437	1	GRB2	97.95
cg15940720	chr12	62786841	-0.1669	0.2144	0.437	1	USP15	94.78
cg17445512	chr8	80851496	0.2094	0.269	0.437	1	MRPS28	87.92
cg01938354	chr14	45431411	0.06833	0.08777	0.437	1	KLHL28	3.01
cg02235659	chr3	45066580	-0.3775	0.4849	0.437	1	CLEC3B	52.47
cg02889973	chr1	234977572	0.4974	0.6389	0.437	1		37.66
cg22534441	chr11	76705093	0.3413	0.4383	0.437	1	ACER3	94.69
cg00996324	chr9	34079366	0.1547	0.1988	0.437	1		92.02
cg03395562	chr4	146857246	-0.2241	0.2878	0.437	1	ZNF827	3.72
cg26349976	chr18	21719433	-0.2145	0.2755	0.437	1	CABYR	4.52
cg23900070	chr14	68853595	-0.1222	0.1569	0.437	1	RAD51L1	93.28
cg11662221	chr15	39540037	-0.1432	0.184	0.437	1		94.99
cg10497647	chr22	23841882	0.1949	0.2503	0.437	1		89.81
cg14434028	chr2	70452453	0.5163	0.6632	0.437	1	TIA1	88.57
cg25889249	chr5	95998582	-0.0576	0.07399	0.437	1	CAST	2.81
cg24899315	chr3	47621019	-0.3837	0.4928	0.437	1	CSPG5	23.97
cg21146801	chr4	153555724	0.3376	0.4336	0.437	1	TMEM154	81.75
cg14125292	chr16	34407918	0.2515	0.3231	0.437	1		76.73
cg19665289	chr13	21141330	-0.2118	0.272	0.437	1	IFT88	3.67
cg19919344	chr5	153856213	-0.1904	0.2446	0.437	1	HAND1	7.82
cg20618109	chr6	33287199	0.3207	0.4119	0.437	1	DAXX	86.29
cg20274565	chr5	159888003	0.177	0.2273	0.437	1		90.43
cg16241473	chr3	193361843	-0.1034	0.1328	0.437	1	OPA1	94.94
cg13476077	chr1	200009373	-0.1478	0.1898	0.437	1	NR5A2	5.85
cg09306055	chr18	72906098	-0.1669	0.2143	0.437	1		91.42
cg06344270	chr16	4475679	0.03806	0.04889	0.437	1	DNAJA3	2.03
cg20981171	chr14	106812696	1.033	1.326	0.437	1		62.14
cg18729664	chr6	76203675	0.8164	1.049	0.437	1	FILIP1	53.35
cg04735383	chr10	124792914	0.1872	0.2405	0.437	1	ACADSB	88.46
cg15419211	chr5	114598656	-0.07716	0.09911	0.437	1	PGGT1B	3.26
cg14428204	chr12	62605486	0.585	0.7514	0.437	1		43.48
cg16881282	chr13	101535847	1.002	1.287	0.437	1	NALCN-AS1	64.85
cg15668538	chr17	15931082	-0.2584	0.3319	0.437	1	TTC19	84.91
cg14635466	chr8	101661245	-0.4117	0.5288	0.437	1	SNX31	41.6
cg22434226	chr5	139554488	-0.4201	0.5397	0.437	1	C5orf32	3.96
cg04504578	chr17	36831313	-0.03664	0.04706	0.437	1	C17orf96	2.77
cg22925471	chr10	49816684	0.1985	0.2549	0.437	1		85.95
cg18212920	chr11	134430123	0.2725	0.3501	0.437	1		79.45
cg10753764	chr10	116164350	-0.2717	0.349	0.437	1	AFAP1L2	3.73
cg07481027	chr10	75631588	-0.06683	0.08584	0.437	1	CAMK2G	96.18
cg10245330	chr1	243652681	-0.05418	0.06959	0.437	1	SDCCAG8	97.46
cg22325204	chr10	22742270	-0.207	0.2659	0.437	1		85.6
cg19646414	chr10	104370455	-0.3509	0.4508	0.437	1	SUFU	83.14
cg21081097	chr19	45458610	-0.06583	0.08457	0.437	1	CLPTM1	1.73
cg11302655	chr10	131334774	-0.1289	0.1656	0.437	1	MGMT	94.23
cg11777498	chr6	89673741	-0.267	0.3429	0.437	1	RNGTT	7.01
cg00142069	chrX	53656482	-0.236	0.3031	0.437	1	HUWE1	88.44
cg20912796	chr19	42634728	-0.4706	0.6045	0.437	1	POU2F2	76.71
cg12931523	chr15	90793003	0.4182	0.5372	0.437	1	TTLL13	10.72
cg20111118	chr4	148653624	-0.1232	0.1583	0.437	1	ARHGAP10	2.93
cg05874822	chr9	115916638	0.3388	0.4352	0.437	1	SLC31A2	67.33
cg19090762	chr16	87425008	0.1349	0.1733	0.437	1	FBXO31	93.77
cg01561517	chr1	43147939	-0.06264	0.08047	0.437	1	YBX1	2.52
cg10317175	chr10	25247855	-0.3905	0.5017	0.437	1		19.5
cg04849318	chr14	104746916	-0.1837	0.236	0.437	1		91.49
cg00098112	chr12	42631803	-0.4073	0.5233	0.437	1	YAF2	1.7
cg01437375	chr11	46238003	0.1517	0.1949	0.437	1		92.6
cg01994890	chrX	55024398	-0.234	0.3006	0.437	1		87.75
cg11229457	chr12	42538627	-0.243	0.3122	0.437	1	GXYLT1	3.13
cg10276433	chr6	47011312	-0.7012	0.9008	0.437	1	GPR110	27.04
cg00894222	chr16	68344997	0.02861	0.03675	0.437	1	PRMT7	1.97
cg21938179	chr3	103930387	-0.2177	0.2796	0.437	1	MIR548A3	89.78
cg11592082	chr1	27683345	0.6979	0.8966	0.437	1	MAP3K6	72.67
cg16422714	chr5	3059137	0.3637	0.4673	0.437	1		82.8
cg10127490	chr3	15563072	-0.1958	0.2516	0.437	1	COLQ	8.27
cg03277950	chr20	31611438	-1.38	1.773	0.437	1	BPIL1	68.73
cg14433497	chr15	76634516	-0.06209	0.07976	0.437	1	ISL2	1.92
cg11120021	chr17	75723803	0.5952	0.7646	0.437	1	LOC100132174	53.31
cg03766851	chr2	47141740	0.4123	0.5297	0.437	1	MCFD2	82.97
cg11940773	chr11	63606512	-0.02846	0.03657	0.437	1	MARK2	1.33
cg17836236	chr10	5416005	0.1065	0.1368	0.437	1	UCN3	94.57
cg07198667	chr17	47520316	0.2049	0.2632	0.437	1		83.19
cg04184042	chr11	62495761	-0.1061	0.1363	0.437	1	HNRNPUL2	3.06
cg00520406	chr6	3623902	0.1043	0.1339	0.437	1		2.81
cg15950727	chr12	22852796	-0.2584	0.332	0.437	1		87.89
cg20371167	chr3	193024959	0.1239	0.1592	0.437	1	ATP13A5-AS1	93.84
cg23969423	chr2	239147605	-0.3212	0.4127	0.437	1	HES6	41.77
cg23073439	chr6	18155296	0.3706	0.4761	0.437	1	KDM1B	5.83
cg08379726	chr22	44351092	-0.05147	0.06612	0.437	1	SAMM50	2.77
cg15814113	chr2	54115124	-0.09934	0.1276	0.437	1	PSME4	94.79
cg15624719	chr4	124917187	1.794	2.305	0.437	1		85.15
cg23309992	chr3	44519100	-0.3501	0.4498	0.437	1	ZNF445	3.31
cg13303925	chr22	37910823	0.381	0.4895	0.437	1	CARD10	86.03
cg01042246	chr2	171572902	-0.06415	0.08242	0.437	1	SP5	3.12
cg26502609	chr7	142000835	-0.2603	0.3344	0.437	1		38.69
cg23964865	chr6	140640522	-0.3093	0.3974	0.437	1		89.11
cg05317081	chr6	30685534	-0.06588	0.08464	0.437	1	MDC1	3.04
cg10914137	chr7	155249398	-0.2226	0.2859	0.437	1	EN2	4.07
cg13150297	chr12	89768482	-0.1631	0.2095	0.437	1		92.75
cg22240755	chr12	104483890	0.5416	0.6958	0.437	1	HCFC2	37.55
cg18004236	chr6	35036318	0.1316	0.169	0.437	1	ANKS1A	94.04
cg26302931	chr17	54897852	-0.4534	0.5825	0.437	1	C17orf67	69.82
cg04431965	chr16	940230	0.07907	0.1016	0.437	1	LMF1	96.78
cg19460909	chr13	112515103	-0.2112	0.2713	0.437	1		85.89
cg12957745	chr8	126609141	-0.1983	0.2548	0.437	1		87.36
cg01575450	chr2	190540690	-0.4246	0.5455	0.437	1	ANKAR	79.81
cg26981978	chr16	24494118	0.5141	0.6605	0.437	1		52.08
cg17329454	chr7	117328320	-0.1738	0.2233	0.437	1		92.08
cg06684253	chr1	100608357	-0.08646	0.1111	0.437	1	TRMT13	95.88
cg20560186	chr6	109804103	-0.3779	0.4855	0.437	1	ZBTB24	3.52
cg11321070	chr11	56058004	0.09754	0.1253	0.437	1	OR8H1	95.28
cg26066917	chr11	117072446	0.2458	0.3158	0.437	1	LOC100652768	52.3
cg16676121	chr20	62577946	0.1882	0.2418	0.437	1	UCKL1	87.02
cg26445361	chr11	12705248	0.1469	0.1888	0.437	1	TEAD1	92.41
cg13385971	chr6	131204968	-0.128	0.1644	0.437	1	EPB41L2	94.31
cg13168452	chr10	89266785	-0.1791	0.2301	0.437	1	MINPP1	92.4
cg22257941	chr6	29796086	-0.3842	0.4936	0.437	1	HLA-G	13.95
cg03052869	chr10	88126299	-0.06775	0.08704	0.437	1	GRID1	3.39
cg18512352	chr11	47633146	-0.4502	0.5784	0.437	1		24.12
cg11716471	chr18	72987049	-0.2169	0.2786	0.437	1	TSHZ1	91.33
cg07429629	chr14	101495604	0.1657	0.2128	0.437	1	MIR494	90.67
cg04480129	chr5	66316631	-0.1154	0.1483	0.437	1	MAST4	94.34
cg09305553	chr15	78356353	-0.1679	0.2157	0.437	1	TBC1D2B	91.78
cg04994071	chr20	1822374	0.5541	0.7119	0.437	1		59.86
cg07604744	chr5	55354613	-0.4946	0.6355	0.437	1		82.04
cg00594894	chr3	116164522	-0.247	0.3173	0.437	1	LSAMP	5.07
cg14488529	chrX	103105892	-0.3371	0.4331	0.437	1		81.66
cg01570551	chr7	23719851	-0.03276	0.0421	0.437	1	C7orf46	2.29
cg05233310	chr16	2765900	0.3092	0.3973	0.437	1	PRSS27	18.81
cg16876082	chr16	87280099	-0.1822	0.234	0.437	1		90.12
cg04410217	chr14	75705622	0.1364	0.1752	0.437	1		93.47
cg10418093	chr11	34203784	0.2158	0.2773	0.437	1	ABTB2	85.62
cg09285349	chr10	119688852	-0.4258	0.5471	0.437	1		35.96
cg05572947	chr10	22604699	0.1072	0.1377	0.437	1	COMMD3-BMI1	4.64
cg21369679	chr16	47007757	-0.1908	0.2452	0.437	1	DNAJA2	5.6
cg01518790	chr20	9823348	0.2767	0.3556	0.437	1		82.85
cg06742076	chr2	187454259	0.1473	0.1892	0.437	1	ITGAV	6.06
cg00954633	chr1	7621849	-0.2186	0.2809	0.437	1	CAMTA1	81.63
cg26163872	chr12	68304159	-0.2221	0.2853	0.437	1		91.71
cg13686384	chr9	978258	0.1361	0.1749	0.437	1	DMRT3	3.87
cg10384201	chr13	84256501	-0.1523	0.1957	0.437	1		93.04
cg25139963	chr12	133053227	0.03432	0.04409	0.437	1		98.05
cg23542356	chr11	119390413	-0.242	0.3109	0.437	1		85.09
cg11685186	chr10	135113239	0.1087	0.1396	0.437	1	TUBGCP2	94.98
cg22386425	chr7	98676798	0.2166	0.2783	0.437	1	SMURF1	82.51
cg17292229	chr20	32379039	0.08737	0.1123	0.437	1	ZNF341	94.7
cg19861842	chr8	22855745	0.3304	0.4245	0.437	1	RHOBTB2	91.66
cg17497490	chr2	944690	-0.4559	0.5858	0.437	1		82.97
cg13434638	chr15	68723690	0.03205	0.04118	0.437	1	ITGA11	2.43
cg09806262	chr10	45914949	-0.2073	0.2663	0.437	1	ALOX5	7.59
cg02352398	chr16	19869374	0.3105	0.399	0.437	1	IQCK	87.98
cg10965145	chr19	6454696	0.1687	0.2168	0.437	1	SLC25A23	91.58
cg10797726	chr6	82957093	-0.1157	0.1487	0.437	1	IBTK	4.89
cg08305799	chr8	30580804	-0.06862	0.08817	0.437	1	GSR	3.01
cg21344081	chr9	4299282	-0.3594	0.4618	0.437	1	GLIS3	1.99
cg05136264	chr9	124989408	1.544	1.984	0.437	1	LHX6	77.15
cg13465955	chr19	7953354	-0.3214	0.413	0.437	1	LRRC8E	7.28
cg08675322	chr4	77932896	-0.1003	0.1289	0.437	1	SEPT11	95.17
cg21478984	chr19	8481741	-0.1112	0.1429	0.437	1	MARCH2	94.32
cg03603495	chr17	48840801	-0.2312	0.2971	0.437	1	LINC00483	7.41
cg13826873	chr3	167098267	-0.1041	0.1338	0.437	1	ZBBX	4.42
cg13882748	chr16	5682258	0.3118	0.4006	0.437	1	MIR8065	71.03
cg26178732	chr5	153860476	-0.2553	0.3281	0.437	1		28.15
cg08097522	chrX	48833607	0.1162	0.1493	0.437	1	GRIPAP1	93.22
cg17847607	chr19	16606955	0.1333	0.1713	0.437	1	CALR3	4.56
cg00224911	chr4	74486142	-0.06025	0.07742	0.437	1	RASSF6	3.09
cg09514545	chr19	54200652	0.506	0.6501	0.437	1	MIR525	81.17
cg02693125	chr20	23401585	-0.3918	0.5035	0.437	1	NAPB	5.58
cg04329349	chr10	122915469	-0.7009	0.9006	0.437	1		69.13
cg08815359	chr3	11606853	0.1506	0.1935	0.437	1	VGLL4	92.07
cg03614626	chr10	82368659	1.09	1.4	0.437	1	SH2D4B	64.99
cg17816270	chr5	159405637	-0.4056	0.5212	0.437	1		46.4
cg26445928	chr7	130740829	0.2594	0.3333	0.437	1	FLJ43663	87.52
cg14856635	chr5	122435291	-0.04871	0.06259	0.437	1	PRDM6	2.29
cg16556401	chr3	192611032	2.572	3.305	0.437	1	MB21D2	14.29
cg04501839	chr10	96442623	0.3951	0.5077	0.437	1	CYP2C18	44.61
cg21577651	chr17	6939140	-0.07641	0.09818	0.437	1	SLC16A13	3.53
cg01551154	chr15	64736664	0.566	0.7274	0.437	1	TRIP4	18.53
cg17200410	chr17	4464518	0.3739	0.4805	0.437	1	GGT6	62.98
cg05722118	chr9	133794725	0.2985	0.3835	0.437	1	FIBCD1	81.92
cg01729862	chr16	1824041	-0.297	0.3816	0.437	1	EME2	1.91
cg00853296	chr17	4613692	-0.03695	0.04748	0.437	1	ARRB2	2.91
cg05758434	chr2	207139471	-0.6695	0.8603	0.437	1	ZDBF2	1.99
cg18746826	chr8	27834241	-0.3939	0.5062	0.437	1	SCARA5	77.6
cg04146852	chr10	9316450	-0.288	0.3701	0.437	1	LINC00709	90.04
cg13335974	chr17	72839489	-0.2648	0.3402	0.437	1	GRIN2C	7.26
cg01119831	chr7	2119608	0.4768	0.6127	0.437	1	MAD1L1	33.57
cg12885192	chr8	62544667	0.2952	0.3793	0.437	1	ASPH	90.19
cg21298408	chr8	18027853	0.5727	0.7359	0.437	1	NAT1	88.57
cg21449990	chr4	167013271	-0.5962	0.7661	0.437	1	TLL1	5.28
cg02947450	chr10	22766861	0.6357	0.8169	0.437	1		70.39
cg07040338	chr7	2402133	0.09933	0.1276	0.437	1	EIF3B	95.15
cg07578718	chr6	26248336	-0.301	0.3868	0.437	1	HIST1H4G	88.94
cg23430617	chr12	107116807	-0.2683	0.3448	0.437	1	RFX4	87.2
cg26157264	chr8	56846928	-0.1088	0.1398	0.437	1	LYN	94.98
cg25605550	chr8	101256880	0.1771	0.2275	0.437	1		83.25
cg18287300	chr5	112249428	-0.08049	0.1034	0.437	1	REEP5	95.72
cg02168612	chr12	102225113	0.191	0.2454	0.437	1	GNPTAB	8.09
cg04316183	chr6	36679805	-0.2265	0.2911	0.437	1	RAB44	88.86
cg09417683	chr10	26222250	0.1681	0.216	0.437	1	MYO3A	92.87
cg10557282	chr3	180774456	-0.3543	0.4553	0.437	1	SOX2-OT	86.98
cg23736397	chr4	186834035	-0.3928	0.5048	0.437	1	SORBS2	87.44
cg02232641	chr7	185487	0.479	0.6155	0.437	1		89.72
cg23418334	chr18	55795975	0.2236	0.2873	0.437	1	NEDD4L	85.64
cg26395477	chr6	13831917	0.1414	0.1818	0.437	1		93.8
cg25136124	chr1	228336717	0.1787	0.2297	0.437	1	GJC2	92.09
cg18391770	chr17	79390726	0.221	0.284	0.437	1	BAHCC1	89.47
cg12319381	chr1	52261394	-0.1438	0.1848	0.437	1	NRD1	92.07
cg27018042	chr19	42363800	-0.04092	0.05258	0.437	1	RPS19	2.53
cg26006782	chr15	66423128	0.4814	0.6186	0.437	1	MEGF11	42.53
cg13277160	chr2	208490587	0.1098	0.1411	0.437	1	FAM119A	4.53
cg23413475	chr10	95750037	0.152	0.1953	0.437	1		92.92
cg20398378	chr2	190414043	-0.4945	0.6355	0.437	1		62.03
cg19904126	chr22	20919808	-0.4134	0.5312	0.437	1	MED15	73.88
cg13517398	chr18	19180670	0.05017	0.06448	0.437	1	ESCO1	2.26
cg15488596	chr1	185253495	0.252	0.3239	0.437	1	C1orf26	88.65
cg10124928	chr5	66229091	-0.5236	0.6728	0.437	1	MAST4	90.34
cg03997658	chr6	53964271	0.3591	0.4615	0.437	1	MLIP	89.37
cg27017707	chr12	80905121	-0.3296	0.4236	0.437	1	PTPRQ	85.55
cg18583306	chr17	208594	0.4523	0.5812	0.437	1		81.35
cg14945181	chr14	66034041	-0.5404	0.6944	0.437	1	FUT8	88.32
cg06643390	chr1	168106157	-0.106	0.1362	0.437	1	GPR161	4.78
cg07170686	chr16	87755754	0.1909	0.2453	0.437	1	KLHDC4	89.38
cg08702879	chr10	101359056	0.2621	0.3369	0.437	1		88.18
cg00297048	chr7	27186930	0.6451	0.829	0.437	1	HOXA-AS3	70.24
cg19406135	chrX	67653533	-0.288	0.3701	0.437	1	OPHN1	19.25
cg12437479	chr1	41898569	-0.3843	0.4939	0.437	1		3.22
cg13999688	chr14	76837510	0.5946	0.7642	0.437	1	ESRRB	90.97
cg06682610	chr11	119395645	0.1894	0.2435	0.437	1		90.82
cg16467971	chr3	6832774	-0.2444	0.3141	0.437	1	GRM7-AS3	87.94
cg03096310	chr6	106035279	-0.3626	0.466	0.437	1		69.09
cg24597234	chr20	61865874	0.2617	0.3363	0.437	1	BIRC7	78.2
cg00935119	chr6	36647544	0.03882	0.04988	0.437	1	CDKN1A	2.07
cg00759528	chr3	24721587	-0.1641	0.2109	0.437	1		91.98
cg08319412	chr16	5149577	0.3934	0.5056	0.437	1		79.41
cg26437112	chr11	58869855	-0.1373	0.1765	0.437	1		4.97
cg17221143	chr13	112870414	0.5772	0.7418	0.437	1		82.73
cg20316766	chr3	45095898	0.2153	0.2766	0.437	1		90.69
cg00712510	chr10	71074350	-0.5647	0.7257	0.437	1	HK1	87.81
cg01930446	chr22	39698165	-0.3632	0.4668	0.437	1		77.01
cg17417789	chr6	11813021	0.2305	0.2962	0.437	1		85.15
cg25755829	chr16	50155871	-0.5927	0.7618	0.437	1		76.67
cg15517335	chr21	47485282	0.3261	0.419	0.437	1		69.85
cg27035712	chr8	78208866	-0.4314	0.5544	0.437	1		85.53
cg01703712	chrX	138637279	-0.3508	0.4509	0.437	1	F9	75.86
cg07575068	chr2	193108354	-0.1898	0.2439	0.437	1		92.04
cg08465351	chr14	77808230	0.1713	0.2201	0.437	1	TMED8	87.79
cg18556579	chr16	30099882	-0.148	0.1902	0.437	1	TBX6	92.83
cg12743388	chr1	84755291	0.4098	0.5266	0.437	1		94.43
cg05427665	chr2	163200102	0.3063	0.3937	0.437	1	GCA	65.85
cg19502417	chr1	21930336	-0.07694	0.09889	0.437	1	RAP1GAP	98.02
cg03175049	chr19	59062999	-0.2034	0.2614	0.437	1	CHMP2A	87.75
cg18920097	chr15	35045695	-0.2256	0.29	0.437	1	GJD2	17.13
cg18699598	chr8	37190984	0.07672	0.0986	0.437	1	MIR1268A	96.11
cg03600605	chr12	53298424	-0.1566	0.2013	0.437	1	KRT8	92.95
cg24522296	chr5	145531589	0.7482	0.9616	0.437	1	LARS	84.19
cg19826115	chr2	143673332	-0.1424	0.183	0.437	1	KYNU	92.6
cg10798764	chr6	31514352	-0.2376	0.3054	0.437	1	NFKBIL1	18.28
cg13101147	chr22	20118130	0.2204	0.2833	0.437	1	ZDHHC8	89.33
cg08217285	chr17	27917879	-0.4958	0.6373	0.437	1	GIT1	55.12
cg14957547	chr2	38303386	0.05183	0.06661	0.438	1	CYP1B1	2.26
cg01097422	chr19	58670814	-0.3208	0.4124	0.438	1		92.16
cg24052817	chr1	64355752	0.2271	0.2918	0.438	1	ROR1	89.9
cg15440392	chr20	36156634	-0.06252	0.08035	0.438	1	BLCAP	1.11
cg06421614	chr17	7121116	-0.1163	0.1495	0.438	1	DLG4	6.03
cg21140986	chr12	55888111	-0.5982	0.7688	0.438	1		87.96
cg18469148	chr15	50154943	-0.1166	0.1499	0.438	1	ATP8B4	93.54
cg14869088	chr11	6629445	-0.1076	0.1382	0.438	1	ILK	94.79
cg01842444	chr10	112515252	0.1755	0.2256	0.438	1	RBM20	93.17
cg14017986	chrX	151560923	-0.3065	0.394	0.438	1	MIR105-1	89.47
cg04749615	chr12	99994193	0.5879	0.7556	0.438	1	ANKS1B	26.4
cg14695920	chr9	94997513	-0.2006	0.2578	0.438	1	IARS	87.78
cg01283265	chr12	109670317	-0.1632	0.2097	0.438	1	ACACB	91.12
cg23214491	chr6	160183598	-0.297	0.3818	0.438	1	ACAT2	1.98
cg22466748	chr2	207630694	-0.04624	0.05943	0.438	1	FASTKD2	2.16
cg14872005	chr4	55393119	-0.1015	0.1304	0.438	1		93.56
cg20825307	chr16	19466897	0.2554	0.3283	0.438	1	TMC5	78.77
cg21116474	chr10	119173661	0.3479	0.4471	0.438	1		37.53
cg02392278	chr3	171279890	-0.3735	0.4801	0.438	1		79.03
cg16186521	chr11	90056904	-0.1855	0.2384	0.438	1	DISC1FP1	90.53
cg16395997	chr1	3562798	-0.4426	0.5689	0.438	1	WDR8	72.89
cg05678100	chr4	172734031	-0.2291	0.2944	0.438	1	GALNTL6	3.7
cg27597790	chr10	13203437	-0.1582	0.2034	0.438	1	MCM10	3.24
cg02673866	chr19	46331608	0.171	0.2198	0.438	1	SYMPK	91.57
cg25871182	chr10	5406371	0.1027	0.132	0.438	1	UCN3	95.58
cg18192945	chr2	97303837	-0.1912	0.2457	0.438	1	KANSL3	3.06
cg23172877	chr12	12878810	-0.05782	0.07431	0.438	1	APOLD1	2.66
cg26791071	chr20	62072959	-0.3844	0.494	0.438	1	KCNQ2	4.68
cg11189434	chr1	93297822	-0.05379	0.06914	0.438	1	RPL5	2.24
cg24379220	chr22	19196339	-0.2932	0.3768	0.438	1	CLTCL1	87.69
cg25583092	chr8	9880895	0.2444	0.3141	0.438	1		86.55
cg07997877	chr17	1810853	0.3469	0.4459	0.438	1		86.06
cg14938056	chr6	116461445	-0.0923	0.1186	0.438	1	NT5DC1	94.48
cg05273021	chr15	25497299	0.2984	0.3835	0.438	1		89.46
cg23572908	chr7	158937969	-0.3983	0.5119	0.438	1	VIPR2	12.22
cg23338170	chr11	17374616	-0.04597	0.05908	0.438	1	DKFZp686O24166	2.33
cg03921599	chr11	61583796	-0.05933	0.07626	0.438	1	MIR1908	2.56
cg06572642	chr13	67900384	-0.1862	0.2393	0.438	1		91.92
cg25015867	chr18	22929808	-0.112	0.1439	0.438	1	ZNF521	5.34
cg16168067	chr16	67427514	-0.05061	0.06505	0.438	1	TPPP3	1.13
cg04852275	chr1	22211623	0.1965	0.2525	0.438	1	HSPG2	84.4
cg26279928	chr12	52281891	-0.7143	0.9181	0.438	1	ANKRD33	37.47
cg09012013	chr12	8013140	0.1498	0.1926	0.438	1	SLC2A14	92.99
cg07791671	chr2	242255336	-0.2252	0.2894	0.438	1	SEPT2	1.41
cg20794121	chr14	57197291	-0.3596	0.4623	0.438	1		16.53
cg23606460	chr12	45937762	-0.2339	0.3007	0.438	1		4
cg17479901	chr5	68513463	-0.1856	0.2386	0.438	1	MRPS36	3.91
cg07467323	chr15	65134028	-0.2674	0.3437	0.438	1	PLEKHO2	10.53
cg25059588	chr2	220286185	0.1228	0.1578	0.438	1	DES	93.65
cg06950937	chr7	1976263	2.62	3.368	0.438	1	MAD1L1	79.41
cg00503804	chr16	50581707	-0.2462	0.3165	0.438	1	NKD1	3.28
cg07050011	chr1	110284540	-0.2032	0.2612	0.438	1	GSTM3	84.8
cg02374155	chr9	139338918	-0.1597	0.2053	0.438	1	SEC16A	90.89
cg09003973	chr2	102972529	0.7489	0.9627	0.438	1		4.28
cg02478789	chr19	9649310	-0.162	0.2082	0.438	1	ZNF426	1.48
cg04361103	chr12	111127966	0.3533	0.4542	0.438	1	HVCN1	42
cg00957952	chr2	8038297	0.3565	0.4582	0.438	1	LOC101929551	92.18
cg18464790	chr6	90539804	-0.3345	0.43	0.438	1	CASP8AP2	1.93
cg27089125	chr19	52873426	-0.2838	0.3648	0.438	1	ZNF880	3.71
cg15725194	chr17	48172588	-0.4582	0.589	0.438	1	PDK2	9.46
cg05660634	chr15	38965109	0.4798	0.6167	0.438	1		38.28
cg25674883	chr12	107347673	-0.2305	0.2963	0.438	1		92.46
cg25582398	chr5	1217743	-0.1582	0.2033	0.438	1	SLC6A19	92.85
cg09139549	chr10	3151710	-0.2107	0.2709	0.438	1	PFKP	90.98
cg09692771	chr2	165478413	-0.2115	0.2719	0.438	1	GRB14	11.46
cg03954353	chr17	43715162	-0.2391	0.3074	0.438	1	C17orf69	85.18
cg11400946	chr6	32939516	-0.1079	0.1387	0.438	1	BRD2	4.03
cg01586867	chr6	13329981	-0.09992	0.1284	0.438	1	TBC1D7	95.5
cg26892222	chr1	38316406	0.4757	0.6114	0.438	1	MTF1	46.94
cg01783322	chr17	49243582	-0.09072	0.1166	0.438	1	NME2	3.57
cg19828775	chr8	21900418	-0.165	0.2121	0.438	1	FGF17	4.68
cg09770016	chr5	89894612	0.09453	0.1215	0.438	1	ADGRV1	95.6
cg10773047	chr4	185118314	0.1843	0.2369	0.438	1	ENPP6	91.23
cg24656388	chr6	8085918	-0.1216	0.1563	0.438	1	EEF1E1	94.12
cg03528918	chr3	50361180	0.2533	0.3256	0.438	1	HYAL2	24.22
cg16041617	chr4	1543832	0.1957	0.2516	0.438	1		90.76
cg02585098	chr10	102672293	-0.3407	0.4379	0.438	1	FAM178A	3.12
cg08461011	chr6	43803746	-0.1185	0.1524	0.438	1		94.19
cg07859603	chr2	228204080	0.1441	0.1852	0.438	1	MFF	93.66
cg03833465	chr3	133217985	-0.4551	0.585	0.438	1		69.15
cg06217164	chr13	78554820	0.4445	0.5713	0.438	1	LINC01069	94.34
cg19229737	chr9	124375893	-0.08902	0.1144	0.438	1	DAB2IP	2.88
cg09722826	chr16	50780248	-0.2078	0.2671	0.438	1	CYLD	90.25
cg13874352	chr11	118795374	-0.2979	0.3829	0.438	1		17.06
cg15957413	chr2	114303932	-0.2347	0.3017	0.438	1		89.37
cg09781027	chrX	135660068	-0.1429	0.1837	0.438	1		6.38
cg10154578	chr9	109607201	0.1668	0.2145	0.438	1		93.26
cg05132782	chr7	150126392	0.2208	0.2838	0.438	1		81.82
cg06401019	chr5	92957098	-0.2349	0.302	0.438	1	FAM172A	3.54
cg07319998	chr12	694784	-0.2465	0.3169	0.438	1	NINJ2	89.95
cg02700360	chr3	11874932	0.1442	0.1854	0.438	1	C3orf31	93.07
cg25507845	chr5	149635694	0.3773	0.485	0.438	1	CAMK2A	76.95
cg18751203	chr2	3489235	0.7479	0.9614	0.438	1		76.88
cg03156376	chr16	11528038	0.3741	0.4809	0.438	1		84.6
cg05165025	chr14	74253312	-0.4354	0.5598	0.438	1	C14orf43	3.68
cg25983070	chr7	1544019	0.02471	0.03177	0.438	1	INTS1	1.82
cg21139587	chr1	201455370	-0.3862	0.4965	0.438	1	CSRP1	9.23
cg17149445	chr1	55254826	0.354	0.455	0.438	1	TTC22	59.68
cg07787495	chr1	117576488	-0.3581	0.4603	0.438	1	CD101	92.73
cg20169696	chr9	133516444	-0.267	0.3432	0.438	1		61.85
cg03851984	chr5	146258354	-0.05526	0.07104	0.438	1	PPP2R2B	2.81
cg03139255	chr6	33383093	0.1885	0.2423	0.438	1	PHF1	94.28
cg03209043	chr2	145217529	0.4299	0.5527	0.438	1	ZEB2	51.8
cg25605140	chr1	197411149	0.3647	0.4688	0.438	1	CRB1	73.98
cg21905752	chr19	46484509	-0.1546	0.1987	0.438	1		92.66
cg27461741	chr6	5338029	-0.5973	0.7679	0.438	1	FARS2	74.79
cg14058647	chr9	88137909	-0.4075	0.5239	0.438	1		2.3
cg06348651	chr12	110562118	-0.2456	0.3157	0.438	1	IFT81	3.55
cg01048349	chr14	21540914	-0.2831	0.364	0.438	1	FLJ10357	85.8
cg02564313	chr16	8767706	-0.3144	0.4041	0.438	1	ABAT	83.49
cg06976155	chr12	95486123	-0.1148	0.1476	0.438	1	FGD6	93.96
cg12037947	chr20	23067752	0.4528	0.5821	0.438	1	CD93	65.78
cg15345672	chr16	50913308	-0.7267	0.9342	0.438	1		69.93
cg06293049	chr12	53622101	0.2072	0.2664	0.438	1	RARG	84.15
cg12345949	chr2	62459302	0.1033	0.1328	0.438	1		94.75
cg05925507	chr11	62573094	-0.04984	0.06408	0.438	1	NXF1	2.39
cg17537347	chr6	166233141	-0.7444	0.957	0.438	1		38.63
cg20730619	chr5	1094035	0.2952	0.3796	0.438	1	SLC12A7	92.08
cg20540913	chrX	68836108	-0.2533	0.3257	0.438	1	EDA	18.98
cg24114458	chr7	92380449	0.29	0.3729	0.438	1	CDK6	92.15
cg21052608	chr5	81652962	0.1257	0.1616	0.438	1		4.37
cg13806480	chr6	16761193	-0.3386	0.4354	0.438	1	ATXN1	2.8
cg06920946	chr10	415489	-0.1384	0.1779	0.438	1	DIP2C	94.27
cg00177468	chr4	80329447	0.1801	0.2315	0.438	1	GK2	90.7
cg05046228	chr5	171286585	0.2047	0.2631	0.438	1		78.68
cg07868088	chr11	47531942	-0.2216	0.2849	0.438	1	CELF1	89.49
cg14679587	chr12	56882324	-0.09254	0.119	0.438	1	GLS2	3.9
cg21484173	chr6	146218862	-0.09456	0.1216	0.438	1	SHPRH	94.87
cg05335315	chr14	105635708	-0.171	0.2199	0.438	1	JAG2	11.69
cg21618461	chr6	90148107	-0.3208	0.4124	0.438	1	ANKRD6	70.32
cg05924068	chr2	240046735	-0.1462	0.188	0.438	1	HDAC4	92.88
cg21965516	chr11	64781475	-0.06067	0.078	0.438	1	ARL2	3.06
cg16259171	chr11	73660510	1.041	1.338	0.438	1	DNAJB13	58.62
cg13279286	chrX	49130160	-0.4235	0.5445	0.438	1	PPP1R3F	66.26
cg13211763	chr6	136872097	-0.135	0.1736	0.438	1	MAP7	4.93
cg04415535	chr3	46034485	0.2966	0.3814	0.438	1	FYCO1	44.09
cg25355501	chr6	31239910	-0.3123	0.4016	0.438	1	HLA-C	5.15
cg23966547	chr11	57174470	0.1723	0.2216	0.438	1	SLC43A3	90.42
cg26431312	chr1	228270225	-0.2415	0.3105	0.438	1	ARF1	3.08
cg13592643	chr5	156651511	0.1116	0.1435	0.438	1	ITK	94.51
cg18509691	chr1	172947150	0.5325	0.6847	0.438	1		91.02
cg10853967	chr6	54562426	-0.3312	0.4258	0.438	1		83.96
cg22674796	chr2	166324820	0.09291	0.1195	0.438	1	CSRNP3	94.84
cg06761167	chr16	85247756	0.4861	0.625	0.438	1		95.82
cg04871472	chr2	70268913	0.3259	0.419	0.438	1		42.74
cg14306663	chr12	66291943	-0.1579	0.203	0.438	1	HMGA2	92.99
cg03192320	chr1	246444176	-0.2634	0.3387	0.438	1	SMYD3	85.78
cg03766965	chr16	30718443	-0.1343	0.1726	0.438	1	SRCAP	92.99
cg15219195	chr4	170902730	0.5605	0.7207	0.438	1		93.78
cg18226525	chr14	99849390	0.1477	0.1899	0.438	1		88.56
cg21767693	chr19	38086052	0.1213	0.156	0.438	1	ZNF540	3.06
cg01364581	chr7	150175800	-0.3476	0.4469	0.438	1	GIMAP8	82.07
cg26086831	chr10	134850253	-0.1969	0.2532	0.438	1		90.95
cg07195197	chr16	1662150	-0.03242	0.04169	0.438	1	IFT140	1.81
cg10349436	chr2	106015079	-0.1123	0.1444	0.438	1	FHL2	4.79
cg12153837	chr1	244396924	0.1045	0.1344	0.438	1		94.82
cg07157016	chr1	21637825	-0.1598	0.2055	0.438	1	ECE1	91.8
cg20025977	chr4	1579814	-0.598	0.7688	0.438	1		65.49
cg14789351	chr6	158244268	-0.04669	0.06003	0.438	1	SNX9	1.27
cg10738041	chr2	27991264	0.1974	0.2538	0.438	1		88.88
cg27223727	chr1	161228496	-0.03217	0.04136	0.438	1	PCP4L1	2.28
cg12437628	chr15	58306165	-0.278	0.3574	0.438	1	ALDH1A2	85.12
cg22743617	chr4	153864540	0.1244	0.1599	0.438	1	FHDC1	93.45
cg08761339	chr14	94576947	0.1847	0.2375	0.438	1	IFI27	92.61
cg24119155	chr10	5881622	-0.1846	0.2373	0.438	1		88.03
cg02452310	chr19	46178005	0.1721	0.2212	0.438	1	MIR642	92.37
cg13318506	chr12	70173836	-0.1614	0.2075	0.438	1	RAB3IP	93.33
cg19314894	chr1	185312654	-0.1837	0.2361	0.438	1		91.48
cg21117649	chr16	90019207	0.1774	0.2281	0.438	1	DEF8	88.68
cg21398996	chr13	33923778	0.2472	0.3178	0.438	1		37.74
cg10509108	chr4	22487708	-0.197	0.2534	0.438	1	ADGRA3	91.2
cg14561683	chr2	130031541	0.2307	0.2966	0.438	1	LOC151121	81.12
cg23747967	chr7	45115697	-0.1942	0.2496	0.438	1	CCM2	87.09
cg24465466	chr5	15606393	-0.1885	0.2424	0.438	1	CTD-2350J17.1	92.01
cg07087919	chr1	2310084	0.1822	0.2343	0.438	1	MORN1	90.39
cg24220579	chr22	49820580	-0.1354	0.1741	0.438	1	C22orf34	93.25
cg09262961	chr11	108535430	0.3427	0.4406	0.438	1	DDX10	45.46
cg22480178	chr3	54157093	0.345	0.4436	0.438	1	CACNA2D3	21.7
cg08299282	chr22	42422927	0.2335	0.3003	0.438	1	WBP2NL	58.86
cg22097295	chr2	202654941	-0.3409	0.4383	0.438	1		93.86
cg05931551	chr1	52892210	-0.3954	0.5084	0.438	1	ZCCHC11	86.24
cg27644299	chr6	79978917	0.5017	0.6451	0.438	1		86.11
cg00461164	chr2	109825666	-0.1999	0.2571	0.438	1	SH3RF3	90.52
cg09767850	chr11	60737995	-0.07676	0.09869	0.438	1	CD6	3.45
cg05516986	chr7	158622474	-0.3316	0.4263	0.438	1	ESYT2	3.65
cg19510565	chr1	31217240	-0.328	0.4217	0.438	1	LAPTM5	58.41
cg20732304	chr13	113752657	-0.1661	0.2136	0.438	1	MCF2L	92.97
cg13988289	chr21	32570661	0.7507	0.9652	0.438	1	TIAM1	58.2
cg10415209	chr12	6182806	-0.3428	0.4408	0.438	1	VWF	83.59
cg17001443	chr12	120574134	0.1814	0.2332	0.438	1	GCN1	90.62
cg14704921	chr4	53728654	-0.0464	0.05966	0.438	1	RASL11B	2.38
cg05718253	chr19	11347359	0.2795	0.3594	0.438	1	LOC55908	71.57
cg09866172	chr11	2159049	-0.07151	0.09196	0.438	1	IGF2	3.65
cg10004882	chr10	128830453	0.2488	0.3199	0.438	1	DOCK1	87.67
cg23370051	chr1	180784581	-0.2369	0.3046	0.438	1	XPR1	90.79
cg05065686	chr17	34068424	-0.02676	0.03441	0.438	1	RASL10B	1.53
cg08364025	chr9	132343140	0.1968	0.253	0.438	1		89.8
cg22706505	chr2	202563406	0.2544	0.3272	0.438	1	MPP4	53.66
cg27366502	chr17	21238579	0.2532	0.3256	0.438	1		79.01
cg01797160	chr19	7531966	0.1449	0.1863	0.438	1	ARHGEF18	93.46
cg01284869	chr22	31002946	-0.08104	0.1042	0.438	1	TCN2	3.29
cg10541591	chr2	147857347	-0.2052	0.2639	0.438	1		87.92
cg15358019	chr6	152136221	0.5015	0.6448	0.438	1	ESR1	49.59
cg16333438	chr9	101821569	0.3275	0.4211	0.438	1	COL15A1	27.12
cg23267171	chr11	2349553	-0.1051	0.1351	0.438	1		94.58
cg07948034	chr13	100635905	-0.5698	0.7327	0.438	1	ZIC2	11.06
cg27397958	chr8	8860635	-0.03336	0.04289	0.438	1	ERI1	1.33
cg03696852	chr16	69967766	0.3284	0.4223	0.438	1	WWP2	93.72
cg25882056	chr22	50311056	0.3252	0.4182	0.438	1	ALG12	82.34
cg05722648	chr20	43223669	-0.3348	0.4305	0.438	1	PKIG	85.24
cg17131410	chr20	2882140	-0.4414	0.5675	0.438	1	PTPRA	4.42
cg06226417	chr3	124616012	-0.3854	0.4956	0.438	1		89.56
cg01971258	chr3	22732998	-0.4633	0.5957	0.438	1		84.88
cg00312872	chr18	44557732	-0.2052	0.2638	0.438	1	TCEB3C	97.69
cg05682017	chr22	49858174	-0.1856	0.2386	0.438	1	C22orf34	88.95
cg13969089	chr2	64510154	0.1601	0.2059	0.438	1		92.71
cg21667114	chrX	30331653	-0.2128	0.2736	0.438	1		92.5
cg09255157	chr4	106553472	0.8764	1.127	0.438	1	ARHGEF38	90.3
cg03554702	chr20	43595206	-0.08666	0.1114	0.438	1	STK4	1.57
cg22798223	chr1	2783100	0.08512	0.1095	0.438	1		98.06
cg20696089	chr21	47666843	0.1255	0.1614	0.438	1	MCM3AP-AS1	94.42
cg12110036	chr6	155153864	0.14	0.1801	0.438	1	SCAF8	93.79
cg14326053	chr20	371146	-0.7428	0.9551	0.438	1	TRIB3	91.57
cg06923651	chr9	33240061	0.5138	0.6607	0.438	1	SPINK4	44.25
cg16144843	chr20	35492721	-0.1967	0.253	0.438	1	C20orf117	13.28
cg15772470	chr7	19209204	0.9097	1.17	0.438	1		88.33
cg08267612	chr3	69484913	-0.281	0.3613	0.438	1		88.6
cg17316300	chr2	237381593	0.2289	0.2944	0.438	1	IQCA1	73.66
cg25696972	chr6	1594827	-0.211	0.2714	0.438	1		91.21
cg14605748	chrX	112066508	1.285	1.652	0.438	1	AMOT	79.3
cg06435765	chr18	596713	-0.4417	0.568	0.438	1	CLUL1	10.76
cg08956415	chr9	76896740	-0.1541	0.1982	0.438	1	MIR6130	93
cg24587057	chr1	181601850	-0.2946	0.3789	0.438	1	CACNA1E	87.45
cg00983899	chr11	67290853	0.2112	0.2717	0.438	1	CABP2	88.13
cg09455096	chr2	61765470	-0.08829	0.1135	0.438	1	XPO1	3.19
cg01130777	chr15	64163939	0.127	0.1634	0.438	1	MIR422A	94.27
cg21184111	chr9	4792285	-0.09052	0.1164	0.438	1	RCL1	3.67
cg06298623	chr7	23434367	0.1101	0.1416	0.438	1	IGF2BP3	94.44
cg08979555	chr2	31464026	-0.2449	0.315	0.438	1	EHD3	83.98
cg20861041	chr4	68620159	-0.1102	0.1417	0.438	1	GNRHR	94.67
cg07970325	chr6	106497542	-0.2639	0.3393	0.438	1		55.38
cg05241075	chr1	55776045	-0.2637	0.3391	0.438	1		84.8
cg05545914	chr16	51167855	0.5907	0.7596	0.438	1		5.39
cg10413305	chr11	122540748	-0.3921	0.5042	0.438	1	UBASH3B	64.58
cg18113602	chr3	32544699	-0.3183	0.4093	0.438	1	CMTM6	18.78
cg11724602	chr3	197099072	-0.1718	0.221	0.438	1		90.85
cg12797017	chr14	89059249	0.1633	0.21	0.438	1	ZC3H14	92.8
cg19226230	chr3	53323909	0.09893	0.1272	0.438	1	DCP1A	94.89
cg00369677	chr2	237010048	-0.1009	0.1297	0.438	1	AGAP1	95.27
cg19647058	chr1	230203108	-0.02524	0.03246	0.438	1	GALNT2	1.73
cg05717160	chr10	105156505	-0.2929	0.3767	0.438	1	USMG5	3.38
cg05919211	chr14	23844934	0.1338	0.172	0.438	1	CMTM5	95.76
cg21910672	chr12	49392069	-0.2185	0.281	0.438	1	DDN	2.94
cg09620688	chr11	64973088	-0.2514	0.3233	0.438	1	CAPN1	87.29
cg14965524	chr19	10541267	-0.3746	0.4817	0.438	1	PDE4A	21.55
cg16803791	chr10	49813128	-0.1941	0.2496	0.438	1	ARHGAP22	5.26
cg18670721	chr6	34113570	-0.1759	0.2262	0.438	1		2.63
cg20588069	chr4	4860439	-0.202	0.2598	0.438	1	MSX1	11.47
cg13600477	chr8	29387633	-0.051	0.06558	0.438	1		2.6
ch.13.381084F	chr13	35200731	-0.1886	0.2426	0.438	1		5.04
cg22766445	chr3	49163233	0.5862	0.7538	0.438	1	LAMB2	87.96
cg10819708	chr15	90735422	-0.5132	0.66	0.438	1	SEMA4B	46.53
cg23709528	chr10	102416292	-0.0293	0.03769	0.438	1		1.48
cg08231525	chr21	32505284	0.1464	0.1883	0.438	1	TIAM1	4.55
cg21140380	chr11	43938616	0.245	0.315	0.438	1	ALKBH3	90.61
cg02888474	chr6	63688976	-0.2196	0.2824	0.438	1		93.19
cg23958539	chr18	11955557	-0.1845	0.2372	0.438	1		91.9
cg03846950	chr5	162931086	-0.4094	0.5265	0.438	1	MAT2B	3.33
cg15172728	chr10	7214443	0.2236	0.2876	0.438	1	SFMBT2	91.33
cg14297687	chr15	97436614	-0.3748	0.482	0.438	1		6.7
cg25124030	chr11	73498278	0.2313	0.2975	0.438	1	MRPL48	90.6
cg10849137	chr16	19866017	-0.1855	0.2386	0.438	1	IQCK	87.49
cg13339844	chr15	70390702	0.08049	0.1035	0.438	1	TLE3	1.97
cg17298543	chr7	79802016	-0.4342	0.5585	0.438	1	GNAI1	82.18
cg13221751	chrX	39983380	-0.09194	0.1182	0.438	1	BCOR	95.32
cg13006890	chr22	49176993	0.4082	0.5249	0.438	1		64.21
cg27373972	chr6	33244788	-0.05913	0.07605	0.438	1	B3GALT4	1.27
cg00706159	chr2	237416342	-0.3186	0.4098	0.438	1	IQCA1	3.78
cg24293214	chr4	78843959	-0.1196	0.1538	0.438	1	MRPL1	94.42
cg05913451	chr5	140090684	-0.1271	0.1634	0.438	1	VTRNA1-1	2.45
cg25086702	chr4	174255559	0.07235	0.09304	0.438	1	HMGB2	3.19
cg16655383	chr13	52027366	-0.02657	0.03418	0.438	1	INTS6	1.16
cg25739715	chr22	30663881	-0.1602	0.2061	0.438	1	OSM	8.24
cg19451267	chr4	128028879	0.4228	0.5437	0.438	1		86.99
cg11015284	chr13	47274074	-0.1752	0.2254	0.438	1	LRCH1	92.04
cg16694277	chr22	47588420	0.4516	0.5808	0.438	1		82.53
cg16289376	chr2	127989183	-0.3426	0.4407	0.438	1		80.1
cg22377428	chr17	72363882	0.1916	0.2464	0.438	1	GPR142	88.19
cg21743937	chr8	41485331	0.3479	0.4475	0.438	1		78.53
cg03146005	chr7	635812	0.04428	0.05694	0.438	1	PRKAR1B	98.02
cg03785107	chr16	88258285	0.2303	0.2961	0.438	1		82.06
cg14802684	chr19	54754294	-0.1232	0.1585	0.438	1	LILRB5	93.36
cg13767076	chr9	96907082	0.5996	0.7711	0.438	1		87.58
cg10152529	chr22	27501631	0.2416	0.3107	0.438	1		90.94
cg24798286	chr2	198906754	0.1532	0.197	0.438	1	PLCL1	93.04
cg06842049	chr2	71974295	-0.2197	0.2826	0.438	1		23.43
cg00366412	chr17	72539810	0.7023	0.9033	0.438	1	CD300C	93.98
cg20569893	chr17	27220101	0.1706	0.2194	0.438	1	FLOT2	11.23
cg08211895	chr2	48828358	-0.5804	0.7464	0.438	1	STON1-GTF2A1L	57
cg04580334	chr1	45805972	-0.02694	0.03465	0.438	1	MUTYH	1.52
cg14032964	chr9	92159306	-0.3387	0.4356	0.438	1		72.63
cg25404854	chr7	142631222	0.2477	0.3186	0.438	1	TRPV5	86.63
cg13790125	chr11	115095883	-0.2486	0.3197	0.438	1	CADM1	91.19
cg14379804	chr7	158582546	0.1728	0.2222	0.438	1	ESYT2	91.04
cg21506132	chr1	210050607	-0.4079	0.5247	0.438	1		79.84
cg19332710	chr20	43438865	-0.02214	0.02848	0.438	1	RIMS4	1.5
cg00976434	chr2	220096443	-0.107	0.1376	0.438	1	ANKZF1	94.53
cg00561831	chr3	107711933	-0.3861	0.4966	0.438	1		90.47
cg11823159	chr2	128611859	-0.2671	0.3435	0.438	1	POLR2D	86.48
cg26994334	chr3	125094183	-0.07535	0.09691	0.438	1	ZNF148	3.56
cg20106035	chr1	1601676	-0.1394	0.1793	0.438	1	CDK11B	93.43
cg26706909	chr2	44396058	-0.08275	0.1064	0.438	1	PPM1B	3.72
cg09232223	chr7	21944037	-0.1765	0.2271	0.438	1	CDCA7L	87.7
cg25415650	chr13	26795862	-0.2469	0.3176	0.438	1	RNF6	1.69
cg16131616	chr6	49312802	0.2715	0.3493	0.438	1		86.4
cg05957444	chr19	4400438	-0.06753	0.08686	0.438	1	SH3GL1	3.22
cg06458358	chr8	1772264	0.04056	0.05217	0.438	1	ARHGEF10	2.69
cg27447495	chr4	1370741	0.1722	0.2215	0.438	1	KIAA1530	83.97
cg23308222	chr5	121728072	-0.2641	0.3397	0.438	1	SNCAIP	89.36
cg18914483	chr5	140971738	-0.1427	0.1836	0.438	1	DIAPH1	3.65
cg09374209	chr12	6982713	-0.2291	0.2947	0.438	1	SPSB2	1.52
cg17357263	chr20	44850181	0.2533	0.3258	0.438	1	CDH22	87.18
cg20019876	chr15	41132267	0.1706	0.2195	0.438	1		90.73
cg09211893	chr14	100259860	-0.07983	0.1027	0.438	1	EML1	3.02
cg04835122	chr2	74056056	-0.1294	0.1665	0.438	1	STAMBP	3.37
cg10478957	chr2	144003758	-0.129	0.1659	0.438	1	ARHGAP15	94.93
cg19740707	chr6	149751329	0.09537	0.1227	0.438	1		97.61
cg23853956	chr14	61959960	0.1614	0.2076	0.438	1	PRKCH	91.46
cg01764904	chr15	60289326	-0.1993	0.2564	0.438	1		6.64
cg21231288	chr5	54529787	-0.05831	0.075	0.438	1	CCNO	2.94
cg02488145	chr17	77757732	0.1599	0.2057	0.438	1	CBX2	89.5
cg18318025	chr2	169920002	-0.2299	0.2957	0.438	1		92.49
cg23632985	chr11	20184637	-0.03693	0.0475	0.438	1		2.06
cg22392501	chr1	22379010	-0.1834	0.2359	0.438	1	CDC42	5.13
cg02305918	chr5	55237383	-0.139	0.1788	0.438	1	IL6ST	93.39
cg15487646	chr1	181077141	-0.2812	0.3617	0.438	1		81.1
cg12955975	chr8	101572052	-0.4225	0.5435	0.438	1	ANKRD46	1.68
cg18094330	chr7	100136910	-0.1011	0.13	0.438	1	AGFG2	5.18
cg17376472	chr3	169166043	0.468	0.602	0.438	1	MECOM	92
cg00824943	chr18	67698683	0.1843	0.237	0.438	1	RTTN	92.53
cg10278019	chr17	1459521	0.25	0.3216	0.438	1	PITPNA	11.36
cg00966033	chr11	59027848	0.2023	0.2603	0.438	1		86.44
cg17951408	chr7	123092768	0.1662	0.2137	0.438	1	IQUB	93.27
cg21701395	chr8	95961492	-0.03377	0.04344	0.438	1	TP53INP1	1.23
cg22768430	chr6	26493808	0.1961	0.2522	0.438	1		90.26
cg13640626	chr6	132722778	-0.1575	0.2026	0.438	1	MOXD1	5.44
cg04063763	chr6	31671053	0.09192	0.1182	0.438	1	BAT5	3.69
cg16816358	chr5	34485329	0.3254	0.4186	0.438	1		91.33
cg10003549	chr20	16554254	0.1011	0.1301	0.438	1	KIF16B	4.29
cg10634317	chr19	56657854	0.03536	0.04549	0.438	1	ZNF444	97.83
cg13279530	chr7	1062182	0.1034	0.1329	0.438	1	C7orf50	95.66
cg22993195	chr3	49756301	-0.7813	1.005	0.438	1	AMIGO3	56.09
cg12339461	chr1	51215542	-0.1743	0.2243	0.438	1	FAF1	93.7
cg05212006	chr9	18143591	0.1869	0.2405	0.438	1		90.67
cg21070464	chr7	66130818	0.2133	0.2744	0.438	1	LOC100996437	83.53
cg06464744	chr22	32340387	-0.2238	0.288	0.438	1	YWHAH	6.1
cg16056398	chr17	53316308	0.1119	0.1439	0.438	1		4.52
cg23760873	chr17	53805086	-0.1332	0.1713	0.438	1	TMEM100	93.64
cg15055494	chr17	17140558	-0.02576	0.03314	0.438	1	FLCN	1.31
cg22000980	chr7	45039598	0.04366	0.05617	0.438	1	CCM2	1.21
cg24961970	chr12	109885015	-0.4136	0.5321	0.438	1	MYO1H	69.81
cg00013006	chr11	4389856	0.1765	0.227	0.438	1	OR52B4	89.59
cg10074188	chr9	82239251	-0.162	0.2084	0.438	1	TLE4	5.12
cg20533815	chr16	30442053	-0.1575	0.2025	0.438	1	DCTPP1	92.56
cg17101165	chr12	115136226	-0.06405	0.0824	0.438	1		2.72
cg10078829	chr19	51415452	0.5262	0.6769	0.438	1	KLK4	39.33
cg04264002	chr14	103592734	-0.1845	0.2374	0.438	1	TNFAIP2	85.43
cg02765731	chr12	83436797	0.2225	0.2862	0.438	1	TMTC2	81.37
cg11321083	chr11	64638190	-0.6697	0.8615	0.438	1	EHD1	39.47
cg16393481	chr7	155607461	0.168	0.2161	0.438	1		7.06
cg19946304	chr14	95899649	0.1623	0.2087	0.438	1	SYNE3	90.25
cg15733240	chr14	72051730	-0.1137	0.1462	0.438	1	SIPA1L1	94.16
cg00575672	chr4	100644171	-0.1761	0.2265	0.438	1		92.09
cg10277950	chr2	177397167	0.1212	0.156	0.438	1		94.09
cg13680953	chr5	7874175	0.1565	0.2014	0.438	1	MTRR	93.38
cg21523564	chr15	75251491	-0.03768	0.04847	0.438	1		2.88
cg11939399	chr4	57773300	-0.3746	0.4819	0.438	1	REST	24.45
cg00810292	chr13	75900518	-0.6605	0.8497	0.438	1	TBC1D4	83.15
cg21746001	chr12	53610772	0.521	0.6703	0.438	1	RARG	78.08
cg21355508	chrX	47003362	0.3823	0.4919	0.438	1	NDUFB11	71
cg07235958	chr1	155974953	-0.3307	0.4254	0.438	1		47.46
cg00567696	chr6	46097521	-0.2856	0.3674	0.438	1	ENPP4	3.17
cg06499344	chr4	36245396	-0.3328	0.4281	0.438	1	ARAP2	2.81
cg13390610	chr5	13567177	-0.367	0.4722	0.438	1		64.32
cg02988814	chr15	48623549	-0.1396	0.1796	0.438	1	DUT	3.4
cg13641591	chr11	75528534	0.4094	0.5267	0.438	1	UVRAG	80.44
cg21907991	chr2	47033678	-0.08975	0.1155	0.438	1		95.32
cg06850509	chr2	96314847	-0.2163	0.2782	0.438	1		88.38
cg04514020	chr4	178363154	-0.04395	0.05654	0.438	1	AGA	2.32
cg18592215	chrX	153539894	-0.2185	0.2811	0.438	1	TKTL1	90.52
cg01152729	chr11	47593274	0.1522	0.1958	0.438	1	PTPMT1	91.82
cg11131752	chr22	38576506	-0.2579	0.3318	0.438	1	PLA2G6	86.98
cg23369985	chr10	133930978	0.1985	0.2553	0.438	1	JAKMIP3	86.26
cg20346189	chrX	71524766	-0.3485	0.4483	0.438	1	CITED1	13.61
cg21450738	chr8	100909366	-0.3265	0.4201	0.438	1		85.44
cg24449495	chr4	154074155	-0.09022	0.1161	0.438	1	TRIM2	4.5
cg08259838	chr16	73390482	0.2331	0.2998	0.438	1		82.91
cg25377682	chr4	153181215	-0.1286	0.1655	0.438	1		94.74
cg24392654	chr5	55291546	-0.3454	0.4444	0.438	1	IL6ST	14.14
cg20507474	chr12	25205497	-0.03877	0.04988	0.438	1	LRMP	2.16
cg02555271	chr16	28143808	0.1358	0.1747	0.438	1	XPO6	93.29
cg25207721	chr1	227751555	0.07916	0.1018	0.438	1	ZNF678	2.56
cg18385824	chr17	77750385	-0.1981	0.2548	0.438	1		94.64
cg00194044	chr3	128141434	0.1918	0.2468	0.438	1		86.81
cg07602776	chr16	956700	0.09154	0.1178	0.438	1	LMF1	95.15
cg16720981	chr10	50385616	-0.4637	0.5966	0.438	1	C10orf128	43.95
cg15111469	chr5	121415023	1.332	1.713	0.438	1	LOX	53.52
cg04474007	chr19	52207269	-0.06824	0.08779	0.438	1	NCRNA00085	3.35
cg06092290	chr3	71180818	-0.4051	0.5211	0.438	1	FOXP1	81.5
cg18746157	chr15	67232264	1.229	1.581	0.438	1		77.15
cg12285866	chr10	50375745	-0.1903	0.2449	0.438	1	C10orf128	89.09
cg03749039	chr16	27672111	-0.459	0.5905	0.438	1	KIAA0556	94.08
cg16482314	chr8	77596069	-0.1556	0.2001	0.438	1	ZFHX4	4.9
cg12422902	chr20	18643303	-0.09366	0.1205	0.438	1	DTD1	95.16
cg21838487	chr12	15269122	-0.1748	0.2249	0.438	1	RERG	92.46
cg27429627	chr1	92764188	-0.1851	0.2381	0.438	1	RPAP2	3.58
cg04323831	chr3	127294820	0.1597	0.2055	0.438	1	TPRA1	92.7
cg07856707	chr3	9753822	0.2183	0.2808	0.438	1	CPNE9	83.12
cg20471298	chr2	207118253	0.2373	0.3053	0.438	1		59.22
cg17965622	chr22	37603297	0.2151	0.2767	0.438	1	SSTR3	81.92
cg19843425	chr6	160537158	-0.3201	0.4119	0.438	1		82.68
cg13257129	chr3	127109560	0.4044	0.5204	0.438	1		78
cg02226827	chr4	185754633	0.3166	0.4073	0.438	1		47.61
cg21348533	chr8	37757250	-0.02501	0.03217	0.438	1	RAB11FIP1	1.79
cg04423727	chr17	46828820	-0.1416	0.1822	0.438	1		7.94
cg14218037	chr3	155838032	-0.214	0.2753	0.438	1	KCNAB1	92.9
cg05226593	chr7	48704172	1.222	1.572	0.438	1		90.25
cg10438323	chr3	88199498	-0.1244	0.1601	0.438	1	CGGBP1	5.51
cg12248009	chr5	81574289	-0.04117	0.05297	0.438	1	ATP6AP1L	1.21
cg05026073	chr14	90098006	-0.4102	0.5277	0.438	1		88.84
cg19023977	chr5	95276578	-0.1283	0.165	0.438	1	ELL2	95.41
cg23280627	chr22	30115203	0.2661	0.3423	0.438	1	CABP7	59.04
cg18822703	chr17	73316335	0.1209	0.1555	0.438	1	GRB2	94.36
cg14222140	chr1	24711941	0.4512	0.5805	0.438	1	C1orf201	69.49
cg23895076	chr17	8578385	-0.6464	0.8317	0.438	1		55.81
cg23383871	chr20	47934987	-0.05387	0.06931	0.438	1		3.55
cg23587717	chr6	166797178	-0.2387	0.3071	0.438	1	BRP44L	2.95
cg21691809	chr4	141348956	-0.4266	0.5489	0.438	1	CLGN	13.11
cg18495166	chr2	168103996	-0.2399	0.3086	0.438	1	XIRP2	88.48
cg14531319	chr5	129083450	0.1829	0.2353	0.438	1		89.41
cg14362653	chr9	37117913	0.2589	0.3331	0.438	1		90.1
cg15270856	chr11	65585454	-0.1357	0.1746	0.438	1		3.04
cg09896999	chr7	6746977	0.5376	0.6917	0.438	1	ZNF12	15.66
cg00058786	chr12	49365465	-0.4429	0.5698	0.438	1	WNT10B	2.64
cg17386213	chr6	108488335	0.4197	0.5399	0.438	1	NR2E1	4.58
cg18832233	chr18	21181042	-0.1688	0.2172	0.438	1	ANKRD29	93.43
cg22425745	chr1	238225698	0.2057	0.2647	0.438	1		88.79
cg20298978	chr13	113160167	0.3533	0.4546	0.438	1	TUBGCP3	95.85
cg09971940	chr12	133372606	-0.116	0.1493	0.438	1	GOLGA3	94.68
cg19679186	chr10	99658325	0.2287	0.2942	0.438	1	CRTAC1	30.87
cg23994917	chr2	232791126	-0.07124	0.09167	0.438	1	NPPC	3.42
cg14416352	chr10	8085800	-0.2623	0.3375	0.438	1		7.36
cg13273577	chr9	127962962	-0.05468	0.07036	0.438	1	RABEPK	2.37
cg22852245	chr6	119256775	3.118	4.012	0.438	1	MCM9	47.61
cg19523085	chr21	28339477	-0.06247	0.08038	0.438	1	ADAMTS5	2.69
cg10230442	chr3	186383752	-0.139	0.1788	0.438	1	HRG	93.9
cg15236354	chr1	240739803	-0.04527	0.05824	0.438	1	GREM2	2.16
cg06475911	chr2	219446965	0.1883	0.2423	0.438	1	RQCD1	93.52
cg12418357	chr1	31770205	-0.05939	0.07642	0.438	1	ZCCHC17	3.02
cg16222377	chr20	61267005	0.1911	0.2459	0.438	1		91.68
cg00111893	chr6	109103695	-0.05613	0.07223	0.438	1		2.66
cg19714851	chr4	177690764	-0.3563	0.4585	0.438	1	VEGFC	81.31
cg05888417	chr14	51312142	-0.2392	0.3077	0.438	1		89.62
cg07558131	chr16	22929420	-0.2232	0.2871	0.438	1		92.98
cg17121002	chr9	138130787	0.1063	0.1368	0.438	1		94.62
cg16092069	chr14	105608973	-0.3181	0.4094	0.438	1	JAG2	91.01
cg15424903	chr7	1992159	0.1802	0.2319	0.438	1	MAD1L1	83.67
cg12164753	chr15	44719932	-0.1435	0.1847	0.438	1	CTDSPL2	3.23
cg19093295	chr11	45715517	0.3826	0.4923	0.438	1		73.44
cg22535639	chr22	30678568	0.331	0.4259	0.438	1		69.95
cg05559888	chr9	101944900	-0.1544	0.1986	0.438	1		91.56
cg11530150	chr21	48062021	-0.1747	0.2248	0.438	1	PRMT2	93.44
cg03555730	chr14	76796027	0.1051	0.1353	0.438	1		5.02
cg05202657	chr8	61613130	0.1858	0.239	0.438	1	CHD7	89.84
cg00801823	chr5	64061354	0.4095	0.527	0.438	1	SFRS12IP1	95.33
cg07587685	chr17	43225055	-0.2467	0.3174	0.438	1	HEXIM1	3.66
cg01183713	chr3	41911982	-0.1465	0.1885	0.438	1	ULK4	93.01
cg08775844	chr17	139292	-0.1199	0.1543	0.438	1	RPH3AL	93.71
cg04440679	chr17	28258382	-0.4656	0.5991	0.438	1	EFCAB5	4.47
cg22451063	chr11	68541579	-0.1931	0.2485	0.438	1	CPT1A	90.3
cg21497439	chr19	19373998	0.2125	0.2735	0.438	1	HAPLN4	87.4
cg10236400	chr1	233616038	0.2068	0.2661	0.438	1		88.29
cg21503989	chr2	134005400	0.4192	0.5394	0.438	1	MIR7853	49.19
cg04465190	chr7	97501533	-0.1629	0.2096	0.438	1	ASNS	3.31
cg11881989	chr4	169925870	0.1083	0.1393	0.438	1	CBR4	94.44
cg03834171	chr7	101198828	0.2069	0.2663	0.438	1	COL26A1	89.8
cg02722967	chr12	13825402	-0.7127	0.9171	0.438	1	GRIN2B	80.85
cg14643209	chr7	107513712	-0.1658	0.2134	0.438	1		92.05
cg05880302	chr4	188426278	0.17	0.2188	0.438	1		95.11
cg25886179	chr20	43944741	-0.4466	0.5747	0.438	1	RBPJL	67.34
cg02891686	chr4	24801425	-0.6547	0.8425	0.438	1	SOD3	17.48
cg08057338	chr18	24128862	-0.4865	0.6261	0.438	1	KCTD1	3.21
cg01739509	chr1	203320732	-0.8148	1.049	0.438	1	FMOD	39.02
cg21370527	chr17	78954953	-0.07425	0.09554	0.438	1		3.69
cg16185956	chr2	11730475	-0.1945	0.2503	0.438	1	GREB1	87.25
cg12359740	chr12	273773	0.3774	0.4856	0.438	1	IQSEC3	77.57
cg02040228	chr5	135363109	0.2175	0.2799	0.438	1	TGFBI	78.76
cg08303612	chr6	160770090	-0.1839	0.2366	0.438	1	SLC22A3	4.83
cg02583546	chr14	77494451	0.07419	0.09547	0.438	1	C14orf4	3.28
cg00015058	chr2	66652949	-0.2102	0.2705	0.438	1		2.4
cg06647782	chr1	16539671	-0.8916	1.147	0.438	1	ARHGEF19	63.42
cg06087453	chr5	73760703	-0.1369	0.1762	0.438	1	LINC01331	93.7
cg07360518	chr8	10245458	0.2639	0.3396	0.438	1	MSRA	91.27
cg03743074	chr16	8941639	0.1937	0.2493	0.438	1	PMM2	83.16
cg18179621	chr3	139692028	-0.1709	0.22	0.438	1	CLSTN2	91.37
cg03880683	chr6	36561606	-0.03897	0.05014	0.438	1	SFRS3	2.52
cg02340533	chr21	43030966	-0.1402	0.1804	0.438	1		94.01
cg25006925	chr1	19479891	-0.1815	0.2335	0.438	1	UBR4	89.53
cg07429743	chr5	9195084	-0.1635	0.2105	0.438	1	SEMA5A	92.21
cg21382382	chr4	174452961	-0.1696	0.2182	0.438	1	NBLA00301	7.67
cg15282331	chr22	31366760	0.1106	0.1423	0.438	1	TUG1	94.37
cg01341572	chr12	121416512	0.07574	0.09747	0.438	1	HNF1A	97.18
cg08868164	chr3	97554790	-0.1542	0.1985	0.438	1	CRYBG3	91.99
cg02507578	chr2	178130284	-0.05995	0.07715	0.438	1	NFE2L2	2.6
cg19090900	chr7	44513013	0.3086	0.3971	0.438	1	NUDCD3	84.43
cg24205065	chr11	50238107	-0.05754	0.07404	0.438	1		97.16
cg04521566	chr2	138584111	0.1759	0.2264	0.438	1		89.19
cg23910734	chr18	51723277	-0.1139	0.1465	0.438	1	MBD2	94.4
cg14298951	chr10	79793653	-0.2983	0.3839	0.438	1	RPS24	2.18
cg12905477	chrX	102333607	0.4929	0.6343	0.438	1	NXF3	74.56
cg01880902	chr5	145826525	0.07693	0.09901	0.438	1	TCERG1	3.07
cg03172996	chr2	152955498	-0.1261	0.1623	0.438	1	CACNB4	1.97
cg03039933	chr11	94226637	0.04101	0.05278	0.438	1	ANKRD49	2.18
cg04436907	chr9	131902347	-0.3831	0.493	0.438	1	PPP2R4	13.82
cg24267801	chr8	100905507	-0.06432	0.08277	0.438	1	COX6C	2.62
cg02346706	chr15	101645225	-0.2134	0.2747	0.438	1		84.56
cg08372825	chr7	50700612	-0.1044	0.1343	0.438	1	GRB10	94.97
cg19905396	chr1	41265379	-0.3572	0.4597	0.438	1	KCNQ4	77.46
cg09767514	chr22	26560277	-0.3771	0.4854	0.438	1		79.92
cg07165454	chr16	10916041	0.7768	0.9997	0.438	1		93.37
cg20093457	chr14	100198227	0.181	0.2329	0.438	1		88.24
cg22042131	chr10	69719630	0.2579	0.3319	0.438	1	HERC4	92.61
cg19726546	chr8	979220	-0.1589	0.2045	0.438	1		91.9
cg09287459	chrX	39548787	-0.3956	0.5092	0.438	1		17.13
cg21437521	chr2	65215452	-0.04864	0.0626	0.438	1	SLC1A4	2.54
cg11071626	chr1	156351923	0.2386	0.3071	0.438	1	RHBG	81.27
cg14538238	chr9	6646386	0.5277	0.6792	0.438	1	GLDC	10.88
cg23992472	chr1	21503364	-0.356	0.4582	0.438	1	EIF4G3	3.62
cg03911840	chr4	16792223	-0.4992	0.6424	0.438	1	LDB2	88.81
cg19413841	chr17	34893245	-0.1596	0.2054	0.438	1	PIGW	92.69
cg17569543	chr22	41418944	-0.07429	0.09561	0.438	1		3.37
cg13135637	chr7	117056487	-0.2143	0.2758	0.438	1	ASZ1	92.96
cg10491460	chr1	10854307	-0.06376	0.08206	0.438	1	CASZ1	3.11
cg07093544	chr12	1016701	0.126	0.1622	0.438	1	WNK1	94.8
cg21634331	chr19	12985203	0.3069	0.3949	0.438	1	MAST1	88.45
cg02806289	chr14	96722008	-0.2732	0.3516	0.438	1	BDKRB1	85.94
cg11563630	chr9	102003943	0.1969	0.2534	0.438	1		90.42
cg08278167	chr1	50641617	-0.4834	0.6222	0.438	1	ELAVL4	53.04
cg04797252	chr16	34380215	0.08797	0.1132	0.438	1		96.13
cg14464711	chr9	130658253	-0.154	0.1981	0.438	1	ST6GALNAC6	92.7
cg18809076	chr7	55177623	0.363	0.4672	0.438	1	EGFR	89.37
cg03857453	chr5	142729913	-0.1277	0.1644	0.438	1	NR3C1	94.27
cg24014661	chr6	44265669	0.06463	0.08318	0.438	1	TCTE1	2.95
cg02287134	chr21	27513604	-0.4212	0.5421	0.438	1	APP	83.51
cg24128806	chr20	62002913	0.249	0.3204	0.438	1		84.33
cg02404739	chr11	58874608	-0.2758	0.355	0.438	1	FAM111B	3.11
cg05886768	chr2	182482000	0.2012	0.2589	0.438	1	CERKL	92.5
cg27104534	chr17	41381191	0.1661	0.2138	0.438	1	LINC00854	90.46
cg24009331	chr2	127069705	0.2478	0.319	0.438	1		84.92
cg06337230	chr6	110011968	-0.3906	0.5027	0.438	1	AKD1	1.84
cg04986849	chr8	11350092	0.393	0.5058	0.438	1	BLK	77.16
cg16579225	chr1	2322553	-0.05745	0.07395	0.438	1	RER1	2.66
cg10260346	chr22	34474356	0.3408	0.4386	0.438	1		68.59
cg02369028	chr19	1368995	0.2065	0.2658	0.438	1	MUM1	86.19
cg06592860	chr16	88969627	0.1939	0.2496	0.438	1	CBFA2T3	87.11
cg04125273	chr16	29790933	0.1505	0.1937	0.438	1	ZG16	92.53
cg10041810	chr17	6544291	-0.2875	0.37	0.438	1	TXNDC17	1.27
cg05709507	chr9	33132484	-0.1702	0.219	0.438	1	B4GALT1	92.53
cg03515464	chr14	101015513	-0.3101	0.3991	0.438	1	BEGAIN	78.7
cg25081389	chr4	88756418	-0.1375	0.177	0.438	1	MEPE	93.26
cg26730146	chr7	128701463	-0.1682	0.2164	0.438	1		91.31
cg15655949	chr7	29250017	-0.1789	0.2303	0.438	1	LOC102724484	91.96
cg18259487	chr7	2473859	0.1448	0.1863	0.438	1	CHST12	92.73
cg23832161	chr20	570216	0.1737	0.2236	0.438	1		90.54
cg00977297	chr2	18768432	-0.1309	0.1685	0.438	1	NT5C1B-RDH14	93.62
cg17784127	chr21	34468832	0.3563	0.4587	0.438	1		25.39
cg25651283	chr12	49488687	0.1632	0.2101	0.438	1	DHH	6.85
cg21360313	chr18	56188748	-0.2386	0.3072	0.438	1	ALPK2	85.64
cg11019604	chr7	23509305	-0.3325	0.428	0.438	1	IGF2BP3	4.39
cg14658518	chr10	134657052	0.4576	0.589	0.438	1		55.43
cg05347334	chr4	2439397	-0.08255	0.1063	0.438	1		97.08
cg19918758	chr1	108508113	-0.1172	0.1509	0.438	1	VAV3	3.37
cg10400081	chr11	76299682	0.1892	0.2435	0.438	1		7.64
cg03141675	chr5	150875990	-0.4838	0.6227	0.438	1		73.53
cg03044186	chr4	3685357	-0.3043	0.3916	0.438	1		73.21
cg03449108	chr2	118982580	0.1291	0.1661	0.438	1		3.44
cg08033921	chr16	82362875	-0.2757	0.3549	0.438	1		89.07
cg12243618	chr13	44031591	0.2557	0.3291	0.438	1	ENOX1-AS2	93.07
cg27625897	chr4	77061304	-0.1298	0.1671	0.438	1	NUP54	92.79
cg10332422	chr13	114292552	0.1405	0.1809	0.438	1	TFDP1	95.68
cg15619439	chr11	102700944	0.3747	0.4823	0.438	1		11.31
cg04895345	chr13	33780283	-0.1871	0.2409	0.438	1	STARD13	14.6
cg25083792	chr1	24649370	0.2475	0.3186	0.438	1	GRHL3	26.83
cg23482872	chr2	240454010	-0.1633	0.2102	0.438	1		92.09
cg09951271	chr12	108172379	-0.2821	0.3631	0.438	1		82.07
cg01309328	chr6	32811253	0.4345	0.5593	0.438	1	PSMB8	54.81
cg17448537	chr6	37787227	0.1304	0.1679	0.438	1	ZFAND3	4.63
cg27438152	chr15	31515761	0.6095	0.7845	0.438	1		89.26
cg20808089	chr6	11360140	0.2159	0.2779	0.438	1	NEDD9	91.25
cg18790204	chr1	90460563	-0.1637	0.2106	0.438	1	ZNF326	1.61
cg02088741	chr12	126467783	-0.2008	0.2584	0.438	1	LINC00939	7.95
cg14286439	chr22	43116946	-0.03061	0.0394	0.438	1	A4GALT	2.14
cg00531877	chr8	83824070	0.227	0.2922	0.438	1		88.72
cg01416472	chr15	31195879	-0.02589	0.03332	0.438	1	FAN1	1.58
cg11417029	chr11	74204987	0.2538	0.3267	0.438	1	LIPT2	4.79
cg03275076	chr3	150985693	0.1899	0.2444	0.438	1	MED12L	91.5
cg02763101	chr19	56904945	-0.03214	0.04137	0.438	1	ZNF582	1.25
cg06311103	chr13	31579287	0.1922	0.2474	0.438	1		87.43
cg24541425	chr12	130529058	-0.6201	0.7981	0.438	1		56.78
cg25467521	chr13	114251342	0.1002	0.129	0.438	1	TFDP1	94.23
cg03054248	chr1	97162217	0.3729	0.48	0.438	1		92.55
cg22607980	chr1	89357197	0.05237	0.06741	0.438	1	GTF2B	2.92
cg23000412	chr21	40802169	-0.1379	0.1775	0.438	1	LCA5L	93.17
cg26791659	chr6	32163054	-0.3119	0.4015	0.438	1	GPSM3	3.08
cg17759595	chr8	26481696	0.5792	0.7455	0.438	1	DPYSL2	92.18
cg12717830	chr2	211406081	0.1516	0.1951	0.438	1	CPS1	92.91
cg18761756	chr18	3732002	-0.1202	0.1547	0.438	1	DLGAP1	93.51
cg15224187	chr3	133614804	-0.02526	0.03251	0.438	1	RAB6B	1.86
ch.3.13151741F	chr3	13176741	-0.06985	0.08992	0.438	1		3.02
cg10069312	chr1	28918656	-0.1456	0.1874	0.438	1	RAB42	6.86
cg11002489	chr2	133320548	-0.1128	0.1452	0.438	1	GPR39	94.35
cg19014335	chr12	50099568	0.3904	0.5026	0.438	1	FMNL3	25.94
cg06612459	chr15	80873343	0.2133	0.2745	0.438	1	MIR5572	81.61
cg23664870	chr17	8287126	0.07128	0.09175	0.438	1	RPL26	2.93
cg00228984	chr20	1471884	-0.6135	0.7897	0.438	1	SIRPB2	36.96
cg06551895	chr6	19334268	0.4934	0.6351	0.438	1		89.29
cg01360688	chr1	178458984	-0.1524	0.1962	0.438	1		93.18
cg21731134	chr14	21994362	-0.08641	0.1112	0.438	1	SALL2	2.29
cg23973162	chr13	40745761	0.09553	0.123	0.438	1		95.26
cg23685650	chr14	56045894	-0.1671	0.2151	0.438	1	KTN1	92.91
cg02453612	chr12	42720247	-0.2124	0.2734	0.438	1	PPHLN1	2.29
cg20561509	chr13	49427965	1.888	2.431	0.438	1		54.64
cg15294781	chr3	93747482	-0.2796	0.36	0.438	1	STX19	92.47
cg03167980	chr7	73021497	-0.4147	0.5338	0.438	1	MLXIPL	3.28
cg16281662	chr16	49891684	-0.2756	0.3548	0.438	1	ZNF423	3.37
cg00608876	chr17	75817377	0.2916	0.3754	0.438	1		68.07
cg05157299	chr7	66093886	-0.05166	0.06651	0.438	1	KCTD7	1.28
cg09373773	chr1	224366778	-0.1605	0.2066	0.438	1		93.93
cg20129534	chr8	122954569	-0.174	0.2239	0.438	1		92.26
cg26699755	chr17	1880631	-0.3146	0.405	0.438	1	RTN4RL1	21.91
cg15809195	chr19	14037542	0.7266	0.9353	0.438	1	CC2D1A	69.99
cg14072525	chr9	133575011	0.1517	0.1953	0.438	1	EXOSC2	90.2
cg17965690	chr19	10736049	0.826	1.063	0.438	1	SLC44A2	72.63
cg19806020	chr1	14124575	0.09568	0.1232	0.438	1	PRDM2	94.94
cg01653727	chr7	5527669	-0.2413	0.3106	0.438	1	FBXL18	7.46
cg10081138	chr17	7604803	0.05174	0.06661	0.438	1	WRAP53	98.79
cg03602886	chr2	48507243	0.3405	0.4383	0.438	1		94.29
cg02623617	chr2	202507679	-0.2245	0.289	0.438	1	TMEM237	2.92
cg23602637	chr19	6573089	0.2392	0.3079	0.438	1		91.42
cg05015185	chr2	50574624	-0.2981	0.3838	0.438	1	NRXN1	3.79
cg17300353	chr2	137522211	-0.3484	0.4486	0.438	1		12.42
cg27629023	chr11	62648823	-0.04837	0.06227	0.438	1	SLC3A2	2.28
cg12500284	chr19	16683309	-0.09984	0.1285	0.438	1	SLC35E1	2.42
cg02430497	chr10	1034473	0.1	0.1288	0.438	1	GTPBP4	3.89
cg18368431	chr3	46152765	0.3627	0.4669	0.438	1		44.15
cg27475680	chr18	60827563	-0.413	0.5317	0.438	1	BCL2	60.84
cg20235573	chr2	201468757	0.2169	0.2792	0.438	1	AOX1	92.68
cg03951335	chr12	50000856	0.8043	1.035	0.438	1	FAM186B	54.16
cg25719374	chr19	3930244	0.4856	0.6252	0.438	1		61.41
cg15148691	chr6	29404733	-0.6395	0.8233	0.438	1		78.42
cg18467542	chr21	33909749	0.1589	0.2045	0.438	1		91.98
cg08687662	chr18	48565625	0.4433	0.5707	0.438	1	SMAD4	56.03
cg20750598	chr16	2336892	0.07633	0.09826	0.438	1	ABCA3	96.3
cg05874443	chr11	92927075	-0.8383	1.079	0.438	1	SLC36A4	52.45
cg15025769	chr15	72410003	-0.06161	0.07932	0.438	1	MYO9A	3.04
cg05381729	chr20	61278414	0.2127	0.2738	0.438	1	SLCO4A1	68.87
cg05137450	chr2	233368263	-0.06474	0.08334	0.438	1		3.12
cg11760836	chr1	16698494	0.4237	0.5455	0.438	1	SZRD1	26.51
cg19635869	chr6	90121153	0.07579	0.09757	0.438	1	RRAGD	2.59
cg13349042	chr10	104503101	-0.6486	0.835	0.438	1	WBP1L	81.47
cg07576409	chr8	37554905	-0.03301	0.0425	0.438	1	ZNF703	1.16
cg16271227	chr20	32498636	-0.2631	0.3387	0.438	1		86.23
cg24356441	chr4	17492403	0.1713	0.2206	0.438	1	QDPR	91.37
cg07019252	chr16	1576773	0.07465	0.0961	0.438	1	IFT140	95.56
cg23754934	chr11	60047483	0.7206	0.9277	0.438	1	MS4A4A	76.35
cg07052794	chr2	121672805	-0.1674	0.2155	0.438	1	GLI2	89.84
cg19144912	chr8	67479193	0.2646	0.3406	0.438	1	MYBL1	91.71
cg17870925	chr3	116108178	0.5412	0.6968	0.438	1	LSAMP	61.34
cg01697477	chr3	25614606	-1.011	1.302	0.438	1	RARB	42.76
cg06555384	chr12	10063209	0.1103	0.142	0.438	1	CLEC2A	94.76
cg13480363	chr6	131147455	0.1461	0.1882	0.438	1	SMLR1	93.1
cg08432706	chrX	40334283	0.8128	1.046	0.438	1		68.62
cg22490454	chr2	468934	-0.4007	0.5159	0.438	1		16.02
cg17384346	chr7	36171991	0.1319	0.1698	0.438	1		93.52
cg03228408	chr19	3653277	0.08298	0.1068	0.438	1	PIP5K1C	98.29
cg17075820	chr17	72389197	0.2227	0.2867	0.438	1		78.97
cg05751661	chr20	52226824	-0.4198	0.5404	0.438	1		46.11
cg17255752	chr3	147073044	-0.1645	0.2117	0.438	1		6.16
cg14744160	chr11	28129753	-0.05015	0.06456	0.438	1	METT5D1	2.9
cg00638090	chr12	133066678	-0.2804	0.361	0.438	1	FBRSL1	6.68
cg11500774	chr19	51142285	0.4461	0.5744	0.438	1	SYT3	28.11
cg13236377	chr2	216004294	0.1965	0.253	0.438	1	ABCA12	89.08
cg19685604	chr4	81187575	-0.0211	0.02717	0.438	1	FGF5	1.41
cg22102041	chr5	118788281	-0.5179	0.6668	0.438	1	HSD17B4	4.22
cg19550904	chr14	103569127	0.377	0.4854	0.438	1	C14orf73	8.36
cg05528196	chr2	144975490	-0.1412	0.1818	0.438	1	GTDC1	93.62
cg10189593	chr12	129285354	-0.08895	0.1145	0.438	1	SLC15A4	95.88
cg09546312	chr12	71897823	-0.129	0.166	0.438	1	LGR5	3.71
cg10572950	chr9	129838015	-0.2093	0.2694	0.438	1	RALGPS1	92.29
cg03015790	chr9	96710875	0.1112	0.1432	0.438	1		6.53
cg08806881	chr9	114854298	-0.2099	0.2702	0.438	1	MIR3134	92.61
cg19093875	chr10	99185528	0.1012	0.1303	0.438	1	PGAM1	4.41
cg03792060	chr12	113122854	-0.2035	0.262	0.438	1		82.9
cg06053506	chrX	13907216	0.3678	0.4736	0.438	1	GPM6B	87.37
cg05770471	chr13	53774217	-0.1527	0.1966	0.438	1		93.51
cg23380262	chr7	44840217	-0.2956	0.3806	0.438	1	PPIA	63.74
cg19547292	chr3	112265148	0.2364	0.3043	0.438	1	ATG3	90.86
cg09290354	chr1	41806946	-0.1501	0.1933	0.438	1		92.63
cg12753119	chr3	18996624	-0.3623	0.4664	0.438	1		89.75
cg24828455	chr3	192636153	-0.07213	0.09287	0.438	1	C3orf59	3.28
cg02238550	chr17	75739000	0.1831	0.2357	0.438	1		91.48
cg20540862	chr1	234795783	0.2262	0.2913	0.438	1	LOC101927787	89.67
cg25998680	chr6	43044239	-0.2587	0.333	0.438	1	PTK7	2.59
cg15656769	chr5	77838389	0.2229	0.2869	0.438	1	LHFPL2	79.93
cg20260043	chr14	69814206	0.1877	0.2417	0.438	1	GALNT16	88.3
cg00532633	chr16	75339601	0.7425	0.956	0.438	1	CFDP1	45.56
cg02617702	chr19	17858018	0.1222	0.1573	0.438	1	FCHO1	94.51
cg03242511	chr14	92789512	-0.3355	0.432	0.438	1	SLC24A4	2.31
cg05467676	chr3	72226965	-0.08595	0.1107	0.438	1		4.18
cg00101118	chr1	51701740	-0.1074	0.1383	0.438	1	RNF11	3.57
cg24576225	chr13	45914128	0.1263	0.1626	0.438	1	LOC100190939	5.3
cg16895261	chr4	3391305	0.6807	0.8764	0.438	1	RGS12	29.91
cg20205704	chr17	2213196	-0.184	0.2369	0.438	1	SRR	90.7
cg24708056	chr14	93813538	0.1741	0.2242	0.438	1	KIAA1409	85.99
cg25562306	chr2	189157510	-0.4032	0.5192	0.438	1	GULP1	3.5
cg25260170	chr17	27949970	-0.1618	0.2083	0.438	1		6.7
cg23484272	chrX	72782624	0.424	0.546	0.438	1	LOC139201	15.42
cg12664915	chr1	25338807	0.26	0.3348	0.438	1		77.17
cg11010575	chr15	42129464	-0.136	0.1751	0.438	1	JMJD7-PLA2G4B	93.8
cg00149654	chrX	40977612	-0.4436	0.5712	0.438	1	USP9X	71.55
cg02923860	chr5	107703838	-0.1829	0.2355	0.438	1	FBXL17	93.64
cg08202392	chr7	139526009	0.2553	0.3287	0.438	1	TBXAS1	83.13
cg04337476	chr7	879822	0.1241	0.1598	0.438	1	UNC84A	94.17
cg12147198	chr4	47838169	0.4692	0.6042	0.438	1	CORIN	32.91
cg15959270	chr13	96332331	0.4328	0.5573	0.438	1	DNAJC3	79.37
cg09821694	chr1	60132096	-0.1332	0.1715	0.438	1	FGGY	93.05
cg26723847	chr11	134095652	-0.3363	0.433	0.438	1	VPS26B	10.45
cg11710606	chr19	41222381	-0.08759	0.1128	0.438	1	ADCK4	3.48
cg04663994	chr19	45204358	0.3713	0.4781	0.438	1	CEACAM16	79.6
cg16101148	chr12	59990794	-0.06652	0.08566	0.438	1		2.77
cg06662275	chr10	74480939	0.2586	0.333	0.438	1	MCU	82.46
cg25791430	chr11	59574962	-0.4304	0.5542	0.438	1	MRPL16	60.34
cg09389069	chr17	78096131	0.1908	0.2457	0.438	1		90.67
cg15319311	chr4	145568991	-0.3903	0.5026	0.438	1	HHIP	18
cg00280174	chr6	31845469	0.2	0.2576	0.438	1	SLC44A4	78.8
cg05471051	chr1	185623946	-0.1953	0.2515	0.438	1		94.01
cg19971388	chr8	11559775	-0.6495	0.8364	0.438	1		10.62
cg20093718	chr17	73643683	0.2758	0.3552	0.438	1	LOC100130933	84.26
cg22064620	chr9	103790851	-0.05012	0.06454	0.438	1	LPPR1	2.65
cg23649619	chr2	98461039	0.5121	0.6594	0.438	1	TMEM131	79.24
cg24231558	chr7	16626326	1.408	1.813	0.438	1		73.03
cg08961488	chr7	155285721	-0.2199	0.2832	0.438	1		88.45
cg13903809	chr12	93964785	-0.04974	0.06405	0.438	1	SOCS2	2.5
cg09089066	chr14	65207198	0.1777	0.2289	0.438	1	PLEKHG3	89.09
cg18351171	chr1	220263313	-0.2473	0.3185	0.438	1	BPNT1	1.94
cg10933494	chr6	28983143	0.9619	1.239	0.438	1		46.17
cg22658332	chr18	36612583	0.2959	0.381	0.438	1		80.88
cg16130600	chr7	120590585	-0.3832	0.4934	0.438	1	ING3	3.02
cg23614791	chr12	81471754	-0.08655	0.1115	0.438	1	ACSS3	1.97
cg10607603	chr17	73151410	0.07876	0.1014	0.438	1	HN1	95.73
cg18286903	chr13	50367095	-0.02752	0.03544	0.438	1	KPNA3	1.8
cg25474442	chr8	144696604	0.02593	0.03339	0.438	1	TSTA3	98.44
cg17742874	chr19	12792761	0.06478	0.08342	0.438	1	DHPS	2.76
cg20705566	chr4	52709358	-0.05032	0.0648	0.438	1	DCUN1D4	1.42
cg25864227	chr7	139449049	0.2542	0.3274	0.438	1	HIPK2	69.83
cg22524267	chr4	4543474	-0.0893	0.115	0.438	1	STX18	3.41
cg07239512	chr2	228971043	-0.8418	1.084	0.438	1	SPHKAP	69.95
cg08677954	chr6	31604108	-0.3049	0.3927	0.438	1	BAT2	69.58
cg16570885	chr3	185476452	2.875	3.703	0.438	1	IGF2BP2	77.11
cg01613105	chr12	111179831	-0.05893	0.07589	0.438	1	PPP1CC	2.6
cg06190046	chr16	83986382	0.7248	0.9334	0.438	1	OSGIN1	66.98
cg04790775	chr2	171600940	0.5086	0.6549	0.438	1	LOC101926913	54.01
cg18346935	chr1	109756023	0.6699	0.8627	0.438	1	SARS	94.57
cg18276069	chr6	30431592	-0.06653	0.08568	0.438	1		3.04
cg19166626	chr13	96329925	-0.3275	0.4218	0.438	1	DNAJC3	2.82
cg10010602	chr12	64521490	-0.1534	0.1975	0.438	1	SRGAP1	93.03
cg13452448	chr10	75120253	-0.1798	0.2316	0.438	1		90.83
cg14432944	chr9	14182160	0.2997	0.3859	0.438	1	NFIB	68.72
cg12668462	chr8	51465550	0.3436	0.4424	0.438	1	SNTG1	71.8
cg12315997	chr4	39461668	0.09176	0.1182	0.438	1	LIAS	3.85
cg02697373	chr1	64822896	0.3877	0.4993	0.438	1		34.05
cg01208848	chr4	40057989	-0.06382	0.08219	0.438	1	LOC344967	2.94
cg01910953	chr12	104807446	1.988	2.56	0.438	1		85.05
cg11768647	chr14	38053378	-0.1089	0.1402	0.438	1		4.84
cg20156589	chr1	63430277	0.4227	0.5443	0.438	1		83.56
cg07130623	chr9	129439980	0.1345	0.1732	0.438	1	LMX1B	7.03
cg01128736	chr6	4461158	0.1653	0.2128	0.438	1		91.78
cg04837322	chr9	115096481	-0.1773	0.2283	0.438	1	ROD1	3.5
cg17441160	chr11	45320353	0.4164	0.5363	0.438	1		13.79
cg24328944	chr13	96256596	0.7804	1.005	0.438	1	DZIP1	44.93
cg16318987	chr9	112811971	-0.1013	0.1304	0.438	1	PALM2-AKAP2	6.07
cg01783309	chr7	25003165	0.2169	0.2793	0.438	1	OSBPL3	87.66
cg02489157	chr21	43529162	1.632	2.101	0.438	1	UMODL1	59.65
cg13856711	chr15	91643651	-0.2684	0.3456	0.438	1	SV2B	3.62
cg00659129	chr8	131414614	-0.3436	0.4426	0.438	1	ASAP1	74.92
cg14810021	chr7	28448717	-0.1698	0.2186	0.438	1	CREB5	2.65
cg06908211	chr16	4116880	-0.4669	0.6013	0.438	1	ADCY9	67.41
cg00253847	chr9	138773749	0.2087	0.2688	0.438	1	CAMSAP1	81.84
cg09177080	chr17	73840822	0.1053	0.1356	0.438	1	UNC13D	4.49
cg03614159	chr1	180260316	-0.3431	0.4419	0.438	1	ACBD6	75.42
cg06034014	chr16	82671807	-0.2096	0.27	0.438	1	CDH13	87.65
cg03562585	chr11	544177	-0.176	0.2267	0.438	1	LRRC56	92.02
cg14073063	chr19	9785906	-0.4802	0.6185	0.438	1	ZNF562	3.86
cg14738766	chr6	42896418	0.2564	0.3302	0.438	1	CNPY3	9.04
cg14336388	chr5	37143279	0.0734	0.09454	0.438	1	C5orf42	96.59
cg27417609	chr16	68676806	0.1403	0.1806	0.438	1	CDH3	11.04
cg19535394	chr4	6577205	-0.08092	0.1042	0.438	1	MAN2B2	3.98
cg17852021	chr17	11900443	0.08437	0.1087	0.438	1	ZNF18	2.82
cg23060618	chr21	44721077	0.1944	0.2504	0.438	1		84.09
cg01438892	chr2	61108274	-0.3413	0.4396	0.438	1	REL	2.42
cg23761504	chr1	183236953	0.8557	1.102	0.438	1	NMNAT2	88.07
cg20985587	chr17	27943450	0.3656	0.4709	0.438	1	CORO6	24.62
cg07674312	chr10	127295097	-0.3318	0.4274	0.438	1		7.52
cg24532093	chr3	98710785	-1.196	1.54	0.438	1		86.77
cg02784302	chr18	4589180	0.3103	0.3996	0.438	1		71.99
cg22530822	chr17	61905144	-0.04036	0.05198	0.438	1	FTSJ3	1.19
cg24337497	chr6	49431117	-0.4778	0.6154	0.438	1	CENPQ	1.8
cg15842531	chr8	118740810	-0.1905	0.2454	0.438	1		90.81
cg11916282	chr15	65155476	-0.1309	0.1686	0.438	1	PLEKHO2	93.65
cg01627570	chr3	12305467	0.1945	0.2505	0.438	1		89.59
cg13851412	chr14	95922175	0.5515	0.7103	0.438	1	SYNE3	91.84
cg02327563	chr2	119597586	-0.5612	0.7228	0.438	1		27.77
cg18622049	chr1	174756086	0.269	0.3464	0.438	1	RABGAP1L	91.44
cg13798558	chr9	35537232	-0.1537	0.1979	0.438	1	RUSC2	93.63
cg23438828	chr14	98294235	0.2399	0.309	0.438	1		83.1
cg05741903	chr1	144858008	0.1571	0.2023	0.438	1	PDE4DIP	92.23
cg05549181	chr11	47843341	0.1439	0.1854	0.438	1	NUP160	93.3
cg19614321	chr20	4804581	-0.3352	0.4318	0.438	1	RASSF2	24.92
cg05412855	chr6	32814929	0.09054	0.1166	0.438	1	TAP1	95.26
cg03672915	chrX	153236845	-0.4816	0.6203	0.438	1	TMEM187	10.12
cg19517271	chr3	112924635	0.07839	0.101	0.438	1		95.64
cg17507374	chr5	180237222	0.06193	0.07977	0.438	1	MGAT1	1.94
cg00201145	chr1	26436760	-0.215	0.2769	0.438	1	PDIK1L	89.08
cg10680133	chr8	142115176	-0.2769	0.3567	0.438	1		33.25
cg18372897	chr8	74651918	-0.1543	0.1987	0.438	1	STAU2	92.87
cg05229662	chr3	99043818	-0.4001	0.5153	0.438	1		22.87
cg15405925	chr5	6591956	0.4725	0.6086	0.438	1		48.63
cg24492556	chr6	126102228	0.0807	0.1039	0.438	1		3.1
cg14617014	chr1	87112050	-0.2014	0.2595	0.438	1	CLCA3P	91.42
cg06812840	chr17	7492524	0.3068	0.3952	0.438	1	SOX15	56.23
cg25673591	chr17	39945814	0.3925	0.5055	0.438	1		50.29
cg10402321	chr1	26617780	0.6591	0.8489	0.438	1	UBXN11	86.11
cg17530247	chr3	48955643	-0.2118	0.2728	0.438	1	ARIH2	8.91
cg10796442	chr6	4950527	0.1725	0.2222	0.438	1	CDYL	92.5
cg09449824	chr18	46365902	-0.1988	0.256	0.438	1	CTIF	91.47
cg17245735	chr1	61542979	0.04931	0.06351	0.438	1	NFIA	2.67
cg11461133	chr7	2884079	0.07131	0.09185	0.438	1	GNA12	1.65
cg06251929	chr6	30539459	0.0772	0.09944	0.438	1	ABCF1	1.87
cg09596027	chr19	54134711	0.1335	0.172	0.439	1	DPRX	92.91
cg17610145	chr22	50042334	0.2189	0.282	0.439	1	C22orf34	86.05
cg09499248	chr16	103531	0.3246	0.4181	0.439	1	POLR3K	6.03
cg25307434	chr19	18303328	-0.4614	0.5944	0.439	1	MPV17L2	6.8
cg14570398	chrX	23713188	-0.6071	0.782	0.439	1		75.94
cg17346237	chr14	56047471	-0.08972	0.1156	0.439	1	C14orf33	6.26
cg03018814	chr6	84525725	0.3544	0.4565	0.439	1		12.73
cg20640374	chr15	31355304	0.09704	0.125	0.439	1	TRPM1	98.25
cg18664912	chr19	15088058	0.364	0.4689	0.439	1	SLC1A6	87.13
cg09966038	chr19	11287317	0.1407	0.1813	0.439	1	KANK2	93.64
cg13515875	chr13	111330802	-0.1247	0.1606	0.439	1	CARS2	94.26
cg16730765	chr15	79586428	0.08197	0.1056	0.439	1	ANKRD34C	95.45
cg14960733	chr14	21236052	0.6134	0.7901	0.439	1	EDDM3B	75.19
cg09161671	chr5	76312132	-0.4253	0.5478	0.439	1		10.07
cg07303968	chr10	118502243	-0.02308	0.02973	0.439	1	HSPA12A	1.14
cg08464520	chr19	56104287	0.06473	0.08337	0.439	1	FIZ1	98.63
cg09267427	chr12	124953924	0.3647	0.4698	0.439	1	NCOR2	50.79
cg14656303	chr4	69212894	-0.2248	0.2895	0.439	1	YTHDC1	90.92
cg17304808	chr1	179112377	-0.4077	0.5252	0.439	1	ABL2	86.3
cg23942845	chr19	5978504	-0.06729	0.08668	0.439	1	RANBP3	3.45
cg15062104	chr8	144365685	0.1638	0.2109	0.439	1		90.73
cg04425824	chr7	111498750	-0.2017	0.2598	0.439	1	DOCK4	91.4
cg20226150	chr5	10659779	-0.1627	0.2095	0.439	1		93.09
cg21924631	chr12	12609699	1.116	1.437	0.439	1	LOH12CR1	58.45
cg08506260	chr22	27053195	-0.0565	0.07278	0.439	1	MIAT	2.63
cg14074907	chr1	111670751	0.5245	0.6757	0.439	1	DRAM2	67.33
cg26851800	chr5	147548826	0.1272	0.1638	0.439	1	SPINK5L2	93.9
cg25539628	chr8	8188483	-0.5598	0.7211	0.439	1	PRAGMIN	42.93
cg24062172	chr1	112169210	0.3307	0.4259	0.439	1	RAP1A	83.41
cg05958255	chr9	9914428	-1.954	2.516	0.439	1	PTPRD	86.43
cg11179901	chr8	82374053	0.1425	0.1836	0.439	1	FABP9	92.61
cg23434998	chr5	41870910	-0.2862	0.3686	0.439	1	OXCT1	12.43
cg04606556	chr3	99657290	0.1652	0.2128	0.439	1	FILIP1L	92.76
cg12891590	chr16	67976842	0.1853	0.2387	0.439	1	LCAT	87.9
cg13856812	chr17	9551644	0.1225	0.1579	0.439	1	USP43	93.92
cg12087304	chr4	122873018	-0.2743	0.3534	0.439	1	TRPC3	3.02
cg03815549	chr15	51517028	-0.2568	0.3308	0.439	1	CYP19A1	89.1
cg13445230	chr9	89422493	0.7293	0.9395	0.439	1		82.97
cg03086563	chr1	149857152	-0.1533	0.1975	0.439	1	HIST2H2BE	2.34
cg25414141	chr19	47108678	0.1875	0.2415	0.439	1	CALM3	90.19
cg07582157	chr16	55514269	-0.1803	0.2322	0.439	1	MMP2	4.32
cg06113534	chr8	120867912	-0.06105	0.07865	0.439	1	DSCC1	2.77
cg26215982	chr12	4915878	0.07768	0.1001	0.439	1		97.2
cg14727550	chr7	228114	0.09519	0.1226	0.439	1	FAM20C	95.66
cg09883860	chr16	28251960	-0.158	0.2036	0.439	1		92.75
cg11212345	chr10	105175866	-0.2147	0.2766	0.439	1	PDCD11	84.25
cg08815337	chrX	70502155	0.3704	0.4772	0.439	1	NONO	68.25
cg21063480	chr14	78082891	-0.7578	0.9762	0.439	1	SPTLC2	2.92
cg02392492	chr18	72247186	0.5285	0.6808	0.439	1	CNDP1	85.09
cg00368296	chr19	8052183	0.1499	0.1931	0.439	1	ELAVL1	93.56
cg00683245	chr11	36814959	-0.4049	0.5216	0.439	1		39.61
cg14778622	chr2	136743698	-0.1146	0.1477	0.439	1	DARS	4.25
cg24666970	chr7	45447395	-0.3645	0.4696	0.439	1		83.2
cg25477905	chr12	65212496	-0.356	0.4586	0.439	1		85.13
cg21503084	chr20	43390266	0.1739	0.224	0.439	1	RIMS4	91.84
cg05337258	chr11	61106920	0.04483	0.05775	0.439	1	DAK	99
cg12402251	chr8	91094811	-0.1353	0.1743	0.439	1	CALB1	4.66
cg22463250	chr9	92714737	-0.2246	0.2893	0.439	1		89.71
cg24834960	chr5	65459191	-0.2746	0.3537	0.439	1	SREK1	93.27
cg11090640	chr1	19110052	0.3183	0.4101	0.439	1		79.08
cg12791010	chr2	190305806	-0.3743	0.4822	0.439	1	WDR75	1.77
cg16919569	chr4	174452835	-0.2195	0.2827	0.439	1	NBLA00301	7.28
cg22949142	chr15	42663394	-0.3261	0.4201	0.439	1	CAPN3	73.83
cg21890769	chr19	295218	-0.1378	0.1776	0.439	1		7.27
cg14709055	chr5	125967312	-0.2706	0.3486	0.439	1	C5orf48	80.93
cg15059742	chr2	585598	-0.5038	0.649	0.439	1		34.17
cg09958192	chr16	67926607	-0.6792	0.875	0.439	1	PSKH1	70.29
cg05553479	chr8	16460534	0.1782	0.2296	0.439	1		92.28
cg24577892	chr12	44919734	0.2305	0.2969	0.439	1	NELL2	89.26
cg09803068	chr4	81797092	0.4213	0.5427	0.439	1	C4orf22	75.54
cg02523356	chr1	19728685	-0.2008	0.2587	0.439	1	CAPZB	90.31
cg11349423	chr11	133232657	0.09073	0.1169	0.439	1	OPCML	95.8
cg00314922	chr14	103932387	0.1706	0.2198	0.439	1	MARK3	92.43
cg24286200	chr7	139481268	0.14	0.1804	0.439	1	TBXAS1	93.9
cg15082635	chr5	180670110	-0.09178	0.1182	0.439	1	GNB2L1	2.06
cg13002809	chr4	26362792	0.2504	0.3226	0.439	1	RBPJ	74.68
cg00899350	chr2	232275105	-0.34	0.438	0.439	1		61.29
cg00421363	chr19	49646246	0.5065	0.6526	0.439	1	PPFIA3	2.5
cg07863534	chr12	51818546	-0.1775	0.2286	0.439	1	SLC4A8	4.03
cg22807707	chr22	40082521	-0.4683	0.6033	0.439	1	CACNA1I	87.28
cg23040687	chr14	59711560	0.1834	0.2362	0.439	1	DAAM1	84.46
cg25537846	chr11	125773135	-0.3869	0.4985	0.439	1	DDX25	2.76
cg15113233	chr7	77177775	0.5351	0.6894	0.439	1	PTPN12	30.78
cg23316060	chr19	33761225	0.3337	0.43	0.439	1		89.26
cg06067885	chr3	122084677	0.2201	0.2836	0.439	1	CCDC58	88.96
cg03943509	chr11	64529061	0.09729	0.1253	0.439	1	PYGM	94.7
cg05750281	chr5	32531287	0.2129	0.2743	0.439	1		85.76
cg10813946	chr22	47104071	0.1774	0.2285	0.439	1	CERK	90.3
cg06351055	chr7	143080652	0.1483	0.1911	0.439	1	ZYX	92.96
cg15611112	chr6	44126075	0.1873	0.2413	0.439	1	CAPN11	86.66
cg08514418	chr6	28744779	-0.1268	0.1633	0.439	1		5.62
cg05317063	chr1	227976962	-0.2823	0.3637	0.439	1		14.03
cg20584925	chr3	126761818	-0.2077	0.2675	0.439	1		87.7
cg22354782	chr1	115881132	-0.2083	0.2684	0.439	1	NGF	2.05
cg00077738	chr4	1801866	-0.7278	0.9376	0.439	1	FGFR3	94.29
cg18129005	chr6	148881126	-0.02705	0.03486	0.439	1		1.37
cg08533424	chr17	37009973	-0.183	0.2358	0.439	1	RPL23	3.87
cg13868290	chr16	19089964	0.4273	0.5505	0.439	1	COQ7	78.91
cg06102017	chr14	45430428	-0.04982	0.06419	0.439	1	FAM179B	2.26
cg06115314	chr7	139742085	0.3954	0.5094	0.439	1	PARP12	36.72
cg13680320	chr6	150327687	-0.1412	0.1819	0.439	1	RAET1K	93.11
cg17128833	chr11	3647695	0.1563	0.2014	0.439	1	TRPC2	6.91
cg12668472	chr17	63327954	0.3455	0.4452	0.439	1		75.01
cg25101124	chr17	6917884	-0.07252	0.09343	0.439	1	RNASEK-C17orf49	2.94
cg19677381	chr2	74596484	0.1719	0.2215	0.439	1	DCTN1	91.36
cg20257580	chr1	228444266	-0.1473	0.1897	0.439	1	OBSCN	92.94
cg17780098	chr1	201476311	-0.06189	0.07974	0.439	1	CSRP1	2.55
cg13940923	chr7	98609600	0.3787	0.4879	0.439	1	TRRAP	93.04
cg18240967	chr14	98011083	0.4819	0.6209	0.439	1	LOC101929241	36.92
cg20497117	chr6	170421910	-0.1399	0.1802	0.439	1		93.4
cg24797202	chr6	41793037	-0.3676	0.4737	0.439	1	USP49	83.56
cg25916714	chr18	74691269	-0.4041	0.5207	0.439	1	MBP	83.65
cg01656396	chr9	27157924	-0.2111	0.272	0.439	1	TEK	89.47
cg07509352	chr16	83427179	-1.538	1.981	0.439	1	CDH13	89.14
cg19603100	chr14	101489985	0.1848	0.2381	0.439	1	MIR299	88.68
cg02188223	chr1	4663281	0.4921	0.634	0.439	1		69.74
cg04082353	chr1	227916719	0.07586	0.09775	0.439	1	LOC100130093	3.33
cg18505241	chr8	99955018	-0.1401	0.1805	0.439	1	STK3	5.86
cg20329960	chr11	117567433	-0.2856	0.3679	0.439	1	DSCAML1	81.01
cg23266747	chr14	73168082	-0.4784	0.6164	0.439	1	DPF3	89.57
cg18561648	chr16	85583976	0.4136	0.5329	0.439	1		88.33
cg16707895	chr19	13394116	0.08862	0.1142	0.439	1	CACNA1A	97.3
cg22876327	chr1	202927122	-0.07583	0.09771	0.439	1	ADIPOR1	1.81
cg17231906	chr5	114632628	0.1082	0.1394	0.439	1	CCDC112	4.48
cg24109275	chr16	4066092	0.435	0.5605	0.439	1	ADCY9	78.02
cg24075332	chr6	151712594	0.2777	0.3578	0.439	1	ZBTB2	7.97
cg23006223	chr4	57843834	-0.2196	0.283	0.439	1	C4orf14	2.54
cg09084477	chr13	41768978	-0.6943	0.8946	0.439	1	KBTBD7	43.46
cg12660953	chr1	108614056	0.09844	0.1268	0.439	1		94.6
cg02907988	chr1	18014759	0.1992	0.2567	0.439	1	ARHGEF10L	90.86
cg25278191	chr22	36831111	0.2132	0.2747	0.439	1		85.59
cg10358907	chr19	5690072	0.2487	0.3204	0.439	1	RPL36	2.12
cg00440967	chr2	74901926	-0.1923	0.2478	0.439	1	SEMA4F	89.85
cg08580836	chr5	150284448	0.4183	0.539	0.439	1	ZNF300	33.67
cg07093046	chr1	236958653	-0.2787	0.3591	0.439	1	MTR	3.88
cg15575249	chr7	155144702	0.1764	0.2274	0.439	1		90.51
cg02348548	chr14	67511132	-0.0922	0.1188	0.439	1	GPHN	94.84
cg06899491	chr15	73029967	0.1822	0.2347	0.439	1	BBS4	92.83
cg23236325	chr22	49637702	0.03157	0.04067	0.439	1		98.28
cg27542044	chr20	49436133	0.3096	0.3989	0.439	1	BCAS4	82.45
cg08806558	chr12	102874972	0.2074	0.2672	0.439	1	IGF1	88.42
cg01095667	chr20	11830555	0.1815	0.2339	0.439	1	LINC00687	91.14
cg03890344	chr11	118888968	-0.05123	0.06601	0.439	1	RPS25	2.72
cg17344055	chr11	7608078	0.2097	0.2702	0.439	1	PPFIBP2	91.17
cg14772492	chr20	36948546	0.2726	0.3512	0.439	1	BPI	80.87
cg06200789	chr10	45406246	-0.5445	0.7016	0.439	1	TMEM72	64.44
cg27000934	chr4	87993109	-0.1643	0.2117	0.439	1	AFF1	92.63
cg02752934	chr1	155658142	-0.1297	0.1671	0.439	1	YY1AP1	5.22
cg22101924	chr15	79574964	0.1141	0.1471	0.439	1	ANKRD34C	4.34
cg14042799	chr3	111806031	0.6626	0.8538	0.439	1	C3orf52	27.34
cg02511440	chr16	85138795	0.2625	0.3383	0.439	1	FAM92B	18.11
cg02653271	chr12	12714119	-0.401	0.5167	0.439	1	DUSP16	3.57
cg02744428	chr16	85580761	-0.4682	0.6033	0.439	1		92.67
cg05307859	chr2	108537367	-0.1436	0.185	0.439	1		93.51
cg15920960	chr14	21484584	-0.1511	0.1947	0.439	1		91.63
cg15244252	chr2	216609692	0.2121	0.2733	0.439	1	LINC00607	91.32
cg20279192	chr3	130935933	0.6785	0.8744	0.439	1	NEK11	65.31
cg10201115	chr8	38808022	0.1596	0.2057	0.439	1	PLEKHA2	92.47
cg07957294	chr1	170638917	-0.4833	0.6228	0.439	1	PRRX1	23.92
cg05859039	chr4	103746835	0.3729	0.4805	0.439	1	UBE2D3	5.87
cg01019994	chr1	113240299	-0.1566	0.2018	0.439	1	MOV10	91.47
cg02212575	chr3	156838403	0.217	0.2796	0.439	1		93.8
cg07271761	chr22	39151614	-0.1427	0.1839	0.439	1	SUN2	1.22
cg09769389	chr2	171542247	-0.6483	0.8354	0.439	1		72.81
cg04889691	chr14	75753249	0.5265	0.6784	0.439	1		70.51
cg05512100	chr7	32109997	-0.2116	0.2727	0.439	1	PDE1C	11.48
cg09287434	chr20	2451571	0.06038	0.0778	0.439	1	SNRPB	2.89
cg26927230	chr16	67206722	0.2693	0.347	0.439	1	NOL3	88.13
cg27072218	chr13	106912755	0.1261	0.1624	0.439	1		92.63
cg06596743	chr16	77228577	0.08377	0.1079	0.439	1	MON1B	96.59
cg08517131	chr16	1445789	-0.1605	0.2068	0.439	1		94.02
cg19162047	chr2	46655935	0.1539	0.1983	0.439	1	LOC101805491	91.35
cg00082182	chr1	93914865	-0.05887	0.07586	0.439	1	FNBP1L	2.88
cg11228724	chr3	192543891	-0.3423	0.4411	0.439	1	MB21D2	84.57
cg14669747	chr13	113403483	-0.1346	0.1734	0.439	1	ATP11A-AS1	92.91
cg23918923	chr7	134144118	0.1284	0.1654	0.439	1	AKR1B1	4.47
cg21208682	chr8	141608434	-0.08597	0.1108	0.439	1	EIF2C2	3.03
cg15995365	chr11	47603710	0.1255	0.1617	0.439	1	NDUFS3	92.89
cg07749613	chr2	97073539	-0.3193	0.4115	0.439	1		6.46
cg24428529	chr14	66537014	0.1746	0.225	0.439	1		91.34
cg16542006	chr8	86158082	-0.2393	0.3084	0.439	1	CA13	3.31
cg04662939	chr1	204380572	-0.2973	0.3832	0.439	1	PPP1R15B	3
cg14732115	chr7	1120441	0.3566	0.4595	0.439	1	C7orf50	81.09
cg09445024	chr8	53001748	0.5655	0.7288	0.439	1		21.67
cg09729624	chr11	193112	1.63	2.1	0.439	1	SCGB1C1	61.46
cg04459360	chr6	169537250	-0.2005	0.2583	0.439	1		91.14
cg06409977	chr17	61920084	-0.03437	0.04429	0.439	1	SMARCD2	2.07
cg21055577	chr11	72006128	0.174	0.2242	0.439	1	CLPB	86.4
cg09733869	chr18	53020587	-0.2084	0.2685	0.439	1	TCF4	90.81
cg16171687	chr3	107516802	0.5086	0.6554	0.439	1	BBX	92.01
cg12879088	chr4	47652694	0.1184	0.1525	0.439	1	CORIN	94.21
cg24974566	chr18	10086711	0.2252	0.2902	0.439	1		71.83
cg21049487	chr12	104328065	0.3904	0.5031	0.439	1	HSP90B1	78.42
cg07666247	chr9	2047800	-0.09261	0.1193	0.439	1	SMARCA2	95.74
cg13550493	chr8	29948482	-0.08835	0.1138	0.439	1	MIR548O2	3.73
cg24909445	chr11	62623256	-0.07155	0.0922	0.439	1	SNORD27	2.98
cg00717080	chr21	44483604	0.1161	0.1496	0.439	1	CBS	93.97
cg02127198	chr3	93698939	-0.03445	0.0444	0.439	1	ARL13B	1.89
cg17853051	chr18	22005388	0.8743	1.127	0.439	1	IMPACT	93.19
cg22364021	chr5	36613039	0.2763	0.356	0.439	1	SLC1A3	88.86
cg24997271	chr22	48314942	0.6007	0.7741	0.439	1		62.98
cg12902497	chr1	8938815	0.04015	0.05174	0.439	1	ENO1	2.3
cg22659459	chr11	68767860	0.1985	0.2559	0.439	1		89.23
cg26449074	chr2	187351671	-0.08558	0.1103	0.439	1	ZC3H15	3.21
cg17869789	chr12	76373265	-0.3416	0.4403	0.439	1		78.03
cg19931529	chr2	64072167	-0.2198	0.2832	0.439	1	UGP2	91.07
cg03560963	chr20	44519939	-0.06332	0.0816	0.439	1	CTSA	2.96
cg10920817	chr13	34702716	0.119	0.1534	0.439	1		94.37
cg26133523	chr9	1050015	0.1514	0.1951	0.439	1	DMRT2	4.51
cg06111547	chr1	56002510	0.3299	0.4252	0.439	1		82.15
cg01248598	chr13	104583916	-0.3545	0.4569	0.439	1		78.55
cg26092988	chr6	30034794	0.03649	0.04702	0.439	1	PPP1R11	1.56
cg11659829	chr5	38147801	-0.437	0.5632	0.439	1		83.44
cg13136593	chr8	144572413	-0.22	0.2836	0.439	1	ZC3H3	90.1
cg11349086	chr14	39525321	0.09905	0.1277	0.439	1	SEC23A	94.42
cg19467576	chr16	9550312	0.1074	0.1384	0.439	1	LINC01195	94.62
cg00803762	chr1	87036786	-0.5253	0.677	0.439	1	CLCA4	89.42
cg01683030	chr2	42786367	0.1057	0.1362	0.439	1	MTA3	94.52
cg01135477	chr2	54014017	-0.4175	0.5381	0.439	1	ERLEC1	1.66
cg14429012	chr9	34458458	-0.02087	0.0269	0.439	1	C9orf25	1.19
cg11541486	chr17	72358055	-0.3938	0.5075	0.439	1	BTBD17	19.25
cg15921745	chr19	10777248	-0.09785	0.1261	0.439	1	ILF3	95.22
cg08051701	chr15	48499758	0.3733	0.4811	0.439	1	SLC12A1	88.1
cg17434510	chr22	40659583	0.4214	0.5431	0.439	1	TNRC6B	47.24
cg01598614	chr13	48508249	0.2547	0.3283	0.439	1	LINC00562	86.48
cg21390350	chr4	90032805	-0.2224	0.2867	0.439	1	TIGD2	5.05
cg22906224	chr7	99728672	-0.3063	0.3947	0.439	1		3.62
cg11507180	chr6	34070718	-0.2075	0.2674	0.439	1	GRM4	86.06
cg01874067	chr21	32671941	0.186	0.2397	0.439	1	TIAM1	91.89
cg09009536	chr4	66535383	-0.3389	0.4368	0.439	1	EPHA5	3.14
cg25791802	chrX	37765890	-0.6219	0.8015	0.439	1		54.42
cg07154356	chr19	41642450	-0.1282	0.1652	0.439	1		94.44
cg24744748	chr20	26128271	0.3393	0.4373	0.439	1		77.87
cg10394840	chr8	126365454	-0.2773	0.3574	0.439	1	NSMCE2	15.43
cg21205463	chr9	132258412	-0.0714	0.09202	0.439	1		2.62
cg18668813	chr6	114177341	-0.4077	0.5254	0.439	1	MARCKS	3.16
cg08962730	chr11	66851307	0.1001	0.129	0.439	1		94.11
cg03052760	chr1	35738702	-0.1056	0.1361	0.439	1	ZMYM4	94.96
cg20673652	chr10	8126649	0.1838	0.2369	0.439	1		89.57
cg21701693	chr19	46878749	0.2727	0.3514	0.439	1	PPP5C	70.96
cg22848676	chr7	73508200	0.4114	0.5302	0.439	1	LIMK1	34.39
cg02464555	chr7	101922985	-0.1574	0.2028	0.439	1	CUX1	5.72
cg14423886	chr11	1852563	-0.1708	0.2201	0.439	1		90.31
cg15887709	chr7	1270976	-0.1496	0.1928	0.439	1		8.5
cg00611077	chr10	93995538	-0.1443	0.1859	0.439	1	CPEB3	94.12
cg08737296	chr20	61808691	0.179	0.2306	0.439	1	MIR124-3	7.72
cg18919097	chr3	161090798	-0.267	0.3441	0.439	1	C3orf57	15.36
cg12155917	chr11	73063526	0.1642	0.2117	0.439	1	ARHGEF17	92.43
cg21785997	chr5	171749168	0.3162	0.4076	0.439	1		78.95
cg07141317	chr1	2327775	-0.1039	0.1339	0.439	1	RER1	94.98
cg08832136	chr3	183898715	0.1691	0.2179	0.439	1	AP2M1	91.68
cg03165014	chr13	102106348	0.7911	1.02	0.439	1	ITGBL1	10.67
cg06246646	chr8	114992667	-0.2221	0.2863	0.439	1		88.56
cg17484699	chr4	77507651	0.3043	0.3921	0.439	1	SHROOM3	80.34
cg08683644	chr10	44853092	-0.5132	0.6615	0.439	1		69.94
cg17173086	chr11	11993157	-0.1325	0.1708	0.439	1	DKK3	94.08
cg01763783	chr3	69061284	0.1217	0.1569	0.439	1	EOGT	94.69
cg22542643	chr9	34049057	-0.03016	0.03887	0.439	1	UBAP2	1.84
cg21954752	chr4	185366139	-0.5499	0.7088	0.439	1	IRF2	40.15
cg07464206	chr11	15960015	0.1444	0.1861	0.439	1		93.53
cg14138324	chr1	157259408	0.2615	0.3371	0.439	1		84.66
cg15091049	chr10	79687030	-0.2316	0.2985	0.439	1	DLG5	4.22
cg08465900	chr22	30723115	-0.03136	0.04042	0.439	1	TBC1D10A	2.2
cg25737664	chr20	1538671	-0.1701	0.2192	0.439	1	SIRPD	90.31
cg20126878	chr20	57464571	0.3402	0.4384	0.439	1	GNAS	54.29
cg25246259	chr2	242082578	-0.589	0.7592	0.439	1	PASK	88.71
cg13563298	chr9	95948059	-0.3123	0.4025	0.439	1	WNK2	92.03
cg23543885	chr8	123168675	-0.1951	0.2514	0.439	1		90.79
cg12746356	chr10	124220874	-0.2767	0.3567	0.439	1	HTRA1	1.43
cg12340343	chr7	155897383	0.2411	0.3108	0.439	1		90.9
cg03644193	chr16	10764546	-0.1909	0.246	0.439	1	TEKT5	92.56
cg13592385	chr20	10654831	-0.2224	0.2867	0.439	1	JAG1	5.76
cg01188936	chr12	80084361	-0.1778	0.2292	0.439	1	PAWR	2.4
cg05193067	chrX	102602623	-0.2758	0.3556	0.439	1		73.6
cg12982283	chr7	100208400	0.1072	0.1381	0.439	1	MOSPD3	94.24
cg02832056	chr1	238041095	-0.2745	0.3538	0.439	1	LOC100130331	85.58
cg00672936	chr8	38832728	0.5828	0.7513	0.439	1	HTRA4	74.04
cg26659223	chr13	20359861	0.1668	0.2149	0.439	1		90.74
cg14980177	chr7	155603954	-0.4457	0.5745	0.439	1	SHH	8.48
cg10213821	chr7	99005134	-0.4829	0.6225	0.439	1	BUD31	39.13
cg23262133	chr20	43325208	-0.2567	0.3308	0.439	1		85.7
cg18994082	chr7	55460321	0.2088	0.2691	0.439	1	LANCL2	90.76
cg12810560	chr5	130500164	-0.1825	0.2353	0.439	1	HINT1	1.26
cg00572058	chr2	210673437	0.379	0.4886	0.439	1	UNC80	91.89
cg10981774	chr6	875176	0.1787	0.2304	0.439	1	LOC101927691	91.49
cg08441633	chr16	88765295	0.2086	0.2689	0.439	1	RNF166	71.95
cg08466034	chr17	16318930	0.09603	0.1238	0.439	1	TRPV2	3.13
cg17304786	chr6	31632955	-0.4	0.5156	0.439	1	BAT4	1.59
cg01554304	chr11	74105865	0.1294	0.1668	0.439	1	PGM2L1	94.73
cg20705236	chr2	46706709	0.2073	0.2673	0.439	1	LOC388946	86.76
cg23956017	chr4	88295085	-0.1144	0.1475	0.439	1	HSD17B11	94.45
cg07027016	chr13	48610331	0.1108	0.1428	0.439	1	NUDT15	94.55
cg11555533	chr11	46745943	0.3238	0.4174	0.439	1	F2	78.34
cg18643199	chr10	82363313	-0.6722	0.8665	0.439	1	SH2D4B	78.14
cg18886274	chr7	84789871	0.2094	0.2699	0.439	1		89.52
cg13839160	chr19	2603622	-0.4673	0.6024	0.439	1	GNG7	83.95
cg00216589	chr2	26897342	0.1761	0.227	0.439	1		89.28
cg11307540	chr8	66557260	0.3774	0.4865	0.439	1	MTFR1	3.5
cg26530257	chrX	23815597	-0.2871	0.3701	0.439	1		86.11
cg08844859	chr8	48269401	0.142	0.183	0.439	1	SPIDR	94.53
cg15392844	chr1	35393790	-0.392	0.5053	0.439	1		40.46
cg01568206	chr5	132722571	0.3431	0.4423	0.439	1	FSTL4	73.68
cg18995884	chrX	11311314	-0.601	0.7747	0.439	1	AMELX	85.13
cg18928002	chr6	105720863	0.2886	0.3721	0.439	1		40.7
cg22785801	chr9	109690941	0.179	0.2308	0.439	1	MIR548Q	88.89
cg21302666	chr22	31969059	0.1381	0.178	0.439	1	SFI1	92.85
cg25806159	chr19	2236785	0.0998	0.1286	0.439	1	PLEKHJ1	4.36
cg10502170	chr14	102918977	0.1798	0.2318	0.439	1	TECPR2	89.41
cg03556404	chr19	16698396	-0.05967	0.07692	0.439	1	MED26	2.74
cg03624871	chr6	317607	0.8034	1.036	0.439	1	DUSP22	73.66
cg27441225	chr12	54422350	-0.04386	0.05654	0.439	1	HOXC4	2.52
cg07161847	chr16	767141	0.2021	0.2606	0.439	1	METRN	87.11
cg11584690	chr19	42574196	-0.1512	0.1949	0.439	1		8.13
cg09579932	chr17	3499165	0.2394	0.3087	0.439	1	TRPV1	71.77
cg20122548	chr15	45694411	-0.1837	0.2368	0.439	1	SPATA5L1	3.36
cg26407958	chr1	230454417	0.3369	0.4343	0.439	1		75.02
cg20012172	chr22	38902550	-0.2549	0.3286	0.439	1	DDX17	2.12
cg17001408	chr1	241320771	0.2888	0.3723	0.439	1	RGS7	70.7
cg03540403	chr8	18992390	0.1349	0.1739	0.439	1		93.58
cg17922359	chr4	13530923	-0.06548	0.08441	0.439	1		3.53
cg12974223	chr12	51925684	-0.437	0.5633	0.439	1		27.51
cg05859929	chr5	483459	-0.267	0.3442	0.439	1	SLC9A3	82.12
cg11035122	chr14	101491994	-0.2108	0.2717	0.439	1	MIR758	88.08
cg15661389	chr17	10018631	-0.5712	0.7364	0.439	1	GAS7	29.14
cg00341374	chr6	6970311	1.043	1.344	0.439	1		45.53
cg23332604	chr11	32606358	0.06079	0.07836	0.439	1	EIF3M	2.66
cg00530028	chr1	54989998	0.1136	0.1464	0.439	1		94.16
cg13381715	chr12	95727052	0.2525	0.3254	0.439	1		87.56
cg17152757	chr3	172166258	-0.3455	0.4454	0.439	1	GHSR	5.53
cg23387377	chr14	102829267	-0.1003	0.1293	0.439	1	CINP	2.36
cg11641973	chr1	117297020	-0.07693	0.09918	0.439	1	CD2	2.88
cg06661266	chr3	134027721	0.3562	0.4591	0.439	1		76.92
cg08903939	chr16	49884482	0.1729	0.2229	0.439	1		90.12
cg06892728	chr4	124593438	-0.9418	1.214	0.439	1	LINC01091	37.24
cg01692842	chr11	134126364	0.3586	0.4622	0.439	1	ACAD8	48.4
cg09824855	chr17	48642582	0.361	0.4654	0.439	1	CACNA1G	26.11
cg15518337	chrX	119209701	0.5434	0.7005	0.439	1	RHOXF2	91.33
cg04227396	chr19	5577839	-0.1439	0.1855	0.439	1		92.83
cg14743125	chr2	202558898	0.1618	0.2085	0.439	1	MPP4	89.59
cg03818572	chr11	13156872	-0.2382	0.3071	0.439	1		89.06
cg15490643	chr2	44935276	0.3211	0.4139	0.439	1	C2orf34	13.09
cg14866567	chr3	148682959	-0.537	0.6923	0.439	1		89.43
cg17222476	chr10	32557014	-0.1115	0.1438	0.439	1	EPC1	95.61
cg20466895	chr7	83319354	-0.6063	0.7816	0.439	1		61.2
cg08615604	chr7	86737073	0.1332	0.1718	0.439	1		93.45
cg22297710	chr8	79717861	0.06779	0.08739	0.439	1	IL7	3.16
cg08999081	chr20	33150536	0.2943	0.3794	0.439	1	PIGU	86.58
cg11920449	chr6	36645608	-0.9462	1.22	0.439	1	CDKN1A	35.8
cg09505363	chr9	139258419	-0.3234	0.4169	0.439	1	DNLZ	3.36
cg05001009	chr2	51259460	-0.03344	0.04311	0.439	1	NRXN1	1.93
cg19633645	chr15	76428015	0.429	0.5531	0.439	1	C15orf27	86.87
cg20095427	chr11	75299472	0.1685	0.2173	0.439	1	MAP6	93.03
cg23214787	chr1	220922046	-0.072	0.09282	0.439	1	MOSC2	3.97
cg12117194	chr2	237588802	-0.1907	0.2458	0.439	1		89.83
cg27554189	chr15	74221881	0.1832	0.2362	0.439	1	LOXL1	89.68
cg02803084	chr17	38240400	0.2695	0.3474	0.439	1	THRA	78.12
cg05007035	chr12	104234495	-0.08741	0.1127	0.439	1	NT5DC3	3.87
cg13090177	chr5	155900337	-0.3037	0.3916	0.439	1	SGCD	75.61
cg16795304	chr6	135414697	0.2662	0.3432	0.439	1		86
cg17052756	chr7	28143676	0.265	0.3416	0.439	1	JAZF1	88.12
cg27285408	chr6	160506017	-0.1282	0.1653	0.439	1	IGF2R	93.71
cg14500422	chr12	131727213	0.144	0.1856	0.439	1		92.33
cg21537804	chr4	104343657	0.2789	0.3595	0.439	1		86.89
cg18207011	chr14	68861095	-0.1715	0.2211	0.439	1	RAD51L1	92.2
cg11954715	chr17	80674221	-0.07077	0.09124	0.439	1	FN3KRP	2.93
cg14988347	chr11	64546383	-0.2592	0.3342	0.439	1	SF1	1.56
cg24600724	chr5	176289552	-0.3106	0.4004	0.439	1	UNC5A	65.28
cg18455992	chr11	9304142	-0.6849	0.883	0.439	1	TMEM41B	92.27
cg12993477	chr11	506911	-0.06554	0.0845	0.439	1	RNH1	3.29
cg19448311	chr3	97727876	0.7696	0.9921	0.439	1	GABRR3	66.59
cg03808321	chr1	224599231	0.164	0.2114	0.439	1	WDR26	93.71
cg02475695	chr16	616220	0.3207	0.4134	0.439	1	NHLRC4	87.35
cg00743323	chr5	56066491	0.3515	0.4532	0.439	1		69.75
cg00121533	chr1	75199117	0.7315	0.9431	0.439	1	CRYZ	7.62
cg21366461	chr1	151756039	-0.1967	0.2536	0.439	1	TDRKH	89.56
cg09981576	chr1	85666272	-0.09184	0.1184	0.439	1	SYDE2	4.54
cg17550784	chr19	13947404	0.1191	0.1535	0.439	1	LOC284454	9.08
cg09950162	chr12	101480520	0.4924	0.6348	0.439	1	ANO4	60.86
cg16694180	chr16	25187678	-0.1118	0.1441	0.439	1	LCMT1	95.76
cg26955755	chr16	2497840	-0.1576	0.2032	0.439	1	CCNF	93.26
cg05228735	chr16	30621825	-0.2337	0.3013	0.439	1	ZNF689	3.24
cg18118749	chr8	120591015	-0.2696	0.3476	0.439	1	ENPP2	89.03
cg04078416	chr3	47017981	-0.07409	0.09553	0.439	1	CCDC12	3.94
cg19452709	chr8	11225636	-0.1823	0.2351	0.439	1	FAM167A-AS1	93.54
cg19768599	chr3	124931727	-0.4017	0.5179	0.439	1	SLC12A8	21.12
cg11995374	chr7	1663600	0.6274	0.8089	0.439	1		89.57
cg20841191	chr17	79035225	0.0955	0.1231	0.439	1	BAIAP2	94.95
cg13689988	chr18	70707456	0.1615	0.2083	0.439	1		92.94
cg22697239	chr11	44626708	0.4286	0.5526	0.439	1	CD82	91.43
cg13401301	chr9	134132080	-0.1077	0.1389	0.439	1		4.81
cg18265354	chr10	134349675	0.2037	0.2627	0.439	1		91.46
cg16200116	chr18	51747223	-0.1295	0.167	0.439	1	MBD2	93.74
cg06989930	chr11	20181879	-0.07815	0.1008	0.439	1	DBX1	2.78
cg00037614	chr4	157564744	0.2532	0.3264	0.439	1		89.93
cg14028806	chr19	35373091	-0.4228	0.5451	0.439	1		41.71
cg00845942	chr12	64062724	-0.1351	0.1742	0.439	1	DPY19L2	5.39
cg25754956	chr12	51612065	0.153	0.1973	0.439	1	POU6F1	3.16
cg09772792	chr16	55366021	-0.304	0.3919	0.439	1		7.4
cg17108838	chr11	10327138	-0.06065	0.0782	0.439	1	ADM	1.17
cg12894833	chr6	143296787	0.2013	0.2595	0.439	1	LINC01277	84.51
cg11203827	chr10	100175560	-0.1412	0.1821	0.439	1	PYROXD2	94.34
cg10853046	chr1	55710214	-0.5724	0.7381	0.439	1		28.81
cg08462108	chr11	70680470	0.2973	0.3834	0.439	1	SHANK2	84.07
cg27343137	chr3	50479504	0.2191	0.2825	0.439	1	CACNA2D2	81.41
cg18307442	chr8	66702210	0.2976	0.3838	0.439	1	PDE7A	79.8
cg23198815	chr11	87184120	0.6156	0.7937	0.439	1		79.77
cg04063348	chr6	52109347	-0.309	0.3984	0.439	1	IL17F	90.1
cg01985660	chr11	118942662	0.1822	0.235	0.439	1	VPS11	91.81
cg08384373	chr4	186594836	-0.1738	0.2241	0.439	1	SORBS2	92.52
cg08077726	chr17	74734280	-0.07509	0.09683	0.439	1	SFRS2	2.62
cg15728966	chr7	43831365	-0.2722	0.351	0.439	1	BLVRA	5.1
cg22501483	chr7	33758153	-0.2258	0.2911	0.439	1		82.09
cg10800694	chr5	142345390	-0.1186	0.1529	0.439	1	ARHGAP26	93.61
cg06649716	chr12	31985870	-0.07367	0.09499	0.439	1		3.31
cg10001970	chr6	160789835	0.5282	0.6811	0.439	1	SLC22A3	80.54
cg17033267	chr1	161044092	-0.1377	0.1776	0.439	1	PVRL4	92.89
cg23957929	chr8	127569986	-0.04557	0.05876	0.439	1	FAM84B	2.65
cg11908852	chr1	38397237	-0.1104	0.1423	0.439	1	INPP5B	4.03
cg26648233	chr10	134741907	-0.1649	0.2126	0.439	1		91.23
cg10621230	chr5	87569758	0.1814	0.2339	0.439	1	TMEM161B-AS1	94.17
cg02833706	chr6	29418179	0.2089	0.2693	0.439	1		84.15
cg14880348	chr20	61447174	-0.759	0.9786	0.439	1	COL9A3	39.13
cg02009353	chr10	120429205	-0.6622	0.8539	0.439	1		13.27
cg25511831	chr17	75861388	-0.2209	0.2849	0.439	1		89.8
cg20258154	chr12	120315129	-0.2177	0.2807	0.439	1	CIT	1.4
cg11471401	chr12	52888480	-0.3917	0.505	0.439	1	KRT6A	61.7
cg10706843	chr2	128335454	0.3267	0.4212	0.439	1	MYO7B	81.76
cg25608645	chr8	57882800	0.6849	0.8831	0.439	1	IMPAD1	76.88
cg06105378	chr17	27431041	0.2137	0.2756	0.439	1	MYO18A	86.47
cg15719142	chr16	5083362	0.4192	0.5405	0.439	1	NAGPA-AS1	1.7
cg16448057	chr9	122731590	-0.07403	0.09546	0.439	1		2.9
cg11642882	chr12	125412589	0.08051	0.1038	0.439	1		3.28
cg08847681	chr14	54405352	-0.2232	0.2878	0.439	1		88.98
cg25809706	chr10	91298260	-0.6979	0.8999	0.439	1		79.33
cg17851563	chr19	18243189	0.1628	0.2099	0.439	1	MAST3	91.38
cg02085774	chr9	139011703	0.4563	0.5884	0.439	1	C9orf69	19.64
cg23799225	chr18	71983622	0.1334	0.172	0.439	1		94.39
cg18411800	chr6	30881789	0.1963	0.2531	0.439	1	GTF2H4	3.48
cg10374797	chr11	7114330	0.1393	0.1797	0.439	1		94.55
cg00879447	chr2	56412077	0.03367	0.04341	0.439	1	CCDC85A	2.21
cg13291727	chr17	18196044	0.08674	0.1119	0.439	1	TOP3A	95.34
cg14388804	chr6	15521099	0.07792	0.1005	0.439	1	JARID2	95.7
cg07102783	chr2	24295255	-0.1198	0.1545	0.439	1	SF3B6	94.08
cg23411036	chr13	115085339	-0.2053	0.2648	0.439	1	ZNF828	86.43
cg21169429	chr5	159648460	-0.207	0.2669	0.439	1	FABP6	89.45
cg14468513	chr14	104641447	0.02824	0.03642	0.439	1	KIF26A	98.5
cg07283415	chr22	43570062	-0.397	0.512	0.439	1	TTLL12	94.32
cg14541111	chr10	126392634	0.1987	0.2562	0.439	1	FAM53B-AS1	88.24
cg27152642	chr13	98018729	0.08444	0.1089	0.439	1	MBNL2	95.57
cg13723410	chr4	178613266	-0.2907	0.3749	0.439	1		91.12
cg26682213	chr8	956321	0.3768	0.4859	0.439	1		88.74
cg21167493	chr5	10568922	-0.131	0.1689	0.439	1	ANKRD33B	93.57
cg24662827	chr6	17990913	0.4924	0.635	0.439	1		91.79
cg20873906	chr16	84158085	-0.1437	0.1852	0.439	1	HSDL1	94.51
cg04360519	chr3	127996580	-0.1526	0.1967	0.439	1	EEFSEC	93.18
cg06311988	chr5	142125010	0.2358	0.3041	0.439	1	LOC101926975	86.64
cg02278209	chr5	147778417	0.5058	0.6522	0.439	1	FBXO38	81.7
cg25118748	chr1	26680590	0.4152	0.5354	0.439	1	AIM1L	84.28
cg06820686	chr19	19766661	0.1842	0.2375	0.439	1	ATP13A1	86.59
cg18655173	chr4	175954409	0.2383	0.3073	0.439	1		78.48
cg27614120	chr17	77386099	0.2036	0.2625	0.439	1	HRNBP3	88.43
cg15422005	chr5	87991197	0.2465	0.3179	0.439	1		17.31
cg22920899	chr18	54909682	-0.161	0.2076	0.439	1		92.42
cg25087553	chr3	132378967	-0.108	0.1393	0.439	1	ACAD11	4.42
cg12517843	chr19	17361126	0.2336	0.3013	0.439	1	USHBP1	77.35
cg15250707	chr17	25948250	0.5343	0.689	0.439	1	KSR1	90.24
cg02920218	chr6	123110645	-0.2864	0.3694	0.439	1	SMPDL3A	1.3
cg05786231	chr8	58463123	-0.5802	0.7482	0.439	1		68.59
cg22901100	chr6	41774260	0.03138	0.04047	0.439	1	USP49	98.58
cg05502048	chr16	73846194	0.2419	0.312	0.439	1		74.66
cg25189554	chr6	26157169	0.09159	0.1181	0.439	1	HIST1H1E	3.02
cg11463692	chr16	88349851	0.2648	0.3415	0.439	1		80.13
cg01160557	chr20	44651777	0.2351	0.3032	0.439	1	SLC12A5	7.47
cg10274875	chr18	57469286	0.7365	0.9497	0.439	1		64.91
cg03099771	chr6	27215365	-0.4059	0.5234	0.439	1	PRSS16	44.51
cg05462922	chr1	233577358	0.2804	0.3616	0.439	1		84.78
cg16556111	chr5	92918829	-0.3119	0.4022	0.439	1	NR2F1	3.85
cg08293824	chr3	172313318	0.7649	0.9865	0.439	1		71.63
cg23424145	chr13	110838110	0.1272	0.164	0.439	1	COL4A1	94
cg07772904	chr22	21618908	1.722	2.221	0.439	1		74.12
cg10850197	chr6	106773227	-0.09471	0.1221	0.439	1	ATG5	2.95
cg06966660	chr10	123923066	0.0228	0.0294	0.439	1	TACC2	1.72
cg19141679	chr1	32138219	0.2142	0.2762	0.439	1	COL16A1	84.08
cg15977719	chr7	25021503	-0.2026	0.2613	0.439	1		3.55
cg16947947	chr4	84206068	-0.06211	0.0801	0.439	1	COQ2	2.85
cg16273672	chr2	202867365	-0.183	0.236	0.439	1		91.47
cg18392391	chr11	18618452	-0.08776	0.1132	0.439	1		95.24
cg01359700	chr3	194756889	0.2197	0.2834	0.439	1		85.63
cg16941570	chr2	6204344	-0.2805	0.3617	0.439	1		87.88
cg10546065	chr22	45125666	0.4011	0.5173	0.439	1	PRR5	40.9
cg11675383	chr10	64573154	0.1903	0.2454	0.439	1	EGR2	92.59
cg01035422	chr15	90222555	-0.2402	0.3097	0.439	1	PLIN1	73.61
cg08830139	chr5	140013652	-0.4647	0.5992	0.439	1	CD14	73.75
cg11345079	chr15	83600799	0.1871	0.2413	0.439	1	HOMER2	90.68
cg18239109	chr5	125390626	0.1544	0.1991	0.439	1		92.46
cg07700072	chr7	140328156	0.1567	0.2021	0.439	1		91.32
cg06024295	chr10	101841416	-0.1633	0.2106	0.439	1	CPN1	93
cg06669370	chr7	55256767	0.572	0.7377	0.439	1	EGFR-AS1	80.15
cg03707913	chr3	69062891	0.08436	0.1088	0.439	1	EOGT	3.42
cg24781699	chr15	93139398	0.7169	0.9246	0.439	1		79.6
cg15826891	chr11	122037845	0.3491	0.4502	0.439	1	LOC399959	93.52
cg16759204	chr6	43456501	0.1994	0.2571	0.439	1	TJAP1	92.45
cg02282631	chr5	42953543	-1.247	1.609	0.439	1		49.45
cg11567580	chr9	128510966	-0.2425	0.3127	0.439	1	PBX3	7.28
cg20076126	chr14	69784107	-0.508	0.6551	0.439	1	GALNTL1	91.56
cg01792640	chr3	195600916	-0.1839	0.2372	0.439	1	TNK2	95.67
cg16723445	chr18	3451456	-0.03839	0.04952	0.439	1	TGIF1	1.91
cg10424198	chr11	121459206	-0.1155	0.1489	0.439	1	SORL1	94.46
cg02648692	chr22	45064243	-0.2802	0.3614	0.439	1	PRR5	1.54
cg01445163	chr17	41477300	0.1697	0.2188	0.439	1	ARL4D	96.92
cg21234506	chr15	80263132	0.2531	0.3264	0.439	1	BCL2A1	90.67
cg13556452	chr1	2391241	0.3657	0.4716	0.439	1		90.13
cg05336561	chr1	184724800	-0.3968	0.5118	0.439	1	EDEM3	3.84
cg16831070	chr17	37721046	-0.1117	0.144	0.439	1		95.12
cg20440668	chr1	170904703	-0.1906	0.2458	0.439	1	MROH9	92.56
cg18167767	chr3	41916625	0.1207	0.1557	0.439	1	ULK4	93.51
cg00271766	chr22	33172767	0.7065	0.9112	0.439	1	SYN3	76.82
cg10784090	chr3	137717598	-0.1762	0.2273	0.439	1	CLDN18	93.22
cg14181713	chr9	71623401	-0.1109	0.143	0.439	1	PIP5K1B	94.72
cg08064161	chr1	16284457	-0.3926	0.5064	0.439	1	ZBTB17	59.67
cg01767885	chr16	1147214	0.3248	0.4188	0.439	1	C1QTNF8	73.02
cg23330137	chr20	18793059	0.1388	0.1791	0.439	1	SCP2D1	93.53
cg22175254	chr8	58812532	-0.122	0.1574	0.439	1		94.6
cg11209957	chr21	44830921	0.3237	0.4175	0.439	1		79.56
cg19420599	chr1	17966166	0.2544	0.3281	0.439	1	ARHGEF10L	74.27
cg20843277	chr11	70672365	-0.1388	0.179	0.439	1	SHANK2	94.56
cg05482050	chr5	177409334	0.5741	0.7404	0.439	1		12.37
cg07850633	chr20	15795880	-0.2904	0.3745	0.439	1	MACROD2	87.43
cg19801165	chr7	140742363	0.3026	0.3903	0.439	1		84.08
cg01912586	chr1	119543661	0.4104	0.5293	0.439	1		4.6
cg12442803	chr11	125933698	-0.1662	0.2143	0.439	1	CDON	92.37
cg15789834	chr14	73454780	-0.1341	0.173	0.439	1	ZFYVE1	92.3
cg15533341	chr1	156124518	0.3347	0.4316	0.439	1	SEMA4A	40.15
cg20736742	chr7	124130491	-0.2605	0.336	0.439	1		87.93
cg08158862	chr1	200012526	-0.3484	0.4493	0.439	1	NR5A2	23.17
cg08174789	chr8	2078112	0.781	1.007	0.439	1	MYOM2	95.88
cg04883572	chr2	46655953	0.1687	0.2176	0.439	1	LOC101805491	91.89
cg15764067	chr13	28374053	-0.4657	0.6007	0.439	1		74.31
cg07859818	chr9	134549171	-0.5108	0.6588	0.439	1	RAPGEF1	64.96
cg04425617	chr3	183309985	0.325	0.4192	0.439	1		14.36
cg04832360	chr15	101845516	0.06379	0.08228	0.439	1	PCSK6	97.02
cg25070192	chr4	1309354	-0.417	0.5378	0.439	1	MAEA	87.02
cg08878967	chr10	104159285	-0.05835	0.07526	0.439	1	NFKB2	2.84
cg12414325	chr11	670575	0.1224	0.1579	0.439	1	DEAF1	93.88
cg04028950	chr11	43942451	0.2609	0.3365	0.439	1	ALKBH3-AS1	80.89
cg17029237	chr17	73555445	0.1294	0.1669	0.439	1	LLGL2	92.81
cg21394129	chr12	81201955	-0.2887	0.3724	0.439	1	LIN7A	84.73
cg00925450	chr2	162065057	-0.1597	0.206	0.439	1	TANK	92.66
cg07287120	chr17	7184875	-0.07444	0.09601	0.439	1	SLC2A4	4.25
cg15110056	chr14	105452050	-0.08386	0.1082	0.439	1	C14orf79	1.55
cg08316498	chr22	50724234	-0.1904	0.2455	0.439	1	PLXNB2	89.35
cg15505141	chr4	154388378	0.1313	0.1694	0.439	1	KIAA0922	5.86
cg09612852	chr3	194808180	-1.156	1.491	0.439	1	XXYLT1	91.33
cg02065148	chr4	1163620	0.6395	0.8248	0.439	1	SPON2	85.08
cg06219343	chr16	12293464	0.1699	0.2191	0.439	1	SNX29	90.79
cg11892997	chr12	123482053	-0.2935	0.3786	0.439	1	PITPNM2	94.8
cg04275985	chr1	150981091	-0.2168	0.2797	0.439	1	FAM63A	5.83
cg04393728	chr16	64661852	0.2542	0.3279	0.439	1		75.72
cg09473424	chr1	28918526	-0.1875	0.2419	0.439	1	RAB42	10.13
cg14251009	chr9	90622205	-0.491	0.6333	0.439	1		6.06
cg25751922	chr16	50300102	-0.18	0.2321	0.439	1	ADCY7	29.28
cg24416562	chr2	153574182	-0.02689	0.03468	0.439	1	ARL6IP6	1.36
cg21752492	chr9	108122345	0.268	0.3457	0.439	1	SLC44A1	87.83
cg27127142	chr15	41624893	-0.3611	0.4658	0.439	1	NUSAP1	3.22
cg00284511	chr6	31659390	0.09225	0.119	0.439	1	BAT5	94.43
cg12144905	chr1	203595869	-0.0714	0.0921	0.439	1	ATP2B4	3.26
cg04733621	chr12	53568838	0.2573	0.3319	0.439	1	CSAD	77.22
cg06495501	chr22	50523761	-0.3478	0.4486	0.439	1	MLC1	2.95
cg02625237	chrX	66793272	-0.1494	0.1927	0.439	1	AR	93.49
cg20463533	chr10	134705855	0.3864	0.4984	0.439	1		94.26
cg10176717	chr10	112888974	-0.4295	0.554	0.439	1		71.02
cg16788250	chr3	38538168	-0.1355	0.1748	0.439	1	EXOG	5.57
cg21721022	chr6	29407834	-0.2043	0.2635	0.439	1	OR10C1	86.55
cg01910366	chr9	9798751	-0.2931	0.3781	0.439	1	PTPRD	91.66
cg22689016	chr5	506129	0.7374	0.9512	0.439	1	SLC9A3	73.78
cg03078394	chr11	66880628	0.3976	0.5129	0.439	1		66.49
cg12319004	chr1	226078237	0.1834	0.2366	0.439	1	LEFTY1	89.55
cg27438841	chr16	67260661	-0.2799	0.3611	0.439	1	LRRC29	2.91
cg02101523	chr2	19556714	-0.2016	0.2601	0.439	1	OSR1	13.44
cg13566436	chr1	25240865	1.228	1.584	0.439	1	RUNX3	84.96
cg27028557	chr12	113662039	0.4758	0.6138	0.439	1	TPCN1	69.03
cg02626375	chr1	27989864	-0.3063	0.3952	0.439	1		2.63
cg21341928	chr13	25670327	0.7596	0.9799	0.439	1	PABPC3	39.87
cg02947826	chr15	40108345	-0.1474	0.1902	0.439	1	GPR176	93.98
cg08255137	chr1	26497971	0.1211	0.1562	0.439	1		94.34
cg27296664	chrX	142723114	-0.2645	0.3411	0.439	1	SLITRK4	23.16
cg26411822	chr1	28099013	0.6353	0.8195	0.439	1	STX12	21.04
cg21221516	chr3	183950129	0.2461	0.3175	0.439	1	VWA5B2	84.32
cg17965318	chr12	24895520	-0.2569	0.3315	0.439	1		3.89
cg19035636	chr2	136504681	-0.08512	0.1098	0.439	1	UBXN4	95.39
cg01331644	chr1	161208986	-0.2549	0.3289	0.439	1	NR1I3	85.33
cg05120641	chr15	41245706	-0.0789	0.1018	0.439	1	CHAC1	3.65
cg25647845	chr20	25176907	-0.09658	0.1246	0.439	1	ENTPD6	2.95
cg08642716	chr1	3213431	-0.1681	0.2168	0.439	1	PRDM16	90.77
cg25227335	chr11	27528703	-0.3737	0.482	0.439	1	LIN7C	20
cg06395392	chr16	89406307	0.05574	0.0719	0.439	1	ANKRD11	97.57
cg01483824	chr19	48945886	0.5903	0.7615	0.439	1	GRIN2D	75.84
cg08849558	chr5	15538923	-0.3418	0.4409	0.439	1	FBXL7	38.49
cg01417394	chr4	143324090	-0.2769	0.3572	0.439	1	INPP4B	91.87
cg17616012	chr9	133320294	0.1163	0.15	0.439	1	ASS1	4.89
cg01898370	chr4	1283560	-0.04479	0.05778	0.439	1	MAEA	2.34
cg12801066	chr2	207584527	-0.3191	0.4117	0.439	1	DYTN	94.05
cg24140204	chr17	46019184	-0.1843	0.2377	0.439	1	PNPO	3.46
cg10446401	chr2	101619230	-0.3313	0.4274	0.439	1	RPL31	16.77
cg06402325	chr1	85464166	0.1038	0.134	0.439	1	MCOLN2	4.1
cg02928052	chr19	34988812	0.04829	0.0623	0.439	1	WTIP	98.2
cg14025883	chr9	5436224	0.2992	0.386	0.439	1	C9orf46	84.78
cg07679975	chr1	30944015	0.2688	0.3467	0.439	1		79.3
cg03656055	chr6	21665155	-0.05754	0.07422	0.439	1		2.98
cg05457075	chr16	1676296	0.1597	0.206	0.439	1	CRAMP1L	91.56
cg23600624	chr14	101840932	0.4579	0.5907	0.439	1		89.95
cg15459780	chr12	104609980	-0.05317	0.06859	0.439	1	TXNRD1	2.64
cg26500312	chr17	30821755	-0.2825	0.3645	0.439	1	MYO1D	86.73
cg12926357	chr2	27505396	0.2036	0.2627	0.439	1	TRIM54	83.72
cg05109966	chr6	1616792	0.1191	0.1536	0.439	1		94.22
cg03868582	chr20	16652691	-0.2628	0.3391	0.439	1		89.53
cg06586578	chr10	134550058	0.1713	0.221	0.439	1	INPP5A	91.96
cg25188165	chr7	1248995	0.07345	0.09476	0.439	1		97.33
cg25038060	chr17	74497306	-0.1462	0.1886	0.439	1	RHBDF2	3.82
cg10504885	chr1	27358363	-0.6258	0.8073	0.439	1		12.8
cg23047920	chr14	90864981	-0.2884	0.3721	0.439	1	CALM1	4.65
cg16612742	chr19	35739461	-0.3142	0.4053	0.439	1	LSR	4.22
cg19029214	chr1	223889345	0.07687	0.09917	0.439	1	CAPN2	95.27
cg08464824	chr19	56904977	0.0974	0.1257	0.439	1	ZNF582	4.57
cg08257047	chr18	54306086	-0.1438	0.1855	0.439	1	TXNL1	3.87
cg17035996	chr5	63985489	-0.4157	0.5363	0.439	1	FAM159B	86.57
cg00200645	chr17	58235778	-0.1681	0.2168	0.439	1	CA4	90.58
cg05176356	chr1	245132888	-0.2175	0.2806	0.439	1	LOC101928068	6.16
cg18244289	chr2	72376056	-0.06966	0.08987	0.439	1	CYP26B1	3.42
cg05305993	chr16	19078614	-0.513	0.6618	0.439	1	COQ7	35.69
cg10502071	chr19	3857956	-0.3032	0.3912	0.439	1	ZFR2	72.74
cg10190320	chr8	57401801	0.1336	0.1723	0.439	1	LOC101929415	93.7
cg06728102	chr9	8713296	0.1004	0.1295	0.439	1	PTPRD	94.33
cg24956250	chr7	139168481	-0.08645	0.1115	0.439	1	KLRG2	2.82
cg27246467	chr1	6550665	-0.02651	0.0342	0.439	1	PLEKHG5	2.13
cg01085287	chr17	77322411	-0.3157	0.4074	0.439	1	RBFOX3	46.32
cg02863748	chr6	657363	0.2567	0.3312	0.439	1	HUS1B	92.58
cg02641205	chr19	45240156	-0.6327	0.8163	0.439	1		38.54
cg07968720	chr1	92950836	-0.1028	0.1326	0.439	1	GFI1	4.69
cg24228530	chr19	16641674	-0.1203	0.1553	0.439	1	CHERP	93.63
cg22329153	chr8	144984462	0.2331	0.3007	0.439	1		92.61
cg26936311	chr7	120590991	-0.3521	0.4543	0.439	1	ING3	1.69
cg00906833	chr3	52328244	0.2124	0.274	0.439	1	GLYCTK	81.99
cg03157040	chr19	1861890	0.2138	0.2758	0.439	1	KLF16	7.02
cg27247563	chr10	129493783	0.4585	0.5915	0.439	1		82.81
cg09229960	chrX	153607856	-0.2039	0.263	0.439	1	EMD	27.4
cg01647736	chr12	59924853	0.2199	0.2837	0.439	1		90.76
cg18240543	chr10	99631008	0.3982	0.5137	0.439	1	CRTAC1	74.2
cg16078863	chr12	133389906	-0.1094	0.1412	0.439	1	GOLGA3	94.04
cg20778199	chr6	148020881	-0.282	0.3638	0.439	1		89.05
cg05806333	chr16	756033	-0.2548	0.3288	0.439	1	FBXL16	2.39
cg24683041	chr14	100413076	-0.4262	0.5499	0.439	1		8.73
cg02846631	chr8	144952642	-0.2715	0.3502	0.439	1	EPPK1	1.74
cg02788013	chr2	233924923	0.5834	0.7526	0.439	1	INPP5D	4.2
cg09102573	chr6	32023251	-0.2296	0.2963	0.439	1	TNXB	88.5
cg16082503	chr11	5616902	0.3877	0.5002	0.439	1	TRIM6-TRIM34	94.93
cg00791022	chr13	113140953	-0.08607	0.111	0.439	1	TUBGCP3	95.71
cg03615579	chr8	103816059	0.06551	0.08452	0.439	1		96.03
cg16594499	chr6	34204547	-0.1709	0.2204	0.439	1	HMGA1	5.38
cg01196842	chr2	160569061	0.09318	0.1202	0.439	1	MARCH7	4
cg09767550	chr1	2835823	-0.2269	0.2928	0.439	1		77.96
cg01401641	chr19	31839171	0.4917	0.6344	0.439	1	TSHZ3	64.97
cg12585966	chr19	17650009	-0.3295	0.4252	0.439	1	FAM129C	5.18
cg21215020	chr15	70819407	-0.4	0.5161	0.439	1		49.57
cg27353586	chr11	75433410	0.4285	0.5529	0.439	1	MOGAT2	42.9
cg06937744	chr4	88886833	-0.3033	0.3914	0.439	1		86
cg20806345	chr2	182543706	-0.6914	0.8921	0.439	1	NEUROD1	36.55
cg08719296	chr22	49019316	0.1895	0.2446	0.439	1	FAM19A5	94.71
cg03361575	chr18	56338510	-0.2668	0.3442	0.439	1	MALT1	3.84
cg04830098	chr12	56881561	-0.1754	0.2263	0.439	1	GLS2	9.59
cg15765054	chr17	900260	-0.06688	0.08629	0.439	1	TIMM22	3.45
cg07513791	chr5	87437106	0.1596	0.2059	0.439	1		6.17
cg18631484	chr5	39495644	-0.1839	0.2373	0.439	1		93.74
cg07307426	chr15	89089587	-0.5861	0.7562	0.439	1	DET1	5.62
cg05048061	chr11	42262612	0.1613	0.2081	0.439	1	LOC100507205	91.22
cg10365337	chr2	54114518	-0.1814	0.2341	0.439	1	PSME4	93.23
cg08149439	chr12	75283763	-0.2713	0.35	0.439	1		87.1
cg15392358	chr17	37136727	-0.1578	0.2036	0.439	1		91.23
cg20519483	chr6	29704545	-1.299	1.676	0.439	1	LOC285830	86.56
cg14074305	chr2	106260513	0.1512	0.1951	0.439	1		93.52
cg05501060	chr8	123146194	-0.1771	0.2285	0.439	1		90.84
cg09296362	chr9	12694940	-0.1509	0.1947	0.439	1	TYRP1	92.96
cg23544413	chr18	68599321	-0.6218	0.8023	0.439	1		42.14
cg16767386	chr8	356740	-0.2469	0.3186	0.439	1	FBXO25	3.13
cg09922723	chr1	21710510	0.2885	0.3723	0.439	1		24.12
cg15011364	chr19	46532470	-0.1456	0.1878	0.439	1		5.04
cg04615509	chr9	116171805	0.326	0.4206	0.439	1	POLE3	83.16
cg21844184	chr4	69859705	-0.3004	0.3876	0.439	1		80.24
cg17499900	chr5	5159122	-0.1638	0.2114	0.439	1	ADAMTS16	92.63
cg13837212	chr16	30710502	-0.3328	0.4294	0.439	1	LOC730183	3.34
cg26519740	chr5	153656660	0.3538	0.4565	0.439	1	GALNT10	71.07
cg26898721	chr1	19962709	0.4003	0.5165	0.439	1	MINOS1-NBL1	92.53
cg17041101	chr6	105259926	-0.09563	0.1234	0.439	1	HACE1	94.93
cg06221856	chr15	73620555	-0.2608	0.3365	0.439	1	HCN4	88.55
cg05410012	chr17	72857095	-0.1813	0.234	0.439	1	GRIN2C	9.66
cg14469376	chr11	124932976	0.05204	0.06715	0.439	1	SLC37A2	3.26
cg00217426	chr6	128981144	-0.172	0.2219	0.439	1		93.03
cg08469083	chr1	149818943	0.1076	0.1388	0.439	1		94.31
cg12723191	chr1	186429967	0.3339	0.4308	0.439	1	PDC	90.84
cg22324403	chr5	40914981	0.2151	0.2776	0.439	1	C7	92.56
cg09644952	chr3	121796071	0.3114	0.4018	0.439	1	CD86	75.2
cg12249809	chr19	35455389	0.3518	0.454	0.439	1	ZNF792	28.59
cg08445320	chr14	83484877	0.3614	0.4663	0.439	1		83.63
cg07342631	chr7	39414721	-0.1936	0.2498	0.439	1	POU6F2	88.4
cg05519605	chr7	156447341	-0.2081	0.2686	0.439	1	RNF32	89.68
cg02320788	chr21	47346037	-0.15	0.1935	0.439	1	PCBP3	92.33
cg00135433	chr3	183118295	-0.2965	0.3826	0.439	1	MCF2L2	78.21
cg23362763	chrX	102883550	-0.3669	0.4734	0.439	1	TCEAL1	13.48
cg07733198	chr16	11096966	0.1069	0.1379	0.439	1	CLEC16A	95.2
cg07235734	chr7	84041651	-0.1784	0.2302	0.439	1		92.71
cg02082252	chr6	31866286	-0.05976	0.07712	0.439	1	EHMT2	2.63
cg06718071	chr12	98897825	-0.3602	0.4648	0.439	1	LOC643770	6.85
cg16591179	chr15	81249838	0.133	0.1717	0.439	1	MESDC2	93.35
cg13494368	chr11	82612683	-0.2764	0.3567	0.439	1	PRCP	2.53
cg01465769	chr3	53226412	0.4025	0.5194	0.439	1	PRKCD	37.74
cg25239832	chr12	53699803	0.5731	0.7395	0.439	1	C12orf10	94.63
cg17395119	chr16	8800441	0.1987	0.2564	0.439	1	ABAT	88.38
cg05520409	chr16	1030619	-0.06525	0.0842	0.439	1	SOX8	3.46
cg25838977	chr17	78156498	0.1788	0.2307	0.439	1	CARD14	90.43
cg07398594	chr1	227975822	-0.04029	0.052	0.439	1		2.87
cg00478442	chr6	33267761	-0.1034	0.1335	0.439	1	TAPBP	3.13
cg14100498	chr2	233904633	0.2085	0.269	0.439	1		88.72
cg21508704	chr12	51602241	-0.2133	0.2752	0.439	1	POU6F1	90.17
cg05212802	chr4	142053623	-0.2116	0.2731	0.439	1	RNF150	3.34
cg12440311	chr5	134437638	0.1916	0.2473	0.439	1	C5orf66	88.88
cg03704600	chr3	138427084	0.105	0.1356	0.439	1	PIK3CB	94.86
cg11499854	chr21	32630525	0.1387	0.179	0.439	1	TIAM1	94.39
cg25076408	chr6	158733152	0.3344	0.4315	0.439	1	TULP4	78.49
cg04108477	chr16	68051794	0.1252	0.1615	0.439	1		92.82
cg27235071	chr16	68560373	-0.3077	0.3971	0.439	1		53.08
cg16411668	chr4	123704747	0.2863	0.3695	0.439	1		41.55
cg14677681	chr4	44450962	-0.06	0.07743	0.439	1	KCTD8	2.98
cg11488878	chr20	51588935	0.2412	0.3113	0.439	1	TSHZ2	8.57
cg04140862	chr14	70654639	-0.3035	0.3916	0.439	1	SLC8A3	3.21
cg21949333	chr2	230136146	-0.08542	0.1102	0.439	1	PID1	3.31
cg09460001	chr11	8740706	-0.2623	0.3385	0.439	1	ST5	44.62
cg21300004	chr6	161171469	0.2456	0.3169	0.439	1	PLG	8.16
cg16794131	chr12	133020746	0.1539	0.1986	0.439	1		92.79
cg18781573	chr6	80012407	0.1638	0.2114	0.439	1		91.92
cg04895156	chr16	68319713	-0.3313	0.4276	0.439	1	SLC7A6	78.8
cg12696666	chr3	156877901	-0.02181	0.02815	0.439	1	CCNL1	1.61
cg01383707	chr2	225530482	-0.3833	0.4947	0.439	1		47.87
cg17082661	chr4	78977420	-0.1979	0.2554	0.439	1	FRAS1	7.38
cg18577457	chr1	30998918	-0.3262	0.421	0.439	1		61.49
cg23466166	chr8	141931840	0.2427	0.3132	0.439	1	PTK2	91.32
cg15899972	chr17	40425728	-0.4446	0.5738	0.439	1	STAT5B	37.06
cg22817198	chr14	93651628	-0.04916	0.06344	0.439	1	C14orf109	2.43
cg20390052	chr10	3966627	-0.1538	0.1985	0.439	1		94.29
cg25642002	chr21	37529849	0.1275	0.1645	0.439	1	CBR3-AS1	6.81
cg23155173	chr17	36159854	-0.5965	0.7697	0.439	1		12.94
cg07645502	chr17	45383220	-0.2898	0.374	0.439	1	THCAT158	87.57
cg17756483	chr21	30365886	-0.4095	0.5284	0.439	1	RNF160	73.89
cg18317842	chr8	10921502	0.2983	0.3849	0.439	1	XKR6	27.39
cg17404534	chr7	6461991	0.366	0.4723	0.439	1	DAGLB	57.39
cg12807588	chr1	53688861	0.3684	0.4754	0.439	1		63.59
cg23782308	chr4	122085606	0.7162	0.9242	0.439	1	TNIP3	28.61
cg00290355	chr3	150996599	0.4885	0.6305	0.439	1	MED12L	63.15
cg02397787	chr5	15118379	0.1893	0.2442	0.439	1		88.4
cg26247345	chr3	114175762	0.1939	0.2503	0.439	1	LOC101929754	91.55
cg04094791	chr1	161576629	-0.8876	1.145	0.439	1	HSPA7	76.49
cg19714737	chr11	94880976	0.3147	0.4061	0.439	1		39.63
cg01755342	chr1	1845396	0.2517	0.3248	0.439	1	CALML6	77.38
cg22066587	chr12	27314459	0.1316	0.1698	0.439	1		93.71
cg25123564	chr7	156917471	-0.4806	0.6202	0.439	1		93.15
cg15855360	chr10	112571038	-0.252	0.3253	0.439	1	RBM20	87.45
cg07610468	chr7	1949632	-0.2442	0.3151	0.439	1	MAD1L1	82.33
cg09045100	chr14	36990186	-0.07793	0.1006	0.439	1	NKX2-1-AS1	3.83
cg01387978	chr2	85766071	-0.06481	0.08364	0.439	1	MAT2A	2.91
cg27486637	chr4	176987174	-0.02795	0.03606	0.439	1	WDR17	1.14
cg25930962	chr15	44321561	-0.3106	0.4009	0.439	1	FRMD5	85.73
cg27488313	chr9	138371483	-0.1995	0.2575	0.439	1	PPP1R26	1.64
cg27657972	chr17	78156534	0.228	0.2943	0.439	1	CARD14	77.03
cg26891576	chr17	41277541	-0.3484	0.4496	0.439	1	NBR2	14.45
cg11355975	chr2	122864316	0.1491	0.1924	0.439	1		91.27
cg10058591	chr7	44674851	-0.2811	0.3628	0.439	1	OGDH	79.76
cg25356066	chr3	128598488	-0.1997	0.2577	0.439	1	ACAD9	2.9
cg24498812	chr16	52642430	0.2958	0.3817	0.439	1		72.54
cg21221377	chr20	62574092	0.4383	0.5657	0.439	1	UCKL1	40.67
cg09811289	chr11	26600440	-0.3561	0.4596	0.439	1	ANO3	93.73
cg10115320	chr1	3115545	-0.1319	0.1702	0.439	1	PRDM16	94.13
cg04996961	chr3	63436698	-0.1107	0.1429	0.439	1	SYNPR	94.48
cg23910931	chr15	31665250	-0.1846	0.2382	0.439	1	KLF13	90.19
cg21068124	chr12	12582955	0.1413	0.1823	0.439	1	LOH12CR1	93.04
cg18565342	chr10	124714098	-0.2412	0.3113	0.439	1	C10orf88	4.39
cg03914735	chr3	140953689	-0.3317	0.4282	0.439	1	ACPL2	59.11
cg12378899	chr2	163011626	0.1174	0.1515	0.439	1	LOC101929532	94.45
cg00768803	chr7	45061825	0.274	0.3537	0.439	1	CCM2	78.81
cg15767903	chr2	21934743	0.1473	0.1901	0.439	1	LOC645949	93.18
cg24759892	chr13	93141691	0.281	0.3626	0.439	1	GPC5	68.92
cg25619052	chr13	50307804	-0.2386	0.308	0.439	1	KPNA3	92.12
cg00541293	chr4	53455549	0.2484	0.3206	0.439	1		74.9
cg05784482	chr13	21949675	-0.2616	0.3377	0.439	1	ZDHHC20	92.82
cg13847443	chr15	24675297	-1.071	1.382	0.439	1		85.16
cg18248939	chr1	11142681	0.195	0.2516	0.439	1	EXOSC10	84.33
cg26802063	chr5	78281964	0.6482	0.8366	0.439	1	ARSB	12.08
cg23018598	chr7	141039505	-0.4816	0.6216	0.439	1	TMEM178B	64.82
cg19846342	chr16	3333469	-0.02231	0.02879	0.439	1	ZNF263	1.25
cg04916200	chr12	107168633	-0.05993	0.07735	0.439	1	RIC8B	2.96
cg10991548	chr17	191258	-0.4015	0.5181	0.439	1	RPH3AL	69.93
cg25228593	chr1	1353012	-0.1815	0.2342	0.439	1		90.68
cg22817993	chr1	1950415	-0.1527	0.1971	0.439	1	GABRD	2.26
cg09839797	chr19	28783714	0.2024	0.2612	0.439	1		91.65
cg12548634	chr1	44884109	-0.1276	0.1647	0.439	1	RNF220	6.01
cg25935014	chr12	103889042	-0.1346	0.1737	0.439	1	C12orf42	9.26
cg13887241	chr11	76155788	-0.2213	0.2857	0.439	1	C11orf30	3.75
cg16319085	chr4	85076551	0.4548	0.5869	0.439	1		50.47
cg14428669	chr9	114659192	-0.0218	0.02814	0.439	1	UGCG	1.03
cg17345537	chr10	94873099	0.2061	0.266	0.439	1		80.4
cg14022913	chr4	178229651	0.5493	0.709	0.439	1	NEIL3	46.8
cg14612915	chr1	226737805	-0.1063	0.1373	0.439	1	C1orf95	4.16
cg01654739	chr7	23145440	-0.05742	0.07411	0.439	1	KLHL7	1.04
cg03184424	chr7	811786	-0.166	0.2142	0.439	1	HEATR2	91.82
cg06992846	chr8	126448837	-0.5768	0.7445	0.439	1	TRIB1	59.41
cg23834210	chr2	39761648	0.1142	0.1473	0.439	1		94.36
cg14612686	chr2	1235162	0.1781	0.2299	0.439	1	SNTG2	90.81
cg15625889	chr8	143389227	-0.1381	0.1782	0.439	1	TSNARE1	94.15
cg12061370	chr6	33147514	-0.1886	0.2435	0.439	1	COL11A2	91.02
cg12708888	chr14	100645989	0.1655	0.2136	0.439	1		91.99
cg00207947	chr10	114910801	0.1078	0.1391	0.439	1	TCF7L2	94.54
cg19377150	chr2	101223460	0.7575	0.9777	0.439	1		7.59
cg24621684	chr7	150574026	-0.2988	0.3856	0.439	1		2.62
cg07622412	chr8	22314221	-0.5842	0.7541	0.439	1	PPP3CC	45.36
cg26285241	chr2	213987563	-0.3572	0.461	0.439	1	IKZF2	73.83
cg12975996	chr18	8175154	-0.1803	0.2327	0.439	1	PTPRM	92.56
cg06845482	chrX	48823509	-0.2767	0.3572	0.439	1	KCND1	84.32
cg18292124	chr6	30966657	-0.7519	0.9705	0.439	1		38.18
cg15567853	chr13	52507913	0.2278	0.2941	0.439	1	ATP7B	88.32
cg03690869	chr2	46412275	-0.1618	0.2088	0.439	1	PRKCE	91.88
cg06944922	chrX	38186842	-0.3618	0.467	0.439	1	RPGR	8.54
cg27139064	chr7	56446385	0.231	0.2982	0.439	1		75.13
ch.13.89329433R	chr13	90531432	-0.0464	0.0599	0.439	1		2.1
cg26537323	chr6	32014059	0.3705	0.4782	0.439	1	TNXB	93.22
cg21950807	chr11	771535	0.2041	0.2634	0.439	1	PDDC1	84.15
cg21667960	chr15	69085451	0.2791	0.3603	0.439	1	ANP32A	65.99
cg22640510	chr16	11669349	-0.4	0.5163	0.439	1	LITAF	81.55
cg06958634	chr7	107679334	0.1185	0.153	0.439	1	LAMB4	93.91
cg06627767	chr6	14520389	0.1636	0.2112	0.439	1		92.43
cg04172151	chr5	39462550	-0.1372	0.1772	0.439	1		93.49
cg03479034	chr6	69940988	-0.2647	0.3417	0.439	1	ADGRB3	88.04
cg24398379	chr7	56516076	-0.7637	0.9858	0.439	1	LOC650226	44.15
cg26893231	chr11	89322707	0.465	0.6002	0.439	1	NOX4	92.11
cg10204058	chr14	64358561	-0.505	0.6519	0.439	1	SYNE2	79.82
cg24569399	chr3	56591097	0.06576	0.08489	0.439	1	CCDC66	3.13
cg21698111	chr22	50896362	0.09905	0.1279	0.439	1	SBF1	95.43
cg26843430	chr12	70759914	-0.3529	0.4555	0.439	1	KCNMB4	1.3
cg12664505	chr16	30118482	0.1542	0.199	0.439	1	GDPD3	92.03
cg17372581	chr13	28025363	-0.3534	0.4561	0.439	1	MTIF3	3.22
cg07103510	chr22	30943494	0.3179	0.4103	0.439	1	SEC14L6	56.39
cg03662648	chr19	6481826	-0.2825	0.3647	0.439	1	DENND1C	2.43
cg06111627	chr3	127309564	-0.1097	0.1415	0.439	1	TPRA1	2.1
cg22108333	chr6	36945164	0.09456	0.1221	0.439	1	MTCH1	94.53
cg24177604	chr4	80994480	-0.3659	0.4723	0.439	1	ANTXR2	3.09
cg17798085	chr1	200979596	0.253	0.3266	0.439	1	KIF21B	49.25
cg08091778	chr1	8877695	-0.05046	0.06514	0.439	1	RERE	3.3
cg24291490	chr13	46357904	0.1719	0.2219	0.439	1	SIAH3	87.97
cg02544684	chr20	57036313	0.1108	0.1431	0.439	1	APCDD1L	96.65
cg09994035	chr2	241826199	-0.1844	0.238	0.439	1	C2orf54	91.49
cg20355062	chr10	3827618	-0.3634	0.4691	0.439	1	KLF6	1.63
cg10689127	chr19	14063163	-0.06489	0.08377	0.439	1	PODNL1	3
cg22686022	chr17	61851232	-0.0319	0.04117	0.439	1	DDX42	1.8
cg06898293	chr7	114750703	-0.2218	0.2863	0.439	1		89.22
cg11647370	chr19	50744361	0.2854	0.3685	0.439	1	MYH14	79.92
cg11320208	chr5	167157167	-0.1948	0.2514	0.44	1	TENM2	93.38
cg11184428	chr20	58829921	0.6267	0.809	0.44	1	MIR646HG	92.58
cg20025248	chr1	38038001	-0.09891	0.1277	0.44	1	GNL2	95.24
cg13070909	chr20	32950907	0.1501	0.1938	0.44	1	ITCH	4.4
cg16691251	chr5	66510806	-0.1346	0.1738	0.44	1		94.23
cg24244235	chr20	37702438	0.2338	0.3018	0.44	1		74.92
cg22434652	chr12	10325581	0.1478	0.1908	0.44	1	TMEM52B	94.09
cg09762054	chr17	31147683	0.4496	0.5803	0.44	1	MYO1D	92.89
cg25690202	chr19	38684328	0.02386	0.0308	0.44	1	SIPA1L3	98.65
cg16698551	chr10	27150092	-0.2502	0.323	0.44	1	ABI1	3.31
cg19876361	chr17	22020806	-0.3526	0.4552	0.44	1		90.91
cg13224427	chr15	70546741	0.1559	0.2013	0.44	1		92.34
cg18671945	chr14	74763363	0.1503	0.194	0.44	1	ABCD4	91.66
cg22957381	chr1	112532078	-0.06096	0.07869	0.44	1	KCND3	3.09
cg17014849	chr21	43299412	-0.09622	0.1242	0.44	1	PRDM15	3.06
cg10040530	chr14	104010839	0.4984	0.6434	0.44	1		88.38
cg21642649	chr21	34144118	-0.2961	0.3822	0.44	1	C21orf66	5.76
cg04220636	chr16	89034088	0.8973	1.158	0.44	1	CBFA2T3	36.6
cg11267114	chr19	46315883	0.1301	0.168	0.44	1	RSPH6A	92.71
cg10539034	chr18	33767547	-0.05671	0.07321	0.44	1	MOCOS	2.71
cg13149583	chr2	63014578	0.3692	0.4766	0.44	1	EHBP1	70.49
cg10420398	chr14	39639367	-0.02012	0.02598	0.44	1	TRAPPC6B	1.19
cg03572287	chr3	50214881	0.1931	0.2493	0.44	1	SEMA3F	88.01
cg11264204	chr3	186246910	0.2388	0.3082	0.44	1		42.88
cg17045534	chr8	9791557	-0.5758	0.7433	0.44	1		36.08
cg19595239	chr17	4528314	0.1276	0.1648	0.44	1		93.15
cg03086097	chr1	153905731	0.1115	0.1439	0.44	1	DENND4B	94.9
cg00777546	chr6	230932	0.453	0.5848	0.44	1		95.41
cg15442419	chr6	10412797	-0.3816	0.4926	0.44	1	TFAP2A	2.86
cg08072893	chr17	46806542	-0.1269	0.1638	0.44	1	HOXB13	5.56
cg22931085	chr2	10999981	-0.3903	0.5038	0.44	1		92.79
cg25240153	chr16	23890018	0.4451	0.5746	0.44	1	PRKCB	84.1
cg09859492	chr2	218723349	-0.4556	0.5881	0.44	1	TNS1	48.54
cg24896322	chr10	24912701	-0.2686	0.3467	0.44	1	ARHGAP21	87.8
cg21039932	chr7	157315088	0.06036	0.07793	0.44	1		97.35
cg05758804	chr12	57917389	0.2837	0.3662	0.44	1	MBD6	21.31
cg22393952	chr4	154681239	-0.3181	0.4106	0.44	1	RNF175	4.08
cg03937594	chrX	71523280	-0.2404	0.3104	0.44	1	CITED1	89.12
cg04547433	chr16	19052983	-0.1514	0.1955	0.44	1	TMC7	91.2
cg07228435	chr12	56713762	0.1104	0.1425	0.44	1	PAN2	95.09
cg04084132	chr16	84538323	-0.2643	0.3412	0.44	1	KIAA1609	4.08
cg08611810	chr2	54087178	0.3607	0.4657	0.44	1	LOC100302652	92.54
cg21639601	chr12	6389114	0.2539	0.3278	0.44	1		89.46
cg22234831	chr15	89878123	-0.06683	0.08628	0.44	1	POLG	3.16
cg16014208	chr6	170683933	-0.8253	1.065	0.44	1	FAM120B	79.71
cg07500747	chr2	148399616	-0.2012	0.2598	0.44	1		89.3
cg18982976	chr17	61116857	-0.5294	0.6835	0.44	1	TANC2	57.25
cg09933454	chr12	3158750	-0.6607	0.8529	0.44	1		42.17
cg23956760	chr19	19178708	0.4312	0.5567	0.44	1	SLC25A42	46.5
cg15474407	chr12	27500572	0.1492	0.1926	0.44	1	ARNTL2	92.43
cg04617948	chr10	129535138	-0.1122	0.1448	0.44	1	FOXI2	5.52
cg21846970	chr17	5113924	-0.1555	0.2008	0.44	1	C17orf87	91.98
cg16626504	chr7	104585004	0.08431	0.1088	0.44	1		3.18
cg16704958	chr21	38630728	-0.8888	1.148	0.44	1	DSCR3	9.19
cg16653901	chr5	133513511	0.1454	0.1877	0.44	1	SKP1	96.87
cg19179918	chr3	15073735	-0.1262	0.1629	0.44	1	NR2C2	93.89
cg24366314	chr13	88329680	-0.5948	0.7678	0.44	1	SLITRK5	27.54
cg00135032	chr11	74382794	-0.2074	0.2678	0.44	1		87.54
cg10741568	chr13	49546137	-0.1773	0.2289	0.44	1		88.03
cg20646438	chr6	134208883	-0.5965	0.7701	0.44	1	TCF21	50.81
cg25141995	chr5	133341459	0.2404	0.3104	0.44	1	VDAC1	86.27
cg25224575	chr10	1754460	0.8308	1.073	0.44	1	ADARB2	62.86
cg13859736	chr3	98503158	-0.5254	0.6784	0.44	1	ST3GAL6	79.64
cg04480227	chr20	61904058	-0.2644	0.3414	0.44	1	ARFGAP1	1.5
cg04724434	chr20	10415868	0.06731	0.0869	0.44	1	C20orf94	2.94
cg11147740	chr9	35704339	0.08097	0.1045	0.44	1	TLN1	95.81
cg26608795	chr19	36249917	0.4041	0.5217	0.44	1	PROSER3	53.16
cg26855219	chr12	5152756	-0.1484	0.1916	0.44	1	KCNA5	5.97
cg13441610	chr20	32582942	0.2559	0.3304	0.44	1	RALY-AS1	11.58
cg16257804	chr1	25015150	0.1946	0.2512	0.44	1		47.34
cg21462934	chr19	2622858	0.4711	0.6083	0.44	1	GNG7	71.99
cg01536512	chr3	160878384	0.4214	0.5441	0.44	1		90.23
cg25301627	chr3	128384203	-0.4846	0.6257	0.44	1		73.89
cg00067018	chr12	45445370	-0.1128	0.1457	0.44	1	DBX2	4.71
cg13292251	chr20	52029481	0.1988	0.2567	0.44	1	TSHZ2	83.02
cg02203224	chr12	123464087	-0.2855	0.3686	0.44	1	ARL6IP4	87.94
cg07190378	chr9	138031903	0.7386	0.9536	0.44	1		75.1
cg01963620	chr11	124981674	-0.03405	0.04396	0.44	1	TMEM218	1.99
cg07755390	chr3	124931736	-0.1764	0.2277	0.44	1	SLC12A8	7.1
cg02433354	chr14	85852678	-0.1785	0.2305	0.44	1		92.52
cg10098622	chr15	92557555	-0.459	0.5926	0.44	1	SLCO3A1	42.99
cg22399511	chr16	2568505	0.2451	0.3165	0.44	1	ATP6V0C	80.65
cg24002513	chr4	1106144	0.3738	0.4827	0.44	1	RNF212	72.17
cg01325033	chr5	156693783	0.1031	0.1331	0.44	1	CYFIP2	4.49
cg22586493	chr2	110014556	-0.4645	0.5998	0.44	1	SH3RF3	73.73
cg11844812	chr15	78555890	-0.2394	0.3091	0.44	1	DNAJA4	80.5
cg19432468	chr17	70645206	0.1469	0.1896	0.44	1	SLC39A11	92.41
cg13085340	chr19	7682925	0.2772	0.3579	0.44	1	KIAA1543	79.08
cg16051954	chr1	227139852	-0.6039	0.7798	0.44	1	CABC1	48.47
cg20767667	chr5	145827737	-0.05858	0.07563	0.44	1	TCERG1	2.56
cg04446488	chr9	127230658	-0.2639	0.3407	0.44	1		86.37
cg18419164	chr3	107646471	-0.1127	0.1454	0.44	1	LOC285205	4.71
cg06506180	chr4	189892077	0.1935	0.2499	0.44	1		92.04
cg18408326	chr10	18429037	-0.3698	0.4775	0.44	1	CACNB2	5.57
cg07052010	chr16	12009989	-0.3551	0.4584	0.44	1	GSPT1	4.55
cg27605228	chr3	169781495	-0.2012	0.2597	0.44	1	GPR160	91.13
cg12640402	chr2	103035314	-0.3484	0.4498	0.44	1	IL18RAP	5.44
cg14333086	chr9	140162701	-0.6818	0.8803	0.44	1	NELFB	44.87
cg25453957	chr17	77796815	0.4295	0.5546	0.44	1		96.22
cg03142214	chr2	25589804	0.215	0.2776	0.44	1		88.87
cg20785060	chr8	64606039	0.1935	0.2498	0.44	1		91.01
cg08249180	chr5	36242091	0.05479	0.07074	0.44	1	C5orf33	2.78
cg05755837	chr7	102937659	-0.2431	0.3139	0.44	1	PMPCB	5.56
cg07392048	chr4	54374410	0.1942	0.2507	0.44	1	LNX1	88.41
cg12171271	chr11	27382008	0.1854	0.2394	0.44	1	CCDC34	88.2
cg15258175	chr8	42578591	-0.2112	0.2727	0.44	1	CHRNB3	91.07
cg13849043	chr18	73191651	-0.1235	0.1594	0.44	1		94.62
cg18117780	chr17	66194407	-0.4803	0.6202	0.44	1	LOC440461	19.39
cg12086468	chr10	30865963	0.186	0.2401	0.44	1		86.71
cg03317172	chr9	113757920	-0.5229	0.6752	0.44	1	LPAR1	10.13
cg12371386	chr10	92631285	-0.4095	0.5287	0.44	1	RPP30	3.58
cg06724212	chr3	100556325	-0.5072	0.6548	0.44	1	ABI3BP	84.36
cg09285695	chr7	23571311	-0.02236	0.02887	0.44	1	TRA2A	1.46
cg18620804	chr2	131864330	0.4556	0.5883	0.44	1	PLEKHB2	34.89
cg09280610	chr1	211500910	-0.07004	0.09044	0.44	1	TRAF5	2.67
cg00986124	chr5	138124912	0.282	0.3641	0.44	1	CTNNA1	86.75
cg03744748	chr15	73595458	0.294	0.3796	0.44	1	NEO1	75.44
cg10567503	chr8	37716677	0.1278	0.165	0.44	1	RAB11FIP1	94.69
cg09365686	chr19	18188357	0.1749	0.2258	0.44	1	IL12RB1	83.15
cg08016802	chr7	76027001	-0.2683	0.3464	0.44	1	ZP3	4.39
cg03102767	chr5	119474972	0.8856	1.143	0.44	1		52.14
cg01467266	chr19	2252961	-0.2456	0.3171	0.44	1	JSRP1	10.61
cg04168168	chr11	115860944	-0.5353	0.6912	0.44	1		26.28
cg21582662	chr3	116298840	-0.6302	0.8137	0.44	1		17.38
cg27239301	chr4	15423138	-0.1204	0.1555	0.44	1	C1QTNF7	94.96
cg20381060	chr22	19318659	0.1323	0.1708	0.44	1	HIRA	94
cg23096553	chr12	70759870	-0.1263	0.1631	0.44	1	KCNMB4	2.83
cg13592285	chr20	11567273	0.2847	0.3676	0.44	1		54.83
cg20906335	chr6	113425496	0.7659	0.989	0.44	1		63.95
cg08896227	chr2	216523630	0.2138	0.276	0.44	1	LINC00607	93.24
cg10327502	chr20	37570622	-0.1457	0.1882	0.44	1	FAM83D	92.98
cg13658467	chr11	129512298	-0.3644	0.4706	0.44	1		77.33
cg16113692	chr11	22851502	-0.3014	0.3891	0.44	1	SVIP	3.26
cg24265087	chr9	90287565	0.5715	0.738	0.44	1	DAPK1	87.26
cg20572468	chr21	32977098	-0.1002	0.1294	0.44	1		4.16
cg06566391	chr11	1980544	0.1948	0.2516	0.44	1		88.34
cg07040778	chr11	886589	-0.1987	0.2566	0.44	1	CHID1	88.87
cg11732729	chr4	39230003	0.1625	0.2098	0.44	1	MIR1273H	94.63
cg17286491	chr1	179923514	-0.06475	0.08361	0.44	1	CEP350	2.57
cg01583485	chr20	3022925	0.08079	0.1043	0.44	1	GNRH2	95.29
cg15970259	chr11	8108498	-0.4987	0.6439	0.44	1	TUB	82.15
cg01122318	chr9	107525114	0.251	0.3242	0.44	1	NIPSNAP3B	90.39
cg16552822	chr1	19278734	-0.06095	0.0787	0.44	1	IFFO2	3.04
cg17149597	chr8	41609772	-0.1536	0.1983	0.44	1	ANK1	92.05
cg24677732	chr10	6019526	-0.06491	0.08382	0.44	1	IL15RA	3.19
cg00741717	chrX	12924184	0.2535	0.3273	0.44	1	TLR8	85.68
cg20524024	chr8	101660200	0.2221	0.2869	0.44	1	SNX31	80.68
cg27305060	chr11	2004506	0.2151	0.2777	0.44	1	LOC100133545	82.63
cg09467605	chr19	2785488	-0.4807	0.6208	0.44	1	THOP1	2.51
cg09252377	chr1	64553047	-0.1071	0.1383	0.44	1	ROR1	95
cg15983385	chr6	29589056	-0.2082	0.2689	0.44	1	GABBR1	90.28
cg25498385	chr13	21288714	-0.2056	0.2655	0.44	1	IL17D	88.05
cg08845025	chr6	32019363	-0.4303	0.5557	0.44	1	TNXB	24.75
cg12611832	chr13	113702279	0.16	0.2067	0.44	1	MCF2L	92.44
ch.8.575115F	chr8	23116576	-0.2988	0.3859	0.44	1	CHMP7	2.58
cg19399833	chr5	177755013	0.277	0.3577	0.44	1	COL23A1	74.45
cg13445467	chr2	160080849	0.1733	0.2238	0.44	1	TANC1	88.34
cg17795343	chr9	37531772	0.2421	0.3127	0.44	1	FBXO10	78.27
cg25841943	chr10	106113611	-0.03712	0.04794	0.44	1	CCDC147	2.08
cg03413810	chr19	1816254	0.1456	0.188	0.44	1	MIR1909	90.27
cg26196068	chr9	89951237	0.179	0.2311	0.44	1		90.23
cg17297937	chr2	26847153	0.5065	0.6541	0.44	1	CIB4	88.75
cg02257887	chr2	134592269	-0.6197	0.8003	0.44	1		81.71
cg03587925	chr8	93654952	-0.09882	0.1276	0.44	1		95.04
cg13569431	chr19	3747961	0.1135	0.1466	0.44	1	TJP3	95.49
cg10439483	chr12	78883559	-0.1677	0.2166	0.44	1		93.07
cg11627632	chr5	76011698	-0.07671	0.09906	0.44	1	F2R	3.16
cg05221875	chr1	32860290	-0.09801	0.1266	0.44	1	BSDC1	7.28
cg13498230	chr18	11028983	0.1044	0.1349	0.44	1	PIEZO2	94.52
cg26780042	chr7	6515961	-0.6445	0.8323	0.44	1	KDELR2	63.88
cg07723251	chr17	50237742	-0.4595	0.5935	0.44	1	CA10	37.1
cg07667815	chr11	20002894	-0.2514	0.3246	0.44	1	NAV2	55.55
cg08322008	chr8	30245118	0.833	1.076	0.44	1	RBPMS	66.39
cg17951166	chr18	75847666	-1.376	1.777	0.44	1		87.1
cg05160909	chr2	217381364	-0.4023	0.5195	0.44	1		83.4
cg00929478	chr14	89396818	-0.1025	0.1323	0.44	1		94.53
cg10022722	chr16	2041826	0.2452	0.3167	0.44	1	SYNGR3	12.07
cg14837919	chr4	142557582	-0.06387	0.08249	0.44	1	IL15	3.18
ch.11.104819605R	chr11	105314395	-0.138	0.1782	0.44	1		4.45
cg08538034	chr1	14928945	-0.7923	1.023	0.44	1	KIAA1026	67.78
cg19811157	chr14	34697160	0.3497	0.4517	0.44	1		43.1
cg16898384	chr4	37646611	0.09901	0.1279	0.44	1	RELL1	95.72
cg07067448	chr16	88804717	-0.06357	0.0821	0.44	1	FAM38A	98.55
cg19504005	chr14	70346417	-0.09845	0.1271	0.44	1	SMOC1	5.84
cg06254661	chr20	30427925	-0.1969	0.2543	0.44	1		87.79
cg07936689	chr1	11537977	2.271	2.933	0.44	1	PTCHD2	65.23
cg14172428	chr9	71787160	0.1094	0.1413	0.44	1	TJP2	95.08
cg26164936	chr5	26327336	-0.2798	0.3614	0.44	1		90.56
cg05761251	chr2	173470846	0.108	0.1395	0.44	1	PDK1	95.02
cg13564702	chr6	160220519	0.1198	0.1547	0.44	1	PNLDC1	94.52
cg04580394	chr12	115910905	0.2264	0.2924	0.44	1		85.52
cg05911814	chr12	119438296	-0.3348	0.4324	0.44	1	SRRM4	78.93
cg06488747	chr7	140396458	-0.03694	0.0477	0.44	1	LOC100134713	2.46
cg19227304	chr7	156338116	-0.206	0.266	0.44	1	LINC01006	82.89
cg11525643	chr15	35046765	0.2855	0.3688	0.44	1	GJD2	10.54
cg15267545	chr11	60929004	-0.2755	0.3558	0.44	1	VPS37C	1.63
cg01700847	chr2	11643073	0.2229	0.2879	0.44	1		84.75
cg02244718	chr6	84563219	-0.2293	0.2961	0.44	1	RIPPLY2	4.63
cg20116574	chr20	44718168	-0.1088	0.1405	0.44	1	NCOA5	3.99
cg18152055	chr3	51912527	0.1787	0.2308	0.44	1		92.46
cg21875096	chr4	4253223	-0.2961	0.3825	0.44	1		83.5
cg09343957	chrX	153129871	0.313	0.4043	0.44	1	L1CAM	87
cg05828799	chr6	119255574	0.07274	0.09395	0.44	1	MCM9	3.38
cg14086681	chr7	158152674	0.2132	0.2754	0.44	1	PTPRN2	89.15
cg19173420	chr6	88535664	0.1007	0.1301	0.44	1	LOC101928911	4.05
cg07843668	chr22	42368459	0.1939	0.2504	0.44	1		87.59
cg15215690	chr12	54384918	-0.443	0.5722	0.44	1	MIR196A2	4.47
cg09417539	chr2	58655075	-0.3111	0.4018	0.44	1		3.11
cg21510789	chr11	108338364	-0.136	0.1756	0.44	1	C11orf65	4
cg11199011	chr15	22955557	0.213	0.2751	0.44	1	CYFIP1	82.72
cg11673745	chr12	57118784	-0.2456	0.3172	0.44	1	NACA	2.45
cg27664268	chr2	132570865	-0.1481	0.1913	0.44	1		94.35
cg17420255	chr3	99913161	-0.1269	0.1639	0.44	1		94.17
cg10413342	chr11	68671697	-0.066	0.08524	0.44	1	MRPL21	2.78
cg23616100	chr1	9884624	-0.06964	0.08994	0.44	1	CLSTN1	3.58
cg07419459	chr12	9800748	0.05752	0.07429	0.44	1	LOC374443	1.34
cg16807506	chr4	125553868	-0.1756	0.2268	0.44	1		92.63
cg10076954	chr8	136777484	-0.2795	0.361	0.44	1		89.69
cg03715919	chr22	41605644	-0.2285	0.2951	0.44	1	L3MBTL2	92.92
cg19013399	chr5	159191650	-0.4297	0.5549	0.44	1		15.64
cg02504447	chr12	107393189	0.1847	0.2386	0.44	1	CRY1	94.32
cg24899081	chr19	45663527	-0.1963	0.2536	0.44	1	NKPD1	84.65
cg19214721	chr18	53217089	-0.1442	0.1863	0.44	1	TCF4	93.9
cg00361229	chr6	4018820	-0.06953	0.08981	0.44	1		3.16
cg27071195	chr9	13806790	-0.2986	0.3857	0.44	1		82.99
cg03103343	chr17	56721389	-0.1304	0.1684	0.44	1	TEX14	93.86
cg06625066	chr17	6031923	-0.238	0.3074	0.44	1		86.53
cg16197636	chr8	42234724	-0.4591	0.5929	0.44	1	DKK4	19
cg10569018	chr1	153588589	0.1512	0.1953	0.44	1	S100A14	93.04
cg17069533	chr17	64657833	0.2295	0.2964	0.44	1	PRKCA	85.94
cg14102576	chr14	93453170	0.122	0.1576	0.44	1	ITPK1	94.81
cg03209276	chr15	89584510	-0.163	0.2106	0.44	1		16.77
cg08827346	chr11	36478078	0.2272	0.2935	0.44	1	PRR5L	82.12
cg05130386	chr3	33543195	0.08128	0.105	0.44	1	CLASP2	95.22
cg14436032	chr9	138505080	-0.2085	0.2693	0.44	1		90.67
cg13603325	chr21	41226690	-0.3049	0.3938	0.44	1		90.74
cg21368375	chr7	19120257	0.3948	0.51	0.44	1		74.13
cg11906118	chr1	39733898	0.4832	0.6241	0.44	1	MACF1	44.39
cg23689579	chr2	221795858	-0.2088	0.2697	0.44	1		90.62
cg10002371	chr5	6736709	-0.0985	0.1272	0.44	1	POLS	95.06
cg03525583	chr1	1197536	0.1887	0.2437	0.44	1	UBE2J2	92.39
cg12185402	chr4	143337884	-0.371	0.4792	0.44	1	INPP4B	83.68
cg14021286	chr14	24659193	-0.1159	0.1496	0.44	1	TM9SF1	94.22
cg02988984	chr1	180579844	0.2457	0.3174	0.44	1		76.62
cg19243634	chr11	73340170	-0.2588	0.3343	0.44	1		90.26
cg03045400	chr16	1763201	0.613	0.7918	0.44	1	MAPK8IP3	51.2
cg02921273	chr20	290410	-0.6193	0.8	0.44	1		30.97
cg07704672	chr16	842529	0.1164	0.1503	0.44	1	CHTF18	96.27
cg07006718	chr18	74770589	0.5052	0.6525	0.44	1	MBP	92.05
cg01575173	chr12	56389524	0.09773	0.1262	0.44	1	RAB5B	95.29
cg06080043	chr1	45038374	0.1552	0.2005	0.44	1	RNF220	92.36
cg04763085	chr7	98475950	0.09779	0.1263	0.44	1	TRRAP	3.88
cg00390049	chrX	153082274	-0.2617	0.3381	0.44	1	PDZD4	26.29
cg02073954	chr6	28193080	-0.05112	0.06604	0.44	1	ZNF193	1.33
cg08239426	chr1	244965954	0.3042	0.3929	0.44	1		68.33
cg06437865	chr11	46639479	0.1478	0.1909	0.44	1	HARBI1	7.16
cg20940431	chr1	58297749	-0.1604	0.2072	0.44	1	DAB1	93.3
cg06047674	chr10	14021373	0.3836	0.4955	0.44	1	FRMD4A	60.48
cg09528666	chr3	144493825	-1.881	2.429	0.44	1		85.03
cg01183017	chr5	76114822	-0.0256	0.03307	0.44	1	F2RL1	1.87
cg26436330	chr1	103573700	-0.04284	0.05534	0.44	1	COL11A1	3.14
cg24875854	chr10	130339677	-0.0907	0.1172	0.44	1		4.03
cg05457499	chr15	94372436	-0.1438	0.1857	0.44	1		92.71
cg16456337	chr5	112312164	-0.2057	0.2657	0.44	1	DCP2	6.66
cg16567290	chr12	58013569	-0.07941	0.1026	0.44	1	SLC26A10	1.92
cg17941589	chr14	71647962	-0.1847	0.2385	0.44	1		92.06
cg16251647	chr6	25832228	0.1602	0.207	0.44	1	SLC17A1	91.3
cg01659613	chr1	40981777	0.1725	0.2228	0.44	1	EXO5	92.95
cg08478250	chr15	93957936	0.123	0.1589	0.44	1		93.79
cg09810925	chrX	40035331	-0.2295	0.2964	0.44	1	BCOR	7.1
cg12492345	chr16	54971007	-0.05626	0.07267	0.44	1		2.17
cg08046668	chr16	55698122	0.1922	0.2483	0.44	1	SLC6A2	90.15
cg08987855	chr16	1089187	0.3018	0.3899	0.44	1		62.08
cg22927807	chr6	41431287	0.2037	0.2631	0.44	1		11.94
cg24922210	chr18	24146960	-0.3114	0.4022	0.44	1	KCTD1	69.69
cg00507757	chr12	56685332	-0.3005	0.3882	0.44	1	CS	28.12
cg05365285	chr16	2060031	-0.04037	0.05215	0.44	1	ZNF598	1.93
cg01755187	chr1	4759920	-0.2725	0.3521	0.44	1	AJAP1	77.22
cg03226204	chr8	81086268	0.3389	0.4377	0.44	1		94.66
cg02892472	chr6	151138425	0.4896	0.6324	0.44	1	PLEKHG1	91.8
cg07962043	chr11	60691582	-0.2021	0.2611	0.44	1	TMEM132A	12.8
cg04155673	chr10	65358963	-0.1164	0.1503	0.44	1	REEP3	95.03
cg24463309	chr12	112036857	-0.09678	0.125	0.44	1	ATXN2	3.91
cg16813031	chr19	58666493	-0.3695	0.4773	0.44	1		3.38
cg25050175	chr16	34809318	0.4721	0.6099	0.44	1		55.58
cg06508490	chr11	34488830	3.058	3.951	0.44	1	CAT	73.44
cg07342723	chr12	11139962	-0.1563	0.2019	0.44	1	PRR4	93.7
cg23322791	chr17	17905206	-0.1854	0.2395	0.44	1	LRRC48	92.65
cg09987150	chr16	351967	0.08616	0.1113	0.44	1	AXIN1	95.52
cg12461234	chr15	79289460	0.1581	0.2042	0.44	1	RASGRF1	92.62
cg23322489	chr10	25236516	0.3963	0.5119	0.44	1	PRTFDC1	90.91
cg00066511	chr17	42346877	0.3091	0.3993	0.44	1	SLC4A1	73.76
cg16144800	chr3	167620347	0.1162	0.1501	0.44	1	LINC01330	94.21
cg02139293	chr2	119312574	0.186	0.2402	0.44	1		88.57
cg10316899	chr1	39658128	-0.4716	0.6092	0.44	1	MACF1	80.57
cg00822797	chr12	52558844	0.2581	0.3335	0.44	1		88.69
cg00538354	chr12	40597047	0.4315	0.5574	0.44	1		55.62
cg09066879	chr1	152088100	0.7078	0.9143	0.44	1	TCHH	45.91
cg08332105	chr13	32599812	-0.3158	0.408	0.44	1		92.06
cg10692176	chr12	69749421	-0.1052	0.1359	0.44	1		94.93
cg06063569	chr17	12922754	0.4037	0.5215	0.44	1	ELAC2	92.8
cg04561571	chr12	93834146	0.3508	0.4531	0.44	1	UBE2N	72.91
cg16171281	chr18	73167422	0.4367	0.5642	0.44	1		12.59
cg24402975	chr19	1009732	0.06202	0.08012	0.44	1	C19orf6	96.37
cg19748678	chr4	122722346	-0.03776	0.04878	0.44	1	EXOSC9	2.08
cg01568504	chr5	175957841	-0.4194	0.5418	0.44	1	RNF44	27.95
cg02768471	chr1	155231827	-0.1146	0.1481	0.44	1	SCAMP3	3.68
cg09581644	chr1	159258145	0.1051	0.1357	0.44	1	FCER1A	94.95
cg10130426	chr14	102094930	-0.05895	0.07615	0.44	1		2.83
cg01843128	chr11	117346519	-0.6046	0.781	0.44	1	DSCAML1	56.91
cg20458835	chr17	17485085	0.148	0.1912	0.44	1	PEMT	92.48
cg17514850	chr1	21919131	0.5744	0.742	0.44	1		74.48
cg18075392	chr8	11711104	0.2043	0.2639	0.44	1	CTSB	87.4
cg19455917	chr12	95509589	-0.1393	0.18	0.44	1	FGD6	92.78
cg23912072	chr5	176326924	0.2133	0.2756	0.44	1	HK3	87.12
cg09502531	chr2	202507599	-0.05795	0.07486	0.44	1	ALS2CR4	2.71
cg00502017	chr15	90068229	-0.3303	0.4267	0.44	1	LOC283761	79.25
cg11039754	chr15	51384916	0.3259	0.421	0.44	1	TNFAIP8L3	30.02
cg01303685	chr20	24089848	-0.5401	0.6978	0.44	1		85.47
cg06118999	chr10	90343192	0.1094	0.1413	0.44	1	RNLS	3.8
cg25997061	chr22	39611973	0.4767	0.6158	0.44	1		50.85
cg20710730	chr17	46705577	0.4382	0.5661	0.44	1		69.44
cg10504660	chr5	148737539	0.06494	0.08389	0.44	1	PCYOX1L	1.72
cg12111170	chr3	63897780	-0.06076	0.07849	0.44	1	ATXN7	2.76
cg18999175	chr5	133998965	-0.1215	0.1569	0.44	1	SEC24A	94.14
cg24773532	chr5	3764228	0.3389	0.4379	0.44	1		80.28
cg03100454	chr9	91119642	0.3105	0.4011	0.44	1		72.08
cg11439068	chr19	39616296	-0.05766	0.07449	0.44	1	PAK4	2.78
cg14683653	chr5	127548547	-0.1308	0.169	0.44	1		93.49
cg03721897	chr1	167165117	0.163	0.2105	0.44	1	LINC01363	91.17
cg24144687	chr8	55014643	-0.3629	0.4688	0.44	1	LYPLA1	1.79
cg18652346	chr6	28733673	0.5168	0.6676	0.44	1		20.69
cg05732832	chr4	4868723	0.1125	0.1453	0.44	1		3.33
cg13689629	chr9	134641043	0.4541	0.5867	0.44	1		72.11
cg00639522	chr20	44847150	-0.515	0.6653	0.44	1	CDH22	79.56
cg18693673	chr19	58629975	0.2083	0.2692	0.44	1	ZSCAN18	11.02
cg08721831	chr12	123011533	-0.05349	0.0691	0.44	1	RSRC2	2.76
cg23074799	chr7	18126459	0.08856	0.1144	0.44	1		4.06
cg02510164	chr3	183146421	-0.1666	0.2153	0.44	1	MCF2L2	2.86
cg20669641	chr10	105428818	0.4679	0.6045	0.44	1	SH3PXD2A	71.67
cg09609754	chr19	7098163	0.338	0.4367	0.44	1		93.64
cg11197913	chr1	145054779	-0.2822	0.3645	0.44	1	PDE4DIP	94.5
cg25463381	chr12	133464314	-0.02653	0.03427	0.44	1	CHFR	1.61
cg25812718	chr16	79908910	0.2179	0.2815	0.44	1		82.42
cg25262105	chr19	2319505	0.2834	0.3662	0.44	1		87.73
ch.6.2600249F	chr6	135589814	-0.4521	0.5841	0.44	1		9.21
cg11705747	chr2	128945068	0.1061	0.137	0.44	1	UGGT1	95.73
cg18482256	chr19	38865041	-0.05198	0.06715	0.44	1	PSMD8	1.77
cg05974305	chr12	91453445	-0.2072	0.2676	0.44	1	KERA	90.36
cg10579556	chr12	76098600	-1.008	1.302	0.44	1		87.45
cg16783517	chr8	126181478	-0.1025	0.1324	0.44	1	NSMCE2	96.38
cg05622465	chr1	110613072	-0.3389	0.4378	0.44	1	ALX3	4.23
cg19204189	chr12	1973208	0.07592	0.09809	0.44	1	CACNA2D4	96.15
cg00322946	chr10	22605631	-0.08025	0.1037	0.44	1	COMMD3	4.19
cg03798743	chr11	98940816	-0.4012	0.5184	0.44	1	CNTN5	26.29
cg09793892	chr1	154318946	-0.3401	0.4394	0.44	1	ATP8B2	61.22
cg06777812	chr11	19371800	-0.2936	0.3793	0.44	1	NAV2	79.74
cg13865402	chr12	80180791	-0.4072	0.5261	0.44	1	PPP1R12A	79.12
cg17101474	chr5	145505	0.2404	0.3105	0.44	1	PLEKHG4B	89.46
cg00450979	chr19	50910248	0.1419	0.1834	0.44	1	POLD1	93.03
cg26484621	chr16	2816224	-0.06938	0.08964	0.44	1	SRRM2	97.06
ch.20.437154R	chr20	20495441	-0.1531	0.1978	0.44	1	RALGAPA2	2.29
cg13478340	chr19	32514520	-0.242	0.3127	0.44	1		22.55
cg00098162	chr10	90619573	-0.2768	0.3577	0.44	1		88.46
cg16959190	chr10	102566476	0.2582	0.3336	0.44	1	PAX2	76.21
cg18187899	chr4	684459	0.1908	0.2466	0.44	1	MFSD7	88.28
cg10387559	chr2	10183999	-0.02463	0.03182	0.44	1	KLF11	1.38
cg13431902	chr22	36553176	-0.2208	0.2852	0.44	1	APOL3	5.5
cg04315088	chr8	144869522	-0.227	0.2932	0.44	1		81.91
cg25103155	chr1	176850454	-0.3342	0.4318	0.44	1	ASTN1	10.81
cg04534726	chr3	23987467	-0.16	0.2068	0.44	1	NR1D2	1.76
cg12856878	chr1	162038393	0.1683	0.2175	0.44	1	NOS1AP	92.97
cg10890233	chr1	91870382	-0.06003	0.07756	0.44	1	HFM1	1.58
cg17287559	chr4	187684385	-0.1517	0.196	0.44	1		92.36
cg20397142	chr16	57494926	0.1387	0.1792	0.44	1	COQ9	93.21
cg03324815	chr19	59084023	0.1247	0.1611	0.44	1	MZF1	3.77
cg10565463	chrX	34163419	-0.234	0.3024	0.44	1		89.77
cg06950873	chr5	170814540	-0.2816	0.3638	0.44	1	NPM1	3.49
ch.21.820555F	chr21	47720935	0.08058	0.1041	0.44	1		3.3
cg04207385	chr6	88877064	-0.07642	0.09874	0.44	1	CNR1	3.41
cg07725553	chr3	126385841	-0.1827	0.2361	0.44	1	NUP210P1	88.24
cg19288752	chr2	242626536	-0.05296	0.06843	0.44	1	DTYMK	1.6
cg07105152	chr3	151589511	-0.06434	0.08313	0.44	1	AADACL2-AS1	2.8
cg26426403	chr16	83240248	0.3468	0.4481	0.44	1	CDH13	56.47
cg08915038	chr1	16562923	-0.3207	0.4144	0.44	1	C1orf89	11.17
cg06478304	chr17	71869129	-0.3537	0.457	0.44	1		93.71
cg00682802	chr6	30682855	0.134	0.1732	0.44	1	MDC1	91.97
cg03477049	chr18	30347555	0.2902	0.3749	0.44	1	KLHL14	86.5
cg12361155	chr10	64564458	-0.2661	0.3439	0.44	1	ADO	3.66
cg17307991	chr7	64350510	-0.3891	0.5027	0.44	1		32.68
cg05730108	chr13	99095003	3.577	4.622	0.44	1	FARP1	54.71
cg22548258	chr15	26017462	0.3297	0.426	0.44	1	ATP10A	92.75
cg07607369	chr7	103180720	0.3134	0.4049	0.44	1	RELN	87.41
cg23943879	chr5	180237491	-0.194	0.2506	0.44	1	MGAT1	3.36
cg19178233	chr1	16419679	0.09971	0.1288	0.44	1		94.71
cg07294295	chr12	3103790	-0.767	0.991	0.44	1	TEAD4	86.84
cg14504291	chr5	168199864	-0.09649	0.1247	0.44	1	SLIT3	95.74
cg05764393	chr6	24714389	0.2617	0.3381	0.44	1	C6orf62	83.13
cg05730676	chr12	129190518	0.0996	0.1287	0.44	1	TMEM132C	95.74
cg05915866	chr16	73090838	0.6386	0.8251	0.44	1	ZFHX3	55.06
cg20371184	chr1	55537592	0.2195	0.2836	0.44	1	USP24	85.06
cg08509011	chr2	220093614	0.1356	0.1752	0.44	1	ATG9A	5.73
cg21767750	chr2	85413481	-0.409	0.5284	0.44	1	TCF7L1	62.04
cg11853970	chr1	986037	0.6614	0.8546	0.44	1	AGRN	89.86
cg08131309	chr15	40399131	0.4077	0.5268	0.44	1	BMF	27.88
cg23397147	chr17	4063598	-0.3975	0.5137	0.44	1		90.48
cg09333471	chr7	24796355	-0.3361	0.4343	0.44	1	DFNA5	21.02
cg26253898	chr2	163006202	0.2112	0.2729	0.44	1	GCG	88.05
cg16036992	chr11	122887993	-0.09827	0.127	0.44	1	LOC341056	94.46
cg16632280	chr11	65325623	0.09034	0.1167	0.44	1	LTBP3	3.52
cg11586605	chr11	108535779	-0.03412	0.04409	0.44	1	DDX10	1.31
cg02066650	chr2	111435449	0.09271	0.1198	0.44	1	BUB1	4.48
cg23091723	chr1	35920054	0.3475	0.449	0.44	1	KIAA0319L	45.91
cg08372681	chr2	71920344	0.2064	0.2667	0.44	1		89.95
cg23981073	chr10	106058042	0.1327	0.1714	0.44	1	GSTO2	93.6
cg24351451	chr11	113642547	0.3447	0.4454	0.44	1	ZW10	85.77
cg18226972	chr3	181281047	0.2433	0.3144	0.44	1	SOX2-OT	86.14
cg23912509	chr12	97957406	0.3887	0.5022	0.44	1	MIR135A2	80.46
cg16832421	chr2	122229878	-0.3379	0.4367	0.44	1	CLASP1	90.63
cg25299482	chr19	45457833	0.2978	0.3849	0.44	1	CLPTM1	26.61
cg15013830	chr22	24581791	-0.1816	0.2347	0.44	1	SUSD2	90.05
cg14625906	chr19	58257602	0.5273	0.6814	0.44	1	ZNF776	63.55
cg17127166	chr20	60881540	0.08847	0.1143	0.44	1	ADRM1	97.48
cg03381304	chr8	6263789	-0.354	0.4574	0.44	1	MCPH1	1.24
cg16868196	chr2	201605518	0.1539	0.1989	0.44	1	AOX2P	93.62
cg16209285	chr2	65082853	0.1229	0.1589	0.44	1		93.91
cg00286104	chr17	73583877	-0.3169	0.4094	0.44	1	MYO15B	8.71
cg03176282	chr7	51433980	-0.3959	0.5116	0.44	1		82.6
cg09372028	chr5	881164	0.1572	0.2031	0.44	1	BRD9	85.26
cg13378201	chr1	246934553	-0.1268	0.1639	0.44	1		94.01
cg06914949	chr1	116916812	0.1128	0.1458	0.44	1	ATP1A1	5
cg18301466	chr9	96009985	0.172	0.2222	0.44	1	WNK2	87.85
cg26332782	chr15	73079169	0.3556	0.4595	0.44	1		87.61
cg11829191	chr16	76587127	0.3188	0.412	0.44	1	CNTNAP4	93.67
cg25797507	chr4	82848208	-0.7067	0.9132	0.44	1		92.45
cg10696445	chr11	1314859	0.2509	0.3242	0.44	1	TOLLIP	81.19
cg19267551	chr6	32064161	-1.074	1.387	0.44	1	TNXB	43.31
cg05194447	chr6	166511577	-0.4052	0.5236	0.44	1		1.78
cg09173152	chr17	78359105	-0.1391	0.1798	0.44	1	RNF213	93.52
cg11609909	chr15	62253983	-0.4313	0.5574	0.44	1	VPS13C	88.81
cg14090923	chr9	120177435	0.1346	0.1739	0.44	1	ASTN2	3.12
cg17701417	chr8	80696520	0.1465	0.1893	0.44	1		5.9
cg16657886	chr11	1855502	0.4006	0.5176	0.44	1	SYT8	87.89
cg09618015	chr3	183959073	0.6399	0.8268	0.44	1	VWA5B2	78.88
cg00789960	chr14	61227118	-0.4854	0.6273	0.44	1	MNAT1	56.33
cg27480301	chr14	27453510	-0.2568	0.3319	0.44	1		86.73
cg23793186	chr12	110432589	-0.08356	0.108	0.44	1	GIT2	3.44
cg09821226	chr11	120703943	0.3651	0.4718	0.44	1	GRIK4	84.68
cg02666020	chr12	124941307	0.3361	0.4343	0.44	1	NCOR2	36.83
cg00441638	chr14	75514449	-0.2119	0.2738	0.44	1	MLH3	88.38
cg03316864	chr19	17906309	-0.2848	0.3681	0.44	1	B3GNT3	26.61
cg06523618	chr2	218464166	-0.222	0.2869	0.44	1	DIRC3	87.11
cg10809309	chr3	42555433	0.1743	0.2252	0.44	1	VIPR1	90.71
cg23196691	chr2	224702271	-0.06455	0.08341	0.44	1	AP1S3	2.84
cg14046228	chr2	241157482	-0.2563	0.3312	0.44	1		87.66
cg03654783	chr1	156634034	-0.2846	0.3677	0.44	1		74.98
cg17457514	chr15	68908975	0.4051	0.5235	0.44	1	CORO2B	86.23
cg05346440	chr16	22960130	-0.2287	0.2956	0.44	1		5.14
cg13262200	chr2	16619639	0.195	0.2519	0.44	1		89.31
cg23688843	chrX	50026733	0.3367	0.4351	0.44	1	CCNB3	74.71
cg21923442	chr11	30607993	-0.3696	0.4777	0.44	1	MPPED2	1.61
cg03474184	chr1	20670838	-0.4992	0.6451	0.44	1	VWA5B1	17.41
cg09849283	chr4	177674519	-0.3818	0.4934	0.44	1	VEGFC	60.43
cg27208514	chr10	121357631	-1.055	1.363	0.44	1	TIAL1	90.54
cg23667127	chr12	1739917	0.06018	0.07776	0.44	1	WNT5B	3.15
cg03686301	chr7	48069497	0.4141	0.5351	0.44	1	SUN3	90.57
cg12434908	chr1	16930805	-1.171	1.513	0.44	1	NBPF1	67.92
cg13130352	chr6	29796494	-0.6163	0.7964	0.44	1	HLA-G	53.15
cg07564530	chr20	60717707	-0.2313	0.2989	0.44	1	PSMA7	3.89
cg15896753	chr2	73525589	0.2119	0.2738	0.44	1		91.17
cg12720444	chr1	235825993	0.2326	0.3006	0.44	1	LYST	93.76
cg10167756	chr4	187578515	-0.1079	0.1394	0.44	1	FAT1	94.54
cg15644184	chr16	84853594	-0.05103	0.06594	0.44	1	CRISPLD2	2.41
cg25371569	chr2	153325534	-0.4975	0.6429	0.44	1	FMNL2	15.56
cg17086069	chr5	43998618	-0.2039	0.2635	0.44	1		91.86
cg10048212	chr10	90345860	0.1247	0.1611	0.44	1	LIPJ	94.97
cg24207025	chr4	8225724	0.2032	0.2626	0.44	1	SH3TC1	86.31
cg06755555	chr17	46704640	0.3172	0.4099	0.44	1	HOXB9	89.47
cg15035528	chr11	44068491	-0.328	0.4239	0.44	1	ACCSL	90.55
cg13677599	chr1	115602138	0.1785	0.2307	0.44	1	TSPAN2	92.92
cg10270055	chr21	43221559	0.2744	0.3546	0.44	1	PRDM15	68.57
cg16008677	chr5	14006384	-0.1443	0.1865	0.44	1		91.29
cg21574349	chr3	185080951	-0.3575	0.462	0.44	1	MAP3K13	3.31
cg04037585	chr16	56231292	-0.6004	0.776	0.44	1	GNAO1	66.49
cg06867113	chr7	23636910	-0.277	0.358	0.44	1	CCDC126	2.41
cg11963436	chr10	93567261	0.9009	1.164	0.44	1	TNKS2	50.9
cg27665715	chr16	562977	0.03657	0.04726	0.44	1	RAB11FIP3	98.07
cg01316618	chr1	182369730	0.1616	0.2089	0.44	1	TEDDM1	89.48
cg19676227	chr2	133695582	-0.3229	0.4173	0.44	1	NCKAP5	61.27
cg12669266	chr8	33342187	-0.06061	0.07832	0.44	1	MAK16	2.88
cg12358814	chr1	62731770	0.3462	0.4475	0.44	1	KANK4	31.88
cg26946463	chr19	17441960	0.2287	0.2955	0.44	1	ANO8	74.96
cg07491357	chr18	9914943	-0.1396	0.1804	0.44	1	VAPA	4.01
cg07340542	chr20	50082261	0.2172	0.2807	0.44	1	NFATC2	83.93
cg17308959	chr3	15643111	-0.2902	0.3751	0.44	1	HACL1	4.49
cg27618792	chr6	133138210	0.4198	0.5426	0.44	1	RPS12	83.23
cg05246057	chr19	57631384	-0.2117	0.2736	0.44	1	USP29	91.32
cg16515493	chr11	43665575	0.1258	0.1625	0.44	1		6.12
cg05491160	chr12	124938176	-0.1195	0.1544	0.44	1	NCOR2	4.62
cg02658957	chr10	76736122	0.2004	0.259	0.44	1	KAT6B	85.21
ch.2.1615265F	chr2	71303421	-0.2025	0.2617	0.44	1	NAGK	2.97
cg03213352	chr19	50832677	-0.2035	0.2631	0.44	1	KCNC3	11.38
cg11897145	chr7	14030466	-0.3541	0.4577	0.44	1	ETV1	4.22
cg18794925	chr12	66455749	0.4264	0.5511	0.44	1		69.55
cg26029786	chr10	65280952	-0.1245	0.161	0.44	1	REEP3	4.22
cg13973942	chr17	977984	0.2601	0.3361	0.44	1	ABR	84.76
cg02036195	chr2	91820731	0.2864	0.3702	0.44	1		76.51
cg24557248	chr1	155990769	-0.08256	0.1067	0.44	1	SSR2	1.75
cg01993478	chr8	686594	-0.5439	0.7029	0.44	1		62.48
cg04020162	chr11	74517432	-0.2168	0.2801	0.44	1	RNF169	90.53
cg26581714	chr4	52943247	-0.418	0.5402	0.44	1	SPATA18	8.35
cg08746817	chr1	38590956	0.1863	0.2408	0.44	1		90.16
cg18588930	chr19	52617816	0.07652	0.09889	0.44	1	ZNF616	96.07
cg07792029	chr2	165430283	-0.1762	0.2277	0.44	1	GRB14	92.49
cg04580170	chr5	132153314	-0.2079	0.2687	0.44	1		90.7
cg03195622	chr21	32683087	-0.4154	0.5369	0.44	1	TIAM1	79.07
cg02654940	chr6	34206400	0.3636	0.47	0.44	1	HMGA1	43.63
cg07886926	chr4	26322332	0.04441	0.0574	0.44	1	RBPJ	2.7
cg05682719	chr4	119809971	-0.05548	0.07171	0.44	1	SYNPO2	2.89
cg15517609	chr19	38924045	-0.2876	0.3717	0.44	1	RYR1	45.6
cg25418200	chr17	48672432	-0.1477	0.191	0.44	1	CACNA1G	91.79
cg06014707	chr8	75667618	-0.2478	0.3202	0.44	1	MIR2052HG	88.08
cg10179072	chr21	45548059	0.02708	0.03501	0.44	1	PWP2	98.29
cg01769232	chr6	110300218	-0.2316	0.2993	0.44	1	GPR6	7.02
cg00155314	chr1	244012398	0.1897	0.2452	0.44	1		9.31
cg04019179	chr5	132654622	-0.2232	0.2885	0.44	1	FSTL4	83.63
cg15599193	chr4	64212314	-0.1781	0.2302	0.44	1		91.54
cg14065177	chr1	231376645	-0.123	0.159	0.44	1	GNPAT	2.89
cg17907003	chr1	117533414	0.4082	0.5277	0.44	1		67.69
cg06704122	chr2	119604702	-0.03027	0.03912	0.44	1	EN1	1.64
cg23021993	chr2	26652739	0.1247	0.1612	0.44	1	DRC1	94.11
cg00335467	chr2	209223656	0.129	0.1668	0.44	1	PTH2R	93.94
cg13270406	chr20	44520068	-0.06923	0.08949	0.44	1	CTSA	3.49
cg10778619	chr12	70760807	-0.3201	0.4137	0.44	1	KCNMB4	3.45
cg21395191	chr22	50608218	-0.03389	0.0438	0.44	1	PANX2	1.94
cg09096159	chr22	46509557	-0.09256	0.1196	0.44	1	LOC400931	97.95
cg08627270	chrX	73161223	-0.6811	0.8804	0.44	1		58.15
cg09748761	chr14	38036352	-0.2795	0.3613	0.44	1		84.37
cg16260977	chr19	3761708	0.04804	0.06209	0.44	1	MRPL54	1.76
cg02836963	chr1	179716449	0.2319	0.2997	0.44	1	FAM163A	89.22
cg19618152	chr21	47479017	-0.1081	0.1398	0.44	1		94.39
cg17167425	chr10	105480849	0.179	0.2314	0.44	1	SH3PXD2A	89.95
cg25198050	chr12	24857452	-0.209	0.2701	0.44	1		89.86
cg24112090	chr14	92985947	0.2241	0.2897	0.44	1	RIN3	89.99
cg23657782	chr14	74086105	0.1006	0.1301	0.44	1	ACOT6	94.56
cg03536816	chrX	15621042	-0.4568	0.5904	0.44	1	ACE2	72.48
cg23463824	chr13	21953343	0.1494	0.193	0.44	1	ZDHHC20	92.87
cg15339596	chr10	26805756	0.6687	0.8644	0.44	1	APBB1IP	75.04
cg15643809	chr5	33467760	-0.1024	0.1324	0.44	1	TARS	95.61
cg09041251	chr2	10384520	-0.1504	0.1944	0.44	1		91.79
cg12593268	chr19	18393122	0.07981	0.1032	0.44	1	JUND	3.2
cg17236146	chr2	145189636	0.4165	0.5384	0.44	1	ZEB2	74.56
cg13118714	chr8	101828744	0.2494	0.3224	0.44	1		80.27
cg24341006	chr12	53400038	-0.0736	0.09513	0.44	1	EIF4B	3.14
cg23984681	chrX	14890405	-0.3303	0.427	0.44	1	FANCB	85.9
cg06452354	chr17	43449123	-0.3955	0.5112	0.44	1		1.63
cg11783602	chr8	55087084	-0.7289	0.9422	0.44	1		65.58
cg18976177	chr7	75160019	0.1949	0.2519	0.44	1		84.26
cg19285625	chr14	105455800	-0.1506	0.1946	0.44	1	C14orf79	92.17
cg01267899	chr16	25160058	0.05912	0.07642	0.44	1	LCMT1	96.68
cg06254123	chr16	15743797	-0.05884	0.07606	0.44	1	NDE1	2.8
cg26337070	chr2	85999873	0.08775	0.1134	0.44	1	ATOH8	98.29
cg04924027	chr13	100290770	-0.2042	0.2639	0.44	1	CLYBL	92.51
cg20949935	chr10	124853184	0.341	0.4408	0.44	1		79.98
cg01874933	chr8	87427271	-0.1117	0.1444	0.44	1	WWP1	95.15
cg11247767	chr9	21078539	-0.1145	0.1481	0.44	1	IFNB1	94.66
cg03776853	chr22	36461577	-0.2193	0.2835	0.44	1		45.36
cg14628889	chr2	99758281	-0.07275	0.09404	0.44	1	C2orf15	2.66
cg08487573	chr12	25205129	-0.4056	0.5243	0.44	1	LRMP	4.56
cg27252970	chr2	220348312	0.6416	0.8294	0.44	1	SPEG	10.88
cg24888854	chr4	147408389	0.1737	0.2245	0.44	1	SLC10A7	88.31
cg11223648	chr18	46089447	-0.1826	0.236	0.44	1	CTIF	87.7
cg04657768	chr10	133947292	0.3414	0.4413	0.44	1	JAKMIP3	79.59
cg00166741	chr22	38668535	0.05023	0.06493	0.44	1	TMEM184B	2.67
cg25284208	chr8	22103139	-0.4899	0.6333	0.44	1	POLR3D	3.96
cg20786104	chr9	80653746	0.3256	0.4209	0.44	1		72.51
cg05047319	chr11	86748661	-0.1102	0.1424	0.44	1	TMEM135	4.64
cg23741997	chr2	178591824	-0.1098	0.1419	0.44	1	PDE11A	93.95
cg21515113	chr3	185676537	0.1601	0.2069	0.44	1		88.19
cg24762154	chr1	23435907	0.2098	0.2712	0.44	1	LUZP1	88.23
cg21870738	chr1	118174136	0.1719	0.2222	0.44	1		93.06
cg13096521	chr12	77948733	0.3106	0.4015	0.44	1		92.7
cg22786506	chr11	116969293	-0.04826	0.06238	0.44	1	SIK3	2.46
cg24584387	chr17	71952221	-0.2291	0.2962	0.44	1		89.16
cg24857595	chr5	110722228	-0.3122	0.4036	0.44	1	CAMK4	38.66
cg20709165	chr8	27215022	-0.4835	0.625	0.44	1	PTK2B	16.47
cg25656836	chr17	9729253	-0.3021	0.3905	0.44	1	GLP2R	65.44
cg10124812	chr2	54087517	0.08322	0.1076	0.44	1	GPR75	97.55
cg25542041	chr9	124982087	-0.1225	0.1584	0.44	1	LHX6	4.13
cg22277854	chr14	91681976	0.2034	0.263	0.44	1	C14orf159	89.91
cg02025827	chr16	30996564	-0.2054	0.2656	0.44	1	HSD3B7	13.29
cg12466113	chr4	563860	-0.3349	0.4329	0.44	1		53.05
cg04195425	chr5	2007611	0.2829	0.3657	0.44	1		72.62
cg16953473	chr17	59539587	-0.1966	0.2541	0.44	1	TBX4	2.95
cg03041989	chr16	30022548	0.02887	0.03732	0.44	1	DOC2A	1.68
cg02991338	chr14	29236017	-0.3241	0.4189	0.44	1	FOXG1	2.3
cg09653536	chr4	129708869	-0.2118	0.2737	0.44	1		89.57
cg14499928	chr12	131455619	0.1353	0.1749	0.44	1	GPR133	92.65
cg00672277	chr3	138169728	0.2803	0.3623	0.44	1	ESYT3	74.24
cg05035061	chr16	85028831	0.2827	0.3655	0.44	1	ZDHHC7	72.66
cg15239310	chr3	52359060	0.1925	0.2488	0.44	1	DNAH1	86.78
cg10832708	chr16	3140423	0.1213	0.1568	0.44	1	ZSCAN10	94.24
cg14025831	chr20	3873404	-0.2467	0.3189	0.44	1	PANK2	84.87
cg20218263	chr1	29192796	0.1432	0.1852	0.44	1		93.86
cg27125293	chr19	37836838	-0.2994	0.387	0.44	1	HKR1	87.93
cg26237050	chr14	58754200	0.3469	0.4484	0.44	1	PSMA3-AS1	51.26
cg10740422	chr1	80365805	-0.3609	0.4666	0.44	1		82.87
cg09455513	chr10	3792283	0.2914	0.3766	0.44	1		27.33
cg07891533	chr3	45209039	0.3069	0.3968	0.44	1		7.31
cg22880757	chr6	13925042	-0.02929	0.03787	0.44	1	RNF182	1.65
cg11771735	chr6	3129395	0.09389	0.1214	0.44	1	BPHL	95.44
cg01901788	chr20	33145848	0.6149	0.795	0.44	1	MAP1LC3A	62.06
cg06886967	chr5	58686484	-0.1033	0.1335	0.44	1	PDE4D	95.16
cg22385764	chr12	48551594	-0.1118	0.1445	0.44	1	ASB8	4.12
cg03102898	chr8	36427309	0.8501	1.099	0.44	1		69.93
cg24819035	chr19	11390430	-0.1341	0.1734	0.44	1		7.21
cg00817900	chr10	22519527	-0.1501	0.194	0.44	1		4.78
cg15802480	chr1	50795160	-0.2442	0.3157	0.44	1		84.64
cg04983933	chr16	1217171	-0.1655	0.214	0.44	1	CACNA1H	93.8
cg03477860	chr3	42450493	-0.3792	0.4903	0.44	1	LYZL4	84.45
cg10606061	chr8	62534440	-0.1127	0.1456	0.44	1	ASPH	94.59
cg15171888	chr3	150060837	0.3397	0.4392	0.44	1		91.3
cg07168075	chr13	45551859	0.2412	0.3118	0.44	1	NUFIP1	94.52
cg07175711	chr2	65264759	0.2309	0.2985	0.44	1		79.15
cg13449831	chr8	144312948	0.2192	0.2833	0.44	1		77.09
cg13516768	chr20	61599125	-0.09552	0.1235	0.44	1	SLC17A9	93.87
cg17563622	chr2	179295562	0.09163	0.1185	0.44	1	LOC101927027	95.64
cg18001454	chr11	70204961	0.4154	0.537	0.44	1	PPFIA1	63.32
cg23468897	chr2	178937598	-0.143	0.1848	0.44	1	PDE11A	1.51
cg16896890	chr6	168376134	0.07512	0.09711	0.44	1		98.44
cg15190401	chr5	88179496	0.1834	0.2371	0.44	1	MEF2C	5.47
cg14766682	chrX	48916658	-0.2467	0.319	0.44	1	CCDC120	88.17
cg24700823	chr15	26447291	-0.256	0.3309	0.44	1		85.71
cg08967456	chr16	3114948	0.1948	0.2519	0.44	1	IL32	87.44
cg25200416	chr2	38870290	0.04408	0.05699	0.44	1		97.98
cg07897800	chr15	73926764	-0.4039	0.5222	0.44	1	NPTN	68.43
cg16409474	chr1	223296990	0.205	0.2651	0.44	1	TLR5	84.56
cg10103246	chr11	75134173	0.1357	0.1755	0.44	1	KLHL35	93.03
cg06609250	chr11	85522094	-0.06923	0.0895	0.44	1	SYTL2	3.01
cg17900288	chr19	50227645	0.2152	0.2782	0.44	1		79.13
cg16546442	chr4	111539907	0.1695	0.2192	0.44	1	PITX2	14.86
cg00534380	chr2	101766586	0.3873	0.5007	0.44	1	TBC1D8	61.79
cg01467882	chr2	153192938	-0.2444	0.316	0.44	1	FMNL2	7.49
cg21986568	chr10	21764446	-0.1371	0.1773	0.44	1		93.26
cg11907090	chr3	14459570	-0.3016	0.3899	0.44	1	SLC6A6	87.67
cg18270113	chr7	5603125	-0.3102	0.4011	0.44	1		22.1
cg16937589	chr20	56642356	0.1565	0.2024	0.44	1		92.09
cg01700078	chr1	42185277	-0.2512	0.3248	0.44	1	HIVEP3	79.86
cg24178500	chr20	43538586	-0.05996	0.07752	0.44	1	PABPC1L	3.11
cg12649244	chr12	29533769	0.1207	0.156	0.44	1	ERGIC2	3.49
cg06399398	chr1	235299630	-0.2254	0.2913	0.44	1	RBM34	90.73
cg17603813	chr5	151007330	-0.1812	0.2342	0.44	1		91.93
cg12406507	chr11	74348674	-0.224	0.2896	0.44	1	POLD3	89.91
cg18211622	chr12	109212047	0.1208	0.1562	0.44	1	SSH1	95.4
cg13417256	chr12	32112244	-0.07175	0.09276	0.44	1	C12orf35	1.29
cg03975420	chr21	33948682	0.1485	0.192	0.44	1	TCP10L	92.93
cg24675171	chr4	170361789	-0.1845	0.2385	0.44	1	NEK1	92.65
cg14088589	chr9	82186418	-0.1939	0.2507	0.44	1	TLE4	2.61
cg03138694	chr17	40161415	0.24	0.3103	0.44	1	DNAJC7	88.06
cg08762472	chr5	1891789	0.3626	0.4687	0.44	1		68.88
cg03292049	chr12	43548675	-0.2759	0.3567	0.44	1		91.9
cg22676541	chr14	101459539	-0.1616	0.2089	0.44	1	SNORD114-31	91.35
cg16717651	chr9	127282445	0.1857	0.2401	0.44	1	NR6A1	87.46
cg05479554	chr11	73588093	-0.1842	0.2382	0.44	1	CHCHD8	3
cg19685632	chr6	112318507	-0.3889	0.5028	0.44	1		4.23
cg27354555	chr2	121261750	-0.2777	0.359	0.44	1		81.18
cg00903577	chr6	28831109	0.8019	1.037	0.44	1		72.41
cg24165874	chr18	74821541	0.4513	0.5835	0.44	1	MBP	39.62
cg03770722	chr10	104742517	0.09196	0.1189	0.44	1	CNNM2	95.51
cg08497367	chr11	36615033	-0.1421	0.1837	0.44	1	C11orf74	93.1
cg19107215	chr16	81555582	0.1853	0.2396	0.44	1	CMIP	89.51
cg26296479	chr8	22877897	-0.3024	0.391	0.44	1	TNFRSF10B	63.32
cg23022999	chr19	39368345	0.2363	0.3055	0.44	1	RINL	86.2
cg24268035	chr10	126262805	-0.2986	0.3861	0.44	1	LHPP	97.47
cg14083664	chr18	34163265	0.2288	0.2958	0.44	1	FHOD3	87.47
cg01922700	chr1	197431704	-0.2623	0.3391	0.44	1	CRB1	92
cg09278484	chr17	9336027	0.6929	0.8958	0.44	1	STX8	45.98
cg27326027	chr18	6885253	-0.5095	0.6587	0.44	1	ARHGAP28	72.35
cg15171342	chr15	79607796	-0.5664	0.7323	0.44	1	TMED3	87.16
cg02570493	chr6	42089403	-0.2397	0.3099	0.44	1	C6orf132	88.21
cg19014664	chr5	877076	-0.1139	0.1473	0.44	1	BRD9	94.61
cg07475348	chr4	48590532	-0.1615	0.2088	0.44	1	FRYL	94.09
cg27374363	chr16	55979687	-0.1274	0.1647	0.44	1	CES5A	94.37
cg15245400	chr17	20516019	-0.1375	0.1778	0.44	1		94.72
cg07745381	chr9	131526820	-0.2387	0.3087	0.44	1	ZER1	83.66
cg22768891	chr4	998216	0.4085	0.5282	0.44	1	IDUA	92.5
cg07367585	chr2	174973699	-0.149	0.1926	0.44	1	OLA1	94.17
cg07868366	chr7	55756911	-0.09034	0.1168	0.44	1	FKBP9L	6.15
cg10462926	chr9	36036763	-0.2543	0.3288	0.44	1	RECK	2.64
cg17915972	chr2	233766288	0.1176	0.152	0.44	1	NGEF	95.94
cg20555674	chr17	37321631	0.1293	0.1672	0.44	1	ARL5C	3.34
cg01669934	chr5	94237755	-0.124	0.1604	0.44	1	MCTP1	94.45
cg18718469	chr6	2877903	0.3133	0.4051	0.44	1		93.8
cg20203514	chr4	89889039	-0.1312	0.1696	0.44	1	FAM13A	93.65
cg03577097	chr2	17728674	0.2548	0.3294	0.44	1	VSNL1	88.39
cg04233490	chr5	131530093	-0.1983	0.2564	0.44	1	P4HA2	90.99
cg18331909	chr7	4300845	-0.5977	0.7728	0.44	1	SDK1	66.36
cg24011501	chr17	74928863	0.2786	0.3603	0.44	1	MGAT5B	97.05
cg06518714	chr8	9870454	0.1237	0.1599	0.44	1		93.68
cg09300549	chrX	114874009	-0.2364	0.3057	0.44	1	PLS3	76.97
cg25946681	chr12	120654588	-0.1825	0.2359	0.44	1	PXN	86.64
cg17017335	chr3	97540665	-0.07031	0.09091	0.44	1		2.79
cg08764148	chr2	89160732	0.2382	0.308	0.44	1		92.43
cg06163657	chr5	68259026	-0.3451	0.4462	0.44	1		32.77
cg21880712	chr19	12299253	-0.1532	0.1981	0.44	1	ZNF136	91.78
cg21365130	chr12	123344410	0.2835	0.3665	0.44	1	HIP1R	69.82
cg02594345	chr10	133956183	0.47	0.6077	0.44	1	JAKMIP3	15.48
cg01774238	chr2	182781299	-0.1837	0.2375	0.44	1	SSFA2	91.42
cg08816893	chr5	95161490	-0.3647	0.4716	0.44	1		63.43
cg17601909	chr15	93617236	-0.4023	0.5202	0.44	1	RGMA	84.47
cg16493755	chr16	84088129	0.1765	0.2283	0.44	1	MBTPS1	90.54
cg17050687	chr7	75505981	0.4393	0.5681	0.44	1		44.87
cg17128240	chrX	17025967	-0.2209	0.2856	0.44	1	REPS2	90.53
cg07523148	chr4	81955126	-0.1544	0.1996	0.44	1	BMP3	93.21
cg00500145	chr5	7870051	0.4161	0.5381	0.44	1	MTRR	8.52
cg06041260	chr22	43354801	0.1201	0.1554	0.44	1	PACSIN2	94.53
cg26514584	chrX	153220246	-0.1179	0.1524	0.44	1	HCFC1	95.25
cg09126995	chr1	33814006	0.1659	0.2145	0.44	1	PHC2	92.59
cg11857805	chr14	100441223	3.191	4.127	0.44	1		70.66
cg21003380	chr1	156261207	0.4185	0.5412	0.44	1	TMEM79	44.95
cg14611049	chr1	240457495	-0.1387	0.1793	0.44	1	FMN2	93.03
cg03286783	chr15	44580973	0.04359	0.05636	0.44	1	CASC4	2.37
cg02783445	chr14	59261363	-0.1093	0.1413	0.44	1		94.8
cg26406292	chr7	75292248	0.2978	0.3851	0.44	1	HIP1	87.31
cg24662231	chr17	41002433	0.2704	0.3497	0.44	1	AOC2	68.08
cg09832108	chr6	31862925	0.1492	0.193	0.44	1	EHMT2	93.81
cg12171481	chrX	30907692	-0.2502	0.3235	0.44	1	MAP3K7IP3	21.32
cg00492003	chr15	78572760	0.1935	0.2502	0.44	1	DNAJA4	90.56
cg06787004	chr22	19938981	0.1847	0.2389	0.44	1	COMT	90.27
cg20135706	chrX	117957634	-0.3391	0.4385	0.44	1	ZCCHC12	10
cg27427263	chr2	60772746	0.2366	0.3059	0.44	1	BCL11A	80.61
cg24004865	chr20	34824252	0.0301	0.03893	0.44	1	AAR2	1.4
cg10392054	chr14	78432599	-0.02663	0.03444	0.44	1		1.22
cg15370117	chr3	148721668	0.4558	0.5894	0.44	1	GYG1	90.05
cg13917171	chr5	110093023	0.2007	0.2595	0.44	1	SLC25A46	6.85
cg19733747	chr20	14425151	0.5	0.6465	0.44	1	MACROD2	56.73
cg17811941	chr19	533119	-0.1428	0.1847	0.44	1	CDC34	4.06
cg08761896	chr2	119430466	0.1838	0.2376	0.44	1		90.77
cg14605001	chr3	44757973	-0.1449	0.1873	0.44	1	ZNF502	91.76
cg07256493	chr12	132897371	-0.4114	0.532	0.44	1	GALNT9	69.23
cg16022876	chr11	1471939	0.2037	0.2634	0.44	1	BRSK2	91.93
cg14160635	chr7	74069877	-0.3713	0.4801	0.44	1		76.64
cg03750742	chr1	197116190	0.107	0.1383	0.44	1	ASPM	2.97
cg14194287	chr14	96710527	0.1648	0.2131	0.44	1	BDKRB2	92.91
cg10626816	chr1	39025249	-0.06733	0.08707	0.44	1		2.95
cg04324336	chr15	60941269	0.1672	0.2163	0.44	1	RORA	92.15
cg23407549	chr7	4996282	0.09516	0.1231	0.44	1	MMD2	94.96
cg22505086	chr7	96639411	-0.3341	0.432	0.44	1	DLX6AS	24.04
cg23179119	chr13	30962973	0.3514	0.4544	0.44	1		45.21
cg00103401	chr6	147570728	-0.1108	0.1432	0.44	1	STXBP5	93.65
cg22431309	chr7	140396019	0.1391	0.1798	0.44	1	LOC100134713	92.82
cg06825317	chr1	247501316	0.2208	0.2855	0.44	1		78.81
cg02700478	chr2	12856717	-0.02954	0.0382	0.44	1	TRIB2	2.28
cg12944506	chr1	151319363	-0.08524	0.1102	0.44	1	RFX5	1.93
cg19722706	chr15	83732977	0.6429	0.8314	0.44	1	BTBD1	79.12
cg00247847	chr10	125661810	-0.2443	0.3159	0.44	1		87.45
cg09110738	chr15	73636360	0.2518	0.3257	0.44	1	HCN4	87.46
cg24834479	chr5	133702818	-0.04584	0.05928	0.44	1	CDKL3	1.77
cg06055551	chr8	6692785	-0.4179	0.5404	0.44	1	XKR5	2.35
cg20447452	chr17	77291157	0.2868	0.3708	0.44	1	HRNBP3	84.14
cg07816850	chr4	14879270	-0.6057	0.7833	0.44	1	LINC00504	12.11
cg09309950	chr20	3640545	0.2147	0.2776	0.44	1	GFRA4	89.07
cg08203682	chr15	62359828	-0.1917	0.2479	0.44	1	C2CD4A	5.97
cg06808825	chr4	3652326	0.1329	0.1718	0.44	1		92.91
cg11550102	chr3	45582955	-0.0952	0.1231	0.44	1	LARS2	95.19
cg03269290	chr10	124133922	0.08121	0.105	0.44	1	PLEKHA1	3.43
cg11443159	chr19	44099295	-0.0949	0.1227	0.44	1	IRGQ	4.43
cg07070510	chr5	137342007	-0.1615	0.2089	0.44	1	FAM13B	92.1
cg26408896	chr20	50129405	-0.3998	0.5171	0.44	1	NFATC2	68.39
cg00000109	chr3	171916037	0.1554	0.2009	0.44	1	FNDC3B	93.08
cg02470440	chr7	157854772	0.06777	0.08764	0.44	1	PTPRN2	97.58
cg08361134	chrX	96820693	-0.3998	0.5171	0.44	1	DIAPH2-AS1	92.1
cg05935156	chr3	49904706	-0.2616	0.3383	0.44	1	CAMKV	81.33
cg09902448	chr6	158454220	-0.1102	0.1426	0.44	1	SYNJ2	95.61
cg17657636	chr16	67985441	-0.1897	0.2453	0.44	1	SLC12A4	87.49
cg21455127	chr15	66624944	-0.2202	0.2847	0.44	1	DIS3L	89.85
cg03425199	chr2	179751096	-0.1832	0.2369	0.44	1	CCDC141	92
cg06874896	chr3	128294930	0.2166	0.2802	0.44	1	LINC01565	63.88
cg08549604	chr2	45896601	0.3836	0.4961	0.44	1	PRKCE	71.49
cg08215774	chr11	17803421	0.1158	0.1497	0.44	1	KCNC1	94.39
cg06080169	chr3	38991907	-0.2272	0.2938	0.44	1	SCN11A	83.59
cg17031543	chr4	52918471	0.5462	0.7064	0.44	1	SPATA18	16.12
cg18456319	chr2	231577445	-0.07092	0.09172	0.44	1	CAB39	3.05
cg27402883	chr7	110231643	-0.2891	0.3739	0.44	1		84.43
cg08553816	chr6	31465710	0.145	0.1875	0.44	1	MICB	6.45
cg01330290	chr3	151001014	-0.3485	0.4507	0.44	1	MED12L	3.31
cg12277145	chr1	160232707	-0.1455	0.1881	0.44	1	DCAF8	5.96
cg06725135	chr21	36044374	0.2659	0.3439	0.44	1	CLIC6	78.95
cg00582524	chr16	51184392	-0.06822	0.08822	0.44	1	SALL1	1.67
ch.10.1515233F	chr10	73039321	-0.1022	0.1322	0.44	1	UNC5B	3.76
cg03314013	chr15	60394017	0.2106	0.2724	0.44	1		88.03
cg02331583	chr17	40021711	-0.2278	0.2946	0.44	1	KLHL11	3.4
cg17444643	chr7	47771905	0.1362	0.1762	0.44	1		93.55
cg13979394	chr14	65681230	0.2071	0.2678	0.44	1		90.58
cg22531284	chr7	132104903	-0.3041	0.3932	0.44	1	PLXNA4	83.57
cg20559245	chr11	46402153	-0.1165	0.1507	0.44	1	MDK	4.6
cg19522908	chrX	86554406	-0.3369	0.4357	0.44	1		89.64
cg10087607	chr9	84302919	-0.2231	0.2885	0.44	1	TLE1	2.8
cg05306029	chr2	102117488	-0.137	0.1772	0.44	1		93.51
cg05833905	chr6	123701533	0.4684	0.6058	0.44	1	TRDN	67.04
cg23224666	chr6	127796287	0.2562	0.3314	0.44	1	C6orf174	92.02
cg00565553	chr16	60394035	-0.2279	0.2947	0.44	1		85.31
cg16676292	chr11	46718049	-0.1638	0.2118	0.44	1	ARHGAP1	92.27
cg16075216	chr15	76195451	-0.1954	0.2527	0.44	1	FBXO22	93.86
cg22450733	chr6	30164801	0.165	0.2134	0.44	1	TRIM26	90.13
cg14918928	chr7	111029120	-0.2103	0.272	0.44	1	IMMP2L	93.2
cg04916377	chr12	93477648	-0.2248	0.2907	0.44	1	LOC643339	89.1
cg03278488	chr16	85044408	-0.1633	0.2112	0.44	1	ZDHHC7	11
cg08521987	chr10	119000927	-0.3428	0.4433	0.44	1	SLC18A2	4.26
cg05670275	chr2	230787279	-0.05763	0.07453	0.44	1	TRIP12	2.6
cg10307152	chr1	12640678	0.1063	0.1374	0.44	1	DHRS3	94.1
cg12859802	chr13	114809092	0.7197	0.9309	0.44	1	RASA3	43.96
cg24647391	chr17	525621	0.1439	0.1861	0.44	1	VPS53	93.42
cg20749005	chr8	140950007	-0.1008	0.1303	0.44	1	TRAPPC9	94.66
cg05355360	chr1	151681092	-0.1818	0.2351	0.44	1	CELF3	91.13
cg24978058	chr11	86152227	-0.1479	0.1913	0.44	1	ME3	93.85
cg03537387	chr3	129119580	0.1777	0.2298	0.44	1	RPL32P3	86.55
cg04478930	chr3	71927912	0.3582	0.4632	0.44	1		83.37
cg17930550	chr1	67519474	-0.5983	0.7739	0.44	1	SLC35D1	12.14
cg11598929	chrX	57313075	-0.5457	0.7058	0.44	1	FAAH2	28.79
cg23906917	chr14	63991829	0.2598	0.336	0.44	1	PPP2R5E	92.08
cg00302076	chr17	3513669	0.1682	0.2175	0.44	1	TRPV1	92.01
cg16743070	chr8	41908569	-0.3022	0.3909	0.44	1	MYST3	1.84
cg14095843	chr20	32803960	-0.2236	0.2893	0.44	1		2.91
cg09764780	chr1	21369118	0.124	0.1603	0.44	1	EIF4G3	94.35
cg12598049	chr16	20180324	0.301	0.3893	0.44	1		65.94
cg09636063	chr6	158957850	0.06992	0.09043	0.44	1	TMEM181	3.17
cg11467765	chr11	56085826	0.1478	0.1912	0.44	1	OR8K3	92.88
cg02449975	chr1	165571280	-0.2511	0.3248	0.44	1		80.62
cg02498544	chr11	102826590	0.4059	0.525	0.44	1	MMP13	81.33
cg19022525	chr17	40664917	-0.2792	0.3611	0.44	1	ATP6V0A1	92.58
cg26076664	chr12	46756856	-0.5331	0.6895	0.44	1	SLC38A2	64.77
cg03619822	chr17	42348718	-0.1298	0.1678	0.44	1		93.81
cg01278975	chr6	37662649	1.634	2.113	0.44	1	MDGA1	81.92
cg07315710	chr11	74851365	-0.0961	0.1243	0.44	1		95
cg15330255	chr10	103454985	0.09884	0.1278	0.44	1	FBXW4	6.32
cg09847325	chr1	4842442	-0.2595	0.3356	0.44	1	AJAP1	71.27
cg14328090	chr12	56034571	-0.1845	0.2386	0.44	1		91.82
cg07945148	chr22	24666632	-0.03641	0.0471	0.44	1	CYTSA	1.5
cg06373574	chr6	26569596	-0.3584	0.4636	0.44	1		4.2
cg03494509	chr11	10518578	0.2216	0.2867	0.44	1	AMPD3	89.91
cg03080664	chr1	156849755	-0.1894	0.245	0.44	1	NTRK1	92.04
cg16477682	chr17	80111656	-0.1997	0.2583	0.44	1	CCDC57	90.79
cg05528293	chr18	74961138	-0.3108	0.402	0.44	1	GALR1	10.43
cg20498732	chr16	52291413	-0.3349	0.4331	0.44	1		64.8
cg03866074	chr1	144931476	0.2036	0.2633	0.44	1	PDE4DIP	5.03
cg12918963	chr1	229569024	-0.3442	0.4453	0.44	1	ACTA1	28.33
cg04850961	chr6	138893687	0.3927	0.508	0.44	1	NHSL1	8.2
cg24832365	chr4	140486072	0.2073	0.2681	0.44	1		83.44
cg00047052	chr4	189578842	-0.2123	0.2746	0.44	1		90.59
cg19123846	chr2	44974520	0.2806	0.363	0.44	1	CAMKMT	90.95
cg10639425	chr5	1364079	0.3273	0.4233	0.44	1		61.45
cg23146346	chr6	17282859	-0.3981	0.5149	0.44	1	RBM24	78.13
cg07118376	chr8	62624872	0.4266	0.5518	0.44	1	ASPH	18.32
cg08105223	chr12	88641183	0.1129	0.146	0.44	1		94.85
cg04370634	chr3	31721446	0.5423	0.7015	0.44	1	OSBPL10	90.26
cg16560811	chr20	60540747	0.3275	0.4236	0.44	1		9.95
cg27556496	chr17	78763480	-0.3906	0.5052	0.44	1	RPTOR	69.68
cg22432270	chr3	63427649	0.2235	0.2891	0.44	1	SYNPR	82.15
cg09336406	chr2	20068906	-0.1972	0.255	0.44	1		5
cg15824551	chr19	38826304	-0.03709	0.04798	0.44	1	CATSPERG	2.55
cg04140834	chr1	111320416	0.1647	0.213	0.44	1		92.82
cg07380026	chr5	1296007	0.3258	0.4214	0.44	1	TERT	70.92
cg26234876	chr11	66491629	0.09118	0.1179	0.44	1		95.47
cg21724239	chr8	58056113	1.833	2.371	0.44	1		42.01
cg03233444	chr19	17581966	0.1884	0.2436	0.44	1	SLC27A1	7.3
cg09496791	chr2	95787596	-0.3949	0.5108	0.44	1	MRPS5	1.36
cg06852544	chr6	29851755	2.195	2.84	0.44	1		84.85
cg23353893	chr6	152958133	-0.03125	0.04043	0.44	1	SYNE1	2.01
cg15031150	chr4	3643770	0.08313	0.1075	0.44	1		95.08
cg27057210	chr14	36789810	-0.1954	0.2528	0.44	1	MBIP	1.89
cg23237364	chr19	51308370	-0.09106	0.1178	0.44	1	C19orf48	4.11
cg01490094	chr8	72917363	0.08815	0.114	0.44	1		3.39
cg25463831	chr14	58766031	-0.04474	0.05787	0.44	1	FLJ31306	2.38
cg06043201	chr8	28974428	0.3319	0.4293	0.44	1	KIF13B	49.89
cg12560320	chr17	26937650	-0.16	0.207	0.44	1	LOC645851	92.08
cg04772817	chr20	32316843	0.1072	0.1387	0.44	1		94.45
cg26132518	chr17	19482069	-0.409	0.5291	0.44	1	SLC47A1	84.76
cg07184439	chr14	50087799	0.02298	0.02972	0.44	1	RPL36AL	1.47
cg03775372	chr10	13830045	-0.2008	0.2598	0.44	1	FRMD4A	79.57
cg07172237	chrX	134158728	0.1899	0.2456	0.44	1		94.1
cg20889795	chr6	42942156	-0.2354	0.3045	0.44	1	PEX6	81.53
cg09651899	chr2	186665446	-0.2029	0.2625	0.44	1	FSIP2	91.43
cg25950704	chr8	17739686	-0.1077	0.1393	0.44	1	FGL1	95.29
cg16018130	chr6	84569284	-0.02791	0.03611	0.44	1	CYB5R4	1.79
cg14179796	chr21	33651673	-0.264	0.3415	0.44	1	C21orf45	3.83
cg14779456	chr12	68833990	0.1433	0.1854	0.44	1	LOC100507195	93.27
cg13572613	chr22	42665770	-0.2661	0.3442	0.44	1	OGFRP1	2.51
cg14429846	chr10	75991175	0.1355	0.1752	0.44	1	ADK	93.79
cg05166022	chr12	2800471	0.08722	0.1128	0.44	1	CACNA1C	2.95
cg08000278	chr4	109683819	0.05576	0.07213	0.44	1	AGXT2L1	1.21
cg26930078	chr17	42218924	-0.3657	0.473	0.44	1	C17orf53	80.42
cg08001182	chr11	235668	0.4063	0.5256	0.44	1	SIRT3	25.08
cg23060810	chr3	94655498	-0.1563	0.2021	0.44	1		91.63
cg15226608	chr3	179543581	-0.1907	0.2467	0.44	1	PEX5L	91.36
cg09046726	chrX	13043805	-0.3592	0.4646	0.44	1		84.33
cg01199210	chr3	135745071	-0.1639	0.2121	0.44	1	PPP2R3A	93.71
cg06884055	chr14	74163654	0.2848	0.3684	0.44	1	DNAL1	87.6
cg17678545	chr16	284775	0.04991	0.06456	0.44	1	ITFG3	2.84
cg09755438	chr15	73531857	-0.122	0.1578	0.44	1	NEO1	93.68
cg25325972	chr3	43666269	0.1526	0.1974	0.44	1		92.98
cg05110225	chr7	56131707	0.2694	0.3486	0.44	1	SUMF2	21.76
cg04106785	chr17	30813145	0.1051	0.136	0.44	1	CDK5R1	94.45
cg25911171	chr2	1571952	0.1013	0.1311	0.44	1		94.51
cg15126733	chr11	562188	0.1712	0.2214	0.44	1	RASSF7	91.25
cg14040985	chr7	12714591	-0.2297	0.2972	0.44	1		90.1
cg24462992	chr10	84502511	0.3462	0.4479	0.44	1	NRG3	74
cg19131667	chr3	17236940	0.4997	0.6464	0.44	1	TBC1D5	72.01
cg16902747	chr22	35945500	0.3761	0.4866	0.44	1	RASD2	65.17
cg26844457	chr1	153320465	0.2124	0.2747	0.44	1	PGLYRP4	84.45
cg12293160	chr16	17331473	0.7946	1.028	0.44	1	XYLT1	44.54
cg19648604	chr12	403055	-0.3397	0.4395	0.44	1	KDM5A	90.86
cg21330700	chr5	96478573	-0.2894	0.3743	0.44	1	LIX1	13.83
cg04377289	chr17	78991965	-0.0678	0.08771	0.44	1		1.86
cg14909532	chr16	54415615	-0.6645	0.8596	0.44	1		84.02
cg11659341	chr15	53150412	-0.3158	0.4085	0.44	1		70.44
cg10920925	chr16	6090298	0.3195	0.4134	0.44	1	RBFOX1	83.98
cg13290331	chr13	49068807	-0.1491	0.1929	0.44	1	RCBTB2	91.87
cg21385822	chr15	75661000	-0.03558	0.04602	0.44	1	MAN2C1	2.02
cg14379000	chr15	26043429	0.1318	0.1704	0.44	1	ATP10A	92.56
cg00693790	chr12	105117147	0.1736	0.2246	0.44	1	CHST11	90.71
cg22329831	chr6	46655820	-0.1063	0.1375	0.44	1	TDRD6	95.87
cg13334163	chr4	3691033	-0.4298	0.556	0.44	1		85.73
cg01932734	chr3	50376409	0.3079	0.3983	0.44	1	RASSF1	16.39
cg22289434	chr20	34188940	0.07848	0.1015	0.44	1	FER1L4	3.18
cg20296911	chr14	103572660	0.2507	0.3243	0.44	1	EXOC3L4	84.95
cg00902895	chr13	113425756	0.1193	0.1543	0.44	1	ATP11A	93.88
cg11934012	chr14	20945034	-0.4991	0.6457	0.44	1	PNP	51.1
cg22838685	chr5	9549503	-0.273	0.3531	0.44	1		85.42
cg07186364	chr3	56481155	-0.4568	0.591	0.44	1	ERC2	79.52
cg26896946	chr5	135416405	-2.366	3.06	0.44	1	MIR886	41.35
cg07206704	chr20	39947450	0.2047	0.2648	0.44	1		82.71
cg19115204	chr12	64782908	-0.3183	0.4117	0.44	1	C12orf56	82.56
cg20491816	chr17	79256073	0.1685	0.2179	0.44	1	SLC38A10	87.94
cg16854275	chr8	28196246	0.4036	0.5221	0.44	1	PNOC	70.02
cg17027476	chr17	79018698	0.2174	0.2812	0.44	1	BAIAP2	89.42
cg24524451	chr7	140372725	-0.8751	1.132	0.44	1	ADCK2	21.88
cg07638904	chr22	19166425	-0.07924	0.1025	0.44	1	SLC25A1	3.82
cg02823743	chr15	78799708	-0.04724	0.06111	0.44	1	AGPHD1	2.46
cg22246218	chr17	7366220	0.06629	0.08576	0.44	1	ZBTB4	96.86
cg04624529	chr18	12093921	0.1567	0.2027	0.44	1	ANKRD62	93.68
cg05429603	chr19	45110692	0.1093	0.1414	0.44	1		3.85
cg03744522	chr1	3816447	-0.2524	0.3265	0.44	1	C1orf174	6.82
cg11796565	chr19	13205681	-0.2163	0.2798	0.44	1	NFIX	2.18
cg09207246	chr4	125561239	-0.2287	0.2959	0.44	1		91.37
cg14286228	chr16	3197661	-0.1291	0.1671	0.44	1	CASP16P	94.49
cg21874862	chr22	50644682	-0.1923	0.2488	0.44	1	SELO	88.79
cg24973872	chr1	175221761	0.1046	0.1353	0.44	1		94.83
cg23185983	chr11	69490847	-0.4111	0.5319	0.44	1	ORAOV1	82.8
cg10020629	chr9	124413673	-0.2334	0.302	0.441	1	DAB2IP	1.45
cg23606758	chr1	52869977	-0.2361	0.3055	0.441	1	ORC1L	8.66
cg06873421	chr1	6562721	0.2255	0.2917	0.441	1	PLEKHG5	86.49
cg08722383	chr7	5594654	0.357	0.4619	0.441	1		30.2
cg03851648	chr1	33824888	-0.1378	0.1782	0.441	1	PHC2	93.76
cg12397768	chr6	28972377	-0.126	0.1631	0.441	1	ZNF311	94.49
cg09048362	chr12	124395735	0.2732	0.3535	0.441	1	DNAH10	83.77
cg22052672	chr2	74663416	-0.1477	0.191	0.441	1	RTKN	93.09
cg21898527	chr3	99904650	-0.1043	0.1349	0.441	1	TMEM30C	94.73
cg27173816	chr4	8389467	-0.1244	0.1609	0.441	1	ACOX3	94.69
cg09756014	chr16	89152366	0.1959	0.2534	0.441	1		90.39
cg26168881	chr2	9451170	-0.1303	0.1685	0.441	1	ASAP2	5.26
cg14494623	chr15	28340459	-0.06574	0.08505	0.441	1	OCA2	2.9
cg22194305	chr4	2264032	-0.1144	0.148	0.441	1	MXD4	4.97
cg11694120	chr17	8661813	0.1752	0.2267	0.441	1	SPDYE4	85.27
cg25827755	chr19	47306877	0.2166	0.2803	0.441	1		83.61
cg15017892	chr14	94271197	-0.3592	0.4647	0.441	1		20.09
cg09772858	chr22	49549729	0.2078	0.2688	0.441	1		88.81
cg08032924	chr16	66613096	-0.0571	0.07387	0.441	1	CMTM2	2.81
cg14228256	chr16	19056219	-0.1424	0.1842	0.441	1	TMC7	91.68
cg10472270	chr5	114937921	0.03978	0.05147	0.441	1	TICAM2	1.28
cg14802758	chr11	48063916	-0.3034	0.3925	0.441	1	PTPRJ	90.89
cg14268780	chr21	47556798	-0.229	0.2962	0.441	1	FTCD	84.39
cg13324547	chr10	28966033	-0.1682	0.2177	0.441	1	BAMBI	10.24
cg21313810	chr6	25061773	-0.1682	0.2177	0.441	1		92.38
cg07616374	chr2	45159663	-0.09872	0.1277	0.441	1		5.17
cg01831872	chr2	36682726	0.1842	0.2384	0.441	1	CRIM1	83.34
cg08245578	chr8	98446695	0.9095	1.177	0.441	1		67.91
cg11087736	chr15	51200195	-0.05907	0.07643	0.441	1	AP4E1	3.34
cg07773368	chr16	70425197	0.2129	0.2755	0.441	1	ST3GAL2	87.8
cg12252109	chr22	47154707	-0.7395	0.9568	0.441	1		75.63
cg01518268	chr9	135060931	-0.3298	0.4267	0.441	1	NTNG2	28.37
cg05612346	chr11	17905879	0.6234	0.8066	0.441	1	SERGEF	87.81
cg03319936	chr17	35767285	-0.05245	0.06785	0.441	1	TADA2A	2.71
cg16514717	chr5	65155373	0.14	0.1811	0.441	1		92.81
cg22074513	chr6	38566992	-0.1569	0.203	0.441	1	BTBD9	93.05
cg00192046	chr22	20284604	-2.392	3.094	0.441	1		79.97
cg06300969	chr7	46526492	0.2336	0.3023	0.441	1		85.92
cg20320088	chr8	103880068	0.2129	0.2755	0.441	1		88.52
cg09564741	chr19	49164931	0.2413	0.3123	0.441	1	SEC1	85.94
cg09761975	chr6	33167642	0.09846	0.1274	0.441	1	SLC39A7	4.12
cg07895164	chr1	31849700	0.2136	0.2764	0.441	1		86.89
cg08405005	chr7	26489491	0.3617	0.468	0.441	1	LOC441204	67.06
cg09506600	chr1	248100228	-1.277	1.653	0.441	1	OR2L13	70.87
cg23152227	chr9	99239015	-0.217	0.2807	0.441	1	HABP4	88.93
cg15736557	chr22	22293450	0.2264	0.293	0.441	1	PPM1F	81.99
cg14204478	chr17	79213084	-0.1974	0.2554	0.441	1	C17orf89	3.18
cg18818317	chr10	7273926	-0.2294	0.2968	0.441	1	SFMBT2	90.19
cg01222988	chr10	99161062	-0.1083	0.1401	0.441	1	RRP12	2.49
cg11748059	chr13	99539592	0.4515	0.5841	0.441	1	DOCK9	93.03
cg12758317	chr17	73538739	-0.1488	0.1925	0.441	1	LLGL2	92.92
cg03256335	chr5	57159829	-0.2898	0.375	0.441	1		84.68
cg12861771	chr15	76442477	0.3866	0.5001	0.441	1	C15orf27	89.62
cg25617519	chr2	23668469	0.2236	0.2893	0.441	1	KLHL29	88.89
cg14505298	chr2	236867087	0.324	0.4192	0.441	1	AGAP1	75.96
cg24527751	chr2	171877888	-0.1334	0.1726	0.441	1	TLK1	93.48
cg19955873	chr1	15956879	0.3218	0.4164	0.441	1	DDI2	92.26
cg24058669	chr1	17341489	-0.196	0.2537	0.441	1		90.46
cg06709072	chr1	111162296	-0.3333	0.4312	0.441	1		3.39
cg20446846	chr13	33337765	0.1912	0.2474	0.441	1	PDS5B	89.99
cg13144075	chr14	24807665	0.1838	0.2378	0.441	1	RIPK3	88.76
cg08513622	chr7	1889785	-0.02635	0.03409	0.441	1	MAD1L1	98.34
cg15001389	chr19	15524065	0.2525	0.3267	0.441	1	AKAP8L	80.55
cg22280375	chr3	69482417	-0.4984	0.6449	0.441	1		85.7
cg22411472	chr2	109950128	0.1638	0.2119	0.441	1	SH3RF3	94.36
cg06200065	chr3	42861082	-0.1955	0.2529	0.441	1	ACKR2	90.03
cg19861260	chr7	87228749	-0.5194	0.672	0.441	1	ABCB1	6.01
cg22025263	chr1	43419475	0.6317	0.8174	0.441	1	SLC2A1	88.39
cg26709863	chr17	40976775	-0.078	0.1009	0.441	1	BECN1	95.13
cg03797048	chr17	33425115	0.1722	0.2228	0.441	1	RAD51L3-RFFL	89.62
cg21232685	chrX	101909064	-0.2943	0.3807	0.441	1	GPRASP1	83.91
cg22424366	chr16	67700747	-0.3256	0.4213	0.441	1	ENKD1	2.79
cg13911252	chr2	24713876	-0.2016	0.2609	0.441	1		3.07
cg02081889	chr9	78505104	-0.3248	0.4202	0.441	1	PCSK5	3.22
cg22076755	chr2	237012624	0.2009	0.2599	0.441	1	AGAP1	76.04
cg16509569	chr12	54891634	-0.1714	0.2217	0.441	1	NCKAP1L	5.94
cg08132025	chr6	158497751	0.4045	0.5235	0.441	1	SYNJ2	97.88
cg04119405	chr11	84096211	-0.4535	0.5868	0.441	1	DLG2	28.05
cg17758256	chr22	39882427	0.1505	0.1948	0.441	1	MGAT3	91.91
cg09633533	chr22	37418198	-0.1099	0.1423	0.441	1	MPST	5.04
cg08649286	chr2	23679420	-0.0947	0.1225	0.441	1	KLHL29	95.55
cg23108673	chr10	99894078	0.2813	0.364	0.441	1	C10orf28	86.43
cg21968996	chr12	57000335	0.1523	0.1971	0.441	1	BAZ2A	93.5
cg01566460	chr1	6612221	-0.1089	0.141	0.441	1	NOL9	94.1
cg06459916	chr2	88355002	-0.0575	0.07441	0.441	1	KRCC1	2.99
cg25310294	chr20	18118370	-0.04048	0.05238	0.441	1	PET117	1.15
cg19922860	chrX	107799664	-0.3039	0.3932	0.441	1	COL4A5	86.96
cg11756141	chr5	139167434	-0.07751	0.1003	0.441	1		2.94
cg14857851	chr3	15115139	0.07068	0.09147	0.441	1	ZFYVE20	95.88
cg15159409	chr9	94660271	-0.3108	0.4022	0.441	1	ROR2	81.55
cg22943066	chr7	73030428	0.2725	0.3526	0.441	1	MLXIPL	41.42
cg17123560	chr2	164039137	-0.3129	0.4049	0.441	1		10.34
cg10622236	chr15	42120082	0.1004	0.1299	0.441	1	JMJD7	3.65
cg25948898	chr2	234198667	0.6025	0.7796	0.441	1	ATG16L1	86.51
cg19632836	chr13	112332213	-0.8159	1.056	0.441	1		96.57
cg21500895	chr12	107974296	-0.2195	0.2841	0.441	1	BTBD11	89.3
cg05287944	chr1	84639778	-0.212	0.2743	0.441	1	PRKACB	88.57
cg12043952	chr1	39254897	0.311	0.4024	0.441	1		58.32
cg14135878	chr16	2247558	0.3338	0.4319	0.441	1	CASKIN1	49.37
cg12018098	chr19	38885481	-0.2049	0.2652	0.441	1	SPRED3	8.69
cg00067177	chr18	32658330	0.111	0.1436	0.441	1	MAPRE2	94.7
cg22692488	chr6	31129600	0.4147	0.5367	0.441	1	TCF19	88.83
cg19084096	chr3	183815064	0.2496	0.323	0.441	1	HTR3E	87.85
cg00971050	chr17	40573764	-0.3343	0.4327	0.441	1	PTRF	5.02
cg01917295	chr2	26752942	-0.1823	0.2359	0.441	1	OTOF	91.37
cg22942794	chr2	237407275	0.5776	0.7474	0.441	1	IQCA1	72.49
cg27380530	chr5	173099221	-0.3808	0.4928	0.441	1		85.67
cg26009873	chr4	78804520	-0.1064	0.1377	0.441	1	MRPL1	95.22
cg14321912	chr11	12088146	0.1321	0.1709	0.441	1		93.78
cg12435241	chr20	36030547	0.1825	0.2362	0.441	1	SRC	88.22
cg19713911	chr11	1410081	-0.2933	0.3795	0.441	1	BRSK2	11.05
cg00902265	chr3	178866220	-0.2906	0.3761	0.441	1	PIK3CA	1.65
cg03503105	chr6	45261358	0.5668	0.7335	0.441	1	SUPT3H	84.6
cg16684668	chr5	140044238	-0.0309	0.03999	0.441	1	WDR55	2.23
cg14936543	chr15	87096486	0.1592	0.206	0.441	1	AGBL1	92.61
cg12506339	chr19	38955326	0.3203	0.4145	0.441	1	RYR1	80.25
cg23227154	chr20	1901507	-0.1664	0.2153	0.441	1	SIRPA	92.9
cg10008882	chr1	17941459	-0.3418	0.4423	0.441	1	ARHGEF10L	86.31
cg20047235	chr7	150755417	-0.2126	0.2751	0.441	1	CDK5	7.98
cg12801030	chr1	203297311	-0.447	0.5785	0.441	1		42.59
cg18701093	chr12	97716124	-0.2173	0.2812	0.441	1		89.87
cg10358206	chr4	47665189	-0.5421	0.7015	0.441	1	CORIN	82.47
cg15015737	chr2	133540775	-0.1932	0.25	0.441	1	NCKAP5	90.64
cg18746831	chr5	5025803	-0.1481	0.1917	0.441	1		95
cg25241757	chr1	109825087	0.2964	0.3835	0.441	1	PSRC1	54.79
cg13585636	chr4	114877342	0.224	0.2899	0.441	1	ARSJ	91.07
cg15349886	chr9	1926400	0.1058	0.1369	0.441	1		95.11
cg18808904	chr20	11898851	0.5082	0.6576	0.441	1	BTBD3	75.5
cg15052901	chr14	92788602	-0.364	0.471	0.441	1	SLC24A4	23.67
cg17385662	chr22	39436143	0.5145	0.6658	0.441	1	APOBEC3F	62.38
cg25582855	chr10	978071	-0.2794	0.3616	0.441	1	LOC101927762	3.39
cg04395911	chr6	164407686	-0.4079	0.5279	0.441	1		91.67
cg12137402	chrX	68836202	-0.2132	0.276	0.441	1	EDA	17.8
cg05008367	chr7	32994013	0.5954	0.7705	0.441	1		81.14
cg17657467	chr3	156840716	0.117	0.1515	0.441	1		93.54
cg04460931	chr11	47788044	0.1819	0.2354	0.441	1	FNBP4	7.08
cg20772292	chr1	206691380	0.1918	0.2483	0.441	1	RASSF5	90.49
cg22609575	chr9	23672725	0.5322	0.6887	0.441	1	LOC101929563	76.03
cg14077232	chr9	140656200	0.2772	0.3587	0.441	1	EHMT1	93.6
cg25947301	chr10	114446451	-0.1163	0.1505	0.441	1	VTI1A	94.89
cg15304800	chr19	56348383	-0.3868	0.5006	0.441	1	NLRP11	77.61
cg17299616	chr19	3825330	0.221	0.2861	0.441	1	ZFR2	84.67
cg00041865	chr5	14904423	-0.08003	0.1036	0.441	1		94.92
cg11180364	chr10	97667244	-0.203	0.2628	0.441	1	C10orf131	2.7
cg12044060	chr6	30421532	-0.1212	0.1569	0.441	1		4.08
cg09838441	chr8	29235601	-0.1867	0.2416	0.441	1		93.03
cg18555787	chr8	95525026	0.09195	0.119	0.441	1	KIAA1429	95.11
cg02482035	chr1	41220017	-0.1888	0.2443	0.441	1	MIR30E	86.4
cg21878890	chr14	75725895	-0.05519	0.07142	0.441	1		2.76
cg22497839	chr12	30997654	-0.5175	0.6697	0.441	1		5.52
cg24698785	chr6	138825543	0.31	0.4012	0.441	1	NHSL1	77.87
cg25094740	chr12	117486528	-0.6861	0.888	0.441	1	TESC	82.38
cg27147000	chr4	83720626	-0.4088	0.5291	0.441	1	SCD5	26.65
cg11870505	chr3	108819967	-0.1587	0.2054	0.441	1	MORC1	92.74
cg11625618	chr7	24809244	0.4097	0.5303	0.441	1		56.32
cg10547361	chr3	11761101	-0.06492	0.08402	0.441	1	VGLL4	2.96
cg27529037	chr20	44575021	0.4279	0.5539	0.441	1	PCIF1	80.4
cg19304935	chr13	111250951	-0.07782	0.1007	0.441	1		95.43
cg22888160	chr1	152177273	2.532	3.277	0.441	1		60.98
cg25704289	chr15	52851032	-0.5499	0.7117	0.441	1	ARPP19	79.93
cg19067791	chr2	166809971	0.09841	0.1274	0.441	1	TTC21B	5.36
cg26149244	chr17	80329964	-0.1576	0.204	0.441	1		4.71
cg26662425	chr14	99989403	-0.2546	0.3295	0.441	1	CCDC85C	85.66
cg02417053	chr7	115874075	0.3849	0.4982	0.441	1	TES	93.06
cg18103325	chr2	42391982	-0.303	0.3922	0.441	1	LOC102723824	93.98
cg15324077	chr1	150241631	-0.04573	0.05919	0.441	1	APH1A	2.43
cg16972240	chr19	4544574	-0.2394	0.3098	0.441	1	SEMA6B	84.07
cg02314586	chr12	53559487	0.4078	0.5278	0.441	1	CSAD	63.24
cg11312408	chr13	58207013	-0.105	0.136	0.441	1	PCDH17	6.13
cg06995408	chr2	48977089	-0.2224	0.2879	0.441	1	LHCGR	90.56
cg06926936	chr5	159550084	-0.2383	0.3084	0.441	1		89.21
cg25768776	chr5	149111604	-0.4091	0.5294	0.441	1	MIR378A	2.01
cg03381761	chr1	116852107	-0.1221	0.158	0.441	1		94.16
cg17165836	chr2	100175805	-0.1968	0.2548	0.441	1	AFF3	8.24
cg02438950	chr3	176816524	-0.2892	0.3743	0.441	1	TBL1XR1	89.9
cg07033736	chr16	87916302	-0.1821	0.2357	0.441	1		84.14
cg04168050	chr1	220263278	-0.09895	0.1281	0.441	1	BPNT1	4.38
cg22702056	chr12	124824899	0.05925	0.07668	0.441	1	NCOR2	97.16
cg25489002	chr7	31010602	-0.2582	0.3341	0.441	1	GHRHR	32.47
cg01938725	chr2	102600505	0.2224	0.2878	0.441	1	LINC01127	84.96
cg26652702	chr10	124639985	-0.4493	0.5816	0.441	1	FAM24B	77.53
cg14646457	chr11	33280348	-0.04153	0.05376	0.441	1	HIPK3	1.95
cg01892695	chrX	99893802	-0.3079	0.3985	0.441	1		88.66
cg20817363	chr8	143560651	-0.4385	0.5675	0.441	1	BAI1	85.57
cg22692843	chr13	115078924	-0.2641	0.3419	0.441	1	ZNF828	87.56
cg15256244	chr3	48518327	0.2921	0.3781	0.441	1	SHISA5	86.92
cg10773869	chr2	70057052	-0.1101	0.1425	0.441	1	GMCL1	1.5
cg04625542	chr10	132272145	0.2707	0.3503	0.441	1		67.68
cg24390428	chr17	75252210	0.2216	0.2868	0.441	1		89.18
cg14063402	chr11	1900728	0.1918	0.2482	0.441	1	LSP1	89.55
cg13518079	chr20	2675072	0.4777	0.6183	0.441	1	EBF4	7.7
cg16346414	chr18	9850143	-0.2758	0.3569	0.441	1	RAB31	43.04
cg18560789	chr8	37188435	0.1957	0.2533	0.441	1	MIR1268A	86.95
cg09516537	chr18	46065292	-0.06502	0.08416	0.441	1	KIAA0427	3.09
cg15121132	chr6	4135351	0.6253	0.8093	0.441	1	ECI2	8.66
cg01845638	chr4	33434719	-0.3761	0.4868	0.441	1		90.21
cg17094688	chr17	17380209	-0.1358	0.1757	0.441	1	MED9	6.16
cg21401589	chr10	123735108	0.5014	0.6489	0.441	1	NSMCE4A	57.68
cg27339291	chr10	119806460	0.08174	0.1058	0.441	1	CASC2	1.59
cg14002714	chr14	56095810	0.1706	0.2208	0.441	1	KTN1	93.65
cg00075615	chr16	72827803	0.1508	0.1952	0.441	1	ZFHX3	90.09
cg26215415	chr14	63246581	0.1204	0.1559	0.441	1	KCNH5	94.81
cg08463543	chr3	69788984	0.04852	0.0628	0.441	1	MITF	3.49
cg02278697	chr12	129308719	-0.4898	0.634	0.441	1	SLC15A4	3.05
cg25040746	chr2	46594007	0.08539	0.1105	0.441	1	EPAS1	98.01
cg25820858	chr1	159824917	-0.103	0.1333	0.441	1	VSIG8	8.79
cg06742559	chr6	160511142	-0.2379	0.308	0.441	1	IGF2R	78.39
cg03078851	chr1	211752189	-0.282	0.3651	0.441	1	SLC30A1	2.73
cg15779843	chr7	7678631	0.111	0.1436	0.441	1	RPA3	95.14
cg13953354	chr1	226008710	0.1134	0.1468	0.441	1	EPHX1	94.54
cg01870994	chr9	80449987	-0.3854	0.4988	0.441	1	GNAQ	79.64
cg03559700	chr2	160059427	0.2812	0.364	0.441	1	TANC1	86.64
cg20743128	chr9	101666389	0.2114	0.2736	0.441	1		86.52
cg07087116	chr3	39447931	-0.09732	0.126	0.441	1	RPSA	3.74
cg10908929	chr3	123927041	0.2403	0.311	0.441	1	KALRN	82.11
cg26099918	chr10	44409234	-0.3424	0.4432	0.441	1	LINC00841	72.99
cg26159030	chr19	36214806	0.04936	0.06389	0.441	1	MLL4	97.63
cg10624175	chr3	197463845	-0.02082	0.02695	0.441	1	KIAA0226	1.23
cg21325181	chr17	51062215	0.1399	0.1811	0.441	1	C17orf112	92.98
cg03152899	chr10	1714368	-0.2081	0.2694	0.441	1	ADARB2	88.4
cg24935288	chr4	165851077	0.1694	0.2193	0.441	1		91.57
cg27381204	chr22	31516307	0.2469	0.3195	0.441	1		86.65
cg11397493	chr1	3307215	0.05039	0.06522	0.441	1	PRDM16	98.09
cg00032959	chr16	71326879	-0.1915	0.2479	0.441	1		90
cg27305255	chr1	8763838	0.1752	0.2268	0.441	1	RERE	16.01
cg16746159	chr14	56777227	-2.387	3.09	0.441	1		80.21
cg00451651	chr8	100252466	-0.1642	0.2126	0.441	1	VPS13B	93.83
cg26953669	chr4	39412146	-0.2163	0.2801	0.441	1	MIR5591	89.98
cg17774559	chr5	1879698	0.2376	0.3076	0.441	1	IRX4	4.14
cg09705784	chr17	76565232	0.3826	0.4952	0.441	1	DNAH17	81.82
cg05715201	chr5	124055898	0.5016	0.6493	0.441	1	ZNF608	87.89
cg22140282	chr11	46614036	-0.1087	0.1407	0.441	1	AMBRA1	94.61
cg12087445	chr18	55609498	0.1746	0.226	0.441	1		91.96
cg02746900	chr17	75237386	0.7481	0.9684	0.441	1		77.47
cg23173581	chr2	50117117	-0.3881	0.5023	0.441	1		84.82
cg01961936	chrX	102349348	-0.1537	0.1989	0.441	1	NXF3	92.11
cg02873741	chrX	40324981	0.3431	0.4441	0.441	1		69.15
cg25477268	chr5	173315171	-0.07069	0.09151	0.441	1	CPEB4	3.47
cg22378094	chr3	70928731	-0.1286	0.1665	0.441	1		93.98
cg02128007	chr3	39475541	-0.5089	0.6588	0.441	1		90.48
cg22918120	chr10	127530923	-0.09779	0.1266	0.441	1	BCCIP	95.83
cg14565137	chr22	23491999	0.1581	0.2046	0.441	1	RAB36	91.23
cg24607314	chr22	40733106	-0.1582	0.2047	0.441	1		92.57
cg06027409	chr1	22379050	-0.09052	0.1172	0.441	1	CDC42	1.54
cg11558531	chr10	75403974	-0.07319	0.09475	0.441	1		3.13
cg22640305	chr18	13611576	-0.4981	0.6448	0.441	1	LDLRAD4	18.47
cg13500784	chr8	17490552	0.1963	0.2541	0.441	1	PDGFRL	86.48
cg01361085	chr11	2539028	-0.2415	0.3126	0.441	1	KCNQ1	84.65
cg21628404	chr6	44035746	-0.2625	0.3398	0.441	1	LOC101929705	68.45
cg07302599	chr15	99487021	0.8931	1.156	0.441	1	IGF1R	53.52
cg12109883	chr15	70489053	0.2875	0.3722	0.441	1		74.22
cg20830447	chr12	46764929	0.06091	0.07885	0.441	1	SLC38A2	2.72
cg14234414	chr8	5367371	-0.5174	0.6698	0.441	1		88.5
cg08219929	chr5	142562353	-0.0906	0.1173	0.441	1	ARHGAP26	95.01
cg21859597	chr1	115323395	-0.04277	0.05537	0.441	1	SIKE1	2.23
cg21001198	chr20	6033205	-0.02124	0.0275	0.441	1	LRRN4	1.58
cg01500945	chr16	51185672	-0.2916	0.3775	0.441	1	SALL1	9.82
cg25752150	chr15	62788427	-0.9875	1.278	0.441	1		93.74
cg15843975	chr11	59963564	-0.6937	0.898	0.441	1		54.41
cg21315544	chr1	156901257	0.4439	0.5747	0.441	1	LRRC71	59.06
cg07598331	chr1	53926227	-0.2076	0.2688	0.441	1	DMRTB1	90.66
cg24521231	chr20	45318171	-0.02881	0.0373	0.441	1	TP53RK	1.97
cg01023920	chr6	52954624	-0.1251	0.1619	0.441	1	FBXO9	95.04
cg01371055	chr7	23450619	0.2081	0.2693	0.441	1	IGF2BP3	90.33
cg13645704	chr7	6522802	-0.1684	0.2181	0.441	1	KDELR2	3.21
cg04098891	chr5	32714525	-0.2163	0.28	0.441	1	NPR3	4.86
cg10059378	chr16	4817345	0.08645	0.1119	0.441	1	ZNF500	3.77
cg09145546	chr16	56696748	-0.3369	0.4361	0.441	1		15.21
cg06027493	chr10	81784960	0.4075	0.5276	0.441	1		93.34
cg14361586	chr7	128547658	0.1835	0.2375	0.441	1	KCP	88.7
cg01996459	chr10	91236801	-0.1542	0.1996	0.441	1	SLC16A12	93.07
cg00690979	chr9	35755286	0.2066	0.2674	0.441	1	MSMP	90.84
cg08510849	chr11	95931461	0.348	0.4505	0.441	1	MAML2	83.65
cg14761765	chr8	55344926	0.214	0.2771	0.441	1		90.98
cg10836173	chr21	35445342	-0.1384	0.1792	0.441	1	MRPS6	3.74
cg17174363	chr2	42939817	-0.4052	0.5246	0.441	1	MTA3	91.93
cg11391334	chr2	97303624	-0.05174	0.06699	0.441	1	KIAA1310	3.26
cg15337646	chr12	133465293	0.564	0.7301	0.441	1	CHFR	74.5
cg12206093	chr11	65154388	-0.06196	0.08021	0.441	1	FRMD8	2.92
cg16246545	chr1	120255941	0.4446	0.5755	0.441	1	PHGDH	36.51
cg05344902	chr7	40575355	0.23	0.2977	0.441	1	SUGCT	90.79
cg22332289	chr1	200441754	-0.1081	0.14	0.441	1		94.22
cg09985560	chr6	33358866	-0.3227	0.4177	0.441	1	KIFC1	83.95
cg10984466	chr3	111686594	-0.09463	0.1225	0.441	1	PHLDB2	3.06
cg21411781	chr3	131984709	-0.3655	0.4732	0.441	1		91.95
cg12371563	chr5	123986915	-0.4166	0.5393	0.441	1	ZNF608	59.79
cg21527621	chr1	55013419	0.4106	0.5315	0.441	1	ACOT11	17.86
cg25669164	chr14	54955971	-0.2101	0.272	0.441	1	GMFB	4.8
cg11294564	chr1	7216637	-0.2566	0.3322	0.441	1	CAMTA1	80.99
cg10106016	chr10	105345203	0.06538	0.08465	0.441	1	NEURL	96.24
cg20068209	chr6	75988568	0.511	0.6615	0.441	1	TMEM30A	46.5
cg15856275	chr20	2539795	0.2639	0.3417	0.441	1	TMC2	12.93
cg16467775	chr16	90085110	-0.4463	0.5778	0.441	1	DBNDD1	37.94
cg14609015	chr14	96299848	-0.5013	0.6491	0.441	1		75.55
cg21000520	chr3	77273426	-0.3795	0.4914	0.441	1	ROBO2	86.92
cg10270770	chr2	201677301	-0.04648	0.06017	0.441	1	BZW1	3.42
cg09316713	chr14	24684977	0.04372	0.0566	0.441	1	MDP1	2.66
cg01058888	chr14	70478540	0.2974	0.3851	0.441	1	SMOC1	93.86
cg07773344	chr6	23532383	0.2199	0.2847	0.441	1		83.14
cg00178359	chr16	56659460	0.1623	0.2101	0.441	1	MT1E	7.38
cg06148607	chr2	207802843	0.4014	0.5197	0.441	1	CPO	89.14
cg22373650	chr2	10729148	0.1744	0.2258	0.441	1	NOL10	92.63
cg07494982	chr5	149596931	-0.2249	0.2912	0.441	1		82.92
cg26775644	chr8	1921369	0.1042	0.1349	0.441	1	KBTBD11	4.32
cg08079596	chr2	85999628	0.4948	0.6406	0.441	1	ATOH8	54.61
cg08732693	chr4	77343547	-0.3746	0.4849	0.441	1		89.97
cg26059219	chr3	4508837	-0.07358	0.09526	0.441	1	SUMF1	2.43
cg20038989	chr15	42454996	0.1269	0.1643	0.441	1	VPS39	94.22
cg05836229	chr7	28157861	0.159	0.2059	0.441	1	JAZF1	92.58
cg08010154	chr4	44019486	-0.2425	0.314	0.441	1	LVCAT1	89.58
cg26367799	chr19	16082548	-1.273	1.648	0.441	1		46.24
cg23063434	chr20	16784786	0.1719	0.2226	0.441	1		6.01
cg12811795	chr2	44588955	-0.0632	0.08183	0.441	1	PREPL	2.83
cg03216475	chr1	9066015	0.1712	0.2216	0.441	1	SLC2A7	93.01
cg03224756	chr16	73226410	-0.1731	0.2241	0.441	1		91.3
cg23669190	chr3	29739522	-0.2537	0.3285	0.441	1	RBMS3	91.9
cg22706629	chr15	65823539	-0.17	0.2201	0.441	1	PTPLAD1	6.14
cg27131891	chr6	27513414	-0.3973	0.5144	0.441	1		13.44
cg08219064	chr11	111585938	0.6904	0.8939	0.441	1	SIK2	81.7
cg18952599	chr14	102226785	-0.03989	0.05165	0.441	1	PPP2R5C	2.25
cg26639906	chr17	48680554	0.128	0.1658	0.441	1	CACNA1G	95.99
cg03626299	chr2	175190273	0.1585	0.2052	0.441	1	LINC01305	91.8
cg25670202	chr11	35483441	0.1116	0.1444	0.441	1	PAMR1	94.66
cg09241639	chr22	32807488	0.047	0.06085	0.441	1	C22orf28	2.36
cg22120406	chr18	58616767	0.1971	0.2552	0.441	1		90.04
cg07845239	chr2	64810057	-0.1136	0.1471	0.441	1	AFTPH	95.83
cg22738646	chr21	45524025	-0.2664	0.345	0.441	1	TRAPPC10	85.74
cg06734704	chr14	65425907	-0.1447	0.1873	0.441	1	RAB15	92.76
cg23002415	chr5	14290914	0.1594	0.2063	0.441	1	TRIO	90.74
cg12837919	chr3	117075024	-0.3325	0.4305	0.441	1		75.5
cg21648823	chr2	242668197	-0.2266	0.2933	0.441	1	ING5	87.27
cg25641936	chr3	189942400	-0.2207	0.2858	0.441	1		88.92
cg02393092	chr9	131444897	-0.2538	0.3286	0.441	1	SET	89.63
cg09334634	chr7	151404907	0.2022	0.2618	0.441	1	PRKAG2	86.23
cg04395897	chr6	3148738	0.1596	0.2067	0.441	1	BPHL	89.18
cg08927497	chr2	202646449	0.1241	0.1607	0.441	1	ALS2	5.62
cg18328681	chr17	25290310	0.3143	0.407	0.441	1		33.77
cg12440566	chr8	37553131	-0.7606	0.9848	0.441	1	ZNF703	1.86
cg22179015	chr5	148960866	-0.202	0.2616	0.441	1	FLJ41603	1.35
cg12271419	chr8	22855616	0.3646	0.472	0.441	1	RHOBTB2	55.64
cg10582152	chr21	16138916	0.1352	0.175	0.441	1		93.16
cg18945842	chr22	42306589	-0.02481	0.03213	0.441	1		1.92
cg23556533	chr8	144815649	-0.1902	0.2463	0.441	1	FAM83H	1.83
cg03325633	chr16	19079182	-0.5326	0.6896	0.441	1	COQ7	3.83
cg09170736	chr8	109679385	-0.3634	0.4705	0.441	1		85.87
cg24118591	chr3	124173868	-0.2246	0.2908	0.441	1	KALRN	86.77
cg27248474	chr16	88991238	-0.267	0.3458	0.441	1	CBFA2T3	86.3
cg18304813	chr14	24615913	-0.2034	0.2634	0.441	1	RNF31	4.74
cg15629447	chr6	47594195	0.3914	0.5067	0.441	1	CD2AP	91.25
cg11013190	chr8	1452175	0.1848	0.2392	0.441	1	DLGAP2	91.73
cg10771914	chr9	96003481	0.2636	0.3414	0.441	1	WNK2	71.67
cg22862005	chr1	205884321	0.3154	0.4084	0.441	1	SLC26A9	32.56
cg22266693	chr11	44592937	-0.2263	0.293	0.441	1	CD82	81.91
cg09961427	chr2	127457493	0.07489	0.09697	0.441	1		95.69
cg19522770	chr15	75397468	0.3055	0.3955	0.441	1		32.04
cg09125532	chr1	21676148	-0.1599	0.207	0.441	1		92.5
cg06632353	chr1	11322381	-0.02917	0.03778	0.441	1	MTOR	1.78
cg26564730	chr6	30313495	0.1005	0.1301	0.441	1	RPP21	4.07
cg17287553	chr3	101948172	-0.1294	0.1676	0.441	1		3.87
cg18804147	chr7	882010	0.2553	0.3306	0.441	1	UNC84A	92.06
cg01284841	chr10	73453268	0.2475	0.3205	0.441	1	CDH23	90.47
cg05492433	chr8	139784203	0.3458	0.4478	0.441	1	COL22A1	87.89
cg18767162	chr5	142061399	0.1911	0.2475	0.441	1	FGF1	91.65
cg20460253	chr4	170541252	-0.05924	0.07671	0.441	1	CLCN3	2.7
cg20452212	chr1	26737797	0.08619	0.1116	0.441	1	LIN28	3.61
cg08877093	chr6	44095565	-0.1964	0.2543	0.441	1	TMEM63B	4.31
cg19979388	chr8	5894586	-0.6119	0.7923	0.441	1		80.98
cg24159414	chr1	101491031	0.0441	0.0571	0.441	1	DPH5	2.44
cg19542346	chr12	58145283	-0.6509	0.8429	0.441	1	CDK4	48.68
cg01081168	chr1	212278486	-0.09224	0.1194	0.441	1		94.97
cg24088087	chr10	50747319	-0.1888	0.2444	0.441	1	ERCC6	2.17
cg24509810	chr2	80549634	-0.1319	0.1708	0.441	1	CTNNA2	6.53
cg00247361	chr4	114541072	-0.3822	0.4949	0.441	1	CAMK2D	91.62
cg18049541	chr6	33374619	-0.09616	0.1245	0.441	1	KIFC1	95.16
cg27608605	chr1	211057408	0.1896	0.2455	0.441	1	KCNH1	90.2
cg07933092	chr16	66600311	0.4145	0.5367	0.441	1	CMTM1	95.15
cg24320534	chr4	124898864	-0.1198	0.1551	0.441	1		95.13
cg12653486	chr3	89577089	-0.3036	0.3932	0.441	1		86.67
cg23024209	chr16	47546007	0.4591	0.5945	0.441	1	PHKB	94.65
cg12054575	chr13	34862475	-0.1683	0.2179	0.441	1		93
cg25814612	chr19	899547	0.3625	0.4694	0.441	1	C19orf22	94.99
cg12878183	chr16	2389707	0.325	0.4208	0.441	1	ABCA17P	23.6
cg17792742	chr18	23667028	0.1552	0.201	0.441	1	SS18	93.62
cg18314017	chr10	102789993	0.457	0.5918	0.441	1	SFXN3	61.06
cg00123214	chr1	95703607	2.881	3.73	0.441	1	RWDD3	60.57
cg01314154	chr5	176109895	-0.3043	0.394	0.441	1		85.72
cg00495411	chr10	112575883	-0.2082	0.2697	0.441	1	RBM20	91.74
cg19985041	chr4	155552156	0.1193	0.1545	0.441	1		94.78
cg05660154	chr17	35551227	-0.1299	0.1682	0.441	1	ACACA	93.85
cg10219888	chr16	67753949	-0.07795	0.1009	0.441	1	GFOD2	2.91
cg05763918	chr4	129382565	0.2156	0.2793	0.441	1	LOC100507487	88.46
cg01690182	chr15	27018874	-0.1383	0.179	0.441	1	GABRB3	6.85
cg17644870	chr7	36407243	-0.1788	0.2315	0.441	1	KIAA0895	3.24
cg13752184	chr13	100219013	-0.7715	0.9991	0.441	1		80.32
cg13453253	chr10	25400894	-0.2299	0.2977	0.441	1	LINC01516	80.44
cg17318297	chr5	63802272	-0.3485	0.4512	0.441	1	RGS7BP	1.65
cg10761843	chr2	172411765	-0.1249	0.1618	0.441	1	CYBRD1	93.57
cg19313373	chr1	162694184	0.1965	0.2544	0.441	1	DDR2	87.79
cg26525421	chr21	45499553	0.358	0.4635	0.441	1	TRAPPC10	90.85
cg17752015	chr17	80186763	-0.3156	0.4088	0.441	1	SLC16A3	4.65
cg13071438	chr5	146460832	-0.3806	0.4929	0.441	1	PPP2R2B	70.68
cg01448760	chr2	186526171	0.2405	0.3114	0.441	1		90.19
cg01954957	chr14	38263617	-0.2278	0.295	0.441	1		91.41
cg00004429	chr9	140681206	0.154	0.1994	0.441	1	EHMT1	91.81
cg16030207	chr17	59273702	-0.1294	0.1675	0.441	1	BCAS3	93.81
cg27009448	chr10	120492138	-0.3887	0.5034	0.441	1	C10orf46	69.45
cg07219285	chr14	55154568	0.2121	0.2747	0.441	1	SAMD4A	84.37
cg07564141	chr11	79848247	0.4088	0.5294	0.441	1		51.41
cg21147013	chr5	117583676	0.2128	0.2756	0.441	1	LOC102467224	89.94
cg00807559	chr2	39768190	0.3176	0.4113	0.441	1	LOC728730	88.5
cg00549972	chr6	170455374	-0.3315	0.4293	0.441	1		68.46
cg12134682	chr7	1574226	0.06059	0.07847	0.441	1	MAFK	97.12
cg07102632	chr8	18248744	0.2205	0.2856	0.441	1	NAT2	90.14
cg09561909	chr15	43484989	0.1219	0.1578	0.441	1	CCNDBP1	95.63
cg12771935	chr2	103752643	-0.5875	0.7608	0.441	1		90.29
cg09305096	chr2	189191655	-0.2382	0.3084	0.441	1	GULP1	88.87
cg23047952	chr19	46180667	-0.298	0.3859	0.441	1	GIPR	3.83
cg15257096	chr17	80010266	-0.1225	0.1586	0.441	1	GPS1	3.25
cg10474755	chr14	75229933	-0.05134	0.06649	0.441	1	YLPM1	2.71
cg11567902	chr3	23907648	0.3355	0.4345	0.441	1	UBE2E1	52.39
cg26673609	chr14	92572604	-0.4334	0.5613	0.441	1	ATXN3	3.55
cg21195307	chr9	134378745	-0.0639	0.08276	0.441	1	POMT1	1.94
cg08798978	chr12	39840407	-0.09659	0.1251	0.441	1		95.21
cg06387392	chr5	149151131	0.2366	0.3064	0.441	1	PPARGC1B	82.98
cg22883125	chr8	11540758	-0.08707	0.1128	0.441	1		4.24
cg15233786	chr10	114808192	-0.2069	0.2679	0.441	1	TCF7L2	90.19
cg25727853	chr1	181098609	0.3356	0.4346	0.441	1		31.66
cg24410607	chr1	26762815	0.1268	0.1642	0.441	1	DHDDS	93.43
cg09904290	chr2	53992680	0.1056	0.1367	0.441	1	ASB3	95.49
cg13877657	chr22	32750423	-0.6986	0.9048	0.441	1	RFPL3	89.47
cg21110034	chr5	130752683	0.4428	0.5734	0.441	1		17.73
cg06570931	chr6	18122945	-0.05952	0.07709	0.441	1	NHLRC1	2.82
cg10149782	chr6	6797613	-0.2491	0.3226	0.441	1		70.74
cg01597882	chr4	154077609	-0.2211	0.2864	0.441	1	TRIM2	10.33
cg15664043	chr8	102150832	-0.2656	0.3439	0.441	1		94.32
cg17016112	chr9	126065710	0.1882	0.2437	0.441	1		88.66
cg25244262	chr13	28345753	-0.3777	0.4891	0.441	1		35.15
cg15081354	chr17	19565293	-0.09638	0.1248	0.441	1	ALDH3A2	95.13
cg12105899	chrX	125715154	1.208	1.564	0.441	1		29.88
cg08350358	chr4	156821645	-0.3101	0.4016	0.441	1		85.08
cg02452209	chr7	158060901	0.3888	0.5035	0.441	1	PTPRN2	92.44
cg27158675	chr11	68983797	0.1362	0.1764	0.441	1		94.29
cg12690978	chr12	8801526	-0.3308	0.4285	0.441	1	MFAP5	77.77
cg11404544	chr1	50571816	0.07365	0.09539	0.441	1	ELAVL4	97.01
cg20306810	chr3	186501757	-0.5073	0.6571	0.441	1	SNORD2	3.83
cg19920161	chr19	52877446	0.4648	0.602	0.441	1	ZNF880	80.6
cg24093028	chr17	78161110	0.214	0.2772	0.441	1	CARD14	87.73
cg00358092	chr3	55656199	-0.163	0.2111	0.441	1	ERC2	93.11
cg23339693	chr6	107382577	-0.5256	0.6808	0.441	1		5.19
cg21208174	chr17	26888562	0.1305	0.1691	0.441	1	PIGS	90.74
cg15038854	chr9	38683624	-0.1723	0.2232	0.441	1		91.06
cg15495594	chr3	119186661	0.5029	0.6514	0.441	1	KTELC1	74.21
cg27514014	chr9	33264712	-0.3716	0.4812	0.441	1	BAG1	1.64
cg25876406	chr19	33864478	-0.06997	0.09062	0.441	1	CEBPG	3.28
cg22707640	chr2	10355798	-0.09689	0.1255	0.441	1		95.06
cg04512823	chr5	173132258	0.179	0.2318	0.441	1		92.03
cg11293241	chr1	36642995	-0.3606	0.467	0.441	1	MAP7D1	90.77
cg11165881	chr3	238048	-0.6142	0.7956	0.441	1	CHL1	32.93
cg11673922	chr1	109979308	0.341	0.4416	0.441	1		94.14
cg14531038	chr1	8045077	-0.09461	0.1225	0.441	1	PARK7	94.09
cg26605642	chr10	98117409	-0.1529	0.198	0.441	1	OPALIN	92.41
cg03142975	chr9	125026202	0.4301	0.5571	0.441	1	MRRF	57.21
cg13049261	chr14	99879199	0.3868	0.501	0.441	1	SETD3	94.82
cg12937501	chr2	11822155	-0.1245	0.1613	0.441	1		93.72
cg20379919	chr3	184095940	0.2561	0.3317	0.441	1	THPO	75.84
cg13720108	chr3	62364032	-0.1627	0.2107	0.441	1		7.15
cg07788437	chr19	1799952	0.189	0.2448	0.441	1	ATP8B3	90.68
cg24690722	chr1	166809144	-0.04805	0.06224	0.441	1	POGK	2.97
cg23523137	chr6	148605219	-0.2928	0.3792	0.441	1		84.71
cg13951632	chr1	183897368	0.2487	0.3221	0.441	1	RGL1	91.3
cg17848367	chr3	71115459	0.3036	0.3932	0.441	1	FOXP1	53.8
cg07675782	chr15	80484505	-0.1605	0.2078	0.441	1		92.07
cg21964649	chr12	131572783	0.2679	0.3469	0.441	1	GPR133	83
cg06028808	chr11	68637592	-0.2526	0.3272	0.441	1		9.22
cg15475708	chr7	18011632	-0.1188	0.1539	0.441	1		94.45
cg26052456	chr16	3162395	0.4591	0.5947	0.441	1	ZNF205	65.98
cg12762583	chr10	35463740	0.2026	0.2624	0.441	1	CREM	88.87
cg21946866	chr7	157255767	0.3511	0.4548	0.441	1		85.14
cg07420507	chr1	100315715	-0.2714	0.3515	0.441	1	AGL	2.76
cg05870645	chr16	2503590	0.3948	0.5114	0.441	1	CCNF	92.85
cg23011786	chr3	184206610	-0.1601	0.2074	0.441	1		92.16
cg00521887	chr18	39535162	-0.1065	0.1379	0.441	1	PIK3C3	4.39
cg08570243	chr2	110969853	-1.322	1.713	0.441	1	NCRNA00116	23.12
cg14375896	chr1	25785707	0.3538	0.4583	0.441	1	TMEM57	94.2
cg04709971	chr12	129028733	0.2269	0.2938	0.441	1	TMEM132C	97.3
cg09188195	chr3	24142676	0.1487	0.1926	0.441	1	LINC00691	92.75
cg03362215	chr6	78176806	-0.3019	0.3911	0.441	1		7.17
cg04870083	chr14	24590492	-0.08454	0.1095	0.441	1	DCAF11	95.37
cg18011907	chr1	175112147	-0.1888	0.2446	0.441	1	TNN	90.94
cg13221796	chr13	48876919	0.3266	0.4231	0.441	1	RB1	73.27
cg16200569	chr12	56436204	-0.1111	0.1438	0.441	1	RPS26	4.37
cg09647867	chr5	488527	0.2913	0.3774	0.441	1	SLC9A3	76.77
cg05369506	chr5	175084652	-0.3409	0.4415	0.441	1	HRH2	7.62
cg25625458	chr14	77925988	0.6395	0.8283	0.441	1	AHSA1	77.47
cg21640067	chr4	140813287	0.1735	0.2248	0.441	1	MAML3	92.02
cg16473184	chr17	56468961	-0.4578	0.593	0.441	1	RNF43	82.58
cg02955490	chr1	118177491	1.159	1.502	0.441	1		82.56
cg07824317	chrX	38187006	-0.3186	0.4126	0.441	1	RPGR	16.17
cg18864909	chr9	3270740	0.1215	0.1574	0.441	1	RFX3	94.54
cg04001556	chr19	11373095	-0.06509	0.08431	0.441	1	DOCK6	3.25
cg03870637	chr19	52014643	-0.1686	0.2184	0.441	1		5.72
cg23926148	chr11	304037	0.266	0.3445	0.441	1		84.45
cg19306681	chr22	23787410	-0.1765	0.2286	0.441	1		93.36
cg01976153	chr18	51780931	0.084	0.1088	0.441	1		95.83
cg10379439	chr19	54609909	0.1341	0.1737	0.441	1	NDUFA3	93.07
cg19434309	chr1	236078188	-0.1742	0.2256	0.441	1		91.61
cg21057429	chr12	4382425	-0.06709	0.0869	0.441	1	CCND2	3.17
cg02759751	chr7	1491889	-0.4848	0.628	0.441	1	MICALL2	96.64
cg19919209	chr11	64804476	0.2284	0.2959	0.441	1	SNX15	83.66
cg13907424	chr15	73976968	-0.07544	0.09772	0.441	1	CD276	3.66
cg16353446	chr19	45596149	-0.0772	0.1	0.441	1	PPP1R37	2.54
cg16636767	chr11	13694647	0.2595	0.3362	0.441	1	FAR1	90.55
cg09068744	chr7	803143	0.2028	0.2627	0.441	1	DNAAF5	85.58
cg01318461	chr1	12566060	-0.1596	0.2068	0.441	1	SNORA59A	92.55
cg19997524	chr20	35467981	-0.2306	0.2987	0.441	1	SOGA1	87.75
cg24867502	chr4	3486234	0.5242	0.679	0.441	1	DOK7	92.06
cg24668089	chr3	19189751	-0.3342	0.4329	0.441	1	KCNH8	2.68
cg08371034	chr21	48087110	0.198	0.2565	0.441	1		7.12
cg13200838	chr1	91194708	-0.09494	0.123	0.441	1		4.01
cg10383012	chr11	6629881	-0.3616	0.4684	0.441	1	ILK	95.2
cg06650256	chr17	72527724	0.5884	0.7622	0.441	1	CD300LB	40.29
cg09198618	chr10	98899484	-0.1618	0.2096	0.441	1	SLIT1	92.75
cg15193793	chr14	90422250	-0.05002	0.0648	0.441	1	EFCAB11	2.6
cg20020355	chr5	32098550	-0.1981	0.2566	0.441	1	PDZD2	89.09
cg00368924	chr7	157386714	0.1996	0.2585	0.441	1	PTPRN2	89.95
cg04624362	chr15	90730573	-0.1653	0.2142	0.441	1	SEMA4B	85.32
cg18612627	chr12	14135203	-0.09465	0.1226	0.441	1		4.37
cg21985559	chrX	14048248	-0.08144	0.1055	0.441	1	GEMIN8	3.69
cg16110120	chr1	47651021	0.2721	0.3525	0.441	1	PDZK1IP1	89.54
cg06914213	chr2	31784009	0.5137	0.6654	0.441	1	SRD5A2	61.18
cg23461800	chr14	103021989	-0.07196	0.09322	0.441	1		2.93
cg19736098	chr12	132689029	0.2963	0.3839	0.441	1	GALNT9	61.49
cg03318121	chr3	15643136	-0.04136	0.05358	0.441	1	HACL1	1.67
cg22682147	chr12	25185772	0.2035	0.2636	0.441	1		89.21
cg17448281	chr7	87573884	0.1494	0.1935	0.441	1	ADAM22	92.42
cg11760180	chr4	2447601	0.4485	0.5811	0.441	1	CFAP99	90.38
cg26363363	chr12	7060386	-0.09631	0.1248	0.441	1	PTPN6	4.48
cg24358395	chr4	139580260	-0.4772	0.6182	0.441	1		52.11
cg25037167	chr11	115943517	0.3857	0.4997	0.441	1		52.66
cg21648012	chr12	58141969	-0.1151	0.1491	0.441	1	TSPAN31	94.55
cg25620591	chr2	11020267	0.5732	0.7426	0.441	1	LOC101929733	89.75
cg08121172	chr2	122407376	-0.0478	0.06193	0.441	1	CLASP1	2.04
cg04428071	chr17	80225377	0.5638	0.7304	0.441	1	CSNK1D	93.77
cg18627821	chr11	9420008	-0.1171	0.1517	0.441	1	IPO7	94.88
cg16435600	chr11	36532071	0.06861	0.08888	0.441	1	TRAF6	2.61
cg01763990	chr2	108446486	0.3454	0.4475	0.441	1	RGPD4	52.01
cg08329113	chr16	70771142	-0.47	0.6089	0.441	1	VAC14	72.34
cg07416344	chr13	114872599	0.5942	0.7698	0.441	1	RASA3	87.04
cg20691205	chr13	36919674	-0.1445	0.1872	0.441	1	SPG20	3.79
cg10360845	chr3	191286105	-0.2586	0.335	0.441	1	LINCR-0002	84.65
cg26612664	chr5	125722045	0.139	0.1801	0.441	1	GRAMD3	92.87
cg13717233	chr6	160679543	0.1845	0.239	0.441	1	SLC22A2	88.58
cg06626184	chr9	126775931	-0.2184	0.2829	0.441	1	LHX2	15.87
cg24866764	chr1	220000086	0.3084	0.3995	0.441	1		80.84
cg04981793	chr8	57499992	-0.3399	0.4404	0.441	1		88.11
cg00015801	chr4	170175974	-0.5211	0.6751	0.441	1	SH3RF1	84.84
cg03041641	chr17	64671047	-1.85	2.397	0.441	1	PRKCA	88.22
cg04639955	chr9	130586381	0.1164	0.1507	0.441	1	ENG	94.52
cg19044918	chr8	10755744	-0.1126	0.1459	0.441	1	XKR6	95.12
cg04313601	chr11	10315759	-0.04739	0.0614	0.441	1	SBF2	2.26
cg23619100	chr16	73289073	-0.1229	0.1592	0.441	1		94.15
cg15748192	chr2	170440819	-0.2099	0.2719	0.441	1	PPIG	2.97
cg00211208	chr16	88770157	-0.04066	0.05268	0.441	1	RNF166	1.47
cg02359712	chr5	77280597	-0.561	0.7268	0.441	1		45.1
cg04465730	chr17	69706099	-0.2683	0.3476	0.441	1		86.05
cg13562836	chr3	15383715	0.172	0.2229	0.441	1	SH3BP5	92.16
cg18705067	chr7	75914998	0.3971	0.5145	0.441	1	SRRM3	96.5
cg19442900	chr11	17226015	0.1916	0.2483	0.441	1		88.53
cg08811509	chr9	95640366	-0.2648	0.343	0.441	1	ZNF484	24.54
cg00585818	chr16	1053715	0.06657	0.08624	0.441	1		96.23
cg05272837	chrX	54071268	-0.4059	0.5259	0.441	1	PHF8	16.23
cg08749768	chr2	31209609	-0.1276	0.1653	0.441	1	GALNT14	93.5
cg20063728	chr7	553423	0.1371	0.1776	0.441	1	PDGFA	93.57
cg12165551	chr11	8385712	0.4151	0.5378	0.441	1		32.14
cg11734367	chr1	8213978	-0.1751	0.2269	0.441	1		90.16
cg24295032	chr14	89976955	0.1366	0.177	0.441	1	FOXN3	7.49
cg12086429	chr7	20072936	-0.1704	0.2208	0.441	1	LOC101927668	92.28
cg20388471	chr1	237766716	0.1934	0.2506	0.441	1	RYR2	86.72
cg04781080	chr15	68924114	-0.4049	0.5246	0.441	1	CORO2B	52.58
cg09627796	chr4	7736472	0.3264	0.4229	0.441	1	SORCS2	60.35
cg06372075	chr6	26450532	0.1077	0.1395	0.441	1	BTN3A3	94.07
cg06255206	chr10	117326092	-0.2074	0.2687	0.441	1	ATRNL1	89.76
cg24821554	chr13	51639953	0.6523	0.8451	0.441	1	GUCY1B2	59.8
cg12080553	chr10	45315980	-0.498	0.6453	0.441	1	TMEM72-AS1	79.38
cg27066326	chr6	30659043	-0.1138	0.1475	0.441	1	NRM	5
cg00983907	chr17	70093593	0.3518	0.4558	0.441	1	SOX9-AS1	69.18
cg22001554	chr7	13898691	0.2273	0.2945	0.441	1		87.05
cg21941344	chr10	14879285	-0.3049	0.3951	0.441	1	HSPA14	40.85
cg20587024	chr4	175040256	-0.1946	0.2522	0.441	1	LOC101928509	85.78
cg27507704	chr4	159593171	-0.05974	0.0774	0.441	1	C4orf46	2.95
cg03990489	chr2	101339484	0.3449	0.4469	0.441	1		93.13
cg00858894	chr6	116574804	-0.1874	0.2428	0.441	1	TSPYL4	2.98
cg00544598	chr7	47337675	0.134	0.1737	0.441	1	TNS3	93.34
cg01488865	chr20	61569319	-0.05846	0.07574	0.441	1	C20orf11	2.71
cg11673304	chr2	208490091	0.04167	0.05399	0.441	1	FAM119A	2.59
cg10991751	chr9	21975084	-0.3665	0.4749	0.441	1	CDKN2A	3.92
cg00449344	chr12	658824	0.09738	0.1262	0.441	1	B4GALNT3	96.07
cg27538194	chr3	117648966	0.1971	0.2553	0.441	1		90.86
cg03995745	chrX	140268124	-0.2923	0.3787	0.441	1		76.15
cg22166516	chr2	172641053	-0.1147	0.1486	0.441	1	SLC25A12	94.54
cg18392893	chr8	144099825	-0.03454	0.04476	0.441	1	LY6E	1.41
cg11390842	chr15	100311362	0.1581	0.2049	0.441	1		92.12
cg05519235	chr1	200011580	-0.03845	0.04982	0.441	1	NR5A2	2.66
cg18250344	chr12	56882191	-0.1616	0.2093	0.441	1	GLS2	10.51
cg00362995	chr3	137716694	-0.1131	0.1465	0.441	1	CLDN18	94.57
cg15777323	chr2	48543165	-0.1315	0.1704	0.441	1	FOXN2	4.04
cg10407001	chr14	91526967	-0.2554	0.3309	0.441	1	RPS6KA5	3.79
cg08488177	chr17	27241811	-0.4426	0.5734	0.441	1	PHF12	76.15
cg01390271	chr6	112195191	-0.3182	0.4123	0.441	1	FYN	3.12
cg05241839	chr16	53537463	-0.1728	0.2239	0.441	1	AKTIP	5.75
cg09293559	chr16	72911729	-0.1674	0.2169	0.441	1	ZFHX3	93.02
cg11177561	chr10	64133957	-0.2294	0.2973	0.441	1	ZNF365	3.38
cg17414511	chr2	226557276	0.3608	0.4675	0.441	1		86.53
cg18685071	chr7	129143261	0.3699	0.4793	0.441	1		63.26
cg20910202	chr8	1922810	-0.4883	0.6327	0.441	1	KBTBD11	19.94
cg15656261	chr13	101113806	-0.1079	0.1398	0.441	1	PCCA	94.47
cg12526025	chr22	34317552	-0.08643	0.112	0.441	1	LARGE	4.13
cg12877039	chr5	140857192	0.3938	0.5103	0.441	1	PCDHGA4	26.13
cg14284174	chr14	66953088	0.1194	0.1547	0.441	1	C14orf53	93.72
cg09004195	chr2	222323493	-0.1954	0.2532	0.441	1	EPHA4	90.78
cg16953943	chr13	26299396	0.4112	0.5329	0.441	1	ATP8A2	51.08
cg03275880	chr14	66480697	-0.4322	0.56	0.441	1		71.92
cg00344870	chr6	16761174	-0.2629	0.3407	0.441	1	ATXN1	4.39
cg22366787	chr12	123569700	-0.3127	0.4052	0.441	1	PITPNM2	74.41
cg12587260	chr14	73703163	-0.2247	0.2912	0.441	1	PAPLN	11.33
cg14251216	chr13	76445065	-0.21	0.2721	0.441	1		90.9
cg00765676	chr1	55683373	-0.1794	0.2324	0.441	1		2.73
cg15346845	chr6	148459585	-0.2273	0.2945	0.441	1		86.84
cg17880816	chr19	3789435	0.2399	0.3109	0.441	1	MATK	40.41
cg02760021	chr7	44172742	-0.2021	0.2619	0.441	1		85.05
cg00825734	chr1	1217511	0.3177	0.4117	0.441	1	SCNN1D	74.4
cg16365799	chr2	230578917	-0.05656	0.07329	0.441	1	DNER	3
cg26631751	chr3	184015988	0.07493	0.0971	0.441	1	PSMD2	96.02
cg04679384	chr15	54270661	-0.1271	0.1646	0.441	1		5.1
cg15827092	chr14	83600849	-0.4991	0.6468	0.441	1		51.4
cg02117364	chr2	240972338	-0.2642	0.3423	0.441	1		55.3
cg08425187	chr2	128173432	0.4553	0.5899	0.441	1		49.35
cg00601448	chr21	40762223	0.2028	0.2628	0.441	1	WRB	88.36
cg17923541	chr7	26782571	0.2994	0.388	0.441	1	SKAP2	92.19
cg00615217	chr13	25453547	-0.1421	0.1841	0.441	1	RNF17	93.17
cg07394951	chr4	176734138	-0.2039	0.2642	0.441	1	GPM6A	89.88
cg22053855	chrX	135229186	-0.5341	0.6921	0.441	1	FHL1	26.73
cg08242020	chr11	63448782	-0.1038	0.1345	0.441	1	RTN3	5.4
cg16773502	chr22	21081256	1.373	1.779	0.441	1	PI4KA	90.83
cg18728474	chr11	65820516	0.3961	0.5132	0.441	1	SF3B2	25.12
cg19571721	chr8	1456819	-0.4736	0.6137	0.441	1	DLGAP2	88.39
cg10322909	chr16	58568272	-0.08263	0.1071	0.441	1	CNOT1	95.06
cg19853229	chr19	39903895	-0.1617	0.2096	0.441	1	PLEKHG2	2.9
cg06841662	chr2	98809261	-0.1207	0.1564	0.441	1	VWA3B	93.88
cg13851706	chr7	36270746	0.1786	0.2314	0.441	1	EEPD1	87.99
cg04988180	chr8	50734720	-0.3646	0.4725	0.441	1		91.49
cg10299071	chr9	130640625	0.1815	0.2352	0.441	1	AK1	91.26
cg23336454	chr14	50234671	0.03901	0.05055	0.441	1	KLHDC2	2.19
cg17454920	chr14	74185993	0.08383	0.1086	0.441	1	C14orf43	94.67
cg01858698	chr1	46954407	0.2927	0.3794	0.441	1		19.31
cg07241084	chr7	47493388	0.3485	0.4516	0.441	1	TNS3	14.52
cg15013929	chr3	164903801	-0.6279	0.8137	0.441	1		42.87
cg18542804	chr12	105672240	0.24	0.311	0.441	1		85.86
cg22751696	chr3	62305147	0.1038	0.1345	0.441	1	C3orf14	4.81
cg20960678	chr20	24659877	0.1762	0.2284	0.441	1		93
cg22205757	chr2	102244502	0.1383	0.1793	0.441	1		94.19
cg11080530	chr14	21944882	0.03212	0.04162	0.441	1	RAB2B	2.11
cg18525081	chr13	30426260	-0.6686	0.8665	0.441	1	UBL3	92.66
cg13090517	chr13	111631942	0.3436	0.4453	0.441	1	LINC00431	76.22
cg00910222	chr13	46074928	-0.5423	0.7028	0.441	1	COG3	67.71
cg27014105	chr9	130373721	0.4809	0.6232	0.441	1	STXBP1	76.88
cg07090686	chr16	4952291	-0.1878	0.2433	0.441	1	PPL	89.83
cg17455939	chr12	90013126	-0.5273	0.6833	0.441	1	ATP2B1	74.94
cg01820779	chr9	582119	0.3154	0.4087	0.441	1	KANK1	78.25
cg09928157	chr13	114054316	0.2247	0.2912	0.441	1		94.29
cg16055514	chr1	197169700	0.2041	0.2645	0.441	1	ZBTB41	8.47
cg10186564	chr19	49828833	-0.1992	0.2581	0.441	1	SLC6A16	93.37
cg16847315	chr7	116139414	-0.4349	0.5636	0.441	1	CAV2	18.66
cg09896057	chr3	120315127	-0.2327	0.3016	0.441	1	NDUFB4	2.18
cg20319775	chr20	10653482	-0.09376	0.1215	0.441	1	JAG1	4.75
cg27223456	chr12	117744212	-0.1934	0.2506	0.441	1	NOS1	91.86
cg16526755	chr6	34569886	0.1074	0.1392	0.441	1	C6orf106	94.14
cg26472557	chr10	114666813	0.1902	0.2465	0.441	1		88.73
cg12095353	chr12	125369577	-0.3692	0.4784	0.441	1		42.93
cg09313089	chr17	16252642	-0.1303	0.1688	0.441	1	CENPV	93.01
cg20930398	chr6	31678458	0.3173	0.4112	0.441	1		82.51
cg25264983	chr1	197236053	-0.2117	0.2743	0.441	1	CRB1	90.01
cg11540513	chr3	141864170	0.1979	0.2565	0.441	1	TFDP2	91.73
cg08019924	chr4	23024116	0.1598	0.2071	0.441	1		92.39
cg16257040	chr5	177557700	-0.07054	0.09141	0.441	1	RMND5B	3.3
cg14600824	chr9	134430262	-0.1095	0.1419	0.441	1		3.6
cg03104936	chr7	50849168	0.7008	0.9082	0.441	1	GRB10	65.1
cg22116842	chr8	60671550	-0.3253	0.4216	0.441	1		92.97
cg18282806	chr6	125995305	-0.1255	0.1626	0.441	1	LOC643623	94
cg03749182	chr3	71337491	-0.2096	0.2717	0.441	1	FOXP1-AS1	90.76
cg11198309	chr13	108870685	0.02974	0.03854	0.441	1	LIG4	1.73
cg08310008	chr12	52836644	-0.3866	0.501	0.441	1		37.89
cg10210909	chr8	11559488	-0.3464	0.4489	0.441	1		12.79
cg24250949	chr1	66903055	-0.1908	0.2473	0.441	1		93.23
cg00586700	chr19	50015178	0.2571	0.3332	0.441	1	FCGRT	8.42
cg09947186	chr11	66045506	-0.1131	0.1466	0.441	1	CNIH2	3.71
cg15844419	chr21	46850665	1.005	1.302	0.441	1	COL18A1	69.42
cg17366197	chr9	95433596	0.1531	0.1984	0.441	1	IPPK	92.73
cg11605337	chr7	12444856	-0.2261	0.293	0.441	1	VWDE	92.42
cg04931630	chr7	17278953	0.2065	0.2676	0.441	1		88.1
cg07442905	chr16	90106250	0.1191	0.1543	0.441	1	GAS8	94.14
cg22022099	chr5	176016215	0.0845	0.1095	0.441	1	PCDH24	95.36
cg00728573	chr5	93230473	0.1796	0.2328	0.441	1	FAM172A	92.66
cg25372335	chr10	82168065	-0.3124	0.4049	0.441	1	C10orf58	7.09
cg14108394	chr12	62997291	0.0355	0.04602	0.441	1	MIRLET7I	1.75
cg19478638	chr10	29834018	-0.1057	0.137	0.441	1	SVIL	94.33
cg02999486	chr4	187072464	0.2279	0.2954	0.441	1	FAM149A	83.74
cg07264203	chr3	64417502	-0.8223	1.066	0.441	1		89.26
cg04552889	chr17	58042244	-0.3446	0.4466	0.441	1	RNFT1	1.56
cg21229317	chr18	33621650	-0.1086	0.1408	0.441	1	RPRD1A	94.78
cg01571946	chr17	1680988	-0.1353	0.1754	0.441	1		94.07
cg20826416	chr6	31593015	0.4347	0.5634	0.441	1	BAT2	91.3
cg10030837	chr12	69754254	-0.05141	0.06663	0.441	1	YEATS4	2.38
cg00964109	chr15	74753785	-0.3478	0.4508	0.441	1	UBL7	2.61
cg18343506	chr22	43366212	0.4015	0.5204	0.441	1	PACSIN2	62.3
cg17720107	chr16	89752882	0.8427	1.092	0.441	1	CDK10	40.51
cg09543783	chr19	47248096	0.2006	0.26	0.441	1	FKRP	90.1
cg18740612	chr12	55944313	-0.2306	0.2989	0.441	1	OR6C4	89.88
cg00172603	chr1	54822031	-0.1814	0.2351	0.441	1	SSBP3	3.7
cg06022179	chr15	89903506	-0.2341	0.3034	0.441	1		6.95
cg16378234	chr18	76069002	0.2132	0.2764	0.441	1		85.19
cg22565312	chr10	94472431	0.4001	0.5185	0.441	1		44.25
cg27664565	chr17	43396177	0.1605	0.2081	0.441	1		91.76
cg14185801	chr12	124915185	0.0529	0.06857	0.441	1	NCOR2	97.07
cg10061000	chr3	191962661	-0.4257	0.5518	0.441	1	FGF12-AS1	82.03
cg06082439	chr1	1861922	0.1819	0.2358	0.441	1		91.37
cg25773612	chr6	583321	-0.17	0.2204	0.441	1	EXOC2	93.45
cg18154642	chr2	3391955	0.2206	0.2859	0.441	1	TTC15	98.59
cg10994430	chr9	112542080	0.1607	0.2083	0.441	1	PALM2	8.33
cg26427492	chrX	110688261	-0.4991	0.6469	0.441	1		50.52
cg17153055	chr11	65265971	0.04852	0.06289	0.441	1	MALAT1	2.15
cg26235949	chr2	203815525	0.3341	0.433	0.441	1	CARF	17.62
cg03040279	chr9	139972409	-0.04832	0.06263	0.441	1	UAP1L1	2.11
cg15643631	chr10	73300242	-0.2228	0.2888	0.441	1	CDH23	84.08
cg24295551	chr3	51422506	-0.0429	0.05561	0.441	1	MANF	2.42
cg04765226	chr20	1548312	0.2932	0.38	0.441	1	SIRPB1	81.8
cg03115562	chr11	131826036	0.344	0.4459	0.441	1	NTM	75.31
cg18733798	chr14	103469879	0.4238	0.5493	0.441	1	CDC42BPB	90.51
cg24680439	chr10	134778467	-1.437	1.863	0.441	1		65.62
cg24072819	chr11	6440279	-0.117	0.1516	0.441	1	APBB1	1.29
cg04445851	chr5	31107126	-0.4447	0.5764	0.441	1		79.38
cg15143140	chr1	231720113	0.2751	0.3565	0.441	1	TSNAX-DISC1	12.01
cg03261473	chr1	208529522	0.3382	0.4384	0.441	1		89.17
cg17722319	chr6	52284773	-0.1512	0.196	0.441	1	EFHC1	1.32
cg07203494	chr20	49283757	-0.2877	0.3729	0.441	1	FAM65C	83.81
cg09347923	chr11	47736425	-0.0918	0.119	0.441	1	AGBL2	3.58
cg09990539	chr2	23918773	0.1701	0.2205	0.441	1	KLHL29	90.41
cg12484593	chr17	9479081	-0.0701	0.09087	0.441	1	WDR16	2.29
cg01611141	chr5	9222690	-0.4662	0.6042	0.441	1	SEMA5A	39.85
cg05995311	chr19	19682405	0.5013	0.6498	0.441	1	PBX4	83.35
cg02022425	chr5	175200401	0.1989	0.2578	0.441	1		5.36
cg11396662	chr11	125790708	-0.2307	0.2991	0.441	1	DDX25	80.49
cg20592995	chr17	28524160	-0.177	0.2295	0.441	1	SLC6A4	91.44
cg21166710	chrX	153408482	-0.3263	0.423	0.441	1	OPN1LW	81.79
cg13973771	chr16	2848097	0.2776	0.3598	0.441	1	PRSS41	85.81
cg04773587	chr1	206736644	-0.09147	0.1186	0.441	1	RASSF5	2.87
cg21239627	chr19	7911356	0.2932	0.38	0.441	1	EVI5L	67.64
cg06313256	chr11	128563690	0.0917	0.1189	0.441	1	FLI1	4.49
cg03630756	chr19	41839506	0.2896	0.3755	0.441	1	TGFB1	85.21
cg20907936	chr7	33003872	0.4318	0.5598	0.441	1	FKBP9	26.53
cg01556246	chr8	8204802	-0.2482	0.3218	0.441	1	PRAGMIN	13.24
cg26187514	chr1	212458738	-0.42	0.5444	0.441	1	PPP2R5A	2.14
cg15541398	chr10	112160883	-0.2809	0.3641	0.441	1		79.82
cg05005753	chr12	124578276	0.6236	0.8083	0.441	1	ZNF664-FAM101A	80.01
cg16010301	chr22	33403540	0.3833	0.4969	0.441	1	SYN3	80.94
cg10606216	chr3	196015218	-0.04178	0.05416	0.441	1	PCYT1A	2.49
cg21657631	chr12	2541150	0.2306	0.299	0.441	1	CACNA1C	17.56
cg24588745	chr1	28559529	0.0852	0.1104	0.441	1	DNAJC8	4.12
cg09354154	chr8	138762000	0.2235	0.2898	0.441	1		83.55
cg02932823	chr17	10081023	-0.2464	0.3194	0.441	1	GAS7	81.59
cg04765857	chr16	877071	0.2516	0.3261	0.441	1		93.03
cg09642839	chr1	205180767	-0.3485	0.4518	0.441	1	DSTYK	2.77
cg24683623	chr4	123747447	-0.4691	0.6082	0.441	1	FGF2	49.98
cg24644373	chr22	18472141	0.08974	0.1163	0.441	1	MICAL3	94.93
cg20064122	chr22	18593362	-0.1262	0.1636	0.441	1	TUBA8	5.54
cg07874367	chr11	61687835	-0.3038	0.3939	0.441	1	RAB3IL1	76.01
cg15146720	chr7	151722621	-0.1175	0.1523	0.441	1	GALNT11	6.06
cg22236399	chr1	23163617	-0.3257	0.4222	0.441	1	EPHB2	74.28
cg20470923	chr12	25284549	0.1707	0.2213	0.441	1	CASC1	92.32
cg09753184	chr18	39981352	-0.1506	0.1953	0.441	1	LINC00907	94.69
cg18455405	chr6	16306552	-0.632	0.8192	0.441	1	ATXN1	89.79
cg20398725	chr19	19340383	0.3699	0.4796	0.441	1	NCAN	73.41
cg17328839	chr1	64127751	-0.3791	0.4915	0.441	1		77.38
cg22491134	chr7	1370713	-0.1783	0.2312	0.441	1		88.12
cg02295745	chr14	35347631	-0.1203	0.1559	0.441	1		93.92
cg22508391	chr7	104624890	-0.1306	0.1693	0.441	1		7.97
cg00593172	chr10	14823949	0.3145	0.4077	0.441	1		28.02
cg27300494	chr17	77093531	-0.6204	0.8043	0.441	1	HRNBP3	8.7
cg06070749	chr18	11688988	-0.2261	0.2931	0.441	1	GNAL	2.78
cg05528333	chr11	72937157	-0.1597	0.207	0.441	1	P2RY2	93.34
cg18744269	chr14	96736254	0.1039	0.1347	0.441	1		95.04
cg18735312	chr8	6594783	0.1153	0.1494	0.441	1	AGPAT5	94.53
cg02257086	chr11	65689572	0.1848	0.2396	0.441	1		89.7
cg07226481	chr2	202298388	-0.3698	0.4794	0.441	1	TRAK2	82.06
cg09110716	chr1	211321812	-0.4645	0.6022	0.441	1		50.92
cg00490256	chr1	9599391	-0.03078	0.03991	0.441	1	SLC25A33	2.46
cg10237975	chr8	129885984	-0.1934	0.2507	0.441	1		92.3
cg27129984	chr16	1538803	-0.1687	0.2187	0.441	1	C16orf38	5.23
cg12784272	chr17	36021943	-0.2625	0.3403	0.441	1		87.43
cg08722770	chr8	129071508	-0.2271	0.2944	0.441	1	PVT1	89.84
cg07772361	chr12	102217844	-0.06385	0.08278	0.441	1	GNPTAB	2.64
cg05249988	chr19	58951684	-0.1056	0.1369	0.441	1	ZNF132	3.59
cg22281761	chr2	3212881	-0.1637	0.2122	0.441	1	TSSC1	92.77
cg09824603	chr7	46185114	-0.4611	0.5978	0.441	1		78.65
cg12384802	chr16	1814481	-0.2969	0.3849	0.441	1	MAPK8IP3	80.05
cg00252332	chr13	73633178	-0.04557	0.05908	0.441	1	KLF5	2.18
cg02637309	chr11	130057219	-0.2554	0.3311	0.441	1	ST14	89.62
cg17103126	chr4	53732988	-0.5676	0.7359	0.441	1	RASL11B	96.44
cg07318417	chr4	56502898	-0.1317	0.1707	0.441	1	NMU	4.64
cg01611175	chr5	86375384	0.368	0.477	0.441	1		72.45
cg10115387	chr2	119134313	0.6604	0.8562	0.441	1		88.08
cg13681962	chr8	756670	0.346	0.4485	0.441	1		77.16
cg03343730	chr1	46769302	0.05707	0.07398	0.441	1	LRRC41	2.74
cg10850150	chr1	89357638	-0.4314	0.5593	0.441	1	GTF2B	3.99
cg24085975	chr12	10657644	0.2715	0.3521	0.441	1		92.58
cg00211601	chr11	61197816	-0.05347	0.06932	0.441	1	SDHAF2	2.52
cg25279644	chr4	128544542	0.1463	0.1896	0.441	1		7.57
cg13151483	chr18	19334861	-0.3628	0.4704	0.441	1	MIB1	84.35
cg25701100	chr6	29815902	-0.3401	0.4409	0.441	1		8.88
cg23269715	chr6	2209967	-0.2015	0.2612	0.441	1	GMDS	92.22
cg17147182	chr2	121101984	-0.08008	0.1038	0.441	1		4.54
cg00612977	chr17	48241445	-0.3233	0.4192	0.441	1		13.07
cg15855336	chr20	62612235	-0.105	0.1361	0.441	1	SAMD10	4.22
cg16009988	chr12	34516072	0.694	0.8998	0.441	1		68.18
cg17083575	chr7	4746131	0.3191	0.4137	0.441	1	FOXK1	19.04
cg18526779	chr10	19581178	0.1545	0.2003	0.441	1	MALRD1	92.25
cg23108126	chr7	1036986	0.2044	0.265	0.442	1	C7orf50	87.04
cg23555187	chr1	115053955	-0.03101	0.04021	0.442	1	TRIM33	1.46
cg17414127	chr13	114108676	-0.5544	0.7188	0.442	1	ADPRHL1	73.91
cg04772463	chr14	53484123	0.118	0.153	0.442	1		93.68
cg12439325	chr12	51236768	0.4357	0.5649	0.442	1	TMPRSS12	38.83
cg04590386	chr8	128538307	0.2769	0.359	0.442	1		83.28
cg14355405	chr13	111297084	-0.1232	0.1598	0.442	1	CARS2	94.11
cg19254830	chr3	105088263	-0.03553	0.04607	0.442	1	ALCAM	1.95
cg15866632	chrX	15161626	-0.3992	0.5176	0.442	1		4.1
cg23238483	chr3	3886090	-0.1747	0.2265	0.442	1	LRRN1	93.2
cg21407157	chr7	14420649	-0.2349	0.3046	0.442	1	DGKB	90.87
cg13149600	chr21	43374220	-0.1971	0.2555	0.442	1	C2CD2	1.79
cg09714615	chr5	148033068	0.7032	0.9118	0.442	1	HTR4	83.98
cg17304327	chr5	17929083	-0.1569	0.2035	0.442	1		5.59
cg17139392	chr12	66430294	-0.28	0.3631	0.442	1		83.72
cg00847309	chr19	51303252	0.1398	0.1812	0.442	1	SNORD88A	93.18
cg19584334	chr19	41257117	0.0695	0.09011	0.442	1	C19orf54	3.43
cg02425721	chr4	184773948	-0.3774	0.4893	0.442	1		78.68
cg08648882	chr1	150597728	0.1871	0.2426	0.442	1	ENSA	87.51
cg19567891	chr15	89921083	0.2488	0.3227	0.442	1	LOC254559	3.35
cg07439679	chr10	70137262	0.1292	0.1676	0.442	1	RUFY2	93.92
cg16934360	chr4	95436772	-0.158	0.2048	0.442	1	PDLIM5	92.79
cg14336526	chr11	30367246	-0.3235	0.4194	0.442	1		86.15
cg18174402	chr2	27441263	0.2291	0.297	0.442	1	CAD	81.53
cg14383828	chr9	137393195	-0.2949	0.3824	0.442	1		7.63
cg06264089	chr12	10563947	-2.64	3.423	0.442	1	KLRC4-KLRK1	46.17
cg00978855	chr8	28928948	-0.1676	0.2173	0.442	1	KIF13B	89.71
cg07383125	chr7	2257753	0.322	0.4175	0.442	1	MAD1L1	81.52
cg08960352	chr12	68043561	-0.5026	0.6517	0.442	1	DYRK2	5.28
cg16124719	chr20	58179244	-0.2954	0.383	0.442	1	PHACTR3	3.24
cg13958452	chr9	27571484	-0.196	0.2541	0.442	1	C9orf72	91.37
cg03847330	chr1	11885486	-0.1756	0.2277	0.442	1	CLCN6	90.2
cg22913259	chr1	180137456	0.2415	0.3131	0.442	1	QSOX1	86.61
cg13471560	chr16	54960485	0.5586	0.7243	0.442	1	CRNDE	70.24
cg23397015	chr2	121102432	-0.1328	0.1722	0.442	1	INHBB	5.55
cg04200627	chr8	68827942	-0.1493	0.1936	0.442	1		93.06
cg23798306	chr20	4026761	0.1528	0.1982	0.442	1		92.55
cg26345888	chr1	58716257	-0.1867	0.2421	0.442	1	DAB1	6.46
cg24366211	chr11	68610706	-0.06683	0.08666	0.442	1	CPT1A	2.83
cg18123790	chr12	6772186	-0.1149	0.149	0.442	1	ING4	7.39
cg19914336	chr7	3126077	0.2824	0.3662	0.442	1		81.01
cg04363293	chr7	152530395	0.1878	0.2435	0.442	1	ACTR3B	90.59
cg22072375	chr21	38081480	-0.02879	0.03733	0.442	1	SIM2	1.73
cg04674734	chr7	28995811	-0.07803	0.1012	0.442	1	TRIL	3.83
cg04081637	chr10	88183346	-0.1752	0.2272	0.442	1		92.29
cg10185759	chr12	60366859	-0.432	0.5602	0.442	1		41.69
cg18867837	chrX	45558554	-0.401	0.52	0.442	1		60.12
cg24076069	chr3	138609914	-0.3959	0.5134	0.442	1		6.37
cg11490131	chr17	17124854	-0.1064	0.138	0.442	1	FLCN	94.34
cg17500055	chr1	235805560	0.6323	0.8199	0.442	1	GNG4	31.16
cg13753370	chr3	193614570	-0.2408	0.3123	0.442	1		88.89
cg25078315	chr5	134235319	-0.1884	0.2444	0.442	1	TXNDC15	90.13
cg00241296	chrX	103811315	-0.3261	0.4228	0.442	1	IL1RAPL2	15.51
cg26495591	chr5	5423342	-0.05549	0.07196	0.442	1	KIAA0947	2.97
cg16756757	chr2	73444595	0.1771	0.2297	0.442	1	SMYD5	91.66
cg10863038	chr2	192542548	-0.04285	0.05557	0.442	1	OBFC2A	2.1
cg26089056	chr12	132697149	-0.3048	0.3953	0.442	1	GALNT9	71.23
cg01514742	chr9	139844462	-0.08004	0.1038	0.442	1		4.28
cg15985873	chr15	69264323	0.1017	0.1319	0.442	1	NOX5	95.27
cg08231359	chr13	98859356	-0.1854	0.2404	0.442	1	MIR3170	92.3
cg25479788	chr2	79220217	0.07408	0.09606	0.442	1		3.6
cg05495611	chr11	44243314	0.1792	0.2323	0.442	1	EXT2	92.08
cg05695959	chrX	39867476	-0.4685	0.6076	0.442	1		56.06
cg02744588	chr19	48823880	0.3145	0.4079	0.442	1	CCDC114	83.38
cg05938281	chr3	13163097	0.2355	0.3054	0.442	1		83.52
cg23838943	chr19	5049135	-0.1588	0.2059	0.442	1	KDM4B	91.4
cg01902584	chr4	39399553	-0.1718	0.2228	0.442	1	MIR1273H	91.23
cg21154759	chr4	182870823	0.259	0.3358	0.442	1		68.13
cg00788952	chr17	8985236	-0.186	0.2412	0.442	1	NTN1	91.76
cg00157359	chr11	66233183	-0.5043	0.654	0.442	1	PELI3	30.92
cg05079969	chr1	187616167	-0.1675	0.2172	0.442	1		92.03
cg10110780	chr1	28573139	-0.3416	0.443	0.442	1		2.49
cg16696021	chr14	73358910	0.09773	0.1267	0.442	1	DPF3	4.1
cg02049672	chr21	42622633	-0.2413	0.3129	0.442	1	BACE2	88.02
cg19769164	chr1	165738335	-0.2141	0.2776	0.442	1	TMCO1	3.6
cg15786260	chr4	120651457	-0.235	0.3047	0.442	1		88.57
cg19610355	chr3	142547750	-0.3313	0.4296	0.442	1	PCOLCE2	2.99
cg21319323	chr2	177001263	-0.04108	0.05328	0.442	1		1.85
cg22334512	chr20	45005597	0.1125	0.1459	0.442	1	ELMO2	94.04
cg02396040	chr6	88117726	-0.0513	0.06652	0.442	1	C6orf165	1.51
cg18322739	chr2	242841490	0.4286	0.5558	0.442	1		91.29
cg17891715	chr19	50529185	-0.3065	0.3974	0.442	1	VRK3	3.36
cg04514469	chr14	95942666	-0.2249	0.2917	0.442	1	C14orf49	83.18
cg11704839	chr2	191078893	-0.2207	0.2862	0.442	1	HIBCH	85.43
cg00151914	chr17	34058550	-0.2819	0.3656	0.442	1	RASL10B	7.12
cg09712329	chr20	3561267	0.1001	0.1298	0.442	1	ATRN	95.68
cg13294594	chr19	12949443	0.09719	0.126	0.442	1	MAST1	4.09
cg05544693	chr2	150964420	-0.2657	0.3446	0.442	1		90.24
cg07116686	chr17	53828281	-0.4474	0.5802	0.442	1	PCTP	2.87
cg12591148	chr19	56108955	0.1179	0.1529	0.442	1	FIZ1	94.73
cg24746076	chr9	71156057	-0.1557	0.2019	0.442	1	TMEM252	92.45
cg07713849	chr6	33624841	-0.3934	0.5102	0.442	1	ITPR3	72.14
cg18345826	chr6	10887023	0.07577	0.09826	0.442	1	SYCP2L	3.52
cg06297367	chr7	4456341	0.5601	0.7264	0.442	1		48.44
cg12415917	chr11	6047917	0.2397	0.3109	0.442	1	OR56A1	80.71
cg01203678	chr13	103786397	-0.3484	0.4518	0.442	1		66.84
cg18736063	chr20	21378560	-0.1626	0.2109	0.442	1	NKX2-4	6.64
cg09958244	chr3	112200804	0.2104	0.2729	0.442	1	BTLA	90.06
cg06474050	chr4	75071769	-0.269	0.3489	0.442	1	MTHFD2L	84.8
cg15032941	chr11	11778177	0.478	0.62	0.442	1		90.86
cg22262095	chr19	8669981	-0.1658	0.2151	0.442	1	ADAMTS10	89.56
cg25918245	chr7	150382724	-0.5358	0.6949	0.442	1	GIMAP2	4.84
cg15130073	chr5	93898427	-0.2571	0.3334	0.442	1	KIAA0825	91.37
cg01268431	chr2	31450650	0.1857	0.2409	0.442	1		92.11
cg08047802	chr12	108523160	-0.08039	0.1043	0.442	1	WSCD2	3.51
cg19227131	chr22	18072903	-0.1541	0.1998	0.442	1	LOC101929372	92.36
cg05600421	chr11	30597981	0.3279	0.4252	0.442	1	MPPED2	88.09
cg22253541	chr12	65385603	0.1252	0.1623	0.442	1		93.77
cg00010533	chr7	99063856	-0.06761	0.08768	0.442	1	ATP5J2-PTCD1	2.97
cg13255208	chr14	104165183	0.2753	0.3571	0.442	1	XRCC3	92.87
cg16672325	chr12	92426019	-0.2998	0.3888	0.442	1	C12orf79	86.63
cg09432528	chr19	39138071	0.7259	0.9414	0.442	1	ACTN4	19.56
cg12284268	chr6	168766243	-0.3876	0.5026	0.442	1		94.23
cg07027098	chr2	43648468	0.176	0.2282	0.442	1	THADA	88.59
cg17456288	chr16	14341487	0.3665	0.4753	0.442	1	MKL2	94.38
cg06182543	chr16	2977709	0.2257	0.2927	0.442	1	FLYWCH1	23.62
cg10058228	chr1	116899488	0.3429	0.4447	0.442	1		64.31
cg01488398	chr11	66484735	0.1836	0.2382	0.442	1	SPTBN2	7.09
cg07067171	chr7	32996829	-0.1233	0.1599	0.442	1	FKBP9	4.26
cg04700060	chrX	129402929	-0.3246	0.421	0.442	1	ZNF280C	15.97
cg19334452	chr19	3006438	0.8233	1.068	0.442	1	TLE2	52.65
cg14207114	chr13	45884877	0.3184	0.413	0.442	1		44.07
cg25407617	chr3	147016549	-0.3414	0.4428	0.442	1		44.61
cg15309879	chr8	933232	-0.2239	0.2903	0.442	1		90.01
cg03296352	chr17	1184082	0.2469	0.3202	0.442	1	TUSC5	82.24
cg07990790	chr2	69304277	0.3431	0.4449	0.442	1	ANTXR1	95.26
cg00169776	chr1	2948512	0.1311	0.1701	0.442	1		96.28
cg00661399	chr6	32049177	-0.3969	0.5147	0.442	1	TNXB	81.17
ch.15.32812813R	chr15	35025521	-0.07013	0.09095	0.442	1		2.73
cg27179087	chr2	20102184	-0.4509	0.5848	0.442	1	TTC32	5.04
cg00348771	chr1	165599927	0.04564	0.05919	0.442	1	MGST3	2.41
cg04038671	chr11	1849581	-0.1877	0.2435	0.442	1		89.87
cg19551848	chr7	146478972	0.1432	0.1858	0.442	1	CNTNAP2	93.65
cg22985036	chr5	6750637	0.3256	0.4223	0.442	1	POLS	87.06
cg02231197	chr8	41730737	0.1626	0.2108	0.442	1	ANK1	92.62
cg11552981	chr4	1357584	0.1094	0.1419	0.442	1	KIAA1530	94.69
cg25846403	chr2	210101505	0.1989	0.2579	0.442	1		91.7
cg13317801	chr7	149123249	-0.106	0.1374	0.442	1		94.7
cg19085605	chr1	11333402	-0.0569	0.0738	0.442	1	UBIAD1	2.54
cg24172986	chr3	101443691	-0.2612	0.3388	0.442	1	CEP97	2.96
cg05131696	chr12	31499320	-0.6109	0.7924	0.442	1		43.91
cg05340629	chr7	100303282	-0.6353	0.824	0.442	1	POP7	7.43
cg09755770	chr1	167601285	-0.1132	0.1468	0.442	1	RCSD1	4.51
cg03418097	chr16	2186399	-0.2093	0.2714	0.442	1	PKD1	4.02
cg14305889	chr6	32085753	0.1549	0.2009	0.442	1	ATF6B	92.65
cg26496674	chr22	23767735	0.3828	0.4965	0.442	1		92.46
cg04493195	chr1	237922677	-0.1448	0.1878	0.442	1	RYR2	93.38
cg06516465	chr15	39437872	0.3635	0.4714	0.442	1		88.61
cg11933465	chr1	38527808	0.2683	0.348	0.442	1		52.79
cg21940640	chr7	56160893	0.4846	0.6286	0.442	1	PHKG1	76.24
cg11648873	chr3	196439925	0.08214	0.1065	0.442	1	CEP19	3.1
cg22840993	chr9	132378276	0.5967	0.7739	0.442	1	C9orf50	89.76
cg09534797	chr10	57272208	0.2363	0.3065	0.442	1		83.13
cg16635578	chr12	118202284	-0.2382	0.3089	0.442	1	KSR2	88.68
cg15658306	chr6	41168972	-0.3267	0.4237	0.442	1	TREML2	5.82
cg12753915	chr17	10287785	-0.485	0.629	0.442	1	MYHAS	49.57
cg13071326	chr7	75368332	-0.07916	0.1027	0.442	1	HIP1	2.89
cg04619951	chr10	29593803	-0.6677	0.8661	0.442	1	LYZL1	33.08
cg06891613	chr10	48370782	0.1347	0.1747	0.442	1	ZNF488	93.3
cg08611205	chr3	14218869	-0.07612	0.09873	0.442	1	LSM3	95.87
cg16346948	chr12	93861732	-0.3839	0.498	0.442	1	MRPL42	3.07
cg12036924	chr19	5838731	0.5179	0.6718	0.442	1	FUT6	43.33
cg19724522	chr4	165881424	0.1597	0.2071	0.442	1	TRIM61	91.91
cg11369771	chr7	34109544	0.3948	0.5121	0.442	1	BMPER	90.77
cg25752848	chr17	62106516	0.2186	0.2835	0.442	1		57.04
cg19758054	chr2	176032603	-0.08291	0.1075	0.442	1	ATF2	2.81
cg06901407	chr1	176640312	0.2043	0.2649	0.442	1	PAPPA2	90.4
cg05255078	chrX	10140916	-0.4057	0.5262	0.442	1	CLCN4	90.33
cg00365986	chr16	82096585	0.1663	0.2157	0.442	1	HSD17B2	92.36
cg08820369	chr11	33643844	0.1336	0.1733	0.442	1	C11orf41	94.51
cg18099927	chr11	65611957	0.1767	0.2291	0.442	1	SNX32	92.72
cg19864972	chr10	21250957	-0.2144	0.278	0.442	1	NEBL	90.74
cg07630601	chr1	234861092	-0.4449	0.5771	0.442	1	LINC01132	37.44
cg14918338	chr15	45427034	-0.4118	0.5341	0.442	1	DUOX1	33.69
cg18340564	chr19	51550458	-0.3166	0.4106	0.442	1		17.67
cg19101154	chr5	1524249	-0.3956	0.5131	0.442	1	LPCAT1	7.64
cg21493516	chr12	54446033	-0.3167	0.4108	0.442	1	HOXC4	5.15
cg21601891	chr21	44161884	0.2165	0.2809	0.442	1	PDE9A	88.18
cg06412669	chr17	78735550	-0.469	0.6084	0.442	1	RPTOR	15.82
cg17961943	chr2	28857916	-0.2039	0.2645	0.442	1	PLB1	92.3
cg05592647	chr2	217973447	-2.452	3.18	0.442	1		66.69
cg27310831	chr8	120685124	-0.1318	0.171	0.442	1		93.46
cg03798359	chr20	2443604	0.1599	0.2074	0.442	1	SNRPB	93.27
cg16343302	chr5	10649157	0.043	0.05578	0.442	1	ANKRD33B	98.95
ch.2.116320463R	chr2	116603993	-0.3481	0.4515	0.442	1		2.05
cg06780703	chr1	161358133	0.07729	0.1003	0.442	1		95.83
cg27475586	chr11	69931337	0.6641	0.8614	0.442	1	ANO1	97.56
cg18269091	chr12	89856386	-0.2306	0.2991	0.442	1	POC1B	86.04
cg01091873	chr3	102026871	0.1937	0.2512	0.442	1		85.79
cg11230343	chr7	156932163	0.261	0.3386	0.442	1	UBE3C	2.98
cg11451379	chr1	236557466	-0.261	0.3386	0.442	1	EDARADD	25.2
cg27338793	chr2	207780072	0.3415	0.443	0.442	1		32.84
cg23352491	chr1	45007988	0.3001	0.3893	0.442	1	RNF220	78.08
cg10514845	chr8	102298775	0.1277	0.1656	0.442	1		93.11
cg09724539	chr18	33049761	0.2104	0.2729	0.442	1	INO80C	90.52
cg26681603	chr10	75700474	-0.2489	0.3229	0.442	1		4.3
cg13749822	chr4	145566663	-0.4715	0.6117	0.442	1	HHIP	12.6
cg16433265	chr4	186741815	0.1773	0.23	0.442	1	SORBS2	89.05
cg04510275	chr22	50216867	0.1851	0.2401	0.442	1	BRD1	90.87
cg12560527	chr6	28186878	-0.08642	0.1121	0.442	1	LOC222699	4.56
cg18302582	chr14	95786029	-0.1465	0.19	0.442	1	CLMN	1.6
cg07456114	chr4	185940036	-0.1395	0.1809	0.442	1	HELT	4.15
cg00450651	chr5	139485902	0.3653	0.4739	0.442	1		30.3
cg17627505	chr1	197236101	-0.1478	0.1917	0.442	1	CRB1	93.29
cg01795199	chr4	1808807	-0.07314	0.09488	0.442	1	FGFR3	98.26
cg11646638	chr2	24303986	0.1662	0.2156	0.442	1	TP53I3	91.28
cg16837898	chr20	3796808	-0.2618	0.3396	0.442	1		27.32
cg21594304	chr4	175206877	0.106	0.1375	0.442	1	KIAA1712	94.21
cg15829794	chr11	76918467	0.3968	0.5147	0.442	1	MYO7A	86.51
cg16692470	chr16	89184092	-0.1233	0.16	0.442	1	ACSF3	92.92
cg00279001	chr18	15197867	-0.2965	0.3846	0.442	1		11.93
cg14095593	chr7	157306549	-0.2921	0.379	0.442	1		89.15
cg22680591	chr11	2922051	0.1646	0.2136	0.442	1	SLC22A18AS	92.25
cg18931295	chr11	121234971	0.3909	0.5071	0.442	1		89.76
cg00287753	chr2	20709840	0.4504	0.5843	0.442	1		61.4
cg22052143	chr5	78067856	-0.2451	0.318	0.442	1		15.21
cg07980584	chr13	32473027	-0.4896	0.6351	0.442	1	EEF1DP3	85.18
cg01184901	chr1	6113023	-0.1282	0.1663	0.442	1	KCNAB2	93.28
cg13976866	chr7	128696069	0.4723	0.6127	0.442	1	LOC286016	58.95
cg05278650	chr3	13009132	-0.06118	0.07936	0.442	1	IQSEC1	1.39
cg15417666	chr1	1109840	0.5031	0.6526	0.442	1	TTLL10	76.64
cg05793375	chr4	150908266	0.2026	0.2629	0.442	1		88.2
cg12224872	chr16	68281674	0.2543	0.3299	0.442	1	PLA2G15	81.98
cg19757402	chrX	127594848	-0.594	0.7705	0.442	1		64.35
cg09350548	chr16	77270312	-0.4119	0.5344	0.442	1		4.89
cg00988881	chr6	12383428	0.3041	0.3945	0.442	1		71.31
cg15994744	chr14	80676274	-0.1173	0.1522	0.442	1	DIO2	94.23
cg14238615	chr14	73360591	-0.2408	0.3124	0.442	1	DPF3	3.16
cg15073110	chr20	46376404	-0.2057	0.2669	0.442	1	SULF2	90.54
cg24640735	chr12	10065986	0.127	0.1648	0.442	1	CLEC2A	93.85
cg05935311	chr4	102711702	-0.07944	0.1031	0.442	1	BANK1	2.79
cg03180426	chr9	139964156	0.349	0.4527	0.442	1	C9orf140	45.74
cg18389283	chr6	83931782	-0.5374	0.6971	0.442	1	ME1	6.38
cg19951283	chr13	99743631	-0.261	0.3387	0.442	1		91.64
cg02239453	chr11	33797523	0.1448	0.1878	0.442	1	FBXO3	93.32
cg05932360	chr6	15313285	-0.2638	0.3422	0.442	1	JARID2	87.52
cg21556309	chr3	9993818	0.05476	0.07104	0.442	1	PRRT3	1.85
cg06401979	chr7	27143717	-0.5772	0.7488	0.442	1	HOXA2	19.81
cg11518020	chr1	25559545	-0.4427	0.5744	0.442	1	SYF2	5.15
cg14863455	chrX	92929356	-0.6446	0.8362	0.442	1	NAP1L3	24.13
cg16734845	chr15	44781962	0.1569	0.2035	0.442	1	CTDSPL2	88.46
cg13153364	chr19	1961398	0.102	0.1324	0.442	1	CSNK1G2	95.17
cg04862109	chr15	79192205	-0.1068	0.1385	0.442	1		95.22
cg19932523	chr11	72145623	-0.1701	0.2206	0.442	1	CLPB	2.9
cg23056675	chr4	40991730	0.1412	0.1831	0.442	1	APBB2	93.49
cg19313311	chr7	74058031	1.091	1.415	0.442	1		46.84
cg00994824	chr20	20196910	0.5094	0.6608	0.442	1	CFAP61	66.03
cg11750116	chr1	155057442	0.5013	0.6504	0.442	1	EFNA3	3.59
cg17634779	chrX	76307975	-0.2228	0.289	0.442	1		91.02
cg23947050	chr13	26046175	0.1973	0.2559	0.442	1	ATP8A2	89.96
cg03215145	chr9	34510824	0.1728	0.2242	0.442	1	DNAI1	90.66
cg23699638	chr9	138987290	-0.2334	0.3027	0.442	1	NACC2	3.16
cg05300062	chr3	8463050	0.1236	0.1604	0.442	1	LMCD1-AS1	93.52
cg06853506	chr5	14412404	0.171	0.2218	0.442	1	TRIO	95.83
cg02994670	chr21	30761932	-0.3411	0.4425	0.442	1		92.02
cg25386019	chr16	23464723	-0.09746	0.1264	0.442	1	COG7	4.4
cg23358661	chr7	17349639	-0.3633	0.4714	0.442	1	AHR	90.65
cg04510815	chr17	7480021	-0.4097	0.5315	0.442	1	EIF4A1	94.17
cg18984593	chr6	97911275	-0.3542	0.4595	0.442	1	LOC101927314	74.27
cg00377794	chr21	33306318	-0.4356	0.5652	0.442	1	HUNK	3.74
cg09547099	chr5	167718982	-0.02259	0.02931	0.442	1	WWC1	1.41
cg16060635	chr1	12588654	-0.1924	0.2496	0.442	1		91.54
cg01542423	chr8	126668119	-0.213	0.2763	0.442	1		89.5
cg18260732	chr18	77255894	-0.1317	0.1709	0.442	1	NFATC1	92.8
cg05226322	chr16	66834571	-0.1067	0.1384	0.442	1	CCDC79	94.66
cg01838317	chr14	55369861	0.07624	0.09891	0.442	1	GCH1	3.98
cg05940386	chr1	156142718	0.1691	0.2193	0.442	1	SEMA4A	91.61
cg17447147	chr4	68411518	-0.1222	0.1585	0.442	1	CENPC1	4.32
cg01518188	chr19	30718238	0.1195	0.155	0.442	1		5.02
cg00397190	chr10	126154829	-0.252	0.327	0.442	1	LHPP	87.09
cg26157906	chr11	72356826	-0.1326	0.172	0.442	1	PDE2A	93.45
cg11037732	chr12	55326464	-0.1503	0.195	0.442	1		93.81
cg14743808	chr11	75920857	0.04612	0.05984	0.442	1		2.07
cg09901902	chr16	571953	-0.1392	0.1806	0.442	1	RAB11FIP3	93.52
cg02550660	chr13	32691522	-0.4397	0.5704	0.442	1	FRY	77.2
cg16729538	chr16	75563280	0.0244	0.03166	0.442	1	CHST5	98.48
cg16983954	chr14	24620062	-0.1493	0.1938	0.442	1	RNF31	92.42
cg02897974	chr13	112673923	0.2854	0.3703	0.442	1		84.7
cg09363128	chr16	85478932	-0.2976	0.3861	0.442	1		56.52
cg10557322	chr20	48782746	0.1158	0.1502	0.442	1		4.65
cg06271020	chr16	64769742	-0.2263	0.2936	0.442	1		85.76
cg27608264	chr11	66240466	0.2643	0.343	0.442	1	PELI3	87.59
cg26641076	chr2	74208602	-0.1622	0.2104	0.442	1		2.83
cg09676157	chr14	39337536	0.2685	0.3484	0.442	1	LINC00639	89.52
cg22804624	chr12	14721386	-0.2396	0.3109	0.442	1	PLBD1	86.63
cg03043663	chr1	2344561	-0.05164	0.067	0.442	1	PEX10	2.55
cg03614051	chr9	98080127	-0.03337	0.04329	0.442	1	FANCC	2.63
cg12644929	chr4	188854221	0.1226	0.1591	0.442	1		93.62
cg10933376	chr8	27325047	0.1881	0.244	0.442	1	CHRNA2	90.72
cg00739770	chr17	42092631	0.2358	0.3059	0.442	1	TMEM101	88.09
cg27248029	chr17	71039644	0.2421	0.3142	0.442	1	SLC39A11	85.41
cg02475675	chr6	144744151	0.1633	0.2118	0.442	1	UTRN	92.88
cg14821733	chr5	147617435	-0.5614	0.7284	0.442	1		59.91
cg05560951	chr11	64658226	-0.1522	0.1975	0.442	1		93.36
cg22333412	chr1	20569456	-0.3819	0.4955	0.442	1		85.95
cg11663393	chrX	100663213	0.3	0.3893	0.442	1	HNRNPH2	17.11
cg03709850	chr17	46970000	-0.06294	0.08167	0.442	1	ATP5G1	3.2
cg09073701	chr9	139426285	0.4095	0.5313	0.442	1	NOTCH1	59.36
cg02578184	chr3	29563260	0.155	0.2011	0.442	1	RBMS3	93.52
cg26771780	chr16	10603590	0.05795	0.07519	0.442	1		2.77
cg16986431	chr1	157623294	-0.3656	0.4743	0.442	1		2.43
cg06634552	chr6	13873667	0.4611	0.5983	0.442	1		29.29
cg04721023	chr5	3203176	0.2389	0.3099	0.442	1		90.09
cg05720104	chr7	108244971	0.1216	0.1577	0.442	1		94.27
cg08992592	chr16	16239988	-0.3807	0.4939	0.442	1		85.13
cg14793819	chr3	196669628	-0.1054	0.1367	0.442	1	LOC152217	3.58
cg02053092	chr6	119220428	-0.1108	0.1437	0.442	1	ASF1A	93.85
cg03464847	chr17	11501580	-0.2331	0.3025	0.442	1	DNAH9	16.46
cg21784919	chr13	76123471	-0.05185	0.06727	0.442	1	UCHL3	2.13
cg08605554	chr19	50489940	0.3914	0.5079	0.442	1	VRK3	92.8
cg10439765	chr20	44657838	-0.06119	0.0794	0.442	1	SLC12A5	2.9
ch.8.15787776F	chr8	15743405	-0.0578	0.075	0.442	1		2.1
cg19252910	chr10	80525683	-0.2225	0.2886	0.442	1		85.95
cg01414358	chr6	40554442	-0.3303	0.4286	0.442	1	LRFN2	3.66
cg27109158	chr8	142367051	0.2113	0.2741	0.442	1	GPR20	85.11
cg25958733	chr15	33421010	-0.1983	0.2573	0.442	1		92.78
cg25249670	chr18	77485710	-0.1458	0.1892	0.442	1	CTDP1	92.74
cg08554554	chr20	62330618	0.5901	0.7657	0.442	1	ARFRP1	82.44
cg02187357	chr6	37224216	0.08558	0.111	0.442	1	TBC1D22B	95.17
cg07875335	chr2	48844728	-0.5252	0.6815	0.442	1	GTF2A1L	75.19
cg15384687	chr15	63880053	-0.1191	0.1546	0.442	1	USP3-AS1	94.68
cg05484734	chr18	53998503	-0.3195	0.4146	0.442	1		80.92
cg10536988	chr2	62357039	0.5529	0.7174	0.442	1	COMMD1	29.86
cg21439297	chr19	47128288	-0.525	0.6813	0.442	1	PTGIR	5.38
cg03362667	chr15	85928046	0.1587	0.2059	0.442	1	AKAP13	92.16
cg16465598	chr16	2020372	-0.7592	0.9852	0.442	1		91.57
cg24581570	chrX	106378992	0.7064	0.9166	0.442	1	NUP62CL	80.38
cg03472798	chr6	87646930	-0.08267	0.1073	0.442	1	HTR1E	3.38
cg07989778	chr2	79109549	-0.2944	0.3821	0.442	1		91.44
cg24940576	chr11	125904314	0.2914	0.3781	0.442	1	CDON	9.98
cg07841762	chr7	99704525	0.1399	0.1815	0.442	1	AP4M1	94.72
cg23683058	chr18	46065067	0.1435	0.1862	0.442	1	KIAA0427	16.03
cg12371233	chr3	71230013	0.461	0.5982	0.442	1	FOXP1	78.2
cg26252092	chr2	28397945	0.1105	0.1433	0.442	1	LOC100505736	95.3
cg23516463	chr10	88391965	-0.03276	0.04251	0.442	1		1.38
cg04999860	chr15	42450339	0.1136	0.1474	0.442	1		94.19
cg02028332	chr19	19335919	0.09295	0.1206	0.442	1	NCAN	6.73
cg22584305	chr22	32873099	-0.9212	1.195	0.442	1	FBXO7	17.89
cg27380775	chr1	40839225	-0.04061	0.05269	0.442	1	SMAP2	1.83
cg02401312	chr7	87471851	-0.2639	0.3425	0.442	1	SLC25A40	91.89
cg20942248	chr2	120770681	0.03302	0.04285	0.442	1	EPB41L5	0.85
cg10859636	chr21	28744983	0.2624	0.3406	0.442	1	MIR5009	78.64
cg24901811	chr11	2240612	0.1889	0.2451	0.442	1		89.5
cg01116153	chrX	90690102	0.5774	0.7492	0.442	1	PABPC5	10.98
cg11823646	chr8	116496029	-0.106	0.1376	0.442	1	TRPS1	94.67
cg06057162	chr18	63198508	-0.1779	0.2308	0.442	1		92.53
cg15462718	chr17	48536476	0.1404	0.1823	0.442	1	ACSF2	94.23
cg05757496	chr15	91272726	0.3959	0.5137	0.442	1	BLM	31.41
cg04101624	chr17	50920665	-0.5435	0.7053	0.442	1		67.37
cg11685265	chr7	5108081	-0.1318	0.1711	0.442	1	RBAK	93.36
ch.2.797627R	chr2	32609759	-0.1065	0.1381	0.442	1	BIRC6	3.63
cg24816868	chr16	57980866	-0.2361	0.3064	0.442	1	CNGB1	88.41
cg02554272	chr12	3835876	0.3832	0.4973	0.442	1	CRACR2A	41.3
cg02636729	chr17	30438342	0.1201	0.1559	0.442	1		94.46
cg10242541	chr14	76842254	-0.2083	0.2702	0.442	1	ESRRB	10.49
cg06892049	chr6	32055738	-0.5534	0.7181	0.442	1	TNXB	19.68
cg15642203	chr10	113733818	-0.1933	0.2508	0.442	1		90.07
cg27441580	chr5	172483363	-0.3659	0.4749	0.442	1	CREBRF	3.24
cg26276215	chr22	33782465	0.8531	1.107	0.442	1	LARGE	92.97
cg04609364	chr14	65230730	0.3529	0.458	0.442	1	SPTB	58.05
cg02421553	chr16	2645410	-0.08943	0.1161	0.442	1	PDPK1	95.47
cg04528900	chr7	156761231	-0.1756	0.2279	0.442	1	NOM1	89.16
cg05181989	chr16	69795586	-0.1219	0.1582	0.442	1	WWP2	94.63
cg12018752	chr12	48359906	0.2975	0.3861	0.442	1	TMEM106C	71.13
cg18364528	chr9	130548848	-0.08532	0.1107	0.442	1	CDK9	3.85
cg20325636	chr18	14119357	0.2799	0.3633	0.442	1	ZNF519	88.66
cg25869635	chr1	204459793	0.1494	0.1939	0.442	1	PIK3C2B	92.63
cg26749306	chr17	81043782	0.2653	0.3443	0.442	1	METRNL	89.19
cg11244410	chr2	8258965	0.09695	0.1258	0.442	1	LINC00299	95.02
cg16215037	chrX	24006074	0.1887	0.2449	0.442	1	KLHL15	92.48
cg04397792	chr4	1218784	0.1306	0.1695	0.442	1	CTBP1	93.5
cg01407332	chr12	131617092	-0.6178	0.8017	0.442	1	GPR133	27.48
cg02957844	chr20	1342233	-0.1026	0.1331	0.442	1	FKBP1A-SDCBP2	95.18
cg18225955	chr3	72021276	-0.08737	0.1134	0.442	1		95.3
cg05149776	chr5	140870164	-0.2918	0.3787	0.442	1	PCDHGA4	83.24
cg10053171	chr20	48924790	0.3216	0.4174	0.442	1	LINC01270	80
cg16989867	chr7	138601935	0.2227	0.289	0.442	1	KIAA1549	79.99
cg13642600	chr5	93126401	-0.2056	0.2669	0.442	1	FAM172A	91.26
cg04203084	chr3	49131538	-0.06949	0.09018	0.442	1	QRICH1	3.46
cg04541379	chr18	47224440	-0.7801	1.012	0.442	1		67.08
cg05820275	chr2	117816438	0.345	0.4478	0.442	1		69
cg01139031	chr7	44622423	-0.08478	0.11	0.442	1	TMED4	2.82
cg01992590	chr17	48277042	-0.4395	0.5704	0.442	1	COL1A1	19.98
cg21249219	chr12	77776293	0.2711	0.3518	0.442	1		85.6
cg01607277	chr1	161892007	0.3216	0.4174	0.442	1	ATF6	95.4
cg06894709	chr1	36837262	0.3946	0.5122	0.442	1	STK40	33.61
cg15825760	chr3	126159279	0.4475	0.5808	0.442	1	ZXDC	94.09
cg24224121	chr1	97368128	-0.1878	0.2438	0.442	1		90.37
cg13947949	chr1	17766238	-0.05362	0.0696	0.442	1	RCC2	2.77
cg04219321	chr17	53341659	0.3524	0.4574	0.442	1	HLF	17.95
cg25634223	chr9	73478390	-0.1977	0.2566	0.442	1	TRPM3	92.81
cg14824961	chr18	24097099	-0.2326	0.3018	0.442	1	KCTD1	87.96
cg23506842	chr1	202130920	0.2771	0.3596	0.442	1	PTPN7	11.56
cg25812668	chrX	38662926	0.2907	0.3773	0.442	1	MID1IP1	10.84
cg02775804	chr2	120974080	-0.3891	0.505	0.442	1		40.42
cg02764370	chr19	1205706	-0.377	0.4893	0.442	1	STK11	2.64
cg13578062	chr4	56719681	-0.04461	0.05789	0.442	1	EXOC1	2.91
cg00082995	chr7	5475819	0.1235	0.1602	0.442	1		93.85
cg24714044	chr3	48083568	0.07928	0.1029	0.442	1	MAP4	96.27
cg13588483	chr12	24549226	-0.2386	0.3097	0.442	1	SOX5	87.73
cg10258107	chr7	95722949	-0.3586	0.4655	0.442	1	DYNC1I1	90.23
cg03887571	chr8	2283397	0.5093	0.661	0.442	1		79.73
cg07117084	chr7	86848195	0.2023	0.2626	0.442	1	TMEM243	9.21
cg16007185	chr14	51706820	-0.5342	0.6933	0.442	1	TMX1	5.23
cg16838299	chrX	40887330	-0.1893	0.2456	0.442	1		93
cg06466797	chr7	35735019	-0.05717	0.0742	0.442	1	HERPUD2	2.77
cg00744739	chr2	240983326	-0.3864	0.5015	0.442	1	PRR21	79.74
cg13910989	chr5	176020401	-0.4819	0.6255	0.442	1	PCDH24	77.56
cg11847636	chr19	50015523	0.349	0.453	0.442	1	FCGRT	55.6
cg27663756	chr9	8864659	-0.154	0.1999	0.442	1	PTPRD	93.68
cg16130066	chr2	158118099	0.2179	0.2828	0.442	1	GALNT5	88.75
cg04777683	chr1	185286462	0.421	0.5464	0.442	1	IVNS1ABP	3.01
cg02670813	chr11	17032696	0.1418	0.184	0.442	1	PLEKHA7	93.03
cg10372935	chr11	134103727	0.3131	0.4064	0.442	1	VPS26B	92.59
cg17350528	chr22	26743617	-0.2472	0.3208	0.442	1	SEZ6L	87.59
cg00652027	chr16	21311968	-0.1042	0.1352	0.442	1	NCRNA00169	2.67
cg22081026	chr8	48651071	-0.1124	0.1459	0.442	1	CEBPD	4.41
cg08701952	chr6	46459758	0.187	0.2427	0.442	1		6.12
cg19336135	chr13	93001373	-0.4406	0.5718	0.442	1	GPC5-AS2	84.37
cg13249963	chr1	203250640	-0.1601	0.2078	0.442	1		91.81
cg20556702	chr21	19191892	-0.02862	0.03714	0.442	1	C21orf91	1.57
cg18230175	chr3	192520626	-0.4015	0.5211	0.442	1	MB21D2	34.84
cg08643458	chr1	192831056	-0.2401	0.3117	0.442	1		90.34
cg00419730	chr16	74751427	0.5487	0.7122	0.442	1	FA2H	88.28
cg08194181	chr12	65952524	0.1667	0.2164	0.442	1	LOC100507065	90.4
cg20944521	chr14	22218494	-0.3735	0.4848	0.442	1		82.74
cg11227068	chr20	34286194	-0.252	0.3271	0.442	1	ROMO1	88.82
cg20851750	chr8	117109175	-0.348	0.4517	0.442	1		93.93
cg01035472	chr11	18727965	-0.1914	0.2484	0.442	1	IGSF22	6.86
cg22268718	chr8	131441413	-0.1873	0.2431	0.442	1		91.15
cg08227698	chr3	119813564	-0.04207	0.0546	0.442	1	GSK3B	2.05
cg20163807	chr12	53773828	-0.02692	0.03495	0.442	1	SP1	1.54
cg11041314	chr5	139021650	0.5769	0.7489	0.442	1		87.75
cg00304388	chr1	181454744	0.17	0.2207	0.442	1	CACNA1E	4.51
cg11852879	chr20	45243038	-0.1908	0.2476	0.442	1	SLC13A3	89.98
cg14954691	chr22	43434515	0.1327	0.1722	0.442	1	LOC100506679	93.47
cg22737001	chr1	25257029	-0.05382	0.06985	0.442	1	RUNX3	2.47
cg05232708	chr16	89127668	0.2384	0.3094	0.442	1		80.35
cg09779165	chr20	24944359	0.213	0.2765	0.442	1	APMAP	84.56
cg05741666	chr11	124710960	-0.6164	0.8001	0.442	1		46.04
cg01573149	chr5	72530105	0.5638	0.7318	0.442	1		17.06
cg17307420	chr12	77193469	0.0913	0.1185	0.442	1	ZDHHC17	95.59
cg06388217	chr12	104249413	-0.185	0.2402	0.442	1	TTC41P	91.59
cg26336264	chr2	55458741	0.7317	0.9497	0.442	1	CLHC1	34.97
cg09470163	chr5	322032	-0.05523	0.07169	0.442	1	AHRR	2.33
cg01365531	chr21	40569193	-0.0959	0.1245	0.442	1	BRWD1	94.93
cg16908140	chr10	32103007	-0.1771	0.2299	0.442	1	ARHGAP12	93.77
cg19589853	chr14	72645405	-0.1364	0.177	0.442	1	RGS6	93.4
cg15172053	chr8	105342214	-0.2049	0.2659	0.442	1		6.26
cg19841283	chr1	182558770	0.1539	0.1998	0.442	1	RNASEL	92.98
cg15485728	chr9	79521359	-0.1343	0.1743	0.442	1	PRUNE2	6.21
cg25049597	chr15	75119018	-0.2244	0.2912	0.442	1	CPLX3	1.79
cg03753785	chr1	210000559	0.1667	0.2164	0.442	1	C1orf107	91.54
cg26077099	chr17	69826617	-0.5769	0.7488	0.442	1		47.91
cg24478926	chr11	69237550	0.07657	0.09939	0.442	1		98.06
cg10608570	chr3	134515422	-0.03114	0.04042	0.442	1	EPHB1	2
cg15784590	chr3	31252039	0.3393	0.4404	0.442	1		51.46
cg01805124	chr17	30814031	-0.1728	0.2243	0.442	1	CDK5R1	6.62
cg24321483	chr1	202927656	-0.04551	0.05908	0.442	1	ADIPOR1	3.08
cg00334820	chr16	20817669	-0.02781	0.0361	0.442	1	ERI2	1.14
cg10108296	chr6	30139592	-0.3029	0.3932	0.442	1	TRIM15	9.11
cg17454083	chr1	211654555	0.5356	0.6953	0.442	1	RD3	84.6
cg23611642	chr1	92863912	-0.1655	0.2148	0.442	1		92.93
cg26700447	chr11	6292511	-1.11	1.44	0.442	1	CCKBR	66.85
cg14223927	chr1	160113545	-0.2894	0.3757	0.442	1		5.8
cg09821393	chr10	97164345	0.3815	0.4952	0.442	1	SORBS1	94.75
cg16719993	chr8	129134033	0.2188	0.284	0.442	1		79.62
cg04001880	chr15	89876213	0.1404	0.1823	0.442	1	POLG	92.82
cg01484799	chr11	35637517	0.1648	0.214	0.442	1		93
cg17917241	chr3	181404883	0.1854	0.2406	0.442	1	SOX2OT	92.01
cg09016324	chr16	1053741	0.2908	0.3774	0.442	1		71.93
cg20576094	chr14	70715730	-0.2524	0.3276	0.442	1	ADAM21P1	90.76
cg18942757	chr12	126926925	-0.1496	0.1942	0.442	1	LOC100128554	92.52
cg23993660	chr1	20959826	-0.1125	0.1461	0.442	1	PINK1	4.08
cg09564361	chr8	93537362	0.2899	0.3763	0.442	1		13.75
cg13867669	chr9	72130914	0.04071	0.05285	0.442	1	APBA1	98.87
cg21165870	chr10	112627861	-0.3619	0.4697	0.442	1		49.55
cg01822889	chr6	164246394	0.5919	0.7683	0.442	1		88.31
cg19561729	chr8	114390379	-0.3174	0.4121	0.442	1	CSMD3	91.64
cg10531725	chr17	45924888	-0.8214	1.066	0.442	1	SP6	21.28
cg14222168	chr14	91831736	0.4401	0.5713	0.442	1	CCDC88C	92.14
cg03192529	chr10	23363700	0.1421	0.1844	0.442	1		93.27
cg16646261	chr10	61630568	0.146	0.1896	0.442	1	CCDC6	93.28
cg26128481	chr14	83630506	-0.2847	0.3696	0.442	1		72.16
cg21692534	chr3	142663498	0.8524	1.107	0.442	1		67.2
cg10449489	chr5	148046220	-0.4344	0.5639	0.442	1		80.82
cg22076115	chr4	53359650	0.1433	0.186	0.442	1		93.09
cg04699312	chr21	45161297	-1.763	2.289	0.442	1	PDXK	22.51
cg04148191	chr7	31124941	0.2014	0.2614	0.442	1	ADCYAP1R1	90.52
cg12864868	chrX	45240968	0.1792	0.2327	0.442	1		91.07
cg06907479	chr1	93250741	-0.06368	0.08267	0.442	1	EVI5	3.18
cg07746818	chrX	102469720	0.2847	0.3696	0.442	1	BEX4	86.34
cg07959766	chr2	233457399	0.2276	0.2955	0.442	1		88.4
cg17677988	chr4	10687769	-0.2074	0.2692	0.442	1	CLNK	84.97
cg27234340	chr17	7077706	0.8917	1.158	0.442	1	ASGR1	5.57
cg05615477	chr10	121217732	-0.1904	0.2471	0.442	1		90.65
cg08358813	chr11	119599620	-0.09393	0.1219	0.442	1	PVRL1	4.84
cg01985330	chr12	68630466	-0.5666	0.7355	0.442	1		39.1
cg08079626	chrX	119095199	-0.2054	0.2667	0.442	1		89.46
cg25090484	chr20	26116660	-0.3628	0.4709	0.442	1		84.05
cg26348487	chr19	2488560	-0.2094	0.2719	0.442	1		4.22
cg08759359	chr5	3288934	-0.1561	0.2027	0.442	1		92.41
cg18141623	chr20	55907137	-0.3802	0.4936	0.442	1	SPO11	88.13
cg14035185	chr10	105616094	0.5699	0.7398	0.442	1	SH3PXD2A	48.95
cg06010443	chr5	178594583	0.9541	1.239	0.442	1	ADAMTS2	46.44
cg12549952	chr1	97483576	-0.3136	0.4071	0.442	1		82.89
cg20068074	chr3	48672407	-0.0815	0.1058	0.442	1	SLC26A6	3.48
cg04979384	chr19	11319718	-0.1848	0.2399	0.442	1	DOCK6	87.46
cg13115265	chr13	62824696	-0.6877	0.8928	0.442	1		61.89
cg06972182	chr14	56047764	-0.2146	0.2787	0.442	1	C14orf33	12.33
cg12170314	chr11	15136505	0.09901	0.1285	0.442	1	INSC	2.8
cg02893510	chr1	67462433	0.1279	0.166	0.442	1		94.05
cg23202661	chr3	124499829	-0.208	0.27	0.442	1	ITGB5	17.67
cg19142682	chr6	31169214	0.3092	0.4015	0.442	1	HCG27	81.08
cg09476146	chr8	61548872	0.3255	0.4226	0.442	1		70.57
cg03819227	chr5	110252994	0.4555	0.5914	0.442	1		40.05
cg06560547	chr10	32707038	0.1441	0.1871	0.442	1		93.32
cg04234104	chr10	6051242	0.4738	0.6151	0.442	1		40.76
cg12707923	chr11	43416221	-0.1306	0.1695	0.442	1	TTC17	94.51
cg17153540	chr9	131117379	-0.209	0.2713	0.442	1	SLC27A4	79.25
cg19071225	chr11	43340020	-0.115	0.1493	0.442	1	API5	94.92
cg01119374	chr2	109742964	0.2142	0.2781	0.442	1		80.8
cg09134635	chr20	36017254	0.2214	0.2875	0.442	1	SRC	86.01
cg16067976	chr17	66478456	0.1194	0.155	0.442	1	PRKAR1A	93.89
cg01471910	chr17	62850671	0.07095	0.09211	0.442	1	LRRC37A3	95.55
cg16051483	chr17	8478338	-0.5146	0.6681	0.442	1	MYH10	94.17
cg24824623	chr12	1208672	-0.1438	0.1867	0.442	1	ERC1	93
cg02520054	chr5	121631098	-0.4538	0.5891	0.442	1		77.49
cg17389519	chr10	23480730	-0.2788	0.3619	0.442	1	PTF1A	25.27
cg17628513	chr10	15166066	-0.2991	0.3883	0.442	1	NMT2	74.36
cg12940923	chr8	10282607	0.4935	0.6408	0.442	1	MSRA	68.29
cg25410121	chr19	18590625	-0.5156	0.6693	0.442	1	ELL	82.91
cg02027730	chr5	1061721	0.119	0.1545	0.442	1	SLC12A7	93.92
cg23705223	chr21	42676122	0.2022	0.2625	0.442	1		85.07
cg09328855	chr18	32573666	-0.1521	0.1975	0.442	1	MAPRE2	93.12
cg12354145	chr2	69520783	-0.1734	0.2251	0.442	1		91.2
cg26175420	chr11	107650702	-0.2773	0.36	0.442	1		83.22
cg11325267	chr3	137480853	-0.2967	0.3853	0.442	1		10.17
cg04874317	chr1	155225148	-0.07628	0.09903	0.442	1	FAM189B	3.42
cg12590695	chr12	88974375	-0.08251	0.1071	0.442	1	KITLG	4.55
cg09901932	chr1	62902081	-0.3889	0.5049	0.442	1	USP1	4.79
cg14780132	chr4	155254602	0.2196	0.2851	0.442	1	DCHS2	6.87
cg22935551	chr19	35550654	0.1049	0.1363	0.442	1	LOC100128675	98.05
cg03298413	chr6	32095941	-0.02824	0.03667	0.442	1	ATF6B	1.78
cg08440803	chr9	35080659	-0.4883	0.634	0.442	1	FANCG	7.33
cg21712290	chr5	177034317	0.2203	0.286	0.442	1	B4GALT7	88.43
cg09038962	chr17	77899679	0.05336	0.06928	0.442	1		97.44
cg11947548	chr2	170336837	0.4462	0.5792	0.442	1	BBS5	68.51
cg23239274	chr11	86066507	-0.3527	0.4579	0.442	1		81.49
cg05042038	chr17	74298896	-0.3543	0.46	0.442	1	QRICH2	80.9
cg24732673	chr21	45938748	0.3159	0.4101	0.442	1	TSPEAR-AS2	70.6
cg05318849	chr1	223351252	0.2993	0.3886	0.442	1		30.22
cg08056778	chr4	38139045	0.6351	0.8246	0.442	1	TBC1D1	83.1
cg12674287	chr17	27939299	0.1503	0.1952	0.442	1	ANKRD13B	93.33
cg24985948	chr17	76858424	0.311	0.4037	0.442	1	TIMP2	81.91
cg14791318	chr7	156746519	-0.1099	0.1427	0.442	1	NOM1	94.36
cg05457480	chr5	139139201	1.518	1.97	0.442	1		29.24
cg06481158	chr13	49549440	-0.1818	0.236	0.442	1	FNDC3A	2.36
cg19205909	chr22	42353671	-0.1161	0.1508	0.442	1	LOC339674	8.93
cg21527210	chr11	64816222	0.2622	0.3405	0.442	1	NAALADL1	70.61
cg07081569	chr17	77002984	-0.05369	0.06971	0.442	1	CANT1	97.04
cg23218431	chr20	58422508	0.3897	0.506	0.442	1	PHACTR3	78.2
cg02884428	chr10	134120793	-0.2983	0.3872	0.442	1	STK32C	4.5
cg12252039	chr7	51087971	-0.1253	0.1627	0.442	1	COBL	93.84
cg13113115	chr12	51566756	-0.1029	0.1336	0.442	1	TFCP2	3.12
cg17396834	chr15	56014697	-0.324	0.4207	0.442	1	PRTG	90.8
cg12658304	chr20	35123979	-0.1575	0.2045	0.442	1	DLGAP4	92.22
cg17404292	chr6	106808747	0.03326	0.04318	0.442	1		1.51
cg18646240	chr1	40626599	0.6576	0.8538	0.442	1	RLF	67.79
cg15034464	chr19	4182587	-0.05323	0.06911	0.442	1	SIRT6	2.66
cg14774557	chr15	42500697	-0.4963	0.6444	0.442	1	VPS39	14.91
cg21114806	chrX	152909208	-0.8764	1.138	0.442	1	DUSP9	19.32
cg20011248	chr1	227747268	-0.7309	0.949	0.442	1		45.09
cg01335557	chr9	117039549	0.1219	0.1582	0.442	1	COL27A1	94.1
cg18564888	chr15	73734744	0.1227	0.1593	0.442	1	C15orf60	93.73
cg01227218	chr16	84636947	0.3846	0.4993	0.442	1	COTL1	33.7
cg24150244	chr22	28402098	0.2463	0.3198	0.442	1	TTC28	80.08
cg24954325	chr17	4064737	0.3235	0.42	0.442	1		48.04
cg02816425	chr11	16809233	0.3512	0.456	0.442	1	PLEKHA7	80.69
cg07793369	chr9	139377940	-0.3605	0.468	0.442	1	SEC16A	13.33
cg11285284	chr6	30709012	-0.7421	0.9636	0.442	1	FLOT1	50.81
cg03265289	chr15	40989581	0.2652	0.3443	0.442	1	RAD51	85.33
cg20931166	chr12	111908876	-0.2039	0.2648	0.442	1	ATXN2	90.95
ch.18.700493F	chr18	35613416	-0.0846	0.1098	0.442	1		3.28
cg09193347	chr15	79381867	-0.3405	0.4421	0.442	1	RASGRF1	1.87
cg20118250	chr1	112094959	-0.2281	0.2962	0.442	1	TMIGD3	91.3
cg10568624	chr9	100619991	-0.2838	0.3685	0.442	1		5.06
cg04086366	chr12	43363771	-0.2355	0.3057	0.442	1		91.93
cg01879945	chr12	125045818	0.2856	0.3709	0.442	1	NCOR2	42.36
cg16447926	chr2	70230511	0.1779	0.231	0.442	1	PCBP1-AS1	91.56
cg11713304	chr19	40267136	0.248	0.322	0.442	1	LEUTX	77.3
cg00707739	chr3	23848132	-0.0579	0.07517	0.442	1	UBE2E1	2.77
cg05459464	chr19	906759	0.4769	0.6192	0.442	1	R3HDM4	42.4
cg04786391	chr11	123295670	-0.6534	0.8484	0.442	1		83.94
cg27374199	chr21	39493616	-0.2953	0.3834	0.442	1	DSCR8	82.42
cg13715590	chr3	68185630	0.4855	0.6304	0.442	1	FAM19A1	66.4
cg12142657	chr10	127860157	0.1228	0.1595	0.442	1	ADAM12	94.17
cg06060673	chr22	39268830	-0.03279	0.04258	0.442	1	CBX6	1.63
cg04195807	chr11	987821	0.1743	0.2264	0.442	1	AP2A2	89.44
cg08513681	chr15	59665080	0.1027	0.1333	0.442	1	MYO1E	4.45
cg09391128	chr2	85843380	-0.05483	0.07119	0.442	1	USP39	2.69
cg13219139	chrX	9001289	0.2323	0.3017	0.442	1	FAM9B	87.89
cg02987300	chr13	73784837	0.1934	0.2511	0.442	1		94.07
cg14020904	chr17	77019779	0.5508	0.7151	0.442	1	C1QTNF1	64.89
cg19170015	chr4	74734714	-0.2554	0.3316	0.442	1	CXCL1	4.64
cg18747855	chr16	1939109	0.2219	0.2882	0.442	1		90.63
cg05259881	chr16	49631268	-0.1829	0.2375	0.442	1	ZNF423	90.49
cg20929291	chr1	17393569	0.4789	0.6218	0.442	1	PADI2	37.8
cg07610825	chr7	92961780	0.5658	0.7347	0.442	1	VPS50	81.61
cg26510033	chr10	132803540	0.1954	0.2537	0.442	1		93.07
cg15383827	chr22	38423466	-0.1739	0.2258	0.442	1	POLR2F	91.88
cg12119474	chr8	37744513	-0.1834	0.2381	0.442	1	RAB11FIP1	90.69
cg25517810	chr2	105474385	0.2315	0.3006	0.442	1		3.68
cg11685767	chr6	82766583	0.239	0.3104	0.442	1		83.27
cg13746265	chr7	4176330	-0.2614	0.3395	0.442	1	SDK1	91.65
cg17210604	chr17	1958117	-0.1321	0.1715	0.442	1	HIC1	5.61
cg02250594	chr18	55103353	0.1969	0.2557	0.442	1	ONECUT2	6.39
cg00239171	chr4	136198747	0.1845	0.2396	0.442	1		91.84
cg00980538	chr4	68566969	-0.1407	0.1827	0.442	1	LOC550112	4.04
cg23239647	chr2	105273411	-0.3274	0.4252	0.442	1		89.94
cg03521113	chr12	25204672	-0.04859	0.06309	0.442	1	LRMP	2.38
cg10679755	chr3	146262421	-0.134	0.1739	0.442	1	PLSCR1	4.09
cg11471062	chr10	94459183	0.1112	0.1443	0.442	1		6.31
cg13880069	chr22	45155997	0.217	0.2818	0.442	1	ARHGAP8	84.97
cg11983322	chr7	39647864	-0.2944	0.3823	0.442	1	LOC646999	90.42
cg04007931	chr3	51422528	0.09405	0.1221	0.442	1	MANF	3.45
cg01388728	chr18	62895464	-0.1852	0.2405	0.442	1		90.42
cg00653744	chr1	25943869	-0.1492	0.1937	0.442	1	MAN1C1	3.69
cg24592782	chr1	9925906	0.156	0.2026	0.442	1	CTNNBIP1	91.6
cg27159096	chr16	66613970	0.2051	0.2664	0.442	1	CMTM2	86.48
cg26868164	chr3	14008079	-0.4379	0.5686	0.442	1	TPRXL	85
cg06695663	chr22	19137968	-0.2014	0.2615	0.442	1	GSC2	10.1
cg15945527	chr12	4071732	-1.232	1.6	0.442	1		38.04
cg22102703	chr21	43346284	-0.351	0.4558	0.442	1	C2CD2	65.6
cg26030244	chr13	110009791	0.2838	0.3686	0.442	1		77.72
cg12778103	chr22	24237347	-0.06121	0.07948	0.442	1	MIF	2.84
cg09314489	chr3	127571030	0.1342	0.1743	0.442	1		94.04
cg14740883	chr10	73583368	0.2449	0.318	0.442	1	PSAP	44.48
cg18491230	chr7	36429601	-0.08125	0.1055	0.442	1	ANLN	3.31
cg07931550	chr19	8509476	-0.04538	0.05892	0.442	1	HNRNPM	2.77
cg05911774	chrX	99899345	-0.247	0.3207	0.442	1	SRPX2	92.84
cg27496884	chr16	47071479	-0.1093	0.1419	0.442	1		4.98
cg06175635	chr19	40136838	-0.6549	0.8504	0.442	1		81.11
cg13493620	chr9	129248912	-0.1745	0.2267	0.442	1	FAM125B	87.59
cg02660643	chr16	87491587	0.2097	0.2724	0.442	1	ZCCHC14	91.53
cg18898218	chr8	63954996	0.5647	0.7333	0.442	1		86.27
cg17644772	chr21	42792112	-0.06924	0.08991	0.442	1	MX1	3.05
cg24770408	chr4	19777808	-0.2009	0.2608	0.442	1		91.37
cg15896833	chr1	112190977	-0.1797	0.2334	0.442	1	RAP1A	90.83
cg15340431	chr15	86040528	0.6134	0.7966	0.442	1	AKAP13	89.73
cg18291939	chr11	1219407	-0.2299	0.2986	0.442	1		85.64
cg11044823	chr5	64858848	-0.4709	0.6115	0.442	1	CENPK	5.34
cg13144484	chr14	101543886	-0.3343	0.4341	0.442	1		3.48
cg03974423	chr12	53614109	-0.2753	0.3575	0.442	1	RARG	3.08
cg15754660	chr7	34699393	0.7698	0.9997	0.442	1	NPSR1	40.62
cg18516985	chr5	159846223	-0.1967	0.2555	0.442	1	SLU7	1.65
cg10142436	chr15	42209178	0.3179	0.4128	0.442	1	EHD4	16.36
cg20524905	chr3	159706348	0.1331	0.1728	0.442	1	IL12A	8
cg18800910	chr11	72430415	0.3109	0.4038	0.442	1	ARAP1	28.02
cg13699963	chr17	71548861	0.2281	0.2962	0.442	1	SDK2	81.89
cg03635702	chr4	154945479	-2.024	2.629	0.442	1		36.96
cg17839399	chr12	22777409	-0.1437	0.1866	0.442	1	ETNK1	93.1
cg18199741	chr1	116049438	0.2786	0.3618	0.442	1		13.09
cg10401733	chr15	72491892	0.2066	0.2684	0.442	1	PKM2	79.88
cg17492965	chr4	8602594	-0.25	0.3247	0.442	1	CPZ	85.61
cg12323089	chr15	89011145	0.06814	0.08849	0.442	1	MRPL46	1.69
cg11926166	chr1	94344604	-0.06455	0.08383	0.442	1	DNTTIP2	2.99
cg13699480	chr5	156276540	-0.1978	0.2569	0.442	1	PPP1R2P3	90.21
cg08475401	chr8	2143741	-0.1649	0.2142	0.442	1		92.98
cg24393942	chr17	79634844	0.1878	0.2439	0.442	1	C17orf90	89.14
cg01313385	chr11	68735428	-0.2031	0.2638	0.442	1		87.66
cg05462905	chr5	54922354	-0.1801	0.2339	0.442	1	SLC38A9	93.44
cg16112795	chr8	40382156	-0.6831	0.8871	0.442	1		31.62
cg14668761	chr19	14063140	-0.05033	0.06537	0.442	1	PODNL1	1.44
cg09082617	chr20	49201869	0.3295	0.428	0.442	1	MIR645	85.37
cg01743192	chr19	14081026	0.1585	0.2058	0.442	1	RFX1	92.29
cg21365501	chr11	5324234	-0.2025	0.263	0.442	1	OR51B4	92.88
cg02000027	chr5	135644150	0.3161	0.4106	0.442	1	TRPC7	47
cg24446326	chr20	19952018	0.4161	0.5403	0.442	1	RIN2	80.38
cg08174462	chr12	56709715	0.1192	0.1548	0.442	1	CNPY2	4.81
cg12037895	chr10	3058175	0.09688	0.1258	0.442	1		95.37
cg22946767	chr1	20740037	-0.1929	0.2506	0.442	1	LINC01141	92.04
cg02732509	chr12	58241200	0.4502	0.5847	0.442	1	CTDSP2	28.35
cg10337772	chr3	44803071	-0.05549	0.07207	0.442	1	KIF15	2.25
cg23489383	chr22	47567353	-0.2148	0.279	0.442	1	TBC1D22A	88.92
cg13280484	chr4	39276446	-0.1607	0.2086	0.442	1	WDR19	92.15
cg09793376	chr12	130627354	0.2824	0.3667	0.442	1		89.03
cg23017850	chr6	16760739	-0.4403	0.5718	0.442	1	ATXN1	3.56
cg20157525	chr1	6304217	-0.1755	0.2279	0.442	1	HES3	7.49
cg19791095	chr15	39764844	-0.3429	0.4454	0.442	1		83.7
cg00524584	chr3	14185508	0.2982	0.3873	0.442	1		33.48
cg21681675	chr2	160568689	-0.05107	0.06632	0.442	1	MARCH7	2.56
cg01869261	chr12	106695984	-0.04738	0.06154	0.442	1	TCP11L2	2.31
cg19946333	chr7	22936872	0.2662	0.3457	0.442	1		50.13
cg09727458	chr8	48717899	-0.1307	0.1698	0.442	1	PRKDC	93.79
cg17288896	chr4	17578598	-0.1861	0.2417	0.442	1	LAP3	2.48
cg04054600	chr11	67121358	-0.09568	0.1243	0.442	1	LOC100130987	3.69
cg16182860	chr1	95391359	0.2151	0.2794	0.442	1	CNN3	9.68
cg27055083	chr19	55869569	0.1985	0.2578	0.442	1	FAM71E2	84.61
cg18076500	chr19	11640020	0.08434	0.1095	0.442	1	ECSIT	3.5
cg04885642	chr1	166000382	0.2833	0.368	0.442	1		81.77
cg03353445	chr12	13043502	-0.3414	0.4434	0.442	1	GPRC5A	60.16
cg12446629	chr8	132052044	-0.3093	0.4017	0.442	1	ADCY8	30.9
cg08513943	chr3	42574531	0.2117	0.275	0.442	1	VIPR1	85.73
cg12231851	chr16	73233265	0.4426	0.5748	0.442	1		81.44
cg25368031	chr11	62420770	-0.06678	0.08674	0.442	1	INTS5	3.12
cg03810139	chr22	29537404	0.264	0.3429	0.442	1	KREMEN1	23.5
cg01065078	chr1	209941646	0.2708	0.3518	0.442	1	TRAF3IP3	67.72
cg17163737	chr1	47644999	-0.04398	0.05712	0.442	1		2.14
cg09601002	chr1	10850561	-0.1188	0.1543	0.442	1	CASZ1	94.62
cg26843469	chr11	3013653	-0.06936	0.09008	0.442	1	NAP1L4	3.28
cg02447078	chr16	72127560	-0.03172	0.0412	0.442	1	TXNL4B	2.08
cg16976865	chr1	24128432	0.2562	0.3327	0.442	1	GALE	79.45
cg16431722	chr6	155143449	-0.3559	0.4622	0.442	1	SCAF8	94.94
cg10866482	chr16	67524410	0.48	0.6235	0.442	1		29.29
cg24725263	chr12	56101328	0.2396	0.3113	0.442	1	ITGA7	6.24
cg09622691	chr6	108476189	0.09318	0.121	0.442	1		96.06
cg25605947	chr14	69446303	-0.04796	0.0623	0.442	1	ACTN1-AS1	2.14
cg25869317	chr15	101792241	0.1225	0.1591	0.442	1	CHSY1	3.98
cg11140307	chr16	66730384	-0.0796	0.1034	0.442	1	CMTM4	3.38
cg10241347	chr10	124639260	-0.4524	0.5876	0.442	1	LOC399815	6.89
cg11636714	chr8	42128950	-0.2088	0.2712	0.442	1	IKBKB	8.51
cg01413848	chr1	3081226	0.02618	0.03401	0.442	1	PRDM16	98.4
cg21091255	chr17	42811491	-0.111	0.1442	0.442	1	DBF4B	94.58
cg17620425	chr13	37403552	0.2559	0.3324	0.442	1	RFXAP	89.45
cg11362406	chr18	56602038	-0.1069	0.1389	0.442	1	ZNF532	94.64
cg10296030	chr17	48251798	0.1952	0.2536	0.442	1	SGCA	89.69
cg07099553	chr15	89178856	-0.5296	0.6879	0.442	1		23.57
cg09674251	chr1	41249501	0.02737	0.03555	0.442	1	KCNQ4	1.93
cg20529866	chr2	20679893	0.23	0.2988	0.442	1		91.35
cg08117428	chr14	39603331	0.1234	0.1603	0.442	1	GEMIN2	94.04
cg01465824	chr6	1930446	-0.4633	0.6018	0.442	1	GMDS	94.46
cg02971213	chr8	21993588	0.1436	0.1865	0.442	1		93.04
cg08171937	chr12	49454761	0.09525	0.1237	0.442	1		2.64
cg16667391	chr7	114757333	0.384	0.4988	0.442	1	LINC01393	91.84
cg03629740	chr22	30210241	0.1395	0.1812	0.442	1	ASCC2	91.56
cg10435654	chr19	46161465	0.4141	0.5378	0.442	1		65.91
cg27524460	chr19	14586840	0.2113	0.2745	0.442	1	PTGER1	35.02
cg05279757	chr9	29213781	-0.1976	0.2566	0.442	1	LINGO2	5.61
cg14584031	chr4	82965088	-0.03197	0.04153	0.442	1		2.13
cg19044579	chr13	25688740	1.245	1.617	0.442	1		73.04
cg27435744	chr19	42626883	-0.2928	0.3803	0.442	1	POU2F2	66.79
cg16859831	chr11	55705149	-0.3458	0.4492	0.442	1	OR5I1	80.93
cg27485687	chr12	52416858	-0.2251	0.2924	0.442	1		13.06
cg21304231	chr3	8119846	-0.1548	0.201	0.442	1		91.66
cg11717782	chr1	203023927	-0.3181	0.4132	0.442	1	PPFIA4	92.05
cg13747960	chrX	152989585	0.4251	0.5522	0.442	1	BCAP31	16.38
cg06237144	chr1	86064290	-0.1792	0.2327	0.442	1		90.74
cg25178500	chr12	88827943	0.8238	1.07	0.442	1		21.41
cg12500857	chr7	73645930	0.1773	0.2303	0.442	1	RFC2	93.16
cg23108728	chr2	220117875	0.1345	0.1747	0.442	1	TUBA4B	5.37
cg18603056	chr17	9950800	0.3413	0.4434	0.442	1	GAS7	13.9
cg05202729	chr10	133837125	-0.4255	0.5527	0.442	1		50.46
cg14762856	chr8	4851597	-0.1987	0.2582	0.442	1	CSMD1	4.09
cg04856117	chr22	19949901	-0.5398	0.7012	0.442	1	COMT	62.82
cg00574547	chr1	68633188	-0.5769	0.7493	0.442	1	GNG12-AS1	89.7
cg10738549	chr16	87799588	-0.3584	0.4656	0.442	1	KLHDC4	1.66
cg17192147	chr11	102478015	0.148	0.1922	0.442	1	MMP20	89.55
cg25067197	chr17	71088707	-0.2278	0.2959	0.442	1	SLC39A11	3.82
cg22332884	chrX	48980256	-0.3947	0.5127	0.442	1	GPKOW	16.59
cg16260421	chr1	50489319	-0.3557	0.462	0.442	1	AGBL4	25.39
cg13935079	chr9	7080869	0.5945	0.7722	0.442	1	KDM4C	70.09
cg06675341	chr11	20408613	-0.2358	0.3063	0.442	1	PRMT3	1.96
cg23930328	chr12	10151707	0.3586	0.4658	0.442	1	CLEC1B	83.96
cg07731144	chr19	475675	0.1573	0.2043	0.442	1	ODF3L2	92.03
cg08803505	chr3	156867836	-0.2335	0.3033	0.442	1	CCNL1	91.52
cg01277511	chr20	23016753	0.2183	0.2836	0.442	1	SSTR4	83.04
cg15520606	chr17	33288579	-0.2497	0.3243	0.442	1	ZNF830	1.35
cg15189828	chr3	150905511	-0.1157	0.1503	0.442	1	MED12L	95.28
cg22607991	chr12	102313753	0.1062	0.138	0.442	1	DRAM1	94.67
cg19850184	chr3	8699126	-0.1843	0.2394	0.442	1		87.32
cg04973035	chr4	79859122	0.1625	0.2111	0.442	1	PAQR3	92.97
cg16727231	chr6	139485336	0.7731	1.004	0.442	1	HECA	62.07
cg27184729	chr16	73881275	0.2547	0.3308	0.442	1		77.49
cg09160382	chr6	169662666	0.2426	0.3152	0.442	1		82.5
cg19893997	chr1	150739533	0.1621	0.2106	0.442	1	CTSS	90.97
cg10227665	chr16	88800915	0.1646	0.2138	0.442	1	FAM38A	90.49
cg18117600	chr15	53097649	0.07742	0.1006	0.442	1		2.39
cg01947935	chr10	132875667	0.2572	0.3341	0.442	1		87.82
cg05034718	chr19	3884463	0.163	0.2118	0.442	1	ATCAY	91.99
cg04737625	chr2	105130667	-0.2069	0.2688	0.442	1		89.89
cg27037708	chr20	4721316	0.2649	0.3442	0.442	1	PRNT	43.08
cg00392196	chr19	1542897	-0.5886	0.7646	0.442	1		61.84
cg23720331	chr10	123873670	-0.1241	0.1612	0.442	1	TACC2	5.33
cg00449542	chr9	134691088	0.1704	0.2214	0.442	1		89.28
cg08282969	chrX	122993891	-0.2448	0.318	0.442	1	XIAP	30.93
cg17653972	chr19	55815941	0.2127	0.2763	0.442	1	BRSK1	81.87
cg01357351	chr1	242343453	-0.3596	0.4672	0.442	1	PLD5	85.56
cg04423214	chr7	104444707	-0.2139	0.2779	0.442	1	LHFPL3	90.11
cg06685949	chr16	19721858	0.4431	0.5756	0.442	1	C16orf88	71.4
cg14242633	chr2	45902686	0.2063	0.268	0.442	1	PRKCE	64.65
cg15398919	chr19	34000641	0.2232	0.2899	0.442	1	PEPD	85.79
cg14806927	chr1	207682542	-0.4259	0.5532	0.442	1	CR1	74.01
cg05197514	chr3	185656291	0.4755	0.6178	0.442	1	TRA2B	69.64
cg02563393	chrX	122542108	0.1923	0.2498	0.442	1	GRIA3	92.59
cg13698996	chr20	20693404	-0.05092	0.06615	0.442	1	RALGAPA2	2.6
cg22411536	chr13	70682974	-0.3484	0.4527	0.442	1	KLHL1	85.64
cg09021151	chr17	37240870	0.1688	0.2193	0.442	1	PLXDC1	92.43
cg08524698	chr22	21213167	-0.2279	0.2961	0.442	1	SNAP29	6.36
cg17666131	chr2	160471942	-0.188	0.2442	0.442	1	LOC643072	3.15
cg07680566	chr11	112351783	0.2141	0.2781	0.442	1	LOC101928823	87.42
cg08703520	chr19	58978336	0.1898	0.2466	0.442	1	ZNF324	5.35
cg03074210	chr11	606568	0.2049	0.2662	0.442	1	PHRF1	81.38
cg01477682	chr2	8718226	0.133	0.1728	0.442	1	LOC101929567	93.61
cg12402495	chr1	154192844	-0.06076	0.07894	0.442	1	C1orf43	2.07
cg04181261	chr19	18723567	-0.06608	0.08584	0.442	1	TMEM59L	3.22
cg22815409	chr6	41010375	0.4719	0.6131	0.442	1	TSPO2	92.01
cg05855878	chr3	54038447	0.1756	0.2281	0.442	1		90.32
cg20937204	chr15	92875587	0.2285	0.2969	0.442	1		90.03
cg01985852	chr16	88772985	0.08928	0.116	0.442	1	CTU2	4.51
cg19368756	chr8	143917714	0.6266	0.8141	0.442	1	GML	89.32
cg18919106	chr8	132918665	-0.3444	0.4474	0.442	1	EFR3A	29.14
cg08137948	chr1	236686804	-0.8484	1.102	0.442	1	LGALS8	18.66
cg23977061	chr10	22294065	0.1513	0.1965	0.442	1	DNAJC1	93.16
cg05435742	chr11	69894883	0.2057	0.2672	0.442	1		7.17
cg08631004	chr1	35262667	0.3067	0.3984	0.442	1		89.58
cg14722509	chr5	170815938	-0.414	0.5379	0.442	1	NPM1	3.51
cg13727629	chr1	2232469	-0.1143	0.1485	0.442	1	SKI	3.9
cg26831042	chr19	18434038	-0.05723	0.07436	0.442	1	LSM4	2.92
cg01508159	chr19	39421576	-0.04879	0.06339	0.442	1	SARS2	2.4
cg05868942	chr14	105118409	-0.8841	1.149	0.442	1		51.55
cg01833755	chr14	89889372	-0.09336	0.1213	0.442	1	FOXN3	95.02
cg08250215	chr12	7527337	0.4387	0.5699	0.442	1	CD163L1	34.99
cg07816287	chrX	133119692	-0.4083	0.5304	0.442	1	GPC3	21.06
cg02119866	chr19	48019611	-0.3628	0.4714	0.442	1	NAPA	16.86
cg01351409	chr7	96583194	0.2494	0.3241	0.442	1		84.4
cg04357191	chrX	40252123	-0.2455	0.319	0.442	1		87.96
cg13625295	chr15	80434210	-0.1299	0.1688	0.442	1		92.73
cg14996712	chr20	47155620	-0.1948	0.2531	0.442	1		91.75
cg15829152	chr12	11071259	-0.1145	0.1488	0.442	1	PRH1-PRR4	95.43
cg17397493	chr5	35231272	-0.248	0.3222	0.442	1	PRLR	87.28
cg23737315	chr6	53326809	0.4279	0.556	0.442	1		61.87
cg06888746	chr10	105517764	-0.5954	0.7736	0.442	1	SH3PXD2A	6.96
cg15103670	chr8	141776027	0.195	0.2533	0.442	1	PTK2	85.65
cg13505479	chr12	31451305	0.2832	0.3679	0.442	1	FAM60A	92.6
cg01576705	chr7	140018188	0.188	0.2443	0.442	1		92.81
cg18355869	chr19	55897121	-0.04869	0.06326	0.442	1	RPL28	1.27
cg13295678	chr2	235739986	0.2093	0.272	0.442	1		87.68
cg12234855	chr7	73184671	-0.2197	0.2854	0.442	1	CLDN3	3.36
cg25732368	chr19	8094416	-0.1939	0.2519	0.442	1		89.93
cg14126392	chr9	138985942	0.5265	0.6841	0.442	1	NACC2	42.35
cg06870925	chr19	58962383	-0.4793	0.6228	0.442	1	ZNF324B	37.13
cg11368628	chr11	1856183	0.321	0.417	0.442	1	SYT8	57.46
cg12076274	chr19	5536788	-0.1533	0.1992	0.442	1		8.44
cg04740057	chr9	129374798	-0.4395	0.5711	0.442	1		5.83
cg12177454	chrX	100877938	-0.1688	0.2194	0.442	1	ARMCX3	19.7
cg06804625	chr1	109812012	0.202	0.2625	0.442	1	CELSR2	81.47
cg00662612	chr5	177058626	0.1797	0.2335	0.442	1	LOC202181	92.74
cg16924584	chr1	210410568	0.3179	0.413	0.442	1	SERTAD4	22.43
cg21037184	chr5	90397684	-0.4128	0.5363	0.442	1	GPR98	20.21
cg07881171	chr3	72988159	-0.04205	0.05463	0.442	1	GXYLT2	2.46
cg03950599	chr19	48698419	-1.135	1.475	0.442	1		74.93
cg12253315	chr8	47015829	0.2959	0.3844	0.442	1		78.38
cg04194657	chr4	56160526	0.4715	0.6126	0.442	1		89.55
cg16546681	chr1	155244518	-0.09299	0.1208	0.442	1	CLK2	95.38
cg07466386	chr6	170568266	0.2637	0.3426	0.442	1	LOC154449	91.39
cg02755978	chr21	35987709	-0.07586	0.09856	0.442	1	RCAN1	3.26
cg20375709	chr22	22918718	-0.2879	0.3741	0.442	1		65.36
cg02943285	chr11	65265056	-0.06605	0.08582	0.442	1	MALAT1	3.31
cg16971477	chr22	24496556	-0.1975	0.2566	0.442	1	CABIN1	90.74
cg03443922	chr7	107384711	-0.08393	0.109	0.442	1	CBLL1	2.97
cg10997065	chr7	127849862	-0.1092	0.1419	0.442	1		6.53
cg11051597	chr20	13767624	-0.268	0.3482	0.442	1	NDUFAF5	87.79
cg14564724	chr9	107687761	0.2282	0.2966	0.442	1	ABCA1	90.4
cg00778079	chr6	65683232	-0.2329	0.3027	0.442	1	EYS	90.32
cg16643618	chr3	146262624	-0.0589	0.07653	0.442	1	PLSCR1	2.49
cg18300998	chr15	52323904	0.5044	0.6554	0.442	1	MAPK6	79.72
cg08418328	chr15	99708943	-0.1512	0.1964	0.442	1	TTC23	91.12
cg14191654	chr20	44829602	-0.765	0.994	0.442	1	CDH22	31.36
cg07809324	chr2	122454127	0.1495	0.1943	0.442	1	NIFK-AS1	92.28
cg00205189	chr17	42178861	-0.1493	0.1939	0.442	1	HDAC5	92.97
cg22015560	chr20	43238471	-0.2842	0.3693	0.442	1	PKIG	25.51
cg18350520	chr17	2595812	0.5047	0.6557	0.442	1	KIAA0664	93.91
cg20114929	chrX	67353125	-0.2799	0.3637	0.442	1	OPHN1	90.69
cg02227503	chr17	66286394	-0.3946	0.5127	0.442	1	ARSG	3.86
cg27186436	chr16	24831135	-0.1614	0.2098	0.442	1	TNRC6A	91.83
cg09221413	chr17	39969252	-0.4306	0.5596	0.442	1	P3H4	15.48
cg09523171	chr19	49436756	-0.03109	0.04039	0.442	1	DHDH	2.6
cg15518042	chr1	40915896	-0.08406	0.1092	0.442	1	ZNF643	3.24
cg21062805	chr3	171106511	0.3635	0.4724	0.442	1	TNIK	27.77
cg00965330	chrX	47861943	-0.5599	0.7275	0.442	1	ZNF182	56.47
cg26337624	chr14	105350915	0.6439	0.8366	0.442	1	KIAA0284	89.13
cg00456683	chr20	53674276	0.2425	0.3151	0.442	1		82.35
cg17208796	chr22	48932992	0.4098	0.5325	0.442	1	FAM19A5	75.94
cg13190849	chr20	59897273	-0.4522	0.5876	0.443	1	CDH4	60.38
cg17840081	chr4	48783269	-0.06565	0.0853	0.443	1	FRYL	2.74
cg19177547	chr18	71462060	-0.1559	0.2026	0.443	1		92.67
cg19304422	chr6	24436179	-0.381	0.4951	0.443	1	GPLD1	80.32
cg00720190	chr3	38537749	-0.03096	0.04023	0.443	1	EXOG	1.73
cg22063259	chr15	74428820	-0.141	0.1832	0.443	1	ISLR2	6.1
cg24432919	chr9	124009672	0.2754	0.3579	0.443	1		42.72
cg02525171	chr11	110300675	-0.06066	0.07882	0.443	1	FDX1	2.73
cg18538872	chr1	154442478	0.299	0.3886	0.443	1		61.28
cg14992527	chr20	44592636	2.693	3.5	0.443	1	ZNF335	74.76
cg17074762	chrX	68052208	-0.2372	0.3082	0.443	1	EFNB1	22.8
cg00072369	chr5	52405845	-0.1035	0.1344	0.443	1	MOCS2	1.85
cg09140298	chr10	105736678	2.635	3.424	0.443	1	SLK	76.3
cg13229245	chr11	125366238	-0.5868	0.7625	0.443	1	FEZ1	8.1
cg09759637	chr2	11636201	0.8171	1.062	0.443	1		50.76
cg18340214	chr2	27994451	-0.326	0.4236	0.443	1	MRPL33	3.42
cg10718813	chr1	90460949	-0.3187	0.4141	0.443	1	LOC492303	2.1
cg10935273	chrX	151066422	0.3461	0.4498	0.443	1		34.63
cg13943985	chr20	54967718	-0.09902	0.1287	0.443	1	CSTF1	3.99
cg01150270	chr15	95869918	0.4119	0.5353	0.443	1		14.08
cg12995372	chr7	11066024	-0.6329	0.8224	0.443	1	PHF14	76.35
cg13864749	chr1	16766618	-0.3098	0.4026	0.443	1	NECAP2	77.39
cg06882932	chr21	35324237	0.3701	0.4809	0.443	1	LINC00649	25.17
cg06908065	chr3	46318602	-0.2164	0.2812	0.443	1		85.23
cg02172536	chr15	64933021	-0.12	0.1559	0.443	1	ZNF609	5.57
cg09910853	chr6	146025883	-0.2529	0.3287	0.443	1	EPM2A	91.92
cg10006393	chr21	45486977	0.2455	0.319	0.443	1	TRAPPC10	90.33
cg26933384	chr19	41188655	0.9706	1.261	0.443	1	NUMBL	71.29
cg00944433	chr1	107599041	0.4147	0.5389	0.443	1	PRMT6	59.55
cg00357074	chr12	50046959	0.2936	0.3816	0.443	1	FMNL3	69.24
cg25338972	chr6	152011178	-0.2067	0.2686	0.443	1	ESR1	91.57
cg23951780	chr4	184124500	0.0855	0.1111	0.443	1	WWC2	95.24
cg15833199	chr5	72861382	-0.3509	0.456	0.443	1	ANKRA2	2.48
cg14440964	chr2	219608040	0.5272	0.6851	0.443	1	TTLL4	35.8
cg12294454	chr1	182415098	-0.177	0.23	0.443	1		91.99
cg22955140	chr13	44604007	-0.1657	0.2153	0.443	1	LOC121838	93.2
cg05534333	chrX	153707029	-0.3148	0.4091	0.443	1	LAGE3	23.13
cg13119010	chr1	60475484	0.1235	0.1605	0.443	1	C1orf87	93.59
cg09983882	chr3	168594653	0.4653	0.6047	0.443	1		58.58
cg22862450	chr1	40025411	-0.4085	0.5309	0.443	1	LOC728448	68.77
cg20876530	chr6	20840388	-0.161	0.2092	0.443	1	CDKAL1	91.84
cg06046574	chr3	125239327	-0.234	0.304	0.443	1	SNX4	1.78
cg07520491	chr20	37376264	0.3707	0.4817	0.443	1	ACTR5	51.58
cg07313882	chr17	76121348	-0.3746	0.4867	0.443	1	TMC6	33.32
cg16976931	chr6	47253219	-0.12	0.1559	0.443	1	TNFRSF21	94.95
cg11654333	chr4	71859710	-0.2442	0.3173	0.443	1	DCK	3.54
cg07696519	chr6	35619165	-0.4915	0.6387	0.443	1	FKBP5	87.56
cg13126319	chr8	143807720	0.4754	0.6178	0.443	1	THEM6	66.91
cg23973664	chr19	35895095	0.1716	0.2229	0.443	1	LINC01531	91.36
cg06232263	chr16	22337411	0.2024	0.263	0.443	1	POLR3E	83.74
cg12774105	chr4	5428983	0.4404	0.5723	0.443	1	STK32B	88.13
cg25188760	chr20	5301547	-0.241	0.3132	0.443	1		89.42
cg26722417	chr12	11326931	-0.08547	0.1111	0.443	1		95.64
cg16628919	chr6	20534366	0.5433	0.706	0.443	1	CDKAL1	32.14
cg04417788	chr6	39083037	-0.02019	0.02623	0.443	1	C6orf64	0.79
cg22297065	chr10	34492021	0.7836	1.018	0.443	1	PARD3	90.27
cg01975156	chr4	15783402	-0.4979	0.647	0.443	1	CD38	53.41
cg13725599	chr20	3052262	-0.2057	0.2674	0.443	1	OXT	97.49
cg25213590	chr20	31443082	0.2784	0.3618	0.443	1		81.8
cg23013402	chr15	102506237	0.5316	0.6908	0.443	1	WASH3P	84.78
cg10695180	chr11	75427562	0.2038	0.2649	0.443	1	MOGAT2	83.29
cg18612040	chr17	78904485	0.3763	0.4891	0.443	1	RPTOR	82.21
cg22419886	chr17	47035145	0.1662	0.216	0.443	1		92.29
cg00915372	chr17	75209460	0.5239	0.6809	0.443	1	SEC14L1	92.1
cg04300151	chr10	65226360	0.403	0.5238	0.443	1	JMJD1C	27.8
cg23828422	chr12	76308784	-0.1485	0.193	0.443	1		92.21
cg06540513	chr1	37730856	0.2191	0.2847	0.443	1		87.91
cg23886624	chr9	15552926	-0.1677	0.2179	0.443	1	CCDC171	4.1
cg27425314	chr1	26797619	-0.1929	0.2507	0.443	1	DHDDS	6.53
cg19371470	chr19	51891559	-0.2772	0.3602	0.443	1	LIM2	90.23
cg11861487	chr5	138274667	0.08756	0.1138	0.443	1		96.41
cg27232057	chr6	32811690	-0.1155	0.1501	0.443	1	PSMB8	4.67
cg12499372	chr9	113800507	-0.1032	0.1341	0.443	1	LPAR1	4.77
cg19902050	chr1	150531110	0.1726	0.2244	0.443	1	ADAMTSL4	89.82
cg04573845	chr6	14785321	-0.3583	0.4656	0.443	1		72.46
cg03053914	chr1	173837504	-0.3989	0.5185	0.443	1	SNORD75	12.61
cg01731991	chr15	31539928	0.1996	0.2594	0.443	1		90.01
cg24871271	chr12	132853187	0.1881	0.2444	0.443	1	LOC100130238	90.2
cg25610826	chr8	128586421	-0.1408	0.1829	0.443	1		92.59
cg22622824	chr15	64187832	-0.1266	0.1646	0.443	1		93.86
cg02529966	chr17	3495606	-0.1432	0.1861	0.443	1	TRPV1	92.99
cg06021558	chr5	32948513	0.1332	0.1731	0.443	1	LOC340113	94.31
cg10290988	chr11	1673766	0.2516	0.327	0.443	1	HCCA2	88.34
cg23630380	chr17	36729408	-0.2243	0.2915	0.443	1	SRCIN1	16.41
cg12941325	chr6	31860314	0.1122	0.1459	0.443	1	EHMT2	94.52
cg23452119	chr14	105290118	0.167	0.217	0.443	1		91.45
cg14386964	chr13	72958457	0.8243	1.071	0.443	1		43.37
cg08998189	chr11	58477379	-0.2948	0.3831	0.443	1	GLYAT	78.71
cg14651210	chr1	182586153	-0.4986	0.6479	0.443	1		67.81
cg14155027	chr4	106888581	0.1565	0.2034	0.443	1	NPNT	91.1
cg16527167	chr3	125874325	-0.08287	0.1077	0.443	1	ALDH1L1	94.85
cg17922637	chr1	69988995	0.2969	0.3859	0.443	1		75.76
cg23262274	chr1	38412519	0.2738	0.3558	0.443	1	INPP5B	13.84
cg23299774	chr14	34908432	-0.1038	0.1349	0.443	1	SPTSSA	94.68
cg09255844	chr2	11864267	0.1756	0.2282	0.443	1	LPIN1	91.63
cg07669686	chr12	115354527	0.2341	0.3042	0.443	1		27.4
cg13897900	chr2	96775238	0.3533	0.4592	0.443	1		79.11
cg09660124	chr15	51382039	0.371	0.4821	0.443	1	TNFAIP8L3	75.43
cg14382562	chr3	78071618	-0.1574	0.2046	0.443	1		92.19
cg04417135	chr5	91624046	-0.1647	0.214	0.443	1		92.29
cg21670199	chr15	88801401	-0.2242	0.2913	0.443	1		9.14
cg00534645	chr5	151018867	-0.1823	0.2369	0.443	1		91.56
cg09095363	chr7	150573041	-0.5515	0.7168	0.443	1		66.16
cg02260363	chr15	78632024	-0.4591	0.5967	0.443	1	CRABP1	36.09
cg06141669	chr1	9222604	0.2164	0.2812	0.443	1		82.24
cg11720170	chr1	173683373	-0.1403	0.1823	0.443	1	KLHL20	93.81
cg18190030	chr1	234348636	-0.07106	0.09236	0.443	1	SLC35F3	2.93
cg26286365	chr14	104648347	-0.1537	0.1998	0.443	1		92.23
cg08212981	chr3	28440234	0.07142	0.09282	0.443	1	ZCWPW2	96.41
cg07830126	chr1	3477690	-0.2122	0.2758	0.443	1	MEGF6	91.37
cg24026188	chr7	28663311	0.4283	0.5567	0.443	1	CREB5	81.76
cg27582535	chr11	75375142	-0.3126	0.4063	0.443	1	MAP6	84.87
cg09899173	chr8	1765336	0.1179	0.1533	0.443	1	MIR596	1.34
cg25093285	chr11	58951736	0.2221	0.2887	0.443	1	DTX4	86.81
cg15674627	chr11	1509252	0.2043	0.2655	0.443	1	MOB2	88.7
cg23588695	chr16	66974418	0.1516	0.197	0.443	1	CES2	91.59
cg03601307	chr13	95134454	-0.4719	0.6134	0.443	1		80.47
cg26693616	chr16	75730187	0.1049	0.1364	0.443	1		93.19
cg03256631	chr3	98445144	-0.1377	0.1789	0.443	1	ST3GAL6-AS1	92.6
cg00190508	chr4	170304328	0.06102	0.07931	0.443	1		98.35
cg22358580	chr12	54426725	-0.2323	0.3019	0.443	1	HOXC4	16.76
cg18640234	chr11	47278048	0.0986	0.1281	0.443	1	NR1H3	95.23
cg13314310	chr2	20190065	0.1059	0.1376	0.443	1	WDR35	6.54
cg24729639	chrX	31356027	-0.4864	0.6322	0.443	1	DMD	94.41
cg10227678	chr16	54096340	-0.3685	0.4789	0.443	1	FTO	67.86
cg00789397	chr4	151936671	0.08934	0.1161	0.443	1	LRBA	4.25
cg01793865	chr6	31124589	-0.1512	0.1965	0.443	1	CCHCR1	92.64
cg18177682	chr1	160175593	-0.1232	0.1602	0.443	1	PEA15	5.28
cg25462446	chr4	41361230	-0.2407	0.3128	0.443	1	LIMCH1	78.94
cg10332455	chr17	78974214	0.3316	0.431	0.443	1		82.57
cg10090292	chr4	9653008	0.1075	0.1397	0.443	1		93.71
cg06159340	chr16	30907560	-0.45	0.5849	0.443	1	CTF1	71.05
cg01222304	chr7	92076612	-0.3505	0.4555	0.443	1	GATAD1	3.08
cg25696807	chrX	145109374	0.3574	0.4645	0.443	1	MIR891A	77.22
cg27173711	chr12	107168333	-0.07692	0.09997	0.443	1	RIC8B	3.26
cg16528322	chr2	101287136	0.1585	0.206	0.443	1		92.52
cg10893220	chr12	131512597	0.1338	0.1739	0.443	1	GPR133	93.35
cg07463820	chr20	36290748	-0.2425	0.3151	0.443	1		85.16
cg20554353	chr7	72839549	0.2999	0.3898	0.443	1		52.34
cg18217145	chr1	40254695	-0.03845	0.04998	0.443	1	BMP8B	2.19
cg03790427	chr8	10530123	0.3611	0.4694	0.443	1	C8orf74	70.53
cg13104385	chr7	22767384	0.8283	1.077	0.443	1	IL6	56.09
cg12426344	chr15	41135900	-0.3177	0.4129	0.443	1	SPINT1	38.35
cg03095800	chr16	67208728	0.3152	0.4097	0.443	1	NOL3	21.26
cg17470474	chr19	13057711	0.29	0.3769	0.443	1	RAD23A	79.97
cg10119313	chr21	46962548	-0.344	0.4471	0.443	1	SLC19A1	2.66
cg18430044	chr17	77912021	0.233	0.3028	0.443	1		86.94
cg22209573	chr17	79652244	-0.1341	0.1743	0.443	1	ARL16	92.38
cg24728898	chr7	94136384	0.3059	0.3976	0.443	1		82.35
cg26109017	chr2	23840268	0.3702	0.4812	0.443	1	KLHL29	55.05
cg21890280	chr1	109264962	0.1212	0.1575	0.443	1	FNDC7	93.92
cg01613337	chr2	149513330	0.2864	0.3723	0.443	1	EPC2	88.16
cg16260597	chr2	230110977	0.4298	0.5587	0.443	1	PID1	88.37
cg26069291	chr6	42716310	0.3376	0.4388	0.443	1		63.75
cg23973576	chr19	601436	0.6909	0.8981	0.443	1	HCN2	95.26
cg15707093	chr4	174450353	-0.0294	0.03822	0.443	1	NBLA00301	1.73
cg20517941	chr2	201600636	2.05	2.665	0.443	1	LOC100507140	57.84
cg15025133	chr11	117349348	0.6245	0.8117	0.443	1	DSCAML1	88.2
cg01146232	chr16	51185147	0.2212	0.2875	0.443	1	SALL1	8.35
cg20056593	chr12	132993150	0.1598	0.2077	0.443	1		94.86
cg04645567	chr10	101292682	-0.3872	0.5034	0.443	1	NKX2-3	3.84
cg25981597	chr2	197504344	-0.08593	0.1117	0.443	1	CCDC150	2.19
cg07070882	chr11	61908391	-0.1957	0.2543	0.443	1	INCENP	89.7
cg19087119	chr11	3400323	-0.2276	0.2958	0.443	1	ZNF195	6.52
cg13450266	chr13	113625160	0.09561	0.1243	0.443	1	MCF2L	94.55
cg25448067	chr5	126109261	-0.111	0.1443	0.443	1		94.06
cg16001675	chr8	95430918	0.3637	0.4728	0.443	1	RAD54B	94.62
cg08743392	chr20	33543028	0.2206	0.2868	0.443	1	GSS	19.21
cg04255937	chr12	122269675	0.3021	0.3927	0.443	1	SETD1B	86.68
cg05708892	chr3	38681374	0.2108	0.274	0.443	1	SCN5A	81.97
cg17352386	chr10	103880676	-0.09271	0.1205	0.443	1	LDB1	2
cg18443412	chr2	136877278	0.1255	0.1632	0.443	1		5.51
cg08411463	chr11	703595	-0.7419	0.9644	0.443	1	TMEM80	89.73
cg05902483	chr6	3083399	0.05287	0.06872	0.443	1	RIPK1	98.6
cg20158417	chr10	49508797	0.256	0.3327	0.443	1		86.15
cg10997901	chr19	46141881	0.1943	0.2526	0.443	1	EML2	90.42
cg05253604	chr19	16653523	-0.09521	0.1238	0.443	1	CHERP	3.85
cg10020883	chr19	4517722	-0.2191	0.2848	0.443	1	PLIN4	79.06
cg07467640	chr10	90662252	0.1116	0.145	0.443	1	STAMBPL1	94.37
cg11242773	chr8	42698994	0.4794	0.6232	0.443	1	THAP1	73.78
cg10851587	chrX	152818579	0.05206	0.06767	0.443	1	ATP2B3	98.78
cg02884952	chr17	69457911	0.2552	0.3317	0.443	1		75.1
cg05878526	chr7	73679436	0.2716	0.353	0.443	1		82.27
cg21013431	chr18	3495888	0.9043	1.175	0.443	1		64.61
cg18846395	chr6	56259086	-0.2565	0.3335	0.443	1		82.75
cg04450876	chr12	54866945	0.1584	0.2059	0.443	1	GTSF1	93.75
cg10403130	chr2	242418937	-0.169	0.2196	0.443	1	FARP2	91.62
cg25501720	chr5	138427539	0.2911	0.3784	0.443	1	SIL1	71.4
cg16375198	chr7	2354210	-0.06177	0.0803	0.443	1	SNX8	3.86
cg12072822	chr2	83884403	-0.2722	0.3538	0.443	1		89.72
cg19982971	chr7	151652172	0.1356	0.1763	0.443	1	GALNTL5	93.68
cg14634569	chr10	122587057	0.2509	0.3262	0.443	1	WDR11-AS1	79.27
cg15539190	chr13	28024404	-0.05923	0.077	0.443	1	MTIF3	3.02
cg22489957	chr6	28921805	-0.4598	0.5977	0.443	1		30.88
cg05673432	chr3	15919505	0.2506	0.3258	0.443	1		80.38
cg10113212	chr14	92790798	-0.2297	0.2986	0.443	1	SLC24A4	8.49
cg14174901	chr2	120124496	0.07144	0.09287	0.443	1	C2orf76	1.94
cg22175846	chr1	5475973	-0.2716	0.3531	0.443	1		89
cg26735980	chr16	83195465	0.2377	0.309	0.443	1	CDH13	83.94
cg22215520	chr5	43557435	-0.0456	0.05928	0.443	1	PAIP1	2.12
cg01044632	chr8	918829	-0.1807	0.2349	0.443	1		90.48
cg22065664	chr6	49309491	0.1357	0.1765	0.443	1		93.17
cg00949677	chr7	1058584	0.09345	0.1215	0.443	1	C7orf50	95.25
cg07612974	chr18	47019101	-0.6171	0.8023	0.443	1	SNORD58A	22.99
cg20936920	chr3	7782210	-0.1281	0.1666	0.443	1	GRM7	93.61
ch.4.178543248R	chr4	178306254	0.08949	0.1163	0.443	1		3.65
cg11510403	chr15	79101981	-0.1728	0.2246	0.443	1	ADAMTS7	91.42
cg19949018	chr17	2275913	0.07316	0.09512	0.443	1	SGSM2	96.99
cg24880869	chr3	125878378	0.4713	0.6127	0.443	1	ALDH1L1	86.45
cg04478179	chr4	154680909	-0.03074	0.03996	0.443	1	RNF175	1.96
cg18206424	chr6	36629639	0.2418	0.3144	0.443	1		79.9
cg14906355	chr12	96031938	0.1957	0.2545	0.443	1		83.82
cg00546774	chr2	112811810	-0.05743	0.07466	0.443	1	TMEM87B	3.08
cg08139855	chr1	110452372	0.2435	0.3165	0.443	1	CSF1	88.82
cg13427226	chr19	10277713	0.1606	0.2088	0.443	1	DNMT1	86.9
cg01858895	chr5	139094177	0.2115	0.275	0.443	1		90.1
cg15249221	chr7	55516436	-0.7068	0.9189	0.443	1		75.45
cg18717447	chrX	133930346	-0.301	0.3913	0.443	1	FAM122B	11.38
cg13072017	chr12	93257180	-1.898	2.467	0.443	1	EEA1	18.68
cg22165700	chr19	425185	0.2195	0.2853	0.443	1	SHC2	80
cg08514594	chr7	157874020	0.2363	0.3072	0.443	1	PTPRN2	89.09
cg15473289	chr17	48786616	0.1799	0.2339	0.443	1	ANKRD40	89.91
cg19635897	chr15	33360195	-0.5388	0.7005	0.443	1	FMN1	31.05
cg22384923	chr1	180200687	-0.2921	0.3798	0.443	1	LHX4	4.01
cg09384183	chr3	122296029	-0.1504	0.1955	0.443	1	PARP15	92.84
cg24508471	chr22	30935971	0.168	0.2185	0.443	1		86.15
cg04265957	chr14	65237663	0.03317	0.04313	0.443	1	SPTB	98.41
cg21591754	chr19	43918882	0.217	0.2821	0.443	1	TEX101	71.5
cg02831329	chr16	31072651	0.03344	0.04347	0.443	1	ZNF668	99.03
cg17232055	chr15	65936708	-0.2045	0.2659	0.443	1	SLC24A1	85.71
cg23251991	chr17	61743361	0.3175	0.4128	0.443	1	MAP3K3	17.34
cg14660776	chr20	57426138	-0.2804	0.3646	0.443	1	GNASAS	45.83
cg14834507	chr18	9648658	-0.1639	0.2131	0.443	1		92.41
cg23629183	chr3	97691400	0.06819	0.08866	0.443	1	MINA	2.48
cg19426955	chr2	128422224	-0.3514	0.4568	0.443	1	LIMS2	50.02
cg26922737	chr13	99594912	-0.09556	0.1242	0.443	1	DOCK9	94.84
cg05558993	chr10	3215064	-0.03	0.039	0.443	1	PITRM1	1.17
cg21241801	chr8	145753732	0.4078	0.5302	0.443	1	LRRC24	30.74
cg06717068	chr7	111370856	-0.3232	0.4202	0.443	1	DOCK4	89.79
cg03549547	chr2	71824003	0.1971	0.2562	0.443	1	DYSF	86.36
cg00953183	chr11	63404970	-0.118	0.1534	0.443	1	ATL3	94.33
cg17009522	chr11	75280084	0.2024	0.2632	0.443	1	SERPINH1	87.04
cg00400964	chr22	42325444	-0.1832	0.2382	0.443	1		90.64
cg01719141	chr9	140513215	-0.1303	0.1695	0.443	1	C9orf37	6.34
cg01884522	chr11	50227476	0.2181	0.2836	0.443	1		91.74
cg05745317	chr6	27441043	-0.2091	0.2718	0.443	1	ZNF184	4.67
cg07737964	chr2	3504430	0.3816	0.4962	0.443	1	ADI1	94.91
cg02001694	chr4	147099913	0.1525	0.1983	0.443	1	LSM6	92.26
cg06352800	chr6	24721238	-0.07202	0.09364	0.443	1		2.25
cg21282883	chr1	228271368	-0.2553	0.332	0.443	1	ARF1	2.27
cg13978155	chr9	117407638	0.4673	0.6076	0.443	1	C9orf91	94.87
cg09900317	chr16	88101906	0.1148	0.1493	0.443	1	BANP	94.4
cg08399622	chr14	100622098	0.1823	0.237	0.443	1	DEGS2	90.52
cg05836043	chr18	7011388	0.7263	0.9443	0.443	1	LAMA1	56.5
cg15223789	chr1	11116039	0.1874	0.2437	0.443	1	SRM	88.04
cg03299740	chr2	17997779	0.3843	0.4997	0.443	1	MSGN1	89.7
cg21977847	chr12	42484384	-0.4591	0.5969	0.443	1	GXYLT1	76.5
cg03667808	chr22	26968189	0.199	0.2587	0.443	1	TPST2	88.73
cg12351751	chr7	155206490	0.1254	0.1631	0.443	1		93.88
cg24865495	chr11	63912769	0.03618	0.04704	0.443	1	MACROD1	97.8
cg23288758	chr3	13079146	0.1956	0.2543	0.443	1	IQSEC1	90.77
cg16857015	chr3	49142290	-0.03651	0.04747	0.443	1	QARS	2.16
cg14204630	chr15	85421828	0.3462	0.4502	0.443	1		48.24
cg09421307	chr8	17270452	0.306	0.3979	0.443	1	MTMR7	15.05
cg22749572	chr11	82808241	0.2553	0.3319	0.443	1		83.99
cg16607101	chr13	42613444	-0.2602	0.3383	0.443	1	DGKH	90.04
cg27060387	chr17	48200215	0.2147	0.2792	0.443	1	SAMD14	86.45
cg25284841	chr19	36706080	-0.2678	0.3482	0.443	1	ZNF565	3.21
cg20227896	chr19	41069670	-0.2114	0.2748	0.443	1	SPTBN4	89.33
cg18449956	chr1	185023471	0.08246	0.1072	0.443	1	RNF2	97.84
cg25453850	chr14	34534509	-0.1643	0.2136	0.443	1		92.57
cg09295978	chr12	27534678	0.289	0.3758	0.443	1	ARNTL2	94.87
cg07641145	chr11	70031467	0.3037	0.3949	0.443	1	ANO1	68.96
cg06717097	chr16	84103349	0.4492	0.5841	0.443	1	MBTPS1	46.44
cg21913669	chr7	80559245	0.1759	0.2287	0.443	1		91.07
cg21565196	chr7	157608642	0.2183	0.2839	0.443	1	PTPRN2	72.63
cg16208995	chr16	88004849	0.08606	0.1119	0.443	1	BANP	95.76
cg19388411	chr16	85432971	0.7261	0.9441	0.443	1		74.99
cg06081580	chr16	85517323	0.04908	0.06382	0.443	1		97.01
cg23368285	chr11	69633967	-0.173	0.2249	0.443	1	FGF3	14.52
cg26325135	chr8	143751325	-0.3749	0.4875	0.443	1	JRK	1.74
cg22602105	chr4	1166990	-0.372	0.4837	0.443	1	SPON2	53.86
cg02174538	chr5	157971061	-0.08801	0.1144	0.443	1		95.34
cg17873919	chr5	134094447	-0.08422	0.1095	0.443	1	DDX46	2.56
cg11039449	chr9	97467893	-0.2215	0.288	0.443	1		89.79
cg02820058	chr10	53157792	-0.1218	0.1583	0.443	1	PRKG1	93.5
cg06396390	chr7	128697416	-0.1656	0.2154	0.443	1		92.58
cg15338516	chr22	49843360	-0.9826	1.278	0.443	1	C22orf34	71.4
cg07888884	chr17	25886793	0.4202	0.5464	0.443	1	KSR1	61.61
cg23079732	chr1	26232465	-0.3767	0.4899	0.443	1	STMN1	3.85
cg21251220	chr7	81921689	-0.5749	0.7475	0.443	1	CACNA2D1	57
cg03347985	chr8	92082140	-0.04802	0.06244	0.443	1	OTUD6B	2.37
cg12080831	chr2	121697428	-0.3391	0.441	0.443	1	GLI2	32.13
cg27402999	chr3	142985221	-0.1378	0.1791	0.443	1	SLC9A9	93.95
cg14860857	chr3	9882885	-0.1122	0.1459	0.443	1	RPUSD3	94.39
cg15630519	chr18	66340353	-0.1413	0.1837	0.443	1		94.11
cg02046160	chr9	88874667	0.08968	0.1166	0.443	1	C9orf153	94.82
cg18714477	chr1	219471972	-0.1685	0.2192	0.443	1		91.66
cg09606015	chr3	182511586	0.4721	0.6139	0.443	1	ATP11B	15.27
cg26454502	chr19	36505305	-0.04882	0.06348	0.443	1	ALKBH6	2.34
cg19549771	chr14	68835946	0.4356	0.5665	0.443	1	RAD51B	80.85
cg27171837	chr1	228510986	0.1943	0.2526	0.443	1	OBSCN	91.49
cg02714356	chr15	90118981	0.0522	0.06787	0.443	1	C15orf42	2.67
cg18609883	chr3	159562624	-0.4025	0.5234	0.443	1	SCHIP1	87.82
cg03853807	chr6	168947817	0.2582	0.3357	0.443	1	SMOC2	89.7
cg13446070	chr1	203054889	-0.2193	0.2852	0.443	1	MYOG	86.88
cg23244605	chr13	97599787	0.1535	0.1996	0.443	1		95.03
cg15408750	chr17	1371321	0.3043	0.3956	0.443	1	MYO1C	34.41
cg26475948	chr22	46895349	-0.4452	0.5789	0.443	1	CELSR1	4.87
cg09577966	chr5	55411971	0.1265	0.1645	0.443	1	ANKRD55	93.36
cg13028819	chr7	156157689	-0.06724	0.08743	0.443	1		96.61
cg01810137	chr12	114257408	0.2335	0.3036	0.443	1	RBM19	80.3
cg14156077	chr6	73743321	0.3774	0.4908	0.443	1	KCNQ5	93.21
cg21958074	chr2	31378074	-0.3923	0.5102	0.443	1		51.03
cg26132114	chr10	44223934	0.7966	1.036	0.443	1		59.98
cg03055888	chr14	70826472	-0.3406	0.4428	0.443	1	COX16	3.48
cg01155194	chr2	43328914	0.2217	0.2882	0.443	1		88.02
cg21555762	chr2	109834751	0.2883	0.3748	0.443	1	SH3RF3	15.04
cg24300924	chr18	12407808	0.08911	0.1159	0.443	1	SLMO1	4.17
cg26967792	chr7	53257327	-0.4086	0.5314	0.443	1		41.19
cg15195541	chr8	4188646	-0.1816	0.2361	0.443	1	CSMD1	92.79
cg03052431	chr7	135697576	-0.2565	0.3335	0.443	1		67.3
cg07462198	chr3	129029640	-0.1393	0.1811	0.443	1		93.57
cg12517086	chr10	132699811	-0.414	0.5384	0.443	1		72.37
cg00506589	chr10	116853339	0.1401	0.1822	0.443	1	ATRNL1	4.51
cg18661463	chr13	103360028	0.4722	0.614	0.443	1		93.33
cg16514255	chr16	85515594	0.2786	0.3623	0.443	1		95.14
cg08514393	chr8	145930464	0.2091	0.2719	0.443	1		87.49
cg27136913	chr14	69404662	-0.6377	0.8293	0.443	1	ACTN1	59.78
cg27574608	chr21	43302036	0.523	0.6802	0.443	1		90.44
cg11706729	chr6	32813154	-0.08298	0.1079	0.443	1	PSMB8	3.58
cg26351594	chr13	111892737	-0.1573	0.2045	0.443	1	ARHGEF7	91.81
cg23244910	chr6	106434169	-0.02451	0.03187	0.443	1		1.52
cg08703613	chr15	31684444	-0.05616	0.07304	0.443	1		2.69
cg14930059	chr3	180319824	-0.1391	0.1809	0.443	1	TTC14	4.56
cg20604274	chr2	217523078	0.2453	0.319	0.443	1	IGFBP2	85.87
cg17025642	chr11	5709468	-0.2216	0.2881	0.443	1	TRIM22	92.58
cg22395761	chr12	6553937	-0.4584	0.5961	0.443	1	CD27	36.31
cg09684929	chr9	91979711	0.2872	0.3735	0.443	1	SEMA4D	57.32
cg13155106	chr2	75938138	-0.1283	0.1668	0.443	1	C2orf3	3.68
cg17402325	chr7	150644866	0.2874	0.3738	0.443	1	KCNH2	15.41
cg14592928	chr20	897600	0.2229	0.2899	0.443	1	ANGPT4	87.23
cg01297352	chr1	235821511	0.3973	0.5167	0.443	1	MIR5096	52.46
cg00373279	chr19	10765277	-0.106	0.1378	0.443	1	ILF3	4.42
cg23905015	chr2	16484904	1.084	1.409	0.443	1		83.55
cg16185111	chr19	16628588	0.1189	0.1546	0.443	1	C19orf44	94.14
cg02445421	chr13	99852629	-0.07686	0.09995	0.443	1	UBAC2	3.25
cg08753890	chr8	29514014	0.1731	0.2251	0.443	1		11.39
cg20442322	chr2	84743743	-0.3388	0.4406	0.443	1	DNAH6	10.95
cg23456144	chr10	45496230	-0.2935	0.3817	0.443	1	C10orf25	2.94
cg23346237	chr22	46685655	0.3322	0.4321	0.443	1	TTC38	79.9
cg25748524	chr17	71969834	0.132	0.1716	0.443	1		93.02
cg18338296	chr11	77775044	0.1658	0.2156	0.443	1	THRSP	87.71
cg22998610	chr11	62538411	0.08479	0.1103	0.443	1	TAF6L	2.99
cg15858982	chr16	12531339	0.1998	0.2598	0.443	1	SNX29	93.82
cg15725891	chr1	33907733	0.1388	0.1805	0.443	1		93.53
cg23063900	chr19	35769802	-0.1434	0.1865	0.443	1	USF2	92.56
cg10827090	chr21	17252050	-0.1675	0.2178	0.443	1	USP25	92.87
cg18281910	chr1	236635177	0.3633	0.4725	0.443	1	EDARADD	83.11
cg21140774	chr7	128416764	-0.1299	0.1689	0.443	1	OPN1SW	93.08
cg18312988	chr9	134069959	-0.1434	0.1865	0.443	1	NUP214	94.36
cg24100293	chr6	21916568	-2.387	3.104	0.443	1	FLJ22536	80.23
cg23490425	chr17	2997739	-0.333	0.433	0.443	1	OR1D2	95.09
cg25554530	chr3	71015639	0.4755	0.6184	0.443	1	FOXP1	88.25
cg20122849	chr19	18084724	0.1893	0.2462	0.443	1	KCNN1	88.98
cg20930618	chr1	151162157	-0.06343	0.08248	0.443	1	VPS72	2.54
cg08047293	chr16	69420085	-0.029	0.03771	0.443	1	TERF2	2.01
cg18637383	chr2	37308026	0.06829	0.08882	0.443	1	HEATR5B	3.54
cg05008247	chr10	92645272	-0.1872	0.2435	0.443	1	RPP30	93.63
cg26987645	chr1	203320386	-1.358	1.766	0.443	1	FMOD	43.67
cg12472811	chr11	120268948	0.1116	0.1452	0.443	1	ARHGEF12	94.24
cg10817023	chr5	133853517	0.1402	0.1823	0.443	1		92.6
cg15282632	chr12	49213195	0.5444	0.708	0.443	1	CACNB3	67.26
cg02148127	chr19	2122569	-0.2188	0.2846	0.443	1	AP3D1	88.09
cg14944435	chr16	28621382	-0.486	0.632	0.443	1	SULT1A1	22.71
cg10653240	chr1	51810892	0.3179	0.4134	0.443	1	TTC39A	22.54
cg04323313	chr11	95566388	-0.1137	0.1479	0.443	1	MTMR2	94.54
cg04729111	chr19	8162582	0.2304	0.2996	0.443	1	FBN3	90.69
cg07680374	chr6	30753013	0.3803	0.4946	0.443	1		29.12
cg02668816	chr5	39405009	0.1359	0.1767	0.443	1	DAB2	93.54
cg18835576	chr11	117860089	-0.2343	0.3047	0.443	1	IL10RA	82.46
cg18322805	chr11	61129683	-0.05592	0.07272	0.443	1	CYB561A3	2.79
cg25298410	chr3	149198064	-0.1843	0.2397	0.443	1	TM4SF4	91.71
cg14100313	chr5	176430831	-0.2927	0.3806	0.443	1	UIMC1	78.83
cg22081933	chr15	27128909	0.2579	0.3354	0.443	1	GABRA5	88.64
cg13982718	chr9	93797726	-0.4919	0.6397	0.443	1		89.77
cg16929850	chr10	18989097	-0.3996	0.5197	0.443	1		80.96
cg10984236	chr6	157301773	-0.1165	0.1515	0.443	1	ARID1B	93.57
cg12571570	chr2	145267984	0.4259	0.5539	0.443	1	ZEB2	46.6
cg14957139	chr7	98970361	-0.2876	0.3741	0.443	1		85.04
cg16885734	chr12	6857974	0.1607	0.2089	0.443	1	MLF2	90.16
cg20507028	chr7	55954891	-0.1783	0.2318	0.443	1	ZNF713	3.65
cg07150430	chr2	25566740	-0.1265	0.1646	0.443	1	DNMT3A	93.93
cg20994720	chr1	155214838	-0.08751	0.1138	0.443	1	GBA	4.15
cg03048083	chr17	43339497	-0.03002	0.03904	0.443	1	LOC100133991	2.1
cg21211780	chr1	6513502	0.3877	0.5042	0.443	1	ESPN	70.63
cg19027571	chr12	133463885	-0.1103	0.1435	0.443	1	CHFR	5.02
cg18761446	chr4	6103151	-0.1372	0.1784	0.443	1	JAKMIP1	93.34
cg06059032	chr2	236402544	-0.1799	0.2339	0.443	1	AGAP1	7.31
cg10971884	chr1	189636225	-0.2884	0.3751	0.443	1		79.43
cg24089133	chr17	9479954	-0.08762	0.114	0.443	1	WDR16	2.96
cg21747698	chr12	125399699	0.07424	0.09657	0.443	1	UBC	2.57
cg05830425	chr13	21654356	0.3544	0.461	0.443	1		50.58
cg01671681	chr3	155421735	-0.2063	0.2683	0.443	1	PLCH1	90.85
cg12490835	chr10	22623821	0.2243	0.2917	0.443	1		33.83
cg14323415	chrX	7909363	0.3442	0.4476	0.443	1		83.98
cg22240998	chr3	4736799	-0.2958	0.3847	0.443	1	ITPR1	90.46
cg20046431	chr6	24392227	0.4163	0.5414	0.443	1		62.58
cg00480215	chr9	80592522	0.1617	0.2103	0.443	1	GNAQ	4.61
cg09657446	chr9	130710188	0.2791	0.363	0.443	1	FAM102A	80.06
cg09517511	chr5	134361614	-0.2946	0.3831	0.443	1		86.32
cg12877781	chr8	142266350	0.2903	0.3776	0.443	1		95
cg11822265	chr10	67927682	0.2321	0.3019	0.443	1	CTNNA3	87.45
cg12983339	chr8	141113050	0.2112	0.2748	0.443	1	TRAPPC9	90.9
cg12958213	chr1	56432183	0.2436	0.3169	0.443	1		4.28
cg07205407	chr8	38258244	-0.1508	0.1961	0.443	1	LETM2	91.43
cg01755953	chr7	29603059	0.1378	0.1792	0.443	1	PRR15	4.02
cg12463299	chr18	45548882	-0.2444	0.3179	0.443	1		87.88
cg18607470	chr7	36407067	-0.04237	0.05511	0.443	1	KIAA0895	1.87
cg12178259	chr20	49777329	-0.334	0.4345	0.443	1		63.53
cg19768372	chr17	79102730	0.07182	0.09341	0.443	1	AATK	96.64
cg27488206	chr2	98280797	-0.08596	0.1118	0.443	1	ACTR1B	4.2
cg13633669	chr14	68086500	-0.0247	0.03212	0.443	1	ARG2	1.56
cg17411747	chr9	80111481	0.1518	0.1974	0.443	1	GNA14	93.52
cg13159251	chr3	13153154	0.2083	0.271	0.443	1		88.14
cg10504333	chr11	773052	-0.1561	0.2031	0.443	1	PDDC1	90.04
cg25672327	chr8	136596476	0.4425	0.5755	0.443	1	KHDRBS3	59.2
cg08825817	chr12	132325071	-0.1943	0.2527	0.443	1	MMP17	87.74
cg14160599	chr1	144932227	-0.09342	0.1215	0.443	1	PDE4DIP	2.98
cg14119071	chr15	76196055	-0.06198	0.08062	0.443	1	FBXO22	2.73
cg26993198	chr5	153859740	-0.06876	0.08944	0.443	1		3.69
cg18264925	chr3	134204543	0.05338	0.06943	0.443	1	CEP63	1.41
cg26601590	chr6	18570753	-0.1181	0.1536	0.443	1	MIR548A1	95.02
cg20083442	chr8	73600575	-0.3543	0.4608	0.443	1	KCNB2	65.18
cg27380429	chr10	102498823	0.5298	0.6892	0.443	1		3.15
cg27327307	chr19	1949981	-0.1516	0.1971	0.443	1	CSNK1G2	93.27
cg14965708	chr2	149373339	-0.5073	0.6599	0.443	1		86.51
cg02495851	chr18	5578026	-0.1636	0.2128	0.443	1	EPB41L3	92.12
cg12032191	chr1	46152434	0.0769	0.1	0.443	1	TMEM69	3.01
cg19586698	chr8	92097851	0.5816	0.7565	0.443	1	OTUD6B	75.13
cg04546413	chr19	29218101	2.561	3.331	0.443	1		35.82
cg13510520	chr10	65643520	-0.1484	0.1931	0.443	1		93.15
cg11178991	chrX	16889794	-0.3196	0.4158	0.443	1	RBBP7	17.62
cg01726977	chr2	60757640	0.3826	0.4976	0.443	1	BCL11A	41.02
cg26333219	chr15	67838562	0.1362	0.1771	0.443	1	MAP2K5	93.16
cg24983476	chr1	232357858	0.2091	0.272	0.443	1		90.07
cg07685241	chr6	164293473	-0.1397	0.1817	0.443	1		93.08
cg02565730	chr14	74417176	0.04036	0.0525	0.443	1	COQ6	1.81
cg14534279	chr10	3329966	-0.1698	0.2209	0.443	1		93.24
cg18113417	chr1	54665836	-0.0905	0.1177	0.443	1	CYB5RL	4.34
cg03029090	chr15	58812960	0.6164	0.8018	0.443	1	LIPC	32.38
cg16083044	chr6	168788815	-1.721	2.238	0.443	1		63.96
cg24388941	chr12	77718302	-0.5279	0.6867	0.443	1		6.66
cg08945432	chrX	107393057	-0.2305	0.2998	0.443	1	ATG4A	92.08
cg20461275	chr2	205466396	-0.1374	0.1787	0.443	1	PARD3B	92.8
cg12272104	chr19	1423967	0.2962	0.3853	0.443	1	DAZAP1	83.13
cg07506689	chr16	72459978	0.2065	0.2687	0.443	1		90.5
cg24841244	chr11	118213330	-0.4491	0.5842	0.443	1	CD3D	73.68
cg06853298	chr13	33029416	0.1811	0.2356	0.443	1	N4BP2L2	91.61
cg03437748	chr15	99193247	0.6276	0.8164	0.443	1	IGF1R	8.07
cg09365847	chr10	33624868	0.08135	0.1058	0.443	1	NRP1	2.88
cg20109361	chr12	670712	0.228	0.2966	0.443	1	B4GALNT3	82.64
cg18723442	chr5	150727156	0.4703	0.6118	0.443	1	SLC36A2	64.98
cg00738897	chr16	85198673	0.2246	0.2921	0.443	1		79.11
cg23881278	chr11	113346299	-0.4048	0.5266	0.443	1	DRD2	3.99
cg27163126	chr8	103953809	0.403	0.5242	0.443	1	AZIN1-AS1	90.16
cg02960418	chr7	537803	0.2276	0.296	0.443	1	PDGFA	86.41
cg14277571	chr15	70851797	-0.2906	0.378	0.443	1		2.93
cg07042301	chr14	104338807	-0.327	0.4253	0.443	1		19.93
cg12371889	chr4	83405463	-0.13	0.1691	0.443	1		93.19
cg04684915	chr1	57876335	-0.4849	0.6308	0.443	1	DAB1	38.89
cg12158055	chr11	2193433	0.2629	0.342	0.443	1	MIR4686	80.61
cg05949591	chr10	134196523	0.2381	0.3098	0.443	1		81.6
cg22818383	chr20	34129972	-0.2731	0.3553	0.443	1	ERGIC3	3.19
cg23767629	chr13	21897799	0.1645	0.214	0.443	1	MIPEPP3	91.97
cg21442424	chr20	18309562	-0.151	0.1964	0.443	1		92.86
cg24308841	chrX	133522413	-0.2964	0.3855	0.443	1	PHF6	89.69
cg03660208	chr22	38328532	0.2419	0.3147	0.443	1	MICALL1	74.03
cg23243312	chr11	78285989	0.07816	0.1017	0.443	1	NARS2	2.04
cg09383936	chr9	35111660	-0.3407	0.4432	0.443	1	FAM214B	2.19
cg15366536	chr17	15170168	0.361	0.4696	0.443	1	PMP22	67.68
cg21765032	chr19	3293547	-0.2572	0.3346	0.443	1	BRUNOL5	86.72
cg05770128	chr11	46867110	-0.06386	0.08307	0.443	1	CKAP5	3.09
cg21917349	chr15	29213860	-0.3406	0.4431	0.443	1	APBA2	68.34
cg01256227	chr6	10099432	0.5184	0.6743	0.443	1		55.28
cg24527945	chr4	57844915	-0.2811	0.3656	0.443	1	POLR2B	2.58
cg20100014	chr17	78652796	-0.7943	1.033	0.443	1	RPTOR	91.41
cg08690730	chr16	89671764	-0.164	0.2134	0.443	1		91.54
cg05753257	chr12	48746532	0.1459	0.1898	0.443	1		93.36
cg23053568	chr11	66445634	-0.07069	0.09196	0.443	1	RBM4B	3.12
cg05695090	chr2	206428563	0.8094	1.053	0.443	1	PARD3B	66
cg15338449	chr15	83620910	-0.4541	0.5907	0.443	1	HOMER2	8.48
cg16255631	chr19	50938708	0.08501	0.1106	0.443	1	MYBPC2	96.82
cg09287895	chr11	12038664	0.3772	0.4907	0.443	1		82.08
cg02834447	chr2	237766048	0.3402	0.4426	0.443	1		80.47
cg23462788	chr3	38941491	-0.109	0.1418	0.443	1	SCN11A	94.11
cg06270799	chr10	135191613	-0.4952	0.6442	0.443	1	PAOX	18.06
cg04667835	chr11	132010626	-0.1909	0.2484	0.443	1	NTM	90.73
cg01071853	chr14	91812157	0.2008	0.2612	0.443	1	CCDC88C	92.98
cg08981582	chr6	37178439	-0.1152	0.1498	0.443	1		4.91
cg11842074	chr5	16486982	-0.2066	0.2687	0.443	1	FAM134B	89.39
cg22614787	chr19	13919708	0.2288	0.2977	0.443	1	ZSWIM4	83.06
cg08571662	chr11	62850786	0.4581	0.596	0.443	1	SLC22A24	70.63
cg12103461	chr1	150450460	0.4626	0.6018	0.443	1		62.41
cg19465268	chr7	75517941	0.4493	0.5845	0.443	1	RHBDD2	75.45
cg18187189	chr1	11866930	-0.2748	0.3574	0.443	1	CLCN6	15.57
cg23440413	chr5	140346293	-0.1607	0.2091	0.443	1	PCDHAC2	4.2
cg17541140	chr7	93549904	-0.3458	0.4498	0.443	1	GNG11	91.42
cg05887469	chr4	184621816	-0.1158	0.1506	0.443	1	TRAPPC11	94.05
cg01828414	chr22	17652594	-0.1705	0.2218	0.443	1		2.97
cg15939280	chr2	18538168	-0.3963	0.5156	0.443	1		66.96
cg10495164	chr11	64631357	-0.2702	0.3516	0.443	1	EHD1	86.77
cg21850826	chr4	1615327	0.1843	0.2398	0.443	1		91.21
cg12480699	chr10	132893314	0.3168	0.4121	0.443	1	TCERG1L-AS1	66.1
cg09307985	chr19	36643070	0.1489	0.1937	0.443	1	COX7A1	93.06
cg19658247	chr11	118013514	-0.8265	1.075	0.443	1	SCN4B	31.3
cg23904232	chr5	106403266	0.4723	0.6145	0.443	1		81.3
cg01164819	chr3	183855762	0.2223	0.2891	0.443	1	EIF2B5	63.4
cg21634977	chr11	5493051	-0.2568	0.334	0.443	1	OR51B5	89.84
cg25749267	chr7	1705029	0.06059	0.07882	0.443	1		3.01
cg02502233	chr6	86379603	-0.3771	0.4906	0.443	1		4.02
cg03596479	chr11	88059873	-0.3934	0.5118	0.443	1	CTSC	76.8
cg23384863	chr2	44132538	0.1406	0.183	0.443	1	LRPPRC	94.07
cg02791542	chr3	31777556	-0.2173	0.2827	0.443	1	OSBPL10	89.38
cg06741096	chr12	74072114	-0.2449	0.3186	0.443	1		87.05
cg13984718	chr6	26554297	-0.07266	0.09453	0.443	1		3.77
cg20637570	chr17	45236833	-0.1346	0.1751	0.443	1	CDC27	92.29
cg08131811	chr7	130970125	0.1397	0.1818	0.443	1	MKLN1	93.35
cg15293363	chr11	71820069	0.3088	0.4017	0.443	1	LRTOMT	77.18
cg25662676	chr1	28461218	0.1468	0.191	0.443	1		92.13
cg16788288	chr6	151520190	-0.1762	0.2292	0.443	1	LOC102723831	88.41
cg00655782	chr12	5418956	0.1984	0.2581	0.443	1		85.84
cg18852464	chr1	20208330	0.08358	0.1087	0.443	1	OTUD3	95.35
cg03585888	chr19	50735340	1.855	2.414	0.443	1	MYH14	70.61
cg03963011	chr11	128418551	-0.1252	0.1628	0.443	1	ETS1	1.77
cg26767632	chr19	46526508	-0.3785	0.4924	0.443	1	PGLYRP1	5.92
cg06451479	chr5	131999237	0.2961	0.3853	0.443	1		65.19
cg05169244	chr21	18885644	-0.3612	0.47	0.443	1	CXADR	4.9
cg02436083	chr4	103750639	0.4252	0.5532	0.443	1	UBE2D3	83.47
cg12486659	chr4	1006208	-0.3575	0.4651	0.443	1	FGFRL1	3.41
cg12834730	chr2	234159346	0.2222	0.289	0.443	1	ATG16L1	77.56
cg01414934	chr1	26605969	0.1741	0.2266	0.443	1	SH3BGRL3	11.32
cg27075939	chr13	111268702	-0.08099	0.1054	0.443	1	CARKD	4.09
cg07795790	chr11	94227109	-0.266	0.3461	0.443	1	MRE11A	1.64
cg16950671	chr10	115939291	-0.09607	0.125	0.443	1	TDRD1	97.54
cg13209388	chr1	6355060	0.3674	0.478	0.443	1	ACOT7	90.94
cg06012792	chr6	14857570	0.1833	0.2384	0.443	1		87.12
cg26138776	chr20	32273636	-0.06177	0.08037	0.443	1	E2F1	3.34
cg07611531	chr2	54853149	-0.174	0.2264	0.443	1	SPTBN1	93.53
cg27337176	chr20	61151467	0.3797	0.494	0.443	1	C20orf166	82.41
cg01088526	chr3	115537194	0.2438	0.3172	0.443	1	LSAMP	85.82
cg25754248	chr19	5123156	0.08474	0.1103	0.443	1	KDM4B	96.92
cg14088119	chr5	160365988	-0.1167	0.1519	0.443	1	LOC285629	93.48
cg14711013	chr13	112275959	0.1426	0.1855	0.443	1		92.6
cg24655706	chr7	127078268	-0.4029	0.5243	0.443	1		82.91
cg07539443	chr12	114937328	-0.3778	0.4915	0.443	1		84.75
cg23368480	chr6	36217466	0.3968	0.5162	0.443	1	PNPLA1	79.06
cg17807448	chr22	35932140	0.2682	0.349	0.443	1		85.31
cg20348207	chr11	73075120	-0.2328	0.3029	0.443	1	ARHGEF17	76.6
cg03332810	chr10	133750606	0.05353	0.06965	0.443	1	PPP2R2D	98.52
cg22157525	chr5	149900962	0.0405	0.0527	0.443	1	NDST1	98.05
cg05650628	chr11	62677384	0.2284	0.2971	0.443	1	CHRM1	79.37
cg03046264	chr1	6614344	-0.2651	0.3449	0.443	1	TAS1R1	1.51
cg25633678	chr8	65284473	-0.1193	0.1553	0.443	1		2.7
cg11962566	chr11	118915635	0.261	0.3395	0.443	1	HYOU1	73.68
cg14561892	chr9	8621080	-0.1832	0.2384	0.443	1	PTPRD	92.66
cg25783719	chr7	37956434	-0.2914	0.3791	0.443	1	SFRP4	1.65
cg13646545	chr9	25414297	-0.6878	0.8948	0.443	1		84.87
cg08241745	chr2	15908508	-0.2284	0.2971	0.443	1		77.35
cg12354796	chr9	14774438	-0.2163	0.2814	0.443	1	FREM1	90.12
cg11571263	chr6	90121836	-0.06589	0.08572	0.443	1	RRAGD	3.36
cg18292304	chr11	64647286	0.2999	0.3902	0.443	1	EHD1	53.77
cg14751679	chr8	4504999	-0.1178	0.1532	0.443	1	CSMD1	98.15
cg13401368	chr6	137365761	-0.05314	0.06914	0.443	1	IL20RA	2.49
cg20838203	chr6	135283056	0.06952	0.09045	0.443	1	HBS1L	95.46
cg18606189	chr6	169290550	0.6663	0.867	0.443	1		89.35
cg09279988	chr3	196255907	-0.2138	0.2781	0.443	1		4.44
cg02173072	chrX	2825362	0.7682	0.9995	0.443	1	ARSD	91.56
cg03401856	chr9	132918790	0.2694	0.3505	0.443	1		65.8
cg18843803	chr19	31799406	2.658	3.458	0.443	1	TSHZ3	83.15
cg00959636	chr6	134499464	-0.05759	0.07493	0.443	1	SGK1	2.29
cg00360077	chr15	80889593	0.08714	0.1134	0.443	1	ARNT2	95.42
cg26152787	chr9	74764261	0.09683	0.126	0.443	1	GDA	2.14
cg20207043	chr3	57541685	0.07606	0.09896	0.443	1	PDE12	4.01
cg00886770	chr13	52770931	0.08285	0.1078	0.443	1		94.68
cg19139330	chr6	106751444	-0.1149	0.1495	0.443	1	ATG5	94.05
cg23681616	chr17	70535807	0.4023	0.5235	0.443	1		94.87
cg20114781	chr15	43622253	0.02649	0.03446	0.443	1	ADAL	1.34
cg08634588	chr11	113642977	0.1367	0.1778	0.443	1	ZW10	93.6
cg03353686	chr8	53327198	-0.1919	0.2497	0.443	1		92.29
cg26186727	chr18	70534534	-0.2567	0.334	0.443	1	NETO1	4.43
cg25694349	chr12	133065906	-0.04876	0.06344	0.443	1	FBRSL1	1.32
cg26247501	chr1	89642561	-0.22	0.2863	0.443	1	GBP7	92.7
cg11110036	chr2	15523943	0.1164	0.1514	0.443	1	NBAS	95.08
cg14209244	chr9	72877684	-0.1969	0.2562	0.443	1	SMC5	91.35
cg26402435	chr4	190661492	0.4416	0.5746	0.443	1		85.19
cg15205168	chr10	129888976	-0.1848	0.2405	0.443	1		88.18
cg20546765	chr10	14654138	0.5157	0.6711	0.443	1	FAM107B	49.33
cg03045231	chr11	5811184	0.1459	0.1898	0.443	1	OR52N1	92.94
cg01826056	chr12	41902309	0.183	0.2381	0.443	1	PDZRN4	90.56
cg24774354	chr16	4467554	-0.6334	0.8242	0.443	1	CORO7	78.88
cg19153934	chr19	40883712	-0.1689	0.2198	0.443	1	PLD3	91.49
cg20343389	chr22	48537171	-0.3661	0.4763	0.443	1		64.12
cg25131503	chr6	90529529	-0.05337	0.06944	0.443	1	MDN1	2.75
cg17421982	chr7	44543491	-0.32	0.4163	0.443	1		90.17
cg00434985	chr5	146101940	0.3787	0.4928	0.443	1	PPP2R2B	21.56
cg17520654	chr12	13409474	0.2988	0.3888	0.443	1		42.78
cg03036910	chr9	111397231	-0.1764	0.2295	0.443	1		93.36
cg20716945	chr4	144106096	-0.0482	0.06272	0.443	1	USP38	2.31
cg06493365	chr21	36975783	-0.1766	0.2298	0.443	1		88.25
cg05542583	chr19	5395084	0.1325	0.1724	0.443	1		4.88
cg09183713	chr7	97858423	-0.1704	0.2217	0.443	1	TECPR1	89.2
cg11801011	chr19	51220537	0.4331	0.5636	0.443	1	SHANK1	62.98
cg05750047	chr1	149908085	-0.1745	0.2271	0.443	1	MTMR11	92.16
cg17059181	chr22	35806651	0.1766	0.2298	0.443	1	MCM5	92.04
cg22135109	chr13	52768539	0.02534	0.03297	0.443	1	THSD1P	1.9
cg11104568	chr14	94453637	0.2777	0.3614	0.443	1		86.4
cg22622786	chr17	10454021	-0.1863	0.2425	0.443	1	MYH2	93.31
cg00303723	chr19	18304398	0.1441	0.1876	0.443	1	MPV17L2	5.2
cg18101170	chr19	38734654	-0.05451	0.07093	0.443	1		2.44
cg27519781	chr17	76493292	0.3339	0.4345	0.443	1	DNAH17-AS1	3.64
cg07933552	chr18	45934595	0.09558	0.1244	0.443	1		4.77
cg26636215	chr16	81598417	0.2299	0.2992	0.443	1	CMIP	81.6
cg26071978	chr4	84457011	-0.2945	0.3832	0.443	1	AGPAT9	3.03
cg16469099	chr11	4629432	0.792	1.031	0.443	1	TRIM68	3.27
cg00643076	chr18	77948950	0.238	0.3096	0.443	1	PARD6G	86.08
cg13021479	chr17	8380298	-0.02709	0.03525	0.443	1	MYH10	99.21
cg15701166	chr18	8702156	0.2791	0.3632	0.443	1		90.16
cg15232794	chr7	149266776	-0.1103	0.1435	0.443	1	ZNF767P	94.77
cg11323080	chr20	15542442	-0.4121	0.5363	0.443	1	MACROD2	86.41
cg00069003	chr5	140164106	0.5572	0.7251	0.443	1		79.03
cg06187522	chr3	46000100	0.1981	0.2578	0.443	1	FYCO1	90.42
cg09455209	chr3	128073647	0.2583	0.3361	0.443	1	EEFSEC	81.34
cg22862155	chr1	230231670	0.2354	0.3064	0.443	1	GALNT2	81.55
cg23243359	chr2	187454658	-0.4293	0.5586	0.443	1	ITGAV	4.5
cg06524630	chr1	205898442	0.08366	0.1089	0.443	1	SLC26A9	96.35
cg22436957	chr1	9413089	1.245	1.621	0.443	1	SPSB1	77.89
cg14138538	chr22	41933620	0.1909	0.2485	0.443	1	POLR3H	90.49
cg01595505	chr19	39905835	0.1535	0.1998	0.443	1	PLEKHG2	90.03
cg07599696	chr5	21220257	0.4146	0.5396	0.443	1		53.66
cg02937179	chr2	103131398	-0.145	0.1887	0.443	1	SLC9A4	93.05
cg08717632	chr16	3151202	-0.2373	0.3088	0.443	1		91.54
cg09023811	chr5	180627784	0.2444	0.3181	0.443	1	TRIM7	14.55
cg07339122	chr1	32430168	0.2854	0.3714	0.443	1		65.93
cg15508768	chr2	235935618	0.2148	0.2795	0.443	1	SH3BP4	87.67
cg25665767	chr2	24943328	0.2327	0.3028	0.443	1	NCOA1	89.5
cg21308767	chr12	15910975	0.3429	0.4462	0.443	1	EPS8	46.21
cg01571624	chr13	27561799	-0.1864	0.2426	0.443	1		85.91
cg00237179	chr18	72759385	-0.1901	0.2474	0.443	1	ZNF407	90.06
cg11298255	chr3	171284876	-0.4141	0.5389	0.443	1		14.6
cg02708904	chr11	102343355	0.3146	0.4094	0.443	1		66.27
cg23843103	chr17	8222359	-0.2186	0.2845	0.443	1	ARHGEF15	86.8
cg19618634	chr17	69085963	2.572	3.347	0.443	1		36.81
cg16784003	chr3	123695444	-0.2055	0.2674	0.443	1	ROPN1	90.56
cg04013014	chr2	108313832	-0.5647	0.7349	0.443	1		63.56
cg25508633	chr19	10218184	0.2718	0.3537	0.443	1	SNORD105	87.48
cg13601623	chr12	114372370	-0.1676	0.2181	0.443	1	RBM19	90.93
cg27637303	chr2	118942893	0.7398	0.9628	0.443	1		45.67
cg22840464	chr8	145016828	-0.04062	0.05286	0.443	1	PLEC1	2.23
cg06796713	chr2	66664871	-0.3944	0.5133	0.443	1	MEIS1	4.78
cg05707781	chr3	188464815	-0.1368	0.178	0.443	1	LPP	94.03
cg13093989	chr1	245254391	-0.1171	0.1524	0.443	1	EFCAB2	93.65
cg22171993	chr5	81818816	0.1781	0.2317	0.443	1		90.39
cg25244209	chr3	73400539	0.3289	0.428	0.443	1		80.95
cg26345490	chr3	197254009	-0.1501	0.1953	0.443	1	BDH1	92.48
cg00794508	chr7	516733	0.1155	0.1503	0.443	1		94.78
cg20773929	chr3	15100395	-0.1102	0.1434	0.443	1	MRPS25	95.54
cg09695518	chr4	157563813	0.208	0.2707	0.443	1		83.93
cg25586244	chr6	30889078	0.1173	0.1526	0.443	1	VARS2	94.51
cg14564778	chr20	57427556	-0.5822	0.7577	0.443	1	GNAS	42.62
cg01517789	chr10	108342212	0.3612	0.4701	0.443	1	SORCS1	34.4
cg13470023	chr16	70488022	-0.4739	0.6168	0.443	1	FUK	3.01
cg27343133	chr17	44132011	0.1158	0.1507	0.443	1	KANSL1	94.2
cg19021076	chr17	42091819	-0.186	0.242	0.443	1	TMEM101	8.89
cg05231366	chr17	1303810	-0.5562	0.7238	0.443	1	YWHAE	5.7
cg02123995	chr6	121656105	-0.2132	0.2774	0.443	1	C6orf170	2.93
cg15511879	chr2	191372138	-0.126	0.164	0.443	1	NEMP2	94.4
cg25391681	chr5	128930873	-0.1742	0.2266	0.443	1	ADAMTS19	92.67
cg19334350	chr7	157406737	0.9524	1.239	0.443	1	PTPRN2	33.71
cg13296579	chr11	132934962	0.5225	0.68	0.443	1	OPCML	66.95
cg06086824	chr9	36051381	-0.4144	0.5393	0.443	1	RECK	66.23
cg19953799	chr2	97427733	0.09976	0.1298	0.443	1	CNNM4	95.21
cg21022726	chr6	6629873	0.4172	0.5429	0.443	1	LY86	91.89
cg19652678	chr17	73975160	0.05221	0.06794	0.443	1	ACOX1	1.36
cg21584691	chr1	94801143	-0.1474	0.1919	0.443	1		92.7
cg24715473	chr16	50059017	-0.1027	0.1336	0.443	1	TMEM188	7.84
cg05993525	chr11	2769184	-0.3322	0.4324	0.443	1	KCNQ1	53.51
cg06441568	chr4	85419504	-0.2427	0.3158	0.443	1	NKX6-1	3.6
cg00186374	chr2	151659068	0.197	0.2564	0.443	1		84.75
cg05194114	chr15	43477396	0.2416	0.3144	0.443	1	CCNDBP1	29.87
cg07771338	chr22	19702091	0.04465	0.05811	0.443	1	SEPT5	2.21
cg25832274	chr10	130789492	0.1996	0.2598	0.443	1		87.74
cg17376609	chr13	88328813	-0.7144	0.9298	0.443	1	SLITRK5	70.97
cg05964635	chr6	15662707	-0.07984	0.1039	0.443	1	DTNBP1	4.43
cg14127585	chr14	21548918	0.2076	0.2701	0.443	1	ARHGEF40	86.17
cg02902712	chr14	99713787	-0.3585	0.4666	0.443	1	BCL11B	38.45
cg00942346	chr16	22207412	-0.0469	0.06104	0.443	1		2.77
cg07949141	chr12	123451874	0.6576	0.8559	0.443	1	ABCB9	80.84
cg24838203	chr14	24779269	0.2943	0.383	0.443	1	CIDEB	63.2
cg00698908	chr12	128750971	0.3003	0.3909	0.443	1	TMEM132C	20.06
cg12848417	chr10	108576571	-0.2004	0.2608	0.443	1	SORCS1	92.07
cg03702944	chr20	60493065	0.2746	0.3575	0.443	1	CDH4	83.23
cg15851309	chr10	119805774	-0.05621	0.07316	0.443	1	CASC2	2.81
cg18466213	chr17	65117644	-0.1562	0.2033	0.443	1	HELZ	93.85
cg06193397	chr8	120651069	-0.3422	0.4454	0.443	1	ENPP2	10.99
cg02700164	chr8	42046567	0.2485	0.3234	0.443	1	PLAT	86.73
cg17843759	chr19	18633053	0.0474	0.06169	0.443	1	ELL	2.4
cg25943061	chr5	172721147	-0.1108	0.1442	0.443	1		4.41
cg18468467	chrX	71526790	0.08067	0.105	0.443	1	CITED1	3.83
cg17448661	chr3	192431079	-0.2693	0.3505	0.443	1	FGF12	86.04
cg16113347	chr14	93899367	0.3032	0.3947	0.443	1	KIAA1409	77.92
cg23815765	chr5	58422541	0.2182	0.284	0.443	1	PDE4D	89.77
cg20653695	chr5	139859	0.2127	0.2768	0.443	1	PLEKHG4B	91.01
cg22792432	chr18	18691067	-0.3371	0.4387	0.443	1	ROCK1	1.59
cg14260162	chr9	35957226	0.2849	0.3708	0.443	1	OR2S2	84.26
cg00370820	chr22	39101671	-0.6812	0.8867	0.443	1	GTPBP1	5.02
cg05201835	chr8	26231873	-0.5362	0.6979	0.443	1		11.05
cg05382305	chr1	91869782	-0.5218	0.6791	0.443	1	HFM1	14.91
cg06910663	chr22	24802531	-0.1234	0.1606	0.443	1	SPECC1L-ADORA2A	93.85
cg17501906	chr1	162583287	0.2179	0.2835	0.443	1		91.61
cg02774791	chr4	41098192	-0.2899	0.3773	0.443	1	APBB2	64.56
cg14673239	chr17	26219547	0.09479	0.1234	0.443	1	LYRM9	93.92
cg00849365	chr16	5074999	0.3195	0.4158	0.443	1	NAGPA	80.58
cg17513832	chr6	41655143	-0.1689	0.2199	0.443	1	TFEB	92.06
cg07600690	chr4	41602432	-0.1746	0.2272	0.443	1	LIMCH1	92.04
cg07627464	chr7	97823438	0.06933	0.09024	0.443	1	LMTK2	96.81
cg17667035	chr10	118569608	-0.4537	0.5905	0.443	1		73.31
cg05505758	chr16	425399	-0.02878	0.03746	0.443	1	TMEM8A	99.22
cg19070088	chr4	190123606	-0.05504	0.07164	0.443	1		2.44
cg18020381	chr5	162864458	0.1166	0.1518	0.443	1	CCNG1	1.63
cg10485624	chr1	46625561	-0.1928	0.2509	0.443	1	PIK3R3	87.78
cg04290563	chr19	19234598	0.1285	0.1673	0.443	1	TMEM161A	91.94
cg03695301	chr14	81406149	-0.1381	0.1797	0.443	1	CEP128	93.26
cg14627709	chr8	95449946	-0.4113	0.5353	0.443	1	RAD54B	84.74
cg14523204	chr9	116359818	0.1876	0.2441	0.443	1	RGS3	90.13
cg08520934	chr20	48671390	0.169	0.2199	0.443	1		85.09
cg01466133	chr20	36149022	0.5866	0.7635	0.443	1	BLCAP	66.67
cg20809087	chr15	72612221	-0.04638	0.06037	0.443	1	BRUNOL6	2.39
cg21505571	chr17	62496408	0.05749	0.07483	0.443	1	DDX5	97.66
cg01773203	chr1	85845101	0.3586	0.4667	0.443	1	DDAH1	92.59
cg24679077	chr6	28101227	0.2003	0.2606	0.443	1	ZSCAN16-AS1	82.86
cg13214542	chr18	33552019	-0.3752	0.4884	0.443	1	C18orf21	27.18
cg04991327	chr9	117720937	0.1054	0.1373	0.443	1		3.76
cg13433278	chr2	172958358	0.4286	0.5579	0.443	1		20.45
cg05906259	chr7	75874408	-0.5945	0.7739	0.443	1	SRRM3	67.51
cg03064241	chr12	121837728	-0.3161	0.4115	0.443	1	RNF34	2.68
cg03430702	chr10	72471142	0.2356	0.3066	0.443	1	ADAMTS14	81.29
cg24118155	chr14	64506590	-0.1505	0.196	0.443	1	SYNE2	93.67
cg08501301	chr17	2831746	0.1645	0.2141	0.443	1	RAP1GAP2	84.1
cg05450193	chr3	55922078	0.1495	0.1946	0.443	1	ERC2	91.78
cg16260807	chr2	121703319	-0.137	0.1783	0.443	1	GLI2	94.11
cg14138050	chr9	14693504	-0.0551	0.07172	0.443	1	ZDHHC21	2.63
cg14343381	chr17	3868216	-0.4344	0.5654	0.443	1	ATP2A3	3.73
cg02735446	chr14	77227574	0.1959	0.255	0.443	1	VASH1	13.37
cg02450322	chr1	247171840	0.3823	0.4976	0.443	1	ZNF695	87.84
cg14175802	chr2	28780488	-1.543	2.009	0.443	1	PLB1	66.09
cg13629563	chr1	25256949	0.07391	0.09621	0.443	1	RUNX3	3
cg20340806	chr2	74405946	-0.3414	0.4444	0.443	1	MOBKL1B	1.73
cg11282110	chr3	147630622	0.126	0.164	0.443	1		92.99
cg25919221	chr1	9006680	-0.6436	0.8378	0.443	1	CA6	61.2
cg06650216	chr7	138145531	-0.05649	0.07353	0.443	1	TRIM24	2.73
cg15440450	chr9	129606471	-0.5817	0.7572	0.443	1		50.12
cg13254958	chr16	84548506	-0.07862	0.1023	0.443	1		2.16
cg06282613	chr4	113074637	-0.47	0.6119	0.443	1	C4orf32	46.2
cg21782511	chr4	1808376	0.04968	0.06467	0.443	1	FGFR3	97.86
cg22162821	chr4	123301256	0.1063	0.1384	0.443	1	ADAD1	94.12
cg00639854	chr10	22709977	-0.2285	0.2974	0.443	1		88.31
cg26135322	chr1	114496075	0.1795	0.2337	0.443	1	HIPK1	91.97
cg17585889	chr5	140552600	0.5037	0.6557	0.443	1	PCDHB7	72.27
cg10127162	chr1	197170891	0.4191	0.5455	0.443	1	ZBTB41	2.94
cg06193952	chr1	36710180	0.4442	0.5783	0.443	1	THRAP3	42.56
cg01821772	chrX	47007440	-0.1566	0.2038	0.443	1	RBM10	93.08
cg01285783	chr6	2623778	-0.5153	0.6707	0.443	1	C6orf195	56.73
cg23723933	chr7	91569823	-0.198	0.2578	0.443	1	AKAP9	2.91
cg06753367	chr22	24256600	0.2285	0.2975	0.443	1		89.71
cg08846592	chr21	46439342	0.6414	0.8349	0.443	1		76
cg10292595	chr2	53739783	0.6205	0.8078	0.443	1		55.77
cg14343074	chr5	157440679	0.4347	0.5659	0.443	1		80.52
cg26001333	chr5	71403058	-0.17	0.2212	0.443	1	MAP1B	8.66
cg08872577	chr1	42385480	-0.8499	1.106	0.443	1	HIVEP3	52.14
cg14479812	chr2	214085808	0.1669	0.2173	0.443	1		90.88
cg00722041	chr10	132882883	0.3288	0.428	0.443	1		85.38
cg02592421	chr17	34304788	0.1708	0.2224	0.443	1	CCL16	92.86
cg02924115	chr22	33193281	0.08468	0.1102	0.443	1	SYN3	2.58
cg09198448	chr7	32110636	-0.04643	0.06044	0.443	1	PDE1C	2.07
cg20831741	chr3	180397302	-0.4001	0.5208	0.443	1	CCDC39	4.17
cg18951082	chr22	33049912	-0.3706	0.4825	0.443	1	SYN3	64.07
cg13622261	chr2	220223201	-0.3056	0.3978	0.443	1		14.96
cg26074202	chr6	30227912	-0.6713	0.8738	0.443	1	HLA-L	2.57
cg18369257	chr11	61520258	0.4342	0.5653	0.443	1	C11orf9	1.99
cg03185066	chr3	111580757	0.1665	0.2167	0.443	1	PHLDB2	92.19
cg26065588	chr18	47607773	-0.3085	0.4017	0.443	1	MYO5B	71.19
cg12755949	chr10	79267305	0.2781	0.362	0.443	1	KCNMA1	41.23
cg06658364	chr9	34646683	-0.1831	0.2383	0.443	1	GALT	1.26
cg14972788	chr2	54640770	0.09921	0.1291	0.443	1		94.49
cg03314166	chr18	33078016	-0.03013	0.03922	0.443	1	INO80C	2.23
cg25662640	chr4	130693411	-0.2041	0.2657	0.443	1	LOC101927282	88.02
cg05818134	chrX	71796583	-0.6541	0.8515	0.443	1		60.62
cg19740458	chr19	12848676	-0.2079	0.2707	0.443	1	ASNA1	4.43
cg04154380	chr9	90313220	0.4886	0.6361	0.443	1	DAPK1	93.36
cg25617058	chr5	1356784	0.2996	0.3901	0.443	1		72.77
cg17723761	chr12	7864013	0.4291	0.5586	0.443	1	DPPA3	92.28
cg20249162	chr3	149299966	0.2024	0.2635	0.443	1	WWTR1	88.71
cg05596698	chr19	8374592	0.2095	0.2728	0.443	1	CD320	86.5
cg04284535	chr17	41624145	-0.4074	0.5304	0.443	1	ETV4	9.12
cg16494291	chr1	243876786	0.5146	0.6699	0.443	1	AKT3	53.54
cg14533737	chr6	157455836	0.1915	0.2493	0.443	1	ARID1B	92.32
cg21049058	chr18	7370743	-0.4097	0.5333	0.443	1		22.88
cg14274656	chr10	61900584	-0.6799	0.8851	0.443	1	ANK3	93.98
cg02976617	chr5	102898463	0.9071	1.181	0.443	1	NUDT12	11.51
cg09208919	chr9	326599	0.3859	0.5024	0.443	1	DOCK8	77.6
cg04512957	chr15	66639715	0.1466	0.1909	0.443	1	SCARNA14	93.49
cg06679314	chr7	149415235	0.1628	0.212	0.443	1	KRBA1	90.37
cg10551883	chr12	75724128	-0.09347	0.1217	0.443	1	CAPS2	4.09
cg14835461	chr22	23153785	-0.428	0.5571	0.443	1		47.22
cg06479057	chr3	112358468	0.1006	0.131	0.443	1	CCDC80	95.74
cg10824354	chr17	47049956	-0.3324	0.4328	0.443	1		16
cg14755918	chr6	152043471	0.1938	0.2523	0.443	1	ESR1	80.47
cg18455249	chr4	56813898	0.04643	0.06045	0.443	1	CEP135	2.33
cg06967995	chr6	159556310	-0.4617	0.6011	0.443	1		56.22
cg11718315	chr15	65579480	0.06228	0.08108	0.443	1	PARP16	3.5
cg10425949	chr17	38210997	-0.09075	0.1181	0.443	1	MED24	3.47
cg11081316	chr16	57829678	0.2824	0.3677	0.443	1	KIFC3	84.56
cg01570137	chr20	62199539	-0.09092	0.1184	0.443	1	HELZ2	4
cg26275986	chr20	819058	0.1147	0.1494	0.443	1	FAM110A	94.88
cg24167603	chr19	58193144	-0.4089	0.5324	0.443	1	ZNF551	3.84
cg05239791	chr6	31707956	-0.02683	0.03493	0.443	1	MSH5	1.82
cg25575553	chr17	46048364	-0.1286	0.1674	0.443	1	CDK5RAP3	2.29
cg03429968	chr1	29245850	-0.2284	0.2973	0.443	1	EPB41	91.41
cg06802687	chr11	8724225	0.5594	0.7283	0.443	1	ST5	86.94
cg14798760	chr5	89854414	-0.08551	0.1113	0.443	1	GPR98	3.38
cg15455772	chr8	33269701	0.2603	0.3389	0.443	1	FUT10	91.15
cg03192536	chr6	27280722	0.106	0.1379	0.443	1	POM121L2	4.19
cg18830459	chr1	33429781	-0.1698	0.221	0.443	1	RNF19B	2.84
cg06512350	chr3	151121097	-0.0895	0.1165	0.443	1	MED12L	95.11
cg06214427	chr12	57422835	0.1127	0.1467	0.443	1	MYO1A	94.12
cg11336382	chr1	228658646	0.7985	1.04	0.443	1		48.9
cg07189167	chr1	201278888	-0.085	0.1107	0.443	1	PKP1	2.67
cg23245895	chr4	180963137	0.1309	0.1704	0.443	1		94.28
cg25264181	chr8	107630259	0.7284	0.9483	0.443	1	OXR1	44.11
cg03359964	chr6	27125955	-0.2299	0.2993	0.443	1		4.1
cg09124486	chrX	124336351	0.7066	0.9199	0.443	1		21.45
cg03713570	chr16	30789484	-0.215	0.28	0.443	1		84.2
cg17885063	chr17	56460127	-0.3592	0.4677	0.443	1	RNF43	43.24
cg20772101	chr5	38258623	0.1348	0.1755	0.443	1	EGFLAM	4.13
cg08659721	chr6	151281019	-0.1193	0.1553	0.443	1	MTHFD1L	94.79
cg04215345	chr21	20360111	0.2164	0.2818	0.443	1		81.87
cg11862389	chr1	216597094	-0.3953	0.5146	0.443	1	USH2A	87.99
cg23249942	chr5	109027037	-0.2263	0.2946	0.443	1	MAN2A1	4.25
cg05942574	chr17	48637104	-0.3559	0.4634	0.443	1	CACNA1G	13.61
cg26549326	chr1	157108763	-0.05851	0.07618	0.443	1	ETV3	2.86
cg03195230	chr11	64073135	-0.048	0.0625	0.443	1	ESRRA	2.38
cg20029903	chr1	36938155	-0.2044	0.2661	0.443	1	CSF3R	87.58
cg02504608	chr11	117166424	0.1973	0.2569	0.443	1	BACE1	87.37
cg04676771	chr1	91176081	0.2055	0.2676	0.443	1		5.58
cg02789309	chr3	52091282	-0.1624	0.2114	0.443	1	DUSP7	3.83
cg14487054	chr10	65321070	0.1184	0.1542	0.443	1	REEP3	93.89
cg21216220	chr17	35732945	-0.1536	0.2	0.443	1	ACACA	91.58
cg17764507	chr2	207139066	-0.2664	0.3468	0.443	1	ZDBF2	3.64
cg17715967	chr22	31360983	-0.1751	0.228	0.443	1	MORC2	91.9
cg05490754	chr1	171454532	-0.03674	0.04784	0.443	1	PRRC2C	2.01
cg14266217	chr7	38226703	-0.1491	0.1941	0.443	1	STARD3NL	92.92
cg00037856	chr3	127633627	-0.3221	0.4194	0.443	1		85.31
cg20932089	chr1	25864261	-0.1735	0.2259	0.443	1		92.05
cg27192854	chr6	166511877	0.2666	0.347	0.443	1		87.87
cg18716014	chr1	47125994	-0.1339	0.1744	0.443	1	ATPAF1	93.77
cg13661211	chr19	1237453	-0.3641	0.474	0.443	1	C19orf26	3.88
cg09916342	chr20	43219408	0.1263	0.1644	0.443	1	PKIG	93.52
cg04468765	chr6	7976933	0.1713	0.223	0.443	1	BLOC1S5-TXNDC5	92.5
cg02208302	chr14	103664987	-0.1993	0.2595	0.443	1		91.35
cg06060754	chr5	176797920	-2.147	2.796	0.443	1	RGS14	47.75
cg04381957	chr3	16550461	0.3825	0.4981	0.443	1	RFTN1	57.31
cg19289489	chr19	39629901	1.75	2.278	0.443	1	PAK4	84.62
cg02947739	chr9	138035912	-0.1804	0.2349	0.443	1		91.62
cg01282074	chr5	172662328	-0.399	0.5195	0.443	1	NKX2-5	2.72
cg14907603	chr4	175371477	0.2181	0.2839	0.443	1		88.47
cg20851523	chr6	165240243	0.2525	0.3287	0.443	1		76.17
cg27609967	chr1	50575363	-0.09445	0.123	0.443	1	ELAVL4	5.61
cg24250549	chr1	154909240	-0.05126	0.06675	0.443	1	PMVK	2.51
cg01708790	chr5	114404997	0.1456	0.1896	0.443	1		93.26
cg23764836	chr9	139951681	0.2832	0.3687	0.443	1		75.9
cg10886678	chr20	30946050	-0.1993	0.2595	0.443	1	ASXL1	8.06
cg21221642	chr3	64546123	-0.1325	0.1725	0.443	1	ADAMTS9-AS1	93.41
cg14993543	chr7	4722275	-0.4346	0.5659	0.443	1	FOXK1	3.82
cg16921044	chr2	170590214	-0.2849	0.3709	0.443	1	PHOSPHO2-KLHL23	3.67
cg02399892	chr16	21694358	-0.4316	0.562	0.443	1	OTOA	81.12
cg16295774	chr8	29157101	-0.1486	0.1935	0.443	1		92.57
cg01431260	chr20	8112760	-0.06257	0.08147	0.443	1	PLCB1	3.18
cg05351887	chr16	3988869	1.19	1.549	0.443	1		32.52
cg00454721	chr11	66445553	-0.2642	0.344	0.443	1	RBM4B	2.69
cg05253116	chr2	142789614	0.2618	0.3408	0.443	1	LRP1B	74.39
cg03224175	chr20	3996790	0.4138	0.5388	0.443	1	RNF24	88.49
cg08834152	chr2	73441314	-0.1238	0.1613	0.443	1	SMYD5	3.49
cg18106335	chr1	48705940	-0.2675	0.3483	0.443	1	SLC5A9	85.08
cg09155539	chr2	53517394	-0.08542	0.1112	0.443	1		95.39
cg15998195	chr3	196439051	-0.03793	0.04938	0.443	1	PIGX	2.18
cg06966887	chr5	443603	-0.1499	0.1952	0.443	1	EXOC3	5.09
cg21834207	chr1	50489827	-0.1422	0.1852	0.443	1	AGBL4	4.94
cg27363141	chr6	30038929	0.1785	0.2324	0.443	1	RNF39	92.62
cg03666389	chr3	100237073	0.1328	0.173	0.443	1	TMEM45A	93.62
cg01514272	chr11	66325288	0.1586	0.2065	0.443	1	ACTN3	91.18
cg04747395	chr6	13420081	-0.2373	0.309	0.443	1	GFOD1	22.47
cg12402033	chr19	35787037	-0.2084	0.2713	0.443	1	MAG	6.28
cg27016974	chr3	46875724	0.2787	0.3629	0.443	1	PRSS42	89.17
cg09638113	chr17	73759609	0.2354	0.3065	0.443	1	GALK1	73.93
cg13503025	chr3	10636566	-0.8139	1.06	0.443	1		87.94
cg20231940	chr2	129075198	-0.05607	0.07301	0.443	1	HS6ST1	1.37
cg22331550	chr2	48567993	-0.1306	0.1701	0.443	1	FOXN2	93.99
cg13361920	chr10	94333759	-0.05471	0.07124	0.443	1	IDE	2.73
cg07523470	chr22	23974496	-0.3805	0.4955	0.443	1	C22orf43	76.21
cg06878370	chr6	136748186	0.5032	0.6553	0.443	1	MAP7	43.86
cg02294251	chrX	2984904	0.3291	0.4286	0.443	1	ARSF	63.29
cg06566454	chr12	18399217	-0.3149	0.41	0.443	1		88.81
cg10582712	chr1	17767282	-0.4479	0.5833	0.443	1	RCC2	46.55
cg11815449	chr2	17610502	0.312	0.4062	0.443	1		85.59
cg08631504	chr15	89943431	-0.06678	0.08696	0.443	1		2.72
cg14670310	chr11	65746023	0.1748	0.2276	0.443	1	SART1	92.57
cg00008488	chr5	175199915	-0.154	0.2005	0.443	1		4.78
cg02528456	chr4	84376348	-0.07162	0.09326	0.443	1	HELQ	3.35
cg17236169	chr11	64480683	-0.3628	0.4724	0.443	1	NRXN2	3.37
cg16279970	chr5	101278103	0.3568	0.4647	0.443	1		12.26
cg16663059	chr18	20420224	-0.6231	0.8114	0.443	1		87.84
cg02280483	chr19	45840117	0.2224	0.2896	0.443	1		84.15
cg24085885	chr19	18879446	0.1618	0.2107	0.443	1	CRTC1	90.87
cg18452761	chr22	37871639	-0.4941	0.6434	0.443	1	MFNG	94.88
cg18726748	chr1	221951837	-0.4598	0.5988	0.443	1		48.55
cg00210288	chr22	19044753	0.2192	0.2854	0.443	1	DGCR2	83.07
cg10817639	chr14	32256743	-0.1746	0.2273	0.443	1	NUBPL	90.88
cg06422277	chr5	63458646	0.1816	0.2365	0.443	1		90.66
cg12036621	chr1	161284064	-0.2696	0.351	0.443	1	LOC642502	3.58
cg00681997	chr1	116035580	0.2064	0.2688	0.443	1		82.3
cg25518302	chr16	30483961	-0.09568	0.1246	0.443	1	ITGAL	4.49
cg07537917	chr2	241836409	-0.5457	0.7106	0.443	1	C2orf54	77.07
cg22466590	chr9	134403954	0.2098	0.2732	0.443	1	UCK1	83.23
cg08626824	chr2	127923470	-0.1546	0.2014	0.443	1		92.5
cg08264859	chr19	46174565	0.3866	0.5034	0.443	1	GIPR	46.79
cg10746159	chr10	127371797	0.3016	0.3928	0.443	1	C10orf122	77.32
cg08863953	chr10	22542444	-0.1195	0.1556	0.443	1		5.02
cg11896066	chr8	8821111	-0.5827	0.7588	0.443	1		10.34
cg17103634	chr4	614752	0.2548	0.3318	0.443	1		86.12
cg07512290	chr2	121212235	-0.161	0.2096	0.443	1		92.34
cg14468236	chr4	3746931	0.9368	1.22	0.443	1		54.33
cg24003528	chr2	74649149	-0.06662	0.08676	0.443	1	WDR54	1.99
cg06157561	chrX	24690870	-0.382	0.4975	0.443	1	PCYT1B	88.86
cg24162630	chr19	52489783	-0.1136	0.1479	0.443	1	ZNF350	4.35
cg05339605	chr14	91269861	0.1629	0.2121	0.443	1	TTC7B	90.67
cg26152704	chr1	7024757	-0.08976	0.1169	0.443	1	CAMTA1	95.65
cg18272640	chr14	59646764	-0.1331	0.1733	0.443	1		93.56
cg01988541	chrX	125683904	-0.1484	0.1932	0.443	1	DCAF12L1	93.5
cg08610862	chr1	197888469	-0.5076	0.661	0.443	1	LHX9	8.26
cg00170487	chr4	153871345	-0.3711	0.4832	0.443	1	FHDC1	74.14
cg08757768	chr19	2423332	0.5616	0.7313	0.443	1	TMPRSS9	41.01
cg10529072	chr2	159928222	0.152	0.1979	0.444	1	TANC1	92.68
cg14957314	chr7	101343541	-0.3533	0.4601	0.444	1		94.3
cg21141726	chr11	57019421	-0.4235	0.5515	0.444	1		64.9
cg14750743	chr6	32137294	0.1992	0.2594	0.444	1	AGPAT1	87.97
cg04325406	chr1	10386988	0.1411	0.1838	0.444	1	KIF1B	93.68
ch.12.1441382R	chr12	69985999	0.2	0.2605	0.444	1	CCT2	8.93
cg11041148	chr10	72741623	-0.1735	0.226	0.444	1		87.9
cg09274819	chr6	28834298	-0.23	0.2995	0.444	1		42.86
cg00493363	chr7	106619774	0.2	0.2605	0.444	1		91.14
cg06807806	chr9	80929697	0.1954	0.2544	0.444	1	PSAT1	86.03
cg06242216	chr2	219125693	0.2204	0.287	0.444	1	GPBAR1	87.91
cg11677634	chr7	154684629	-0.3938	0.5128	0.444	1	DPP6	82.75
cg00496967	chr17	15371256	0.2265	0.2949	0.444	1	CDRT4	77.23
cg03479535	chr15	100889701	-0.4773	0.6216	0.444	1	FLJ42289	58.28
cg11552829	chr5	169532721	-0.04299	0.05599	0.444	1	FOXI1	97.52
cg25607899	chr12	31744043	-0.05819	0.07578	0.444	1	DENND5B	2.95
cg13358853	chr20	3633059	-0.3171	0.413	0.444	1		78.85
cg20281905	chr7	101525598	0.109	0.142	0.444	1	CUX1	94.32
cg19411557	chr3	59393503	-0.2548	0.3319	0.444	1		87.14
cg11211951	chr8	145729740	0.2622	0.3414	0.444	1	GPT	90.28
cg26908946	chr18	29341842	-0.3364	0.438	0.444	1	MCART2	91.96
cg17460043	chr2	146081510	-0.436	0.5679	0.444	1		72.29
cg07844255	chr21	32556964	-0.2925	0.381	0.444	1	TIAM1	9.43
cg15099042	chr20	44563274	-0.05366	0.06989	0.444	1	PCIF1	2.7
cg12717648	chr5	73935665	0.1875	0.2442	0.444	1	ENC1	9.55
cg06159269	chr1	8767347	0.2044	0.2662	0.444	1	RERE	92.09
ch.2.113772948R	chr2	114056478	-0.5659	0.737	0.444	1	LOC440839	6.51
cg01287672	chr17	30228424	-0.3442	0.4483	0.444	1	UTP6	3.31
cg07456503	chr10	135045023	-0.4358	0.5676	0.444	1	UTF1	10.43
cg06337239	chr9	32526578	0.06556	0.08538	0.444	1	DDX58	2.77
cg25263286	chr8	30651554	-0.191	0.2488	0.444	1	PPP2CB	91.8
cg13518687	chr10	22901671	-0.4896	0.6376	0.444	1	PIP4K2A	78.6
cg22741997	chr17	6900356	-0.144	0.1875	0.444	1	ALOX12	91.71
cg10937890	chr2	170440953	-0.3013	0.3924	0.444	1	PPIG	4.12
cg18522808	chr19	34263414	-0.09155	0.1192	0.444	1	CHST8	95.33
cg21333679	chr2	75880452	0.126	0.1641	0.444	1	MRPL19	93.96
cg06532184	chr4	16227813	-0.0619	0.08062	0.444	1	FLJ39653	2.97
cg24755377	chr22	42836008	-0.1415	0.1843	0.444	1		7.23
cg15986164	chr4	901785	-0.1118	0.1456	0.444	1	GAK	94.16
cg06887283	chr1	235972393	0.1195	0.1556	0.444	1	LYST	94.61
cg11335323	chr8	143578616	-0.3144	0.4094	0.444	1	BAI1	83.38
cg18402973	chr4	37717801	0.1991	0.2593	0.444	1		91.5
cg20222376	chr19	15530606	0.3593	0.468	0.444	1	AKAP8L	43.27
cg13259811	chr8	22550831	-0.3476	0.4527	0.444	1	EGR3	3.53
cg12693537	chr12	3421460	0.309	0.4024	0.444	1		79.45
cg13301099	chr7	47313683	0.1561	0.2033	0.444	1		91.6
cg01777499	chr13	100216155	-0.0803	0.1046	0.444	1	TM9SF2	95.64
cg00623421	chr10	29228186	0.6847	0.8917	0.444	1		78.58
cg22232535	chr1	2444452	0.1238	0.1612	0.444	1	PANK4	93.93
cg20321801	chr11	2404384	-0.4757	0.6195	0.444	1	CD81	36.46
cg02200373	chrX	128913578	-0.3091	0.4026	0.444	1	SASH3	30.26
cg21141587	chr3	14755007	-0.1379	0.1796	0.444	1	C3orf20	94.03
cg16735465	chr8	25240391	-0.1674	0.2181	0.444	1	DOCK5	6.22
cg12492094	chr2	178937545	-0.08731	0.1137	0.444	1	PDE11A	4.24
cg07591186	chr17	41178024	-0.2297	0.2992	0.444	1	RND2	90.1
cg14367995	chr9	110253800	-0.358	0.4662	0.444	1		7.47
cg01235120	chr14	40458575	-0.3515	0.4578	0.444	1		85.56
cg12831076	chr8	134580722	-0.3738	0.4869	0.444	1	ST3GAL1	79.09
cg22487177	chr18	33767386	0.03963	0.05161	0.444	1	MOCOS	2.07
cg11219656	chr14	21995026	-0.2755	0.3588	0.444	1	SALL2	10.42
cg10358124	chr11	66111587	0.1575	0.2051	0.444	1	BRMS1	93.05
cg15149725	chr12	120427178	0.06221	0.08103	0.444	1	CCDC64	1.7
cg02202052	chr12	20741103	-0.2733	0.3559	0.444	1	PDE3A	84.44
cg27511255	chr20	47444851	-0.04596	0.05986	0.444	1	PREX1	2.33
cg05336997	chr11	1226873	0.2841	0.37	0.444	1		57.54
cg22881336	chr7	99959494	-0.3634	0.4733	0.444	1	STAG3L5P-PVRIG2P-PILRB	73.87
cg01988009	chr19	50881509	0.151	0.1967	0.444	1	NR1H2	91.4
cg03419075	chr18	76341130	0.2651	0.3453	0.444	1		88.59
cg03310079	chr1	39314674	0.3918	0.5102	0.444	1	RRAGC	75.38
cg20263853	chr1	8824177	0.3197	0.4164	0.444	1	RERE	77.06
cg00330735	chr19	51642070	-0.6155	0.8016	0.444	1		30.37
cg13451008	chr7	63667484	0.2522	0.3284	0.444	1	ZNF735	85.01
cg19128233	chr6	148514164	0.5859	0.7631	0.444	1		88.51
cg24976875	chr17	47792648	0.312	0.4064	0.444	1	FAM117A	83.74
cg02700606	chr10	131763134	-0.09698	0.1263	0.444	1	EBF3	5.75
cg13641293	chr17	80477477	-0.4049	0.5273	0.444	1	FOXK2	1.51
cg08634539	chr14	60631988	-0.2245	0.2924	0.444	1	DHRS7	3.7
cg05605980	chr7	90868958	-0.4844	0.631	0.444	1		90.7
cg24148964	chr4	32351590	-0.5075	0.6611	0.444	1		87.73
cg17632590	chr1	245812859	-0.3544	0.4616	0.444	1	KIF26B	26.12
cg10152131	chr19	51111677	-0.4404	0.5736	0.444	1		4.52
cg12048331	chr3	52302150	-0.2654	0.3457	0.444	1	WDR82	90.83
cg00295887	chr8	146228807	-0.07358	0.09584	0.444	1	ZNF252	3.11
cg18179491	chr4	763508	-0.0962	0.1253	0.444	1	PCGF3	95.02
cg27366669	chr2	265069	-0.2276	0.2964	0.444	1	ACP1	2.73
cg00105475	chr2	10696890	0.1248	0.1625	0.444	1		93.44
cg13772086	chr22	43361081	0.4027	0.5246	0.444	1	PACSIN2	76.23
cg14377507	chr11	26744743	0.3483	0.4537	0.444	1	SLC5A12	76.05
cg02983533	chr15	80800148	-0.3976	0.5178	0.444	1	ARNT2	50.15
cg09490424	chr2	26255409	-0.5445	0.7092	0.444	1	RAB10	73.92
cg02727916	chr10	99535369	0.1654	0.2155	0.444	1		92.09
cg11780768	chr5	97655532	-0.8689	1.132	0.444	1		73.03
cg05056901	chr7	155202242	0.4274	0.5566	0.444	1		79.74
cg01382771	chrX	102983822	-0.2626	0.342	0.444	1	GLRA4	83.55
cg18049228	chr4	58411476	-0.3135	0.4083	0.444	1		18.05
cg04841393	chr9	97060688	-0.1185	0.1544	0.444	1	ZNF169	93.21
cg05587067	chr8	25316810	-0.3153	0.4107	0.444	1	KCTD9	3
cg21757513	chr10	121143969	0.1531	0.1994	0.444	1	GRK5	93.43
cg20154090	chr17	3868094	-0.1326	0.1727	0.444	1	ATP2A3	3.46
cg12543045	chr2	41997387	0.2353	0.3065	0.444	1		61.44
ch.16.1049690F	chr16	48302477	-0.2417	0.3148	0.444	1	LONP2	4.44
cg11197281	chr15	90324455	-0.2665	0.3472	0.444	1		8.08
cg09494379	chr2	232258012	0.3034	0.3951	0.444	1		73.08
cg20468939	chr19	14550855	0.1664	0.2168	0.444	1	PKN1	6.27
cg03170069	chr9	37774840	0.08854	0.1153	0.444	1	TRMT10B	95.31
cg01449144	chr8	49782592	0.404	0.5263	0.444	1		19.34
cg05952163	chr11	9723864	-0.3955	0.5152	0.444	1	SWAP70	59.64
cg23900375	chr14	24648638	0.2579	0.3359	0.444	1	REC8	93.29
cg17909019	chr2	46227654	0.3046	0.3968	0.444	1	PRKCE	78.57
cg23837191	chr18	77335239	0.5322	0.6932	0.444	1		2.9
cg00716608	chr4	36843487	-0.2074	0.2701	0.444	1		91
cg00529910	chr16	89822293	-0.07505	0.09776	0.444	1	FANCA	97.89
cg20973442	chr22	26595992	-0.604	0.7867	0.444	1	SEZ6L	58.93
cg17814753	chr8	125589317	-0.5292	0.6893	0.444	1	MTSS1	89.08
cg18633178	chr16	58163203	-0.03885	0.05061	0.444	1	C16orf80	1.95
cg13574086	chr17	17695442	0.2934	0.3822	0.444	1	RAI1	69.43
cg15122985	chr20	62688329	0.2658	0.3463	0.444	1	TCEA2	53.04
cg03015225	chr21	38581371	-0.2322	0.3025	0.444	1	DSCR9	86.66
cg23225875	chr15	68933322	0.164	0.2137	0.444	1	CORO2B	90.08
cg03214080	chr8	19615077	-0.3042	0.3963	0.444	1		3.67
cg20822606	chr6	32098077	-0.2385	0.3107	0.444	1	FKBPL	2.12
cg13055663	chr20	45803326	0.4722	0.6151	0.444	1	EYA2	74.88
cg10257693	chr21	44515416	0.0671	0.0874	0.444	1	U2AF1	96.87
cg16834187	chr16	50404286	0.1318	0.1717	0.444	1	BRD7	92.99
cg22552619	chr4	190018034	-0.1463	0.1906	0.444	1		92.73
cg16183690	chr8	130837307	-0.1131	0.1473	0.444	1		94.83
cg02025034	chr12	123346710	-0.2005	0.2611	0.444	1	HIP1R	87.45
cg07166679	chr1	12123735	-0.0628	0.0818	0.444	1	TNFRSF8	3.2
cg23986445	chr11	77415493	-0.1034	0.1346	0.444	1	RSF1	94.4
cg02369123	chr17	20872624	0.2465	0.3211	0.444	1	LOC339260	83.96
cg15268992	chr13	115029536	-0.3407	0.4438	0.444	1	CDC16	86.11
cg24266914	chr8	131118369	0.172	0.2241	0.444	1	ASAP1	91.2
cg20032355	chr17	44192908	-0.7403	0.9644	0.444	1	KANSL1	89.76
cg16421937	chr17	55171740	-0.1363	0.1776	0.444	1	AKAP1	94.04
cg13016045	chrX	16140373	-0.2333	0.3039	0.444	1	GRPR	90.76
cg08552042	chr16	58058836	-0.1503	0.1958	0.444	1	MMP15	8.28
cg19759481	chr7	27183401	1.083	1.411	0.444	1	HOXA5	66.45
cg25513740	chr4	159033548	0.1594	0.2077	0.444	1		92.39
cg27053299	chr13	100548780	-0.6037	0.7864	0.444	1	CLYBL	53.27
cg06506924	chr8	57034981	-0.2058	0.2681	0.444	1		90.95
cg22510970	chr6	158327096	0.1336	0.174	0.444	1	SNX9	94.19
cg11492041	chr2	139259481	-0.3921	0.5108	0.444	1	SPOPL	4.32
cg02946294	chr11	17034844	0.478	0.6227	0.444	1	PLEKHA7	40.67
cg12663811	chr1	901685	-0.4341	0.5654	0.444	1	PLEKHN1	18
cg01980008	chr4	664962	-0.1452	0.1891	0.444	1		93.56
cg12080751	chr14	85996260	-0.06589	0.08583	0.444	1	FLRT2	3.19
cg06564613	chr1	211433179	-0.02934	0.03822	0.444	1	RCOR3	1.7
cg06883544	chr14	77732283	0.2412	0.3142	0.444	1	NGB	85.54
cg08908135	chr13	113405377	0.384	0.5002	0.444	1	ATP11A	95.36
cg06255524	chr13	96328888	-0.07401	0.09642	0.444	1	DNAJC3	3.03
cg18680612	chr20	52456134	-0.2843	0.3703	0.444	1		3.27
cg21396127	chr1	245134348	-0.02288	0.0298	0.444	1	EFCAB2	1.38
cg08981181	chr6	43395557	-0.191	0.2489	0.444	1		3.74
cg11684264	chr10	124607090	0.3849	0.5014	0.444	1	CUZD1	92.47
cg16568256	chr17	72400209	0.1102	0.1435	0.444	1		94.71
cg25454653	chr6	44736150	-0.3916	0.5102	0.444	1		81.64
cg21161835	chr10	71264506	0.2508	0.3268	0.444	1	TSPAN15	86.79
cg22990239	chr19	18793780	0.2131	0.2776	0.444	1	CRTC1	90.2
cg25025893	chr14	32475766	-0.2373	0.3091	0.444	1		54.85
cg10347735	chr1	1481874	-0.1579	0.2058	0.444	1	SSU72	89.8
cg04103862	chr11	16627818	-0.0995	0.1296	0.444	1		3.81
cg19411086	chr1	22715259	-0.3003	0.3912	0.444	1		59.32
cg05044157	chrX	62270220	-0.4833	0.6296	0.444	1		40.84
cg00019746	chr9	117482512	-0.2341	0.305	0.444	1		85.99
cg15933216	chr4	123206489	0.2092	0.2725	0.444	1	KIAA1109	87.83
cg17783201	chr16	73188310	-0.3182	0.4146	0.444	1		16.12
cg19459212	chr17	7998770	0.4388	0.5716	0.444	1		83.19
cg10511726	chr14	24813353	0.2672	0.3481	0.444	1		76.9
cg00906220	chr12	69084629	0.3901	0.5082	0.444	1	NUP107	84.29
cg02101485	chr11	17540282	-0.599	0.7804	0.444	1	USH1C	86.79
cg14085805	chr19	36705804	0.08741	0.1139	0.444	1	ZNF146	3.42
cg17006260	chr13	111075313	0.3888	0.5065	0.444	1	COL4A2	30.55
cg25071869	chr8	21867345	0.5239	0.6826	0.444	1		86.67
cg19678433	chr10	25725119	0.1314	0.1711	0.444	1	GPR158	93.09
cg03205495	chr19	14640249	-0.1051	0.1369	0.444	1	TECR	4.61
cg20258294	chr6	162578406	0.6795	0.8852	0.444	1	PARK2	28.61
cg27070061	chr18	49837827	0.2977	0.3878	0.444	1		81.14
cg15000479	chr5	172308929	0.3844	0.5009	0.444	1	ERGIC1	75.54
cg04276058	chr1	19254031	-0.1857	0.242	0.444	1	IFFO2	5.34
cg25457007	chr13	87732961	0.2501	0.3259	0.444	1		76.76
cg15981092	chr8	35094001	0.1151	0.1499	0.444	1	UNC5D	7.2
cg13164831	chr17	39975575	0.03104	0.04045	0.444	1	FKBP10	97.98
cg17883035	chr19	45261808	0.1679	0.2187	0.444	1	BCL3	91.13
cg04629296	chr17	3649105	0.1719	0.2239	0.444	1	ITGAE	88.01
cg13964092	chr9	126773442	-0.08349	0.1088	0.444	1	LHX2	2.97
cg09465560	chr1	246853125	0.4287	0.5585	0.444	1		25.26
cg22728186	chr1	10712967	-0.2426	0.3161	0.444	1	CASZ1	76.49
cg01119686	chr3	13318911	0.1609	0.2097	0.444	1		94.56
cg19369262	chr7	4176567	-0.2079	0.2708	0.444	1	SDK1	83.84
cg22635723	chr10	111767652	-0.06953	0.0906	0.444	1	ADD3	4.47
cg22945975	chr19	39390591	-0.05595	0.07289	0.444	1	SIRT2	2.97
cg22608296	chr1	232629576	0.2694	0.351	0.444	1	SIPA1L2	79.88
cg15045943	chr5	171614719	-0.1652	0.2153	0.444	1	STK10	5.25
cg00018229	chr1	231113419	-0.1611	0.2099	0.444	1	TTC13	5.83
cg11107858	chr1	24392771	-0.2527	0.3293	0.444	1	MYOM3	87.35
cg04429994	chr16	51093890	0.3867	0.5038	0.444	1		87.36
cg26009537	chr17	38333295	-0.2285	0.2977	0.444	1	RAPGEFL1	87.59
cg09255010	chr17	34958823	-0.2129	0.2774	0.444	1	MRM1	3.78
cg22371956	chr18	61601962	-0.1194	0.1556	0.444	1	SERPINB10	94.2
cg05750447	chr11	36208284	-0.6577	0.8569	0.444	1	LDLRAD3	86.63
cg14462835	chr14	75348400	-0.102	0.1328	0.444	1	DLST	5.31
cg13840174	chr1	18693462	0.2922	0.3807	0.444	1	IGSF21	79.24
cg26710469	chr3	37332133	0.3254	0.424	0.444	1	GOLGA4	90.55
cg06143615	chr3	13462903	-0.4139	0.5393	0.444	1	NUP210	74.88
cg00492381	chr8	61740877	-0.2457	0.3201	0.444	1	CHD7	11.13
cg26725838	chr17	35297913	-0.1246	0.1624	0.444	1	LHX1	5.03
cg06317045	chr11	90016631	0.2301	0.2997	0.444	1	DISC1FP1	87.92
cg09699830	chr16	72516874	0.4261	0.5552	0.444	1		81.86
cg10095795	chr6	144095294	0.09162	0.1194	0.444	1	PHACTR2	95.3
cg12171866	chr8	59720666	0.407	0.5303	0.444	1	TOX	3.22
cg25262635	chr12	29650792	0.6489	0.8455	0.444	1	OVCH1	85.88
cg18116160	chr6	29575145	-0.0983	0.1281	0.444	1	GABBR1	94.68
cg24646703	chr13	53402216	-0.5804	0.7563	0.444	1		64.92
cg14891900	chr17	76341204	0.1792	0.2335	0.444	1		91.12
cg22350578	chr17	33470664	-0.2769	0.3608	0.444	1	NLE1	85.69
cg10317111	chr15	77350049	-0.2671	0.348	0.444	1	TSPAN3	90.1
cg02343235	chr7	155896953	0.1464	0.1907	0.444	1		94.14
cg04716250	chr4	67606922	-0.3041	0.3963	0.444	1		93.81
cg17521255	chr16	66629175	0.4074	0.5309	0.444	1		92.83
cg18352427	chr2	223163677	-0.1524	0.1986	0.444	1	PAX3	5.9
cg16597102	chr2	27305552	-0.205	0.2672	0.444	1	EMILIN1	88.12
cg20552152	chr4	187979924	-0.1886	0.2457	0.444	1		89.98
cg14778173	chr1	2103645	0.1691	0.2203	0.444	1	PRKCZ	90.59
cg06151432	chr2	128455024	-0.2417	0.3149	0.444	1		85.5
cg12764034	chr1	75602846	-0.1254	0.1634	0.444	1	LHX8	4.92
cg01486943	chr3	58621258	-0.5443	0.7091	0.444	1	FAM3D	81.78
cg00979376	chrX	48826530	-0.3313	0.4316	0.444	1	KCND1	91.61
cg16608652	chr1	193155390	0.1886	0.2457	0.444	1	B3GALT2	90.06
cg15948960	chr14	90501734	-0.1648	0.2147	0.444	1	TDP1	92.57
cg04393012	chr3	38995227	0.2167	0.2824	0.444	1	SCN11A	89.81
cg26823782	chr3	190611184	-0.1529	0.1992	0.444	1		93.2
cg02344776	chr11	18820986	0.0876	0.1141	0.444	1		95.06
cg12065285	chr1	155946346	0.3364	0.4383	0.444	1	ARHGEF2	5.01
cg17562877	chr14	69800396	0.4552	0.5931	0.444	1	GALNT16	93.13
cg08279214	chr20	2845844	0.2425	0.316	0.444	1	VPS16	87.85
cg16334383	chr5	55911731	-0.226	0.2944	0.444	1		13.51
cg07270904	chr20	2308983	0.1909	0.2488	0.444	1	TGM3	81.87
cg26668836	chr7	127228121	-0.1667	0.2172	0.444	1	ARF5	9.1
cg14072060	chr17	42947508	-0.08215	0.107	0.444	1	EFTUD2	95.23
cg00350334	chr20	32937713	0.2546	0.3317	0.444	1		90.52
cg20161080	chr17	67042439	0.1127	0.1469	0.444	1	ABCA9	94.75
cg26336814	chr1	112297799	-0.1277	0.1664	0.444	1	C1orf183	6.88
cg01587682	chr11	31820572	-0.1356	0.1766	0.444	1	PAX6	6.1
cg09596025	chr16	84090260	0.1291	0.1682	0.444	1	MBTPS1	92.87
cg07308232	chr7	1071921	0.1017	0.1325	0.444	1	C7orf50	95.08
cg04786043	chr15	40728263	-0.3634	0.4735	0.444	1		3.44
cg02386416	chr12	93836136	-0.05239	0.06826	0.444	1	UBE2N	1.27
cg22827843	chr1	36204823	-0.1751	0.2281	0.444	1	CLSPN	89.89
cg01867561	chr4	186839183	-0.2285	0.2978	0.444	1	SORBS2	92.8
cg23044680	chr13	103514821	-0.2464	0.3211	0.444	1	ERCC5	82.85
cg27437165	chr10	72462935	0.2171	0.2828	0.444	1	ADAMTS14	83.93
cg09228646	chr8	124581215	-0.6496	0.8464	0.444	1		74.83
cg04085650	chr18	9277604	0.2681	0.3493	0.444	1	ANKRD12	77.46
cg01143426	chr1	43812393	-0.1707	0.2225	0.444	1	MPL	93.44
cg12578791	chr1	94884189	-0.3317	0.4322	0.444	1	ABCD3	3.53
cg22691333	chr7	6523611	-0.0545	0.07102	0.444	1	KDELR2	2.21
cg11424808	chr2	242576796	-0.2954	0.385	0.444	1	ATG4B	5.48
cg11463696	chr16	70333074	-0.09492	0.1237	0.444	1	DDX19B	3.34
cg01897944	chr17	67633729	-0.1934	0.252	0.444	1		90.99
cg18875274	chr14	35874341	-0.02777	0.03618	0.444	1	NFKBIA	1.88
cg15830332	chr12	96292614	0.4253	0.5542	0.444	1	CCDC38	94.16
cg18222192	chr11	79104769	0.4531	0.5904	0.444	1	ODZ4	45.4
cg12098850	chr11	11032426	-0.7839	1.022	0.444	1		12.75
cg25368824	chr5	132009352	-0.3174	0.4136	0.444	1	IL4	80.95
cg04757168	chr6	45441433	-0.4292	0.5593	0.444	1	RUNX2	61.53
cg20924634	chr14	61720043	0.2423	0.3157	0.444	1		89.47
cg06302877	chr17	45930106	0.9036	1.178	0.444	1	SP6	37.31
ch.2.235177505R	chr2	235512766	-0.1164	0.1516	0.444	1		6.5
cg26906639	chr16	2963569	0.1592	0.2074	0.444	1	FLYWCH1	92.8
cg16121109	chr1	9165791	-0.185	0.241	0.444	1	GPR157	86.64
cg15014038	chr4	1352867	0.132	0.172	0.444	1	UVSSA	93.59
cg12805305	chr4	92968498	0.3927	0.5117	0.444	1		76.06
cg22929269	chr11	10830218	-0.06393	0.08331	0.444	1	EIF4G2	2.86
cg16558774	chr5	132579360	0.2195	0.286	0.444	1	FSTL4	80.5
cg24532476	chr12	133424566	-0.1929	0.2514	0.444	1	CHFR	93.03
cg14430326	chr9	21367387	-0.1749	0.2279	0.444	1	IFNA13	90.08
cg01553295	chr17	46178995	-0.06343	0.08266	0.444	1	CBX1	3.28
cg19196918	chr13	47371267	0.1573	0.205	0.444	1	ESD	2.74
cg04575427	chr20	44144711	0.2283	0.2975	0.444	1	SPINT3	83.07
cg09774363	chr9	131941089	-0.4621	0.6021	0.444	1	IER5L	63.73
cg12326440	chr10	328170	0.3469	0.452	0.444	1	MIR7641-2	56.63
cg04209751	chr2	220386322	-0.2421	0.3154	0.444	1	ACCN4	6.94
cg07322755	chr17	6544456	-0.2987	0.3893	0.444	1	KIAA0753	3.82
cg16657491	chr3	122734762	0.1611	0.2099	0.444	1	SEMA5B	91.6
cg06933467	chr2	45558533	0.1425	0.1857	0.444	1		93.54
cg18375707	chr11	64034959	-0.5827	0.7594	0.444	1	PLCB3	84.53
cg23217575	chr1	207597138	0.3786	0.4933	0.444	1		90.46
cg05228244	chr10	1102351	-0.02639	0.03439	0.444	1	WDR37	1.32
cg11393773	chr6	30613351	0.1704	0.2221	0.444	1	C6orf136	89.53
cg05725930	chr21	35799743	0.1677	0.2185	0.444	1		92.61
cg25789679	chr18	18691964	-0.3715	0.4841	0.444	1	ROCK1	3.87
cg00901683	chr7	99036756	-0.2021	0.2633	0.444	1	PTCD1	1.97
cg24334468	chr17	26104028	0.4284	0.5583	0.444	1	NOS2	59.66
cg06662484	chr6	43485104	-0.6689	0.8717	0.444	1	YIPF3	9.07
cg02407342	chr17	42988784	-0.1042	0.1358	0.444	1	GFAP	4.68
cg08616654	chr16	22793931	0.1965	0.256	0.444	1		6.27
cg11447922	chr17	78161572	-0.2625	0.3421	0.444	1	CARD14	62.31
cg08393805	chr5	4207866	-0.2391	0.3115	0.444	1		71.22
cg08686259	chr7	106305084	-0.2015	0.2626	0.444	1		93.3
cg23707361	chr8	27721297	0.6791	0.885	0.444	1		71.22
cg08115300	chr7	30033604	-0.3248	0.4233	0.444	1		90.2
cg07800812	chr1	80907416	-0.2831	0.369	0.444	1		86.49
cg14623287	chr3	97158139	-0.3588	0.4676	0.444	1	EPHA6	89.85
cg15124343	chr2	234363028	0.09156	0.1193	0.444	1	DGKD	97.73
cg18039658	chr7	141356918	0.1077	0.1404	0.444	1	KIAA1147	94.82
cg14444160	chr11	1619956	0.2018	0.263	0.444	1	KRTAP5-2	86.27
cg04381309	chr12	80199375	0.0814	0.1061	0.444	1	PPP1R12A	95.37
cg16703609	chr14	94208962	0.2509	0.327	0.444	1	PRIMA1	70.32
cg12843453	chr5	880817	0.1554	0.2025	0.444	1	BRD9	90.77
cg11146039	chr6	117674135	-0.2321	0.3025	0.444	1	ROS1	88.5
cg27106536	chr9	114360581	-0.06311	0.08224	0.444	1	PTGR1	3.05
cg14921326	chr8	119358052	0.4009	0.5224	0.444	1	SAMD12	90.3
cg05265143	chr7	151599766	0.233	0.3036	0.444	1		79
cg19732625	chr19	33212901	0.1883	0.2454	0.444	1	TDRD12	89.16
cg19163395	chr17	42164433	-0.3606	0.4699	0.444	1	HDAC5	82.95
cg21218864	chr1	206730120	0.09747	0.127	0.444	1	RASSF5	4.08
cg13127421	chr17	48202128	-0.2329	0.3035	0.444	1	SAMD14	91.59
cg20823962	chr6	31915455	0.2855	0.3721	0.444	1	CFB	83.5
cg02568902	chr4	6302992	0.2107	0.2746	0.444	1	WFS1	82.25
cg25765976	chr11	36296629	0.1317	0.1717	0.444	1	COMMD9	93.5
cg00607069	chr6	159884365	0.4334	0.5649	0.444	1		85.51
cg27156952	chr17	7762963	0.1385	0.1806	0.444	1	CYB5D1	93.69
cg21798848	chr5	32706733	-0.229	0.2985	0.444	1		92.75
cg06736745	chr3	187463435	-0.03088	0.04025	0.444	1	BCL6	1.75
cg11812862	chr6	167562610	-0.1087	0.1417	0.444	1		94.23
cg01812571	chr12	132970724	0.7191	0.9371	0.444	1		66.3
cg05539786	chr7	73283632	0.1521	0.1982	0.444	1		92.76
cg13968267	chr5	178914022	-0.1672	0.2179	0.444	1		91.34
cg08977827	chr10	5303912	-0.6086	0.7932	0.444	1		68.24
cg25183543	chr13	112332807	-0.6216	0.8101	0.444	1		54.93
cg07723902	chr12	42987806	0.5923	0.7719	0.444	1		74.89
cg10214421	chr7	155174508	0.155	0.202	0.444	1		5.83
cg03513647	chr12	57493601	0.4047	0.5274	0.444	1	STAT6	95.61
cg12844142	chr17	78428263	-0.09678	0.1261	0.444	1		4.06
cg11595918	chr11	45292929	-0.2721	0.3546	0.444	1	SYT13	67.35
cg07584789	chr2	240288697	0.1817	0.2368	0.444	1	HDAC4	85.77
cg22501231	chr19	7694551	0.06903	0.08997	0.444	1	XAB2	2.52
cg01886460	chr16	711015	-0.6029	0.7857	0.444	1	WDR90	8.96
cg23671600	chr1	11724392	-0.1394	0.1817	0.444	1	FBXO6	1.72
cg23164459	chr12	6714715	-0.5932	0.7731	0.444	1	CHD4	26.5
cg19737972	chr12	13044162	-0.05106	0.06654	0.444	1	GPRC5A	1.21
cg19648407	chr17	37809751	-0.1692	0.2206	0.444	1	STARD3	89.51
cg21702966	chr1	169878211	0.2651	0.3455	0.444	1		82.17
cg09364205	chr5	151786039	0.2289	0.2983	0.444	1	NMUR2	81.97
cg15711404	chr17	80803949	0.1827	0.2381	0.444	1	TBCD	87.08
cg17381970	chr3	179094803	-0.1347	0.1755	0.444	1	MFN1	94.06
cg17566163	chr17	4642542	0.2306	0.3005	0.444	1	CXCL16	9.54
cg21784305	chr11	24727469	0.5363	0.699	0.444	1	LUZP2	88.47
cg13986117	chr9	114506089	0.303	0.3949	0.444	1	C9orf84	91.6
cg17830810	chr5	7364007	-0.1984	0.2585	0.444	1		94.04
cg25217357	chr12	62997570	-0.06298	0.08208	0.444	1	C12orf61	3.05
cg18635432	chr14	57968096	0.5448	0.71	0.444	1		60.84
cg20954708	chr6	147525710	-0.222	0.2893	0.444	1	STXBP5	3.37
cg26140394	chr2	45179636	-0.1241	0.1617	0.444	1		5.1
cg23410738	chr2	133174094	-0.1197	0.156	0.444	1	GPR39	4.47
cg15059390	chr10	65343495	-0.1885	0.2457	0.444	1	REEP3	90.95
cg02237875	chr1	205210770	0.1622	0.2115	0.444	1	TMCC2	84.72
cg20517242	chr3	52740306	-0.2714	0.3537	0.444	1	GLT8D1	3.13
cg11756734	chr12	9028945	0.2004	0.2612	0.444	1	A2ML1	83.21
cg19513876	chr17	17377803	-0.2216	0.2889	0.444	1		90.73
cg14188106	chr6	32063895	-1.618	2.108	0.444	1	TNXB	34.25
cg03586839	chr1	150601711	-0.2118	0.2761	0.444	1	ENSA	2.46
cg15891208	chr11	118452474	0.1234	0.1609	0.444	1	ARCN1	93.79
cg25624793	chr6	131199405	-0.1991	0.2595	0.444	1	EPB41L2	92.42
cg24184547	chr12	24354184	0.3966	0.517	0.444	1	SOX5	94.83
cg21232679	chr12	6661138	-0.1964	0.256	0.444	1	IFFO1	85.07
cg17381377	chr11	17498601	-0.2695	0.3513	0.444	1	ABCC8	4.31
cg10742695	chr5	140749797	-0.2562	0.3339	0.444	1	PCDHGB3	7.8
cg01520080	chr20	39871628	-0.1077	0.1403	0.444	1	ZHX3	4.27
cg07344990	chr16	625906	0.07281	0.09489	0.444	1	PIGQ	98.17
cg12923331	chr20	60219974	-0.5351	0.6975	0.444	1	CDH4	67.78
cg06730438	chr15	70355664	0.1628	0.2122	0.444	1	TLE3	89.76
cg14976468	chr6	29056092	-0.3996	0.5208	0.444	1	OR2B3	87.19
cg11794728	chr13	74707860	0.05336	0.06955	0.444	1	KLF12	2.16
cg24927890	chr5	149980526	0.2782	0.3626	0.444	1	SYNPO	92.15
cg20762480	chr12	39538854	0.5173	0.6742	0.444	1		26.6
cg05647770	chr6	30805384	0.2786	0.3632	0.444	1		88.27
cg16620004	chr7	32910327	0.1307	0.1703	0.444	1	KBTBD2	93.31
cg22434906	chr18	34409338	-0.2133	0.278	0.444	1	KIAA1328	4.45
cg16499469	chr3	170131019	-0.2042	0.2661	0.444	1		89.32
cg05937774	chr21	19292972	0.6015	0.7839	0.444	1	CHODL	93.05
cg04657467	chr16	30662270	-0.07414	0.09663	0.444	1	PRR14	2.8
cg09510757	chr7	26492211	0.2544	0.3316	0.444	1	LOC441204	85.09
cg14644204	chr12	123518833	-0.3555	0.4634	0.444	1	PITPNM2	25.25
cg15871435	chr2	23772264	-0.2932	0.3821	0.444	1	KLHL29	80.83
cg08078982	chr16	64663668	0.3552	0.4629	0.444	1		79.38
cg14904619	chr5	176030424	-0.2859	0.3726	0.444	1	GPRIN1	28.31
cg25737710	chr8	101378299	-0.1727	0.2251	0.444	1		92.89
cg24441176	chr12	88210067	-0.159	0.2072	0.444	1		92.34
cg16578453	chr6	28891734	-0.06112	0.07967	0.444	1	TRIM27	3
cg23098068	chr2	172650722	-0.3861	0.5032	0.444	1	SLC25A12	27.4
cg21547283	chr8	10573804	-0.2524	0.3289	0.444	1		6.84
cg25250132	chr10	43704423	-0.3536	0.4609	0.444	1	RASGEF1A	12.24
cg00795397	chr14	87113901	-0.2089	0.2723	0.444	1		90.09
cg04307220	chr9	1869656	-0.1118	0.1457	0.444	1		94.69
cg07215504	chr16	88497007	-0.0311	0.04054	0.444	1	ZNF469	1.7
cg13571358	chr5	72416275	-0.2627	0.3424	0.444	1	TMEM171	5.93
cg01308517	chr20	485592	0.2605	0.3396	0.444	1	CSNK2A1	79.22
cg23501171	chr1	11968028	0.06974	0.0909	0.444	1		3.4
cg14754427	chr12	16135308	0.3528	0.4599	0.444	1	DERA	73.53
cg13668359	chr2	102383526	-0.1248	0.1627	0.444	1	MAP4K4	93.56
cg03698766	chr1	203485158	0.3554	0.4633	0.444	1		66.48
cg24394121	chr10	50532970	-0.3453	0.45	0.444	1	C10orf71	61.82
cg16581905	chr5	137681158	0.344	0.4485	0.444	1	FAM53C	96.97
cg26221788	chr12	25866367	-0.1924	0.2508	0.444	1		91.81
cg12358061	chr8	139670789	0.2894	0.3772	0.444	1	COL22A1	79.97
cg21186053	chr13	114816527	0.03702	0.04826	0.444	1	RASA3	99.05
cg02942009	chr17	64987875	0.1973	0.2572	0.444	1	CACNG4	89.64
cg25746764	chr1	226374410	-0.9225	1.202	0.444	1	ACBD3	33.31
cg26448931	chrX	39639503	0.3923	0.5113	0.444	1		80.68
cg00698444	chr13	107910972	-0.2384	0.3107	0.444	1	FAM155A	91.09
cg09777578	chr4	148653439	-0.1481	0.193	0.444	1	ARHGAP10	1.25
cg22025859	chr11	120800542	-0.08562	0.1116	0.444	1	GRIK4	3.34
cg06480483	chr3	135235093	-0.3881	0.5058	0.444	1		24.23
cg01230686	chr11	72495900	0.5356	0.6982	0.444	1	STARD10	91.79
cg03809526	chr10	4358517	0.162	0.2112	0.444	1		89.08
cg06674778	chr17	55542256	0.5746	0.749	0.444	1	MSI2	92.57
cg13853116	chrX	9630385	0.3403	0.4436	0.444	1	TBL1X	82.4
cg08479319	chr15	66648941	-0.05662	0.07381	0.444	1	TIPIN	3.96
cg08307092	chr6	26200174	-0.3035	0.3956	0.444	1	HIST1H3D	2.64
cg10420054	chr11	115979969	-0.2189	0.2854	0.444	1		83.55
cg16966315	chr7	149112318	-0.1157	0.1508	0.444	1		2.6
cg01705897	chr11	1986915	-0.3148	0.4103	0.444	1		86.28
cg19069029	chr6	12925613	0.1036	0.135	0.444	1	PHACTR1	94.72
cg07041616	chr3	12858733	0.2727	0.3555	0.444	1	CAND2	79.07
cg00563348	chr15	41184109	0.3483	0.454	0.444	1		32.65
cg02198421	chr2	105953453	-0.2563	0.3341	0.444	1	C2orf49	2.79
cg18919867	chr3	126794156	0.3816	0.4974	0.444	1		74.87
cg09474176	chrX	19794341	-0.5196	0.6773	0.444	1	SH3KBP1	56.05
cg00865537	chr19	9879615	-0.04451	0.05802	0.444	1	ZNF846	2.54
cg20863810	chr6	144164340	-0.1487	0.1938	0.444	1	LTV1	6.77
cg15994558	chr15	42783640	-0.3032	0.3952	0.444	1	ZNF106	28.68
cg18685240	chr14	65197738	-0.6484	0.8453	0.444	1	PLEKHG3	85.01
cg05163509	chr1	151148496	0.2432	0.317	0.444	1	TMOD4	64.65
cg24519347	chr8	27327348	0.3513	0.4579	0.444	1	CHRNA2	95.89
cg15237707	chr21	39652451	-0.0756	0.09855	0.444	1	KCNJ15	95.79
cg01760846	chr14	90722706	0.32	0.4171	0.444	1	PSMC1	7.12
cg05888171	chr6	36665240	0.3133	0.4084	0.444	1	RAB44	71
cg17586107	chr2	228605602	-0.4751	0.6194	0.444	1		85.59
cg10174333	chr1	116336029	-0.3807	0.4962	0.444	1		21.95
cg00388716	chr5	98108862	-0.05808	0.07571	0.444	1	RGMB-AS1	2.9
cg25148291	chr22	37791837	-0.2932	0.3822	0.444	1	ELFN2	71.39
cg14272287	chr16	5652181	0.4076	0.5314	0.444	1	LINC01570	49.43
cg26963250	chr9	66553491	0.1785	0.2327	0.444	1		3.68
cg22541336	chr7	32106580	-0.1737	0.2265	0.444	1	PDE1C	90.24
cg06862165	chr16	12434580	0.4374	0.5702	0.444	1	SNX29	47.7
cg11580493	chr15	96873951	-0.0983	0.1281	0.444	1	NR2F2	4.08
cg19888870	chr3	50786715	-0.4643	0.6053	0.444	1	DOCK3	72.02
cg10962883	chr6	48817540	-0.4611	0.6011	0.444	1		85.11
cg01292613	chr19	56459108	0.2299	0.2996	0.444	1	NLRP8	91.12
cg04034577	chr2	241836375	-0.8351	1.089	0.444	1	C2orf54	53.49
cg09182758	chr10	32635413	-0.07577	0.09878	0.444	1	EPC1	3.14
cg04165764	chr17	48074112	-0.06683	0.08712	0.444	1		3.33
cg04594727	chr20	47426375	-0.3589	0.4679	0.444	1	PREX1	19.47
cg24914964	chr21	41028141	-0.2438	0.3178	0.444	1	B3GALT5	88.67
cg18575863	chr6	109274464	0.05859	0.07638	0.444	1	ARMC2	97.66
cg27511208	chr1	33336611	-0.05111	0.06663	0.444	1	FNDC5	2.78
cg16306670	chr10	6645837	0.2332	0.304	0.444	1		89
cg09379190	chr11	47651120	-0.1279	0.1667	0.444	1	MTCH2	93.98
cg19825240	chr17	43087818	-0.4662	0.6078	0.444	1		72.54
cg26237066	chr6	41743637	-0.5074	0.6615	0.444	1	FRS3	80.74
cg25837441	chr8	121089477	0.3808	0.4965	0.444	1		92.36
cg04075738	chr12	130571303	-0.3548	0.4625	0.444	1		24.06
cg21208580	chr2	33447526	-0.1737	0.2264	0.444	1	LTBP1	92.77
cg07581923	chr17	58469462	-0.121	0.1577	0.444	1	USP32	4.64
cg17225006	chr1	63837190	-0.1034	0.1348	0.444	1	ALG6	94.05
cg22114827	chr17	4852349	-0.3703	0.4827	0.444	1	PFN1	4.82
cg20997656	chr6	158505106	0.1314	0.1713	0.444	1	SYNJ2	94.51
cg06036677	chr1	1052664	0.3972	0.5178	0.444	1	C1orf159	52.41
cg18060598	chr4	150779680	-0.2969	0.3871	0.444	1		88.56
cg21904937	chr3	24563068	-0.152	0.1981	0.444	1		6.58
cg09292234	chr11	47598769	0.1681	0.2192	0.444	1	KBTBD4	93.05
cg07391509	chrX	100105329	-0.2703	0.3524	0.444	1	NOX1	86.1
cg11491600	chr10	103722033	-0.12	0.1564	0.444	1	C10orf76	94.59
cg06424110	chr10	60462320	-0.1652	0.2154	0.444	1	BICC1	90.93
cg03470396	chr1	40782458	-0.06093	0.07943	0.444	1	COL9A2	3.01
cg03389697	chr11	2798130	0.2184	0.2847	0.444	1	KCNQ1	83.19
cg03833429	chr16	4258342	-0.1753	0.2285	0.444	1	SRL	92.32
cg18291000	chr8	41347522	0.5336	0.6957	0.444	1	GOLGA7	54.59
cg01471969	chr10	73808788	0.1373	0.179	0.444	1		93.09
cg14851482	chr20	10198732	-0.05745	0.0749	0.444	1	SNAP25	3.61
cg25532370	chr5	160593241	0.2301	0.2999	0.444	1		84.29
cg08869448	chr19	7586792	0.2566	0.3345	0.444	1	MCOLN1	86.93
cg22336034	chr22	30821633	-0.3115	0.4061	0.444	1	MTP18	3.49
cg15096140	chr2	192109731	0.2427	0.3164	0.444	1	MYO1B	42.26
cg01285501	chr7	27206461	-0.2853	0.3719	0.444	1	HOXA9	23.14
cg10080401	chr22	22210635	0.252	0.3285	0.444	1	MAPK1	84.13
cg23740854	chr16	34214263	0.451	0.588	0.444	1		51.47
cg22710661	chr11	17411071	-0.05487	0.07153	0.444	1	KCNJ11	2.77
cg12758986	chr3	193270461	0.2659	0.3467	0.444	1	ATP13A4-AS1	88.99
cg26510796	chr17	77018772	0.274	0.3572	0.444	1	C1QTNF1	73.36
cg11113661	chr21	45622373	0.1802	0.2349	0.444	1		97.4
cg04904932	chr8	87073162	0.637	0.8304	0.444	1	PSKH2	81.83
cg27377279	chr17	43490881	0.4375	0.5704	0.444	1	ARHGAP27	70.34
cg00963766	chr1	228271035	-0.08861	0.1155	0.444	1	ARF1	3.09
cg01957034	chr13	112839350	0.182	0.2372	0.444	1		89.93
cg02422812	chr5	154062204	-0.2231	0.2909	0.444	1		2.67
cg26171114	chr15	25418049	-0.4695	0.6122	0.444	1		72.75
cg24121867	chr19	7985189	-0.0688	0.0897	0.444	1	SNAPC2	3.14
cg24481468	chr8	118689069	0.1771	0.2309	0.444	1		90.69
cg17639394	chr6	29943480	-0.2143	0.2794	0.444	1	HCG9	6.39
cg09939208	chr14	25875921	-0.2741	0.3574	0.444	1		89.91
cg01507019	chr16	56703257	-0.5024	0.655	0.444	1	MT1G	31.29
cg19166242	chr1	28449602	-0.464	0.605	0.444	1		76.69
cg23231778	chr1	168658378	-0.3672	0.4788	0.444	1		90.59
cg18893488	chr15	65204017	-0.0261	0.03403	0.444	1	ANKDD1A	1.57
cg13837942	chr14	69260273	-0.04524	0.05899	0.444	1	ZFP36L1	3.21
cg21614638	chr4	100737821	-0.1022	0.1332	0.444	1	DAPP1	3.2
cg05055844	chr11	126275997	0.3127	0.4077	0.444	1	ST3GAL4	81.15
ch.8.2087691R	chr8	103313232	-0.1063	0.1386	0.444	1	UBR5	2.86
cg08461097	chr19	2065102	0.06062	0.07904	0.444	1		97.64
cg04973912	chr4	58044450	-0.2491	0.3248	0.444	1	IGFBP7-AS1	79.35
cg24706315	chr18	8809758	-0.4054	0.5286	0.444	1	MTCL1	91.33
cg01058583	chr6	136591430	0.3401	0.4434	0.444	1	BCLAF1	73.7
cg18498039	chr7	36407105	-0.2311	0.3013	0.444	1	KIAA0895	3.62
cg16634167	chr12	125614730	0.1278	0.1667	0.444	1	AACS	94.11
cg20024827	chr20	44882188	0.213	0.2777	0.444	1		8.59
cg03983883	chr8	79577618	-1.87	2.438	0.444	1	ZC2HC1A	38.17
cg04823219	chr11	130059700	0.4851	0.6325	0.444	1	ST14	83.33
cg02333424	chr4	5806250	-0.1851	0.2413	0.444	1	EVC	88.74
cg10290803	chr19	2535750	-0.1288	0.1679	0.444	1	GNG7	93.55
cg00536532	chr6	33561449	0.3102	0.4045	0.444	1	C6orf227	55.64
cg06081221	chr2	233507749	0.1869	0.2437	0.444	1	EFHD1	90.85
cg21919136	chr3	190040243	0.07113	0.09274	0.444	1	CLDN1	2.96
cg15691001	chr7	51418229	-0.3485	0.4543	0.444	1		94.46
cg22433641	chr5	96564710	0.5381	0.7017	0.444	1		91.87
cg17915286	chr5	139943881	-0.6156	0.8026	0.444	1	SLC35A4	1.55
cg10667790	chr19	3162861	-0.219	0.2855	0.444	1	GNA15	80.41
cg10405604	chr15	101390259	-0.4671	0.6091	0.444	1		19.84
cg16930225	chr17	56709284	-0.06031	0.07864	0.444	1	TEX14	3.06
cg25681752	chr14	77235747	0.1657	0.216	0.444	1	VASH1	89.76
cg13497966	chr10	95807123	0.3688	0.4809	0.444	1	PLCE1	94.63
cg00738309	chr13	114748624	0.04668	0.06086	0.444	1	RASA3	98.68
cg17149980	chr2	97426598	-0.2189	0.2854	0.444	1	CNNM4	8.05
cg20945465	chr13	28395271	-0.1937	0.2525	0.444	1		9.61
cg15641060	chr11	1977951	0.1162	0.1516	0.444	1		94.49
cg16168744	chr14	64393815	-0.2596	0.3385	0.444	1	SYNE2	87.02
cg02892350	chr1	61522785	-0.08417	0.1097	0.444	1		3.58
cg21709238	chr1	48509947	-0.222	0.2894	0.444	1		87.19
cg16972279	chr10	72044103	0.3789	0.494	0.444	1	NPFFR1	47.39
cg25067284	chr3	64010904	0.2076	0.2707	0.444	1	PSMD6	92.28
cg25167487	chr20	6022921	0.2284	0.2978	0.444	1	LRRN4	86.66
cg26574247	chr17	77712786	0.1841	0.2401	0.444	1	ENPP7	85.34
cg08868914	chr6	4079647	-0.212	0.2764	0.444	1	C6orf201	87.05
cg04335891	chr20	60274729	0.5201	0.6782	0.444	1	CDH4	58.1
cg14820504	chr3	170459277	-0.3495	0.4557	0.444	1		39.87
cg06276653	chr8	139164635	0.148	0.193	0.444	1	FAM135B	94.27
cg07806394	chr12	11652096	-0.3479	0.4537	0.444	1		85.75
cg00828126	chr8	112754194	-0.1593	0.2078	0.444	1		92.55
cg08799606	chr12	1929331	0.3605	0.4701	0.444	1	LRTM2	31.14
cg19702084	chr3	52767388	-0.1028	0.1341	0.444	1	NEK4	94.66
cg25302189	chr16	30441500	-0.1181	0.154	0.444	1	DCTPP1	4.56
cg13902409	chr5	179922147	-0.06424	0.08376	0.444	1	CNOT6	3.42
cg14949309	chr18	76486314	-0.1705	0.2223	0.444	1		90.51
cg13392855	chr8	40756135	-0.2631	0.343	0.444	1	ZMAT4	85.17
cg12466737	chr18	35146589	-0.3912	0.5101	0.444	1	BRUNOL4	2.95
cg17172569	chr1	224711904	0.2036	0.2655	0.444	1		82.58
cg17962342	chr12	123320915	-0.3071	0.4005	0.444	1	HIP1R	2.25
cg24172617	chr19	42054670	0.3039	0.3963	0.444	1	CEACAM21	88.57
cg14772227	chr12	98885771	-0.1425	0.1858	0.444	1	LOC643770	92.45
cg03072616	chr19	18968219	0.04795	0.06252	0.444	1	UPF1	98.95
cg11380640	chr18	57549413	0.4542	0.5923	0.444	1		12.1
cg19131465	chr9	94177052	-0.1872	0.2442	0.444	1	NFIL3	93.02
cg27385260	chr12	112276471	-0.2261	0.2948	0.444	1		91
cg10272110	chr17	79800915	0.2924	0.3813	0.444	1		74.71
cg25653011	chr17	38296442	-0.08309	0.1083	0.444	1	CASC3	3.77
cg16483743	chr6	53349148	-0.1037	0.1353	0.444	1		95
cg00445717	chr20	50477074	-0.1652	0.2154	0.444	1	LINC01429	94.44
cg06574445	chrX	10537123	0.171	0.223	0.444	1	MID1	95.49
cg23855257	chr13	27746147	-0.174	0.2268	0.444	1	USP12	1.8
cg23783747	chr7	5229743	-0.06763	0.08819	0.444	1	WIPI2	3.35
cg16711274	chr15	79854927	0.5069	0.661	0.444	1		63.74
cg20556458	chr2	71453510	-0.0802	0.1046	0.444	1	PAIP2B	2.25
cg15836850	chr21	39993236	-0.1248	0.1628	0.444	1	ERG	93.4
cg06561728	chr17	650113	0.2069	0.2698	0.444	1	GEMIN4	68.39
cg21917880	chr3	54674674	0.1637	0.2134	0.444	1	ESRG	92.18
cg19266396	chr7	1783949	0.1661	0.2166	0.444	1	ELFN1	93.53
cg16834198	chr9	138854357	-0.2684	0.35	0.444	1	UBAC1	15.24
cg10186196	chr2	23613273	0.8209	1.07	0.444	1	KLHL29	69.71
cg14389442	chr2	1235123	-0.2419	0.3155	0.444	1	SNTG2	86.94
cg14141086	chr21	40451371	0.3814	0.4974	0.444	1		78.01
cg05380130	chr3	185661662	0.582	0.759	0.444	1		88.31
cg11716850	chr15	58790204	-0.1587	0.2069	0.444	1	LOC101928694	92.31
cg18590709	chr17	49122713	0.1717	0.224	0.444	1	SPAG9	93.41
cg14013452	chr10	96130481	-0.2906	0.379	0.444	1		87.41
cg19117058	chr11	7100447	-0.1692	0.2206	0.444	1		92.54
cg10526630	chr15	64292555	-0.1783	0.2325	0.444	1	DAPK2	91.08
cg23992208	chr2	131513142	0.2882	0.3758	0.444	1	AMER3	16.22
cg10366010	chr19	35264189	-0.06687	0.0872	0.444	1	ZNF599	2.92
cg16893964	chr11	10947614	0.208	0.2712	0.444	1		89.69
cg08456789	chr20	48644421	0.2274	0.2966	0.444	1		82.42
cg08358427	chr10	33522703	0.1546	0.2017	0.444	1	NRP1	92.03
cg10985371	chr2	179144176	0.13	0.1695	0.444	1	OSBPL6	93.36
cg08069665	chr13	87562958	-0.1956	0.255	0.444	1		89.73
cg10775000	chr2	119910430	0.2486	0.3242	0.444	1		88.58
cg20321556	chr6	99862725	-0.6662	0.8687	0.444	1	PNISR	90.71
cg17079688	chr4	83821767	-0.08537	0.1113	0.444	1	THAP9	4.03
cg26208364	chr3	164441521	0.2025	0.2641	0.444	1	LINC01324	89.57
cg13500909	chr6	26282881	0.1618	0.2111	0.444	1		92.25
cg05419999	chr1	1567553	-0.1467	0.1913	0.444	1	MMP23A	7.4
cg15600422	chr16	88450381	-0.08461	0.1103	0.444	1		3.52
cg25254798	chr11	70635312	-0.1034	0.1348	0.444	1	SHANK2	95.06
cg17409159	chr5	134190864	-0.1233	0.1608	0.444	1	C5orf24	94.06
cg03577977	chr6	11000340	-0.1239	0.1616	0.444	1	ELOVL2	94.3
cg22733559	chr12	41757796	0.1215	0.1585	0.444	1	PDZRN4	93.44
cg05090716	chr20	1183437	0.2675	0.3488	0.444	1	C20orf202	92.91
cg15616730	chr13	45620580	-0.2136	0.2786	0.444	1		88.26
cg19172468	chr6	44151803	-0.356	0.4642	0.444	1	CAPN11	88.53
cg13590687	chr18	42921844	0.1325	0.1727	0.444	1	SLC14A2	93.16
cg21918699	chr17	61627643	-0.101	0.1317	0.444	1	DCAF7	2.55
cg00808730	chr14	93215038	0.08098	0.1056	0.444	1	LGMN	3.43
cg08340521	chr19	6424783	-0.04024	0.05247	0.444	1	KHSRP	2.07
cg11967894	chr19	37663781	-0.06448	0.08409	0.444	1	ZNF585A	3.19
cg04787398	chr1	167751897	-0.1693	0.2208	0.444	1	MPZL1	92.5
cg23744372	chr2	81079	-0.413	0.5386	0.444	1		77.59
cg24850535	chr19	47947837	-0.3148	0.4105	0.444	1	SLC8A2	18.72
cg01080285	chr5	7687791	0.1208	0.1576	0.444	1	ADCY2	93.77
cg26645315	chr2	122288379	-0.129	0.1682	0.444	1	CLASP1	2.78
cg15138115	chr6	135387565	-0.4813	0.6277	0.444	1		69.39
cg09415883	chr11	66045920	-0.309	0.4029	0.444	1	CNIH2	1.76
cg18762249	chr17	77283027	0.7737	1.009	0.444	1	RBFOX3	64.94
cg22973974	chr14	65453433	-0.06926	0.09032	0.444	1	FNTB	3.39
cg20981219	chr14	77385200	0.3084	0.4022	0.444	1		83.7
cg05819150	chr11	101980380	-0.4014	0.5235	0.444	1	YAP1	18.6
cg12409361	chr15	65713859	-0.16	0.2087	0.444	1	IGDCC4	4.61
cg20569302	chr9	123541002	0.1895	0.2472	0.444	1	FBXW2	92.57
cg07775547	chr4	1625484	-0.2435	0.3175	0.444	1		87.71
cg11146884	chr12	107487800	-0.6015	0.7844	0.444	1	CRY1	12.32
cg12830180	chr18	33163800	-0.123	0.1604	0.444	1		93.72
cg02133266	chr16	87217640	0.124	0.1617	0.444	1		92.74
cg17198230	chr11	43597492	-0.1062	0.1385	0.444	1		3.35
cg07514605	chr9	139258258	-0.02043	0.02664	0.444	1	DNLZ	1.37
cg18086176	chr15	100516022	-0.4805	0.6266	0.444	1	ADAMTS17	79.35
cg02008608	chr11	62432208	-0.1825	0.238	0.444	1	C11orf98	4.23
cg23656673	chr19	55897293	-0.3519	0.459	0.444	1	RPL28	3.11
cg08246323	chr16	1449434	0.05352	0.0698	0.444	1	UNKL	97.21
cg10532164	chr6	169624231	0.1264	0.1648	0.444	1	THBS2	94.19
cg09533063	chr6	135271589	-0.3944	0.5143	0.444	1	ALDH8A1	69.34
cg20739630	chr6	51824322	-0.3657	0.4769	0.444	1	PKHD1	78.75
cg20055546	chr12	122018463	-0.06015	0.07845	0.444	1	KDM2B	2.88
cg18986797	chr7	151853089	-0.3714	0.4843	0.444	1	KMT2C	93.82
cg02351231	chr6	32815712	-0.09753	0.1272	0.444	1	TAP1	94.75
cg21502482	chr14	88892856	-0.1472	0.192	0.444	1	SPATA7	93.2
cg14333475	chr2	106214612	0.1284	0.1675	0.444	1		93.7
cg26580480	chr6	43241339	-0.2621	0.3418	0.444	1	TTBK1	78
cg09283157	chr11	126168104	0.3134	0.4087	0.444	1		95.51
cg22506343	chr3	127173672	0.2806	0.3659	0.444	1		54.67
cg22475430	chr12	7033563	-0.3225	0.4206	0.444	1	ATN1	4.29
cg26637872	chr18	32175787	-0.2956	0.3856	0.444	1	DTNA	85.71
cg04471890	chr10	104597435	0.1708	0.2228	0.444	1	CYP17A1	91.38
cg17641826	chr20	3688698	-0.08276	0.1079	0.444	1	SIGLEC1	94.86
cg07269724	chr19	12904655	-0.106	0.1382	0.444	1		3.62
cg18675600	chr8	142432241	-0.2746	0.3581	0.444	1	PTP4A3	88.82
cg00627298	chr14	101444634	0.3621	0.4722	0.444	1	SNHG24	90.49
cg16408537	chr15	62989935	0.1684	0.2197	0.444	1	TLN2	90.64
cg27343216	chr2	44588835	-0.05313	0.0693	0.444	1	PREPL	2.13
cg01523767	chr8	123811301	-0.3418	0.4459	0.444	1	ZHX2	52.15
cg04266774	chr10	90482997	-0.4574	0.5967	0.444	1	LIPK	87.41
cg20699631	chr6	13815247	-0.1741	0.2271	0.444	1	MCUR1	6.1
cg02364606	chr17	3539935	-0.07641	0.09967	0.444	1	CTNS	3.46
cg27131706	chr4	10609040	0.4174	0.5445	0.444	1	CLNK	69.86
cg16887264	chr4	147561775	-0.06487	0.08461	0.444	1	POU4F2	3.08
cg18202014	chr2	242433958	0.09614	0.1254	0.444	1	FARP2	94.75
cg19451673	chr12	48398730	-0.07324	0.09552	0.444	1	COL2A1	3.72
cg06646112	chr1	3621445	0.2051	0.2676	0.444	1	TP73	85.36
cg04970994	chr2	219525843	0.1172	0.1529	0.444	1	BCS1L	94.12
cg14182448	chr15	84539612	-0.2034	0.2653	0.444	1	ADAMTSL3	93.12
cg21886435	chr11	13136692	-0.4973	0.6486	0.444	1		68.58
cg21641458	chr7	27185136	0.4725	0.6163	0.444	1	HOXA6	77.49
cg01012595	chr8	42266931	0.2758	0.3597	0.444	1		88.73
cg25489370	chr19	12256779	-0.1213	0.1583	0.444	1	ZNF625	93.2
cg26093839	chr6	164434750	-0.1706	0.2225	0.444	1		92.21
cg23150197	chr7	100269760	0.199	0.2596	0.444	1		89.91
cg24082730	chr3	126076366	-0.2486	0.3243	0.444	1	KLF15	2.39
cg11370748	chr6	153296563	0.6528	0.8515	0.444	1	FBXO5	30.58
cg12175905	chr15	101887963	-0.3479	0.4538	0.444	1	PCSK6	75.67
cg08787769	chr16	2869479	-0.2243	0.2926	0.444	1	PRSS21	88.22
cg11351746	chr19	34175242	0.1057	0.1379	0.444	1	CHST8	5.82
cg12531614	chr14	105121930	0.2042	0.2663	0.444	1		88.51
cg17203290	chr8	99105576	0.3391	0.4423	0.444	1	C8orf47	78.05
cg19428492	chr18	7467752	0.1294	0.1688	0.444	1		93.4
cg22757535	chr2	237418897	-0.1748	0.2281	0.444	1		6.47
cg02941085	chr7	157413287	0.3838	0.5006	0.444	1	PTPRN2	89.72
cg12491193	chr19	45897062	0.4968	0.648	0.444	1	PPP1R13L	76.37
cg18441102	chr10	128975183	0.1768	0.2307	0.444	1	FAM196A	92.45
cg20573211	chr6	108088001	0.2872	0.3746	0.444	1	SCML4	46.05
cg14504532	chr2	179814604	-0.3574	0.4663	0.444	1	CCDC141	92.22
cg07551196	chr12	69605815	0.1409	0.1838	0.444	1		92.2
cg13866994	chr5	179771539	0.4233	0.5521	0.444	1	GFPT2	87.89
cg19091893	chr2	223906444	0.5376	0.7012	0.444	1		79.44
cg04670653	chr11	117174054	-0.2533	0.3303	0.444	1	BACE1	44.52
cg04809988	chr22	41940355	-0.5108	0.6663	0.444	1	POLR3H	8.81
cg02700130	chr3	63087245	0.2079	0.2712	0.444	1	LOC285401	88.1
cg06633463	chr11	123616411	-0.3278	0.4276	0.444	1		84.39
cg02637253	chr1	240793655	-0.4233	0.5521	0.444	1		28.64
cg11989011	chr11	124933549	-0.2731	0.3562	0.444	1	SLC37A2	4.22
