## Supplemental Tables for "Prenatal vitamin intake in first month of pregnancy and DNA methylation in cord blood and placenta in two prospective cohorts": Supplemental Table 4 - MARBLES Cord Blood Single Site Results.csv (part 21 of 49)

	chr	pos	DNAm_diff	sd	P.Value	adj.P.Val	gene	AveDNAm
cg16253681	chr17	38696964	-0.4016	0.5239	0.444	1		76.74
cg10776313	chr2	10668111	-0.1312	0.1711	0.444	1		92.84
cg11441693	chr17	48194635	-0.1697	0.2213	0.444	1	SAMD14	5.97
cg16293118	chr13	102105006	0.3303	0.4309	0.444	1	ITGBL1	75.65
cg12838631	chr16	3023522	-1.117	1.457	0.444	1	PKMYT1	68.89
cg13461313	chr19	18451650	-0.1296	0.169	0.444	1	PGPEP1	4
cg03320594	chr11	12237374	-0.3834	0.5002	0.444	1	MICAL2	93.25
ch.11.997072R	chr11	47659584	-0.5116	0.6674	0.444	1	MTCH2	12.21
cg09738574	chr2	233923669	-0.2223	0.29	0.444	1	INPP5D	88.95
cg16274762	chr11	1481779	0.2296	0.2996	0.444	1	BRSK2	33.87
cg22638066	chr6	134625045	-0.2289	0.2986	0.444	1	SGK1	91.23
cg12924899	chr13	113718667	-0.171	0.2231	0.444	1	MCF2L	89.8
cg02116790	chr16	69350217	0.242	0.3157	0.444	1	VPS4A	88.42
cg09475211	chr19	1913400	0.1848	0.241	0.444	1	SCAMP4	87.76
cg01563858	chr7	26435415	0.1726	0.2251	0.444	1		91.76
cg02572335	chr14	33179916	0.2741	0.3575	0.444	1	AKAP6	89.57
cg04559128	chr2	233470868	-0.1117	0.1457	0.444	1	EFHD1	4.48
cg06235329	chr16	4747168	0.2182	0.2847	0.444	1	ANKS3	84.22
cg11154985	chr5	102138449	0.1727	0.2253	0.444	1		91.54
cg03822658	chrX	153409560	0.147	0.1918	0.444	1	OPN1LW	94.69
cg22667630	chr17	5235303	0.1248	0.1628	0.444	1	RABEP1	93.5
cg19204631	chr10	60027765	-0.06641	0.08663	0.444	1	IPMK	3.42
cg09617296	chr13	100153694	0.0188	0.02452	0.444	1	TM9SF2	1.28
cg25286536	chr1	63792134	-0.1878	0.245	0.444	1		9.19
cg10235056	chr4	76912131	-0.3102	0.4047	0.444	1	SDAD1	2.52
cg20019673	chr2	21022567	0.1366	0.1783	0.444	1	LDAH	5.07
cg04406101	chr6	30670340	0.1651	0.2154	0.444	1	MDC1	92.11
cg10672508	chr5	172199157	0.4243	0.5536	0.444	1	DUSP1	2.48
cg02019210	chr2	86998258	-0.3351	0.4372	0.444	1	RMND5A	86.45
cg21322862	chr2	102292024	-0.6589	0.8595	0.444	1		88.53
cg05919744	chr11	2924158	0.7536	0.9831	0.444	1	SLC22A18AS	68.96
cg25960834	chr20	271741	0.1733	0.226	0.444	1	C20orf96	12.13
cg21360975	chr2	239334433	0.1217	0.1588	0.444	1	ASB1	93.67
cg16526829	chr13	111751734	0.4913	0.641	0.444	1	LINC00368	78.21
cg04850731	chr12	57618943	-0.02936	0.0383	0.444	1	NXPH4	1.61
cg07762054	chr11	75273187	-0.05091	0.06642	0.444	1	SERPINH1	2.67
cg02574464	chr16	57940653	-0.5668	0.7395	0.444	1	CNGB1	40.56
cg20680720	chr19	37407216	-0.05269	0.06874	0.444	1	ZNF568	2.24
cg01746123	chrX	46939743	-0.245	0.3197	0.444	1	RGN	85.21
cg26494441	chr22	32601101	0.7375	0.9621	0.444	1	RFPL2	62.42
cg16312916	chr12	112123964	-0.2058	0.2685	0.444	1	ACAD10	3.07
cg05792103	chr6	158626762	0.1609	0.2099	0.444	1		92.95
cg04801352	chr5	31919078	0.2793	0.3643	0.444	1	PDZD2	77.68
cg05393297	chr12	53359155	1.075	1.402	0.444	1		45.55
cg04582938	chr9	139971429	0.2017	0.2632	0.444	1	UAP1L1	17.84
cg20538494	chr2	64054850	-0.1045	0.1363	0.444	1		94.68
cg09440270	chr10	94820086	-0.3098	0.4042	0.444	1	CYP26C1	23.55
cg11607710	chr12	125020250	0.7189	0.9379	0.444	1	NCOR2	40.93
cg05253018	chr5	178054017	-0.0953	0.1243	0.444	1	CLK4	1.38
cg13196826	chr10	98945664	-0.2369	0.309	0.444	1	SLIT1	1.49
cg12920462	chr9	138039707	0.2905	0.379	0.444	1		77.04
cg11417413	chr2	240683435	-0.1577	0.2057	0.444	1	LOC150935	92.62
cg10507304	chr6	27637520	0.8287	1.081	0.444	1		37.03
cg11822211	chr17	1737837	0.4115	0.5369	0.444	1	RPA1	80.36
cg15552172	chr5	154231167	-0.09126	0.1191	0.444	1	C5orf4	94.69
cg14353137	chr8	67873799	0.02703	0.03527	0.444	1		1.66
cg01349088	chr20	30012193	0.4469	0.583	0.444	1	DEFB122	83.57
cg20807920	chr13	103424528	0.3528	0.4603	0.444	1	TEX30	62.19
cg14480088	chrX	55748460	-0.4081	0.5324	0.444	1	RRAGB	87.83
cg05160678	chr1	101701734	-0.2392	0.3121	0.444	1	S1PR1	3.41
cg05992156	chr21	46681254	0.1473	0.1922	0.444	1		93.24
cg00331343	chr3	136581031	-0.08344	0.1089	0.444	1	NCK1	7.16
cg03595286	chr9	110228216	-0.155	0.2022	0.444	1		2.89
cg25699925	chr16	82790069	0.3118	0.4069	0.444	1	CDH13	15.02
cg17349315	chr12	48188182	0.1804	0.2354	0.444	1	HDAC7	90.18
cg05350030	chr16	84493038	0.287	0.3745	0.444	1	ATP2C2	85.09
cg03585611	chr19	7675609	0.2979	0.3887	0.444	1	KIAA1543	75.56
cg03523129	chr11	118764003	-0.2268	0.296	0.444	1	CXCR5	85.45
cg21329649	chr7	1901840	0.2642	0.3447	0.444	1	MAD1L1	88.14
cg00292675	chr5	96045083	-0.116	0.1513	0.444	1	CAST	94.86
cg15489196	chr2	1732347	0.2	0.261	0.444	1	PXDN	87.24
cg03059138	chr14	101518772	0.1643	0.2143	0.444	1	MIR487A	90.91
cg10835559	chr2	223005914	-0.3965	0.5174	0.444	1		89.3
cg07239413	chr1	33909551	0.2185	0.285	0.444	1		80.99
cg05652783	chr3	193414693	0.09141	0.1193	0.444	1	OPA1	95.93
cg16269716	chr1	150241781	-0.2004	0.2614	0.444	1	APH1A	3.35
cg11400759	chr10	134697832	-0.1831	0.2389	0.444	1		91.97
cg10338817	chr4	44728525	-0.3071	0.4007	0.444	1	GNPDA2	3.51
cg23886424	chr7	98559116	0.1243	0.1622	0.444	1	TRRAP	93.44
cg07957397	chr6	25100774	-0.4394	0.5733	0.444	1	CMAHP	83.52
cg13763411	chr17	13813432	0.1217	0.1588	0.444	1		94.25
cg13849971	chr17	39921231	0.1768	0.2306	0.444	1	JUP	87.51
cg06569729	chr10	99532410	-0.2221	0.2898	0.444	1	SFRP5	89.07
cg01927901	chr17	13996337	-0.2712	0.3538	0.444	1	COX10	85.92
cg10363106	chr16	68503304	0.2344	0.3058	0.444	1		89.75
cg24569276	chr17	26890481	0.1234	0.1611	0.444	1	PIGS	93.96
cg21948676	chr5	177679652	-0.3151	0.4111	0.444	1	COL23A1	85.9
cg20899853	chr17	40729996	-0.03852	0.05026	0.444	1	PSMC3IP	1.72
cg04311476	chr1	161172056	-0.02372	0.03094	0.444	1	NDUFS2	1.87
cg02638052	chr1	176501831	0.5985	0.7809	0.444	1	PAPPA2	46.22
cg08344114	chr13	112247834	-0.1935	0.2524	0.444	1		91.53
cg01641908	chr13	100602782	0.3601	0.4699	0.444	1		86.18
cg21406003	chr9	127052763	0.2963	0.3865	0.444	1	NEK6	47.02
cg04072135	chr5	2141540	0.1108	0.1445	0.444	1		94.79
cg15631192	chr10	62724075	-0.5407	0.7055	0.444	1	RHOBTB1	7.65
cg00388754	chr8	1271770	0.2255	0.2942	0.444	1		85.05
cg03562708	chr4	3877986	0.3138	0.4095	0.444	1		65.3
cg18675617	chr2	66807918	-0.6272	0.8184	0.444	1		23.08
cg09381484	chr1	161147450	0.08215	0.1072	0.444	1	B4GALT3	4.43
cg20123729	chr16	2034368	-0.02164	0.02824	0.444	1	GFER	1.51
cg10842868	chr19	32079136	0.1334	0.174	0.444	1	THEG5	93.83
cg13239563	chr19	35224480	-0.04162	0.05431	0.444	1	ZNF181	2.12
cg12562927	chr6	25884280	-0.2463	0.3214	0.444	1		90.17
cg25480232	chr5	179196144	-0.3014	0.3932	0.444	1	MAML1	50.6
cg11813748	chr22	47387186	-0.1236	0.1613	0.444	1	TBC1D22A	92.98
cg09805975	chr19	56176611	-0.1124	0.1467	0.444	1	U2AF2	94.25
cg07422042	chr22	20194554	0.4956	0.6467	0.444	1	LOC150197	40.74
cg17738213	chr2	60776302	0.2031	0.2651	0.444	1	BCL11A	6.66
cg08351303	chr8	117928823	-0.2346	0.3061	0.444	1		90.49
cg23441616	chr13	77901383	-0.05399	0.07044	0.444	1	MYCBP2	2.69
cg15917625	chr11	46299900	-0.1802	0.2351	0.444	1	CREB3L1	7.17
cg07229891	chr22	43090510	0.2046	0.267	0.444	1	A4GALT	84.12
cg06459940	chr5	5613554	0.1647	0.2149	0.444	1		91.66
cg13948810	chr9	136109695	-0.1886	0.2462	0.444	1		89.45
cg05886115	chr15	42349113	0.468	0.6106	0.444	1		44.89
cg02632583	chr17	79253990	0.07222	0.09424	0.444	1	SLC38A10	95.93
cg10360071	chr2	105735617	-0.3365	0.439	0.444	1		51.81
cg16013543	chr1	154300241	-0.2847	0.3715	0.444	1	ATP8B2	10.8
cg07196426	chr1	36042433	-0.6575	0.858	0.444	1	TFAP2E	45.41
cg12418163	chr12	121341616	-0.2132	0.2783	0.444	1	SPPL3	7.2
cg21538890	chr10	29172888	-0.1928	0.2516	0.444	1		90.96
cg04285033	chr21	46143498	-0.1046	0.1364	0.444	1		5.35
cg05676129	chr19	28271393	0.4747	0.6195	0.444	1		72.39
cg09421831	chr10	12657011	-0.1825	0.2381	0.444	1	CAMK1D	91.1
cg21116284	chr1	92216881	0.3935	0.5135	0.444	1	TGFBR3	87.93
cg06583077	chr2	240090977	0.1674	0.2184	0.444	1	HDAC4	93.65
cg07324172	chr4	153303509	0.4543	0.5928	0.444	1	FBXW7	83.31
cg16624187	chr3	139108582	-0.03914	0.05107	0.444	1	COPB2	2.4
cg25660583	chr19	50887427	-0.03466	0.04523	0.444	1	POLD1	2.73
cg03742238	chr4	41748676	-0.2053	0.2679	0.444	1	PHOX2B	11.9
cg21291385	chr21	35448215	-0.3804	0.4965	0.444	1	MRPS6	27.36
cg00977744	chr17	27139688	-0.1564	0.2041	0.444	1	C17orf63	2.46
cg05606638	chr2	129207882	0.181	0.2361	0.444	1		92.51
cg18406255	chr2	144995067	-0.1091	0.1423	0.444	1	GTDC1	93.92
cg03574306	chr16	85470662	-1.074	1.401	0.444	1		37.39
cg01691339	chrX	130926169	-0.3374	0.4403	0.444	1	FIRRE	76.75
cg07756788	chr13	30532829	-0.3865	0.5044	0.444	1		72.12
cg11843502	chr1	7843515	-0.3743	0.4884	0.444	1	PER3	9.04
cg24822619	chr3	42074816	-0.4713	0.615	0.444	1		89.14
cg07736222	chr3	123830489	0.1545	0.2016	0.444	1	KALRN	92.53
cg24923643	chr16	87984923	-0.08501	0.1109	0.444	1	BANP	4.27
cg09139665	chr6	109072058	-0.1033	0.1348	0.444	1	LINC00222	95.08
cg00974825	chr5	1498266	0.4412	0.5757	0.444	1	LPCAT1	42.59
cg22792272	chr6	43597128	-0.3075	0.4013	0.444	1	MAD2L1BP	4.56
cg02235194	chrX	109248153	-0.2918	0.3807	0.444	1	TMEM164	83.93
ch.6.12702243F	chr6	12594257	-0.1581	0.2063	0.444	1		2.24
cg12006544	chr13	25403392	0.1281	0.1672	0.444	1	RNF17	93.33
cg03530436	chr2	70410071	0.201	0.2623	0.444	1	C2orf42	90.02
cg01904886	chr12	66034196	0.4335	0.5657	0.444	1		60.63
cg02675560	chr3	100427838	0.5163	0.6737	0.444	1	TFG	26
cg14342106	chr11	57069646	0.2945	0.3844	0.444	1	TNKS1BP1	96.9
cg01292427	chr19	2127160	0.1868	0.2438	0.444	1	AP3D1	90.84
cg00782275	chr20	32579442	-0.2092	0.273	0.444	1		91.13
cg25533004	chr11	87832982	-0.2418	0.3155	0.444	1		92.37
cg13294084	chr2	241185296	0.1644	0.2145	0.444	1		91.89
cg19672271	chr4	103940878	-0.1966	0.2565	0.444	1	NHEDC1	3.99
cg07368728	chr14	75704448	-0.3562	0.4648	0.444	1		79.7
cg01477838	chr20	25317526	0.1009	0.1316	0.444	1	ABHD12	95.26
cg16833778	chr19	37464780	-0.3376	0.4405	0.444	1	ZNF568	11.05
cg20225678	chr2	26459588	0.182	0.2375	0.444	1	HADHA	92.94
cg02461362	chr2	53538562	-0.1975	0.2578	0.444	1		91.37
cg09971892	chrX	51142212	0.2521	0.329	0.444	1		70.82
cg12038298	chr11	1951814	-0.2629	0.3431	0.444	1	TNNT3	57.47
cg21177599	chr9	36258839	-0.08558	0.1117	0.444	1	GNE	3.28
cg06424047	chr1	21014358	0.194	0.2532	0.444	1	KIF17	89.4
cg11550161	chr13	113743863	-0.2749	0.3588	0.444	1	MCF2L	71.85
cg15880846	chr6	28557424	-0.1599	0.2087	0.444	1		2.8
cg17615018	chr3	196499335	-0.1703	0.2222	0.444	1	PAK2	92.05
cg01056272	chr6	134004505	-0.2329	0.3039	0.444	1		88.83
cg12215393	chr11	67909677	-0.3406	0.4445	0.444	1		2.64
cg14869517	chr15	49449690	0.1792	0.2339	0.444	1	GALK2	92.59
cg07218956	chr1	15304376	0.2874	0.3751	0.444	1	KAZN	46.89
cg25347200	chr1	227619694	-0.1961	0.256	0.444	1		6.9
cg03126834	chr7	98632678	0.1957	0.2553	0.444	1	SMURF1	89.4
cg11580996	chr22	43627393	-0.06569	0.08572	0.444	1	SCUBE1	2.6
cg08643207	chr3	54248130	0.4458	0.5818	0.444	1	CACNA2D3	88.68
cg21374871	chrX	19749463	-0.436	0.569	0.444	1	SH3KBP1	62.97
cg10075828	chr4	5439568	0.419	0.5468	0.444	1	STK32B	85.86
cg19979314	chr15	22991163	-0.1353	0.1766	0.444	1	CYFIP1	94.71
cg22911648	chr6	40989793	0.1833	0.2393	0.444	1	LOC101929555	87.42
cg24680570	chr1	232726838	0.3627	0.4733	0.444	1		75.23
cg17523822	chr5	124711839	-0.3578	0.4669	0.444	1		84.9
cg07300983	chr17	36695209	-0.2171	0.2834	0.444	1	SRCIN1	81.52
cg15491082	chr5	134977403	0.2049	0.2674	0.444	1		92.21
cg06191998	chr3	38615327	-0.2045	0.2669	0.444	1	SCN5A	87.18
cg09318880	chr1	65232182	-0.254	0.3315	0.444	1	RAVER2	88.38
cg20892268	chr13	76358312	-0.3924	0.5121	0.444	1	LMO7	93.33
cg03751030	chr8	56015576	0.1079	0.1409	0.444	1	XKR4	4.1
cg10114372	chr6	31763312	-0.02491	0.03251	0.444	1	VARS	1.82
cg16028064	chr17	65821366	-0.3258	0.4252	0.445	1	BPTF	1.35
cg21380883	chr8	143824491	0.4197	0.5477	0.445	1	SLURP1	83.01
cg11011366	chr1	31449108	-0.317	0.4137	0.445	1	PUM1	8.43
cg03400375	chr19	30067481	0.2636	0.3441	0.445	1		89.4
cg01482779	chr11	6552435	-0.4075	0.5318	0.445	1	DNHD1	75.63
cg09816000	chr11	117279712	0.1631	0.2129	0.445	1	CEP164	90.7
cg04395498	chr7	2017437	0.1797	0.2345	0.445	1	MAD1L1	88.95
cg12991609	chr8	1101551	0.4179	0.5454	0.445	1		94.86
cg24776880	chr18	42530692	-0.1603	0.2092	0.445	1	SETBP1	90.93
cg03583084	chr5	135470774	0.4474	0.5839	0.445	1	SMAD5-AS1	86.45
cg19095714	chr11	2645098	0.09753	0.1273	0.445	1	KCNQ1	95.18
cg02440214	chr19	55912388	0.1097	0.1432	0.445	1		95.21
cg24947737	chr20	48950655	-0.1408	0.1838	0.445	1		93.36
cg04095070	chr16	77923153	-0.2822	0.3683	0.445	1	VAT1L	85.91
cg17016847	chr5	180073137	-0.2314	0.3021	0.445	1	FLT4	82.69
cg13206312	chr9	138846446	0.328	0.4281	0.445	1	UBAC1	95.38
cg07349454	chr3	8621323	0.2156	0.2814	0.445	1		90.49
cg00385040	chr10	111629329	0.09154	0.1195	0.445	1	XPNPEP1	95.14
cg04931156	chr16	58163352	-0.2078	0.2712	0.445	1	C16orf80	2.91
cg21420536	chr8	23714630	-0.2978	0.3887	0.445	1		91.47
cg02639808	chr4	77997188	-0.03437	0.04486	0.445	1	CCNI	1.01
cg25963822	chr7	100270831	0.122	0.1592	0.445	1	GNB2	3.55
cg15992347	chr11	85565475	-0.1974	0.2577	0.445	1	CCDC83	4.99
cg14025020	chr5	118510568	-0.3632	0.474	0.445	1	DMXL1	69.64
cg01796104	chr6	154831770	-0.4027	0.5255	0.445	1	CNKSR3	1.72
cg12553950	chr3	195922497	-0.4726	0.6168	0.445	1		78.31
cg05778709	chr17	53498169	-0.05374	0.07014	0.445	1	MMD	2.9
cg08595438	chr22	50682785	-0.1419	0.1852	0.445	1	TUBGCP6	2.44
cg14934596	chr3	98641854	-0.3787	0.4943	0.445	1		94.44
cg24446385	chr2	158273650	-0.3885	0.507	0.445	1	CYTIP	78.9
cg06635797	chr19	4915394	0.4379	0.5716	0.445	1	UHRF1	14.66
cg08772754	chr17	4201017	-0.1084	0.1415	0.445	1	UBE2G1	94.48
cg12109566	chr6	30227986	-0.124	0.1618	0.445	1	HLA-L	3.61
cg07835254	chr1	65532761	-0.3893	0.5081	0.445	1		4.2
cg04804616	chr16	30622014	-0.1311	0.1711	0.445	1	ZNF689	3.23
cg23888450	chr16	2030009	-0.3085	0.4027	0.445	1	NOXO1	41.62
cg24734792	chr10	64580360	0.1709	0.2231	0.445	1	EGR2	92.13
cg10743104	chr1	13910206	-0.2443	0.3188	0.445	1	PDPN	3.64
cg21586215	chr12	22777913	-0.1054	0.1376	0.445	1	ETNK1	4.84
cg10351937	chr2	120004155	0.1552	0.2026	0.445	1	STEAP3-AS1	91.57
cg20845680	chr3	115604660	0.5269	0.6878	0.445	1	LSAMP	60.16
cg13268919	chr11	842945	0.4812	0.628	0.445	1	TSPAN4	1.52
cg26489354	chr7	754274	-0.1513	0.1975	0.445	1	PRKAR1B	92.23
cg03041738	chr1	228652338	-0.09618	0.1255	0.445	1		4.27
cg25357033	chr22	50956613	-0.1893	0.2471	0.445	1	NCAPH2	89.06
cg17286200	chr16	25060966	0.8737	1.14	0.445	1		39.94
cg21162693	chr9	99998343	0.1568	0.2047	0.445	1		93.3
cg06192694	chr4	185466281	0.1431	0.1868	0.445	1		93.06
cg09494782	chr15	70540614	-0.2248	0.2934	0.445	1		24.54
cg03097013	chr20	60642264	-0.2617	0.3416	0.445	1	TAF4	13.1
cg03461548	chr13	99121358	-0.1109	0.1448	0.445	1	STK24	94.54
cg16547869	chr5	130578379	-0.1089	0.1422	0.445	1		94.64
cg02276825	chr2	130184989	0.2061	0.2691	0.445	1		87.04
cg16747061	chr3	38178884	-0.1003	0.131	0.445	1	MYD88	5.03
cg15110427	chr9	84161224	0.1769	0.2309	0.445	1		90.53
cg14244577	chr16	70332878	0.251	0.3276	0.445	1	DDX19B	42.34
cg18557215	chr3	108633926	-0.05977	0.07802	0.445	1	GUCA1C	2.92
cg27661128	chr1	226736410	-0.3744	0.4887	0.445	1	C1orf95	1.58
cg08488356	chr18	20657445	0.2623	0.3424	0.445	1		80.3
cg04555779	chr6	112575393	-0.2811	0.367	0.445	1	LAMA4	3.47
cg08018256	chr5	176779216	0.1441	0.1881	0.445	1	LMAN2	93.5
cg13576483	chr11	67290850	0.3084	0.4025	0.445	1	CABP2	75.57
cg15103055	chr3	34197372	-0.3327	0.4343	0.445	1		93.49
cg00066110	chr18	13826628	-0.2152	0.2809	0.445	1	MC5R	86.43
cg04514758	chr7	32931884	-0.4291	0.5602	0.445	1	KBTBD2	6.11
cg25380400	chr12	104682409	-0.09446	0.1233	0.445	1	TXNRD1	2.69
cg01750233	chr8	64498488	0.2443	0.3189	0.445	1		67.66
cg06569202	chr19	49140842	-0.3071	0.4009	0.445	1	SEC1P	2.39
cg24866077	chr1	226119646	0.228	0.2977	0.445	1		84.82
cg17708747	chr2	43308536	-0.1128	0.1472	0.445	1		94.21
cg12711768	chr1	120354322	-0.2372	0.3096	0.445	1	REG4	84.05
cg12886779	chrX	30883274	-0.4879	0.6369	0.445	1	TAB3	67.88
cg11356485	chr5	140207373	-0.5811	0.7585	0.445	1	PCDHA6	28.81
cg26865491	chr9	136869972	0.2813	0.3672	0.445	1		67.59
cg08802844	chr3	14970971	0.2044	0.2668	0.445	1	FGD5	88.49
cg00411716	chr6	53348354	-0.4153	0.5421	0.445	1		12.05
cg26567788	chr11	118401236	0.2942	0.3841	0.445	1	TMEM25	4.49
cg23636097	chr2	55197707	-0.1653	0.2158	0.445	1	EML6	94.07
cg06391061	chr8	101545692	-0.2079	0.2713	0.445	1	ANKRD46	90.79
cg02988673	chr12	90674723	0.5696	0.7436	0.445	1		20.34
cg11536457	chr8	89339404	0.04004	0.05227	0.445	1	MMP16	2.4
cg03657040	chr5	175083981	-0.1648	0.2152	0.445	1	HRH2	88.69
cg00431050	chr10	103985730	-0.285	0.3721	0.445	1	ELOVL3	65
cg16759952	chr17	7330658	-0.1749	0.2283	0.445	1	C17orf74	85.74
cg23779916	chr17	3860855	-0.1899	0.2479	0.445	1	ATP2A3	88.71
cg20704266	chr5	41904694	-0.1426	0.1861	0.445	1	C5orf51	4.66
cg24297418	chr6	30726590	0.3986	0.5204	0.445	1		93.92
cg13098874	chr3	124227120	0.1556	0.2032	0.445	1	KALRN	94.09
cg23933554	chr7	36399814	0.1632	0.2131	0.445	1	KIAA0895	93.67
cg12915854	chr15	65679249	-0.2258	0.2948	0.445	1	IGDCC4	79.12
cg25811386	chr12	49315068	-0.16	0.2089	0.445	1	CCDC65	91.82
cg04900941	chr3	133661202	0.6086	0.7945	0.445	1	SLCO2A1	68.87
cg03785065	chr3	180707451	-0.02636	0.03442	0.445	1	DNAJC19	1.32
cg06260624	chr3	186524570	-0.1222	0.1595	0.445	1	RFC4	5.08
cg11597973	chr6	34150573	-0.2088	0.2726	0.445	1		6.8
cg06409105	chr6	164051350	0.1273	0.1662	0.445	1		94.24
cg21494636	chr3	195808986	-0.09106	0.1189	0.445	1	TFRC	4.54
cg02141675	chr5	153569408	0.1233	0.1609	0.445	1	GALNT10	6.66
cg18230417	chr1	6845419	-0.047	0.06135	0.445	1	CAMTA1	2.81
cg02849123	chr18	57830457	-0.2504	0.3269	0.445	1		90.54
cg06161762	chr2	208030333	-0.0626	0.08172	0.445	1	MIR7845	2.74
cg08183066	chr16	70333124	-0.06502	0.08488	0.445	1	DDX19B	2.9
cg18181196	chr1	217308156	-0.07568	0.0988	0.445	1	ESRRG	3.05
cg11982176	chr13	114054286	-0.1035	0.1351	0.445	1		94.3
cg00399880	chr13	78293690	-0.2771	0.3618	0.445	1	SLAIN1	87.44
cg02329767	chr5	110848688	-0.334	0.436	0.445	1	STARD4	4.18
cg14657818	chr2	8822058	-0.06799	0.08876	0.445	1	ID2	3.26
cg15607277	chr11	1312923	0.2372	0.3097	0.445	1	TOLLIP	93.38
cg20363450	chr1	201540458	1.478	1.93	0.445	1		87.33
cg07389710	chr8	128493439	-0.1269	0.1656	0.445	1	LOC727677	94.01
cg24132430	chr10	26829714	-0.2644	0.3452	0.445	1	APBB1IP	7.49
cg09547692	chr1	91027278	-0.61	0.7963	0.445	1		68.43
cg01627351	chr22	22818578	-0.1995	0.2604	0.445	1		8.18
cg02251626	chr4	110343690	0.4994	0.652	0.445	1		22.08
cg08792885	chr19	38210939	-0.5754	0.7512	0.445	1	ZNF607	13.97
cg09284708	chr6	39901897	-0.3456	0.4512	0.445	1	MOCS1	20.53
cg20069738	chr19	59031425	-0.2914	0.3804	0.445	1	ZBTB45	3.1
cg12177072	chr5	111581654	0.3663	0.4783	0.445	1	LOC101927023	71.33
cg15936801	chr17	72038874	-0.3082	0.4024	0.445	1		78.08
cg02011162	chr2	231068246	-0.1423	0.1858	0.445	1	SP110	93.49
cg17465305	chr5	68788117	0.1886	0.2462	0.445	1	OCLN	5.64
cg02369495	chrX	77209402	-0.4059	0.5299	0.445	1	ATP7A	74.32
cg10738933	chr7	2288828	1.023	1.336	0.445	1	NUDT1	6.75
cg26640077	chr2	157259581	0.3309	0.432	0.445	1		83.85
cg25368353	chr14	96705279	0.2921	0.3813	0.445	1	BDKRB2	62.6
cg19787736	chr20	55945298	-0.488	0.637	0.445	1	RAE1	93.33
cg04794183	chr12	54410510	-0.3609	0.4711	0.445	1	HOXC4	7.07
cg00722394	chr2	123147539	-0.1884	0.246	0.445	1		89.99
cg19273521	chr8	82106253	-0.1766	0.2306	0.445	1		93.27
cg02261733	chr12	46301746	0.3441	0.4493	0.445	1	ARID2	86.1
cg10979191	chr11	69237496	0.1193	0.1558	0.445	1		92.97
cg10820736	chr17	80970892	-0.1221	0.1594	0.445	1	B3GNTL1	93.97
cg27006922	chr5	139771400	0.2124	0.2773	0.445	1		89.59
cg15418593	chr14	97492133	0.4763	0.6219	0.445	1		60.97
cg10375710	chr17	76449477	-0.5141	0.6712	0.445	1	DNAH17	88.56
cg01227150	chr22	30884386	-0.3383	0.4417	0.445	1		47.76
cg08361278	chr9	137359193	0.433	0.5653	0.445	1		62.54
cg19622777	chr2	86341240	0.2121	0.2769	0.445	1	PTCD3	92.52
cg04093132	chrX	69282176	0.2796	0.3651	0.445	1	OTUD6A	85.62
cg18478068	chr19	16222428	-0.0465	0.06071	0.445	1	RAB8A	2.26
cg16578248	chr17	48222519	0.1785	0.2331	0.445	1	PPP1R9B	88.02
cg18639342	chr2	38977756	-0.04504	0.05881	0.445	1	SFRS7	1.03
cg01275664	chrX	34405983	0.4144	0.541	0.445	1		95.64
cg23469046	chr3	42003982	-0.2621	0.3421	0.445	1	ULK4	2.58
cg21849597	chr15	52861919	0.1766	0.2306	0.445	1	ARPP19	85.03
cg13902357	chr6	31324280	-0.4747	0.6198	0.445	1	HLA-B	2.26
cg08292024	chr3	50231845	-0.4357	0.5688	0.445	1	GNAT1	29.82
cg19645839	chr1	43585918	-0.1877	0.2451	0.445	1		90.64
cg01320361	chr6	108279781	-0.2655	0.3466	0.445	1	SEC63	2.79
cg12827241	chr12	58176175	0.5563	0.7263	0.445	1	METTL21B	36.9
cg25842896	chr1	1335315	-0.2242	0.2927	0.445	1	CCNL2	3.15
cg10181968	chr7	139477474	-0.325	0.4243	0.445	1	HIPK2	3.16
cg05173749	chr5	71452580	0.2862	0.3737	0.445	1	MAP1B	78.68
cg04235841	chr1	95459450	0.1312	0.1714	0.445	1	ALG14	92.95
cg09068711	chr10	47140657	0.4953	0.6466	0.445	1	LINC00842	90.64
cg12878512	chr1	165098977	0.06506	0.08495	0.445	1		2.81
cg26940847	chr16	1313493	0.2512	0.328	0.445	1		71.4
cg19951356	chr1	100232038	-0.1578	0.206	0.445	1	FRRS1	4.48
cg16039972	chr19	46522090	-0.09418	0.123	0.445	1	MIR769	94.9
cg06644349	chr12	15745870	-0.1797	0.2347	0.445	1	PTPRO	92.72
cg12643185	chr2	25751265	-0.1667	0.2176	0.445	1	DTNB	90.21
cg27467005	chr19	17622279	0.1346	0.1757	0.445	1	PGLS	4.94
cg14605559	chr7	100027059	-0.1003	0.131	0.445	1	MEPCE	4.04
cg21181942	chr4	3726450	0.3214	0.4196	0.445	1		20.14
cg05289055	chr17	41794293	0.1525	0.1991	0.445	1		92.19
cg09500995	chr20	59809165	-0.1347	0.1758	0.445	1		93.9
cg24280483	chr17	39192477	-0.1524	0.199	0.445	1	KRTAP1-3	92.86
cg05719146	chr3	179389712	-0.1292	0.1687	0.445	1	USP13	93.68
cg18341098	chr6	71122402	0.8414	1.099	0.445	1	FAM135A	50.33
cg10795659	chr5	72415998	-0.3479	0.4542	0.445	1	TMEM171	15.57
cg05008539	chr16	52629389	0.4353	0.5683	0.445	1	CASC16	70.08
cg26272977	chr17	48750427	0.2522	0.3293	0.445	1	ABCC3	92.42
cg03636759	chr1	237977263	-0.1328	0.1734	0.445	1	RYR2	93.38
cg13852948	chr9	137707040	0.1481	0.1934	0.445	1	COL5A1	91.84
cg13843366	chr12	2429573	-0.278	0.363	0.445	1	CACNA1C	83.61
cg26766064	chr17	79099711	0.2278	0.2974	0.445	1	MIR657	81.14
cg12978105	chr14	38092175	-0.4719	0.6161	0.445	1		22.5
cg21675254	chr12	111127804	-0.2004	0.2617	0.445	1	HVCN1	4.36
cg22717211	chr17	48944309	-0.06832	0.0892	0.445	1		2.66
cg08264338	chr5	143303200	0.1519	0.1983	0.445	1		92.26
cg05167606	chr2	127285576	-0.1282	0.1674	0.445	1		92.67
cg23609749	chr10	75815624	-0.3922	0.5121	0.445	1	VCL	79.61
cg13613748	chr18	61090281	0.09218	0.1204	0.445	1	VPS4B	5.22
cg15965383	chr1	221335745	0.1532	0.2	0.445	1		92.77
cg02601039	chr10	25420441	0.3218	0.4202	0.445	1	LINC01516	79.25
cg01807426	chr7	1056716	0.1325	0.173	0.445	1	C7orf50	94.36
cg25666255	chrX	16888029	-0.1697	0.2216	0.445	1	RBBP7	7.09
cg01163619	chr8	102141158	-0.08536	0.1115	0.445	1		95.58
cg17528768	chr15	59385298	0.111	0.1449	0.445	1	RNF111	93.85
cg21564045	chr13	39726023	-0.3172	0.4142	0.445	1		87.78
cg24426186	chr7	155605363	0.332	0.4335	0.445	1	SHH	22.16
cg12843445	chr1	109773626	-0.1068	0.1394	0.445	1	SARS	94.9
cg21272636	chr11	18063126	-0.1298	0.1695	0.445	1	TPH1	93.91
cg23043389	chr19	10174041	-0.3422	0.4469	0.445	1	C3P1	77.55
cg11475259	chr17	780898	-0.3504	0.4575	0.445	1	NXN	79.94
cg03054480	chr14	54421480	-0.4803	0.6271	0.445	1	BMP4	6.04
cg01607441	chr19	36054625	-0.3104	0.4054	0.445	1	ATP4A	81.06
cg00710366	chr2	54891600	-0.129	0.1684	0.445	1	SPTBN1	93
cg26810485	chr15	74317022	0.1803	0.2355	0.445	1	PML	85.38
cg15487725	chr14	21524938	0.1732	0.2261	0.445	1	RNASE8	91.79
cg00183957	chr10	102747175	-0.311	0.4061	0.445	1	MRPL43	2.48
cg17810781	chr1	201082982	-0.3498	0.4568	0.445	1	CACNA1S	80.35
cg10448831	chr13	43930401	-0.167	0.2181	0.445	1	ENOX1	89.05
cg10213235	chr14	69748395	0.3115	0.4068	0.445	1	GALNT16	38.57
cg27493251	chr1	161211596	0.3368	0.4397	0.445	1		34.62
cg17693420	chr7	99157059	-0.4061	0.5303	0.445	1	ZNF655	4.24
cg15404067	chr5	123739162	-0.2034	0.2656	0.445	1	LINC01170	89.76
cg05689415	chr2	234386055	0.04688	0.06122	0.445	1	USP40	99.04
cg10541133	chr14	105115598	0.1543	0.2015	0.445	1		92.51
cg13038346	chr5	2909520	-0.1775	0.2317	0.445	1		92.65
cg16719451	chr20	19848575	0.7584	0.9903	0.445	1		48.31
cg13819690	chr16	15133847	0.1269	0.1657	0.445	1	NTAN1	93.93
cg11685843	chr4	176349171	1.123	1.466	0.445	1		77.25
cg27590105	chr6	150346816	0.6229	0.8134	0.445	1	RAET1L	3.79
cg01571633	chr1	22163435	0.1766	0.2307	0.445	1	HSPG2	86.38
cg26261431	chr8	27695615	-0.2829	0.3694	0.445	1	PBK	12.32
cg15221336	chr3	182507215	-0.5655	0.7385	0.445	1		10.98
cg26121724	chr10	10504670	0.2646	0.3456	0.445	1	LOC101928322	89.64
cg22618509	chr20	10385879	-0.1481	0.1934	0.445	1	MKKS	93.55
cg02659007	chr5	149751837	0.1783	0.2328	0.445	1	TCOF1	91.78
cg12638731	chr13	36045281	-0.1255	0.1639	0.445	1	NBEA	5.84
cg22589360	chr17	81010018	-0.066	0.08619	0.445	1	B3GNTL1	3.17
cg07235071	chr1	151138996	-0.06475	0.08456	0.445	1	LYSMD1	3.22
cg16647739	chr16	81063831	0.1887	0.2464	0.445	1	CENPN	89.46
cg17431746	chr6	30687987	-0.03171	0.04141	0.445	1	TUBB	2.05
cg15001016	chr5	55860904	1.079	1.409	0.445	1		59.4
cg01893171	chr7	118511979	0.1315	0.1717	0.445	1		93.87
cg22004053	chr1	170758474	-0.4194	0.5477	0.445	1		83.33
cg12184541	chr11	3012310	-0.09801	0.128	0.445	1	NAP1L4	3.59
cg00949635	chr4	103634624	0.09056	0.1183	0.445	1	MANBA	95.38
cg05937194	chr3	142607939	-0.07554	0.09865	0.445	1	PCOLCE2	3.46
cg02705762	chr16	51197459	-0.1572	0.2053	0.445	1		93.12
cg10671135	chr11	133846538	-0.2215	0.2892	0.445	1		90.07
cg04986731	chr3	39259889	0.3589	0.4687	0.445	1		90.3
cg10819689	chr7	121511954	-0.4029	0.5261	0.445	1	PTPRZ1	84.23
cg22959159	chr7	72993040	0.08323	0.1087	0.445	1	TBL2	3.19
cg14457607	chr9	128996206	0.1206	0.1575	0.445	1		94.56
cg08585614	chr13	114890416	-0.3414	0.4459	0.445	1	RASA3	80.6
cg08581937	chr17	7555132	-0.2793	0.3647	0.445	1	ATP1B2	4.36
cg05006384	chr14	95942319	-0.3044	0.3975	0.445	1	C14orf49	70.59
cg12954512	chr7	158750244	1.66	2.167	0.445	1		36.29
cg00503447	chr6	26180928	-0.4028	0.526	0.445	1		62.14
cg05407338	chr17	8213522	-0.4783	0.6246	0.445	1	ARHGEF15	24.57
cg10531026	chr17	49230641	-0.09272	0.1211	0.445	1	NME1	3.84
cg04515986	chrX	31089692	-0.3543	0.4627	0.445	1	FTHL17	81.88
cg17379088	chr20	60201880	0.1967	0.2569	0.445	1	CDH4	76.34
cg07301377	chr7	7576090	-0.1513	0.1976	0.445	1	COL28A1	95.35
cg26915629	chr4	156536695	0.2907	0.3797	0.445	1		26.98
cg13192180	chr17	65717569	-0.2722	0.3554	0.445	1	NOL11	87.49
cg00379382	chr16	56806270	-0.1128	0.1473	0.445	1	NUP93	94.25
cg20212336	chr13	111268714	-0.2244	0.293	0.445	1	CARKD	4.17
cg09021712	chr1	1133215	0.1262	0.1648	0.445	1	TTLL10	93.59
cg23155717	chr8	145033622	0.1825	0.2383	0.445	1	PLEC1	90.66
cg09983897	chr16	31483285	0.02685	0.03507	0.445	1	TGFB1I1	1.5
cg06629086	chr12	6715057	0.08845	0.1155	0.445	1	CHD4	6.87
cg26102564	chr10	131424627	0.186	0.2429	0.445	1	MGMT	90.01
cg27199976	chr3	107149396	0.3522	0.4599	0.445	1		19.93
cg24048332	chr14	23926341	0.1845	0.241	0.445	1		90.37
cg11317677	chr2	113341685	-0.3027	0.3953	0.445	1	CHCHD5	6.62
cg06568565	chr12	109304203	-0.1413	0.1846	0.445	1	SVOP	92.82
cg11332236	chr15	90039818	-0.2764	0.361	0.445	1	RHCG	3.12
cg05431692	chr7	228994	1.468	1.918	0.445	1	FAM20C	78.57
cg10801420	chr3	9944591	-0.4568	0.5966	0.445	1	IL17RE	73.26
cg20548744	chr9	131790754	0.1951	0.2549	0.445	1	SH3GLB2	6.27
cg23896578	chr20	8000418	-0.04983	0.06508	0.445	1	TMX4	2.51
cg01360812	chr3	151959676	-0.5254	0.6862	0.445	1		17.39
cg09754244	chr12	64614982	-0.1087	0.1419	0.445	1	C12orf66	94.42
cg10773203	chr2	27886873	0.1251	0.1634	0.445	1	SUPT7L	4.79
cg10096346	chr7	155319617	0.3606	0.4709	0.445	1	CNPY1	79.24
cg13443371	chr1	110026079	0.02985	0.03899	0.445	1	ATXN7L2	1.9
cg17173975	chr12	32292997	-0.3932	0.5136	0.445	1	BICD1	5.97
cg08905654	chr12	14996743	0.4043	0.5281	0.445	1	ART4	93.06
cg13380624	chr19	7735426	0.02804	0.03662	0.445	1		2
cg01292999	chr3	69841177	0.3141	0.4103	0.445	1	MITF	36.73
cg07346406	chr1	18388891	0.7031	0.9183	0.445	1		63.41
cg15883387	chr16	28327557	0.2484	0.3245	0.445	1	SBK1	44.36
cg05287211	chr5	31676154	0.1248	0.163	0.445	1		93.79
cg01647724	chr1	3056771	0.1357	0.1773	0.445	1	PRDM16	92.37
cg25851378	chr3	14309324	-0.2084	0.2722	0.445	1		85.49
cg06202183	chr14	34600576	0.1634	0.2135	0.445	1		91.43
cg00642042	chr15	79852986	0.4424	0.5779	0.445	1		92.21
cg22807519	chr15	45926628	-0.3449	0.4505	0.445	1	SQRDL	69.11
cg04806854	chr12	132879548	-0.4134	0.5399	0.445	1	GALNT9	82.2
cg22669535	chr7	120590715	0.1334	0.1742	0.445	1	ING3	6
cg13427834	chr2	106362217	-0.3765	0.4917	0.445	1	NCK2	3.97
cg17986264	chr10	64576256	-0.1603	0.2094	0.445	1	EGR2	5.71
cg08008475	chr13	27977779	-0.0995	0.13	0.445	1		95.04
cg15548768	chr1	31403524	0.1884	0.2461	0.445	1		89.96
cg06731484	chr15	40697714	-0.2627	0.3431	0.445	1	IVD	2.69
cg26977443	chr11	112498075	-0.3471	0.4533	0.445	1		52.79
cg11668561	chr3	128780777	0.1803	0.2355	0.445	1	GP9	82.26
cg03612201	chr1	117288376	0.1169	0.1526	0.445	1		94.21
cg06865026	chr18	12015910	-0.1893	0.2473	0.445	1	IMPA2	92.61
cg08420646	chr10	114091314	-0.3516	0.4593	0.445	1	GUCY2GP	84.15
cg11990443	chr7	23454952	-0.04321	0.05644	0.445	1	IGF2BP3	97.63
cg13604623	chr11	113745722	-0.5001	0.6533	0.445	1	USP28	4.98
cg26311932	chr6	31549563	-0.2111	0.2757	0.445	1	LTB	25.4
cg15088759	chr11	31530876	-0.1254	0.1638	0.445	1	ELP4	4.9
cg15286847	chr16	84690433	-0.3232	0.4221	0.445	1	KLHL36	61.32
cg10924691	chr14	21439548	-0.6402	0.8362	0.445	1		2.37
cg22826905	chr2	178540930	0.1569	0.2049	0.445	1	PDE11A	92.84
cg06713999	chr3	56699101	-0.1847	0.2413	0.445	1	C3orf63	91.14
cg08072606	chr2	20857382	-0.1314	0.1717	0.445	1		93.21
cg25882366	chr17	46622037	-0.2284	0.2983	0.445	1	HOXB2	12.28
cg11945871	chr11	1411012	-0.1649	0.2154	0.445	1	BRSK2	4.43
cg06397347	chr11	57829011	0.2912	0.3804	0.445	1	OR9Q1	79.73
cg05463819	chr8	87520424	0.08563	0.1118	0.445	1	FAM82B	2.17
cg15956558	chr11	1360203	-0.1975	0.258	0.445	1		91.13
cg21045468	chr5	110153379	0.5929	0.7745	0.445	1		93.83
cg26710743	chr17	41116580	0.3097	0.4045	0.445	1	AARSD1	3.25
cg15083799	chr21	43539337	-0.09163	0.1197	0.445	1	UMODL1	2.98
cg03114427	chr14	25104215	-0.3146	0.4109	0.445	1	GZMB	73.22
cg16314291	chr1	31886585	-0.291	0.3802	0.445	1	SERINC2	2.3
cg25842602	chr18	35146038	-0.09773	0.1277	0.445	1	BRUNOL4	4.36
cg00217298	chr6	74020052	-0.2792	0.3647	0.445	1	KHDC1	3.19
cg11946336	chr22	37816333	-0.04648	0.06072	0.445	1	ELFN2	2.42
cg02625623	chr13	23493069	-0.2044	0.267	0.445	1		87.99
cg02263704	chr17	3593951	0.0961	0.1255	0.445	1	P2RX5-TAX1BP3	94.62
cg05211068	chr5	90575141	-0.3564	0.4655	0.445	1		88.07
cg07270423	chr11	123242457	-0.3085	0.403	0.445	1		76.84
cg13134607	chr9	20684551	-0.155	0.2025	0.445	1	KIAA1797	2.55
cg21643547	chr1	205240462	0.2092	0.2733	0.445	1	TMCC2	86.45
cg09942743	chr2	29532008	0.8037	1.05	0.445	1	ALK	48.82
cg08810442	chr5	88596520	0.4128	0.5392	0.445	1		70.31
cg16757905	chr5	154224763	0.6844	0.8939	0.445	1	FAXDC2	91.75
ch.21.28584518R	chr21	29662647	-0.07316	0.09556	0.445	1		3.46
cg14531564	chr1	1154853	0.1259	0.1645	0.445	1	SDF4	96.1
cg05077108	chr7	157200263	-0.118	0.1541	0.445	1	DNAJB6	94.09
cg01306909	chr7	150676283	-0.1102	0.144	0.445	1	KCNH2	1.32
cg18678599	chr1	247581456	0.4352	0.5685	0.445	1	NLRP3	61.64
cg00155198	chr18	8960975	-0.1373	0.1793	0.445	1		93.28
cg09203961	chr13	31040215	-0.2785	0.3637	0.445	1	HMGB1	2.9
cg15678231	chr1	213152743	0.2687	0.351	0.445	1	VASH2	82.95
cg05973174	chr6	57128239	-0.1527	0.1995	0.445	1	LOC100506188	93.84
cg16091898	chr10	23530039	0.2122	0.2772	0.445	1	LINC01552	89.4
cg07170860	chr3	148709090	-0.3939	0.5145	0.445	1	GYG1	3.61
cg20566934	chr3	143993048	0.08742	0.1142	0.445	1		95.32
cg05994850	chr6	30095341	0.806	1.053	0.445	1		40.29
cg15870857	chr14	104742172	0.3382	0.4417	0.445	1		70.94
cg03045471	chr11	32962661	-0.2624	0.3428	0.445	1	QSER1	92.02
cg06974143	chr1	159907515	1.05	1.371	0.445	1	IGSF9	24.46
cg06059409	chr11	73036247	0.2871	0.3751	0.445	1	ARHGEF17	88.08
cg25228502	chr15	54039894	0.5981	0.7813	0.445	1	WDR72	91.29
cg11607455	chr12	86422780	-0.2166	0.283	0.445	1	MGAT4C	91
cg15917640	chr12	45727991	0.3	0.3919	0.445	1	ANO6	91.55
cg09457769	chr18	64271639	-0.23	0.3004	0.445	1	CDH19	91.73
cg16508857	chr16	78133117	-0.06011	0.07853	0.445	1	WWOX	2.67
cg17304262	chr5	140071104	-0.06246	0.0816	0.445	1	HARS	2.83
cg07124229	chr8	53866529	-0.5542	0.724	0.445	1		65.73
cg05598581	chr1	48179783	-0.2441	0.3189	0.445	1		87.5
cg03070534	chr13	114930437	0.03103	0.04053	0.445	1		98.35
cg22708087	chr13	32780062	0.2434	0.318	0.445	1	FRY	85.15
cg00284708	chr8	43147581	-0.2166	0.283	0.445	1	POTEA	90.65
cg22943453	chr4	106816526	-0.1978	0.2583	0.445	1	NPNT	4.66
cg08483007	chr10	89366174	1.487	1.943	0.445	1		88.72
cg20434505	chr19	48958216	0.2331	0.3045	0.445	1	KCNJ14	77.93
cg23027425	chr11	381866	0.4984	0.6511	0.445	1	B4GALNT4	37.13
cg05171921	chr7	157917118	0.4803	0.6275	0.445	1	PTPRN2	76.62
cg24370247	chr8	21646946	-0.2023	0.2643	0.445	1	GFRA2	8.37
cg27404198	chr8	101450454	0.3144	0.4107	0.445	1		22.59
cg10255171	chr6	16328344	-0.1412	0.1844	0.445	1	ATXN1	92.13
cg15858033	chr11	43330993	0.1711	0.2235	0.445	1		92.32
cg19548593	chrX	154444605	-0.1899	0.2481	0.445	1	VBP1	20.83
cg18119590	chr4	112732094	-0.1347	0.176	0.445	1		94.07
cg02761778	chr16	69643871	0.2918	0.3812	0.445	1	NFAT5	75
cg03633572	chr5	20577291	-0.4167	0.5443	0.445	1		90.71
cg17285335	chr11	26743888	-0.2741	0.3581	0.445	1	SLC5A12	76.99
cg10120852	chr19	38933745	0.1924	0.2514	0.445	1	RYR1	88.48
cg15365744	chr12	106849290	1.739	2.272	0.445	1	POLR3B	61.66
cg15837503	chr17	79669775	-0.3483	0.455	0.445	1	MRPL12	4.21
cg03953755	chr20	6940720	-0.2965	0.3874	0.445	1		86.12
cg01405093	chr6	4952524	-0.4661	0.6089	0.445	1	CDYL	91.09
cg01360621	chr17	1384521	0.2367	0.3093	0.445	1	MYO1C	81.36
cg03451600	chr18	45886447	-0.3335	0.4357	0.445	1		41.01
cg01140616	chr14	57518666	0.3898	0.5092	0.445	1		69.15
cg06704395	chr13	50017825	-0.2685	0.3508	0.445	1	SETDB2	6.41
cg22209520	chr22	24819482	0.3139	0.4101	0.445	1	ADORA2A	85.14
cg15851414	chr1	1695247	0.2178	0.2845	0.445	1	NADK	88.06
cg07842862	chr2	73299145	-0.1687	0.2204	0.445	1	SFXN5	6.74
cg25419628	chr10	115613987	-0.03761	0.04914	0.445	1	NHLRC2	2.44
cg01275588	chr17	10633470	-0.1529	0.1998	0.445	1	TMEM220	4.48
cg00651497	chr15	48829009	-0.4491	0.5867	0.445	1	FBN1	36.14
cg16319136	chr8	54852080	-0.1508	0.197	0.445	1	RGS20	93.8
cg21026976	chr5	50700633	-0.3251	0.4247	0.445	1		83.68
cg08324703	chr10	679514	-0.1091	0.1425	0.445	1	DIP2C	94.38
cg16562619	chr16	78137865	0.5321	0.6952	0.445	1	WWOX	85.14
cg25644759	chr11	3018360	0.1666	0.2177	0.445	1		89.54
cg02315489	chr2	24398859	-0.1264	0.1652	0.445	1	C2orf84	94.13
cg01516459	chr6	13195323	0.3605	0.471	0.445	1	PHACTR1	36.41
cg20667825	chr12	6420034	0.5441	0.7108	0.445	1	PLEKHG6	6.61
cg25972787	chr8	42547493	0.3731	0.4875	0.445	1		60.58
cg13446974	chr3	128293318	-0.102	0.1332	0.445	1	C3orf27	94.39
cg17708080	chr10	112186035	0.2447	0.3198	0.445	1		82.23
cg25360861	chr19	22235199	-0.2896	0.3784	0.445	1	ZNF257	6
cg25834632	chr8	144590015	0.02404	0.03141	0.445	1	ZC3H3	98.63
cg03087912	chr8	55379034	-0.1217	0.1589	0.445	1		2.32
cg23856536	chr7	101384349	-0.08974	0.1172	0.445	1		4.03
cg15154797	chr10	91174526	-0.03466	0.04528	0.445	1	IFIT5	2.06
cg09518351	chr2	27434612	-0.05107	0.06673	0.445	1	C2orf28	1.52
cg00950958	chr20	42543646	0.0378	0.04938	0.445	1	TOX2	2.44
cg26832027	chr3	13070702	-0.1539	0.201	0.445	1	IQSEC1	92.1
cg26906217	chr11	17251956	0.5369	0.7015	0.445	1		20.21
cg05408775	chr5	1467535	0.09853	0.1287	0.445	1	LPCAT1	95.2
cg00641898	chr10	71463506	0.2898	0.3786	0.445	1		78.13
cg14784497	chr3	3841457	0.09077	0.1186	0.445	1	LRRN1	3.97
cg13109704	chr3	184567073	-0.3082	0.4027	0.445	1	VPS8	92.76
cg09001222	chr12	6076241	0.3393	0.4433	0.445	1	VWF	92.89
cg15346919	chr1	111150316	0.1207	0.1577	0.445	1	KCNA2	9.13
cg23082989	chr17	1565182	0.1563	0.2042	0.445	1	PRPF8	92.22
cg12708331	chr1	3440961	0.2397	0.3131	0.445	1	MEGF6	85.34
cg17114501	chr10	59066158	-0.2593	0.3387	0.445	1		88.63
cg12218126	chr19	42912486	-0.06037	0.07887	0.445	1	LIPE	96.67
cg08585315	chr11	22647410	-0.06748	0.08816	0.445	1	FANCF	2.79
cg10779196	chr17	77375842	0.3115	0.407	0.445	1	HRNBP3	88.1
cg11694869	chr16	89107812	0.1902	0.2486	0.445	1		88.83
cg21471707	chr11	18433748	-0.6698	0.8751	0.445	1	LDHC	61.22
cg06821269	chr3	20522301	-0.5274	0.6891	0.445	1		32.19
cg07564061	chr17	5389550	-0.5738	0.7497	0.445	1	DERL2	18.58
cg16240781	chr2	45234379	-0.5389	0.7041	0.445	1	SIX2	40.95
cg02980650	chr10	7446012	0.1853	0.2421	0.445	1	SFMBT2	91.14
cg16520768	chr19	48655909	-0.05487	0.07169	0.445	1	LIG1	2.75
cg12081267	chr2	98486185	0.3863	0.5047	0.445	1	TMEM131	72.06
cg07976134	chr10	73909534	-0.09488	0.124	0.445	1	ASCC1	95.36
cg01574234	chr19	14273713	0.2124	0.2775	0.445	1	LPHN1	81.86
cg13662293	chr11	61357129	0.2758	0.3604	0.445	1	LOC101927495	50.9
cg04699145	chr14	35119021	0.2209	0.2886	0.445	1		88.09
cg27380499	chr2	219233446	0.2858	0.3735	0.445	1		8.3
cg23858052	chr14	62571383	0.1854	0.2422	0.445	1		91.67
cg09695362	chr17	43324895	-0.1325	0.1731	0.445	1	LOC100133991	5.57
cg10484215	chr12	109865999	-0.06166	0.08056	0.445	1	MYO1H	2.59
cg08812276	chr10	103577320	-0.09096	0.1189	0.445	1	MGEA5	4.18
cg14466533	chr18	32752079	0.3756	0.4908	0.445	1		90.71
cg22494081	chr2	11774142	0.04357	0.05692	0.445	1	GREB1	98.47
cg11611127	chr7	34084760	-0.3228	0.4217	0.445	1	BMPER	81.51
cg07890447	chr12	131778215	0.3019	0.3944	0.445	1		83.48
cg27338480	chr7	130131885	0.3477	0.4544	0.445	1	MEST	62.2
cg15681096	chr12	50922317	0.8687	1.135	0.445	1	DIP2B	66.58
cg10591516	chr12	125405786	-0.09129	0.1193	0.445	1		3.75
cg26811832	chr13	67802655	-0.2313	0.3022	0.445	1	PCDH9	91.38
cg16406699	chr3	145803956	-0.221	0.2888	0.445	1	PLOD2	87.49
cg17521665	chr6	106546704	-0.4891	0.639	0.445	1	PRDM1	51.78
cg11290265	chr4	15375866	-0.4456	0.5822	0.445	1	C1QTNF7	84.96
cg08191904	chr14	32769511	0.2948	0.3852	0.445	1		72.39
cg02397323	chr9	17048369	-0.2177	0.2845	0.445	1		86.5
cg24532892	chr2	118755109	0.1653	0.2159	0.445	1	CCDC93	87.32
cg27654613	chr16	86126356	-0.1527	0.1996	0.445	1		93.03
cg00928191	chr16	419800	0.5541	0.724	0.445	1	MRPL28	91.3
cg10533055	chr11	69482953	0.5595	0.7311	0.445	1	ORAOV1	82.42
cg20382144	chr15	100914168	-0.3657	0.4778	0.445	1		12.86
cg24417997	chr10	43556051	0.4007	0.5235	0.445	1		69.29
cg24081640	chr2	210871078	0.1763	0.2303	0.445	1	RPE	93.28
cg20389472	chr2	171568526	0.4094	0.5349	0.445	1		3.19
cg05410362	chr7	149366472	0.3916	0.5117	0.445	1		20.34
cg10516832	chr19	10691895	-0.08361	0.1092	0.445	1	AP1M2	3.28
cg21288861	chr17	45331061	-0.279	0.3646	0.445	1	ITGB3	10.36
cg12426470	chr17	1104627	0.395	0.5162	0.445	1		50.1
cg06017521	chr15	59981786	-0.1151	0.1504	0.445	1	BNIP2	3.2
cg05876599	chr22	38470116	-0.4555	0.5952	0.445	1	PICK1	91.02
cg06648277	chr10	134600489	-0.1723	0.2251	0.445	1	NKX6-2	3.65
cg04868219	chr4	2626256	-0.1914	0.2501	0.445	1	FAM193A	84.96
cg02121905	chr22	20888028	-0.3761	0.4915	0.445	1	MED15	91
cg22365015	chr1	90366807	0.2243	0.2931	0.445	1	LRRC8D	81.94
cg02121447	chr20	44461113	-0.3048	0.3983	0.445	1	SNX21	72.01
cg19670415	chrX	92695114	-0.2148	0.2807	0.445	1		92.55
cg02803345	chr16	27896111	-0.2548	0.333	0.445	1	GSG1L	84.93
cg05401402	chr1	209870867	0.8433	1.102	0.445	1	HSD11B1	83.53
cg20801603	chr18	77319289	-0.1038	0.1357	0.445	1		96.67
cg14327296	chr14	101051064	0.2669	0.3488	0.445	1		53.81
cg16894855	chr10	12430878	-0.5285	0.6906	0.445	1	CAMK1D	70.05
cg16817797	chr5	102849629	0.698	0.9121	0.445	1		86.89
cg26271290	chr8	97192509	-0.05253	0.06864	0.445	1		2.58
cg19918866	chr2	218295898	-0.4282	0.5595	0.445	1	DIRC3	22.77
cg14775431	chr1	92037857	0.3111	0.4065	0.445	1		31.47
cg05167392	chr10	103874593	-0.1919	0.2507	0.445	1	LDB1	7.42
ch.9.137242878F	chr9	138103057	-0.06057	0.07915	0.445	1		2.35
cg21528112	chr3	11034978	-0.1449	0.1893	0.445	1	SLC6A1	3.72
cg22673275	chr3	112738704	-0.07013	0.09165	0.445	1	C3orf17	3.2
cg10182348	chr6	30618797	0.119	0.1555	0.445	1	C6orf136	94.06
cg26415516	chr6	154477894	-0.2248	0.2937	0.445	1	IPCEF1	89.39
cg20775307	chr11	77850646	0.02953	0.03859	0.445	1	ALG8	2.16
cg17526483	chr7	27281404	-0.2861	0.3739	0.445	1	EVX1	29.15
cg21925296	chr8	22102597	-0.03177	0.04152	0.445	1	POLR3D	0.79
cg16472783	chr16	71929218	-0.03994	0.0522	0.445	1	IST1	2.63
cg13713728	chr10	127262761	0.1875	0.245	0.445	1	LOC100169752	85.02
cg20465143	chr8	144653962	0.9722	1.27	0.445	1	C8orf73	17.86
cg13800700	chr9	128774824	-0.4485	0.5861	0.445	1		52.58
cg26112014	chr2	230135789	-0.03829	0.05003	0.445	1	PID1	1.8
cg22802739	chr7	87505101	-0.2951	0.3856	0.445	1	DBF4	1.96
cg24567591	chr16	3931229	-0.1303	0.1703	0.445	1	CREBBP	10.2
cg19288495	chr16	5071672	-0.5803	0.7584	0.445	1		71.27
cg14294644	chr18	44261660	0.1801	0.2353	0.445	1	ST8SIA5	90.26
cg18565669	chr20	37624462	0.2038	0.2664	0.445	1	DHX35	91.27
cg01309431	chr4	170533275	-0.07042	0.09202	0.445	1	NEK1	2.81
cg04299649	chr1	55835511	-0.4917	0.6425	0.445	1		75.38
cg03874199	chr2	176964456	-0.09733	0.1272	0.445	1	HOXD12	4.72
cg00225618	chr3	133392210	-0.7521	0.9829	0.445	1		78.27
cg06108661	chr7	17822217	0.4153	0.5428	0.445	1		91.02
cg24191748	chr6	56905023	-0.2208	0.2885	0.445	1		86.04
cg00241998	chr4	40058606	-0.0315	0.04117	0.445	1	N4BP2	0.92
cg20029105	chr4	170925691	-0.1003	0.1311	0.445	1	MFAP3L	94.29
cg05797367	chr6	31759806	0.2039	0.2664	0.445	1	VARS	87.15
cg06429214	chr5	110062417	-0.9281	1.213	0.445	1	TMEM232	27.78
cg10586664	chr13	33111111	0.1339	0.1749	0.445	1	N4BP2L2	93.54
cg24004577	chr19	3031027	0.3857	0.5041	0.445	1	TLE2	65.43
cg14978174	chr3	156391939	-0.06986	0.0913	0.445	1	TIPARP	2.56
cg09805795	chr10	118466893	0.199	0.26	0.445	1	HSPA12A	90.08
cg08983097	chr6	117586538	0.1648	0.2154	0.445	1	VGLL2	8.04
cg00114913	chrX	118107540	-0.2246	0.2935	0.445	1	LONRF3	20.05
cg21237418	chr17	27045043	-0.3224	0.4213	0.445	1	RAB34	17.6
cg14602578	chr6	90539678	0.03397	0.04439	0.445	1	CASP8AP2	1.16
cg13906894	chr17	9109164	0.2192	0.2864	0.445	1	NTN1	86.46
cg05822764	chr20	42147009	-0.1973	0.2578	0.445	1	L3MBTL1	90.8
cg24343508	chr6	143545797	-0.5914	0.7728	0.445	1	AIG1	70.08
cg21878188	chr8	67089887	-0.2167	0.2832	0.445	1	CRH	3.38
cg18221016	chr1	185934251	0.4208	0.5499	0.445	1	HMCN1	66.93
cg19550524	chr11	124043067	-0.1468	0.1919	0.445	1		93.87
cg12241169	chr3	136508671	0.2047	0.2676	0.445	1		86.35
cg04476927	chr10	102489929	-0.1578	0.2062	0.445	1		6.16
cg18788903	chr6	121734601	0.2588	0.3382	0.445	1		81.59
cg21438177	chr2	171281833	0.5873	0.7675	0.445	1	MYO3B	47.33
cg16593069	chr17	61756871	0.1278	0.167	0.445	1	MAP3K3	94.25
cg24881334	chr17	69409104	-0.2951	0.3857	0.445	1		84.84
cg16881960	chr17	17338842	0.2253	0.2944	0.445	1		85.47
cg03139336	chr5	31409709	-0.2393	0.3128	0.445	1	DROSHA	91.51
cg25577842	chr11	32459760	-0.05436	0.07104	0.445	1	WIT1	2.47
cg26847878	chr3	48754813	-0.04204	0.05494	0.445	1	IP6K2	3.02
cg24819686	chr8	12991143	-0.3049	0.3985	0.445	1	DLC1	2.38
cg08039237	chr13	99512887	0.2632	0.344	0.445	1	DOCK9	75.16
cg07054668	chr3	52811637	-0.1329	0.1736	0.445	1	ITIH1	93.52
cg27475443	chr15	64472713	0.2689	0.3514	0.445	1	CSNK1G1	84.28
cg00983608	chr7	148990325	-0.3198	0.4179	0.445	1	ZNF783	83.11
cg09548990	chr4	39747702	-0.1175	0.1535	0.445	1	UBE2K	94.21
cg17047981	chr5	140588221	-0.1802	0.2355	0.445	1	PCDHB12	4.15
cg12254517	chr12	93454991	-0.3689	0.4821	0.445	1		74.04
cg09649916	chr19	24038697	0.4702	0.6145	0.445	1		84.62
cg16948367	chr5	86391677	-0.1572	0.2055	0.445	1		92.5
cg01811856	chr8	105743750	-0.3646	0.4766	0.445	1		64.68
cg04552724	chr1	161694446	0.16	0.2091	0.445	1	FCRLB	92.6
cg13159054	chr15	47721715	0.1681	0.2196	0.445	1		91.44
cg18530766	chr14	96968737	-0.2681	0.3504	0.445	1	PAPOLA	4.27
cg19490598	chr2	1237302	0.1349	0.1763	0.445	1	SNTG2	93.44
cg12495736	chr1	48087199	0.2316	0.3027	0.445	1		72.14
cg20530048	chr7	23221618	-0.05898	0.07708	0.445	1	NUPL2	3.06
cg20072245	chr15	90645551	0.03151	0.04118	0.445	1	IDH2	1.6
cg12448413	chr16	2891862	0.2427	0.3171	0.445	1	PRSS30P	84.36
cg24411274	chr4	1670670	-0.0981	0.1282	0.445	1	FAM53A	94.72
cg17700136	chrX	8711090	-0.1287	0.1682	0.445	1		93.48
cg21949518	chr2	264910	-0.4406	0.5759	0.445	1	ACP1	4.42
cg24792113	chr4	69313197	-0.3611	0.4719	0.445	1	TMPRSS11E	79.99
cg13398699	chr5	39113532	0.4426	0.5784	0.445	1	FYB	70.06
cg12602703	chr1	22109860	-0.05243	0.06853	0.445	1	USP48	2.68
cg16318827	chr22	24489956	0.4217	0.5511	0.445	1	CABIN1	95.17
cg27324698	chr7	157916687	0.2352	0.3075	0.445	1	PTPRN2	80.95
cg23802021	chr20	1447723	-0.3186	0.4164	0.445	1	NSFL1C	3.45
cg19992588	chr9	116452705	0.2426	0.317	0.445	1		84.47
cg05523056	chr16	77468458	-0.08502	0.1111	0.445	1	ADAMTS18	1.97
cg18727637	chr14	103744086	0.3754	0.4906	0.445	1		58.29
cg03137672	chr17	76725893	-0.3721	0.4863	0.445	1	CYTH1	69.93
cg26354587	chr5	149340125	-0.0461	0.06025	0.445	1	SLC26A2	2.62
cg18783424	chr15	96572048	-0.1613	0.2108	0.445	1		92.66
cg19223190	chr17	80058835	-0.04519	0.05907	0.445	1		98.66
cg01358513	chr22	25595705	0.2348	0.3069	0.445	1	CRYBB3	79.11
cg00102042	chr8	129254685	-0.4954	0.6475	0.445	1		70.32
cg14007458	chr4	144257692	-0.04073	0.05324	0.445	1	GAB1	1.45
cg17311469	chr12	58022410	-0.32	0.4182	0.445	1	B4GALNT1	21.32
cg20835789	chr3	15469053	-0.0248	0.03241	0.445	1	METTL6	1.59
cg24764310	chr7	157512201	0.1186	0.1551	0.445	1	PTPRN2	94.95
cg23359554	chr3	191094984	1.709	2.233	0.445	1	CCDC50	86.31
cg10992686	chr10	104437694	0.2348	0.3069	0.445	1	ARL3	74.36
cg00474592	chr9	136309313	0.1746	0.2282	0.445	1	ADAMTS13	90.27
cg08485937	chr3	52488037	0.3759	0.4914	0.445	1	TNNC1	90.22
cg09636905	chrX	129299675	-0.3076	0.4021	0.445	1	AIFM1	19.47
cg27351690	chr22	44601110	0.532	0.6953	0.445	1	PARVG	88.19
cg01053411	chr12	12876595	-0.1092	0.1427	0.445	1		3.42
cg11206699	chr15	76483551	0.3771	0.4929	0.445	1	C15orf27	77.77
cg05956943	chr8	22133375	-1.662	2.172	0.445	1	PIWIL2	84.71
cg14527214	chr1	224294542	0.1856	0.2427	0.445	1		8.5
cg27228559	chr10	119806499	-0.2457	0.3212	0.445	1	CASC2	3.58
cg03012173	chr5	17340814	-0.1705	0.2229	0.445	1		91.21
cg26306994	chr12	6493521	0.3868	0.5056	0.445	1	LTBR	28.06
cg23025365	chr1	116185201	-0.05316	0.06949	0.445	1	VANGL1	3.02
cg08278991	chr10	75571347	-0.3106	0.4061	0.445	1	NDST2	1.56
cg17851868	chr2	58748306	-0.2856	0.3734	0.445	1		81.51
cg14991562	chr7	6248449	0.2756	0.3602	0.445	1	CYTH3	89.89
cg23225221	chr14	74681022	-0.2754	0.36	0.445	1		85.33
cg10775231	chr10	81967666	0.3276	0.4281	0.445	1		88.84
cg17137380	chr17	5342617	-0.06102	0.07976	0.445	1	C1QBP	2.92
cg22633912	chr8	135613016	-0.2156	0.2819	0.445	1	ZFAT	94.1
cg11926020	chr3	139062950	-0.2199	0.2875	0.445	1	MRPS22	2.81
cg00792790	chr3	147878612	-0.1317	0.1722	0.445	1		93.87
cg06202094	chr10	97667599	-0.2646	0.3459	0.445	1	C10orf131	2.41
cg26521720	chr18	48190466	0.3384	0.4424	0.445	1	MAPK4	96.61
cg03644585	chr7	884825	0.1373	0.1794	0.445	1	UNC84A	92.73
cg00377772	chr18	43303788	-0.197	0.2575	0.445	1	SLC14A1	90.87
cg09211411	chr3	123513572	0.08856	0.1158	0.445	1	MYLK	95.29
ch.X.1698482R	chrX	117678274	-0.5165	0.6751	0.445	1	DOCK11	4.23
cg01779447	chr6	29720315	0.0535	0.06994	0.445	1	IFITM4P	2.22
cg14208407	chr1	92737323	-0.1387	0.1813	0.445	1	GLMN	93.35
cg14384565	chr8	48960703	0.1542	0.2016	0.445	1	UBE2V2	91.82
cg24899205	chr22	19929184	-0.06793	0.08879	0.445	1	TXNRD2	3.23
cg17390190	chr1	79095564	-0.388	0.5072	0.445	1	IFI44L	92.39
cg10332762	chr1	67990360	0.6689	0.8744	0.445	1		79.86
cg04942935	chr15	43029531	-0.1053	0.1376	0.445	1	CDAN1	4.79
cg20860996	chr7	143582536	0.2767	0.3617	0.445	1	TCAF1	7.5
cg04077077	chr17	47841656	-0.1076	0.1407	0.445	1	FAM117A	3.45
cg19803735	chr11	111807800	-0.02437	0.03185	0.445	1	DIXDC1	1.68
cg02651961	chr4	141349016	-0.3911	0.5113	0.445	1	CLGN	3.5
cg01322428	chr14	104180575	-0.3132	0.4094	0.445	1	XRCC3	66.05
cg11313025	chr3	64603537	-0.2013	0.2631	0.445	1	ADAMTS9	92.61
cg21580797	chr13	96004438	-0.1995	0.2608	0.445	1		89.63
cg02165978	chr17	56296710	-0.02085	0.02726	0.445	1	MKS1	1.24
cg12628061	chr1	56453730	0.2573	0.3364	0.445	1		91.84
cg10735015	chr6	143928643	-0.8323	1.088	0.445	1	PHACTR2	52.26
cg25996042	chr3	158390614	0.08651	0.1131	0.445	1	LXN	3.93
cg10166151	chr14	93392367	0.216	0.2823	0.445	1	CHGA	89.58
cg13041595	chrX	53468978	-0.3152	0.412	0.445	1		18.42
cg09502182	chr20	16195955	0.3066	0.4008	0.445	1		55.53
cg14326354	chr22	18900453	0.3294	0.4306	0.445	1	PRODH	72.88
cg06463660	chr9	99762577	-0.2805	0.3667	0.445	1	HIATL2	91.28
cg26333454	chr14	59164891	0.1789	0.2339	0.445	1		87.29
cg03879000	chr6	164096335	0.5125	0.6699	0.445	1		92.26
cg16523801	chr16	56448618	0.1707	0.2232	0.445	1	AMFR	88.04
cg26761501	chr11	17229115	-0.08631	0.1128	0.445	1		3.25
cg09254768	chr5	147770755	-0.2075	0.2713	0.445	1	FBXO38	89.59
cg27348423	chr4	37456396	0.4988	0.6521	0.445	1	C4orf19	48.01
cg02737288	chr14	64179927	0.3165	0.4137	0.445	1	SGPP1	85.83
cg20438445	chr17	40309357	0.08585	0.1122	0.445	1	KCNH4	95.54
cg24604127	chr7	157886926	0.7406	0.9682	0.445	1	PTPRN2	93.04
cg08419921	chr16	87110129	-0.1451	0.1897	0.445	1		91.36
cg11291464	chr10	116809201	-0.298	0.3896	0.445	1		78.1
cg07997394	chr3	141996258	-0.3733	0.4879	0.445	1		81.06
cg25737040	chr12	111374205	0.3701	0.4839	0.445	1		60.34
cg00232265	chr5	1814816	0.2201	0.2877	0.445	1	NDUFS6	91.65
cg04001704	chr12	111801136	-0.03732	0.04879	0.445	1	FAM109A	98.22
cg24409566	chr11	2933967	-0.7286	0.9524	0.445	1	SLC22A18	67.37
cg26143971	chr1	227511275	-0.1498	0.1958	0.445	1		91.22
cg14896948	chr7	51096885	-0.2415	0.3157	0.445	1	COBL	87.08
cg04809426	chr7	107803947	-0.7309	0.9554	0.445	1	NRCAM	92.54
cg18014842	chr11	126355874	-0.2124	0.2776	0.445	1	KIRREL3	86.33
cg07683804	chr2	29093162	0.0544	0.07112	0.445	1	TRMT61B	1.58
cg17613924	chr17	77245327	0.6179	0.8077	0.445	1	HRNBP3	83
cg13266286	chr5	103514940	0.3698	0.4835	0.445	1		80.91
cg07830254	chr7	142637630	0.1546	0.2021	0.445	1	C7orf34	91.23
cg22862205	chr6	137710675	-0.3155	0.4125	0.445	1		24.27
cg15877520	chr6	30039376	1.414	1.848	0.445	1	RNF39	6.24
cg12473697	chr1	2205770	0.0739	0.09661	0.445	1	SKI	96.86
cg25208073	chr20	58661301	0.1867	0.244	0.445	1	LOC729296	89.2
cg03760072	chr3	133502685	-1.262	1.65	0.445	1	SRPRB	54.01
cg19360937	chr2	76148284	-0.5436	0.7107	0.445	1		57.33
cg18607724	chr6	2468924	-0.1559	0.2039	0.445	1		93.27
cg02802179	chr11	78053178	0.1378	0.1801	0.445	1	GAB2	93.3
cg00143045	chr2	154335593	-0.3895	0.5092	0.445	1	RPRM	3.65
cg20939768	chr1	228604953	0.3531	0.4616	0.445	1	TRIM17	40.09
cg04953354	chr4	110254286	0.2283	0.2984	0.445	1		86.73
cg17799614	chr21	36607318	-0.7227	0.9449	0.445	1		37.15
cg00523633	chr14	70467065	0.5606	0.7329	0.445	1	SMOC1	93.6
cg02442508	chr2	231527424	0.1183	0.1547	0.445	1		94.27
cg02948295	chr6	143485938	-0.3438	0.4494	0.445	1	AIG1	48.41
cg12388764	chr6	31628649	0.04294	0.05614	0.445	1	C6orf47	2.38
cg13428066	chr11	2677768	0.5132	0.671	0.445	1	KCNQ1	69.24
cg13479053	chr12	133298716	0.1064	0.1391	0.445	1	PGAM5	95.11
cg20623690	chr1	116520317	0.3885	0.5079	0.445	1	LOC101928977	37.34
cg13159168	chr11	65884556	-0.1117	0.1461	0.445	1	PACS1	3.62
cg16907029	chr12	5020169	-0.2812	0.3676	0.445	1	KCNA1	2.03
cg00284949	chr3	186745247	0.4783	0.6254	0.445	1	ST6GAL1	57.04
cg04525496	chr5	82767526	-0.1334	0.1744	0.445	1	VCAN	4.29
cg10951736	chr1	167095747	-0.1466	0.1916	0.445	1	DUSP27	94.02
cg15263802	chr1	39318607	0.1871	0.2445	0.445	1	RRAGC	92.23
cg03974685	chr9	6902458	-0.1986	0.2597	0.445	1	KDM4C	94.15
cg14414049	chr11	114340503	0.1347	0.1761	0.445	1		92.67
cg02801073	chr3	50388115	-0.02593	0.03389	0.445	1	TUSC4	1.84
cg01303099	chr11	60534360	0.1749	0.2286	0.445	1	MS4A15	90.85
cg20370962	chr20	1094625	0.1145	0.1497	0.445	1	PSMF1	95.15
cg10660353	chr1	235403054	0.3249	0.4248	0.445	1	ARID4B	86.06
cg00762830	chr16	88990161	0.1034	0.1352	0.445	1	CBFA2T3	96.55
ch.3.82259654F	chr3	82176964	-0.322	0.421	0.445	1		2.37
cg02120071	chr2	114737129	0.1227	0.1604	0.445	1		96.81
cg17664834	chr3	148704344	-0.1053	0.1377	0.445	1		94.92
cg03871401	chr6	3105645	-0.05554	0.07262	0.445	1	RIPK1	96.36
cg10214074	chr20	56266188	-0.1645	0.2151	0.445	1	PMEPA1	89.97
cg17964532	chr6	36647894	-0.09156	0.1197	0.445	1	CDKN1A	3.38
cg09811211	chr1	194195149	-0.1122	0.1467	0.445	1		3.8
cg25772365	chr6	140762224	0.2132	0.2787	0.445	1		91.06
cg19424492	chr17	32202367	0.1553	0.2031	0.445	1	ASIC2	91
cg07301004	chr12	110887501	-0.04587	0.05997	0.445	1	ARPC3	1.86
cg19084508	chr5	150530152	-0.07381	0.09651	0.445	1	ANXA6	3.27
cg14835097	chr12	52800445	-0.198	0.2588	0.445	1	KRT82	88.22
cg12709412	chr18	21083001	-0.07441	0.09728	0.445	1	C18orf8	3.04
cg27089146	chr2	27809545	0.1832	0.2395	0.445	1	ZNF512	92.49
cg11495544	chr17	73402155	-0.1744	0.228	0.445	1	GRB2	4.9
cg02038218	chr4	7678307	0.653	0.8538	0.445	1	SORCS2	44.12
cg10304534	chr13	95844361	0.4724	0.6177	0.445	1	ABCC4	55.86
cg00298532	chr1	9790325	0.076	0.09936	0.445	1	CLSTN1	96.95
cg06350805	chr1	177917943	0.1583	0.207	0.445	1	SEC16B	92.32
cg06292891	chr6	32072167	-0.3388	0.443	0.445	1	TNXB	72.51
cg24856424	chr21	44174494	0.2432	0.318	0.445	1	PDE9A	77.89
cg09411788	chr3	107241636	0.05226	0.06833	0.445	1	BBX	2.36
cg07907534	chr15	75745703	-0.1679	0.2196	0.445	1	SIN3A	6.39
cg03208161	chr5	71187748	0.2288	0.2992	0.445	1		80.43
cg02920403	chr11	60909009	0.09246	0.1209	0.445	1	VPS37C	94.68
cg22368208	chr1	51796381	-0.09183	0.1201	0.445	1	TTC39A	3.59
cg23536509	chr7	73078403	0.2496	0.3263	0.445	1		72.14
cg21272162	chr11	8935670	-0.1357	0.1774	0.445	1	AKIP1	4.43
cg16608348	chr1	214724481	0.07941	0.1038	0.445	1	PTPN14	3.41
cg00688819	chr14	55604543	0.1378	0.1802	0.445	1	LGALS3	93.62
cg13156144	chr17	79230322	-0.2265	0.2961	0.445	1	SLC38A10	82.33
cg21122643	chr3	139556001	-0.176	0.2301	0.445	1		92.62
cg24808223	chr12	13044489	-0.1128	0.1475	0.445	1	GPRC5A	3.95
cg01527470	chr1	156104602	0.3134	0.4098	0.445	1	LMNA	62.76
cg26160492	chr3	38009911	0.04105	0.05367	0.445	1	CTDSPL	97.68
cg02180159	chr5	95998668	0.08479	0.1109	0.445	1	CAST	3.57
cg02793099	chr19	57350004	0.3211	0.4199	0.445	1	PEG3	52.53
cg13870776	chr1	33352269	-0.2272	0.2971	0.445	1	HPCA	1.54
cg00079388	chr2	187355319	-0.1125	0.1471	0.445	1	ZC3H15	93.85
cg13603709	chr8	37595116	-0.2361	0.3088	0.445	1	ERLIN2	2.32
cg17346745	chr1	65613044	0.09528	0.1246	0.445	1	AK4	3.77
cg09162806	chr12	94995915	-0.9828	1.285	0.445	1	TMCC3	42.06
cg00262368	chr12	69081084	-0.08594	0.1124	0.445	1	NUP107	3.34
cg23544833	chr4	129243095	-0.2043	0.2672	0.445	1		91.7
cg10268144	chr14	101505598	0.06224	0.08138	0.445	1	MIR654	96.63
cg03761998	chr10	114134443	0.2116	0.2767	0.445	1	ACSL5	79.61
cg08251398	chr19	15490696	-0.03433	0.04489	0.445	1	AKAP8	2.6
cg13517974	chr14	90420875	-0.05511	0.07207	0.445	1	TDP1	2.78
cg15442434	chr6	170210649	0.3902	0.5101	0.445	1		46.54
cg11167550	chr8	142011142	-0.02329	0.03045	0.445	1	PTK2	1.6
cg02636162	chr13	36294611	0.296	0.387	0.445	1	MIR548F5	74.67
cg17850343	chr17	35422722	0.2784	0.3641	0.445	1		72.46
cg12423344	chr19	3061189	0.1064	0.1391	0.445	1	AES	4.92
cg13600488	chr13	43385844	0.3302	0.4317	0.445	1	LINC01050	57.3
cg26912576	chr8	24945928	0.7075	0.9251	0.445	1		59.36
cg19367656	chr8	65718993	0.3433	0.4489	0.445	1		91.86
cg14626671	chr1	1601682	0.05847	0.07645	0.445	1	CDK11B	96.64
cg03235353	chr15	48623186	-0.1021	0.1335	0.445	1	DUT	5.12
cg22488975	chr1	184724009	-0.07955	0.104	0.445	1	EDEM3	1.92
cg20791560	chr8	102139271	-0.2339	0.3059	0.445	1		2.6
cg20413202	chr1	10056853	-0.5702	0.7456	0.445	1	RBP7	33.68
cg06777472	chr20	57873033	-0.217	0.2837	0.445	1		88.36
cg13786863	chr11	68610743	0.047	0.06146	0.445	1	CPT1A	2.59
cg07608084	chr18	60104843	-0.4996	0.6532	0.445	1		54.71
cg17385497	chr19	883879	0.2157	0.282	0.445	1	MED16	77.44
cg04751223	chr8	119663818	0.4054	0.5301	0.445	1	SAMD12-AS1	86.68
cg27170268	chr14	104171695	0.8547	1.118	0.445	1	XRCC3	41.67
cg11646762	chr5	68180149	-0.3943	0.5156	0.445	1		34.44
cg15946807	chr3	30893229	-0.1013	0.1325	0.445	1	GADL1	95.27
cg16736827	chr7	129142266	-0.155	0.2027	0.445	1	SMKR1	3.75
cg20594398	chr12	106780378	-0.1202	0.1571	0.445	1	POLR3B	94.38
cg14054275	chr10	99772103	0.3299	0.4314	0.445	1	CRTAC1	81.63
cg22957613	chr11	5878958	0.1838	0.2403	0.445	1	OR52E8	86.96
cg22853371	chr10	54068630	-0.02825	0.03694	0.445	1		1.73
cg14281095	chr1	51763672	-0.3002	0.3925	0.445	1	TTC39A	71.94
cg00693344	chr15	63892810	-0.1007	0.1317	0.445	1	FBXL22	3.66
cg09042026	chr8	104311079	-0.02419	0.03163	0.445	1	FZD6	1.09
cg16145209	chr11	2481909	-0.1902	0.2487	0.445	1	KCNQ1	87.97
cg05296589	chr2	20056047	0.2026	0.2649	0.445	1		86.15
cg15439221	chr12	113826888	0.4867	0.6364	0.445	1	PLBD2	87.03
cg20434881	chr16	65851012	0.211	0.2759	0.445	1		88.74
cg14189304	chr11	47236932	-0.2783	0.3639	0.445	1	DDB2	4.12
cg16371860	chr21	42880448	-0.4371	0.5715	0.445	1	TMPRSS2	22.7
cg02912476	chr1	2035087	0.2968	0.3882	0.445	1	PRKCZ	96.39
cg23866596	chr6	96969812	-0.02184	0.02856	0.445	1	KIAA0776	1.17
cg02532538	chr17	33787739	-0.07161	0.09364	0.445	1		1.9
cg09684713	chr11	75048106	-0.1754	0.2294	0.445	1	ARRB1	90.59
cg11471262	chr4	3318911	0.2254	0.2948	0.445	1	RGS12	78.96
cg13812291	chr15	99409411	0.4827	0.6313	0.445	1	IGF1R	56.45
cg00855661	chr4	39183530	0.38	0.4969	0.445	1	WDR19	20.36
cg25001161	chr1	8484338	-0.3528	0.4613	0.445	1	RERE	2.67
cg08869674	chr4	3424692	0.1579	0.2065	0.445	1	RGS12	92.4
cg11936868	chr2	208192232	-0.3144	0.4111	0.445	1		93.31
cg03174407	chr17	77206496	0.1782	0.2331	0.445	1	HRNBP3	91
cg05956220	chr11	65819618	-0.02316	0.03028	0.445	1	SF3B2	1.49
cg16591228	chr5	149792515	-0.04842	0.06331	0.445	1	CD74	2.11
cg10037633	chr16	56592468	0.2793	0.3652	0.445	1		65.92
cg14425177	chr2	11108787	-0.2579	0.3372	0.445	1		60.64
cg08421807	chr10	49867895	0.8749	1.144	0.445	1		74.27
cg08445865	chr3	13827845	0.2215	0.2896	0.445	1		90.84
cg04745771	chr8	144947579	0.3091	0.4042	0.445	1	EPPK1	75.32
cg16268447	chr12	7254734	-0.1205	0.1576	0.445	1	C1RL	94.63
cg11777321	chr22	41778547	0.08686	0.1136	0.445	1	TEF	3.74
cg08915703	chr10	72544020	0.4264	0.5576	0.445	1	TBATA	63.55
cg10580539	chr12	67411708	-0.1191	0.1557	0.445	1		93.54
cg01164760	chr1	178903807	0.3939	0.5151	0.445	1		33.11
cg12843467	chr15	99190301	-0.3333	0.4358	0.445	1	IRAIN	2.33
cg16636114	chr19	2249239	0.1818	0.2378	0.445	1	AMH	92.71
cg03761846	chr11	93474852	0.4213	0.551	0.445	1	C11orf54	2.76
cg19223622	chr19	7587311	-0.02684	0.03509	0.445	1	MCOLN1	1.87
cg17139195	chr1	8376838	0.5072	0.6632	0.445	1	SLC45A1	91.46
cg14640783	chr14	52406801	0.1244	0.1626	0.445	1	GNG2	93.92
cg07622833	chr11	33640167	0.1719	0.2248	0.445	1	C11orf41	94.52
cg12167336	chr2	30939089	-0.1506	0.197	0.445	1		92.79
cg22291560	chr8	20558116	0.2714	0.3549	0.445	1		79.66
cg13553735	chr19	45927259	0.0628	0.08212	0.445	1	ERCC1	2.56
cg07126775	chr9	109609554	-3.804	4.975	0.445	1		50.73
cg02348430	chr10	60567288	0.473	0.6186	0.445	1	BICC1	92.21
cg27139077	chr15	43622721	-0.03172	0.04149	0.445	1	ADAL	2.04
cg12483476	chr5	178421711	-0.02236	0.02924	0.445	1	GRM6	1.38
cg14752243	chr16	81177870	0.2877	0.3763	0.445	1	PKD1L2	68.62
cg11310639	chr10	48623215	-0.3092	0.4043	0.445	1		78.66
cg07726664	chr11	72981797	0.1426	0.1865	0.445	1	P2RY6	93.6
cg09967116	chr14	89689840	-0.1638	0.2142	0.445	1	FOXN3	88.81
cg25073919	chr2	96012803	0.1909	0.2497	0.445	1	KCNIP3	6.6
cg27592318	chr9	100707064	-0.2302	0.3011	0.445	1	HEMGN	85.27
cg18493244	chr9	134298906	0.1671	0.2185	0.445	1		91.39
cg11601955	chr8	141931458	-0.1342	0.1755	0.445	1	PTK2	92.52
cg03056525	chr16	81130036	-0.03183	0.04162	0.445	1	LOC100329108	2.2
cg04829812	chr3	189156032	0.3234	0.423	0.445	1		71.05
cg06929287	chr1	210001192	-0.1277	0.167	0.445	1	C1orf107	2.79
cg15113334	chr16	55600544	0.2558	0.3346	0.445	1	CAPNS2	82.87
cg24168378	chr8	100905427	-0.1113	0.1456	0.445	1	COX6C	3.67
cg23241663	chr1	28879428	-0.1067	0.1395	0.445	1	TRNAU1AP	3.28
cg14049288	chr1	209999927	-0.1339	0.1752	0.445	1	DIEXF	93.22
cg18638065	chr17	8816259	0.1571	0.2055	0.445	1	PIK3R5	90.73
cg22756323	chr5	137853439	-0.09293	0.1215	0.445	1	ETF1	95.33
cg11091734	chr5	73055368	-0.1304	0.1705	0.445	1	RGNEF	93.99
cg12869659	chr1	244213618	-0.4858	0.6353	0.445	1	ZNF238	7.53
cg23698649	chr7	43481974	0.7157	0.936	0.445	1	HECW1	91.74
cg21092373	chr13	36430038	-0.5162	0.6751	0.445	1	MIR548F5	6.31
cg04747245	chr7	30197130	-0.6664	0.8715	0.445	1	MTURN	76.94
cg20464804	chr22	33454491	-0.3166	0.4141	0.445	1	SYN3	4.15
cg17606683	chr11	86013447	-0.09126	0.1193	0.445	1	C11orf73	2.5
cg12330267	chr12	66606929	-0.1303	0.1704	0.445	1	IRAK3	93.5
cg15121316	chr11	103763328	-0.128	0.1674	0.445	1		93.97
cg11617253	chr17	76452691	-0.187	0.2446	0.445	1	DNAH17	90.63
cg10378521	chr12	133101612	0.4073	0.5328	0.445	1	FBRSL1	95.71
cg02696685	chr19	605018	0.9828	1.285	0.445	1	HCN2	91.92
cg00549575	chr11	8008752	-0.06793	0.08885	0.445	1	EIF3F	3.14
cg16661213	chr7	142334093	-0.3674	0.4805	0.445	1		42.19
cg09944147	chr9	116918247	-0.3772	0.4933	0.445	1	COL27A1	1.98
cg04155408	chr20	36712242	0.3238	0.4235	0.445	1	RPRD1B	48.53
cg04053392	chr6	168720505	-0.2213	0.2894	0.445	1	DACT2	1.33
cg15820189	chr17	73663551	-0.09755	0.1276	0.445	1	RECQL5	4.27
cg19038490	chr17	71733130	-0.1766	0.231	0.445	1		91.2
cg10244390	chr16	575700	0.3178	0.4156	0.445	1		68.23
cg03276149	chr6	11651032	-0.2199	0.2876	0.445	1		91.53
cg17971230	chr20	1611578	0.1801	0.2355	0.445	1	SIRPG	89.1
cg20176971	chr11	111389645	0.2399	0.3137	0.445	1	C11orf88	84.04
cg18800586	chr1	197049289	0.1138	0.1488	0.445	1		94.88
cg17650274	chr20	25064127	0.4338	0.5673	0.445	1	VSX1	22.16
cg24411723	chr18	12702765	-0.04506	0.05893	0.445	1	PSMG2	1.2
cg18415382	chr10	135012575	0.1896	0.2479	0.445	1	KNDC1	93.39
cg05919461	chr4	77688155	0.2729	0.357	0.445	1	SHROOM3	83.15
cg19692743	chr11	63273804	0.2304	0.3014	0.445	1	LGALS12	20.4
cg16616806	chr8	61176831	-0.1529	0.2	0.445	1	CA8	92.26
cg13595605	chr10	119478873	-0.4168	0.5452	0.445	1		72.88
cg16830782	chr15	68468845	0.1431	0.1871	0.445	1	PIAS1	94.59
cg06733881	chr11	44787547	0.1638	0.2143	0.445	1	TSPAN18	91.41
cg05466107	chr8	75911164	0.1141	0.1493	0.445	1	CRISPLD1	94.27
cg19360316	chr17	21029189	0.1133	0.1482	0.445	1	DHRS7B	4.72
cg06035200	chr8	123819362	-2.171	2.839	0.445	1	ZHX2	84.68
cg25109528	chr19	3744060	-0.3654	0.4779	0.445	1	TJP3	71.34
cg05926185	chr12	120081160	-0.2315	0.3028	0.445	1		89.57
cg11189257	chr7	29084204	-0.3259	0.4263	0.445	1	CPVL	94.3
cg21964982	chr4	96257631	-0.2304	0.3014	0.445	1	UNC5C	92.66
cg02979703	chr8	37558858	-0.456	0.5964	0.445	1		82.58
cg03149448	chr9	130579666	0.2223	0.2907	0.445	1	ENG	79.27
cg26448609	chr7	107577540	0.214	0.2799	0.445	1	LAMB1	92.05
cg00729644	chr3	62129807	0.1094	0.1431	0.445	1	PTPRG	94.66
cg19992633	chr14	96180576	-0.5689	0.744	0.445	1	TCL1A	6.41
cg07452489	chr16	23653711	0.6988	0.914	0.445	1	PALB2	88.69
cg04197935	chr17	42631005	0.5463	0.7145	0.445	1		81.18
cg02692313	chr6	33048444	1.392	1.821	0.445	1	HLA-DPB1	77.73
cg10153210	chr1	243644690	0.07772	0.1017	0.445	1	SDCCAG8	96.2
cg11206667	chr2	230786584	-0.352	0.4605	0.445	1	FBXO36	3.25
cg04800749	chr22	50320996	0.1526	0.1996	0.445	1	CRELD2	92.93
cg05870398	chr4	4670703	0.1446	0.1891	0.445	1		93.3
cg04152412	chr1	72745785	0.4549	0.595	0.445	1	NEGR1	93.62
cg04733933	chr4	7203222	0.3169	0.4145	0.445	1	SORCS2	69.71
cg13452062	chr1	79088559	-0.3838	0.5019	0.445	1	IFI44L	89.88
cg13656778	chr21	41099556	-0.4698	0.6145	0.445	1		74.56
cg10757679	chr19	5677995	0.1774	0.2321	0.446	1		87.35
cg19303361	chr11	69413372	0.3598	0.4707	0.446	1		84.4
cg27159421	chr10	651060	0.2183	0.2855	0.446	1	DIP2C	90.88
cg00965449	chr13	52205716	0.4762	0.6229	0.446	1	WDFY2	61.82
cg05004940	chr20	62185074	-0.08211	0.1074	0.446	1	C20orf195	3.99
cg19992375	chr12	65067877	-0.2512	0.3285	0.446	1	RASSF3	88.91
cg14541997	chr11	10178065	0.1601	0.2094	0.446	1	SBF2	91.42
cg26170258	chr9	140375242	0.2597	0.3397	0.446	1	PNPLA7	82.68
cg15637484	chr5	14145264	-0.2176	0.2846	0.446	1	TRIO	3.44
cg18696526	chr2	97335833	0.157	0.2053	0.446	1	FER1L5	91.79
cg00665045	chr13	106158958	0.2515	0.329	0.446	1	DAOA-AS1	84.93
cg14750782	chr17	4119394	-0.282	0.3689	0.446	1	ANKFY1	86.45
cg18080906	chr10	94832106	-0.1405	0.1838	0.446	1	CYP26A1	3.31
cg13206706	chr1	93302167	0.1088	0.1423	0.446	1	RPL5	94.22
cg09016855	chr12	48165273	0.1694	0.2216	0.446	1		88.38
cg01152619	chr11	8354038	0.3161	0.4134	0.446	1		43.93
cg19412667	chr4	100815620	-0.2546	0.333	0.446	1	MAPKSP1	4.52
cg08191141	chr1	175139517	0.1862	0.2436	0.446	1	KIAA0040	84.01
cg24847554	chr3	57530606	-0.215	0.2812	0.446	1	DNAH12	7.08
cg02595120	chr5	146832518	-0.136	0.1779	0.446	1	DPYSL3	4.87
cg27635426	chr13	30881774	-0.09095	0.119	0.446	1	KATNAL1	4.97
ch.21.43742285F	chr21	44917857	-0.09798	0.1282	0.446	1		2.81
cg18924677	chr2	201626728	-0.17	0.2224	0.446	1	AOX2P	92.13
cg23468276	chr1	151737741	0.1778	0.2325	0.446	1	OAZ3	89.2
cg15773925	chr10	68652870	-0.5294	0.6924	0.446	1	CTNNA3	73.51
cg17620582	chr17	36508002	-0.07497	0.09807	0.446	1	SOCS7	2.08
cg21364828	chr13	114825608	0.1459	0.1908	0.446	1	RASA3	92.57
cg13965144	chr19	16222683	0.06892	0.09015	0.446	1	RAB8A	3.1
cg02335030	chr20	35108467	0.1346	0.1761	0.446	1	DLGAP4	93.94
cg09510976	chr6	30689514	-0.09417	0.1232	0.446	1	TUBB	3.7
cg26556918	chr2	203735866	0.03562	0.0466	0.446	1	ICA1L	2.03
cg24688577	chr20	48807332	-0.03513	0.04596	0.446	1	CEBPB	2.53
cg14965694	chr14	102226416	-0.3914	0.5119	0.446	1		41.98
cg14339038	chr13	22246104	-0.135	0.1765	0.446	1	FGF9	5.83
cg26973854	chr17	48046057	-0.06927	0.09062	0.446	1	DLX4	3.45
cg00240195	chr2	157184880	-0.5278	0.6905	0.446	1	NR4A2	23.59
cg08670465	chr5	169725100	-0.08663	0.1133	0.446	1	LCP2	4.33
cg07019438	chr14	34419546	-0.06973	0.09122	0.446	1	EGLN3	1.44
cg21478326	chr1	153019087	-0.948	1.24	0.446	1		93.71
cg19654195	chr20	24450361	-0.253	0.3309	0.446	1	TMEM90B	3.59
cg18974825	chr1	229455035	0.07483	0.09789	0.446	1		96.08
cg14785958	chr2	171944170	-0.3366	0.4404	0.446	1	TLK1	73.97
cg13940930	chr12	129068383	-0.4998	0.6539	0.446	1	TMEM132C	57.51
cg20256707	chr7	102784228	0.3784	0.4949	0.446	1	RPL19P12	87.08
cg26142482	chr17	1248455	0.3041	0.3978	0.446	1	YWHAE	91.21
cg03681341	chr6	100037448	0.07468	0.0977	0.446	1		1.9
cg13179255	chr19	51539896	0.4029	0.5271	0.446	1		73.31
cg02048627	chr16	19566883	-0.04518	0.0591	0.446	1	C16orf62	2.59
cg07096313	chr12	124190828	-0.1661	0.2173	0.446	1	TCTN2	90.41
cg06618298	chr5	16913076	-0.1782	0.2332	0.446	1	MYO10	90.14
cg05056024	chr6	126869507	-0.1628	0.213	0.446	1		91.79
cg07914960	chr19	34259948	0.2661	0.3482	0.446	1	CHST8	41.46
cg06741326	chr6	51017310	-0.2083	0.2726	0.446	1		90.27
cg19869212	chr11	76790769	-0.7061	0.9237	0.446	1	CAPN5	80.2
cg12172132	chr22	31142143	0.1527	0.1998	0.446	1	OSBP2	92.54
cg11132518	chr10	2208503	0.5069	0.6632	0.446	1		64.39
cg14470398	chr4	657536	-0.272	0.3558	0.446	1	PDE6B	3.55
ch.22.740407F	chr22	41649341	0.04061	0.05313	0.446	1	RANGAP1	2.03
cg10671611	chr11	76979236	-0.1614	0.2111	0.446	1	GDPD4	91.6
cg09151521	chr3	137834591	-0.1181	0.1545	0.446	1	DZIP1L	3.59
cg07476185	chr15	78970348	-0.4318	0.5648	0.446	1		62.29
cg13043117	chr14	61992820	-0.1906	0.2494	0.446	1	PRKCH	83.52
cg07897695	chr15	25327919	0.2489	0.3257	0.446	1	SNORD116-16	88.88
cg10592111	chr7	27182435	0.8303	1.086	0.446	1	HOXA5	57.79
cg24575122	chr7	151068580	0.1892	0.2476	0.446	1	NUB1	87.82
cg02860251	chr20	56027162	0.2259	0.2956	0.446	1		9.03
cg08108953	chr20	44329941	0.4019	0.5257	0.446	1	WFDC13	39.29
cg02363582	chr11	66445465	-0.0923	0.1208	0.446	1	RBM4B	4.36
cg10168326	chr16	12898430	-0.111	0.1452	0.446	1	CPPED1	94.56
cg03308652	chr3	62354991	-0.3656	0.4783	0.446	1		23.65
cg15951257	chr10	28289379	-0.1892	0.2475	0.446	1	ARMC4	90.46
cg16797777	chr6	160389717	0.1343	0.1757	0.446	1	IGF2R	7.58
cg04803259	chr6	107131641	0.1575	0.2061	0.446	1		92.64
cg11799172	chr10	31607441	-0.1003	0.1312	0.446	1	ZEB1	3.24
cg11578462	chr5	118540726	0.1913	0.2503	0.446	1	DMXL1	93.06
cg10736914	chr1	178142356	-0.2763	0.3615	0.446	1	RASAL2	87.1
cg15804441	chr14	79251737	0.1501	0.1964	0.446	1	NRXN3	93.45
cg19842683	chr10	102795320	0.1566	0.2048	0.446	1	SFXN3	94.06
cg14446622	chr9	100894501	0.2006	0.2624	0.446	1	CORO2A	87.96
cg12166435	chr19	16940037	0.0913	0.1194	0.446	1	SIN3B	5.21
cg08222382	chr16	6534317	0.5793	0.7579	0.446	1	RBFOX1	70.1
cg04294412	chr4	7045720	-0.1094	0.1431	0.446	1	CCDC96	3.67
cg03631755	chr11	69590309	-0.07748	0.1014	0.446	1	FGF4	1.89
cg19155391	chr7	63505768	-0.6742	0.8821	0.446	1	ZNF727	19.92
cg08104913	chr16	12996706	-0.188	0.246	0.446	1	SHISA9	7.07
cg10162067	chr20	30638733	-0.1758	0.2299	0.446	1	HCK	91.33
cg13829041	chr7	106585799	0.3947	0.5164	0.446	1		91.62
cg19528051	chr6	6943265	-0.07444	0.09739	0.446	1		2.83
cg16241188	chr10	76969779	0.1052	0.1377	0.446	1	VDAC2	4.59
cg01600817	chr13	26797529	0.2484	0.325	0.446	1	RNF6	89.96
cg02863658	chr15	101459092	0.04095	0.05358	0.446	1	LRRK1	1.36
cg04597389	chr17	79935740	-0.1108	0.145	0.446	1	ASPSCR1	2.82
cg15286615	chr11	114168674	-0.2555	0.3342	0.446	1	NNMT	73.89
cg19080875	chrX	18621227	-0.3666	0.4796	0.446	1	CDKL5	87.18
cg22164531	chr1	192146717	0.1218	0.1593	0.446	1	RGS18	94.33
cg21208686	chr9	137711757	0.3388	0.4432	0.446	1	COL5A1	63.98
cg15832983	chr5	52572906	0.3584	0.4689	0.446	1		88.77
cg04261164	chr6	31834049	0.1438	0.1881	0.446	1	SLC44A4	94.53
cg21591141	chr5	142562531	-0.4011	0.5247	0.446	1	ARHGAP26	86.81
cg25827124	chr8	70312989	-0.1529	0.2001	0.446	1		92.55
cg18038749	chr20	44441606	-0.1479	0.1935	0.446	1	UBE2C	3.16
cg00730441	chr17	59483863	-0.4448	0.582	0.446	1	TBX2	57.52
cg03315476	chr1	40915606	-0.09075	0.1187	0.446	1	ZNF643	2.69
cg25539515	chr20	53611750	0.3595	0.4704	0.446	1		69.97
cg22590960	chr3	40914401	0.1737	0.2273	0.446	1		88.88
cg13339291	chr17	80155868	0.2825	0.3696	0.446	1	CCDC57	75.6
cg13568858	chr6	145207553	0.2608	0.3412	0.446	1		83.13
cg03783663	chr13	70682628	0.4595	0.6012	0.446	1	KLHL1	15.09
cg15490607	chr5	98390820	-0.5251	0.687	0.446	1		56.43
cg15486101	chr2	158788859	-0.8718	1.141	0.446	1		90.9
cg02842338	chr19	58296010	0.1064	0.1392	0.446	1		94.63
cg11230346	chr9	116343916	-0.2968	0.3883	0.446	1	RGS3	64.22
cg23060586	chr3	188822100	-0.1561	0.2042	0.446	1		92.9
cg00533586	chr19	409510	-0.07629	0.09981	0.446	1	C2CD4C	3.97
cg14691865	chr3	49062629	0.1892	0.2476	0.446	1	IMPDH2	86.73
cg10476962	chr16	3724846	0.05488	0.0718	0.446	1	TRAP1	97.86
cg05571308	chr1	113278374	0.3795	0.4966	0.446	1		94.48
cg02436349	chr2	86178667	1.776	2.324	0.446	1		60.21
cg03824162	chr16	68745427	-0.2225	0.2911	0.446	1		32.38
cg16183949	chr5	61623736	-0.1886	0.2468	0.446	1	KIF2A	91.79
cg11397668	chr8	71100641	-0.1385	0.1812	0.446	1	NCOA2	93.19
cg26621088	chr5	74965039	0.1723	0.2254	0.446	1		3.69
cg09363777	chr7	133285500	-0.1162	0.152	0.446	1	EXOC4	94.21
cg12662640	chr10	72270722	-0.276	0.3612	0.446	1	PALD1	83.42
cg06756557	chr10	90639746	-0.09094	0.119	0.446	1	STAMBPL1	2.72
cg06595005	chr3	124932966	0.2404	0.3145	0.446	1	SLC12A8	90.84
cg22435810	chr17	18164253	-0.03676	0.0481	0.446	1	SMCR7	1.23
cg07180252	chr5	142150015	-0.0649	0.08492	0.446	1	ARHGAP26	1.73
cg15187223	chr13	114770074	0.05927	0.07754	0.446	1	RASA3	97.34
cg04255756	chr13	101287307	-0.1541	0.2017	0.446	1	TMTC4	91.86
cg25667202	chr1	153963072	-0.07838	0.1026	0.446	1	RPS27	2.32
cg01275800	chr12	31514961	-0.1393	0.1822	0.446	1		94.16
cg10431340	chr1	161279108	0.3885	0.5083	0.446	1	MPZ	87.91
cg00841781	chr22	51021511	-0.3054	0.3996	0.446	1	LOC100144603	1.97
cg19211880	chr3	134088357	-0.5078	0.6644	0.446	1	AMOTL2	81.93
cg06295535	chr4	101946255	-0.1086	0.1421	0.446	1	PPP3CA	94.46
cg09844094	chr6	12586063	0.1357	0.1775	0.446	1		92.95
cg00571067	chr17	53871788	-0.1481	0.1937	0.446	1		92.75
cg09158990	chr12	49372112	-0.1968	0.2575	0.446	1	WNT1	3.03
cg21421012	chr9	138797992	0.4754	0.622	0.446	1	CAMSAP1	59.94
cg05848290	chr2	145362942	-0.2599	0.34	0.446	1		89.07
cg16762925	chr5	146993496	0.1949	0.255	0.446	1	JAKMIP2-AS1	88.28
cg26719720	chr2	33497509	0.2234	0.2923	0.446	1	LTBP1	90
cg21203719	chr1	1218665	0.3332	0.4359	0.446	1	SCNN1D	76.34
cg21540749	chr5	52405349	-0.05049	0.06607	0.446	1	MOCS2	2.71
cg00935307	chr4	1581921	-0.4147	0.5426	0.446	1		3.56
cg13729392	chr14	70826495	0.08071	0.1056	0.446	1	COX16	3.66
cg13168280	chr2	42286495	-0.1915	0.2506	0.446	1		90.54
cg12053462	chr1	91170011	-0.5286	0.6916	0.446	1		72.85
cg00740788	chr18	32724033	0.2781	0.3639	0.446	1		50.98
cg00016841	chr16	31499479	-0.06622	0.08664	0.446	1	SLC5A2	4.3
cg14585235	chr8	26724817	-0.08901	0.1165	0.446	1		3.79
cg09552181	chr2	38710288	-0.1366	0.1787	0.446	1	LOC101929596	93.63
cg13528400	chr10	30640690	-0.1143	0.1495	0.446	1		94.63
cg01294198	chr11	114069977	-0.07088	0.09275	0.446	1	ZBTB16	97.72
cg05785038	chr15	71095088	0.1117	0.1461	0.446	1		94.21
cg10544213	chr7	100958562	-0.1294	0.1693	0.446	1	IFT22	94.13
cg12416929	chr6	108882205	-0.4146	0.5425	0.446	1	FOXO3	39.98
cg12610479	chr10	25013580	-0.02756	0.03606	0.446	1	ARHGAP21	1.73
cg20393596	chr20	35034930	-0.2383	0.3118	0.446	1	DLGAP4	87.93
cg27440594	chr7	141401691	-0.2157	0.2822	0.446	1	KIAA1147	3.97
cg15555019	chr21	15756122	-0.07007	0.09168	0.446	1	HSPA13	3.48
cg16571820	chr2	148447443	0.1452	0.19	0.446	1		6.81
cg11359984	chr3	123603539	-0.315	0.4121	0.446	1	MYLK	6.87
cg24828358	chr5	107148005	-0.3663	0.4793	0.446	1		81.57
cg17749443	chr9	115819190	-0.3321	0.4345	0.446	1	ZFP37	7.8
cg05742354	chr1	10856609	0.08283	0.1084	0.446	1	CASZ1	3.65
cg22411643	chr1	213224145	0.1736	0.2272	0.446	1	RPS6KC1	84.5
cg05557390	chrX	7088947	0.117	0.153	0.446	1		93.38
cg06711333	chr1	2750406	0.1212	0.1586	0.446	1		92.09
cg02745211	chr3	132757106	-0.03326	0.04352	0.446	1	TMEM108	1.49
cg13764085	chr11	61607741	-0.3235	0.4233	0.446	1	FADS2	83.43
cg17819250	chr8	36380237	0.4256	0.5568	0.446	1		39.6
cg15745817	chr2	67799979	0.2055	0.269	0.446	1		89.48
cg12340169	chr11	62433812	-0.4225	0.5529	0.446	1	LBHD1	32.68
cg04317300	chr16	721723	0.1328	0.1737	0.446	1	RHOT2	93.14
cg09767693	chr16	87280404	-0.1978	0.2588	0.446	1		91.06
cg23562406	chr2	27319374	0.1595	0.2088	0.446	1	KHK	5.86
cg15740063	chr1	29422682	-0.183	0.2395	0.446	1	EPB41	87.44
cg12093930	chr8	82598664	-0.1363	0.1783	0.446	1	IMPA1	2.7
cg07313319	chr22	38714426	0.3929	0.5141	0.446	1	CSNK1E	35.25
cg15951979	chr20	13796830	0.5947	0.7782	0.446	1	NDUFAF5	94.39
cg16920551	chr10	114136073	-0.2155	0.282	0.446	1	ACSL5	4.01
cg06757784	chr15	66994613	-0.103	0.1348	0.446	1	SMAD6	2.38
cg25120210	chr4	3464653	-0.5797	0.7586	0.446	1	DOK7	55.17
cg04048249	chr11	116700556	-0.2278	0.2981	0.446	1	APOC3	83.6
cg13907323	chr15	44315055	-0.1716	0.2245	0.446	1	FRMD5	91.5
cg11947801	chr19	49016810	-0.2344	0.3067	0.446	1	LMTK3	1.5
cg22764193	chr11	43333145	-0.4169	0.5456	0.446	1	API5	49.91
cg14480831	chr14	102966807	0.3316	0.4339	0.446	1	TECPR2	70.82
cg17520942	chr15	93632611	-0.02774	0.0363	0.446	1	RGMA	1.37
cg22046455	chr10	99052786	0.314	0.4108	0.446	1	ARHGAP19	87.01
cg00650273	chr9	1879539	0.1347	0.1762	0.446	1		94.23
cg10193422	chr14	65537522	0.6521	0.8533	0.446	1	MAX	79.82
cg00653017	chr20	33031975	-0.1676	0.2194	0.446	1	ITCH	93.13
cg27132373	chr2	106216305	-0.1077	0.1409	0.446	1	LOC285000	94.75
cg05369810	chr9	83314535	0.2111	0.2762	0.446	1		91.84
cg14417372	chr11	119455230	-0.03841	0.05026	0.446	1		2.06
cg03622592	chr15	21145708	-0.3249	0.4251	0.446	1		83.64
cg02710571	chr2	223165320	-0.1104	0.1445	0.446	1	CCDC140	3.71
cg12351140	chr12	50451316	-0.06045	0.0791	0.446	1	ACCN2	2.91
cg14783068	chr1	178611743	-0.1876	0.2454	0.446	1		90.88
cg05725004	chr1	76082568	0.1748	0.2287	0.446	1		16.9
cg25620243	chr17	48539511	-0.1596	0.2089	0.446	1	ACSF2	91.58
cg25007939	chr1	6761657	-0.04808	0.06291	0.446	1	DNAJC11	2.26
cg09865695	chr2	26798950	0.1114	0.1458	0.446	1	C2orf70	95.02
cg24457566	chr10	127683825	-0.2377	0.3111	0.446	1	FANK1	83.94
cg26674848	chr20	12743526	-0.616	0.8061	0.446	1		57.32
cg06806214	chr16	87392029	0.4906	0.642	0.446	1	FBXO31	93.19
cg21807944	chr7	12727781	0.9695	1.269	0.446	1	ARL4A	90.1
cg15050103	chr19	53642858	0.2216	0.29	0.446	1	ZNF347	92.27
cg20456136	chr4	79476353	0.1292	0.169	0.446	1	ANXA3	93.34
cg00929493	chr1	6314002	0.2173	0.2844	0.446	1	GPR153	84.28
cg01521106	chr17	78978395	-0.3443	0.4505	0.446	1		3.12
cg27454102	chr10	32428473	0.1831	0.2396	0.446	1		9.88
cg02719808	chr10	11992840	0.1847	0.2418	0.446	1	UPF2	91.5
cg11334576	chr4	34263219	0.2908	0.3805	0.446	1		75.31
cg11244858	chr20	57608091	0.2764	0.3618	0.446	1	ATP5E	23.12
cg15027265	chr9	124860217	-0.4335	0.5673	0.446	1		37.51
cg22383872	chr2	99771281	-0.05682	0.07435	0.446	1	LIPT1	2.73
cg26271765	chr17	27456844	-0.3988	0.5218	0.446	1	MYO18A	88.7
cg06905304	chr3	25381567	0.1548	0.2026	0.446	1	RARB	92.03
cg06261595	chr12	132110388	-0.2417	0.3164	0.446	1		87.42
cg21751231	chr11	64490736	-0.05315	0.06955	0.446	1	NRXN2	2.66
cg00565882	chr2	38300707	0.3616	0.4732	0.446	1	CYP1B1	11.07
cg24158300	chr7	128742529	-0.1999	0.2616	0.446	1		89.13
cg26741499	chr1	144911052	0.2501	0.3274	0.446	1	PDE4DIP	91
cg24833225	chr2	158181100	-0.2589	0.3388	0.446	1	ERMN	83.64
cg16658140	chr16	53412353	-0.1969	0.2577	0.446	1	LOC102723373	89.89
cg01426041	chr16	85007593	-0.1659	0.2171	0.446	1		94.65
cg24158963	chr4	8292801	0.55	0.7198	0.446	1	HTRA3	55.2
cg21472639	chr15	91419490	0.2071	0.271	0.446	1	FURIN	80.41
cg21496200	chr1	114927372	-0.3357	0.4393	0.446	1		94.94
cg24780759	chr6	109712745	-0.7598	0.9943	0.446	1	PPIL6	89.23
cg07929125	chr17	37264586	0.2405	0.3147	0.446	1	PLXDC1	79.62
cg15437332	chr14	53616889	-0.3311	0.4333	0.446	1	DDHD1	42.21
cg06290690	chr9	100850337	-0.7101	0.9293	0.446	1	TRIM14	29.54
cg24368588	chr20	61903974	-0.05336	0.06983	0.446	1	ARFGAP1	1.3
cg18065502	chr10	30080570	-0.2584	0.3381	0.446	1		85.89
cg02607683	chr3	72149807	-0.3458	0.4526	0.446	1		5.42
cg22186912	chr16	3704414	0.3278	0.429	0.446	1	DNASE1	55.6
ch.1.2740682R	chr1	117424854	-0.1635	0.2139	0.446	1		6.47
cg08157080	chr6	152406734	0.2313	0.3027	0.446	1	ESR1	85.98
cg03214444	chr4	184279397	-0.1719	0.225	0.446	1		92.1
cg17467750	chr11	10878933	-0.03162	0.04138	0.446	1	ZBED5	1.82
cg09288148	chr3	77875149	-0.4064	0.5318	0.446	1		47.79
cg09459548	chr5	119942454	0.2096	0.2744	0.446	1	PRR16	89.38
cg09152582	chr1	88928362	-0.277	0.3625	0.446	1		1.12
cg18693531	chr14	54685790	-0.3848	0.5036	0.446	1		22.44
cg06161627	chr16	4290812	0.1446	0.1893	0.446	1	SRL	93.94
cg22460642	chr1	85527889	-0.04192	0.05486	0.446	1	WDR63	2.42
cg14551152	chr1	246271438	-0.8449	1.106	0.446	1	SMYD3	61.39
cg24664308	chr1	91963530	0.115	0.1505	0.446	1		94.02
cg00617292	chr6	32038958	0.3123	0.4087	0.446	1	TNXB	78.73
cg12758147	chr6	30103696	-0.406	0.5313	0.446	1	TRIM40	82.44
cg26055054	chrX	134654347	-0.2762	0.3614	0.446	1	DDX26B	19.26
cg12267155	chr11	29540334	0.1972	0.2581	0.446	1		9.89
cg04868325	chr8	118146765	0.251	0.3285	0.446	1	SLC30A8	81.25
cg05506011	chr3	118864587	0.2492	0.3262	0.446	1	C3orf30	79.69
cg12825185	chr17	7553305	0.4259	0.5574	0.446	1	ATP1B2	53.88
cg13929598	chr7	29845596	-0.365	0.4776	0.446	1	WIPF3	77.13
cg07241909	chr11	17566163	-0.6625	0.867	0.446	1	USH1C	41.31
cg21645848	chr7	43945628	-0.1787	0.2339	0.446	1	URGCP	9.75
cg01356849	chr5	58652753	-0.4283	0.5606	0.446	1	PDE4D	31.06
cg24216114	chr12	102455895	-0.07813	0.1023	0.446	1	CCDC53	3.92
cg22281657	chr17	62197507	-0.2019	0.2643	0.446	1	ERN1	90.03
cg12455053	chr2	197274275	0.1531	0.2004	0.446	1	HECW2	93.01
cg13292020	chr15	52285589	0.1321	0.1729	0.446	1		93.9
cg21278723	chr19	40886968	0.1865	0.244	0.446	1	HIPK4	83.5
cg02271707	chr7	83813729	0.1364	0.1785	0.446	1	SEMA3A	93.86
cg05892568	chr19	30015782	-0.184	0.2409	0.446	1		6.89
cg01852238	chr20	33596631	-0.1754	0.2296	0.446	1	TRPC4AP	92.25
cg10737580	chr1	46624497	0.3548	0.4643	0.446	1	PIK3R3	89.76
cg00554948	chr12	51631858	0.197	0.2579	0.446	1	DAZAP2	88.26
cg09570484	chr19	4889430	-0.1287	0.1684	0.446	1		93.14
cg09859898	chr16	30194903	-0.09596	0.1256	0.446	1	CORO1A	3.82
cg09084874	chr6	38185628	-0.2213	0.2897	0.446	1	BTBD9	84.96
cg06873315	chrX	8769493	0.1342	0.1756	0.446	1	FAM9A	93.87
cg12581549	chr19	34264076	-0.3474	0.4547	0.446	1	CHST8	67.35
cg09013068	chr6	28123686	0.08999	0.1178	0.446	1	ZNF192	95.36
cg26503653	chr5	169064024	-0.07563	0.09899	0.446	1	DOCK2	3.58
cg09604110	chr6	116422028	-0.05616	0.07351	0.446	1	NT5DC1	2.82
cg05237429	chr3	45166052	0.3053	0.3996	0.446	1	CDCP1	84.91
cg06685099	chr4	152595194	0.2321	0.3038	0.446	1	GATB	83.64
cg03115627	chr1	52343740	-0.07073	0.09257	0.446	1	NRD1	2.94
cg22422599	chr18	22909639	-0.1273	0.1666	0.446	1	ZNF521	94.24
cg09025327	chr1	9309004	-0.3129	0.4096	0.446	1	H6PD	67.01
cg23587176	chr7	4746837	0.3672	0.4806	0.446	1	FOXK1	53.49
cg21757740	chr5	1538524	0.02648	0.03465	0.446	1		98.14
cg06377473	chr10	116528363	-0.128	0.1675	0.446	1		5.46
cg08526630	chr11	67279995	0.3146	0.4118	0.446	1		75.03
cg17235920	chr18	33739367	0.1017	0.1331	0.446	1	ELP2	94.73
cg21292007	chr17	42983032	0.3305	0.4325	0.446	1	GFAP	59.64
cg27185131	chr17	61492927	-0.2592	0.3393	0.446	1	TANC2	73.47
cg14739840	chr2	15759401	0.1649	0.2159	0.446	1	DDX1	89.76
cg12329914	chr11	66445944	-0.3361	0.44	0.446	1	RBM4B	2.95
cg25386802	chr1	25574015	-0.02518	0.03296	0.446	1	C1orf63	1.74
cg11581263	chr19	11671477	-0.5033	0.6587	0.446	1	ELOF1	8.56
cg05382230	chr6	52262262	-0.06674	0.08736	0.446	1	PAQR8	95.51
cg20014284	chr12	112563241	-0.07114	0.09312	0.446	1	TRAFD1	2.58
cg19949011	chr5	86395594	-0.1936	0.2534	0.446	1		90.7
cg14528525	chr19	51307734	-0.2465	0.3226	0.446	1	C19orf48	1.91
cg09596055	chr7	158384855	0.2158	0.2825	0.446	1		90.44
cg23183525	chr7	94293963	-0.1242	0.1625	0.446	1	PEG10	94.66
cg23922638	chr1	8076806	0.3949	0.5169	0.446	1	ERRFI1	14.29
cg03077953	chr17	74534991	0.1551	0.2031	0.446	1	CYGB	91.25
cg16431191	chrX	15693851	0.03464	0.04535	0.446	1	CA5BP	2.43
cg15591162	chr21	34739157	-0.1092	0.143	0.446	1		94.16
cg07196577	chr1	109850486	0.3982	0.5212	0.446	1	MYBPHL	51.67
cg21762654	chr1	15255198	0.284	0.3717	0.446	1	KAZN	80.75
cg06723414	chr16	3763022	0.2813	0.3682	0.446	1	TRAP1	91.4
cg02462374	chr1	86861923	-0.02946	0.03857	0.446	1	ODF2L	1.63
cg09996970	chr20	33002950	0.4626	0.6055	0.446	1	ITCH	34.09
cg19225090	chr19	5403710	0.2092	0.2738	0.446	1		91.54
cg00907402	chr1	27560845	0.03964	0.05188	0.446	1	WDTC1	1.88
cg06903472	chr9	130930030	0.1893	0.2477	0.446	1	CIZ1	89.14
cg04553559	chr8	37552657	0.1133	0.1484	0.446	1	ZNF703	6.44
cg02414406	chr5	130608240	0.2035	0.2663	0.446	1	CDC42SE2	8.47
cg21489391	chr12	132859441	-0.8684	1.137	0.446	1	GALNT9	72.98
cg19000089	chr11	9108982	-0.1342	0.1757	0.446	1	SCUBE2	92.98
cg23730284	chr5	35303309	0.1953	0.2557	0.446	1		90.13
cg16075268	chr14	24779793	-0.3834	0.5019	0.446	1	LTB4R2	14.59
cg12685753	chr17	6735539	0.07046	0.09223	0.446	1	TEKT1	3.27
cg02580047	chr17	20985664	0.2039	0.2669	0.446	1	LINC01563	88.83
cg12072587	chr1	173458588	-0.1314	0.172	0.446	1		94.58
cg11904885	chr5	175987008	-0.45	0.589	0.446	1	CDHR2	41.53
cg13826247	chr12	54424203	0.8511	1.114	0.446	1	HOXC4	36.76
cg16667279	chr19	11591998	-0.2233	0.2924	0.446	1	ELAVL3	11.09
cg20616246	chr1	180010285	0.1006	0.1317	0.446	1	CEP350	95.18
cg25618890	chr12	125560711	-0.317	0.415	0.446	1	AACS	94.32
cg04575144	chr19	4067379	-0.07256	0.09498	0.446	1	ZBTB7A	4
cg20733303	chr8	131432024	0.2496	0.3267	0.446	1	ASAP1	55.99
cg00530492	chr6	29943464	0.3374	0.4417	0.446	1	HCG9	3.43
cg03214876	chr8	145166631	0.2155	0.2821	0.446	1	KIAA1875	90.09
cg15769835	chr7	75317253	-0.1915	0.2507	0.446	1	HIP1	92.41
cg25112202	chr3	72704468	-0.5219	0.6832	0.446	1		32.47
cg01737906	chr4	713548	-0.1178	0.1542	0.446	1	PCGF3	94.63
cg16191359	chr8	28645450	-0.1844	0.2414	0.446	1	INTS9	7.27
cg15019308	chr14	23821890	0.06381	0.08353	0.446	1	SLC22A17	1.65
cg24280607	chr15	41709584	-0.3958	0.5182	0.446	1	RTF1	35.68
cg21607030	chr6	133563532	-0.1959	0.2564	0.446	1	EYA4	8.99
cg09024732	chr11	82283251	-0.22	0.2879	0.446	1		89.25
cg06534553	chr15	72608241	-0.3037	0.3976	0.446	1	BRUNOL6	57.44
cg13113967	chr14	99998140	0.3112	0.4074	0.446	1	CCDC85C	78.41
cg25693302	chr18	55862678	0.1074	0.1406	0.446	1	NEDD4L	1.74
cg27013898	chr3	523771	-0.1312	0.1718	0.446	1		93.7
cg16220294	chr15	45924140	0.2234	0.2924	0.446	1		85.97
cg09027472	chr7	157981337	0.2337	0.3059	0.446	1	PTPRN2	88.91
cg08255147	chrX	53460775	-1.255	1.643	0.446	1	HSD17B10	62.66
cg05736869	chr3	194500943	1.319	1.727	0.446	1	LOC100507391	53.09
cg07192622	chr1	67775585	-0.1602	0.2097	0.446	1	IL12RB2	92.75
cg18522547	chr19	17690300	0.5693	0.7453	0.446	1	GLT25D1	92.61
cg11603393	chr16	88643521	0.07293	0.09548	0.446	1	ZC3H18	95.86
cg07061500	chr6	159290520	-0.3288	0.4305	0.446	1		8.36
cg09941680	chr2	63192012	0.1199	0.157	0.446	1	EHBP1	94.95
cg25191850	chr1	233749633	-0.04189	0.05484	0.446	1	KCNK1	2.29
cg20673506	chr6	160210888	-0.09966	0.1305	0.446	1	MRPL18	6.26
cg08102185	chr6	38682995	0.05845	0.07652	0.446	1	DNAH8	1.82
cg22039594	chr2	37571453	0.2451	0.3208	0.446	1	QPCT	81.44
cg20711255	chr5	160658633	0.4149	0.5431	0.446	1		86.52
cg09116081	chr7	96643160	0.6335	0.8293	0.446	1	DLX6-AS1	33.88
cg08348434	chr22	46841599	0.1777	0.2327	0.446	1	CELSR1	90.77
cg17185639	chr17	45330862	0.5007	0.6555	0.446	1	ITGB3	79.62
cg22079149	chr2	241568656	0.1358	0.1778	0.446	1	GPR35	92.75
cg16128480	chr12	91201770	0.4829	0.6322	0.446	1		87.77
cg06757548	chr2	242680478	0.4475	0.5858	0.446	1	D2HGDH	25.63
cg17983017	chr3	99649860	-0.3364	0.4404	0.446	1	FILIP1L	93.75
cg08314652	chr14	106285075	0.4882	0.6391	0.446	1		75.07
cg08168897	chr2	127865431	-0.5787	0.7576	0.446	1	BIN1	28.58
cg20851914	chr21	38639700	-0.02422	0.03171	0.446	1	DSCR3	1.54
cg17627921	chr4	7301823	0.2756	0.3608	0.446	1	SORCS2	86.26
cg22876402	chr3	71553543	0.3353	0.439	0.446	1	FOXP1	88.53
cg07853941	chr7	38330997	-1.069	1.399	0.446	1		68.87
cg08732526	chr1	152595982	0.6304	0.8253	0.446	1	LCE3A	27.31
cg06774674	chr8	384236	0.3137	0.4107	0.446	1	FBXO25	79.67
cg03399210	chr8	37616064	0.1761	0.2305	0.446	1		92.61
cg14483137	chr12	12837495	0.4289	0.5615	0.446	1	GPR19	57.03
cg03493300	chr10	104813866	-0.4867	0.6371	0.446	1	CNNM2	30.45
cg16405019	chr1	18959625	-0.2875	0.3764	0.446	1	PAX7	7.76
cg07237979	chr11	1874017	-0.3781	0.495	0.446	1	LSP1	13.69
cg19113840	chr10	99375205	0.1142	0.1495	0.446	1	MORN4	93.36
cg07077778	chr4	74472213	-0.4226	0.5533	0.446	1	RASSF6	85.43
cg17263053	chr2	26785187	-0.2329	0.3048	0.446	1	C2orf70	4.95
cg09935088	chr2	96971435	0.04357	0.05704	0.446	1	SNRNP200	2.44
cg20375151	chr12	42852997	-0.1637	0.2143	0.446	1	PRICKLE1	92.91
cg19960891	chr11	63776653	-0.1848	0.2419	0.446	1	MACROD1	93.63
cg08468422	chr1	112016803	0.3472	0.4545	0.446	1	C1orf162	24.21
cg26972238	chr8	82198083	0.3313	0.4337	0.446	1		58.67
cg01410878	chr17	32908285	-0.02682	0.03511	0.446	1	TMEM132E	1.59
cg04587617	chr17	37907944	0.1283	0.168	0.446	1		94.89
cg11464091	chr9	84304983	0.7558	0.9895	0.446	1	TLE1	8.5
cg06526832	chr9	126349160	0.2046	0.2678	0.446	1	DENND1A	89.81
cg00118868	chr14	101708148	0.1875	0.2455	0.446	1		87.69
cg17863168	chr16	88878090	-0.4218	0.5523	0.446	1	APRT	4.26
cg18251899	chr20	36305187	-0.2562	0.3354	0.446	1	LOC100287792	83.36
cg13663644	chr9	990692	0.2559	0.335	0.446	1	DMRT3	91.39
cg11615758	chr6	13173168	-0.2254	0.2951	0.446	1	PHACTR1	91.84
cg06722996	chr9	116752822	0.2302	0.3013	0.446	1	ZNF618	82.3
cg06705612	chr1	245270426	-0.551	0.7214	0.446	1	EFCAB2	84.18
cg25135654	chr11	66639327	0.1684	0.2205	0.446	1	PC	87.12
cg00352780	chr20	33544183	-0.4209	0.5511	0.446	1	GSS	72.6
cg11633405	chr6	8905155	0.3339	0.4372	0.446	1		63.04
cg00550604	chrX	8111580	0.2622	0.3433	0.446	1		80.31
cg04122449	chr11	114086731	-0.27	0.3534	0.446	1	ZBTB16	40.05
cg24457743	chr10	71181606	0.6226	0.8152	0.446	1		88.78
cg10359793	chr6	108279248	-0.4265	0.5584	0.446	1	SEC63	2.74
cg21652858	chr5	123394535	0.2395	0.3136	0.446	1		88.65
cg13619163	chr1	116518766	-0.3454	0.4522	0.446	1	SLC22A15	5.15
cg13885451	chr3	183145870	-0.0797	0.1043	0.446	1	MCF2L2	3.35
cg11121987	chr11	132940088	-0.6	0.7855	0.446	1	OPCML	33.76
cg20888386	chr2	219858260	0.07444	0.09746	0.446	1	CRYBA2	3.61
cg06119711	chr8	142010441	-0.03629	0.04751	0.446	1	PTK2	1.74
cg18842704	chr22	40660813	0.3534	0.4627	0.446	1	TNRC6B	95.11
cg15630907	chr11	115630921	-0.4319	0.5654	0.446	1		1.67
cg27076309	chr2	11485784	0.3062	0.4009	0.446	1	ROCK2	64.94
cg09869882	chr1	9340583	-0.3087	0.4041	0.446	1		16.5
cg09909221	chrX	48755522	-0.4311	0.5644	0.446	1	PQBP1	16.58
cg06940851	chr2	170683823	-0.1526	0.1998	0.446	1	UBR3	5.63
cg04173864	chr8	142241069	0.02471	0.03235	0.446	1		98.61
cg26555776	chr1	170055620	-0.1359	0.178	0.446	1		93.54
cg03781315	chr20	32882020	0.1692	0.2216	0.446	1	AHCY	91
cg27405644	chr17	40834479	-0.3305	0.4327	0.446	1	CNTNAP1	3.43
cg14319842	chr11	129734478	0.1326	0.1736	0.446	1	NFRKB	92.68
cg13997553	chr9	117850777	-0.2113	0.2766	0.446	1	TNC	89.48
cg09361653	chr17	78936292	0.2023	0.2649	0.446	1	RPTOR	87.14
cg19905880	chr11	67049324	0.1684	0.2206	0.446	1	ADRBK1	92.76
cg27211522	chr14	107013779	0.6037	0.7904	0.446	1		82.16
cg23269205	chr7	7817673	-0.1637	0.2144	0.446	1	UMAD1	93.52
cg24192933	chr5	140430713	0.3857	0.5051	0.446	1	PCDHB1	11.21
cg09663850	chr2	219688556	0.6019	0.7881	0.446	1	PRKAG3	82.32
cg24580001	chr11	64106532	0.1898	0.2486	0.446	1	CCDC88B	90.31
cg23388085	chr6	1595741	0.1984	0.2598	0.446	1		95.72
cg09990222	chr18	21593602	-0.4547	0.5954	0.446	1	TTC39C-AS1	79.38
cg18774571	chr17	19186137	-0.1843	0.2413	0.446	1	EPN2	87.92
cg19240985	chr14	52815712	-0.2588	0.3388	0.446	1		84.97
cg03843688	chr5	116007521	-0.1701	0.2227	0.446	1		92.41
cg08657705	chr5	30662916	-0.4504	0.5897	0.446	1		54.03
cg02499214	chr12	122230490	-0.2214	0.2899	0.446	1	RHOF	9.88
cg01966758	chr7	96176908	-0.3798	0.4973	0.446	1		80.92
cg17798626	chr2	60764101	-0.577	0.7556	0.446	1	BCL11A	28.44
cg19995118	chr14	104306637	-0.1979	0.2592	0.446	1	PPP1R13B	83.83
cg22828707	chr14	79950202	-0.1371	0.1796	0.446	1	NRXN3	92.35
cg11404489	chr1	228071452	-0.2617	0.3427	0.446	1		78.34
cg12978880	chr3	196019652	0.1391	0.1821	0.446	1	TCTEX1D2	91.87
cg26134703	chr8	130909084	-0.1517	0.1987	0.446	1	FAM49B	94.8
cg22629917	chr5	125695305	0.4734	0.6199	0.446	1	GRAMD3	51.53
cg26360792	chr2	43019997	0.4325	0.5663	0.446	1	HAAO	5.92
cg25260114	chr11	110166415	0.2433	0.3186	0.446	1	RDX	7.18
cg11778840	chr21	40823722	0.2952	0.3865	0.446	1	SH3BGR	89.34
cg01289544	chr2	27887409	0.6119	0.8013	0.446	1	SUPT7L	30.04
cg23198699	chr4	140135410	0.3618	0.4738	0.446	1		55.63
cg26938104	chr2	104949250	0.4265	0.5585	0.446	1		48.64
cg11261417	chr7	90346760	0.1499	0.1963	0.446	1	CDK14	93.07
cg27611625	chr5	87293610	-0.3425	0.4485	0.446	1		83.2
cg00439656	chr1	161024782	3.767	4.932	0.446	1	ARHGAP30	46.58
cg11520493	chr12	68647280	-0.1393	0.1824	0.446	1	IL22	94.07
cg10712092	chr12	34663999	-0.4334	0.5676	0.446	1		89.64
cg14031187	chr7	195601	-0.1922	0.2517	0.446	1	FAM20C	89.95
cg01226740	chr15	57179248	-0.06303	0.08253	0.446	1	LOC145783	2.97
cg16699382	chr11	62648149	-0.2961	0.3878	0.446	1	SLC3A2	2.77
cg03927970	chr5	87953794	-0.2892	0.3787	0.446	1	LOC645323	90.37
cg19257719	chr18	56188443	-0.147	0.1926	0.446	1	ALPK2	91.45
cg11774057	chr6	31082196	0.4628	0.606	0.446	1	PSORS1C1	94.3
cg13106430	chr17	9604352	0.5347	0.7002	0.446	1	USP43	88.06
cg20584732	chr15	42349694	0.5543	0.7258	0.446	1		33.87
cg18779508	chr2	217546291	-0.1756	0.2299	0.446	1	IGFBP5	91.16
cg03120102	chr16	78991723	-0.1959	0.2565	0.446	1	WWOX	88.31
cg16512727	chr12	4649136	0.2486	0.3256	0.446	1	RAD51AP1	72.16
cg13862280	chr6	159421378	-0.1132	0.1482	0.446	1	RSPH3	3.14
cg22034627	chr13	21127658	-0.1767	0.2315	0.446	1		91.52
cg25250073	chr15	75229567	-0.1311	0.1717	0.446	1	COX5A	5.29
cg16632802	chr4	52884988	-0.07743	0.1014	0.446	1	LRRC66	95.47
cg05409111	chr18	12884567	0.07752	0.1015	0.446	1	PTPN2	3.77
cg05354171	chr7	194000	0.1506	0.1972	0.446	1	FAM20C	6.11
cg27034466	chr8	11760342	0.3137	0.4108	0.446	1		70.43
cg24787938	chr7	78970959	0.3798	0.4974	0.446	1	MAGI2	94.22
cg08877321	chr8	591216	-0.1952	0.2556	0.446	1	ERICH1	91.92
cg24545125	chr2	217724866	-0.2107	0.2759	0.446	1	TNP1	87.45
cg10167888	chr10	134356277	-0.08762	0.1147	0.446	1	INPP5A	94.31
cg05537796	chr14	101531806	0.3927	0.5142	0.446	1	MIR369	86.96
cg27249422	chr17	40264678	-0.06275	0.08217	0.446	1	DHX58	3.19
cg06307058	chr4	159943439	-0.09287	0.1216	0.446	1	C4orf45	95.28
cg16928048	chr4	31343304	-0.4938	0.6467	0.446	1		85.43
cg14693360	chr2	108993279	0.1324	0.1734	0.446	1	SULT1C4	93.79
cg19533294	chr4	87857667	-0.1129	0.1478	0.446	1	AFF1	3.62
cg18304251	chr4	343890	0.1699	0.2226	0.446	1	MIR571	91.28
cg15662608	chr15	88247247	0.4826	0.632	0.446	1		78.26
cg16936289	chr17	29148918	-0.5431	0.7112	0.446	1	CRLF3	57.02
cg14071179	chr5	122435081	-0.2119	0.2776	0.446	1	PRDM6	6.89
cg09723524	chr12	84664544	0.3218	0.4214	0.446	1		49.77
cg10312356	chr3	196071911	0.8889	1.164	0.446	1		20.27
cg16219416	chr4	146101559	-0.05877	0.07696	0.446	1	OTUD4	2.3
cg07185068	chr3	53801915	-0.2696	0.353	0.446	1	CACNA1D	80.07
cg22290704	chr6	144167951	0.2298	0.301	0.446	1	LTV1	91.39
cg14305179	chr1	161981217	0.212	0.2776	0.446	1	OLFML2B	80.1
cg15269751	chr15	40401272	-0.08029	0.1051	0.446	1	BMF	3.75
cg09390241	chr4	8174148	0.5048	0.6611	0.446	1		85.69
cg18781817	chr6	33217368	-0.04414	0.0578	0.446	1		2.44
cg05248950	chr19	6462288	0.2834	0.3711	0.446	1		86.28
cg06812153	chr3	139108540	-0.07497	0.09819	0.446	1	COPB2	1.28
cg25410869	chr9	94293105	0.4445	0.5821	0.446	1		24.49
cg13159823	chr2	240062056	0.1403	0.1837	0.446	1	HDAC4	93.86
cg25029986	chr1	46050509	-0.03267	0.04278	0.446	1	NASP	2.15
cg01436877	chr12	104562884	-0.4829	0.6323	0.446	1		92.81
cg06523402	chr9	118358939	0.5488	0.7186	0.446	1		19.91
cg05200614	chr14	101323508	-0.1218	0.1595	0.446	1	MEG3	93.76
cg25065530	chr17	7018598	0.3449	0.4516	0.446	1	ASGR2	17.25
cg17424856	chr12	52281997	-0.477	0.6247	0.446	1	ANKRD33	55.27
cg24706124	chr1	154173755	0.3491	0.4572	0.446	1	C1orf189	82.7
cg00411784	chr2	233363619	0.4365	0.5716	0.446	1		57.61
cg02272831	chr2	239962921	0.2623	0.3435	0.446	1		86.72
cg03859495	chr16	31394096	-0.2366	0.3098	0.446	1	ITGAX	3.92
cg27207911	chr20	55034970	-0.0964	0.1262	0.446	1		94.72
cg19931797	chr11	105880687	-0.1766	0.2312	0.446	1	MSANTD4	90.47
cg01977686	chr5	53752992	-0.1823	0.2387	0.446	1		90.75
cg11487187	chr11	64124778	0.1879	0.2461	0.446	1	CCDC88B	82.64
cg14854901	chr5	72793969	-0.2477	0.3244	0.446	1	BTF3	10.21
cg16977706	chr11	2160129	-0.1303	0.1707	0.446	1	INS-IGF2	5.28
cg00231812	chr18	14998120	0.2433	0.3187	0.446	1		91.4
cg04012562	chr17	4607642	-0.03937	0.05156	0.446	1	PELP1	2.94
cg12495729	chr8	142658859	0.1874	0.2454	0.446	1		91.22
cg05588496	chr18	67067721	0.09039	0.1184	0.446	1	DOK6	5.95
cg09323247	chr10	135208072	-0.07061	0.09248	0.446	1	MTG1	3.07
cg24989451	chr7	123050949	0.2842	0.3723	0.446	1		81.56
cg00547445	chr10	95326291	0.1271	0.1665	0.446	1	GPR120	3.53
cg10449644	chr8	57601303	0.4145	0.5429	0.446	1		69.66
cg05492735	chr7	104445402	0.2043	0.2676	0.446	1	LHFPL3	92.26
cg08601917	chr16	66638396	-0.05917	0.07749	0.446	1	CMTM3	3.48
cg24702651	chr1	172582785	0.3863	0.5059	0.446	1		95.78
cg05843800	chr3	4508875	-0.03612	0.0473	0.446	1	SUMF1	1.91
cg16141046	chr13	26714473	-0.3502	0.4587	0.446	1		84.57
cg17014436	chr21	45206948	0.1798	0.2355	0.446	1		91.49
cg24898815	chr10	98504248	-1.002	1.312	0.446	1		13.67
cg24967811	chr12	123503709	0.4115	0.5389	0.446	1	PITPNM2	39.32
cg02137970	chr6	3929452	0.1366	0.179	0.446	1		92.69
cg11915205	chr2	86565178	0.1049	0.1374	0.446	1	REEP1	10.34
cg02611013	chr9	131037875	-0.4187	0.5484	0.446	1	C9orf119	5.19
cg26603183	chr4	95972744	0.1805	0.2364	0.446	1	BMPR1B	89.69
cg02395171	chr17	80858829	0.08532	0.1117	0.446	1	TBCD	97.09
cg00070722	chr9	135599950	0.3448	0.4516	0.446	1		55.67
cg04633966	chr16	69973251	0.2144	0.2808	0.446	1	WWP2	88.79
cg18131559	chr19	52784878	0.3553	0.4653	0.446	1	MIR643	92.6
cg16754082	chr6	28888687	-0.1961	0.2568	0.446	1	TRIM27	91.11
cg03998687	chr2	47313404	-0.3099	0.4058	0.446	1		34.29
cg11748139	chr1	160368607	0.1587	0.2079	0.446	1		92.52
cg15537436	chr8	67340962	-0.278	0.3641	0.446	1	RRS1	3.71
cg08504601	chr8	41517895	0.2096	0.2745	0.446	1	MIR486-2	86.57
cg16581075	chr7	102113508	0.1019	0.1335	0.446	1	LRWD1	94.44
cg03562441	chr11	13380012	0.1334	0.1748	0.446	1	ARNTL	94.84
cg06563528	chr7	56062794	-0.1319	0.1727	0.446	1	GBAS	92.75
cg03300961	chr15	61055949	0.4037	0.5287	0.446	1	RORA	94.25
cg13083110	chr9	133747015	-0.4021	0.5267	0.446	1	ABL1	62.63
cg22555658	chr14	93502687	0.6382	0.8359	0.446	1	ITPK1	80.28
cg03352153	chr6	64030429	-0.118	0.1545	0.446	1	LGSN	94.5
cg21074110	chrX	14002287	-0.5667	0.7423	0.446	1		54.87
cg04393132	chr12	89746101	-0.08759	0.1147	0.446	1	DUSP6	2.7
cg08591265	chr17	56082867	0.5091	0.6669	0.446	1	SFRS1	85.49
cg15091508	chr5	32948342	0.2129	0.2788	0.446	1	LOC340113	88.39
cg10781670	chr18	46534207	0.2059	0.2696	0.446	1		80.33
cg09248009	chr17	40021863	-0.06343	0.08308	0.446	1	KLHL11	3.35
cg08776913	chr2	187451704	-0.1427	0.1869	0.446	1		93.27
cg09879794	chr7	128432231	-0.2539	0.3325	0.446	1	CCDC136	86.61
cg05427612	chr7	36357929	0.1016	0.1331	0.446	1		94.39
cg08005765	chr17	10025297	-0.9069	1.188	0.446	1	GAS7	89.07
cg08364730	chr16	3906833	0.1897	0.2485	0.446	1	CREBBP	91.88
cg19976235	chr14	57272858	0.18	0.2358	0.446	1	OTX2	12.11
cg19288944	chr16	1926486	-0.3563	0.4667	0.446	1		91.3
cg09578275	chr18	6511511	-0.256	0.3354	0.446	1	LINC01387	91.97
cg04785543	chr2	1733853	-0.2055	0.2692	0.446	1	PXDN	90.21
cg00738291	chr13	53234959	-0.3163	0.4143	0.446	1	SUGT1	94.38
cg10867330	chr9	5513241	-0.1606	0.2103	0.446	1	PDCD1LG2	92.8
cg13039908	chr17	75170663	0.1536	0.2012	0.446	1	SEC14L1	93.58
cg11984238	chr14	88965446	0.2683	0.3514	0.446	1	PTPN21	80.87
cg19731044	chr1	91172982	-0.03638	0.04765	0.446	1		2.43
cg01286631	chr11	65244610	-0.03323	0.04352	0.446	1		1.98
cg13759446	chr11	102667878	0.1332	0.1745	0.446	1	MMP1	93.57
cg00755518	chr21	45348164	-0.1126	0.1475	0.446	1	AGPAT3	94.72
cg10213626	chr6	30303540	-0.1669	0.2186	0.446	1	TRIM39	92.4
cg17337106	chr8	80577176	-0.1176	0.154	0.446	1	STMN2	93.93
cg24231066	chr5	131879227	0.1644	0.2153	0.446	1	IL5	93.57
cg12942009	chr4	20885542	-0.5044	0.6606	0.446	1	KCNIP4	92.88
cg17320440	chr9	136433381	0.1802	0.236	0.446	1	ADAMTSL2	90.4
cg19412076	chr19	12661732	0.1276	0.1672	0.446	1	ZNF564	3.04
cg16502355	chrX	21771431	-0.5868	0.7686	0.446	1	SMPX	84.51
cg23915782	chr10	98135794	-0.3213	0.4209	0.446	1	TLL2	75.56
cg00476270	chr16	89745957	0.2924	0.383	0.446	1		88.33
cg24310434	chr4	82964312	-0.5838	0.7647	0.446	1		34.96
cg00269643	chr7	128784416	-0.02975	0.03897	0.446	1	TSPAN33	1.64
cg15433043	chr11	76884243	0.1422	0.1862	0.446	1	MYO7A	93.45
cg13905406	chr1	94344135	0.07265	0.09517	0.446	1	DNTTIP2	3.35
cg19226087	chr12	51430230	-0.1829	0.2396	0.446	1		93.02
cg16616370	chr12	93009742	0.4628	0.6063	0.446	1		93.68
cg01703404	chr11	68770529	0.1132	0.1483	0.446	1		94.55
cg03430717	chr19	37263925	-0.09335	0.1223	0.446	1		4.43
cg10008137	chr6	28481921	-0.2725	0.3569	0.446	1	GPX6	83.65
cg03977419	chr2	1446987	-0.2426	0.3178	0.446	1	TPO	92.24
cg08663613	chr17	49946783	0.4036	0.5287	0.446	1	CA10	12.81
cg09324758	chr7	100659097	-0.2647	0.3467	0.446	1	LOC102724094	89.38
cg24796450	chr3	170715982	0.1098	0.1438	0.446	1	SLC2A2	94.3
cg01299369	chr10	103113776	0.3602	0.4719	0.446	1	BTRC	3.6
cg11403831	chr5	108082959	-0.3874	0.5074	0.446	1	FER	78.65
cg25424453	chr22	23222560	0.2173	0.2846	0.446	1		85.05
cg02516465	chr20	24179998	0.2089	0.2737	0.446	1	FLJ33581	86.45
cg00540551	chr17	39741244	0.1829	0.2396	0.446	1	KRT14	89.67
cg04509017	chr2	240852912	-0.7864	1.03	0.446	1		89.52
cg13683125	chr7	27232635	-0.1448	0.1897	0.446	1		6.03
cg17847724	chr20	8638883	0.4976	0.6519	0.446	1	PLCB1	53.52
cg14561565	chr20	3401214	0.3759	0.4924	0.446	1		32.55
cg22766325	chr4	155312575	-0.1912	0.2505	0.446	1	DCHS2	91.55
cg00123486	chr5	43067144	0.1177	0.1541	0.446	1		3.94
cg13615075	chr14	102715546	0.1641	0.215	0.446	1	MOK	92.67
cg16215817	chr4	3878308	0.3119	0.4086	0.446	1		78.98
cg26555801	chr8	84730091	-0.425	0.5567	0.446	1		87.69
cg18082515	chr10	95197126	0.5506	0.7212	0.446	1	MYOF	57.78
cg11123744	chr5	1201479	-0.903	1.183	0.446	1	SLC6A19	49.3
cg11006028	chr11	124807188	0.1258	0.1648	0.446	1	HEPACAM	93.67
cg21156252	chr8	140864069	0.1614	0.2114	0.446	1	TRAPPC9	91.64
cg06638810	chr6	161695210	-0.0633	0.08292	0.446	1	AGPAT4	2.66
cg06532071	chr12	132674849	-0.1903	0.2493	0.446	1		16.92
cg25006077	chr3	152176018	0.4076	0.534	0.446	1	MBNL1	62.08
cg16663952	chr12	24352279	0.2025	0.2653	0.446	1	SOX5	90.06
cg11551571	chr6	168589934	0.2441	0.3197	0.446	1		74.69
cg10552247	chr5	60939221	0.2367	0.3101	0.446	1	C5orf64	73.61
cg15695106	chr13	60738207	-0.02609	0.03418	0.446	1	DIAPH3	1.21
cg07989489	chr16	24297992	-0.1906	0.2497	0.446	1	CACNG3	92.58
cg10454268	chr11	59522542	-0.08663	0.1135	0.446	1	STX3	6.51
cg13360115	chr1	194072175	0.2026	0.2655	0.446	1		93.67
cg20691469	chr4	2691863	0.3741	0.4901	0.446	1	FAM193A	69.88
cg08626004	chr19	2513687	-0.06138	0.08041	0.446	1	GNG7	98.68
cg15086142	chr20	48522716	0.1828	0.2395	0.446	1	SPATA2	87.14
cg12379383	chr15	96896940	-0.06451	0.08451	0.446	1		2.2
cg00784153	chr19	10077007	-0.7342	0.9618	0.446	1	COL5A3	20.16
cg15093303	chr8	29411234	-0.1974	0.2587	0.446	1		89.67
cg15341573	chr1	219616129	0.3973	0.5204	0.446	1		40.76
cg06095573	chr12	99647322	-0.2548	0.3338	0.446	1	ANKS1B	89.19
cg11497147	chr1	36945228	0.3228	0.4228	0.446	1	CSF3R	38.75
cg25635304	chr16	67563133	-0.1847	0.2419	0.446	1	FAM65A	3.57
cg07073662	chr16	2129289	0.1835	0.2405	0.446	1	TSC2	86.56
cg11007986	chr19	38719269	-0.04537	0.05944	0.446	1	DPF1	1.65
cg15842894	chr3	194500070	-0.3262	0.4273	0.446	1	LOC100507391	50.01
cg08443305	chr4	7043264	0.2799	0.3667	0.446	1	CCDC96	79.17
cg21168884	chr6	170198971	0.5595	0.7329	0.446	1	C6orf122	78.89
cg26770421	chr6	10735168	0.09129	0.1196	0.446	1		95.13
cg21183028	chr2	37384229	-0.2318	0.3036	0.446	1	EIF2AK2	2.98
cg25753509	chr13	21608298	0.31	0.4062	0.446	1	LATS2	83.41
cg08698835	chr16	56279276	0.08959	0.1174	0.446	1	GNAO1	95.19
cg10680793	chr1	23913713	-0.21	0.2751	0.446	1		89.7
cg17742155	chr9	117350088	-0.07179	0.09405	0.446	1	ATP6V1G1	2.56
cg04787166	chr8	68738438	-0.3787	0.4961	0.446	1		38.62
cg09178190	chr5	140529580	-0.1783	0.2335	0.446	1	PCDHB6	5.55
cg22556677	chr1	205637628	0.277	0.3629	0.446	1	SLC45A3	82.76
cg20174102	chr22	23005759	0.6696	0.8773	0.446	1		65.74
cg15902621	chr4	159579631	0.1042	0.1364	0.446	1		96.91
cg19934129	chr22	19705093	0.1751	0.2294	0.446	1	SEPT5	91.64
cg11555887	chr4	25601275	0.2393	0.3135	0.446	1		87.78
cg24111008	chr19	7599072	-0.06947	0.09101	0.446	1	PNPLA6	1.81
cg13835979	chr3	127608818	-0.3677	0.4817	0.446	1		78.51
cg14520626	chr7	75831537	-0.1977	0.259	0.446	1	SRRM3	3.93
cg08538549	chr3	118905497	0.3243	0.4248	0.446	1	UPK1B	84.56
cg23349354	chr7	120622748	-0.3471	0.4547	0.446	1		90.58
cg22350856	chr19	32896619	-0.02405	0.03151	0.446	1	DPY19L3	1.38
cg01471491	chr1	172294899	-0.2074	0.2717	0.446	1	DNM3	92.1
cg10895198	chr1	204436206	0.1754	0.2298	0.446	1	PIK3C2B	89.17
cg05420036	chr1	231164364	0.06484	0.08494	0.446	1	FAM89A	2.76
cg25506065	chr1	159842899	0.4173	0.5468	0.446	1	CFAP45	97.28
cg18353259	chr5	108832981	0.3623	0.4746	0.446	1		79.13
cg10684905	chr12	2999782	-0.04206	0.0551	0.446	1	TULP3	2.1
cg24946206	chr13	26832716	-0.08398	0.11	0.446	1	CDK8	95.35
cg08941871	chr16	88782854	0.5556	0.7279	0.446	1	MIR4722	85.15
cg24885556	chr12	56105991	0.2843	0.3724	0.446	1	ITGA7	88.48
cg19935481	chr15	70390365	-0.5015	0.6571	0.446	1	TLE3	4.22
cg23970275	chr2	208008052	-0.3436	0.4502	0.446	1	KLF7	4.72
cg22695386	chr16	69530002	0.1455	0.1906	0.446	1		92.93
cg14383062	chr17	80889203	0.07707	0.101	0.446	1	TBCD	95.79
cg14772833	chr16	51090939	0.213	0.279	0.446	1		89.43
cg00319627	chr10	134814687	0.3364	0.4408	0.446	1		75.59
cg23511374	chr11	3819013	-0.181	0.2371	0.446	1	PGAP2	7.67
cg07969134	chr1	145523488	0.2013	0.2637	0.446	1	PEX11B	87.54
cg26211193	chr2	207586132	0.548	0.7179	0.446	1		53.13
cg20118823	chr19	1612208	0.2236	0.2929	0.446	1	TCF3	86.24
cg01400900	chr15	63137680	0.1509	0.1976	0.446	1		92.03
cg09418913	chr15	83731592	0.3867	0.5067	0.446	1	BTBD1	31.64
cg17495912	chr13	37006340	-0.1356	0.1776	0.446	1	CCNA1	3.09
cg13852730	chr15	62745028	0.1437	0.1882	0.446	1		92.57
cg03389662	chr11	67007586	-0.06466	0.08471	0.446	1	KDM2A	3.34
cg14184680	chr12	77043003	0.1143	0.1497	0.446	1		94.57
cg03330372	chr7	151356654	0.1251	0.1639	0.446	1	PRKAG2	94.32
cg06924622	chr7	158623171	0.1051	0.1377	0.446	1	ESYT2	4.39
cg09365624	chr1	87597710	-0.07827	0.1025	0.446	1	LOC339524	3.49
cg25585873	chr6	32764881	-0.2951	0.3867	0.446	1		3.48
cg20178075	chr11	113860607	-0.2236	0.2929	0.446	1	HTR3A	86.44
cg22472188	chr6	85259742	0.1828	0.2395	0.446	1		92.34
cg25371169	chr8	38757772	-0.2477	0.3245	0.446	1	PLEKHA2	7.36
cg18869127	chr2	113956255	0.3098	0.4059	0.446	1	PSD4	82.37
cg19179189	chr9	116728843	0.1925	0.2522	0.446	1	ZNF618	85.76
cg10389615	chr2	121323275	-0.1477	0.1936	0.446	1		92.5
cg22062239	chr16	31106011	-0.05882	0.07707	0.446	1	VKORC1	2.44
cg12006201	chr1	31595223	0.1654	0.2167	0.446	1		88.33
cg20351608	chr2	32581948	-0.1468	0.1924	0.446	1	BIRC6	5.53
cg17027895	chr5	14185523	0.4668	0.6116	0.446	1	TRIO	75.13
cg14772913	chr2	209120237	0.07629	0.09995	0.446	1	IDH1	3.37
cg06268956	chr11	2423196	-0.3231	0.4234	0.446	1	TSSC4	89.05
cg15793563	chr11	910950	-0.4628	0.6064	0.446	1	CHID1	23.25
cg23041656	chr21	19033420	-0.1505	0.1972	0.446	1		92.83
cg27050844	chr2	71297523	0.2761	0.3617	0.446	1	NAGK	81.83
cg03152800	chr16	3167090	0.09457	0.1239	0.446	1	MGC3771	94.62
cg15461451	chr10	127665728	-0.1953	0.2559	0.446	1	FANK1	88.99
cg04899500	chr19	48965791	0.4624	0.6058	0.446	1	KCNJ14	88.07
cg12566136	chr9	124857977	-0.3366	0.441	0.446	1		40.51
cg08172044	chr6	126070462	-0.1799	0.2357	0.446	1	HEY2	3.63
cg18204321	chr18	3453798	-0.2519	0.33	0.446	1	TGIF1	11.58
cg14972889	chrX	125687856	-0.3992	0.5231	0.446	1	DCAF12L1	76.91
cg26782881	chr17	41977585	0.2999	0.3929	0.446	1	MPP2	48.64
cg20278936	chr11	59383828	-0.3076	0.4031	0.446	1	OSBP	1.43
cg05250615	chr1	152986455	0.1046	0.1371	0.446	1		95.06
cg01825238	chr2	12878547	0.2362	0.3094	0.446	1	TRIB2	79.19
cg00907604	chr22	32338241	0.1414	0.1852	0.446	1	C22orf24	92.67
cg19505186	chr6	126068211	0.1105	0.1447	0.446	1		3.85
cg01804500	chr1	9324932	-0.1823	0.2389	0.446	1	H6PD	92.37
cg16417926	chrX	53254711	-0.1271	0.1666	0.446	1	KDM5C	2.22
cg09378448	chr6	170268749	-0.7108	0.9314	0.446	1		50.81
cg20402552	chr13	28397359	-0.0278	0.03643	0.446	1		1.94
cg16370258	chr1	232937210	-0.1229	0.161	0.446	1		94.02
cg14639163	chr2	219738529	-0.1034	0.1355	0.446	1	WNT6	6.44
cg21813383	chr15	33014021	0.1776	0.2327	0.446	1	GREM1	90.25
cg10314295	chr10	75936245	-0.05216	0.06834	0.446	1	ADK	2.26
cg01454080	chr17	7382838	-0.2589	0.3392	0.446	1	ZBTB4	12.54
cg18852604	chr8	134790270	0.4542	0.5952	0.446	1	LOC101927798	89.7
cg17227526	chr1	233190139	-0.1578	0.2067	0.446	1	PCNXL2	92.07
cg22561794	chr5	180335743	-1.339	1.755	0.446	1	BTNL8	89.15
cg23016101	chr12	10365339	0.06674	0.08745	0.446	1	GABARAPL1	2.56
cg14236097	chr1	159750647	-0.09352	0.1225	0.446	1	DUSP23	4.3
cg17410857	chr13	99383505	0.1416	0.1855	0.446	1	SLC15A1	92.69
cg01910948	chrX	123087388	-0.6538	0.8567	0.446	1		66.67
cg04434909	chr14	99988546	-0.1194	0.1564	0.446	1	CCDC85C	95.13
cg24502342	chr20	37359533	-0.2618	0.3431	0.446	1		16.11
cg27424675	chr20	47662678	0.05932	0.07773	0.446	1	CSE1L	2.37
cg05116464	chr15	26110506	0.2278	0.2985	0.446	1		88.11
cg23274582	chr13	28195825	-0.0488	0.06394	0.446	1	LNX2	2.42
cg21961904	chr19	8323039	0.2061	0.2701	0.446	1	CERS4	86.68
cg17330860	chr12	99447268	0.1082	0.1418	0.446	1	ANKS1B	94.37
cg17009510	chr6	151246387	0.4826	0.6323	0.446	1	MTHFD1L	76.84
cg15238200	chr17	73893634	0.2388	0.3128	0.446	1	TRIM65	81.02
cg12373280	chrX	46618860	-0.2773	0.3633	0.446	1	SLC9A7	13.69
cg23241141	chr5	38879087	-0.1249	0.1636	0.446	1	OSMR	94.09
cg08491681	chr13	33781288	0.2205	0.289	0.446	1	STARD13	84.15
cg00019151	chr1	173470149	0.2271	0.2975	0.446	1	SLC9A11	91.07
cg09709966	chr17	75099966	-0.1196	0.1568	0.446	1	SEC14L1	94.35
cg27185604	chr6	34106178	-0.5013	0.6569	0.446	1	GRM4	77.95
cg27325579	chr12	29318120	-0.6914	0.906	0.446	1	FAR2	18.45
cg25813630	chr17	1878100	0.2113	0.2769	0.446	1	RTN4RL1	83.26
cg13636373	chr6	57037092	-0.02411	0.03159	0.446	1	BAG2	1.63
cg05764270	chr11	76495526	0.304	0.3984	0.446	1	TSKU	9.54
cg09730170	chr20	23586680	-0.2327	0.3049	0.446	1	CST9	84.85
cg00945750	chr17	36699469	0.2466	0.3232	0.446	1	SRCIN1	76.43
cg21091119	chr6	18265099	-0.4316	0.5656	0.446	1	DEK	1.65
cg26884837	chr11	2563897	0.5972	0.7826	0.446	1	KCNQ1	83.98
cg07081725	chr4	70626329	-0.2949	0.3864	0.446	1	SULT1B1	5.86
cg05337019	chr1	16062361	0.3241	0.4247	0.446	1	SLC25A34	34.92
cg12591230	chr2	131859330	-0.1049	0.1375	0.446	1		94.24
cg17521120	chr19	51961666	0.2653	0.3476	0.446	1	SIGLEC8	75.57
cg04072323	chr2	229046325	-0.151	0.1979	0.446	1	SPHKAP	5.09
cg12666279	chr2	115918745	-0.4354	0.5706	0.446	1	DPP10	5.71
cg22601819	chr20	46578052	0.1581	0.2072	0.446	1		94.66
cg05691956	chr12	78236266	0.2688	0.3522	0.446	1	NAV3	82.48
cg07988820	chr12	82153109	-0.1511	0.198	0.446	1	PPFIA2	3.85
cg01220129	chr5	125782415	-0.3043	0.3987	0.446	1	GRAMD3	88.37
cg03216506	chr1	38942581	-0.3131	0.4102	0.446	1		43.23
cg15155738	chr12	121454335	0.03982	0.05219	0.446	1	C12orf43	2.25
cg10833175	chr1	241757027	0.1488	0.195	0.446	1	KMO	93.67
cg00322262	chr4	8085866	0.2559	0.3353	0.446	1	ABLIM2	85.17
cg18552464	chr18	52831047	-0.5213	0.6831	0.446	1		74.56
cg02528224	chr5	145827708	-0.2687	0.3521	0.446	1	TCERG1	3.8
cg12114942	chr2	240521285	0.1344	0.1761	0.446	1		93.89
cg16282506	chr4	119507485	-0.2141	0.2806	0.446	1		87.04
cg20440480	chr8	11660350	0.1586	0.2079	0.446	1	FDFT1	2.64
cg10316877	chr16	87381436	-0.111	0.1455	0.446	1	FBXO31	94.4
cg09218141	chr16	4973111	0.3939	0.5162	0.446	1	PPL	76.63
cg16065628	chrX	51237838	-0.4521	0.5924	0.446	1	NUDT11	77.41
cg21645604	chr6	36098567	-0.02827	0.03705	0.446	1	MAPK13	1.24
cg20819257	chr1	201055751	0.09007	0.118	0.446	1	CACNA1S	95.46
cg27553971	chr15	54897418	0.2171	0.2845	0.446	1	UNC13C	87.66
cg05045807	chr17	32907686	0.0375	0.04914	0.446	1	C17orf102	2.74
cg02181349	chr4	186979601	0.7805	1.023	0.446	1		70.16
cg11704201	chr12	132303491	-0.1322	0.1732	0.446	1		95.86
cg12828354	chr5	149466715	0.2983	0.3908	0.446	1	CSF1R	58.58
cg17676612	chr17	54396835	2.453	3.215	0.446	1	ANKFN1	77.74
cg14666908	chr6	31937758	-0.2875	0.3768	0.446	1	STK19	84.38
cg08795106	chr1	154879475	-0.08506	0.1115	0.446	1		95.28
cg20400733	chr7	112023776	0.3419	0.4481	0.446	1		33.7
cg22680058	chr19	42325496	-0.4189	0.5489	0.446	1		7.94
cg02073427	chr10	15252052	-0.1223	0.1603	0.446	1		3.38
cg16752653	chr4	110135279	-0.1639	0.2148	0.446	1	COL25A1	92.83
cg12005153	chr13	42412158	-0.4211	0.5518	0.446	1	VWA8	75.38
ch.4.41983165F	chr4	42288408	-0.3145	0.4122	0.446	1		2.98
cg17535278	chr2	26523139	-0.5019	0.6577	0.446	1		5.33
cg25218411	chr5	143452047	0.1593	0.2087	0.446	1		92.83
cg26719549	chr12	76742285	-0.1133	0.1485	0.446	1	BBS10	5.2
cg26450333	chr2	97589214	-0.4077	0.5343	0.446	1	LOC101927053	89.22
cg25554943	chr5	38924673	-0.2579	0.338	0.446	1	OSMR	84.4
cg18570392	chr8	70980488	-0.3409	0.4468	0.446	1	PRDM14	57.35
cg23353672	chr17	18106813	0.7103	0.9308	0.446	1	ALKBH5	89.74
cg00607305	chr9	86245963	-0.2791	0.3657	0.446	1	IDNK	40.9
cg09172296	chr10	21807166	-0.3922	0.514	0.446	1	C10orf140	5.26
cg03351154	chr20	18117963	-0.5167	0.6772	0.446	1	PET117	3.92
cg03366251	chr16	2076810	0.1061	0.1391	0.446	1	SLC9A3R2	2.83
cg18362108	chr2	216278623	-0.2462	0.3226	0.446	1	FN1	90.61
cg23023953	chr5	175024517	-0.3047	0.3993	0.446	1		94.46
cg08309183	chr7	150674375	0.5371	0.7039	0.446	1	KCNH2	32.21
cg16232916	chr19	1344256	0.3327	0.436	0.446	1		66.65
cg16013888	chr17	53827593	0.4329	0.5674	0.446	1	PCTP	87.76
cg16629967	chr4	83295767	-0.05569	0.07299	0.446	1	HNRNPD	1.48
cg16149874	chr20	60573523	0.1153	0.1512	0.446	1	TAF4	94.11
cg00395262	chr3	180397750	-0.2754	0.3609	0.446	1	CCDC39	3.09
cg10141794	chr14	35520034	0.2932	0.3842	0.446	1	FAM177A1	26.62
cg18625804	chr14	52598624	-0.08857	0.1161	0.446	1		2.72
cg05840063	chr12	19931846	0.8451	1.108	0.446	1		66.3
cg15557031	chr3	131221966	-0.4198	0.5502	0.446	1	MRPL3	3.34
cg12551474	chr16	27730068	0.4232	0.5546	0.446	1	KIAA0556	56.49
cg11961275	chr2	131487543	0.2271	0.2976	0.446	1	GPR148	77.21
cg00653700	chr13	95601186	0.2043	0.2677	0.446	1		92.54
cg00077516	chr5	71603976	-0.2115	0.2772	0.446	1	MRPS27	3.54
cg12485926	chr11	58170303	-0.2045	0.268	0.446	1	OR5B3	90.55
cg04480280	chr4	1189037	0.2048	0.2684	0.446	1	LOC100130872-SPON2	93
cg23397993	chr18	29598919	-0.02686	0.0352	0.446	1	RNF125	1.67
cg09703914	chr8	140984434	0.1914	0.2509	0.446	1	TRAPPC9	86.14
cg09617458	chr11	38478013	-0.1951	0.2557	0.446	1		90.84
cg08307952	chr15	99329769	-0.2815	0.369	0.446	1	IGF1R	89.82
cg23590302	chr1	171753185	0.1065	0.1395	0.446	1	METTL13	94.57
cg22849223	chr14	56359470	-0.3704	0.4855	0.446	1		79.09
cg08765764	chr3	32041731	-0.2608	0.3417	0.446	1		87.51
cg16218089	chr1	150516304	0.08463	0.1109	0.446	1		95.53
cg10640119	chr9	132383095	-0.3847	0.5041	0.446	1	C9orf50	10.02
cg07074416	chr4	143437493	-0.1346	0.1764	0.446	1	INPP4B	93.91
cg24837075	chr12	132681540	0.2821	0.3697	0.446	1	GALNT9	77.23
cg06560649	chr20	60978022	0.1854	0.243	0.446	1	CABLES2	89.36
cg27178191	chr12	51819149	0.2601	0.3409	0.446	1	SLC4A8	37.02
cg07343885	chr1	161163289	0.212	0.2778	0.446	1	ADAMTS4	82.51
cg14625938	chr7	45960806	-0.1403	0.1839	0.446	1	IGFBP3	2.8
cg02773337	chr10	3171970	-0.07414	0.09717	0.446	1	PFKP	97.22
cg04593780	chr16	3150150	0.05418	0.07102	0.446	1		1.41
cg26456435	chr16	31053788	-0.4959	0.6499	0.446	1		75.26
cg16125760	chr6	6792439	-0.1618	0.212	0.446	1		91.26
cg13860612	chr9	136787003	0.04673	0.06125	0.446	1	VAV2	98.89
cg26452244	chr6	10695099	-0.2811	0.3685	0.446	1	C6orf52	3.02
cg03672272	chr22	46470191	0.2507	0.3285	0.446	1		83.43
cg15676040	chr1	155290446	-0.3207	0.4204	0.446	1	RUSC1	15.7
cg24405291	chr6	32050905	-0.2986	0.3913	0.446	1	TNXB	85.3
cg06451577	chr6	138429867	0.7139	0.9356	0.446	1	PERP	67.28
cg14781202	chr14	75489742	-0.4864	0.6376	0.446	1	MLH3	95.11
cg05643579	chr3	37995669	0.4203	0.5509	0.446	1	CTDSPL	32.72
cg09981361	chr8	109206108	0.2973	0.3896	0.446	1		49.54
cg17338252	chr13	111824369	-0.1467	0.1922	0.446	1	ARHGEF7	92.72
cg05747376	chr4	44728857	0.1749	0.2292	0.446	1	GNPDA2	5.53
cg10907727	chr6	86324303	0.1746	0.2288	0.446	1	SYNCRIP	95.18
cg00549574	chr17	74350942	-0.4154	0.5444	0.446	1	PRPSAP1	84
cg16344026	chr5	149109979	-0.2205	0.289	0.446	1	PPARGC1B	7.08
cg14030593	chr7	5227429	-0.0957	0.1254	0.446	1		95.24
cg11828820	chr1	33937646	0.309	0.405	0.446	1	ZSCAN20	90.25
cg05822926	chr7	8302235	-0.2762	0.362	0.446	1	ICA1	9.46
cg21208100	chr19	50350986	0.07495	0.09824	0.446	1		95.48
cg08523068	chr17	28367330	0.3246	0.4254	0.446	1	EFCAB5	85.76
cg24815529	chr19	55592342	-0.1819	0.2384	0.446	1	EPS8L1	7.6
cg20568045	chr6	169642014	-0.1634	0.2142	0.446	1	THBS2	90.49
cg04893386	chr7	131271102	0.4932	0.6464	0.446	1		74.43
cg12710615	chr8	13051810	-0.1637	0.2145	0.446	1	DLC1	92.34
cg04836949	chr13	46699875	-0.4033	0.5286	0.446	1		10.7
cg15732724	chr1	8434050	-0.1203	0.1577	0.446	1	RERE	93.73
cg14937811	chr15	42500560	0.05299	0.06946	0.446	1	VPS39	3.02
cg13906236	chr1	227916065	-0.05009	0.06566	0.446	1	LOC100130093	2.5
cg13576948	chr4	110784900	-0.2001	0.2622	0.446	1	LRIT3	88.75
cg12637786	chr2	220355222	0.04468	0.05856	0.446	1	SPEG	97.98
cg15498228	chr14	104515119	-0.3198	0.4192	0.446	1	TDRD9	87.46
cg05934812	chr5	334322	-0.2725	0.3571	0.446	1	AHRR	83.42
cg25778718	chr10	103343362	0.156	0.2044	0.446	1	POLL	92.89
cg13106162	chr14	54678551	-0.2347	0.3076	0.446	1		89.59
cg08368933	chr4	143395357	0.2472	0.3241	0.446	1	INPP4B	85.55
cg02211549	chr5	2805677	-0.2564	0.336	0.446	1		85
cg15812170	chr6	110011838	-0.06201	0.08128	0.446	1	FIG4	2.41
cg23380496	chr19	3831859	0.7432	0.9742	0.446	1	ZFR2	74.6
cg21352943	chr12	49076084	0.03599	0.04717	0.446	1	C12orf41	1.05
cg18606897	chr7	129406124	0.1595	0.2091	0.446	1		90.59
cg08115330	chr1	200965253	0.1731	0.227	0.446	1	KIF21B	90.12
cg16458123	chr5	180643727	-0.7351	0.9635	0.446	1		23.17
cg19218057	chr11	66688628	0.1871	0.2453	0.446	1	PC	12.16
cg06111475	chr1	46598516	-0.1781	0.2334	0.446	1	LOC101929626	4.1
cg07476285	chr16	69505247	0.4918	0.6446	0.446	1		73.71
cg20469175	chr12	93835114	-0.03191	0.04183	0.446	1	UBE2N	1.97
cg18430152	chr7	27162401	0.6091	0.7983	0.446	1	HOXA3	86.35
cg06375148	chr1	209958343	-0.102	0.1337	0.446	1	C1orf74	3.81
cg15873673	chr12	108523597	-0.2859	0.3747	0.446	1	WSCD2	8.67
cg14585611	chr2	175260420	0.1485	0.1947	0.446	1	CIR1	4.58
cg13599549	chr14	22336403	0.1002	0.1314	0.446	1		95.09
cg13949199	chr21	25414298	-0.2156	0.2825	0.446	1		92.44
cg14187409	chr7	56174376	0.03002	0.03935	0.446	1	CHCHD2	1.82
cg10164456	chr16	67998466	-0.1384	0.1814	0.446	1	SLC12A4	91.02
cg24071676	chr17	71175720	0.2263	0.2966	0.446	1		87.66
cg14390252	chr10	3277089	0.1897	0.2487	0.446	1		89.49
cg15555138	chr12	95782430	-0.05102	0.06688	0.446	1		96.59
ch.14.1488981R	chr14	93077342	0.3834	0.5026	0.446	1	RIN3	32.06
cg13591138	chr1	21112439	0.05544	0.07268	0.446	1	HP1BP3	2.56
cg00861839	chr18	23670297	-0.3323	0.4356	0.446	1	SS18	2.85
cg23274561	chr1	156084271	0.08962	0.1175	0.446	1	LMNA	4.37
cg12339424	chr2	32288911	-0.02209	0.02896	0.446	1	SPAST	1.69
cg02820717	chr3	186131792	-0.05782	0.07579	0.446	1		2.39
cg09933726	chr11	67250445	-0.1292	0.1694	0.446	1	AIP	1.54
cg17944003	chr5	60325493	-0.1607	0.2106	0.446	1	NDUFAF2	93.91
cg13801946	chr17	61699522	0.07012	0.09192	0.446	1	MAP3K3	2.6
cg02701052	chr6	24134383	0.1397	0.1831	0.446	1	NRSN1	91.62
cg11939825	chr2	54087552	-0.1625	0.213	0.446	1	GPR75	92.25
cg10062125	chr1	197808211	0.4021	0.5271	0.446	1		42.85
cg18458373	chr5	169483281	0.199	0.2609	0.446	1	DOCK2	87.57
cg05962581	chr6	102266126	0.367	0.4811	0.446	1	GRIK2	78.32
cg18492997	chr14	102379372	-0.05872	0.07698	0.446	1	PPP2R5C	98.49
cg11251554	chr19	54204562	0.3972	0.5206	0.447	1	MIR518B	70.5
cg04087271	chr1	20915334	0.6793	0.8905	0.447	1	CDA	23.82
cg25606046	chr1	8206283	-0.1571	0.206	0.447	1		92.3
cg08551297	chr6	76343363	-0.3093	0.4055	0.447	1	SENP6	92.83
cg22433521	chr20	34191237	0.3589	0.4705	0.447	1	FER1L4	91.2
cg01575752	chr1	25495725	0.2589	0.3394	0.447	1		87.51
cg03062689	chr4	154477094	0.1241	0.1627	0.447	1	KIAA0922	94.12
cg17421709	chr15	72929414	-0.0478	0.06266	0.447	1		2.5
cg04873792	chr12	15082096	0.4766	0.6248	0.447	1	ERP27	92.8
cg16745596	chr19	39695801	0.4224	0.5537	0.447	1	SYCN	47.27
cg17285328	chr5	171834167	0.5948	0.7798	0.447	1	SH3PXD2B	94.84
cg24260221	chr3	46917891	0.1877	0.246	0.447	1	PTH1R	89.64
cg08669447	chr19	44203749	-0.14	0.1835	0.447	1		5.95
cg15321065	chr3	23216920	-0.1957	0.2565	0.447	1		91.3
cg12709832	chr2	113933024	-0.2474	0.3243	0.447	1	PSD4	3.38
cg07385090	chr16	78133557	-0.05524	0.07242	0.447	1	WWOX	2.66
cg07303460	chr22	48423698	0.1378	0.1807	0.447	1		93.7
cg07707497	chr2	901407	0.1955	0.2563	0.447	1	LOC101060385	88.45
cg12422821	chr1	28469428	0.178	0.2334	0.447	1		92.07
cg11517309	chr2	86565390	0.3835	0.5028	0.447	1	REEP1	21.98
cg04315688	chr1	147193969	0.2724	0.3571	0.447	1		39.68
cg10961055	chr10	104473654	-0.06136	0.08043	0.447	1	ARL3	2.99
cg18633518	chr3	9887430	-0.1297	0.17	0.447	1		94.03
cg18109033	chr8	99377018	-0.484	0.6345	0.447	1		20.28
cg27607584	chr7	2196943	-0.14	0.1835	0.447	1	MAD1L1	93.34
cg14542950	chr9	94123659	-0.3359	0.4403	0.447	1	AUH	3.18
cg02751064	chr17	72244242	0.1879	0.2464	0.447	1	TTYH2	89.98
cg19315081	chr11	10326100	-0.1131	0.1483	0.447	1	ADM	3.6
cg18299778	chr14	105909273	0.1642	0.2152	0.447	1	MTA1	91.88
cg24444655	chr3	123699293	-0.2693	0.353	0.447	1	ROPN1	32.62
cg14255094	chr7	127730344	-0.3461	0.4538	0.447	1	SND1	91.46
cg27576669	chr2	65290186	-0.2954	0.3872	0.447	1	CEP68	57.83
cg20951255	chr7	131291256	0.2906	0.3809	0.447	1		15.09
cg07582133	chr7	86974950	-0.3396	0.4452	0.447	1	CROT	2.17
cg13069502	chr14	100216940	0.2526	0.3312	0.447	1		81.05
cg13333800	chr5	125694418	-0.4241	0.556	0.447	1	GRAMD3	12
cg06068454	chr6	43990179	0.1987	0.2605	0.447	1	LOC101929705	90.36
cg16038183	chr8	37632894	0.1381	0.1811	0.447	1	PROSC	93.5
cg04056879	chr20	32375518	-0.2468	0.3235	0.447	1	ZNF341-AS1	89.74
cg17569303	chr10	52310951	0.1987	0.2605	0.447	1	SGMS1	88.64
cg07515229	chr17	36717141	0.3489	0.4575	0.447	1	SRCIN1	22.97
cg05012620	chr17	47886433	-0.1556	0.204	0.447	1	MYST2	91.31
cg12642297	chr22	17565889	-0.01971	0.02584	0.447	1	IL17RA	1.38
cg20437132	chr10	90647152	-0.3363	0.4409	0.447	1	STAMBPL1	89.43
cg04076481	chr19	10676881	-0.2501	0.3279	0.447	1	KRI1	2.83
cg27229878	chr22	31671199	-0.1691	0.2217	0.447	1	LIMK2	91.38
cg10755723	chr3	192576964	-0.2653	0.3478	0.447	1	C3orf59	65.44
cg27082788	chr17	35578721	0.07379	0.09675	0.447	1	ACACA	96.08
cg14531560	chr1	16085371	-0.06454	0.08461	0.447	1	FBLIM1	2.76
cg03955711	chr3	30936557	-0.3801	0.4984	0.447	1	GADL1	56.84
cg18191418	chr3	128336579	-0.2312	0.3031	0.447	1		3.09
cg03315940	chr6	27569167	0.437	0.5729	0.447	1		85.11
cg01206630	chr7	99167674	0.1086	0.1424	0.447	1	ZNF655	94.84
cg07421393	chr7	157665939	-0.1926	0.2525	0.447	1	PTPRN2	91.05
cg26650973	chr2	128350306	0.1478	0.1938	0.447	1	MYO7B	92.25
cg20204776	chr3	72010078	-0.1772	0.2323	0.447	1		91.64
cg14331765	chr11	121672049	-0.384	0.5035	0.447	1		84.62
cg24122498	chr17	4648682	-0.09173	0.1203	0.447	1	ZMYND15	2.87
cg11424526	chr7	7110722	0.3636	0.4767	0.447	1		94.72
cg21823149	chr2	207309003	-0.1275	0.1671	0.447	1	ADAM23	4.84
cg12233487	chr20	2517085	-0.5597	0.7339	0.447	1	TMC2	43.66
cg11600186	chr6	32945273	0.1002	0.1313	0.447	1	BRD2	95.86
cg11076555	chr7	2671415	-0.2402	0.3149	0.447	1	TTYH3	4.2
cg15254722	chr1	68150731	-0.2175	0.2851	0.447	1	GADD45A	2.73
cg04635482	chr8	121045979	0.2238	0.2935	0.447	1	DEPTOR	84.94
cg07010761	chr17	40729958	0.1066	0.1397	0.447	1	PSMC3IP	4.61
cg14904534	chr11	68447478	0.1684	0.2208	0.447	1		89.7
cg18860787	chr1	2322978	-0.03486	0.04571	0.447	1	MORN1	0.92
cg21351219	chr3	20228072	-0.3665	0.4806	0.447	1	SGOL1	3.58
cg01744005	chr5	29812214	-0.263	0.3448	0.447	1		87.44
cg00357989	chr6	44617531	-0.2924	0.3833	0.447	1		85.6
cg22170801	chr20	57285947	-0.2197	0.288	0.447	1	NPEPL1	88.06
cg05635754	chr19	17958736	-0.07547	0.09895	0.447	1	JAK3	3.69
cg00212811	chr16	65159613	-0.4049	0.5308	0.447	1		25.4
cg00925492	chr16	29165632	-0.3415	0.4477	0.447	1		66.45
cg15001615	chr19	35819775	0.2364	0.31	0.447	1	CD22	12.76
cg16794506	chr2	119600002	-0.08524	0.1118	0.447	1	EN1	4.16
cg07341780	chr3	184059879	0.1689	0.2214	0.447	1	FAM131A	83.8
cg13803262	chr18	54305799	-0.04416	0.05789	0.447	1	TXNL1	2.52
cg15823502	chr6	41650768	0.5358	0.7025	0.447	1		38.69
cg02755089	chr1	114401259	0.3706	0.4859	0.447	1	PTPN22	57.34
cg07844660	chr19	18118835	-0.08762	0.1149	0.447	1	ARRDC2	4.24
cg10554139	chr8	57569037	0.1723	0.2259	0.447	1		90.06
cg17248209	chr3	97200692	-0.1913	0.2508	0.447	1	EPHA6	91.18
cg05203654	chr18	47625365	-0.3152	0.4133	0.447	1	MYO5B	86
cg07103329	chr14	78265689	-0.09459	0.124	0.447	1	ADCK1	94.95
cg10232470	chr17	78010010	-0.06779	0.08889	0.447	1	CCDC40	3.62
cg13760360	chr15	80104644	-0.4292	0.5628	0.447	1		56.98
cg02682566	chr9	71985689	-0.1875	0.2458	0.447	1	FAM189A2	93.37
cg02543243	chr19	49102722	-0.2438	0.3196	0.447	1		84.7
cg18601007	chr7	29026638	-0.2931	0.3843	0.447	1	LOC100506497	18.49
cg12721835	chr2	177002820	-0.4554	0.5971	0.447	1	HOXD-AS2	62.18
cg20156953	chr2	9658660	-0.102	0.1338	0.447	1	ADAM17	95.1
cg26204154	chr22	33906484	0.1632	0.214	0.447	1	LARGE	91.76
cg08668412	chr18	44702896	-0.1312	0.1721	0.447	1	IER3IP1	4.35
cg26056166	chr1	62694587	0.2009	0.2634	0.447	1		83.69
cg19921170	chr1	115124352	0.09552	0.1252	0.447	1	BCAS2	3.54
cg05158633	chr21	37872280	0.1759	0.2307	0.447	1	CLDN14	91.84
cg07761040	chr20	33881762	-0.1905	0.2497	0.447	1		90.27
cg19578936	chr17	2163849	-0.274	0.3592	0.447	1	SMG6	79.37
cg06467040	chr5	34670172	-0.2169	0.2844	0.447	1	RAI14	89.24
cg18775767	chr19	58892618	-0.06993	0.09168	0.447	1	ZNF837	3.43
cg26821721	chr2	23859809	-0.3246	0.4256	0.447	1	KLHL29	79.84
cg19525872	chr12	130934808	0.3139	0.4115	0.447	1	RIMBP2	78.14
cg21255880	chr6	17033543	0.09938	0.1303	0.447	1		95.25
cg01219549	chr9	140683649	0.1962	0.2572	0.447	1	EHMT1	94.05
cg26712943	chr12	125041557	0.1266	0.166	0.447	1		95.46
cg14892297	chr2	242075407	0.1131	0.1483	0.447	1	PASK	94.08
cg24655016	chr3	169530657	0.3518	0.4613	0.447	1	LRRC34	11.12
cg22666556	chr21	16775781	0.0895	0.1174	0.447	1		95.09
cg18121920	chr9	134305030	-0.4031	0.5286	0.447	1	PRRC2B	80.44
cg21564763	chr1	115576036	-0.1419	0.186	0.447	1	TSHB	94.27
cg07911844	chr2	54081476	-0.1416	0.1857	0.447	1	LOC100302652	92.67
cg12597057	chr11	69152092	-0.2946	0.3863	0.447	1		40.44
cg23335576	chr14	104009727	0.2004	0.2628	0.447	1		88.63
cg03378318	chr2	157749641	0.2592	0.3399	0.447	1		5.88
cg15136195	chr2	37875651	0.3829	0.5021	0.447	1	CDC42EP3	31.95
cg06987623	chr12	133019880	0.1451	0.1903	0.447	1		92.41
cg17187438	chr8	41016113	-0.1514	0.1985	0.447	1		92.65
cg22799850	chr7	102714871	-0.2941	0.3856	0.447	1	ARMC10	18.04
cg02710239	chr22	42607036	0.1161	0.1523	0.447	1	TCF20	93.81
cg07552799	chr16	58371146	0.7379	0.9676	0.447	1		50.68
cg15665105	chr14	105046914	0.1881	0.2467	0.447	1	C14orf180	87.4
cg10586870	chr5	75722317	-0.3526	0.4623	0.447	1	IQGAP2	37.77
cg12387481	chr5	118746171	-0.1227	0.1609	0.447	1		93.09
cg14914532	chr12	1947412	0.2831	0.3712	0.447	1	CACNA2D4	74.56
cg08270331	chr18	6434941	0.1415	0.1856	0.447	1		93.78
cg21865039	chr13	31773952	0.04851	0.0636	0.447	1	B3GALTL	2.85
cg05355679	chr1	45241361	-0.1495	0.1961	0.447	1	SNORD55	5.86
cg06709554	chr3	47911202	0.1108	0.1453	0.447	1	MAP4	94.38
cg07642404	chr1	87677224	0.5157	0.6762	0.447	1	LOC101927844	76.55
cg21325986	chr12	56709818	-0.03408	0.04469	0.447	1	CNPY2	1.27
cg10969919	chr5	135694224	-0.1731	0.227	0.447	1	TRPC7	90.96
cg12001977	chr9	113665615	-0.3894	0.5106	0.447	1	LPAR1	90.09
cg22115787	chr15	57517040	-0.7585	0.9945	0.447	1	TCF12	19.1
cg04632077	chr3	23046433	0.1563	0.205	0.447	1		91.33
cg13463639	chr11	417907	0.3375	0.4426	0.447	1	SIGIRR	68.01
cg19776520	chr1	52869847	-0.03134	0.04109	0.447	1	PRPF38A	1.85
cg08270825	chr9	125561317	-0.6417	0.8415	0.447	1	OR1K1	68.45
cg09477513	chr14	97506170	0.1954	0.2562	0.447	1		90.65
cg19673664	chr6	28806468	0.0886	0.1162	0.447	1		2.96
cg14416451	chr5	137475065	-0.05533	0.07255	0.447	1	NME5	2.63
cg02531437	chr10	120355260	-0.3197	0.4192	0.447	1	PRLHR	6.64
cg16244119	chr12	40655409	-0.1787	0.2343	0.447	1	LRRK2	94.46
cg12540243	chr11	114647037	-1.518	1.991	0.447	1		68.37
cg04541656	chr16	88923505	-0.05165	0.06773	0.447	1	TRAPPC2L	2.47
cg06619346	chr20	1822386	-0.4366	0.5725	0.447	1		57.35
cg04778855	chr6	170539376	0.1836	0.2408	0.447	1		85.83
cg08933457	chr18	56992617	0.2044	0.268	0.447	1		86.02
cg15096193	chr5	180288729	-0.1867	0.2449	0.447	1	ZFP62	2.28
cg24637645	chr8	24857736	-0.09035	0.1185	0.447	1		4.46
cg01733133	chr6	159290283	-0.3735	0.4897	0.447	1		43.06
cg18630204	chr7	97849379	0.2151	0.2821	0.447	1	TECPR1	90.08
cg17856382	chr3	11610711	0.1143	0.1498	0.447	1	VGLL4	94.94
cg16692196	chr1	85040371	-0.03168	0.04154	0.447	1	CTBS	1.87
cg16398306	chr8	55468848	-0.2314	0.3035	0.447	1		90.53
cg22876194	chr17	77840812	0.5809	0.7618	0.447	1		65.82
cg12065176	chr19	48841860	0.2014	0.2641	0.447	1	TMEM143	84.27
cg17935233	chr1	156338826	0.2327	0.3052	0.447	1	RHBG	43.19
cg13376819	chr1	54142784	0.1379	0.1809	0.447	1	GLIS1	92.21
cg15388490	chr7	150501997	0.4866	0.6382	0.447	1	TMEM176A	92.04
cg10937205	chr13	54847234	-0.3169	0.4155	0.447	1		85.74
cg04953162	chr16	4101611	-0.1078	0.1413	0.447	1	ADCY9	94.32
cg09956110	chr14	106930872	-0.7479	0.9807	0.447	1		90.98
cg10466332	chr6	145669313	0.1206	0.1581	0.447	1		95.13
cg01527128	chr1	242389984	0.1797	0.2356	0.447	1	PLD5	93.63
cg02854933	chr1	161954639	-0.1712	0.2245	0.447	1	OLFML2B	92.7
cg24979167	chr7	1420943	-0.4175	0.5475	0.447	1		74.4
cg02666287	chr8	143620631	0.2207	0.2894	0.447	1	BAI1	82.17
cg15078486	chr20	61188887	-0.09793	0.1284	0.447	1		94.94
cg09580901	chr16	28101481	-0.1842	0.2416	0.447	1		87.65
cg00638769	chr22	38004556	0.0754	0.09888	0.447	1	GGA1	4.3
cg10589310	chr5	23507030	0.5568	0.7302	0.447	1	PRDM9	67.28
cg05647859	chr12	81331718	-0.0326	0.04275	0.447	1	LIN7A	1.95
cg04979523	chr13	100374023	-0.1293	0.1696	0.447	1	CLYBL	94.02
cg00676984	chr7	2352141	0.2125	0.2787	0.447	1	SNX8	83.83
cg19115530	chr1	150334619	0.2846	0.3732	0.447	1		68.61
cg19032528	chr12	120589322	0.2005	0.2629	0.447	1	GCN1	92.06
cg10087399	chr1	109940029	-0.4539	0.5953	0.447	1	SORT1	16.91
cg07052390	chr11	133827076	-0.08546	0.1121	0.447	1	IGSF9B	1.8
cg13936125	chr16	56225599	-0.3317	0.435	0.447	1	LOC283856	3.33
cg04774462	chr11	106291288	-0.4753	0.6233	0.447	1		78.09
cg03347671	chr2	218875467	-0.2335	0.3062	0.447	1		6.66
cg08914932	chr4	184930883	0.17	0.2229	0.447	1	STOX2	89.09
cg06012852	chr2	191300550	-0.1588	0.2083	0.447	1	MFSD6	92.44
cg19808737	chr12	45245976	-0.1713	0.2247	0.447	1	NELL2	91.96
cg09176194	chr17	2607862	0.1804	0.2366	0.447	1	KIAA0664	92.18
cg06212412	chr6	30153374	0.1792	0.235	0.447	1	TRIM26	91.33
cg19609334	chr6	32056249	0.5835	0.7652	0.447	1	TNXB	90.71
cg18855080	chr1	172748189	-0.7567	0.9924	0.447	1		61.92
cg12254845	chr15	89952272	-0.1853	0.243	0.447	1		7.26
cg19480750	chr3	141764977	-0.2877	0.3773	0.447	1		89.63
cg01660827	chr2	97486072	0.1175	0.1541	0.447	1	CNNM3	94.08
cg13197705	chr14	58894870	0.06806	0.08926	0.447	1	TIMM9	3.18
cg14123850	chr9	35731811	-0.1307	0.1714	0.447	1	TLN1	6.73
cg02324045	chr2	70647961	0.1475	0.1935	0.447	1		93.03
cg05735395	chr7	101769823	0.1182	0.1551	0.447	1	CUX1	94.72
cg11956498	chr7	30803831	0.1895	0.2485	0.447	1	INMT-FAM188B	88.97
cg20662725	chr19	22235022	-0.4481	0.5877	0.447	1	ZNF257	14.48
cg01948714	chr8	144876503	0.3774	0.4949	0.447	1	SCRIB	90.17
cg14036130	chr6	90680905	-0.1283	0.1682	0.447	1	BACH2	93.84
cg15635287	chr12	48341076	0.3315	0.4348	0.447	1		75.86
cg08086157	chr9	73546030	-0.4004	0.5251	0.447	1	TRPM3	91.93
cg23986186	chrX	70585545	-0.3532	0.4632	0.447	1	BCYRN1	23.1
cg06134936	chr10	69834491	0.06746	0.08847	0.447	1	HERC4	3.1
cg08565041	chr12	27143031	-0.2676	0.351	0.447	1	TM7SF3	86.6
cg20276874	chr14	90721474	0.1435	0.1882	0.447	1	PSMC1	94.21
cg04774563	chr8	101718368	-0.1159	0.152	0.447	1	PABPC1	94.04
cg18185855	chr14	58956949	-0.4146	0.5438	0.447	1	KIAA0586	90.98
cg08481578	chr7	55433949	-0.2236	0.2933	0.447	1	LANCL2	3.41
cg03810616	chr9	136545864	2.097	2.75	0.447	1	SARDH	68.41
cg08849717	chr16	71518031	-0.07056	0.09255	0.447	1	ZNF19	3.19
cg25581444	chr2	38144560	-0.1118	0.1466	0.447	1		95.12
cg09783969	chr15	100886002	0.388	0.5089	0.447	1	FLJ42289	63.71
cg14071023	chr6	45901289	0.6655	0.8729	0.447	1	CLIC5	86.8
cg22533245	chr7	75689510	-0.1623	0.2129	0.447	1	MDH2	90.98
cg26812598	chr17	41116797	-0.101	0.1324	0.447	1	AARSD1	3.97
cg05108127	chr12	119052155	0.1542	0.2023	0.447	1		93.01
cg17648103	chr11	33796228	-0.08079	0.106	0.447	1	FBXO3	3.76
cg14473612	chr1	205535935	-0.3479	0.4563	0.447	1		77.75
cg19413392	chr5	134181241	0.6061	0.7949	0.447	1	C5orf24	56.92
cg24158959	chr19	39104576	0.2189	0.2872	0.447	1	MAP4K1	85.44
cg26962758	chr8	115020418	0.1322	0.1735	0.447	1		96.53
cg04768892	chr5	106725742	0.4274	0.5606	0.447	1	EFNA5	34.35
cg09455154	chr17	9532142	-0.2604	0.3416	0.447	1	CFAP52	86.9
cg07374210	chr3	177096170	0.5035	0.6604	0.447	1		83.21
cg01375838	chr6	112126677	0.2205	0.2893	0.447	1	FYN	88.15
cg27539721	chr12	102133366	0.4279	0.5613	0.447	1	SYCP3	96.23
cg18608025	chr4	898531	-0.6487	0.8509	0.447	1	GAK	97.62
cg21407040	chr16	11764338	-0.2514	0.3298	0.447	1	SNN	41.07
cg13135535	chr5	141488188	-0.2021	0.2651	0.447	1	NDFIP1	4.67
cg18815388	chr7	100291905	-0.02542	0.03335	0.447	1		1.6
cg17830244	chr17	9954904	0.1449	0.19	0.447	1	GAS7	93.62
cg11726708	chr10	70231787	-0.07234	0.09488	0.447	1	DNA2	2.31
cg10275770	chr17	62084205	0.2383	0.3126	0.447	1	ICAM2	33.85
cg00080068	chr2	242929202	-0.1523	0.1997	0.447	1		91.9
cg10936163	chr5	79535989	-0.421	0.5523	0.447	1	SERINC5	65.12
cg13691622	chr18	77273602	-0.1908	0.2502	0.447	1	NFATC1	91.35
cg23445315	chr12	3000013	-0.305	0.4001	0.447	1	TULP3	1.32
cg08901632	chr16	34786998	0.7391	0.9695	0.447	1		60.33
cg26927516	chr7	97735499	0.1471	0.1929	0.447	1	LMTK2	93.25
cg09086691	chr20	36623163	0.1533	0.2011	0.447	1	TTI1	91.7
cg26338873	chr19	41304934	-0.02093	0.02746	0.447	1	EGLN2	0.98
cg19014302	chr19	18303893	-0.04946	0.06488	0.447	1	MPV17L2	2.28
cg03624070	chr20	48892913	0.2988	0.3919	0.447	1	LINC01272	26.62
cg05754907	chr14	91231861	-0.2145	0.2813	0.447	1	TTC7B	90.33
cg24723140	chr2	115420215	0.7597	0.9965	0.447	1	DPP10	43.74
cg27550325	chr7	157915584	0.6364	0.8347	0.447	1	PTPRN2	68.24
cg13947137	chr7	154407258	-0.1379	0.1809	0.447	1	DPP6	95
cg24399614	chr8	101276526	0.1818	0.2384	0.447	1	RNF19A	93.09
cg08012703	chr20	36503545	-0.4089	0.5364	0.447	1		87.86
cg18773383	chr6	43325153	-0.04041	0.05301	0.447	1	ZNF318	98.19
cg20424400	chr12	110026737	0.1876	0.2461	0.447	1	MVK	86.83
cg19842279	chr17	39554246	0.2214	0.2904	0.447	1	KRT31	86.17
cg21340129	chr7	72936681	-0.3008	0.3946	0.447	1	BAZ1B	3.52
cg11654737	chr6	80816077	0.06516	0.08547	0.447	1	BCKDHB	2.93
cg23881299	chr10	121116990	0.2018	0.2647	0.447	1	GRK5	87.52
cg16004767	chr10	97182445	0.1615	0.2119	0.447	1	SORBS1	92.43
cg16334370	chr10	5687107	-0.1536	0.2015	0.447	1	ASB13	94.88
cg09254318	chr1	160079657	0.3303	0.4333	0.447	1		74.97
cg15494174	chr1	10490124	-0.259	0.3398	0.447	1	APITD1	5.91
cg19297398	chr1	217665070	-0.1241	0.1628	0.447	1	GPATCH2	94.68
cg06114129	chr1	222032438	-0.1482	0.1943	0.447	1		92.68
cg12297221	chr11	3663372	-0.09574	0.1256	0.447	1	ART5	4.25
cg00060004	chr11	3664088	-0.5801	0.761	0.447	1	ART5	12.31
cg06006665	chr10	519597	-0.2184	0.2865	0.447	1	DIP2C	90.06
cg23896311	chr4	122791762	-0.06516	0.08547	0.447	1	BBS7	3.26
cg16321109	chr8	1732011	0.1165	0.1528	0.447	1	CLN8	95.32
cg19759804	chr1	25889155	0.098	0.1286	0.447	1	LDLRAP1	4.94
cg20628205	chr19	12833490	-0.3395	0.4453	0.447	1	TNPO2	2.94
cg27446600	chr1	240996546	-0.2053	0.2693	0.447	1	RGS7	89.48
cg17059575	chr17	33307583	-0.04644	0.06092	0.447	1	LIG3	2.69
cg08024992	chr7	2133441	0.3387	0.4442	0.447	1	MAD1L1	88.97
cg15032444	chr6	43027766	-0.06432	0.08438	0.447	1	KLC4	2.86
cg27253783	chr10	14338581	-0.3551	0.4658	0.447	1	FRMD4A	95.15
cg04780909	chr6	1610669	-0.2198	0.2884	0.447	1	FOXC1	1.94
cg12697062	chr8	67132077	-0.2892	0.3794	0.447	1		7.85
cg05879505	chr17	1926210	0.1159	0.152	0.447	1	RTN4RL1	3.57
cg05832202	chr11	124944647	0.2438	0.3198	0.447	1	SLC37A2	79.69
cg24685296	chr18	11308716	-0.4487	0.5886	0.447	1		42.52
cg04447890	chr1	68697988	-0.4798	0.6295	0.447	1	GPR177	7.85
cg01821113	chr2	218277531	-0.149	0.1955	0.447	1	DIRC3	92.18
cg19876724	chr3	129159024	-0.1873	0.2457	0.447	1	IFT122	2.06
cg14110548	chr19	36393696	-0.256	0.3358	0.447	1	HCST	38.04
cg06524507	chr21	28249714	-0.4615	0.6054	0.447	1		69.08
cg17995403	chr2	95831296	-0.08165	0.1071	0.447	1	ZNF2	3.91
cg16257091	chr11	27743580	0.3848	0.5048	0.447	1	BDNF	13.9
cg05196076	chr16	87404139	-0.1698	0.2227	0.447	1	FBXO31	90.66
cg01765238	chr7	50666856	0.3412	0.4476	0.447	1	GRB10	92.84
cg10305469	chr5	65052618	0.1563	0.205	0.447	1	NLN	92.77
cg01501821	chr15	72549754	0.07645	0.1003	0.447	1	PARP6	95.53
cg00994984	chr13	113973528	0.2037	0.2672	0.447	1	LAMP1	84.07
cg26537410	chr10	74451932	-0.06127	0.08038	0.447	1	CCDC109A	3.16
cg11356290	chr3	28390998	-0.03322	0.04358	0.447	1	AZI2	1.67
cg19956872	chr3	147088456	0.2043	0.268	0.447	1		7.25
cg16356224	chr11	119235213	-0.2121	0.2782	0.447	1	USP2	11.98
cg13856405	chr10	821395	0.2432	0.319	0.447	1		80.55
cg16802137	chr12	46660469	-0.68	0.892	0.447	1	SLC38A1	23.6
cg15754132	chr9	108133106	-0.1312	0.1721	0.447	1	SLC44A1	93.95
cg05797821	chr11	78530645	0.1414	0.1855	0.447	1	ODZ4	92.72
cg24330765	chr5	151151190	-0.0513	0.0673	0.447	1	G3BP1	2.84
cg05694342	chr13	113527763	-0.3949	0.518	0.447	1	ATP11A	10.96
cg10900715	chr6	41034675	0.1322	0.1734	0.447	1	C6orf130	6.47
cg24962684	chr7	157261603	-0.1915	0.2512	0.447	1		88.19
cg08405848	chr2	50168330	-0.1502	0.197	0.447	1	NRXN1	92.52
cg26083822	chr9	71355711	0.5721	0.7505	0.447	1	PIP5K1B	53.15
cg25927642	chr9	95088023	-0.2429	0.3187	0.447	1	CENPP	2.14
cg04227079	chr5	3059042	0.3339	0.438	0.447	1		56.78
cg09570913	chr17	15344763	0.1113	0.146	0.447	1	CDRT4	94.53
cg17283083	chr10	71151990	0.2103	0.2758	0.447	1	HK1	81.57
cg14820577	chr6	138291617	-0.3207	0.4208	0.447	1		82.77
cg22100175	chr6	167419092	-0.1345	0.1765	0.447	1	FGFR1OP	94.97
cg09815545	chrX	62781074	0.2553	0.335	0.447	1	LOC92249	13.7
cg19297232	chr16	68483021	-0.6205	0.814	0.447	1	SMPD3	51.48
cg02916942	chr6	42260695	-0.3311	0.4344	0.447	1	TRERF1	78.92
cg04344565	chr8	140715646	-0.07502	0.09842	0.447	1	KCNK9	3.44
cg25673899	chr11	72492954	-0.03101	0.04068	0.447	1	STARD10	2.14
cg23216731	chr8	130832237	0.1351	0.1772	0.447	1		93.34
cg20541238	chr3	13324886	-0.06114	0.08021	0.447	1		1.61
cg19257562	chr1	2043853	0.8252	1.083	0.447	1	PRKCZ	86.95
cg21549497	chr21	44592641	0.2297	0.3014	0.447	1	CRYAA	72.14
cg12662955	chr2	9645318	0.2303	0.3021	0.447	1	ADAM17	83.76
cg01176075	chrX	40497116	0.1903	0.2497	0.447	1	CXorf38	92.17
cg24447371	chr12	38983083	-0.2705	0.3549	0.447	1		83.16
cg14674722	chr16	75041555	0.1694	0.2222	0.447	1	ZNRF1	92.23
cg07028929	chr13	60197945	-0.3517	0.4615	0.447	1		9
cg06521852	chr22	38141419	0.3363	0.4412	0.447	1	TRIOBP	30.3
cg17128767	chr4	72686016	0.3794	0.4977	0.447	1		88.12
cg25959131	chr3	50855436	-0.6189	0.812	0.447	1	DOCK3	68.01
cg27431545	chr2	173607996	-0.2743	0.3599	0.447	1	RAPGEF4	92.26
cg10417128	chr2	152564724	0.1447	0.1898	0.447	1	NEB	93.12
cg25612997	chr17	80155916	0.2133	0.2798	0.447	1	CCDC57	86.8
cg05916456	chr10	65798922	-0.1568	0.2057	0.447	1		92.79
cg22907174	chr20	55201730	-0.3353	0.4399	0.447	1		2.3
cg24590766	chr1	45436367	0.1602	0.2102	0.447	1	EIF2B3	92.54
cg01753741	chr1	31316507	-0.1965	0.2577	0.447	1		89.45
cg20547724	chr5	131607888	0.1427	0.1873	0.447	1	PDLIM4	93.05
cg08296131	chr9	136062337	0.5149	0.6756	0.447	1		93.74
cg03444495	chr10	6342269	0.307	0.4027	0.447	1		16.92
cg20816493	chr7	131377089	-0.1154	0.1514	0.447	1		7.04
cg16218368	chr11	2095541	0.3463	0.4543	0.447	1		86.82
cg02707464	chr7	66386045	-0.1465	0.1922	0.447	1	C7orf42	3.7
cg26576875	chr17	71189068	-1.146	1.503	0.447	1	COG1	11.51
cg25864633	chr15	38857528	0.2982	0.3913	0.447	1	RASGRP1	25.76
cg16237565	chr15	101922942	0.1098	0.144	0.447	1	PCSK6	94.77
cg00801314	chr3	185691020	-0.1245	0.1633	0.447	1	LOC344887	93.53
cg16005926	chr1	84711119	-0.1885	0.2474	0.447	1		91.71
cg24552234	chr18	47250896	-0.09606	0.126	0.447	1		95.46
cg03368099	chr7	27184521	0.8067	1.058	0.447	1	HOXA5	41.11
cg16206125	chr2	111490713	-0.2521	0.3308	0.447	1	ACOXL	11.42
cg12249234	chr17	25867613	0.331	0.4343	0.447	1	KSR1	38.88
cg15557036	chr17	48041891	-0.1628	0.2135	0.447	1		6.67
cg24436285	chrX	77092732	-0.2184	0.2866	0.447	1	MAGT1	56.86
cg06193004	chr20	43729874	-0.2019	0.2648	0.447	1	KCNS1	12.04
cg24642039	chr21	46845022	0.3427	0.4496	0.447	1	NCRNA00175	86.86
cg04857246	chr1	37325609	0.4131	0.542	0.447	1	GRIK3	75.84
cg07812849	chr16	1183588	0.1696	0.2225	0.447	1		91.71
cg16238993	chr19	1132372	-0.06111	0.08017	0.447	1	SBNO2	2.53
cg03822365	chr2	213403275	-0.2854	0.3744	0.447	1	ERBB4	3.46
cg12106416	chr11	83195086	0.3779	0.4958	0.447	1	DLG2	92.2
cg10179330	chr6	163755233	0.6269	0.8226	0.447	1		85.76
cg15255294	chr6	138085565	0.126	0.1653	0.447	1		93.05
cg11294835	chr3	48701061	0.1178	0.1546	0.447	1	CELSR3	6.24
cg01648996	chr7	2054385	-0.156	0.2047	0.447	1	MAD1L1	90.51
cg01924711	chr7	86829809	-0.1847	0.2424	0.447	1	C7orf23	91.86
cg22759823	chr19	57610870	-0.03624	0.04755	0.447	1		2.01
cg01388796	chr19	3801548	0.02877	0.03774	0.447	1	MATK	2
cg08071137	chr7	21945571	0.3482	0.4569	0.447	1	CDCA7L	76.74
cg00837264	chr14	106860175	1.138	1.493	0.447	1		59.86
cg07939646	chr1	35961660	0.3103	0.4072	0.447	1	KIAA0319L	45.46
cg25003472	chr2	62423149	-0.04092	0.05369	0.447	1	B3GNT2	2.45
cg09803806	chr1	54833087	-0.156	0.2046	0.447	1	SSBP3	92.41
cg03027437	chr11	59291203	-0.4028	0.5285	0.447	1		69.85
cg02059980	chr12	109204756	-0.1039	0.1363	0.447	1	SSH1	95.21
cg07669455	chr16	4817202	-0.0258	0.03386	0.447	1	ZNF500	1.64
cg07573342	chr22	37582320	-0.3419	0.4486	0.447	1	C1QTNF6	82.28
cg26642082	chr1	234508347	0.6427	0.8433	0.447	1	COA6	72.55
cg04297860	chr1	110908621	0.1083	0.1422	0.447	1	SLC16A4	94.97
cg05248742	chr16	24142386	-0.1316	0.1727	0.447	1	PRKCB	93.59
cg15649460	chr1	100500521	0.07539	0.09892	0.447	1		95.58
cg20802407	chr7	95496933	-0.2898	0.3802	0.447	1	DYNC1I1	81.06
cg19202014	chr11	417578	-0.2662	0.3493	0.447	1	SIGIRR	34.7
cg21059878	chr4	74907683	-0.1394	0.183	0.447	1		94.36
cg10526504	chr11	19984860	0.2151	0.2822	0.447	1	NAV2	89.88
cg26135414	chr14	50065242	-0.07104	0.09321	0.447	1	PPIL5	3.51
cg08030257	chr1	89824008	0.293	0.3844	0.447	1		11.1
cg07444898	chr16	88722655	0.02226	0.0292	0.447	1	MVD	98.68
cg01441225	chr19	47569889	0.1904	0.2499	0.447	1	ZC3H4	88.12
cg07793549	chr11	118534026	0.2355	0.309	0.447	1	TREH	79.62
cg17408707	chr6	131905062	-0.1317	0.1727	0.447	1	MED23	94.05
cg24425381	chr3	62941522	-0.181	0.2376	0.447	1		91.52
cg22873083	chr3	127317574	-0.054	0.07086	0.447	1	MCM2	2.6
cg14393148	chr15	68797183	0.3177	0.4169	0.447	1		55
cg12161067	chr2	74776282	0.08811	0.1156	0.447	1	LOXL3	3.72
cg17220116	chr1	204063432	0.1331	0.1746	0.447	1	SOX13	92.77
cg22108373	chr12	109041498	0.1778	0.2333	0.447	1	CORO1C	90.9
cg25000764	chr4	1736245	0.06893	0.09045	0.447	1	TACC3	95.48
cg26860970	chr6	30881658	0.6165	0.809	0.447	1	VARS2	28.19
cg04049852	chr13	112577880	0.1615	0.2119	0.447	1		91.83
cg24093943	chr19	10670736	-0.1714	0.2249	0.447	1	KRI1	87.15
cg05423480	chr15	65189594	0.3362	0.4412	0.447	1		40.21
cg08237164	chr19	7975918	-0.1963	0.2576	0.447	1	MAP2K7	85.38
cg02604585	chr11	69862832	-0.2833	0.3717	0.447	1		77.37
cg14546197	chr17	38137043	-0.1478	0.194	0.447	1	PSMD3	3.8
cg22974997	chrX	131138383	-0.118	0.1548	0.447	1		95.25
cg11384281	chr3	64009226	-0.02259	0.02964	0.447	1	PSMD6	1.46
cg26845111	chr7	128806784	0.3718	0.488	0.447	1	TSPAN33	61.11
cg11653410	chr1	168312003	-0.3264	0.4283	0.447	1		12.67
cg02120380	chr17	16827247	-0.397	0.521	0.447	1		89.57
cg19467508	chr19	50379630	-0.2129	0.2793	0.447	1	AKT1S1	1.99
cg11040906	chr7	12611236	0.136	0.1785	0.447	1	SCIN	93.75
cg20435730	chr11	98891557	-0.3521	0.462	0.447	1	CNTN5	3.47
cg18121939	chr7	47449193	0.1078	0.1415	0.447	1	TNS3	94.58
cg07675334	chr16	29819451	-0.08631	0.1133	0.447	1	MAZ	3.84
ch.2.154083652F	chr2	154375406	-0.1169	0.1534	0.447	1		4.31
cg03561389	chr3	196663802	-0.1701	0.2233	0.447	1	NCBP2	91.75
cg10274029	chr16	85981336	0.4061	0.5329	0.447	1		62.22
cg20584085	chr1	112282390	-0.07884	0.1035	0.447	1	FAM212B	5.85
cg23635529	chr8	6478912	0.1738	0.228	0.447	1	MCPH1-AS1	91.36
cg25382265	chr19	50169375	-0.09747	0.1279	0.447	1	BCL2L12	4.07
cg01218534	chr11	116658528	0.05468	0.07176	0.447	1	ZNF259	3.32
cg18577456	chr17	6081819	0.2128	0.2792	0.447	1		80.01
cg27595123	chr7	122636572	-0.2655	0.3484	0.447	1	TAS2R16	91.63
cg20710888	chr6	87865238	-0.03725	0.04888	0.447	1	ZNF292	0.85
cg12069540	chr10	82173570	0.3112	0.4083	0.447	1	C10orf58	59.77
cg02828091	chr14	21873400	0.0839	0.1101	0.447	1	CHD8	95.74
cg16702083	chr20	62328427	-1.799	2.36	0.447	1	TNFRSF6B	26.55
cg05977193	chr20	62671177	0.3006	0.3945	0.447	1	LINC00176	47.01
cg09252117	chr8	24382389	0.2017	0.2646	0.447	1	LOC101929294	84.21
ch.8.1083168R	chr8	48860069	0.09592	0.1259	0.447	1	PRKDC	5.04
cg09177949	chr22	43583726	-0.2366	0.3104	0.447	1	TTLL12	1.8
cg12931909	chr15	74637261	-0.1043	0.1369	0.447	1	CYP11A1	95.15
cg16383592	chr22	19157131	-0.1611	0.2114	0.447	1		3.62
cg10393811	chr2	176983927	-0.1486	0.195	0.447	1	HOXD10	6.55
cg00443596	chr18	31802530	-0.06501	0.08531	0.447	1	NOL4	2.84
cg10208594	chr10	52383849	-0.06514	0.08549	0.447	1	SGMS1	1.72
cg24499866	chr13	111977964	-0.1967	0.2581	0.447	1	C13orf16	87.05
cg23950691	chr1	227015916	0.02684	0.03523	0.447	1		2
cg21527520	chr3	48263670	0.1884	0.2473	0.447	1	CAMP	85.58
cg12030226	chr11	1929115	0.06751	0.0886	0.447	1		98.32
cg09775628	chr19	1479573	-0.1437	0.1886	0.447	1	C19orf25	1.81
cg08121523	chr2	86330050	0.1402	0.184	0.447	1	POLR1A	92.86
cg13412659	chr11	117089251	-0.0996	0.1307	0.447	1	PCSK7	94.65
cg14617296	chr4	2513597	-0.2828	0.3712	0.447	1	RNF4	74.1
cg23924526	chr2	45998548	-0.6512	0.8546	0.447	1	PRKCE	26.06
cg13263547	chr16	50263360	-0.2113	0.2773	0.447	1	PAPD5	92.15
cg21653184	chr19	58609361	-0.04537	0.05954	0.447	1	ZSCAN18	2.74
cg12263377	chr2	237982246	0.2478	0.3252	0.447	1		76.47
cg05187247	chr14	101455260	0.1071	0.1405	0.447	1	SNORD114-29	94.86
cg12879164	chr12	56862170	-0.2601	0.3413	0.447	1	SPRYD4	3.29
cg09602138	chr10	80448066	-0.2148	0.2819	0.447	1		80.03
cg06868474	chr11	46401059	-0.213	0.2795	0.447	1	MDK	87.6
cg02092514	chr17	80873656	-0.3251	0.4267	0.447	1	TBCD	85.21
cg09053366	chr17	56327168	0.1032	0.1355	0.447	1	LPO	4.74
cg05139449	chr6	159572469	-0.2871	0.3768	0.447	1		10.3
cg08136374	chr2	15314204	-0.1018	0.1337	0.447	1	NBAS	94.84
cg26191882	chr1	47018072	0.2098	0.2754	0.447	1	KNCN	84.55
cg13996738	chr10	21282419	0.3368	0.442	0.447	1	NEBL	94.35
cg02460371	chr1	150266604	-0.04238	0.05563	0.447	1	MRPS21	2.19
cg00645755	chr7	1514031	-0.4032	0.5291	0.447	1	INTS1	23.09
cg00673633	chr15	37867444	0.1957	0.2569	0.447	1		90.85
cg26979299	chr16	88024061	-0.1903	0.2497	0.447	1	BANP	90.22
cg11367000	chr7	102506387	0.3169	0.4159	0.447	1	FBXL13	83.48
cg20014591	chr1	1165393	0.1408	0.1849	0.447	1	SDF4	93.01
cg23760254	chr6	159639149	0.2255	0.2959	0.447	1	FNDC1	82.84
cg13365620	chr1	235529879	-0.1329	0.1744	0.447	1	TBCE	93.91
cg15217978	chr11	65343330	-0.08032	0.1054	0.447	1	EHBP1L1	6.5
cg25129985	chr3	70008521	-0.1425	0.187	0.447	1	MITF	93.07
cg01503348	chr9	113342326	0.09407	0.1235	0.447	1	SVEP1	3.86
cg20765956	chr2	186602764	0.1746	0.2292	0.447	1	FSIP2	88.52
cg13378934	chr19	47910580	0.1041	0.1367	0.447	1	MEIS3	4.19
cg15621454	chr9	109351148	0.1857	0.2438	0.447	1		86.31
cg04632945	chr9	110474160	0.4237	0.5561	0.447	1		28.11
cg10557761	chr2	89063944	0.1566	0.2056	0.447	1	FLJ40330	89.72
cg00027420	chr11	34642671	-0.5906	0.7751	0.447	1	EHF	78.05
cg00415713	chr16	71954557	0.2692	0.3534	0.447	1	IST1	92.43
cg09708286	chr2	223773625	-0.1302	0.1709	0.447	1	ACSL3	93.75
cg24872782	chr5	15500249	-0.3665	0.481	0.447	1	FBXL7	4.62
cg07696178	chr16	89883191	-0.3102	0.4072	0.447	1	FANCA	1.6
cg17022497	chr7	75528397	0.1983	0.2603	0.447	1		87.11
cg15124956	chr12	100090217	0.4139	0.5433	0.447	1	ANKS1B	88.92
cg16028171	chr13	111560076	0.1799	0.2362	0.447	1	ANKRD10	92.7
cg07201089	chr19	1446280	-0.4265	0.5598	0.447	1		5.27
cg15950761	chr10	90739926	0.1386	0.1819	0.447	1	ACTA2	93.61
cg14084740	chr8	75000292	-0.1816	0.2383	0.447	1		92.43
cg05741483	chr20	5100431	-0.2503	0.3285	0.447	1	PCNA	3.72
cg04599819	chr15	68117907	-0.1035	0.1358	0.447	1	SKOR1	4.59
cg01242484	chr22	30234293	-0.1504	0.1974	0.447	1	ASCC2	1.83
cg00562976	chr12	95927545	0.1529	0.2007	0.447	1	USP44	92.66
cg08393041	chr3	147109426	-0.1874	0.246	0.447	1	ZIC4	10.87
cg03101068	chr2	74781355	-0.02299	0.03018	0.447	1	LOXL3	1.46
cg12093996	chr6	168333061	-0.1886	0.2476	0.447	1	MLLT4	91.14
cg22922836	chr17	45726679	-0.03939	0.05171	0.447	1	KPNB1	2.03
cg17067988	chr7	157453851	-0.1264	0.166	0.447	1	PTPRN2	94.16
cg19599165	chr2	120195527	-0.4496	0.5902	0.447	1	TMEM37	89.38
cg08450965	chr21	46677779	0.3532	0.4636	0.447	1		73.44
cg23997421	chr20	42356299	0.3987	0.5233	0.447	1	GTSF1L	91.46
cg11512542	chr19	50529018	0.053	0.06956	0.447	1	VRK3	2.61
cg03176585	chr12	27863646	-0.2909	0.3818	0.447	1	MRPS35	3.01
cg17918185	chr5	121490674	0.2734	0.3589	0.447	1		80.94
cg19282064	chr14	105218859	0.07111	0.09333	0.447	1	SIVA1	2.87
cg01903503	chr17	40269447	0.2104	0.2762	0.447	1	KAT2A	85.6
cg17627025	chr2	85360381	-0.07712	0.1012	0.447	1	TCF7L1	2.15
cg07335556	chr15	68549407	0.1118	0.1467	0.447	1		7.73
cg18301062	chr7	68915809	-0.1674	0.2197	0.447	1		87.79
cg26169374	chr3	125341351	-0.2715	0.3564	0.447	1		84.46
cg16210248	chr5	1973774	-0.2846	0.3735	0.447	1		89.93
cg02155891	chr5	1026937	0.2387	0.3133	0.447	1	NKD2	84.29
cg07958689	chr17	39010551	-0.291	0.382	0.447	1		87.96
cg04766759	chr1	67224223	0.3314	0.435	0.447	1	TCTEX1D1	86.4
cg14180330	chr5	40224461	0.2389	0.3136	0.447	1		90.47
cg26929163	chr16	34598029	-0.4543	0.5963	0.447	1	LOC283914	73.25
cg17960111	chr19	15375424	-0.1745	0.2291	0.447	1	BRD4	89.23
cg05910633	chr12	120582197	0.06106	0.08015	0.447	1	GCN1	97
cg09177277	chr15	64338794	-0.4739	0.622	0.447	1	DAPK2	7.78
cg19405931	chr1	217665004	-0.4082	0.5358	0.447	1	GPATCH2	89.87
cg11678773	chr6	31619875	-0.1144	0.1502	0.447	1	BAT3	3.7
cg12346266	chr15	35331154	0.5421	0.7116	0.447	1		55.72
cg09409821	chr7	98923250	-0.2604	0.3418	0.447	1	ARPC1A	2.84
cg23451876	chr7	116449640	-0.3574	0.4692	0.447	1		72
cg06703573	chr16	1364331	0.3174	0.4167	0.447	1	UBE2I	93.99
cg24856024	chr13	99969116	0.3878	0.509	0.447	1	UBAC2	48.55
cg02717221	chr10	97987316	0.36	0.4725	0.447	1	BLNK	93.19
cg16198990	chr6	151647133	-0.3049	0.4002	0.447	1	AKAP12	8.34
cg12958612	chr1	36396761	-0.0564	0.07404	0.447	1	AGO3	2.91
cg23193639	chr7	45961078	-0.5766	0.7568	0.447	1	IGFBP3	2.56
cg16683499	chr3	38066380	0.06205	0.08145	0.447	1	PLCD1	4.17
cg05408985	chr2	231068094	-0.454	0.5959	0.447	1	SP110	91.33
cg02497700	chr1	244213358	-0.3543	0.4651	0.447	1	ZNF238	3.42
cg17974185	chr20	36323340	0.8562	1.124	0.447	1	CTNNBL1	69.94
cg10924082	chr3	193273702	0.1109	0.1456	0.447	1	ATP13A4	94.54
cg02650266	chr4	147558239	-0.2197	0.2884	0.447	1		2.21
cg09591234	chr7	43726813	0.142	0.1864	0.447	1	COA1	92.89
cg05141026	chr8	145064874	-0.5646	0.7412	0.447	1	GRINA	15.7
cg15884951	chr19	15475940	0.2555	0.3354	0.447	1	AKAP8	89.91
cg23591302	chr12	42876090	0.4583	0.6017	0.447	1	PRICKLE1	91.83
cg02456964	chr20	46670981	0.1366	0.1793	0.447	1		94.06
cg26000185	chr3	141564743	0.1729	0.227	0.447	1		91.28
cg18968778	chr3	111192368	-0.2176	0.2857	0.447	1		88.25
cg06220960	chr20	3047422	0.2825	0.3708	0.447	1		81.46
cg07090138	chr2	87035688	-0.09381	0.1231	0.447	1	CD8A	3.22
cg06014336	chr1	55341713	0.1357	0.1782	0.447	1	DHCR24	93.37
cg02604290	chr20	52790589	-0.1435	0.1883	0.447	1	CYP24A1	4.84
cg02297700	chr6	3625538	0.1048	0.1376	0.447	1		94.84
cg11645453	chr3	52864694	0.671	0.8809	0.447	1	ITIH4	71.01
cg04280485	chr2	96782740	-0.4531	0.5948	0.447	1	ADRA2B	1.61
cg21838063	chrX	9148955	0.353	0.4634	0.447	1		85.9
cg06819473	chr2	68591320	-0.09189	0.1206	0.447	1	PLEK	94.98
cg22998588	chr21	32662260	0.3577	0.4695	0.447	1	TIAM1	88.11
cg19915738	chr19	44952730	-0.04954	0.06503	0.447	1	ZNF229	2.58
cg05204618	chr1	2953283	0.1893	0.2485	0.447	1		85.97
cg07787851	chr5	121488147	0.183	0.2403	0.447	1	ZNF474	89.51
cg16304993	chr9	104032021	-0.06464	0.08485	0.447	1	LPPR1	98.65
cg14547188	chr10	116231830	0.3066	0.4025	0.447	1	ABLIM1	61.96
cg04869380	chr2	240270793	0.553	0.726	0.447	1	HDAC4	90.25
cg25423563	chr13	95248771	-0.1702	0.2234	0.447	1	TGDS	6.88
cg10010036	chr2	66761776	-0.2051	0.2692	0.447	1	MEIS1	90.72
cg07817698	chr16	72042925	-0.4571	0.6	0.447	1	DHODH	3.44
cg09961574	chr11	116452635	-0.3374	0.4429	0.447	1		83.66
cg07817279	chr17	56085264	-0.1187	0.1559	0.447	1	SFRS1	2.06
cg15427411	chr5	59748261	-0.0838	0.11	0.447	1	PDE4D	95.1
cg19487717	chr11	70263216	0.2328	0.3056	0.447	1	CTTN	92.27
cg22669561	chr7	93114291	-0.3134	0.4115	0.447	1	MIR489	87.87
cg23938934	chr12	9142272	-0.276	0.3623	0.447	1	KLRG1	7.32
cg27142229	chr19	4246911	-0.03936	0.05167	0.447	1	CCDC94	2.56
cg25697538	chr2	238347035	-0.2757	0.3619	0.447	1		79.72
cg01512787	chr11	36476319	-0.6514	0.8551	0.447	1	PRR5L	90.07
cg16067308	chr2	154357535	-0.2303	0.3023	0.447	1		90.99
cg18648169	chr12	125028295	0.3039	0.3989	0.447	1		76.02
cg06700133	chr6	85557468	-0.2361	0.31	0.447	1		87.38
cg19872890	chr12	80387345	0.332	0.4359	0.447	1		91.87
cg05170132	chr16	46765408	0.2086	0.2738	0.447	1	MYLK3	75.29
cg05346695	chr13	40656725	0.3289	0.4318	0.447	1		37.2
cg16516970	chr8	102979874	-0.1863	0.2446	0.447	1	NCALD	91.45
cg05181025	chr6	33393662	0.04732	0.06212	0.447	1	SYNGAP1	1.44
cg01022257	chr2	174136567	0.1959	0.2571	0.447	1	MLK7-AS1	82.27
cg19692165	chr12	24716640	-0.1558	0.2045	0.447	1	SOX5	3.16
cg18745317	chr5	81063103	0.1033	0.1356	0.447	1		97.08
cg16726005	chr10	50046008	-0.1922	0.2523	0.447	1	WDFY4	87.78
cg17947170	chr15	43624239	-0.1763	0.2315	0.447	1	ADAL	90.38
cg14003467	chr3	196014846	-0.3005	0.3945	0.447	1	PCYT1A	3.62
cg03512637	chr6	33215685	0.1994	0.2618	0.447	1		6.67
cg21890024	chr2	238977979	-0.4578	0.601	0.447	1	SCLY	25.01
cg19099405	chr2	112915012	0.3842	0.5044	0.447	1	FBLN7	92.45
cg01791302	chr10	12386716	0.187	0.2455	0.447	1		89.66
cg16679797	chr9	92124220	0.3887	0.5103	0.447	1		37.3
cg05261467	chr14	96941474	-0.4046	0.5312	0.447	1	AK7	93.2
cg02326386	chr19	2085286	-0.3866	0.5075	0.447	1	MOBKL2A	4
cg09803351	chr12	113661644	-0.1685	0.2212	0.447	1	TPCN1	93.07
cg09573982	chr3	72418951	-0.293	0.3847	0.447	1		87.22
cg21223380	chr11	11193606	-0.3741	0.4912	0.447	1		80.35
cg03466007	chr16	71716385	0.168	0.2206	0.447	1	PHLPP2	93.59
cg22171082	chr16	14726322	-0.163	0.214	0.447	1	BFAR	7.67
cg06220112	chr4	80004287	0.1755	0.2304	0.447	1		91.65
cg19456687	chr7	95107641	0.2326	0.3053	0.447	1		80.13
cg04803208	chr8	61878906	0.2497	0.3279	0.447	1	LOC100130298	21.67
cg22195176	chr17	74703150	0.07921	0.104	0.447	1	MXRA7	95.24
cg18656581	chr21	34602557	-0.112	0.1471	0.447	1	IFNAR2	4.21
cg06603828	chr5	149829668	0.302	0.3965	0.447	1	RPS14	3.3
cg21712377	chr6	32829062	0.1188	0.156	0.447	1		94.7
cg03610852	chr8	65287050	-0.1326	0.1741	0.447	1		4.62
cg25564272	chr17	46896148	0.1832	0.2405	0.447	1		89.33
cg15339142	chr12	95651472	0.1839	0.2415	0.447	1	VEZT	92.44
cg08074858	chr8	61467086	0.1677	0.2202	0.447	1	RAB2A	88.7
cg17929450	chr15	57630551	0.2831	0.3716	0.447	1		45.33
cg27113736	chr3	157198118	0.1296	0.1701	0.447	1	VEPH1	94.04
cg21804649	chr1	171847010	-0.5046	0.6625	0.447	1	DNM3	83.93
cg00321129	chr10	28598684	0.2487	0.3265	0.447	1		89.07
cg21883012	chr8	38124904	-0.1273	0.1671	0.447	1	PPAPDC1B	93.66
cg06837444	chr19	47953173	0.2533	0.3326	0.447	1	SLC8A2	28.21
cg18566594	chr12	4381435	-0.2296	0.3014	0.447	1	CCND2	3.3
cg07464471	chr5	145427352	0.2126	0.2791	0.447	1	SH3RF2	86.26
cg25293325	chr17	873413	0.6489	0.852	0.447	1	NXN	57.95
cg06206419	chr18	72176176	-0.2125	0.2791	0.447	1	CNDP2	89.67
cg25066281	chr11	84634409	0.665	0.8731	0.447	1	DLG2	58.85
cg08130814	chr8	6456465	-0.1718	0.2255	0.447	1	MCPH1	93.46
cg21377779	chr6	138741700	0.08719	0.1145	0.447	1		95.23
cg02828140	chr7	20370265	-0.253	0.3322	0.447	1	LOC101927811	3.24
cg17082688	chr4	101570854	-0.1713	0.2249	0.447	1		92.93
cg02397686	chr17	73851076	-0.1101	0.1446	0.447	1	WBP2	2.95
cg21852728	chr13	30894926	-0.08592	0.1128	0.447	1		95.17
cg27630578	chr12	110939339	-0.3942	0.5176	0.447	1	RAD9B	2.12
cg00098216	chr20	46056627	-0.5544	0.7279	0.447	1		61.67
cg10291108	chr6	106416318	-0.1678	0.2203	0.447	1		91.59
cg07078479	chr16	1194752	0.2777	0.3646	0.447	1		82.53
cg09084320	chr10	33553435	-0.2555	0.3355	0.447	1	NRP1	91.81
cg03150234	chr1	226848943	0.3065	0.4024	0.447	1	ITPKB-IT1	66.7
cg06611874	chr16	19566878	0.09656	0.1268	0.447	1	C16orf62	3.93
cg19483405	chr12	132921188	-0.0906	0.119	0.447	1		95.03
cg23690680	chr16	2257461	0.1934	0.2539	0.447	1	MLST8	88.57
cg24317585	chr1	1936611	-0.2485	0.3262	0.447	1	KIAA1751	90.46
cg24873851	chr12	111373257	0.1152	0.1513	0.447	1	LINC01405	94.17
cg05094815	chr11	95256068	0.1353	0.1777	0.447	1		92.56
cg18901679	chr1	25450161	0.2563	0.3366	0.447	1		89.06
cg10708898	chr1	35309303	0.3004	0.3944	0.447	1		49.3
cg12667196	chr9	108456734	-0.3289	0.4318	0.447	1	TMEM38B	5.55
cg01925992	chr3	4950617	0.7898	1.037	0.447	1	BHLHE40-AS1	88
cg00767269	chr19	46056709	0.1816	0.2385	0.447	1	OPA3	90.83
cg26778336	chr17	36714423	-0.07773	0.1021	0.447	1	SRCIN1	4.12
cg06533629	chr7	130419370	-0.4399	0.5777	0.447	1	KLF14	6.94
cg17295447	chr10	129922685	-0.1547	0.2031	0.447	1	MKI67	93.21
cg07513366	chr1	11137722	-0.193	0.2534	0.447	1	EXOSC10	92.45
ch.2.117200887F	chr2	117484417	-0.3382	0.444	0.447	1		4.87
cg26867774	chr4	142579187	0.4995	0.6559	0.447	1	IL15	66.63
cg09417864	chr4	187080992	-0.4192	0.5504	0.447	1	FAM149A	83.87
cg19311535	chr13	47479682	0.3295	0.4327	0.447	1		73.66
cg05618517	chr15	34635876	-0.09985	0.1311	0.447	1	NUTM1	95.68
cg11847235	chr5	169949351	0.2915	0.3828	0.447	1	KCNIP1	77.38
cg21254399	chr16	77232089	0.1685	0.2212	0.447	1	MON1B	91.53
cg02931146	chr8	128673549	0.2794	0.3669	0.447	1		67.73
cg22548054	chr4	1811823	-0.07428	0.09753	0.447	1		3.03
cg01296482	chr15	45798233	0.2368	0.3109	0.447	1	SLC30A4	88.42
cg10457689	chr8	66621696	0.1143	0.1501	0.447	1	MTFR1	94.45
cg13407464	chr15	93351779	-0.1957	0.2569	0.447	1		6.37
cg16482631	chr3	112728071	0.1601	0.2102	0.447	1	C3orf17	91.93
cg14601530	chr7	22424322	0.5359	0.7037	0.447	1		85.04
cg09419591	chr5	156773873	-0.1546	0.2031	0.447	1	FNDC9	91.77
cg08588414	chr6	169226697	-0.1192	0.1565	0.447	1		94.29
cg19185384	chr13	45914939	-0.08746	0.1148	0.447	1	LOC100190939	3.94
cg19478709	chr8	127128779	-0.3785	0.4971	0.447	1		88.28
cg08456352	chr1	245028019	-0.1691	0.222	0.447	1	HNRNPU	4.94
cg06032337	chr6	29648468	-3.881	5.096	0.447	1		43.27
cg12815555	chr6	10634390	0.1432	0.188	0.447	1		93.25
cg02605237	chr17	80887041	-0.1347	0.1768	0.447	1	TBCD	93.03
cg24751929	chr11	128738768	0.175	0.2298	0.447	1		91.38
cg19269337	chr1	25325840	0.571	0.7498	0.447	1		88.18
cg09759719	chr2	48956876	0.1412	0.1854	0.447	1	GTF2A1L	93.69
cg03312643	chr3	181659350	-0.1446	0.1899	0.447	1		5.42
cg04995826	chr11	43333458	-0.03622	0.04756	0.447	1	API5	1.77
cg20465207	chr1	155948698	0.06463	0.08487	0.447	1	ARHGEF2	3.46
cg02574954	chr15	35011895	-0.371	0.4871	0.447	1		64.66
cg00021712	chr11	71901673	0.2201	0.289	0.447	1	FOLR1	85.4
cg19624542	chr3	123304600	-0.04149	0.05449	0.447	1	PTPLB	2.66
cg08902205	chr16	85658997	0.2301	0.3022	0.447	1	KIAA0182	88.07
cg26455386	chr17	16999983	-0.3834	0.5035	0.447	1	MPRIP	89.31
cg12999084	chr7	69058543	0.3836	0.5038	0.447	1		90.24
cg14279329	chr3	182460103	0.3547	0.4658	0.447	1		89.29
cg10227976	chr4	43344303	-0.172	0.2258	0.447	1		93.41
cg14330293	chr17	1374051	0.4465	0.5863	0.447	1	MYO1C	71.86
cg17184604	chr12	6976660	-0.04664	0.06125	0.447	1	TPI1	2.3
cg07263666	chr10	43276472	0.2815	0.3696	0.447	1	BMS1	86.52
cg08975828	chr12	112280180	-0.02573	0.03379	0.447	1	C12orf47	1.76
cg16952928	chr8	113349804	-0.208	0.2731	0.447	1	CSMD3	91.75
cg03082580	chr15	89911298	0.08092	0.1063	0.447	1	MIR9-3	3.92
cg16020346	chr1	11761078	-0.7474	0.9815	0.447	1	C1orf187	24.94
cg01267315	chr1	44870976	-0.2338	0.307	0.447	1	RNF220	2.16
cg01721555	chr3	122401300	0.1132	0.1487	0.447	1	PARP14	94.44
cg17486764	chr10	1747589	0.1487	0.1953	0.447	1	ADARB2	92.44
cg14800753	chr7	133546858	-0.3683	0.4837	0.447	1	EXOC4	93.64
cg22809418	chr17	78831310	-0.11	0.1445	0.447	1	RPTOR	94.67
cg25389393	chr12	132921229	0.2713	0.3563	0.447	1		88.52
cg27449864	chr7	73133982	-0.747	0.9809	0.447	1	STX1A	2.08
cg17259318	chr1	212699293	-0.1694	0.2225	0.447	1		92.31
cg25115135	chr10	14876067	0.4371	0.574	0.447	1	CDNF	93.13
cg10981238	chr21	37674763	0.3614	0.4746	0.447	1		75.5
cg07830379	chr12	124403548	-0.2436	0.3199	0.447	1	DNAH10	81.94
cg07262264	chr8	93435132	0.1492	0.1959	0.447	1		93
cg01587268	chr8	119990223	0.446	0.5857	0.447	1		58.91
cg11193322	chr2	129347608	0.159	0.2088	0.447	1		88.28
cg10184206	chr4	25989734	-0.3506	0.4604	0.447	1		49.38
cg05737638	chr16	88483242	0.1609	0.2113	0.447	1		92.47
cg08732756	chr1	228787571	0.3573	0.4692	0.447	1	DUSP5P1	67.75
cg20888019	chr3	87309463	-0.4645	0.61	0.447	1	POU1F1	16.09
cg09147213	chr5	78810602	-0.07935	0.1042	0.447	1	HOMER1	3.73
cg13786209	chr19	50912485	0.2065	0.2712	0.447	1	POLD1	84.78
cg07106534	chr21	43351337	0.5252	0.6897	0.447	1	C2CD2	87.66
cg26269080	chr6	113779374	-0.1684	0.2212	0.447	1		93.77
cg23026345	chr6	40400462	0.1275	0.1675	0.447	1	LRFN2	94.94
cg22966316	chr5	159436335	0.07754	0.1018	0.447	1	TTC1	4.43
cg16589555	chr19	10683470	0.2495	0.3276	0.447	1	AP1M2	46.26
cg13411999	chr1	32166930	0.3882	0.5098	0.447	1	COL16A1	61.26
cg05663913	chr8	28956754	-0.1161	0.1525	0.447	1	KIF13B	93.68
cg07022477	chr19	46798869	0.2707	0.3555	0.447	1	HIF3A	84.52
cg02713901	chr16	74640890	0.09088	0.1194	0.447	1	GLG1	4.37
cg08221830	chr5	27472520	-0.2806	0.3686	0.447	1		81.25
cg09530173	chr14	96564658	0.3546	0.4657	0.447	1		89.71
cg04694415	chr1	65312785	-0.1621	0.2129	0.447	1	JAK1	92.16
cg25083411	chr7	36786142	0.4368	0.5736	0.447	1		37.9
cg09141802	chr4	88134989	0.3796	0.4986	0.447	1	KLHL8	83.67
cg11219404	chr7	140303628	0.1476	0.1939	0.447	1	DENND2A	92.73
cg04077795	chr16	9857925	-0.1377	0.1809	0.447	1	GRIN2A	93.87
cg21017887	chr14	105400489	-0.08331	0.1094	0.447	1		4.94
cg11667020	chr20	21378045	0.07756	0.1019	0.447	1	NKX2-4	2.01
cg01270378	chr3	185827002	0.0468	0.06146	0.447	1	ETV5	2.79
cg11169316	chr1	114448548	0.3722	0.4888	0.447	1	AP4B1	17.43
cg04265436	chr4	89152647	0.5461	0.7173	0.447	1	ABCG2	85.95
cg15456012	chr3	163912947	0.2819	0.3702	0.447	1		77.35
cg23373556	chr7	18545911	0.3307	0.4343	0.447	1	HDAC9	66.64
cg01338307	chr1	20185571	-0.5063	0.665	0.447	1		4.19
cg25639749	chr17	80067101	-0.4524	0.5942	0.447	1	CCDC57	74.35
cg22845525	chr12	57433450	-0.4077	0.5354	0.447	1	MYO1A	59.79
cg19756320	chr12	109485156	-0.232	0.3047	0.447	1	USP30	88.84
cg00733480	chr6	109849859	-0.2111	0.2773	0.447	1	AK9	87.41
cg11586989	chr17	79564291	-0.1695	0.2227	0.447	1	NPLOC4	94.49
cg12971958	chr3	33839815	-0.1845	0.2423	0.447	1	PDCD6IP	2.21
cg26007201	chr14	59951703	-0.4189	0.5502	0.447	1	JKAMP	2.8
cg21233680	chr2	75219013	0.179	0.2351	0.447	1		93.57
cg26942250	chr15	101835945	-0.1805	0.2371	0.447	1	SNRPA1	4.55
cg00150012	chr13	110763342	-0.03215	0.04223	0.447	1		98.21
cg15039694	chr3	125678667	0.1755	0.2306	0.447	1		89.99
cg09088834	chr20	25565460	-0.1877	0.2465	0.447	1	NINL	20.12
cg20644179	chr14	100765878	0.1506	0.1977	0.447	1	SLC25A29	89.5
cg22576083	chr22	38885964	-0.1115	0.1465	0.447	1	DDX17	93.85
cg09117237	chr1	7047820	-0.2001	0.2628	0.447	1	CAMTA1	89.39
cg14483378	chr3	57042323	0.1504	0.1976	0.447	1	ARHGEF3	93.38
cg20319945	chr12	133383753	-0.4013	0.5271	0.447	1	GOLGA3	82.65
cg04048665	chr6	3260866	0.1229	0.1614	0.447	1	PSMG4	96.08
cg18840956	chr5	95769005	-0.03366	0.04421	0.447	1	PCSK1	2.29
cg07897063	chr11	12714385	-0.2183	0.2868	0.447	1	TEAD1	22.8
cg01294862	chr3	194882923	0.4293	0.5639	0.447	1	XXYLT1	32.16
cg24492694	chr11	2595605	0.0713	0.09365	0.447	1	KCNQ1	97.32
cg06688293	chr5	16469294	-0.07375	0.09687	0.447	1		95.88
cg20192997	chr11	117696015	0.3367	0.4423	0.447	1	FXYD2	17.12
cg14176449	chr3	155572176	-0.2298	0.3019	0.447	1	SLC33A1	2.73
cg12182078	chr2	64870281	-0.3296	0.4329	0.447	1	SERTAD2	50.23
cg21509385	chr22	50729419	-0.2297	0.3017	0.447	1	PLXNB2	88.8
cg15930120	chr14	33131712	-0.2533	0.3327	0.447	1	AKAP6	87.66
cg19403541	chr4	174438312	0.09247	0.1215	0.447	1		5.65
cg15112747	chr2	129120791	-0.2661	0.3495	0.447	1		76.46
cg12510035	chr12	53228633	0.1625	0.2134	0.447	1	KRT79	92.47
cg25294646	chr10	105678198	-0.08622	0.1132	0.447	1	OBFC1	3.86
cg22136403	chr5	6491754	0.6938	0.9113	0.447	1	UBE2QL1	89.61
cg24107163	chr1	207095332	-0.05955	0.07821	0.447	1	FAIM3	2.96
cg14656818	chr14	94196587	0.3864	0.5075	0.447	1	PRIMA1	93.63
cg17468616	chr1	226013212	0.1258	0.1652	0.447	1	EPHX1	93.31
cg13325346	chr17	37353483	-0.4032	0.5296	0.447	1	CACNB1	4.97
cg26077446	chr5	33809376	-0.2207	0.2898	0.447	1	ADAMTS12	91.25
cg23640738	chr8	27288041	0.1908	0.2507	0.447	1	PTK2B	91.46
cg03929796	chr3	52231840	0.4211	0.5531	0.447	1	ALAS1	38.5
cg04476764	chr4	122682720	-0.2835	0.3723	0.447	1	TMEM155	89.58
cg14196039	chr2	120005464	0.2124	0.279	0.447	1	STEAP3-AS1	86.48
cg02494290	chr1	201843436	0.148	0.1944	0.447	1	IPO9	93.03
cg18083764	chr5	4230848	0.5729	0.7525	0.447	1		80.51
cg00586383	chr17	75528194	0.2885	0.3789	0.447	1		71.75
cg23083074	chr4	89202819	-0.1123	0.1475	0.447	1	PPM1K	93.55
cg17430393	chr2	17722068	-0.1986	0.2609	0.447	1	VSNL1	4.95
cg07919145	chr22	39780408	-0.2711	0.3561	0.447	1	SYNGR1	80.49
cg12409937	chr12	49736646	-0.2331	0.3061	0.447	1		2.81
cg06685805	chr2	217087741	0.1174	0.1542	0.447	1		4.34
cg08663092	chr14	74181037	-0.2966	0.3896	0.447	1	PNMA1	3.31
cg05376468	chr5	147015868	-0.1062	0.1394	0.447	1	JAKMIP2-AS1	94.82
cg05412028	chr13	95952937	0.5587	0.7338	0.447	1	ABCC4	68.89
cg27095621	chr1	9046148	-0.2905	0.3816	0.447	1		93.85
cg07793889	chr12	48357314	-0.1083	0.1422	0.447	1	TMEM106C	3.03
cg01004702	chr11	126326696	-0.3079	0.4044	0.447	1	KIRREL3	78.73
cg18085998	chr1	33938224	-0.02433	0.03196	0.447	1	ZSCAN20	1.75
cg13131329	chr4	1801148	0.1867	0.2452	0.447	1	FGFR3	86.72
cg25706502	chr1	3159208	0.1787	0.2347	0.447	1	PRDM16	86.43
cg14421285	chr19	30097150	-0.05152	0.06767	0.447	1	POP4	2.55
cg09234995	chr10	5726438	-0.06866	0.09018	0.447	1	C10orf18	2.91
cg20267101	chr3	113006232	-0.4166	0.5472	0.447	1	BOC	62.5
cg02081302	chr14	21526267	0.2418	0.3176	0.447	1	RNASE8	60.44
cg14915838	chr20	58411980	-0.3568	0.4687	0.447	1	PHACTR3	78.71
cg03150857	chr7	106300577	-0.4491	0.5899	0.447	1	FLJ36031	8.5
cg01459845	chr3	69255721	0.4675	0.6141	0.447	1	FRMD4B	32.23
ch.11.939596F	chr11	45881766	-0.3722	0.4889	0.447	1	CRY2	5.21
cg18873911	chr16	69760531	0.0583	0.07658	0.447	1	NQO1	2.68
cg25453556	chr11	58911101	-0.3684	0.4839	0.447	1	FAM111A	72.79
cg04425005	chr4	146783253	-0.2957	0.3884	0.447	1	ZNF827	54.1
cg16556141	chr14	77406868	0.1857	0.2439	0.447	1		89.04
cg11909587	chr6	158300136	0.1989	0.2612	0.447	1	SNX9	91.77
cg11425977	chr11	92572340	0.1911	0.251	0.447	1	FAT3	88.29
cg17733466	chr10	106034802	0.5868	0.7708	0.447	1	GSTO2	14.29
cg10432632	chr6	160182818	0.06039	0.07932	0.447	1	ACAT2	2.5
cg04118321	chr16	69355425	0.3781	0.4967	0.447	1	VPS4A	89.8
cg02565494	chr6	25287859	0.1438	0.1889	0.447	1	LRRC16A	93.9
cg26921657	chr21	44868906	0.2353	0.309	0.447	1	C21orf125	87.47
cg04523589	chr3	48265146	0.3396	0.4462	0.447	1	CAMP	68.78
cg18006928	chr15	42429667	0.2281	0.2996	0.447	1		85.67
cg01987353	chr17	32569640	0.2037	0.2676	0.447	1		7.35
cg08484717	chr4	1219299	0.1561	0.205	0.447	1	CTBP1	91.22
cg18030367	chr16	90077208	0.3287	0.4318	0.447	1	DBNDD1	79.69
cg13393476	chr19	39894666	-0.0437	0.0574	0.447	1		1.91
cg05191825	chr12	108956318	-0.06037	0.07931	0.447	1	ISCU	3.07
cg02871966	chr16	74716561	0.1711	0.2248	0.447	1	MLKL	90.07
cg19082218	chr2	8815947	0.3292	0.4324	0.447	1	ID2-AS1	74.84
cg18902795	chr6	166124436	-0.1558	0.2047	0.447	1		92.78
cg23880081	chr14	51629150	-0.1804	0.237	0.447	1		92.61
cg15650530	chr1	201952102	-0.0341	0.0448	0.447	1	RNPEP	2.05
cg21187118	chr15	39765321	0.483	0.6345	0.447	1		93.34
cg26583598	chr5	60776693	0.128	0.1682	0.447	1	ZSWIM6	94.57
cg01557772	chr3	21258764	-0.3603	0.4733	0.447	1		77.63
cg21783134	chr3	58318455	-0.3813	0.5009	0.447	1	PXK	4.95
cg04238038	chr3	164913073	-0.432	0.5675	0.447	1	SLITRK3	16.9
cg19089079	chr8	144803607	0.09731	0.1278	0.447	1	MAPK15	95.71
cg01890104	chr3	133650138	0.1444	0.1896	0.447	1	C3orf36	93.64
cg13504265	chr3	121241449	0.1264	0.166	0.447	1	POLQ	94.17
cg24411948	chr11	5706406	-0.1506	0.1979	0.447	1	TRIM5	4.88
cg12988725	chr2	47142883	-0.02525	0.03317	0.447	1	MCFD2	1.97
cg25148901	chr8	145116524	-0.0928	0.1219	0.447	1	OPLAH	94.68
cg23592947	chr1	63786306	-0.2271	0.2983	0.447	1		6.6
cg05472465	chr22	47220124	-0.1179	0.1548	0.447	1	TBC1D22A	94.94
cg17088814	chr2	12856702	-0.2749	0.3611	0.447	1	TRIB2	3.62
cg06178669	chr11	63334608	-0.6955	0.9136	0.447	1		29.76
cg02307165	chr19	13273910	-0.04895	0.06431	0.447	1		2.35
cg23962285	chr1	108743536	-0.08516	0.1119	0.447	1	SLC25A24	3.2
cg03646981	chr19	47582880	0.3557	0.4672	0.447	1	ZC3H4	44.45
cg02573234	chr11	65088334	0.2092	0.2749	0.447	1	CDC42EP2	74.99
cg10947302	chr5	137667064	-0.232	0.3048	0.447	1	CDC25C	2.36
cg17810444	chr19	45204674	-0.1699	0.2232	0.447	1	CEACAM16	87.38
cg02202600	chr16	68678841	-0.02945	0.03869	0.447	1	CDH3	1.84
cg18424393	chr4	163085311	-0.2657	0.3491	0.447	1	FSTL5	4.61
cg24151229	chr14	93260858	-0.02779	0.0365	0.447	1	GOLGA5	0.97
cg16291917	chr6	31590576	0.1364	0.1792	0.447	1	SNORA38	94.87
cg22021786	chr20	44207288	0.2482	0.326	0.447	1	WFDC8	86.82
cg20829550	chr12	93129447	-0.2221	0.2918	0.447	1	PLEKHG7	92.73
cg21583160	chr1	48938137	0.04907	0.06446	0.447	1	SPATA6	2.93
cg16007381	chr17	61369095	0.1513	0.1988	0.447	1	TANC2	93.48
cg02512586	chr6	81166956	-0.2328	0.3059	0.447	1		89.93
cg02907337	chr4	5845843	0.1282	0.1684	0.447	1	CRMP1	93.42
cg07393633	chrX	40714614	0.3667	0.4817	0.447	1		82.59
cg04172395	chr11	132177605	0.128	0.1682	0.447	1	NTM	94.67
cg21783328	chr9	136243032	-0.1671	0.2195	0.447	1	SURF4	3.01
cg13880283	chr18	44139457	0.2053	0.2697	0.447	1	LOXHD1	88.9
cg03846076	chr5	172743837	0.4202	0.5521	0.447	1	STC2	61.46
cg27495617	chr16	89160041	-0.02741	0.03601	0.447	1	ACSF3	1.82
cg13885561	chr11	2890389	-0.6305	0.8283	0.447	1	KCNQ1DN	28.01
cg20231368	chr6	37007209	0.1517	0.1994	0.448	1		92.71
cg00906908	chr7	1514623	0.2793	0.3669	0.448	1	INTS1	78.48
cg25436034	chr15	86259765	-0.1653	0.2172	0.448	1	AKAP13	94.13
cg21891812	chr10	65463235	0.35	0.4598	0.448	1		69.01
cg07846311	chr4	57371927	-0.03883	0.05102	0.448	1	ARL9	2.2
cg12076878	chr7	1049549	0.1857	0.2439	0.448	1	C7orf50	84.67
cg16437000	chr9	128914821	0.3142	0.4128	0.448	1		90.24
cg00844246	chr10	134928055	0.06386	0.08389	0.448	1	GPR123	96.75
cg00301531	chr17	49617574	0.6214	0.8164	0.448	1		87.88
cg10787904	chr4	107536679	0.6638	0.8722	0.448	1		79.42
cg03537491	chr8	107286464	-0.1514	0.1989	0.448	1	OXR1	92.75
cg12270822	chr7	87229722	-0.08116	0.1066	0.448	1	ABCB1	2.97
cg00680696	chr2	220360817	0.4172	0.5482	0.448	1		45.95
cg15849648	chr6	41007485	0.2943	0.3867	0.448	1	UNC5CL	94.15
cg24624047	chr10	36831589	-0.2307	0.3031	0.448	1		88.94
cg26190483	chr11	2689695	0.1087	0.1428	0.448	1	KCNQ1	94.55
cg08969263	chr5	165768993	-0.3409	0.4479	0.448	1		79.37
cg07450030	chr14	105442341	-0.2404	0.3159	0.448	1	AHNAK2	40.15
cg15646011	chr13	36787885	-0.1135	0.1492	0.448	1	SOHLH2	94.19
ch.7.13122495F	chr7	13155970	-0.05763	0.07572	0.448	1		2.08
cg27626424	chr1	153232348	0.1936	0.2543	0.448	1	LOR	89.56
cg16096839	chr12	56965326	0.2435	0.3199	0.448	1	RBMS2	82.05
cg18370102	chr18	76597985	0.1723	0.2263	0.448	1		91.18
ch.17.1150167F	chr17	42158543	-0.4075	0.5355	0.448	1	HDAC5	2.62
cg09050779	chr16	81348534	-0.02238	0.02941	0.448	1	GAN	1.75
cg17415947	chr2	71682597	-0.2243	0.2947	0.448	1	DYSF	30.83
cg04892794	chrX	152665905	-0.7199	0.9459	0.448	1		66.88
cg11355708	chr9	35871379	0.1804	0.237	0.448	1	OR13J1	87.84
cg13818020	chr8	18899193	0.1786	0.2346	0.448	1		92.23
cg01396779	chr8	22253319	-0.4068	0.5344	0.448	1	SLC39A14	3.73
cg14611757	chr11	1012211	0.0255	0.0335	0.448	1	AP2A2	98.54
cg06523056	chr7	13892513	-0.1257	0.1652	0.448	1		93.92
cg03725130	chr19	16435500	-0.02422	0.03182	0.448	1	KLF2	1.57
cg26826331	chr4	114677214	-0.3393	0.4458	0.448	1	CAMK2D	89.39
cg03164657	chr10	18241887	-0.1482	0.1947	0.448	1	SLC39A12	93.55
cg21385480	chr3	66454763	-0.5118	0.6725	0.448	1	LRIG1	95.06
cg18573204	chr11	798458	0.1258	0.1653	0.448	1		6.2
cg07034787	chr20	34720859	0.304	0.3994	0.448	1	EPB41L1	68.87
cg13853560	chr4	42296670	0.2783	0.3656	0.448	1		67.04
cg10281912	chr4	121983930	-0.6281	0.8253	0.448	1	NDNF	25.08
cg06270993	chr7	23338250	-0.1207	0.1586	0.448	1	C7orf30	94.96
cg10501306	chr3	114489815	0.3323	0.4366	0.448	1	ZBTB20	87.38
cg01673240	chr4	7026788	-0.1293	0.1699	0.448	1	TBC1D14	93.7
cg10023076	chr5	63801301	-0.2329	0.3061	0.448	1	RGS7BP	87.1
cg07827139	chr2	159992206	0.2345	0.3081	0.448	1	TANC1	90.71
cg00273257	chr1	89665022	0.7573	0.995	0.448	1	GBP4	36.73
cg20124877	chr3	122215349	-0.3747	0.4923	0.448	1	KPNA1	75.86
cg01722089	chr9	135968022	0.1543	0.2027	0.448	1		93.87
cg13641903	chr11	32452608	0.6813	0.8952	0.448	1	WT1	24.22
cg22646726	chr8	10207892	0.3223	0.4234	0.448	1	MSRA	93.38
cg23029851	chr11	293878	0.1883	0.2475	0.448	1	ATHL1	86.52
cg22637867	chr19	12624466	-0.4782	0.6284	0.448	1	ZNF709	14.04
cg06291173	chr20	4430867	0.3315	0.4356	0.448	1		83.39
cg24364668	chr3	112359488	-0.4541	0.5966	0.448	1	CCDC80	33.55
cg15733111	chr1	9777972	-0.1667	0.219	0.448	1	PIK3CD	9.55
cg20347252	chr9	31255225	0.1681	0.2209	0.448	1		89.12
cg14159956	chr7	29523410	0.4523	0.5944	0.448	1	CHN2	91.74
cg05424090	chr14	104341362	-0.3026	0.3976	0.448	1		66.26
cg06680201	chr11	71824165	-0.1181	0.1552	0.448	1	C11orf51	3.15
cg01206533	chr18	52379246	-0.2234	0.2936	0.448	1		89.57
cg18554736	chr12	8332881	0.1472	0.1934	0.448	1	FAM66C	4.46
cg24998969	chrX	21677408	0.3888	0.5109	0.448	1	KLHL34	81.96
cg08267159	chr4	120975274	-0.3424	0.45	0.448	1		11.55
cg24322968	chr17	46507895	0.3224	0.4236	0.448	1	SKAP1	39.13
cg06951217	chr1	100715402	-0.2542	0.334	0.448	1	DBT	2.54
cg07199534	chr10	120863349	0.4587	0.6027	0.448	1	FAM45B	24.41
cg08548888	chr3	38180840	-0.1854	0.2436	0.448	1	MYD88	8.98
cg24773588	chr22	40923976	0.1609	0.2114	0.448	1	MKL1	93.18
cg18123753	chr17	20905787	0.1115	0.1465	0.448	1	USP22	94.18
cg16410373	chr16	69496584	-0.1638	0.2153	0.448	1	CYB5B	91.61
cg06821274	chr1	155990882	-0.3086	0.4055	0.448	1	SSR2	2.9
cg06567920	chr4	129582864	-0.3355	0.4408	0.448	1		89.6
cg07134623	chr4	83975980	-0.4364	0.5735	0.448	1	COPS4	81.55
cg27135915	chr10	135373802	0.5259	0.691	0.448	1	SYCE1	75.93
cg04415672	chr12	58237706	-0.1259	0.1655	0.448	1	CTDSP2	94.37
cg21494451	chr7	99772381	0.2942	0.3866	0.448	1	GPC2	77.79
cg07384136	chr5	1115158	-0.1287	0.1691	0.448	1		93.69
cg16079104	chr15	72166810	0.1437	0.1888	0.448	1	MYO9A	93.29
cg18360159	chr1	203043725	-0.1547	0.2033	0.448	1	PPFIA4	92.27
cg14024637	chrX	153041375	0.1693	0.2224	0.448	1	PLXNB3	90.69
cg26979473	chr7	137028389	0.3066	0.4029	0.448	1	PTN	8.44
cg26545584	chr12	44150219	0.1049	0.1379	0.448	1	PUS7L	93.78
cg19906192	chr12	123970232	-0.1717	0.2256	0.448	1	RILPL1	90.34
cg19232929	chr12	52299524	0.442	0.5809	0.448	1		79.7
cg21499635	chr6	79868424	-0.2304	0.3027	0.448	1		92.34
cg00220043	chr22	46719563	0.09807	0.1289	0.448	1	GTSE1	95.55
cg08484668	chr6	157472027	-0.05966	0.07839	0.448	1	ARID1B	97.33
cg04560832	chr1	150267044	0.2186	0.2873	0.448	1	MRPS21	90.86
cg06294580	chr10	29430520	1.02	1.341	0.448	1		90.37
cg24156229	chr17	1948635	-0.3376	0.4436	0.448	1		91.11
cg15778365	chr3	133524658	-0.02773	0.03644	0.448	1	SRPRB	2.1
cg08464003	chr5	139623012	0.1792	0.2355	0.448	1	C5orf32	90.37
cg07098902	chr2	17720407	-0.3925	0.5158	0.448	1	VSNL1	2.06
cg20463927	chr5	76939501	-0.1468	0.1929	0.448	1		12.04
cg08322448	chr4	154147841	0.1193	0.1568	0.448	1	TRIM2	93.89
cg22245494	chr15	99669982	-0.03057	0.04017	0.448	1	SYNM	98.44
cg19558447	chr14	25344451	-0.1393	0.1831	0.448	1	STXBP6	93.36
cg14466589	chr2	70913176	0.2269	0.2982	0.448	1	ADD2	83
cg09506022	chr14	67707893	-0.09309	0.1223	0.448	1	MPP5	2.98
cg00454274	chr1	54200587	-0.1978	0.26	0.448	1	GLIS1	91.64
cg21161138	chr5	399360	0.2601	0.3418	0.448	1	AHRR	75.03
cg21706535	chr22	37174758	0.1358	0.1785	0.448	1		93.88
cg09391032	chr13	28371547	-0.2108	0.277	0.448	1		14.78
cg05997995	chr9	131102434	-0.3831	0.5035	0.448	1	SLC27A4	25.82
cg09642879	chr12	958166	0.2888	0.3796	0.448	1	WNK1	90.56
cg24953335	chr12	130651589	0.3339	0.4388	0.448	1		81.46
cg01636747	chr16	28957148	-0.1524	0.2003	0.448	1		3.3
cg24045212	chr7	2020131	0.2674	0.3515	0.448	1	MAD1L1	77.79
cg13103560	chr1	216696612	-0.2082	0.2736	0.448	1	ESRRG	84.71
cg02155558	chr15	43621948	0.9968	1.31	0.448	1	ADAL	14.54
cg13629903	chr9	15236855	-0.3121	0.4102	0.448	1	TTC39B	94.44
cg16246252	chr11	119535621	0.4647	0.6107	0.448	1	PVRL1	93.16
cg22541063	chr12	19459165	0.08267	0.1086	0.448	1	PLEKHA5	95.06
cg04320255	chr3	71113313	-0.3529	0.4638	0.448	1	FOXP1	4.54
cg02193648	chr22	50468964	0.2883	0.3789	0.448	1	TTLL8	2.75
cg15872103	chr2	114513914	-0.3169	0.4165	0.448	1	SLC35F5	3.76
cg04062218	chr2	2643480	-0.3887	0.5108	0.448	1		55.82
cg12061096	chr15	61028241	-0.2218	0.2915	0.448	1	RORA	84.62
cg18989174	chr7	149470820	-0.1479	0.1944	0.448	1	ZNF467	3.51
cg14154082	chr13	112174009	-1.084	1.424	0.448	1		10.8
cg10572689	chr8	100881221	0.2218	0.2915	0.448	1	VPS13B	87.9
cg06300152	chr1	150268771	-0.1219	0.1602	0.448	1	MRPS21	94.51
cg13601569	chr14	92916495	0.2279	0.2995	0.448	1	SLC24A4	91.23
cg04590344	chr8	146027637	0.3389	0.4453	0.448	1	ZNF517	42.63
cg02196805	chr5	131409637	0.2794	0.3672	0.448	1	CSF2	83.51
cg25606773	chr6	46110412	-0.1808	0.2377	0.448	1	ENPP4	93.42
cg08909608	chr5	491923	0.1488	0.1956	0.448	1	SLC9A3	93.47
cg07466693	chr4	141189206	0.2676	0.3517	0.448	1	SCOC	80.28
cg17484154	chr1	77747875	-0.3187	0.4189	0.448	1	AK5	2.81
cg23653240	chr10	1828900	0.2014	0.2647	0.448	1		84.6
cg27458149	chr11	121484806	0.3456	0.4542	0.448	1	SORL1	93.75
cg25123373	chr9	127208967	0.1669	0.2193	0.448	1		90.8
cg24542758	chr16	79751767	-0.1482	0.1948	0.448	1		93.5
cg27608728	chr19	10360873	-0.2665	0.3503	0.448	1		2.8
cg00057324	chr6	47750042	0.1775	0.2333	0.448	1	OPN5	91.27
cg19591206	chr3	133748809	-0.3681	0.4838	0.448	1	SLCO2A1	1.61
cg24990131	chr6	6320710	-0.04653	0.06116	0.448	1	F13A1	2.26
cg22506353	chr10	17720579	-0.4377	0.5752	0.448	1	STAM	86.88
cg06128893	chr17	73729655	-0.05278	0.06937	0.448	1	ITGB4	97.89
cg05170353	chr10	134300922	0.11	0.1446	0.448	1		96.98
cg13334304	chr3	23631338	0.03471	0.04562	0.448	1	UBE2E2	97.88
cg26404919	chr19	11108567	-0.1373	0.1805	0.448	1	SMARCA4	94.04
cg13211832	chr6	169978387	-0.1236	0.1624	0.448	1	WDR27	94.1
cg08851467	chr11	61121340	0.3269	0.4296	0.448	1	CYB561A3	65.28
cg16709429	chr22	48353477	0.2692	0.3538	0.448	1		91.96
cg09879727	chr16	2034056	-0.03278	0.04308	0.448	1	GFER	2.22
cg19083779	chr1	57110724	-0.1327	0.1744	0.448	1	PRKAA2	5.14
cg09602150	chr15	52311398	-0.2268	0.2981	0.448	1	MAPK6	1.32
cg19192120	chr11	67070517	-0.4214	0.5538	0.448	1	SSH3	12.24
cg05835744	chr10	99185929	-0.04564	0.05998	0.448	1	PGAM1	1.23
cg19180710	chr2	227176385	-0.1588	0.2087	0.448	1		90.75
cg16243359	chr6	7142578	0.3213	0.4223	0.448	1	RREB1	98.46
cg16474170	chr18	7566781	-0.04544	0.05972	0.448	1	PTPRM	2.33
cg23855413	chr10	27633745	-0.4327	0.5687	0.448	1		62.26
cg04649985	chr12	121713316	0.2385	0.3134	0.448	1	CAMKK2	93.12
cg26374058	chr20	50768183	-0.2072	0.2723	0.448	1	ZFP64	93.97
cg01491360	chr19	2421956	0.1949	0.2561	0.448	1	TMPRSS9	90.96
cg01123957	chr14	34081647	0.4288	0.5636	0.448	1	NPAS3	25.98
cg18800771	chr10	103051321	-0.1919	0.2522	0.448	1		5.07
cg25344330	chr3	45807712	0.1179	0.155	0.448	1	SLC6A20	94.87
cg15379237	chr1	44445539	-0.1191	0.1566	0.448	1	B4GALT2	4.63
cg15501552	chr19	47153327	-0.4641	0.61	0.448	1	DACT3	58.26
cg10764701	chr22	17586723	0.2713	0.3566	0.448	1	IL17RA	77.33
cg00515559	chr7	104652153	0.1547	0.2033	0.448	1	LOC100216545	5.44
cg05226533	chr14	34011661	-0.8061	1.06	0.448	1	NPAS3	67.65
cg01250960	chr16	85783863	-0.1082	0.1422	0.448	1	C16orf74	5.42
cg19388930	chr11	129564373	0.4025	0.5291	0.448	1		65.63
cg10367330	chr16	29856194	0.1703	0.2238	0.448	1	MVP	91.89
cg07533819	chr5	71407465	0.2225	0.2924	0.448	1	MAP1B	91.77
cg00767222	chr19	36169244	0.3732	0.4905	0.448	1	UPK1A	79.28
cg14845216	chr10	43762680	-0.2949	0.3876	0.448	1	RASGEF1A	6.82
cg13375624	chr15	96829126	-0.3865	0.5081	0.448	1		60.14
cg05128192	chr14	30973284	0.1263	0.166	0.448	1		93.86
cg17202806	chr7	8298945	0.2495	0.3279	0.448	1	ICA1	86.75
cg12346068	chr12	54348618	-0.1155	0.1518	0.448	1	HOXC12	4.43
cg05519338	chr17	54944056	0.4176	0.5488	0.448	1	DGKE	93.74
cg04410777	chr19	4558541	-0.06149	0.08082	0.448	1	SEMA6B	3.11
cg00466466	chr17	74470522	-0.4288	0.5636	0.448	1	RHBDF2	92.62
cg01967642	chr1	38229476	0.4108	0.5399	0.448	1	EPHA10	70.78
cg06806926	chr13	19526811	-0.3856	0.5068	0.448	1		71.64
cg13427917	chr3	112493376	-0.3204	0.4211	0.448	1		86.36
cg01786306	chr19	54604200	0.4268	0.561	0.448	1	OSCAR	20.53
cg09895959	chr16	85046155	-0.2729	0.3587	0.448	1	ZDHHC7	91.47
cg00009293	chr7	44151172	0.2353	0.3093	0.448	1	AEBP1	89.14
cg26848331	chr20	62519330	-0.1669	0.2194	0.448	1	TPD52L2	90.23
cg18291941	chr20	26188919	-0.3635	0.4778	0.448	1	MIR663	17.27
cg08797784	chr1	43802880	-0.119	0.1565	0.448	1	MPL	94.09
cg18600074	chr9	97904835	0.08417	0.1106	0.448	1	FANCC	95.64
cg07153588	chr17	77290851	-0.1133	0.1489	0.448	1	HRNBP3	5.15
cg10541755	chr3	170625872	0.06341	0.08335	0.448	1	EIF5A2	3.41
cg24885211	chr16	81348548	-0.4607	0.6056	0.448	1	GAN	2.06
cg14024356	chr1	154934173	-0.1041	0.1368	0.448	1	PYGO2	3.72
cg01352526	chr2	66930502	-0.2165	0.2846	0.448	1	LOC101927577	88.83
cg15617019	chr2	192110957	-0.08798	0.1156	0.448	1	MYO1B	3.3
cg12364193	chr16	3710190	0.6752	0.8876	0.448	1	TRAP1	80.73
cg14194906	chr17	80192650	-0.2175	0.2859	0.448	1	SLC16A3	85.61
cg19623012	chr11	116371330	0.8197	1.077	0.448	1		17.46
cg18734446	chr5	37874112	0.2589	0.3403	0.448	1	GDNF-AS1	81.02
cg05230816	chr11	134232313	0.1992	0.2618	0.448	1	GLB1L2	92.52
cg15007078	chr11	103362593	0.4138	0.544	0.448	1		67.26
cg02299205	chr12	9102283	-0.05907	0.07765	0.448	1	M6PR	2.85
cg21118819	chr1	1287259	-0.7846	1.031	0.448	1		83.97
cg18081395	chr19	38265345	0.1834	0.241	0.448	1	ZNF573	93.98
cg22435982	chr17	42441259	0.09518	0.1251	0.448	1	FAM171A2	3.76
cg02640147	chr5	170024515	-0.4389	0.5769	0.448	1	KCNIP1	63.59
cg23095799	chr1	31356800	-0.3486	0.4583	0.448	1	SDC3	77.7
cg10346242	chr12	49351625	-0.2836	0.3727	0.448	1	ARF3	2.34
cg13112267	chr8	143391548	0.09687	0.1273	0.448	1	TSNARE1	95.12
cg12749540	chr2	89267644	-0.2291	0.3012	0.448	1		85.87
cg27066256	chr11	362614	-0.8118	1.067	0.448	1		91.27
cg21442335	chr12	101188569	0.363	0.4772	0.448	1	ANO4	20.05
cg09917360	chr16	85711754	0.4181	0.5496	0.448	1	GINS2	47.33
cg26258950	chr1	186140507	0.1178	0.1549	0.448	1	HMCN1	93.76
cg04653627	chr6	33153499	-0.1369	0.18	0.448	1	COL11A2	92.68
cg21103269	chr6	154924341	0.1452	0.1909	0.448	1		93.07
cg10089542	chr6	149160690	0.1362	0.179	0.448	1	UST	93.3
cg04354371	chr7	8255521	0.2174	0.2858	0.448	1	ICA1	87.68
cg20019356	chr14	64764216	0.4625	0.608	0.448	1	ESR2	63.91
cg05726758	chr16	88448456	-0.2828	0.3718	0.448	1		80.14
cg21405705	chr14	69260653	-0.09023	0.1186	0.448	1	ZFP36L1	5
cg02165323	chr12	560257	0.1561	0.2052	0.448	1		91
cg13860548	chr1	15853252	-0.3808	0.5006	0.448	1	DNAJC16	4.17
cg24705402	chr4	153771777	-0.3267	0.4295	0.448	1	ARFIP1	3.39
cg25606780	chr3	47397852	0.3525	0.4634	0.448	1		95.6
cg12739989	chr7	75666996	0.3742	0.4919	0.448	1	STYXL1	93.09
cg16605327	chr12	114846849	0.1046	0.1376	0.448	1	TBX5	4.36
cg02749413	chr19	18828643	0.2729	0.3587	0.448	1	CRTC1	78.51
cg05341567	chr1	27320491	-0.2036	0.2677	0.448	1	TRNP1	3.14
cg27402016	chr3	188827135	-0.3379	0.4442	0.448	1		62.87
cg08877381	chr10	45349328	0.2128	0.2798	0.448	1	TMEM72-AS1	87.73
cg06122080	chr3	25831834	0.1411	0.1855	0.448	1	NGLY1	5.88
cg13230386	chr7	131241653	0.04565	0.06002	0.448	1	PODXL	1.19
cg07124322	chr18	30105947	-0.1202	0.1581	0.448	1		96.84
cg17988860	chr12	117198611	0.1852	0.2435	0.448	1	RNFT2	90.68
cg05858681	chr22	18285408	-0.2334	0.3068	0.448	1	MICAL3	78.66
cg06443354	chr10	116043534	-0.1389	0.1826	0.448	1	VWA2	92.8
cg13160891	chr8	96768366	-0.4923	0.6471	0.448	1		63.33
cg06796939	chr17	42219197	-0.08706	0.1144	0.448	1	C17orf53	2.34
cg20544315	chr4	47032952	-0.2611	0.3432	0.448	1	GABRB1	8.93
cg09889228	chr16	48530097	-0.3152	0.4144	0.448	1		65.49
cg04479471	chr1	202197038	0.1586	0.2086	0.448	1	LGR6	89.34
cg07210229	chr16	88609890	-2.818	3.704	0.448	1		63.3
cg27276918	chr8	144984339	0.115	0.1512	0.448	1		96.65
cg22783664	chr6	144479349	0.09063	0.1191	0.448	1	STX11	94.34
cg08707875	chr1	224575077	-0.5841	0.7679	0.448	1	WDR26	63.91
cg21132367	chr11	5647387	-0.3941	0.5181	0.448	1	TRIM34	91.29
cg09525973	chr12	133148746	0.2242	0.2947	0.448	1	FBRSL1	81.03
cg05284652	chr8	70746191	0.08786	0.1155	0.448	1	SLCO5A1	3.41
cg07753669	chr13	95512473	0.3036	0.3991	0.448	1	LOC101927284	70.28
cg03208352	chr4	57396572	-0.107	0.1407	0.448	1	THEGL	3.7
cg02246683	chr8	71259403	-0.1969	0.2589	0.448	1	NCOA2	92.02
cg09967308	chr20	29943406	0.4603	0.6051	0.448	1		81.67
cg03791799	chr6	30686368	0.1656	0.2176	0.448	1	MDC1	91.7
cg23621158	chr4	83206416	-0.06136	0.08067	0.448	1		2.86
cg09326345	chr16	71660044	-0.2138	0.281	0.448	1	MARVELD3	7.65
cg20274300	chr4	40084219	-0.2094	0.2753	0.448	1	N4BP2	83.65
cg19063085	chr11	105804541	-0.1242	0.1633	0.448	1	GRIA4	94.05
cg00560831	chrX	38084656	-0.5377	0.7068	0.448	1		74.82
cg10590622	chr4	96760945	2.785	3.662	0.448	1	PDHA2	19.44
cg27500874	chr14	55658977	0.3844	0.5053	0.448	1	DLGAP5	84.38
cg25232745	chr20	271422	0.08552	0.1124	0.448	1	C20orf96	4.18
cg27361716	chr2	44395749	-0.08087	0.1063	0.448	1	PPM1B	3.87
cg17786880	chr2	224459749	-0.5999	0.7886	0.448	1		64.68
cg03720072	chr5	38680461	-0.1393	0.1831	0.448	1		93.56
cg00408263	chr13	113131547	-0.303	0.3983	0.448	1		86.5
cg17136195	chr3	45071568	0.2179	0.2865	0.448	1	CLEC3B	83.74
cg19075823	chr19	14138818	-0.2269	0.2983	0.448	1	RLN3	88.43
cg18000426	chr11	68301674	-0.3617	0.4755	0.448	1	PPP6R3	35.81
cg14624653	chr7	102389499	-0.0362	0.04759	0.448	1	FAM185A	2.05
cg17474302	chr7	44089171	-0.147	0.1932	0.448	1	DBNL	92.19
cg09629757	chr10	65035625	-0.1862	0.2448	0.448	1	JMJD1C	93.87
cg23101885	chr2	17696025	-0.4051	0.5325	0.448	1	RAD51AP2	76.47
cg17538516	chr19	13507512	-0.2732	0.3592	0.448	1	CACNA1A	21.79
cg18932726	chr10	128594141	-0.09006	0.1184	0.448	1	DOCK1	4.53
cg16930254	chr21	45393416	0.146	0.192	0.448	1	AGPAT3	93.32
cg06346667	chr3	137488697	-0.1182	0.1555	0.448	1		4.46
cg10467341	chr16	71741545	0.1065	0.14	0.448	1	PHLPP2	94.03
cg20651616	chr17	46720050	0.1602	0.2106	0.448	1		6.55
cg02550961	chr15	45406866	-0.3534	0.4646	0.448	1	DUOXA2	2.64
cg21653132	chr17	35078659	-0.2754	0.362	0.448	1		3.3
cg07704627	chr17	77777173	0.1808	0.2377	0.448	1		12.29
cg08016417	chr4	153588259	0.346	0.4549	0.448	1	TMEM154	59.04
cg03029551	chr10	29834523	-0.8019	1.054	0.448	1	MIR604	60.61
cg20386670	chr11	65305128	0.6501	0.8548	0.448	1	SCYL1	85.86
cg26201429	chr4	185512140	-0.4202	0.5525	0.448	1	LVCAT8	89.49
cg18659191	chr22	32126527	0.2237	0.294	0.448	1	PRR14L	86.65
cg18400751	chr19	4045029	0.1078	0.1417	0.448	1		95.31
cg21049469	chr11	19787780	-0.2709	0.3561	0.448	1	NAV2	86.94
cg04850366	chr10	8092775	-0.08712	0.1145	0.448	1	FLJ45983	1.37
cg23197945	chr10	101841303	0.03667	0.04821	0.448	1	CPN1	98.14
cg10157728	chr5	920809	-0.2004	0.2635	0.448	1		86.86
cg17880403	chr11	65325616	-0.09278	0.122	0.448	1	LTBP3	4.93
cg04444415	chr3	193272869	-0.7815	1.027	0.448	1	ATP13A4	72.81
cg22310770	chr19	15590368	-0.1807	0.2376	0.448	1	PGLYRP2	89.98
cg27346773	chr6	166816264	-0.3941	0.5182	0.448	1		80.06
cg08111922	chr14	105287408	0.7554	0.9932	0.448	1	MGC23270	80.33
cg13067194	chr1	55352464	-0.08504	0.1118	0.448	1	DHCR24	2.29
cg05991223	chr6	24990717	0.3524	0.4633	0.448	1	FAM65B	89.6
cg24266651	chr11	7506655	-0.3906	0.5136	0.448	1	OLFML1	71.57
cg26026771	chr11	67277224	0.4197	0.5518	0.448	1	CDK2AP2	43.9
cg16002810	chr5	141096879	0.2524	0.3318	0.448	1		82.66
cg27404272	chr2	240447293	0.222	0.2919	0.448	1		93.42
cg19114300	chr15	68866992	-0.08979	0.1181	0.448	1		95.23
cg14788688	chr6	168045602	-0.8049	1.058	0.448	1		61.36
ch.13.1455853R	chr13	96602186	-0.4453	0.5855	0.448	1	UGGT2	4.01
cg21029167	chr6	33389072	0.2293	0.3015	0.448	1	SYNGAP1	87.85
cg08254954	chr15	91656429	-0.3726	0.4899	0.448	1	SV2B	41.69
cg01278387	chr20	58152281	-0.02579	0.0339	0.448	1		1.3
cg11250802	chr1	3207502	-0.1012	0.1331	0.448	1	PRDM16	97.91
cg18856386	chr16	65158448	0.4315	0.5674	0.448	1		76.78
cg17874053	chr1	236017231	-0.169	0.2222	0.448	1	LYST	91.44
cg15560692	chr2	216166015	-0.3393	0.4461	0.448	1		89.58
cg13743996	chr3	98312473	-0.2531	0.3327	0.448	1	CPOX	3.75
cg24610630	chr10	30163937	-0.3763	0.4947	0.448	1		28.85
cg11897209	chr6	86302888	-0.3527	0.4637	0.448	1	SNX14	3.85
cg07132502	chr5	137822932	0.6679	0.8781	0.448	1		43.46
cg19408207	chr3	178755197	-0.5998	0.7887	0.448	1	ZMAT3	62.5
cg08426962	chr5	94076140	-0.3186	0.4189	0.448	1	MCTP1	82.09
cg27487187	chr6	44306464	0.06574	0.08643	0.448	1		2.96
cg17977777	chr22	25345442	0.1376	0.181	0.448	1		93.18
cg07659911	chr11	18481309	0.4576	0.6017	0.448	1	LDHAL6A	91.22
cg25627095	chr3	197581196	0.1014	0.1334	0.448	1	LRCH3	94.8
cg01664843	chr16	85775648	-0.4051	0.5326	0.448	1	MIR1910	77.88
cg05275150	chr1	150824976	0.5312	0.6984	0.448	1	ARNT	44.27
cg15166871	chr7	50933350	0.1217	0.16	0.448	1		93.76
cg02993349	chr13	76162121	-0.6512	0.8563	0.448	1	UCHL3	45.73
cg12503168	chr11	115262544	-0.4156	0.5465	0.448	1	CADM1	61.02
cg21587117	chr6	112329389	0.2496	0.3282	0.448	1		82.81
cg13258539	chr16	32278220	-0.7533	0.9904	0.448	1		50.33
cg11730661	chr19	1844074	0.172	0.2262	0.448	1	REXO1	89.76
cg15566841	chr17	50183489	0.1595	0.2097	0.448	1	CA10	93.14
cg17218814	chr2	216558607	-0.2156	0.2834	0.448	1	LINC00607	88.9
cg13373703	chr1	237346809	0.5429	0.7139	0.448	1	RYR2	70.82
cg27221553	chr22	48832520	0.1979	0.2602	0.448	1		88.35
cg00300879	chr1	26503847	-0.6459	0.8493	0.448	1	CNKSR1	72.58
cg04654585	chr1	67254182	-0.3873	0.5092	0.448	1		84.19
cg01404182	chr6	170102495	-0.06473	0.08511	0.448	1	C6orf120	2.41
cg23419328	chr6	161188574	-0.02922	0.03842	0.448	1		1.48
cg19355462	chr6	15248936	-0.05678	0.07466	0.448	1	JARID2	2.71
cg01008405	chr5	139039026	0.2784	0.3661	0.448	1	CXXC5	75.78
cg23300543	chr19	48707195	-0.05593	0.07354	0.448	1		2.94
cg12417744	chr2	242977704	0.3833	0.504	0.448	1		67.58
cg07536018	chr5	138495127	0.3138	0.4126	0.448	1	SIL1	82.93
cg03691455	chr3	136298627	-0.08774	0.1154	0.448	1	STAG1	95.62
cg22801433	chr7	1595829	0.3436	0.4517	0.448	1	TMEM184A	32.58
cg19762746	chr10	134162840	0.1196	0.1573	0.448	1	LRRC27	93.7
cg27110569	chr1	178514038	0.08567	0.1126	0.448	1	C1orf220	95.16
cg07297322	chr16	74661825	0.1328	0.1746	0.448	1	RFWD3	93.07
cg01403607	chr1	162838907	0.2928	0.385	0.448	1	C1orf110	83.75
cg15976541	chr11	11490446	0.2122	0.279	0.448	1	GALNTL4	80.26
cg18831260	chr5	17189919	0.1127	0.1481	0.448	1	LOC285696	93.36
cg17475381	chr8	81152973	-0.04241	0.05577	0.448	1		1.7
cg23494572	chr7	2607363	0.3412	0.4487	0.448	1	IQCE	36.59
cg16925893	chr4	120133384	-0.05386	0.07083	0.448	1	USP53	1.95
cg07660800	chr1	208526381	0.08059	0.106	0.448	1		95.01
cg09362073	chr1	184501421	-0.2546	0.3348	0.448	1	C1orf21	90.49
cg22618405	chr2	86038802	0.07851	0.1032	0.448	1		96.4
cg21902014	chr5	90076292	0.109	0.1433	0.448	1	GPR98	94.97
cg18001729	chr11	62028184	0.4504	0.5923	0.448	1		76.97
cg13215087	chr9	123478070	0.3534	0.4647	0.448	1	MEGF9	66.15
cg03157429	chr4	152639070	0.1939	0.255	0.448	1	GATB	91.49
cg04845185	chr20	61696220	-0.2085	0.2742	0.448	1		91.29
cg21351548	chrX	118149639	-0.3552	0.4671	0.448	1	LONRF3	28.6
cg19832898	chr10	71010742	0.1246	0.1638	0.448	1	HKDC1	93.65
cg14279682	chr5	65017856	-0.2721	0.3578	0.448	1	SGTB	2.67
cg07939106	chr7	65215962	-0.03624	0.04765	0.448	1	CCT6P1	0.97
cg00424115	chr19	50431419	0.3078	0.4047	0.448	1	ATF5	65.69
cg14600051	chr3	129617136	-0.1288	0.1694	0.448	1	TMCC1-AS1	94.52
cg05770241	chr12	117593501	-0.02909	0.03825	0.448	1	FBXO21	99.28
cg21775557	chr1	19631970	0.1332	0.1751	0.448	1	AKR7A2	92.77
cg03799473	chr12	125465188	0.1615	0.2124	0.448	1	DHX37	92.77
cg17175958	chr1	113247613	-0.154	0.2025	0.448	1	RHOC	3.89
cg12809365	chr8	72754272	-0.6154	0.8093	0.448	1	MSC	28.64
cg01800534	chr15	64173708	0.3321	0.4366	0.448	1		87.19
cg08011838	chr7	1407330	0.3387	0.4454	0.448	1		67.5
cg19822251	chr3	9595395	-0.03956	0.05202	0.448	1	LHFPL4	2.23
cg10591607	chr6	101846916	-0.2221	0.2921	0.448	1	GRIK2	6.13
cg18472392	chr2	95985487	0.1898	0.2496	0.448	1	KCNIP3	83.75
cg04274288	chr6	27648004	0.3459	0.4548	0.448	1		14.6
cg22490780	chr5	16867064	-0.2868	0.3772	0.448	1	MYO10	73.02
cg27513339	chr3	9904903	-0.2842	0.3737	0.448	1		66.35
cg23013137	chr14	24676542	-0.3078	0.4047	0.448	1	TSSK4	63.63
cg22158929	chr6	31125445	0.6266	0.824	0.448	1	CCHCR1	62.11
cg13720472	chr19	10381063	-0.1224	0.1609	0.448	1	ICAM1	5.44
cg23641707	chr2	151341348	0.2915	0.3833	0.448	1	RND3	63.84
cg19778776	chr1	206807380	-0.4833	0.6356	0.448	1	DYRK3	59.53
cg25939809	chr10	109567439	-0.1369	0.18	0.448	1		93.64
cg11727338	chr10	641626	0.3065	0.403	0.448	1	DIP2C	95.06
cg16404391	chr7	83426176	-0.158	0.2078	0.448	1		92.08
cg10129493	chr19	51728586	-0.2143	0.2818	0.448	1	CD33	9.77
cg01600565	chr6	92829219	-0.1816	0.2388	0.448	1		94.99
cg26541248	chr7	121936570	-0.1732	0.2278	0.448	1		92.01
cg04655241	chr15	81080321	0.3992	0.5249	0.448	1	CEMIP	88.4
cg21490342	chr6	31852301	0.4044	0.5318	0.448	1	EHMT2	89.74
cg03986240	chr1	17449636	0.1599	0.2102	0.448	1		86.96
cg13720922	chr4	54804369	-0.13	0.1709	0.448	1		93.94
cg15177315	chr10	102046452	-0.07198	0.09465	0.448	1	BLOC1S2	3.35
cg07187902	chr19	9119476	0.2928	0.3851	0.448	1		83.93
cg11415937	chr14	23026001	-0.1481	0.1947	0.448	1		3.55
cg20370713	chr11	118661664	-0.2671	0.3512	0.448	1	DDX6	1.46
cg00660420	chr9	21653222	0.3593	0.4725	0.448	1		92.59
cg05416753	chr3	98681235	-0.1922	0.2528	0.448	1		90.02
cg09465168	chr15	45997356	-0.06582	0.08656	0.448	1		2.78
cg02977469	chr19	9634324	0.1347	0.1772	0.448	1		94.01
cg06936006	chr7	133074606	0.2305	0.3031	0.448	1	EXOC4	89.07
cg13226172	chr9	34589381	0.1015	0.1335	0.448	1	CNTFR	4.14
cg25446374	chr17	4168093	0.1845	0.2427	0.448	1	ANKFY1	87.3
cg16901896	chr17	59914735	0.9162	1.205	0.448	1	BRIP1	28.93
cg04854343	chr20	2731560	-0.1761	0.2317	0.448	1	EBF4	5.43
cg11848244	chr4	27058499	-0.5562	0.7315	0.448	1		92.91
cg19346632	chr15	31599031	-0.405	0.5327	0.448	1		77.89
cg04754683	chr8	41200462	0.5818	0.7652	0.448	1		90.85
cg19601293	chr7	2029752	0.03894	0.05121	0.448	1	MAD1L1	99.09
cg11570820	chr11	42653039	-0.4349	0.572	0.448	1		93.38
cg12106728	chr12	115136258	-0.03958	0.05205	0.448	1		1.02
cg08245487	chr12	13249133	-0.09881	0.13	0.448	1	GSG1	94.62
cg07856168	chr10	101698701	-0.2051	0.2698	0.448	1	DNMBP	88.46
cg20712426	chr7	92464980	-0.1148	0.151	0.448	1	CDK6	4.46
cg11417092	chr7	1057285	0.1624	0.2135	0.448	1	C7orf50	92.21
cg17328052	chr7	36194253	-0.176	0.2314	0.448	1	EEPD1	91.36
cg26669717	chr7	641028	0.2661	0.35	0.448	1	PRKAR1B	79.69
cg26353476	chr6	85592761	-0.226	0.2973	0.448	1		92.48
cg16505949	chr2	3382068	-0.3487	0.4586	0.448	1	TSSC1	18.27
cg03609420	chr6	36607533	0.2356	0.3098	0.448	1		87.88
cg22255483	chr19	7599141	-0.05263	0.06922	0.448	1	PNPLA6	3.1
cg05937316	chr14	45759143	0.1809	0.2379	0.448	1		88.19
cg09828757	chr11	94301555	-0.1144	0.1505	0.448	1	PIWIL4	94.29
cg25931563	chrX	10057262	0.259	0.3406	0.448	1	WWC3	86.35
cg22119676	chr2	33057712	-0.1339	0.1762	0.448	1	LOC285045	93.26
cg17185810	chr17	80250787	-0.1991	0.2619	0.448	1		4
cg19959648	chr3	197687180	-0.02202	0.02896	0.448	1	LMLN	1.02
cg12179939	chr1	21946621	0.3593	0.4726	0.448	1	RAP1GAP	65.96
cg05285051	chr14	23015364	-0.3909	0.5142	0.448	1		77.82
cg01226278	chr10	119774576	0.5903	0.7764	0.448	1	RAB11FIP2	85.65
cg07719773	chr4	103484884	0.1711	0.2251	0.448	1	NFKB1	93.78
cg01607455	chr22	19705545	-0.06048	0.07954	0.448	1	SEPT5	1.39
cg24012785	chr11	65565201	0.3313	0.4357	0.448	1		71.21
cg05991492	chr16	3988700	1.155	1.519	0.448	1		35.15
cg19838107	chr10	79541147	0.1705	0.2243	0.448	1		91.83
cg15566921	chr13	67645170	-0.1896	0.2494	0.448	1	PCDH9	93.39
cg16825319	chr17	40811134	-0.07791	0.1025	0.448	1	TUBG2	4.15
cg00984412	chr19	13112362	-0.1043	0.1372	0.448	1	NFIX	94.53
cg20691595	chr15	38184354	-0.6365	0.8372	0.448	1		34.34
cg13770380	chr1	200307411	-0.2701	0.3553	0.448	1		88.34
cg13137488	chr2	113245214	0.1359	0.1787	0.448	1	TTL	93.87
cg27657924	chr11	67207784	-0.3187	0.4192	0.448	1	CORO1B	64.6
cg01058294	chr15	89148597	-0.2074	0.2728	0.448	1		3.18
cg01813327	chr16	883720	-0.3544	0.4661	0.448	1		69.63
cg08553082	chr17	79235567	0.2105	0.2769	0.448	1	SLC38A10	84.02
cg00350304	chr16	85409269	-0.2197	0.2889	0.448	1		80.73
cg06458188	chr8	19589914	0.1341	0.1763	0.448	1		94
cg11099140	chr7	51681635	0.3861	0.5079	0.448	1		83.59
cg19496328	chr14	74416831	-0.06067	0.0798	0.448	1	FAM161B	2.86
cg06826644	chr19	2953482	-0.2603	0.3424	0.448	1		69.52
cg09434832	chr19	52642515	-0.04597	0.06047	0.448	1	ZNF616	2.38
cg12224417	chr5	35860234	-0.4716	0.6204	0.448	1	IL7R	67.41
cg12053762	chr12	107167543	0.3542	0.4658	0.448	1	RIC8B	46.38
cg00769090	chr12	63195908	-0.1798	0.2366	0.448	1	PPM1H	93.06
cg19179025	chr3	47325421	0.3737	0.4916	0.448	1	KIF9	64.63
cg02185248	chr17	78748494	-0.4906	0.6453	0.448	1	RPTOR	15.3
cg03935865	chr12	100041041	0.6054	0.7963	0.448	1	FAM71C	85.1
cg09833224	chr8	40010466	0.2282	0.3002	0.448	1	C8orf4	89.06
cg06289987	chr14	85999439	-0.2492	0.3278	0.448	1	FLRT2	3.13
cg11999002	chr2	134728762	-0.355	0.4669	0.448	1		72.69
cg18528571	chr1	39325579	-0.1889	0.2484	0.448	1	RRAGC	1.32
cg01414357	chr19	48282728	0.4869	0.6405	0.448	1	SEPW1	69.6
cg03918288	chr8	145101324	-0.3191	0.4197	0.448	1	SPATC1	52.52
cg00024740	chr9	125869336	0.1687	0.2219	0.448	1		92.96
cg03365037	chr9	33218329	0.1831	0.2408	0.448	1		85.2
cg17959821	chrX	53311012	0.3587	0.4718	0.448	1	IQSEC2	80.48
cg21922478	chr5	52241090	-0.4108	0.5403	0.448	1	ITGA1	89.1
cg03475671	chr15	90317562	-0.1833	0.241	0.448	1		82.04
cg20184458	chr10	124621097	0.2104	0.2768	0.448	1	FAM24B-CUZD1	92.19
cg21196491	chr10	43819027	-0.2141	0.2816	0.448	1		92.07
cg00279814	chr5	158758077	-0.4299	0.5654	0.448	1	LOC285626	82.35
cg03847020	chr22	43239251	0.1619	0.213	0.448	1	ARFGAP3	91.14
cg02958261	chr15	76031089	-0.02479	0.0326	0.448	1	DNM1P35	1.14
cg18356159	chr19	4867968	0.1042	0.1371	0.448	1	PLIN3	4.44
cg20778021	chr8	10818188	-0.2838	0.3734	0.448	1	XKR6	79
cg05726239	chr6	107816677	-0.1117	0.147	0.448	1	SOBP	4.3
cg25760426	chr10	73189015	0.223	0.2933	0.448	1	CDH23	75.91
cg14940779	chr1	44715891	0.181	0.2382	0.448	1	ERI3	95.23
cg18860301	chr6	13977167	-0.126	0.1657	0.448	1	RNF182	94.28
cg11530960	chr9	1052239	-0.1927	0.2534	0.448	1	DMRT2	5.4
cg10498747	chr16	4817265	0.07609	0.1001	0.448	1	ZNF500	4.59
cg04001071	chr13	47613485	-0.1257	0.1653	0.448	1		93.59
cg26176001	chr16	86017380	0.3359	0.4418	0.448	1		23.47
cg11497937	chr1	24393065	-0.2843	0.374	0.448	1	MYOM3	82.11
cg16578938	chr5	179225558	0.1204	0.1583	0.448	1	MGAT4B	95.11
cg19131731	chr22	30643042	-0.3486	0.4586	0.448	1	LIF	4.34
cg07417284	chr17	1082225	-0.3418	0.4496	0.448	1	ABR	24.28
cg12347792	chr4	186393468	0.7257	0.9546	0.448	1	CCDC110	83.85
cg17556976	chr18	13256879	0.1674	0.2202	0.448	1	LDLRAD4	89.86
cg25689129	chr19	5212310	0.2389	0.3143	0.448	1	PTPRS	97.06
cg00980279	chr17	13250433	0.2265	0.2979	0.448	1		79.69
cg12623770	chr16	51796557	-0.2726	0.3585	0.448	1	LINC01571	12.52
cg04156436	chr15	97838724	-0.2931	0.3856	0.448	1		94.18
cg26030832	chr2	32502794	0.09462	0.1245	0.448	1	YIPF4	4.03
cg09528440	chr18	77441236	-0.211	0.2775	0.448	1	CTDP1	83.83
cg25596709	chr21	35288273	-0.2372	0.3121	0.448	1	ATP5O	3.54
cg03881768	chr6	29582192	-0.1113	0.1464	0.448	1	GABBR1	94.17
cg12610239	chr1	2382748	0.3446	0.4533	0.448	1		91.65
cg03992830	chr16	67681065	0.159	0.2092	0.448	1	RLTPR	89.14
cg10994247	chrX	25035867	-0.2699	0.355	0.448	1		21.32
cg00327717	chr16	1213289	0.1938	0.2549	0.448	1	CACNA1H	80.7
cg17564739	chr8	71980710	0.437	0.5748	0.448	1		91.73
cg03195100	chr1	209941780	0.06449	0.08484	0.448	1	TRAF3IP3	3.63
cg13166098	chr14	75313044	-0.1671	0.2198	0.448	1		86.64
cg10269127	chr7	138552716	0.0603	0.07933	0.448	1	KIAA1549	96.8
cg01017525	chr9	18769241	0.2239	0.2945	0.448	1	ADAMTSL1	78.1
cg04718426	chr17	5026399	-0.06254	0.08227	0.448	1	ZNF232	1.65
cg07585899	chr5	3822924	-0.09077	0.1194	0.448	1		95.05
cg19107692	chr6	147829408	-0.1613	0.2122	0.448	1	SAMD5	7.17
cg21593161	chr2	33599131	-0.2465	0.3242	0.448	1	LTBP1	91.8
cg22018180	chr7	99755507	-0.1353	0.178	0.448	1	C7orf43	9.45
cg15485665	chr17	47677567	0.1831	0.2408	0.448	1	SPOP	91.81
cg16574962	chr1	147374589	0.1971	0.2593	0.448	1	GJA8	88.5
cg05546863	chr16	66613220	0.2777	0.3653	0.448	1	CMTM2	2.83
cg13612595	chr11	14996355	-0.2619	0.3446	0.448	1		2.32
cg11534552	chr5	3885754	0.2814	0.3702	0.448	1		80.21
cg03508817	chr2	240089937	0.1138	0.1497	0.448	1	HDAC4	94.8
cg22727297	chr6	33272371	0.5124	0.6741	0.448	1	TAPBP	91.89
cg04145323	chr19	41732540	0.4682	0.616	0.448	1	AXL	9
cg00849535	chr3	123033413	-0.3511	0.4619	0.448	1	ADCY5	26.87
cg06234064	chrX	153584449	-0.1997	0.2627	0.448	1	FLNA	91.55
cg02546057	chr6	73240471	-0.2107	0.2771	0.448	1		90.94
cg14073010	chr19	45910062	-0.1769	0.2327	0.448	1	PPP1R13L	4.67
cg09218531	chr2	97551653	0.4402	0.5791	0.448	1	FAM178B	47.96
cg07647691	chr3	191048508	0.2619	0.3445	0.448	1	UTS2B	85.51
cg16093580	chr17	47992380	-0.2218	0.2918	0.448	1		84.39
cg00379559	chr16	88564934	-0.221	0.2908	0.448	1	ZFPM1	83.65
cg21230317	chr9	116240607	0.2267	0.2983	0.448	1	RGS3	89.42
cg12304859	chr2	202315432	-0.4039	0.5314	0.448	1	STRADB	26.95
cg16178828	chr7	142573366	0.1511	0.1987	0.448	1	TRPV6	90
cg26979504	chr10	94451518	-0.03722	0.04897	0.448	1	HHEX	1.93
cg02305556	chr8	67192573	0.5767	0.7587	0.448	1		85.82
cg26540647	chr16	27791248	-0.1384	0.1821	0.448	1	KIAA0556	93.41
cg12128270	chr12	131400857	-0.04395	0.05781	0.448	1		2.73
cg09578677	chr12	6642902	-0.2606	0.3428	0.448	1	GAPDH	3.36
cg10983489	chr16	30125195	-0.2252	0.2963	0.448	1	GDPD3	89.03
cg26853628	chr3	137834231	-0.1143	0.1504	0.448	1	DZIP1L	2.6
cg02933404	chr1	176283088	-0.4747	0.6245	0.448	1		56.26
cg02027979	chr11	62562474	-0.1014	0.1334	0.448	1	NXF1	95.06
cg06134331	chr22	24232799	0.2015	0.2651	0.448	1		88.45
cg10805721	chr6	83075187	0.1663	0.2188	0.448	1	TPBG	4.71
cg24099592	chr6	1397401	-0.08211	0.108	0.448	1		3.33
cg23107222	chr4	175344985	0.6616	0.8704	0.448	1	MIR4276	59.01
cg06910115	chr14	100773048	-0.3544	0.4662	0.448	1	SLC25A29	3.79
cg02929869	chr3	149688583	-0.2411	0.3172	0.448	1	PFN2	2.33
cg12034345	chr6	29975427	0.2542	0.3344	0.448	1	HLA-J	16.16
cg12114820	chr12	76953697	0.02238	0.02944	0.448	1	OSBPL8	1.47
cg15488251	chr16	15951224	0.1488	0.1958	0.448	1	MYH11	3.12
cg09919988	chr6	39868980	0.2075	0.273	0.448	1	DAAM2	85.85
cg01988780	chr4	170866971	0.3615	0.4756	0.448	1	LOC100506085	90.87
cg17653368	chr5	125931213	-0.3332	0.4384	0.448	1	ALDH7A1	10.25
cg06004232	chr16	11387193	-0.3379	0.4446	0.448	1		58.36
cg16730743	chr2	119698709	-0.2122	0.2792	0.448	1	MARCO	85.89
cg04719285	chr5	171197335	0.2847	0.3745	0.448	1		23.3
cg02616975	chr11	48001954	0.04029	0.05301	0.448	1	PTPRJ	1.76
cg13056247	chr21	45078360	0.1708	0.2248	0.448	1	RRP1B	89.85
cg00925483	chr20	26200976	0.309	0.4066	0.448	1		73.1
cg22553703	chr10	87941888	-0.2385	0.3138	0.448	1	GRID1	78.43
cg23004513	chr3	171792488	0.4219	0.555	0.448	1	FNDC3B	36.09
cg13613343	chr15	78440709	-0.1033	0.1359	0.448	1	IDH3A	94.42
cg10019821	chr20	61780979	0.3512	0.4621	0.448	1		74
cg26379156	chr6	127439564	0.09516	0.1252	0.448	1	RSPO3	4.91
cg15915141	chr13	111199333	0.1853	0.2438	0.448	1	RAB20	91.36
cg25364009	chr10	98053850	-0.1939	0.2552	0.448	1		88.84
cg07831322	chr17	26129054	-0.2046	0.2692	0.448	1	NOS2	85.03
cg18664993	chr1	150120185	-0.2799	0.3683	0.448	1	PLEKHO1	86.93
cg18148021	chr14	56616059	-0.2069	0.2722	0.448	1	PELI2	90.53
cg14264125	chr7	158512597	-0.4565	0.6007	0.448	1		82.59
cg03539829	chr4	96756848	-0.1941	0.2553	0.448	1		91.97
cg01407874	chr3	57637906	0.1074	0.1413	0.448	1	DENND6A	95.08
cg23801544	chr22	25201139	0.143	0.1881	0.448	1	SGSM1	93.54
cg03120147	chr13	114964125	1.416	1.863	0.448	1		70.09
cg06792497	chr2	9277377	-0.1707	0.2245	0.448	1		92.35
cg17090934	chr17	1063892	-0.167	0.2197	0.448	1	ABR	91.08
cg08464093	chr2	68654146	-0.1576	0.2073	0.448	1		91.79
cg19067959	chr4	139013621	-0.09772	0.1286	0.448	1	LINC00616	94.63
cg27062927	chr11	17555142	-0.1996	0.2626	0.448	1	USH1C	89.49
cg18327583	chr10	1118549	0.1196	0.1574	0.448	1	WDR37	93.85
cg13654141	chr15	94424502	0.1282	0.1686	0.448	1		92.95
cg05736847	chr17	76100510	-0.154	0.2026	0.448	1	TNRC6C	90.22
cg13351721	chr15	51660010	-0.222	0.2921	0.448	1	GLDN	88.02
cg23456109	chr6	37756126	-0.2399	0.3156	0.448	1		87.22
cg05937687	chr8	70101609	-0.3566	0.4691	0.448	1		81.97
cg06601685	chr12	122277439	-0.0703	0.0925	0.448	1	HPD	3.23
cg14638351	chr8	95487678	-0.3036	0.3995	0.448	1	RAD54B	7.06
cg01910231	chr1	156721823	-0.03857	0.05075	0.448	1	HDGF	1.21
cg09562503	chr14	21152739	0.07794	0.1025	0.448	1	RNASE4	3.42
cg06224301	chr9	33629541	0.5569	0.7328	0.448	1		43.23
cg17468253	chr6	34498714	0.1804	0.2374	0.448	1	PACSIN1	86.71
cg17517419	chr16	23682498	0.345	0.454	0.448	1	DCTN5	83.91
cg24665104	chr2	190525175	0.07817	0.1029	0.448	1	ASNSD1	95.58
cg18068715	chr3	56390033	0.138	0.1815	0.448	1	ERC2	93.75
cg05376524	chr12	96673206	0.1497	0.197	0.448	1	CDK17	93.79
cg16681597	chr1	219347410	-0.3916	0.5153	0.448	1	LYPLAL1	8.91
cg07086565	chrX	153236942	-0.4335	0.5704	0.448	1	TMEM187	16.77
cg25731955	chr1	92754730	0.09211	0.1212	0.448	1	GLMN	95.39
cg04308797	chr17	75207259	0.1164	0.1532	0.448	1	SEC14L1	96.4
cg18845578	chr2	240003174	0.1763	0.232	0.448	1	HDAC4	90.82
cg10030833	chr17	65236030	-0.2603	0.3425	0.448	1	HELZ	89.73
cg05570491	chr1	42384437	-0.6197	0.8154	0.448	1	HIVEP3	53.05
cg02963019	chr7	45244662	0.4708	0.6194	0.448	1		65.91
cg17758617	chr10	128602312	-0.2136	0.2811	0.448	1	DOCK1	90.36
cg09659380	chr3	10459815	-0.1853	0.2438	0.448	1	ATP2B2	91.58
cg17461600	chr1	57983368	-0.6061	0.7976	0.448	1	DAB1	60.29
ch.1.237398078F	chr1	239331455	-0.09067	0.1193	0.448	1		2.48
cg10328768	chr1	3210325	-0.1257	0.1654	0.448	1	PRDM16	93.8
cg19300046	chr16	28999707	-0.3024	0.3978	0.448	1	LAT	89
cg15014010	chr1	33816020	-0.02369	0.03117	0.448	1	PHC2	1.57
cg17716956	chr16	89212012	0.1327	0.1746	0.448	1	ACSF3	93.6
cg01143097	chr20	32149650	0.1646	0.2166	0.448	1	CBFA2T2	93.54
cg02855201	chr12	56747203	0.2739	0.3604	0.448	1	STAT2	90.38
cg24778538	chr12	14131975	-0.2637	0.3469	0.448	1	GRIN2B	80.4
cg24152098	chr13	113707579	0.1477	0.1944	0.448	1	MCF2L	92.28
cg16458822	chr13	44261002	3.021	3.975	0.448	1	ENOX1	44.95
cg15242225	chr21	36421857	-0.05672	0.07463	0.448	1	RUNX1	2.52
cg23352483	chr3	116142557	-0.262	0.3448	0.448	1	LSAMP	83.81
cg08759960	chr6	31649335	-0.1069	0.1407	0.448	1	LY6G5C	4.99
cg10383380	chr2	77236613	0.6103	0.8031	0.448	1	LOC101927907	89.44
cg06228411	chr5	102592998	-0.102	0.1342	0.448	1	C5orf30	94.79
cg07178550	chr10	43633030	0.5526	0.7271	0.448	1	CSGALNACT2	11.75
cg03386361	chr7	44086352	0.1941	0.2554	0.448	1	DBNL	18.32
cg13534901	chr7	17339481	-0.3192	0.42	0.448	1	AHR	3.28
cg20003138	chr12	101673791	-0.03997	0.0526	0.448	1	UTP20	2.85
cg06545032	chr11	8853505	-0.2351	0.3094	0.448	1	ST5	76.14
cg23152772	chr9	133813632	0.3959	0.5209	0.448	1	FIBCD1	34
cg08745665	chr4	10460009	0.6781	0.8923	0.448	1	ZNF518B	65.34
cg08276334	chr21	27750811	-0.1224	0.161	0.448	1		93.8
cg16364066	chr10	6821184	-0.2555	0.3362	0.448	1		87.11
cg09280838	chr1	184531772	0.1624	0.2138	0.448	1	C1orf21	93.95
cg14026202	chr9	27536082	0.1389	0.1828	0.448	1		93.63
cg04545861	chr9	74288575	-0.1408	0.1853	0.448	1		93.87
cg07973728	chr10	105035460	-0.2493	0.328	0.448	1	INA	85.46
cg14145338	chr9	139649039	-0.4579	0.6025	0.448	1	LCN8	59.77
cg07493005	chr21	44869862	-0.2281	0.3002	0.448	1	C21orf125	85.33
cg22894517	chr11	124733038	-0.1807	0.2377	0.448	1		16.91
cg20673974	chr6	110730311	-0.3893	0.5123	0.448	1	DDO	76.45
cg15563467	chrX	12628484	-1.866	2.455	0.448	1	FRMPD4	73.17
cg13124353	chr5	111540131	0.2314	0.3045	0.448	1	EPB41L4A	82.56
cg13859510	chr22	46938169	-0.2252	0.2963	0.448	1		88.47
cg00206965	chr22	38112914	0.2093	0.2754	0.448	1	TRIOBP	85.03
cg10324615	chr9	95599703	0.1577	0.2075	0.448	1	ANKRD19	92.62
cg14732116	chr8	103136723	0.2538	0.334	0.448	1	NCALD	8.73
cg14453420	chr1	16269595	0.2682	0.3529	0.448	1	ZBTB17	66.99
cg12298222	chr15	40799212	-0.5599	0.7368	0.448	1		13.23
cg00706536	chr17	40609826	0.5502	0.7241	0.448	1	ATP6V0A1	76.75
cg07280242	chr1	1396086	-0.3826	0.5035	0.448	1	ATAD3C	9.8
cg27324344	chr1	201916645	-0.3449	0.4538	0.448	1	LMOD1	74.18
cg16725673	chr20	57383146	0.1231	0.162	0.448	1		94.32
cg10628062	chr2	24899075	0.4428	0.5827	0.448	1	NCOA1	83.22
cg14986671	chr10	131667008	0.3048	0.4011	0.448	1	EBF3	89.81
cg16515509	chr12	53895817	-0.3593	0.4728	0.448	1	TARBP2	82.07
cg12353636	chr10	85974086	-0.6811	0.8964	0.448	1	PCDH21	84.97
cg15540433	chr6	11292579	-0.3067	0.4036	0.448	1	NEDD9	83.85
cg01982166	chr6	31148606	2.121	2.792	0.448	1		48.95
cg19044005	chr14	25289235	0.1102	0.1451	0.448	1	STXBP6	94.53
cg16924779	chr6	147235737	0.4616	0.6075	0.448	1	STXBP5-AS1	31.78
cg00147819	chrX	70349036	-0.4731	0.6225	0.448	1	MED12	39.65
cg10782761	chr5	9759735	0.146	0.1921	0.448	1	LOC285692	93.43
cg06484755	chr9	123867869	0.3003	0.3952	0.448	1	CNTRL	22.45
cg12762596	chr12	91577039	-0.192	0.2527	0.448	1	DCN	91.25
cg15426035	chr19	36024685	-0.6767	0.8906	0.448	1	GAPDHS	32.33
cg17007132	chr1	165042881	-0.1331	0.1751	0.448	1		4.53
cg19748487	chr5	89653448	0.8814	1.16	0.448	1		90.35
cg16955800	chr2	183981465	-3.52	4.632	0.448	1	NUP35	56.73
cg03189453	chr2	192745522	0.2133	0.2807	0.448	1		86.89
cg13167197	chr1	24017115	-0.1667	0.2194	0.448	1	RPL11	91.05
cg01629722	chr8	145725402	0.2304	0.3031	0.448	1	PPP1R16A	83.77
cg27615775	chr13	31665342	-0.417	0.5488	0.448	1		24.95
cg03953460	chr14	32662093	0.3845	0.506	0.448	1		93.12
cg05190557	chr5	179125342	-0.07432	0.0978	0.448	1	CANX	3.53
cg01837969	chr15	38364996	-0.04074	0.05362	0.448	1		2.16
cg00390120	chr6	30017819	0.3439	0.4526	0.448	1	NCRNA00171	85.04
cg10340624	chr22	42074521	-0.1126	0.1482	0.448	1	SNU13	94.75
cg09956667	chr14	31890023	-0.3379	0.4447	0.448	1	HEATR5A	3.87
cg08012045	chr12	9227195	0.1472	0.1937	0.448	1	A2M	92.8
cg26971989	chr14	91976806	0.1387	0.1825	0.448	1	SMEK1	5.03
cg02846841	chr6	28945341	1.111	1.462	0.448	1		20.32
cg26485689	chr8	94823311	0.165	0.2171	0.448	1	TMEM67	91.6
cg26055062	chr7	55090516	0.1482	0.195	0.448	1	EGFR	92.49
cg13040600	chr2	135037975	-0.2726	0.3587	0.448	1	MGAT5	89.47
cg08564340	chr2	218712737	-0.09641	0.1269	0.448	1	TNS1	95.17
cg26994192	chr11	41880716	-0.3602	0.4741	0.448	1		90.71
cg04801029	chr4	47562423	-0.1266	0.1667	0.448	1	ATP10D	93.3
cg27078824	chr6	44187399	-0.4863	0.6399	0.448	1	SLC29A1	6.76
cg02825215	chr1	32237423	-0.2105	0.277	0.448	1		84.44
cg11329030	chr1	43379301	0.3175	0.4179	0.448	1		29.84
cg01731038	chr19	9945838	0.04729	0.06224	0.448	1	PIN1	2.96
cg08510499	chr1	2071402	0.7361	0.9688	0.448	1	PRKCZ	38.91
cg12888432	chr17	66315002	0.5829	0.7671	0.448	1	ARSG	74.2
cg00014260	chr8	10383071	0.2615	0.3442	0.448	1	T-SP1	83.31
cg03617023	chr13	27447296	0.3812	0.5017	0.448	1		44.83
cg03105091	chr1	70667229	-0.1799	0.2368	0.448	1	LRRC40	89.97
cg21453938	chr5	131762448	-0.06152	0.08097	0.448	1	C5orf56	2.65
cg23731865	chr17	30648095	0.1893	0.2491	0.448	1	RHBDL3	83.81
cg23687560	chr13	37007957	-0.2195	0.2889	0.448	1	CCNA1	85.92
cg02728101	chr11	72386540	0.4853	0.6387	0.448	1	PDE2A	42.18
cg09046445	chr16	87703364	0.3397	0.4471	0.448	1	JPH3	24.32
cg07019869	chr14	81786448	0.2404	0.3164	0.448	1	STON2	88.42
cg04882847	chr1	145516204	0.1073	0.1412	0.448	1	GNRHR2	3.55
cg16865871	chr3	58502292	-0.227	0.2988	0.448	1	ACOX2	91.03
cg09843855	chr10	134439660	0.4118	0.542	0.448	1	INPP5A	80.12
cg03193847	chr4	169637496	-0.1781	0.2344	0.448	1	PALLD	90.75
cg22911477	chr2	132440043	0.5801	0.7635	0.448	1		32.55
cg16071713	chr21	36412456	-0.2032	0.2674	0.448	1	C21orf96	11.68
cg04638622	chr11	44446359	-0.3586	0.4719	0.448	1		87.53
cg01544854	chr17	48361799	0.2188	0.2879	0.448	1	TMEM92-AS1	83.27
cg26972554	chr5	126409454	0.3126	0.4114	0.448	1	FLJ44606	72.13
cg04446992	chr8	11550094	0.1565	0.206	0.448	1		3.21
cg09741070	chr5	43040998	-0.05502	0.07241	0.448	1	C5orf39	2.79
cg02854449	chr2	168798469	-0.09898	0.1303	0.448	1	LOC105616981	95.07
cg14308291	chr1	36396265	0.07133	0.09387	0.448	1	EIF2C3	3.31
cg20408276	chr2	38300586	0.5133	0.6756	0.448	1	CYP1B1	35.42
cg09483781	chr19	9929951	-0.1142	0.1503	0.448	1	FBXL12	3.03
cg15673188	chr1	18689063	0.2344	0.3085	0.448	1	IGSF21	82.68
cg00739624	chr16	4242567	0.04192	0.05518	0.448	1	SRL	97.64
cg08571745	chr1	175065171	-0.2633	0.3466	0.448	1	TNN	66.67
cg16964064	chr3	174844917	-0.1362	0.1793	0.448	1	NAALADL2	93.04
cg10990997	chr6	39873526	0.3526	0.4641	0.448	1	MOCS1	66.05
cg04136185	chr5	565937	-0.918	1.208	0.448	1		54.57
cg23350985	chr9	104375912	-0.4095	0.539	0.448	1	GRIN3A	89.33
cg18234261	chr19	13998313	0.2952	0.3885	0.448	1	C19orf57	65.56
cg12472025	chr14	101535992	0.5009	0.6593	0.448	1	MEG9	91.7
cg03447530	chr13	60970210	-0.3161	0.416	0.448	1	TDRD3	3.52
cg00155676	chr1	247714998	0.3944	0.5192	0.448	1	GCSAML	81.5
cg00164641	chr16	79030890	-0.1876	0.247	0.448	1	WWOX	90.23
cg17010769	chr15	79165973	-0.1397	0.1838	0.448	1	MORF4L1	1.35
cg16282615	chr13	79152543	-0.4976	0.655	0.448	1	RNF219-AS1	81.41
cg17851230	chr6	32289373	-0.127	0.1671	0.448	1	C6orf10	93.9
cg21882238	chr14	101506579	-0.1826	0.2404	0.448	1	MIR654	88.7
cg09078226	chr1	159209348	0.216	0.2843	0.448	1		83.65
cg14125733	chr14	101421065	-0.1067	0.1404	0.448	1	SNORD114-5	93.85
cg00404400	chr3	186078568	-0.2071	0.2727	0.448	1	DGKG	16.27
cg22947196	chr14	100070895	-0.05204	0.0685	0.448	1	CCDC85C	2.6
cg00910616	chr1	41245733	0.1327	0.1746	0.448	1		93.29
cg22740835	chr1	162602559	0.2953	0.3887	0.448	1	DDR2	82.45
cg13366368	chrX	100604241	-0.3578	0.4709	0.448	1	TIMM8A	40.27
cg27478635	chr20	39632437	0.5294	0.6968	0.448	1		62.18
cg19125157	chr19	39100066	0.1453	0.1912	0.448	1	MAP4K1	91.77
cg18869815	chr13	26345330	0.3472	0.457	0.448	1	ATP8A2	90.39
cg17689899	chr4	165749663	0.2385	0.314	0.448	1		84.88
cg21493703	chr8	6691879	-0.05974	0.07864	0.448	1	XKR5	3.37
cg11862081	chr11	66625106	0.431	0.5673	0.448	1	PC	51.55
cg24427243	chr1	12128100	0.281	0.3699	0.448	1	TNFRSF8	88.28
cg19025524	chr12	109796872	-0.3616	0.476	0.448	1		91.16
cg07086492	chr19	17439938	-0.06324	0.08324	0.448	1	ANO8	2.99
cg17905198	chr18	9103090	0.08571	0.1128	0.448	1	NDUFV2	3.9
cg14116051	chr16	67339740	0.1761	0.2318	0.448	1	KCTD19	92.06
cg08819787	chr20	32658211	-0.0832	0.1095	0.448	1	RALY	95.4
cg18793109	chr11	576230	-0.06232	0.08203	0.448	1	PHRF1	1.26
cg06412358	chr21	34392373	0.07286	0.09591	0.448	1		3.07
cg03053579	chr10	102987483	0.09642	0.1269	0.448	1	LBX1	3.9
cg07581097	chr14	81329141	0.1215	0.1599	0.448	1	CEP128	94.39
cg05776056	chr6	35744458	-0.2515	0.331	0.448	1	CLPSL2	3.02
cg05411579	chr11	119565803	0.3035	0.3995	0.448	1	PVRL1	83.35
cg14509403	chr22	30476281	-0.5154	0.6784	0.448	1	HORMAD2	10.07
cg00210994	chr3	99594893	-0.04215	0.05548	0.448	1	C3orf26	2.13
cg10684714	chr7	99149879	-0.3195	0.4205	0.448	1	C7orf38	3.45
cg00117536	chr7	48128124	-0.2209	0.2908	0.448	1	UPP1	5.38
cg13749494	chr2	105489649	-0.1017	0.1339	0.448	1		3.52
cg22686277	chr2	43011506	0.1634	0.215	0.448	1	HAAO	90.93
cg00190065	chr10	21682984	-0.13	0.1711	0.448	1		91.76
cg06566034	chr18	47825363	-0.4161	0.5477	0.448	1		53
cg02526790	chr8	134044590	-0.1673	0.2202	0.448	1	TG	91.6
cg16895233	chr16	21205759	-0.2026	0.2667	0.448	1		89.93
cg16080512	chr19	42580541	-0.3173	0.4177	0.448	1	ZNF574	2.97
cg14764542	chr2	29004609	-0.2243	0.2953	0.448	1	PPP1CB	94.02
cg18704527	chr22	19962042	-0.4032	0.5307	0.448	1	ARVCF	24.81
cg18758233	chr13	102374627	0.2258	0.2973	0.448	1	FGF14	89.86
cg09040752	chr17	41003155	0.2326	0.3062	0.448	1	AOC3	76.11
cg02736908	chr17	29887376	-0.3623	0.477	0.448	1		47.54
cg07733287	chr22	21104387	0.1167	0.1537	0.448	1	PI4KA	94.36
cg21576704	chr1	117509637	0.1044	0.1375	0.448	1	PTGFRN	94.29
cg01064307	chr1	207495038	-0.06718	0.08843	0.448	1	CD55	2.99
cg16587616	chr6	62996022	-0.1197	0.1575	0.448	1	KHDRBS2	3.28
cg08737236	chr16	2254692	0.2183	0.2873	0.448	1	MLST8	88.4
cg12867610	chr11	64366467	0.2597	0.3419	0.448	1	SLC22A12	81.4
cg12593296	chr15	64386341	-0.1742	0.2293	0.448	1	FAM96A	3.17
cg02307102	chr1	213104561	0.3195	0.4206	0.448	1		95.17
cg07177394	chr21	43100703	-0.2449	0.3224	0.448	1	NCRNA00111	87.02
cg04286647	chr12	551886	-0.2391	0.3147	0.448	1		87.53
cg07645993	chr17	70240815	0.2538	0.3341	0.448	1		90.02
cg10853325	chr3	65671222	-0.3198	0.421	0.448	1	MAGI1	88.74
cg16477695	chr1	30227916	-0.3858	0.5079	0.448	1		78.38
cg13597544	chr17	79365635	0.1868	0.2459	0.448	1		87.4
cg07531111	chr14	100655744	-0.1724	0.227	0.448	1		91.21
cg06276712	chr7	12107011	0.4974	0.6548	0.448	1		79.57
cg11158729	chr2	97427027	0.4203	0.5533	0.448	1	CNNM4	23.13
cg05250969	chr14	20923800	-0.06518	0.08581	0.448	1	OSGEP	3.46
cg02413521	chr13	33379000	0.3543	0.4664	0.448	1		92.6
cg11780429	chr14	56713990	0.1554	0.2046	0.448	1	PELI2	93.98
cg03859929	chr11	67291247	0.09013	0.1186	0.448	1	CABP2	97.92
cg23854008	chr11	3402774	-0.2365	0.3113	0.448	1	LOC650368	88.03
cg07816520	chr19	14524869	0.2735	0.36	0.448	1	DDX39A	82.1
cg14144229	chr14	69136587	-0.1349	0.1776	0.448	1		93.57
cg22455789	chr7	4186446	-0.2406	0.3168	0.448	1	SDK1	84.38
cg01022012	chr2	232765174	-0.2745	0.3614	0.448	1		88.46
cg07714144	chr8	126129735	0.09243	0.1217	0.448	1	NSMCE2	94.98
cg03564228	chr7	154985193	-0.4238	0.5579	0.448	1		87.43
cg02900927	chr19	16488667	0.1265	0.1665	0.448	1	EPS15L1	93.47
cg18887776	chr6	71567701	-0.1548	0.2037	0.448	1	SMAP1	91.18
cg15817928	chr19	28237599	0.5553	0.731	0.448	1		66.33
cg06976260	chr11	116703588	0.1872	0.2464	0.448	1	APOC3	87.41
cg04760021	chr7	120970606	0.06447	0.08488	0.448	1	WNT16	2.84
cg02903498	chr4	160263268	0.6103	0.8034	0.448	1	RAPGEF2	94.02
cg16726532	chr12	19692444	0.3301	0.4345	0.448	1		60.25
cg24366508	chr15	90623747	0.3162	0.4163	0.448	1	ZNF710	49.59
cg01204185	chr3	122204221	-0.1534	0.2019	0.448	1	KPNA1	94.58
cg21304920	chr11	121519426	-0.1476	0.1944	0.448	1		93.13
cg17288645	chr1	49695805	-0.2093	0.2756	0.448	1	AGBL4	86.96
cg13221221	chr10	79200872	-0.8157	1.074	0.448	1	KCNMA1	89.29
cg09655520	chr17	64786064	0.184	0.2423	0.448	1	PRKCA	85.93
cg06379856	chr5	75325631	0.3347	0.4407	0.448	1		94.85
cg06408810	chr8	105703743	0.4235	0.5576	0.448	1		85.84
cg11438825	chr3	10390474	0.2274	0.2994	0.448	1	ATP2B2	78.81
cg04798824	chr12	99640830	0.251	0.3304	0.448	1	ANKS1B	90.36
cg24555403	chr12	27314293	-0.1312	0.1727	0.448	1		93.93
cg00843917	chr1	33415247	0.1091	0.1436	0.448	1	RNF19B	94.83
cg14908170	chr2	240405317	-0.07005	0.09222	0.448	1		96.95
cg06247470	chr17	79995744	-0.2061	0.2714	0.448	1	DCXR	5.43
cg09270028	chr19	55983873	-0.3098	0.4079	0.448	1		78.83
cg12711710	chr10	126226676	-0.2893	0.3809	0.448	1	LHPP	86.42
cg26389285	chr15	59507385	0.1735	0.2284	0.448	1	MYO1E	94.24
cg10098582	chr16	28877881	0.05743	0.07561	0.448	1	SH2B1	96.75
cg20844317	chr1	202679741	-0.05648	0.07436	0.448	1	SYT2	2.84
cg05591270	chr10	80732609	0.2663	0.3507	0.448	1	LOC283050	84.24
cg26364080	chr2	232121314	0.09324	0.1228	0.448	1	ARMC9	94.64
cg13699583	chr8	27329184	-0.2807	0.3695	0.448	1	CHRNA2	88.99
cg23045191	chr4	89961355	-0.2632	0.3466	0.448	1	FAM13A	91.34
cg07136909	chr11	71278894	2.044	2.691	0.448	1		69.8
cg07369189	chr22	47784435	0.2607	0.3432	0.448	1		74.26
cg20361594	chr17	8158935	-0.07817	0.1029	0.448	1	PFAS	96.5
cg11206334	chr17	26219603	-0.3069	0.404	0.448	1	LYRM9	89.11
cg16116318	chr4	159316452	-0.2417	0.3182	0.448	1		84.2
cg06988760	chrX	49965182	0.2213	0.2914	0.448	1	AKAP4	90.65
cg12826129	chr5	80041461	-0.1939	0.2553	0.448	1	MSH3	92.78
cg20633138	chr16	28295810	0.2532	0.3333	0.448	1		79.64
cg07017093	chr1	118471375	0.396	0.5214	0.448	1	WDR3	18.93
cg18108111	chr6	122753562	-0.1604	0.2111	0.448	1	HSF2	94.63
cg24457521	chr20	57607420	-0.3742	0.4927	0.448	1	ATP5E	2.44
cg01763364	chr1	65388098	-0.3986	0.5247	0.448	1	JAK1	45.86
cg03054605	chr1	44232845	0.2801	0.3688	0.448	1	ST3GAL3	85.1
cg13663911	chr2	15182678	0.2244	0.2955	0.448	1		87.39
cg26572927	chr7	55411738	-0.2618	0.3447	0.448	1		92.31
cg14126328	chr9	131851856	-0.1723	0.2269	0.448	1	DOLPP1	92.91
cg16525761	chr4	109541525	-0.2558	0.3368	0.448	1	LOC285456	2.35
cg12736516	chr1	22234413	0.1751	0.2306	0.448	1	HSPG2	92.15
cg12821988	chr6	49938799	-0.1296	0.1707	0.448	1	DEFB113	94.89
cg17552578	chr1	220517835	0.2344	0.3087	0.448	1		41.2
cg25748441	chr2	202122587	0.08183	0.1077	0.448	1	CASP8	3.03
cg21404700	chr2	220415535	0.2319	0.3053	0.448	1	OBSL1	78.21
cg26685487	chr8	9293964	0.1632	0.2148	0.448	1		91.32
cg25707005	chr5	138775200	-0.3119	0.4106	0.448	1	DNAJC18	2.74
cg06843033	chr9	96014984	-0.1167	0.1537	0.448	1	WNK2	94.3
cg00023726	chr1	2839935	-0.1814	0.2389	0.448	1		89.88
cg20262764	chr2	241465215	0.16	0.2106	0.448	1	ANKMY1	89.2
cg06113381	chr12	125066584	0.2675	0.3522	0.448	1		30.91
cg05558454	chr10	727166	0.1448	0.1907	0.448	1	DIP2C	93.04
cg25095580	chr3	23809329	-0.3589	0.4725	0.448	1		73.99
cg19634247	chr12	54403314	0.07942	0.1046	0.448	1	HOXC8	3.71
cg06489728	chr10	130935309	0.2664	0.3508	0.448	1		96.34
cg11907198	chr11	123171974	-0.4886	0.6434	0.448	1		8.79
cg17380131	chr2	192017451	0.584	0.769	0.448	1	STAT4	86.11
cg14907066	chr8	1048112	-0.1996	0.2628	0.448	1		89.99
cg25007000	chr2	161407869	0.3721	0.49	0.449	1		17.75
cg09466807	chr11	65767062	0.1838	0.242	0.449	1	EIF1AD	91.83
cg16453183	chr1	29557620	-0.3045	0.4009	0.449	1	MECR	4.38
cg03033975	chr20	60776546	0.2584	0.3403	0.449	1	GTPBP5	83.74
cg14724318	chr6	31636392	0.1251	0.1647	0.449	1	CSNK2B	94.62
cg24017268	chr1	6484816	-0.03256	0.04288	0.449	1	ESPN	1.77
cg14615336	chr1	50489567	0.05435	0.07157	0.449	1	AGBL4	2.52
cg23576260	chr20	44600978	0.1051	0.1383	0.449	1	ZNF335	3.94
cg22952459	chr10	85932784	-0.3591	0.4728	0.449	1	C10orf99	73.99
cg19639184	chr11	22214934	-0.196	0.2581	0.449	1	ANO5	2.61
cg00453864	chr19	2389813	-0.2875	0.3785	0.449	1	TMPRSS9	75.52
cg20948258	chr4	789807	0.4536	0.5973	0.449	1	CPLX1	49.04
cg17015220	chrX	19989883	-0.2477	0.3262	0.449	1		91.21
cg15424112	chr4	645495	0.4503	0.5929	0.449	1	PDE6B	24.97
cg00167076	chr3	12938944	0.2489	0.3277	0.449	1	IQSEC1	86.34
cg12738765	chr11	56345354	0.4414	0.5812	0.449	1	OR5M10	57.84
cg23798789	chr17	74861900	0.1376	0.1812	0.449	1		92.52
cg07476963	chr1	174127462	0.3648	0.4803	0.449	1	RABGAP1L	81.51
cg16949465	chr5	95767946	0.1501	0.1976	0.449	1	PCSK1	11.11
cg27386186	chr7	77538179	-0.1206	0.1587	0.449	1	PHTF2	94.26
cg10058478	chr16	53085918	0.357	0.4701	0.449	1		94.15
cg25893964	chr17	31107778	0.1554	0.2046	0.449	1	MYO1D	92.99
ch.19.1746747F	chr19	53588347	-0.5362	0.7061	0.449	1	ZNF160	9.59
cg20889395	chr17	48912556	0.4927	0.6487	0.449	1	WFIKKN2	72.31
cg03785728	chr20	17674195	0.2728	0.3592	0.449	1	BANF2	87.14
cg19935713	chr12	42741826	-0.1361	0.1792	0.449	1	PPHLN1	94.81
cg21374459	chr4	106080109	0.3509	0.462	0.449	1	TET2	22.59
cg03871887	chr1	182295580	-0.2003	0.2638	0.449	1		88.76
cg18118660	chr2	240070405	0.1633	0.215	0.449	1	HDAC4	86.93
cg25178991	chr12	53004152	-0.4305	0.5669	0.449	1	KRT73-AS1	39.99
cg19896982	chr10	60120366	-0.5182	0.6823	0.449	1	UBE2D1	20.08
cg21432262	chr14	89948279	0.1731	0.228	0.449	1	FOXN3	91.85
ch.7.288614R	chr7	6726891	-0.3216	0.4235	0.449	1		3.69
cg02745713	chr3	10324999	-0.4963	0.6534	0.449	1	C3orf42	93.12
cg15959986	chr14	23564790	-0.09393	0.1237	0.449	1	ACIN1	2.82
cg10281509	chr2	45238442	-0.2836	0.3735	0.449	1		4.21
cg27117561	chr7	30959709	-0.1741	0.2293	0.449	1	AQP1	90.16
cg07162250	chr1	7488166	-0.536	0.7058	0.449	1	CAMTA1	50.63
cg21168982	chr1	28559030	0.08909	0.1173	0.449	1	DNAJC8	4.59
cg13042129	chr5	159739397	-0.07569	0.09966	0.449	1	CCNJL	3.89
cg01722566	chr16	84975714	0.3152	0.4151	0.449	1		81.52
cg03118682	chr8	99205482	-0.1357	0.1787	0.449	1	NIPAL2	93.48
cg17733242	chr14	35332155	-0.3605	0.4747	0.449	1	BAZ1A	91.03
cg21718627	chr11	87035156	0.1343	0.1769	0.449	1	TMEM135	93.96
cg00020383	chr20	17442844	-0.452	0.5952	0.449	1	PCSK2	49.3
cg19480831	chr22	19467283	-0.2742	0.3611	0.449	1	UFD1L	2.9
cg19961729	chr6	102068605	-0.2908	0.3829	0.449	1	GRIK2	84.04
cg12890393	chr13	101254155	-0.1769	0.2329	0.449	1		91.35
cg05507213	chr11	60523681	-0.1854	0.2441	0.449	1	MS4A15	88.87
cg12848808	chr15	68125599	-0.1343	0.1768	0.449	1	LBXCOR1	5.11
cg24898004	chr2	107449422	0.2779	0.366	0.449	1	ST6GAL2	88.81
cg13799853	chr2	16080515	-0.6381	0.8402	0.449	1	MYCNOS	23.97
cg05012331	chr5	176138194	-0.151	0.1988	0.449	1		93.03
cg10381637	chr15	22940746	0.1208	0.1591	0.449	1	CYFIP1	93.73
cg17799449	chr15	64118612	-0.1614	0.2126	0.449	1	HERC1	92.66
cg02665836	chr3	49027919	-0.06415	0.08448	0.449	1	P4HTM	3
cg12083083	chr10	402623	0.5512	0.7259	0.449	1	DIP2C	65.06
cg11017804	chr14	87717951	0.2511	0.3306	0.449	1		70.59
cg02310723	chr2	731349	1.268	1.67	0.449	1		74.04
cg03131752	chr12	83401771	-0.653	0.8599	0.449	1	TMTC2	81.14
cg26174306	chr15	66745125	0.1465	0.1929	0.449	1	MAP2K1	95.12
cg14161477	chr13	114192847	0.08329	0.1097	0.449	1	TMCO3	97.26
cg13891567	chr2	165966479	0.2397	0.3157	0.449	1	SCN3A	77.77
cg04457794	chr1	206317654	0.2021	0.2662	0.449	1	CTSE	85.84
cg00037406	chr19	835147	-0.2423	0.3191	0.449	1		91.45
cg04575058	chr7	130080426	0.08725	0.1149	0.449	1	TSGA14	3.12
cg10310395	chr15	57259558	-0.1357	0.1787	0.449	1	TCF12	92.76
cg22746561	chr17	39853741	0.2364	0.3113	0.449	1		23.05
cg06487937	chr16	5116160	1.843	2.426	0.449	1	C16orf89	65.04
cg21475281	chr4	3261368	-0.1316	0.1734	0.449	1	C4orf44	93.75
cg00724265	chr1	213937338	-0.1572	0.2069	0.449	1		91.83
cg12307818	chr20	32848271	0.1618	0.2131	0.449	1	ASIP	87.69
cg06694052	chr5	61884346	-0.08436	0.1111	0.449	1	IPO11-LRRC70	95.81
cg16862102	chr2	241894803	0.207	0.2727	0.449	1		82.06
cg23856027	chr15	100890441	-0.02843	0.03744	0.449	1	FLJ42289	2.19
cg12787876	chr2	101494518	0.1542	0.203	0.449	1	NPAS2	92.67
cg09847284	chr11	45907071	0.199	0.262	0.449	1	MAPK8IP1	9.03
cg18328702	chr4	46992926	0.0896	0.118	0.449	1	GABRA4	97.89
cg05709196	chr2	20449227	-0.07726	0.1017	0.449	1	PUM2	95.45
cg15516728	chrX	74524038	0.3268	0.4303	0.449	1	UPRT	81.86
cg08928261	chr4	40240766	-0.4734	0.6234	0.449	1	RHOH	38.03
cg16065234	chr18	67137182	0.3396	0.4472	0.449	1	DOK6	86.83
cg05189742	chr1	84874069	0.2012	0.265	0.449	1	DNASE2B	91.54
cg06631531	chr4	5382335	0.192	0.2528	0.449	1	STK32B	89.51
cg24642320	chr4	186049687	-0.04763	0.06272	0.449	1		1.17
cg07746628	chr6	56236668	0.1858	0.2446	0.449	1		89.02
cg08634762	chr5	134074437	-0.05847	0.077	0.449	1	CAMLG	2.43
cg21094613	chr11	78900687	-0.1628	0.2144	0.449	1	ODZ4	92.78
cg26080847	chr4	86396536	-0.2432	0.3202	0.449	1	ARHGAP24	2.22
cg26679004	chr10	88023135	-0.9857	1.298	0.449	1	GRID1	23.86
cg06792975	chr4	71337873	-0.5261	0.6928	0.449	1	MUC7	42.47
cg05896371	chr11	71159218	-0.0524	0.06901	0.449	1	DHCR7	2.58
cg12476188	chr15	66999484	-0.2175	0.2864	0.449	1	SMAD6	88.75
cg24018765	chr5	34915348	0.06105	0.0804	0.449	1	RAD1	3.83
ch.X.114073068F	chrX	114166812	-0.07713	0.1016	0.449	1		3.21
cg18450832	chr5	37250092	-0.2331	0.307	0.449	1	C5orf42	87.68
cg22242764	chr15	93631623	-0.06124	0.08064	0.449	1	RGMA	3.72
cg15166348	chr1	120175441	-0.2234	0.2942	0.449	1	ZNF697	82.58
cg08516596	chr6	157148738	0.2887	0.3803	0.449	1	ARID1B	64.11
cg12540689	chr19	48292092	-0.285	0.3753	0.449	1		14.89
cg06865642	chr22	50174028	-0.4631	0.6099	0.449	1	BRD1	54.09
cg22601688	chr8	145688206	-0.4269	0.5623	0.449	1	CYHR1	1.48
cg12352347	chr13	46785668	-0.1293	0.1703	0.449	1		5.16
cg03440757	chr1	220921412	-0.09336	0.123	0.449	1	MOSC2	3.47
cg05416707	chr17	14065039	0.2122	0.2795	0.449	1	COX10	89.02
cg17136866	chr3	178814279	0.1685	0.2219	0.449	1		90.51
cg13638867	chr11	2241568	0.4152	0.5468	0.449	1		50.68
cg17900196	chr2	84441664	-0.1432	0.1887	0.449	1		93.28
cg12478665	chr7	43501714	0.1819	0.2396	0.449	1	HECW1	88.18
cg01629329	chr20	2633258	-0.1593	0.2098	0.449	1	NOP56	4.75
cg19007412	chr11	125773116	-0.08497	0.1119	0.449	1	DDX25	3.67
cg24389970	chr20	49641158	0.2637	0.3473	0.449	1	KCNG1	70.63
cg15472797	chr10	135243109	0.6197	0.8162	0.449	1		82.73
cg26619047	chr5	139028068	-0.02776	0.03656	0.449	1	CXXC5	1.29
cg20155005	chr17	17722624	0.2028	0.2672	0.449	1	SREBF1	89.65
cg00124095	chr3	72305082	0.3302	0.4349	0.449	1		60.8
cg11923617	chr19	46105466	-0.07013	0.09236	0.449	1	GPR4	3.47
cg04679795	chr18	72769535	0.3661	0.4821	0.449	1	ZNF407	94.72
cg05653753	chr17	7105498	0.3853	0.5075	0.449	1	DLG4	64.03
cg04452065	chr14	55343990	-0.6356	0.8371	0.449	1	GCH1	44.43
cg17555496	chr10	104339485	0.5359	0.7058	0.449	1	SUFU	68.84
cg24680883	chr2	18559133	-0.3482	0.4586	0.449	1		89.55
cg05819974	chr16	57951048	0.4108	0.5411	0.449	1	CNGB1	74.82
cg04125913	chr9	33104476	0.1447	0.1905	0.449	1		93.66
cg09435541	chr14	85906624	-0.1336	0.176	0.449	1		93.75
cg22616525	chr1	152669985	-0.5135	0.6763	0.449	1	LCE2A	73.82
cg07303912	chr20	6032782	-0.05573	0.0734	0.449	1	LRRN4	1.49
cg14532541	chr14	102095139	0.3749	0.4937	0.449	1		43.58
cg06159109	chr12	47629558	-0.1256	0.1654	0.449	1	FAM113B	94.73
cg24767237	chr5	172662724	-0.5719	0.7532	0.449	1	NKX2-5	51.29
cg05000987	chr1	87379871	0.1388	0.1828	0.449	1	SEP15	7.2
cg18135853	chr16	1402335	-0.06325	0.08331	0.449	1	GNPTG	1.43
cg06136459	chr5	149425153	0.2857	0.3763	0.449	1	HMGXB3	87.87
cg15952586	chr7	18459971	0.145	0.191	0.449	1		93.96
cg18702947	chr12	82148858	-0.1313	0.1729	0.449	1	PPFIA2	94.42
cg15441686	chr9	125795820	0.3889	0.5123	0.449	1	GPR21	28
cg16841366	chr2	233286192	-0.6319	0.8323	0.449	1		48.35
cg15666885	chr1	155948309	-0.03038	0.04001	0.449	1	ARHGEF2	1.46
cg27375351	chr6	30452529	-0.3041	0.4005	0.449	1		81.62
cg13967780	chr18	46476822	-0.0726	0.09563	0.449	1	SMAD7	3.54
cg20591867	chr19	2389013	0.173	0.2278	0.449	1	TMPRSS9	91.41
cg11759246	chr18	9615209	-0.2067	0.2722	0.449	1	PPP4R1	4.01
cg15059474	chr7	97990184	0.4634	0.6103	0.449	1	BAIAP2L1	61.84
cg04740898	chr17	56402669	-0.4005	0.5275	0.449	1	BZRAP1	64.92
cg26309491	chr13	91743344	-0.2704	0.3561	0.449	1	LINC00380	88.13
cg09122558	chr18	67513540	-0.3787	0.4989	0.449	1	DOK6	91.97
cg06469332	chr4	183766075	-0.1112	0.1464	0.449	1		94.37
cg14428237	chr1	198136929	-0.2373	0.3126	0.449	1	NEK7	14.27
cg00351764	chr1	118109175	-0.1225	0.1614	0.449	1		93.63
cg19476064	chr5	52422678	-0.1251	0.1648	0.449	1		94.31
cg04686994	chr5	61700164	-0.2688	0.3541	0.449	1	DIMT1L	4.24
cg13621917	chr7	105386594	-0.3306	0.4355	0.449	1	ATXN7L1	81.77
cg22501760	chr22	29137527	-0.2717	0.3578	0.449	1	CHEK2	3.34
cg22450298	chr8	140258294	0.2179	0.2871	0.449	1		90.55
cg15518358	chr11	32452365	0.5729	0.7546	0.449	1	WT1	25.11
cg21437157	chr8	27346608	-0.9611	1.266	0.449	1		23.27
cg16458866	chr1	40598779	0.4992	0.6576	0.449	1		27.15
cg09260965	chr16	50508245	0.3244	0.4273	0.449	1		71.55
cg02083271	chr16	20826285	-0.2396	0.3156	0.449	1	LOC81691	37.89
cg13184678	chr16	83837692	0.1703	0.2243	0.449	1	LOC102724163	90.8
cg00478333	chr10	76995922	0.1571	0.2069	0.449	1	COMTD1	6.66
cg05313566	chr11	63585953	-0.1585	0.2087	0.449	1	C11orf84	92.37
cg12188528	chr8	49334186	-0.3181	0.419	0.449	1		82.88
cg15966124	chr22	31488420	0.1302	0.1714	0.449	1	SMTN	93.96
cg19605931	chr18	8662653	0.3581	0.4717	0.449	1		76.18
cg00722640	chr8	140872232	0.09807	0.1292	0.449	1	TRAPPC9	94.85
cg00042683	chr15	45487475	0.4258	0.5608	0.449	1	SHF	95.16
cg11931809	chr10	86134546	0.4399	0.5794	0.449	1	CCSER2	40.73
cg05612574	chr6	151758963	-0.1564	0.206	0.449	1	RMND1	93.31
cg15089111	chr14	34270113	-0.7783	1.025	0.449	1	NPAS3	46.3
cg27189814	chr6	135512908	0.4816	0.6343	0.449	1	MYB	30.11
cg05323286	chr14	76141706	-0.6617	0.8716	0.449	1	TTLL5	67.91
cg19911158	chr14	105538481	0.03486	0.04591	0.449	1		97.75
cg00988592	chr7	84904903	0.1196	0.1575	0.449	1		94.04
cg16452866	chr14	99655676	-0.5175	0.6817	0.449	1	BCL11B	80.21
cg03388266	chr2	234891489	0.2263	0.2981	0.449	1	TRPM8	85.28
cg01157004	chr3	177256538	-0.3568	0.4699	0.449	1		72.65
cg05109910	chr19	32434646	0.6012	0.792	0.449	1		89.23
cg23373788	chr10	75936218	-0.06269	0.08258	0.449	1	ADK	2.71
cg11576486	chr5	1511473	0.08076	0.1064	0.449	1	LPCAT1	96.44
cg19547610	chr21	27106707	0.08067	0.1063	0.449	1	ATP5J	3.42
cg05761278	chr1	93493981	-0.2377	0.3132	0.449	1		88.79
cg16281758	chr8	114390877	0.291	0.3833	0.449	1	CSMD3	73.24
cg09505093	chr15	43812192	0.3773	0.4969	0.449	1	MAP1A	78.48
cg00176647	chr12	108947982	0.188	0.2476	0.449	1	SART3	90.12
cg08153345	chr12	2862084	-0.279	0.3675	0.449	1		2.59
cg16091790	chrX	48536029	0.389	0.5124	0.449	1		77.12
cg02399645	chr5	146833937	-0.2645	0.3484	0.449	1	DPYSL3	3.92
cg25591858	chrX	132926889	-0.4163	0.5483	0.449	1	GPC3	75.76
cg24601716	chr13	28498451	-0.103	0.1357	0.449	1	PDX1	8.51
cg14210811	chr2	27558525	0.1487	0.1959	0.449	1	GTF3C2	92.98
cg26865872	chr9	87365588	-0.1714	0.2258	0.449	1	NTRK2	93.15
cg15122909	chr9	93862902	0.4163	0.5484	0.449	1		23.24
cg01169155	chr12	93822161	0.2384	0.314	0.449	1	UBE2N	88.15
cg00201670	chr21	46221900	-0.1141	0.1503	0.449	1	UBE2G2	5.5
cg17177886	chr1	43778960	0.2172	0.2862	0.449	1	TIE1	78.37
cg22206517	chr6	12232846	-0.764	1.006	0.449	1		51.56
cg17022365	chr11	10499641	0.3275	0.4314	0.449	1	AMPD3	79.58
cg12725871	chr7	64467309	-0.4937	0.6503	0.449	1	ERV3-1	5.49
cg26184741	chr3	9291739	0.3208	0.4227	0.449	1	SRGAP3	35.77
cg12532854	chr4	39540894	0.5065	0.6673	0.449	1	MIR1273H	63.8
cg06060560	chr20	55646408	-0.6513	0.858	0.449	1		9
cg08598861	chr13	81536673	0.3841	0.506	0.449	1		93.55
cg20445254	chr13	87116511	-0.5132	0.6761	0.449	1		66.95
cg16216611	chr1	36204766	0.1579	0.208	0.449	1	CLSPN	90.37
cg05140079	chr16	57496545	-0.05716	0.07531	0.449	1	POLR2C	2.72
cg08556700	chr17	36855574	0.3121	0.4112	0.449	1		85.99
cg19296571	chr16	75600381	-0.1113	0.1466	0.449	1	GABARAPL2	5.08
cg17331738	chr1	156647236	-0.06599	0.08693	0.449	1	NES	3.35
cg02242572	chr1	27187994	-0.2277	0.2999	0.449	1		84.93
cg05196454	chr9	38483509	1.208	1.591	0.449	1		65.49
cg18151803	chr12	84471309	-0.4906	0.6463	0.449	1		85.75
cg03851798	chr1	183261289	-0.3695	0.4868	0.449	1	NMNAT2	71.76
cg02423866	chr14	35591233	-0.05165	0.06804	0.449	1	KIAA0391	2.5
cg17269430	chr1	236305619	-0.2722	0.3586	0.449	1	GPR137B	4.05
cg24708284	chr19	10181729	0.2565	0.338	0.449	1	C3P1	87.72
cg11895952	chr15	52312050	-0.1669	0.2198	0.449	1	MAPK6	2.75
cg22088263	chr3	51746830	-0.2891	0.3809	0.449	1	GRM2	89.33
cg10682155	chr21	38077473	-0.4163	0.5484	0.449	1	SIM2	4.59
cg14519515	chr11	67033594	0.3924	0.517	0.449	1	ADRBK1	35.79
cg00049033	chr16	49317080	-0.2534	0.3338	0.449	1	CBLN1	9.76
cg06176410	chr17	1733445	-0.07445	0.09808	0.449	1	RPA1	3.18
cg21610836	chr6	6547015	-0.1293	0.1704	0.449	1	LOC285780	5.61
cg07608721	chr22	41700829	0.1208	0.1592	0.449	1	ZC3H7B	93.82
cg03514796	chr15	47533549	-0.1457	0.1919	0.449	1	SEMA6D	92.04
cg09637829	chr12	51755183	0.203	0.2674	0.449	1	GALNT6	89.58
cg07093456	chr10	118380177	-0.369	0.4861	0.449	1	PNLIPRP2	91.48
cg05373863	chr4	139163429	-0.06247	0.0823	0.449	1	SLC7A11	2.78
cg08458444	chr16	27671904	0.08653	0.114	0.449	1	KIAA0556	95.06
cg15340178	chr10	102731946	-0.2124	0.2798	0.449	1	SEMA4G	89.27
cg22697517	chr17	42785378	0.2027	0.2671	0.449	1	DBF4B	13.32
cg13886552	chrX	46760248	0.2851	0.3756	0.449	1	LINC01545	92.46
cg01733217	chr16	74700730	0.07534	0.09925	0.449	1	RFWD3	1.74
cg12188986	chr11	93063886	-0.3792	0.4995	0.449	1	CCDC67	3.31
cg02100918	chr11	68550982	-0.1377	0.1814	0.449	1	CPT1A	93.52
cg10404643	chr11	8718658	0.3557	0.4687	0.449	1	ST5	71.44
cg18729949	chr7	76889110	0.1861	0.2451	0.449	1	CCDC146	91.98
cg14989907	chr1	200982479	-0.2759	0.3635	0.449	1	KIF21B	9.56
cg14437446	chr9	2817906	-0.43	0.5664	0.449	1	KIAA0020	93.95
cg19917744	chr2	208890468	0.1156	0.1523	0.449	1	PLEKHM3	4.57
cg13617204	chr6	27832869	-0.1023	0.1348	0.449	1	HIST1H2AL	2.55
cg27140982	chr19	44418635	0.06775	0.08926	0.449	1	ZNF45	96.01
cg02078370	chr7	126988120	-0.239	0.3149	0.449	1		4.13
cg03300170	chr2	230709639	-0.173	0.2279	0.449	1	TRIP12	89.89
cg19964826	chr2	182931518	-0.2292	0.3019	0.449	1	PPP1R1C	89.88
cg03926833	chr20	711722	-0.3599	0.4742	0.449	1		89.88
cg19860159	chr1	228946569	-0.1241	0.1635	0.449	1		94
cg10836059	chr22	43322007	0.3329	0.4386	0.449	1	PACSIN2	83.11
cg11788016	chr2	3175933	-0.2289	0.3015	0.449	1		88.87
cg10044184	chr6	112271264	-0.2216	0.292	0.449	1		89.06
cg11151811	chr12	49412422	0.06632	0.08738	0.449	1	PRKAG1	4.37
cg03156443	chr6	32862184	-0.0449	0.05916	0.449	1		2.49
cg16560432	chr16	3532416	-0.03613	0.0476	0.449	1	NAT15	97.37
cg22819767	chr10	11866910	0.7528	0.9919	0.449	1	C10orf47	75.15
cg14691871	chr11	57382167	-0.1283	0.169	0.449	1	SERPING1	93.25
cg05218283	chr7	131012399	-0.07863	0.1036	0.449	1	MKLN1	3.39
cg20617965	chr6	106650828	0.08317	0.1096	0.449	1	ATG5	95.33
cg08851782	chr3	12858269	0.5427	0.715	0.449	1	CAND2	84.92
cg24018520	chr4	175133103	-0.2829	0.3727	0.449	1		3.79
cg11078128	chr1	6336743	-0.3927	0.5174	0.449	1	ACOT7	82.81
cg14880655	chr20	33133505	-0.108	0.1423	0.449	1	MAP1LC3A	94.1
cg14958505	chr3	197025873	-0.1282	0.1689	0.449	1	DLG1	3.97
cg15427664	chr2	220491496	-0.199	0.2622	0.449	1	SLC4A3	86.21
cg14025336	chr19	52900901	0.1212	0.1597	0.449	1	ZNF528	4.99
cg08834787	chr17	43451392	-0.1648	0.2171	0.449	1		90.05
cg23817347	chr20	49126808	-0.6028	0.7942	0.449	1	PTPN1	24.51
cg21401320	chr14	21675144	-0.1812	0.2387	0.449	1	LINC00641	92.19
cg25217710	chr1	156609523	0.318	0.419	0.449	1		59.4
cg13822303	chr12	130526930	0.098	0.1291	0.449	1	LOC100190940	8.88
cg22410316	chr2	7286258	-0.1577	0.2078	0.449	1		92
cg26515389	chr16	89115544	0.1629	0.2147	0.449	1		91.68
cg00787780	chr6	64151745	0.3888	0.5123	0.449	1		84.33
cg08843968	chr12	112792319	-0.4794	0.6316	0.449	1	HECTD4	68.86
cg20056242	chr6	42515839	0.0711	0.09368	0.449	1		2.77
cg10932289	chr17	55038442	-0.291	0.3835	0.449	1	COIL	10.07
cg03020379	chr19	14586979	1.91	2.517	0.449	1	PTGER1	86.11
cg06013042	chr1	114414532	-0.1759	0.2318	0.449	1	PTPN22	2.32
cg13356709	chr5	35338762	0.1872	0.2466	0.449	1		91.54
cg24615853	chr12	30978660	-0.1551	0.2044	0.449	1		92.32
cg00941658	chr20	58563977	-0.3303	0.4353	0.449	1	CDH26	55.96
cg06569151	chr1	214297914	0.2468	0.3252	0.449	1		34.93
cg11895727	chr6	31371553	0.05629	0.07416	0.449	1	MICA	2.31
cg06840883	chr12	96385475	-0.1254	0.1652	0.449	1	HAL	93.83
cg19616309	chr17	21178854	-0.05873	0.07737	0.449	1		2.76
cg09855349	chr2	240955053	0.1242	0.1637	0.449	1	NDUFA10	94.24
cg05841380	chr8	128931204	0.1494	0.1968	0.449	1	PVT1	92.42
cg26917367	chr19	57352807	-0.3687	0.4858	0.449	1	PEG3	67.94
cg23707493	chr10	93557971	-0.04935	0.06502	0.449	1	TNKS2	2.33
cg15554378	chr9	94800706	0.1279	0.1685	0.449	1	SPTLC1	94.31
cg05669259	chr1	200341447	0.4292	0.5655	0.449	1	LINC00862	79.1
cg23713090	chr6	70996520	0.3575	0.4711	0.449	1	COL9A1	92.8
cg23388390	chr14	77787535	-0.2449	0.3227	0.449	1	GSTZ1	3.63
cg02613156	chr2	32394762	0.06785	0.0894	0.449	1	SLC30A6	95.83
cg06179054	chr2	2883407	0.2403	0.3166	0.449	1		80
cg11997806	chr13	100278363	0.6121	0.8065	0.449	1	CLYBL	81.95
cg06153386	chr16	89764255	0.2014	0.2654	0.449	1	SPATA2L	85.95
cg06912282	chr1	1563001	0.2793	0.368	0.449	1	MIB2	49.09
cg02635033	chr6	168933600	-0.2596	0.342	0.449	1	SMOC2	80.92
cg11409572	chr10	103453901	-0.5173	0.6816	0.449	1	FBXW4	7.27
cg26529052	chr22	41057213	-0.2375	0.3129	0.449	1		86.93
cg07377985	chr10	130008585	-0.3746	0.4936	0.449	1		19.15
cg25103492	chr5	44388958	-0.09023	0.1189	0.449	1	FGF10	3.78
cg19384717	chr2	73402212	0.1936	0.2551	0.449	1		89.3
cg22628257	chr3	184166286	0.1731	0.2281	0.449	1		88.67
cg15286149	chr11	68912965	0.0977	0.1287	0.449	1		94.76
cg12061866	chrX	28000653	-0.2592	0.3416	0.449	1	DCAF8L1	90.78
cg13244998	chrX	129114666	-0.2199	0.2897	0.449	1		24.69
cg01512638	chr20	47895370	-0.2145	0.2827	0.449	1	SNORD12B	6.69
cg15673540	chr17	40171932	0.1811	0.2386	0.449	1	NKIRAS2	17.11
cg03230154	chr19	22817176	0.05982	0.07882	0.449	1	ZNF492	2.71
cg24833464	chr17	39165425	0.1205	0.1588	0.449	1	KRTAP3-1	93.99
cg12247101	chr6	30653549	-0.4467	0.5886	0.449	1	KIAA1949	46.7
cg19858413	chr10	134267018	0.3413	0.4497	0.449	1		71.21
cg05488583	chr1	24412699	-0.1213	0.1598	0.449	1	MYOM3	94.67
cg19856259	chr22	44834914	0.1967	0.2592	0.449	1		87.12
cg11944757	chr10	31422942	0.1174	0.1547	0.449	1		4.72
cg03357721	chr13	111956695	0.3129	0.4122	0.449	1	ARHGEF7	84.33
cg13092419	chr9	132858172	0.1323	0.1743	0.449	1	GPR107	93.15
cg00153831	chr18	72975051	-0.08546	0.1126	0.449	1	TSHZ1	95.24
cg04899225	chr7	100737817	-0.3404	0.4485	0.449	1		80.64
cg05636513	chr2	241603416	0.4938	0.6507	0.449	1		65.4
cg10530889	chr10	93805590	-0.5743	0.7568	0.449	1		28.24
cg02494239	chr21	43629989	0.2602	0.3429	0.449	1	ABCG1	81.21
cg19500185	chr8	38035015	-0.09802	0.1292	0.449	1	LSM1	2.57
cg11500727	chr19	42894425	-0.5204	0.6857	0.449	1	CNFN	30.09
cg23944305	chr3	107362454	0.1724	0.2272	0.449	1	BBX	88.71
cg10769018	chr5	132113139	-0.05164	0.06804	0.449	1	SEPT8	2.52
cg19841651	chr2	216396862	-0.1823	0.2402	0.449	1		92.34
cg03550349	chr3	150012001	-0.2054	0.2707	0.449	1	LINC01214	92.47
cg04906629	chr5	172151592	0.2466	0.3249	0.449	1		82.32
cg15201175	chr5	115889873	0.9287	1.224	0.449	1	SEMA6A	89.22
cg15622885	chr6	30685406	-0.02221	0.02927	0.449	1	MDC1	1.71
cg13926096	chr8	131309404	0.09073	0.1196	0.449	1	ASAP1IT1	95.1
cg22998863	chrX	146082501	0.453	0.5969	0.449	1		80.41
cg06544011	chr7	22331304	0.4142	0.5457	0.449	1	RAPGEF5	86.39
cg02537883	chr12	17160624	0.1919	0.2528	0.449	1		83.54
cg25518276	chr11	64728559	-0.25	0.3294	0.449	1	C11orf85	90.13
cg17847474	chr16	78802628	0.1904	0.2509	0.449	1	WWOX	87.26
cg03940074	chr16	11376154	0.1915	0.2524	0.449	1	PRM1	85.54
cg26919186	chr18	56701751	-0.4535	0.5975	0.449	1	LOC390858	60.04
cg03426252	chr9	131873895	-0.04798	0.06323	0.449	1	CRAT	3.21
cg17542928	chr1	12481315	0.08724	0.115	0.449	1	VPS13D	95.51
cg08543242	chr3	45017843	0.02368	0.0312	0.449	1	ZDHHC3	0.8
cg09859103	chr6	30685402	-0.1937	0.2552	0.449	1	MDC1	2.76
cg20205078	chr7	148318131	0.3457	0.4556	0.449	1		68.97
cg01546424	chr6	149721457	0.1695	0.2234	0.449	1	MAP3K7IP2	95.1
cg04453624	chr11	117515073	-0.7058	0.9301	0.449	1	DSCAML1	89.11
cg01767927	chr17	78821024	-0.2091	0.2755	0.449	1	RPTOR	86.5
cg08548192	chr4	186854736	-0.2001	0.2637	0.449	1	SORBS2	92.54
cg02563407	chr11	269468	0.04438	0.05848	0.449	1		2.57
cg16193717	chr5	1068999	-0.1049	0.1382	0.449	1	SLC12A7	94.7
cg03965251	chr20	61331915	0.1732	0.2282	0.449	1		91.1
cg16610412	chr5	132667181	-0.1559	0.2054	0.449	1	FSTL4	92.9
cg06860466	chr13	29326278	-0.1102	0.1452	0.449	1		94.92
cg09376935	chr11	68707886	0.1196	0.1576	0.449	1	IGHMBP2	94.7
cg21575706	chr20	939653	1.126	1.484	0.449	1	RSPO4	80.97
cg26085633	chr3	53723308	-0.5778	0.7614	0.449	1	CACNA1D	90.34
cg19586508	chr1	214387743	-0.1095	0.1444	0.449	1		4.51
cg00744656	chr14	38063564	-0.3867	0.5096	0.449	1	FOXA1	2.43
cg23154832	chr8	4583355	-0.3431	0.4521	0.449	1	CSMD1	82.06
cg15649116	chr5	49995636	0.1015	0.1337	0.449	1	PARP8	95.09
cg08719618	chr15	65587489	0.1293	0.1704	0.449	1		92.44
cg22326929	chr7	3991559	0.1821	0.24	0.449	1	SDK1	95.48
cg13154535	chr18	43344330	0.1197	0.1577	0.449	1		94.65
cg24330387	chr3	106484340	0.1774	0.2338	0.449	1		87.29
cg22141847	chr20	35153845	-0.1863	0.2455	0.449	1	DLGAP4	89.91
cg05217986	chr12	92838642	0.335	0.4414	0.449	1		24.41
cg22038985	chr19	54227538	-1.136	1.497	0.449	1	MIR516B2	85.16
cg12637521	chr12	49231138	0.1472	0.194	0.449	1	DDX23	92.08
cg03554550	chr21	16374564	-0.9123	1.202	0.449	1	NRIP1	86.79
cg19734370	chr17	78444348	-0.5846	0.7704	0.449	1	NPTX1	46.45
cg05709720	chr17	29622905	-0.1399	0.1843	0.449	1	NF1	92.63
cg00662646	chr12	57920715	0.175	0.2306	0.449	1	MBD6	89.99
cg06732228	chr19	41119353	-0.2405	0.3169	0.449	1	LTBP4	3.68
cg00620187	chr10	134690311	0.233	0.307	0.449	1	CFAP46	83.24
cg09163477	chr12	131190045	0.6212	0.8186	0.449	1		73.73
cg01600263	chrX	102840724	-0.3113	0.4103	0.449	1	TCEAL4	7.35
cg19142341	chr3	56962421	0.2558	0.3372	0.449	1	ARHGEF3	81.86
cg11254522	chr1	27950343	0.3742	0.4931	0.449	1	FGR	65.88
cg00886465	chr10	90150004	0.1791	0.2361	0.449	1	RNLS	91.56
cg06586505	chr13	112611028	0.1502	0.1979	0.449	1		93.78
cg27339271	chr10	90553647	0.408	0.5377	0.449	1		14.96
cg02966143	chr11	110247553	0.06477	0.08535	0.449	1		3
cg19730560	chr3	107878993	-0.3179	0.419	0.449	1		44.96
cg09479843	chr8	29909908	0.376	0.4956	0.449	1		90.06
cg00179110	chr2	25942734	0.2347	0.3093	0.449	1		88.92
cg16537164	chr16	88039903	-0.1082	0.1426	0.449	1	BANP	95.01
cg15551687	chr2	128381689	0.3799	0.5006	0.449	1	MYO7B	94.95
cg04071804	chr17	15990565	-0.2442	0.3219	0.449	1	NCOR1	81.92
cg06294700	chr5	64330959	0.4211	0.5549	0.449	1		76.99
cg08316204	chr20	35973919	0.6152	0.8108	0.449	1	SRC	72.6
cg26252281	chr6	146864885	-0.068	0.08962	0.449	1	RAB32	3.13
cg19926395	chr7	150865207	0.09368	0.1235	0.449	1	GBX1	2.46
cg17560720	chr10	5932700	-0.3914	0.5158	0.449	1	ANKRD16	3.28
cg23005797	chr2	10302462	0.02882	0.03798	0.449	1	C2orf48	98.48
cg17987174	chr17	57696986	-0.1697	0.2236	0.449	1	CLTC	4.14
ch.10.901771R	chr10	35635394	-0.1656	0.2183	0.449	1	CCNY	3.55
cg11808677	chr12	6960079	-0.09086	0.1197	0.449	1	USP5	96.66
cg09824347	chr22	50118174	0.3804	0.5013	0.449	1		56.99
cg26571490	chr2	3352606	0.1986	0.2618	0.449	1	TSSC1	88.53
cg21038450	chr21	21943337	0.3061	0.4034	0.449	1		60.15
cg00754625	chr12	100673745	-0.1021	0.1346	0.449	1	SCYL2	95.68
cg15712918	chr16	17232324	-0.0672	0.08857	0.449	1	XYLT1	95.69
cg20460101	chr7	92465103	-0.3481	0.4588	0.449	1	CDK6	13.28
cg04748516	chr11	62230794	0.3701	0.4877	0.449	1	AHNAK	68.28
cg20028869	chr5	59818464	0.2907	0.3832	0.449	1	PART1	31.2
cg13612409	chr2	233562023	0.02512	0.03311	0.449	1	GIGYF2	0.89
cg25447872	chr13	113492708	0.09623	0.1268	0.449	1	ATP11A	96.75
cg24883927	chr6	117775731	-0.3464	0.4565	0.449	1		87.29
cg05363335	chr7	39773075	-0.02521	0.03323	0.449	1	LOC349114	1.64
cg27435378	chr6	2939102	0.06334	0.08347	0.449	1		96.29
cg01697159	chr15	74094663	-1.205	1.588	0.449	1		43.76
cg12915591	chr11	43965360	0.09398	0.1239	0.449	1	LOC387763	3.02
cg05285917	chr11	1073525	-0.3235	0.4263	0.449	1	MUC2	10.28
cg17502120	chr4	15044030	-0.2078	0.2739	0.449	1	CPEB2	93.68
cg11231220	chr20	52132559	-0.1324	0.1746	0.449	1		94.06
cg21422871	chr1	60196706	-0.3272	0.4313	0.449	1	FGGY	14.96
cg10415442	chr8	53131255	0.1415	0.1865	0.449	1	ST18	92.45
cg02733698	chr1	208084824	-0.3271	0.4311	0.449	1	CD34	4.94
cg03340148	chr16	11971431	0.3435	0.4528	0.449	1	GSPT1	67
cg26150982	chr1	208209708	0.3609	0.4756	0.449	1	PLXNA2	76.59
cg00664723	chr5	15927184	-0.1905	0.2511	0.449	1	FBXL7	89.83
cg05736906	chr2	240280294	0.3958	0.5217	0.449	1	HDAC4	95.36
cg15243066	chr3	57026760	0.1196	0.1576	0.449	1	ARHGEF3	94.86
cg01072750	chrX	114523842	-0.2021	0.2663	0.449	1	LUZP4	91.75
cg05996375	chr12	8026327	0.2699	0.3557	0.449	1	SLC2A14	80.73
cg11333576	chr19	424281	-0.2085	0.2747	0.449	1	SHC2	88.88
cg21572000	chr14	69546193	0.1163	0.1533	0.449	1	DCAF5	93.56
cg24002494	chr7	130934919	-0.1912	0.252	0.449	1	MKLN1	92.63
cg04958191	chr8	62627892	-0.1481	0.1952	0.449	1	ASPH	92.47
cg16030510	chr17	34195902	0.1587	0.2091	0.449	1	C17orf66	93.12
cg04193909	chr7	5390564	0.1311	0.1728	0.449	1	TNRC18	92.86
cg24894797	chr12	7183413	0.2402	0.3165	0.449	1		71.84
cg08048656	chr17	38804199	-0.2793	0.3682	0.449	1	SMARCE1	3.7
cg27455462	chr8	120006745	-0.2893	0.3813	0.449	1		87.55
cg00066111	chr18	52258304	1.493	1.967	0.449	1	DYNAP	13.75
cg24327541	chr19	8570921	-0.2627	0.3462	0.449	1		3.74
cg12819298	chr1	41101999	0.2024	0.2668	0.449	1	RIMS3	77.18
cg06646139	chr4	78096345	0.1384	0.1824	0.449	1		93.62
cg07681478	chr13	100228706	0.1947	0.2567	0.449	1	LINC01039	84.14
cg05452406	chr6	10881891	-0.02563	0.03378	0.449	1	GCM2	1.54
cg21417310	chr12	117743333	0.262	0.3453	0.449	1	NOS1	73.76
cg13581098	chr3	183883961	0.08427	0.1111	0.449	1	DVL3	95.28
cg16836681	chr6	31590736	0.2356	0.3106	0.449	1	SNORA38	16.56
cg02246190	chr13	61989859	-0.3706	0.4885	0.449	1	PCDH20	12.4
cg13620369	chr2	109182706	-0.1878	0.2475	0.449	1	LIMS1	90.04
cg03731898	chr2	207804081	0.1386	0.1827	0.449	1	CPO	92.58
cg27393325	chr1	45965846	-0.02921	0.0385	0.449	1	MMACHC	2.16
cg10062327	chr5	81969472	-0.3504	0.4618	0.449	1		61.06
cg25306198	chr5	150131024	-0.1604	0.2114	0.449	1	DCTN4	93.82
cg11641102	chr8	27183873	0.0707	0.09319	0.449	1	PTK2B	2.9
cg05672616	chr4	83674602	0.1576	0.2077	0.449	1	SCD5	91.86
cg17465343	chr4	77128252	0.3021	0.3982	0.449	1	SCARB2	88.71
cg00485707	chr15	89198782	-0.1467	0.1934	0.449	1	ISG20	91.89
cg08082656	chr1	95090520	0.1572	0.2073	0.449	1		88.81
cg24523585	chr13	49821926	-0.0858	0.1131	0.449	1	CDADC1	2.79
cg11525035	chr13	58156178	0.3523	0.4644	0.449	1		74.77
cg06771669	chr1	214223890	0.2351	0.3099	0.449	1		81.99
cg20235651	chr3	42845813	-0.3918	0.5165	0.449	1	HIGD1A	4.09
cg02707593	chr5	54823369	1.539	2.029	0.449	1	PPAP2A	88.58
cg13955347	chr12	9106586	-0.4598	0.6061	0.449	1		71.29
cg15557619	chr4	151897949	-0.2364	0.3116	0.449	1	LRBA	89.97
cg02343499	chr16	67240204	0.188	0.2478	0.449	1		87.85
cg02770688	chr6	168491649	0.1837	0.2422	0.449	1		94.77
cg20623763	chr12	112123893	-0.02927	0.03859	0.449	1	ACAD10	1.86
cg22380013	chr19	18282507	0.2013	0.2654	0.449	1		91.96
cg10136859	chr1	184761885	0.2986	0.3936	0.449	1	FAM129A	30.76
cg23837897	chr17	53046270	-0.08209	0.1082	0.449	1	COX11	3.78
cg09780391	chr6	130691235	0.2069	0.2727	0.449	1	TMEM200A	89.9
cg11144406	chr2	10500458	-0.1217	0.1604	0.449	1	HPCAL1	94.31
cg04747364	chr1	769886	-0.1408	0.1857	0.449	1	LINC01128	93.04
cg15577824	chr16	15694407	-0.2354	0.3102	0.449	1	KIAA0430	87.92
cg16932820	chr2	239049389	-0.3939	0.5193	0.449	1	KLHL30	90.48
cg01390277	chr4	40827593	0.2533	0.3339	0.449	1	APBB2	79.77
cg14789080	chr13	70367962	0.2619	0.3452	0.449	1	KLHL1	87.47
cg20721667	chr6	146717529	-0.2737	0.3608	0.449	1	GRM1	89.38
cg00461015	chr17	42295635	-0.1026	0.1353	0.449	1	UBTF	4.42
cg10900837	chr8	142153926	0.3205	0.4224	0.449	1	DENND3	51.25
cg15093769	chr3	139353058	0.02388	0.03148	0.449	1	NMNAT3	98.6
cg22091037	chr13	33860016	-0.07151	0.09426	0.449	1	STARD13	3.36
cg17344223	chr3	129295781	-0.1685	0.2221	0.449	1	PLXND1	8.84
cg14286099	chr10	27915221	-0.1454	0.1917	0.449	1		93.09
cg20131685	chr17	18128578	0.0483	0.06366	0.449	1	LLGL1	2.31
cg19486271	chr11	47235900	-0.7374	0.972	0.449	1	DDB2	18.88
cg11178366	chr5	43106012	-0.2573	0.3391	0.449	1		2.46
cg08747692	chr3	40229523	-0.2411	0.3179	0.449	1	MYRIP	34.05
cg26202797	chr2	240005956	0.05748	0.07577	0.449	1	HDAC4	96.41
cg07234876	chr8	600039	-1.815	2.393	0.449	1		80.55
cg15410766	chr19	37837096	0.1131	0.1491	0.449	1	HKR1	94.56
cg19266766	chr6	170882173	-0.4065	0.5359	0.449	1		80.12
cg07207367	chr16	67978216	0.2192	0.2889	0.449	1	SLC12A4	88.16
cg08042538	chr20	821854	-0.2634	0.3472	0.449	1	FAM110A	8.36
cg02962318	chr11	105893221	-0.1174	0.1548	0.449	1	KIAA1826	4.79
cg09686046	chr9	91611236	0.1249	0.1646	0.449	1	S1PR3	93.55
cg07247410	chrX	87868022	-0.6114	0.806	0.449	1		50.64
cg03459202	chr10	676740	0.1784	0.2352	0.449	1	DIP2C	87.51
cg14235424	chr11	45940470	-0.3125	0.4119	0.449	1	PEX16	3.39
cg06157388	chr3	50396996	-0.3241	0.4273	0.449	1	TMEM115	4.58
cg04231888	chr11	19411473	-0.3511	0.4628	0.449	1	NAV2	63.64
cg08951078	chr7	82222420	-0.1634	0.2155	0.449	1		92.84
cg06653043	chrX	135332400	-0.2841	0.3745	0.449	1	MAP7D3	89.58
cg09447811	chr3	121972621	0.4618	0.6088	0.449	1	CASR	38.56
cg01579322	chrX	54209148	-0.2266	0.2987	0.449	1	FAM120C	23.29
cg19015997	chr7	12611607	0.2367	0.312	0.449	1	SCIN	88.97
cg08195220	chr22	41660781	-0.1743	0.2298	0.449	1	RANGAP1	91.48
cg12374095	chr12	54320830	-0.514	0.6776	0.449	1		28.72
cg07675495	chr3	139195497	-0.1157	0.1525	0.449	1	RBP2	93.96
cg18028380	chr16	58119869	-0.1701	0.2242	0.449	1		90.92
cg03438079	chr16	2205188	-0.05086	0.06705	0.449	1	TRAF7	2.55
cg05590948	chr1	27874430	0.03772	0.04973	0.449	1	AHDC1	98
cg06978626	chr1	235006142	-0.1028	0.1355	0.449	1		95.01
cg08602346	chr13	113242997	-0.8252	1.088	0.449	1	TUBGCP3	48.21
cg26404179	chr7	138411448	0.1043	0.1375	0.449	1	ATP6V0A4	94.95
cg01818076	chr16	86532758	2.072	2.732	0.449	1		17.27
cg26735856	chr8	98962924	0.1664	0.2193	0.449	1	MATN2	91.03
cg16109953	chr14	24701739	-0.0803	0.1059	0.449	1	GMPR2	2.81
cg06082750	chr22	39868756	0.2334	0.3077	0.449	1	MGAT3	32.8
cg06056880	chr5	160717430	0.2487	0.3279	0.449	1	GABRB2	87.28
cg25580473	chr15	39594299	0.1882	0.2482	0.449	1		89.55
cg13331611	chr15	54255728	-0.4418	0.5825	0.449	1		73.2
cg12972703	chr6	4950308	-0.08775	0.1157	0.449	1	CDYL	95.95
cg08653875	chrX	149934241	-0.2002	0.264	0.449	1		91.9
cg08545746	chr1	5893586	0.2142	0.2823	0.449	1		92.26
cg14011639	chr5	140797234	-0.1117	0.1472	0.449	1	PCDHGA4	4.59
cg02551235	chr11	124975127	0.1489	0.1964	0.449	1	TMEM218	92.95
cg27219399	chr15	67835830	0.4144	0.5463	0.449	1	MAP2K5	71.53
cg22608269	chr6	166797429	0.4633	0.6108	0.449	1	BRP44L	36.11
cg06924355	chr4	79860764	0.4355	0.5742	0.449	1	PAQR3	3.85
cg08887933	chr16	71601037	0.185	0.244	0.449	1	TAT	89.23
cg05941961	chr5	131826187	-0.06762	0.08914	0.449	1	IRF1	3.14
cg07457568	chr11	11643414	-0.04047	0.05335	0.449	1	GALNTL4	1.71
cg17461789	chr5	122543051	0.2914	0.3841	0.449	1		83.99
cg01713348	chr16	1480790	0.4856	0.6402	0.449	1	C16orf91	66.19
cg21127601	chr8	1496759	0.2054	0.2708	0.449	1	DLGAP2	94.93
cg16083809	chr21	36811344	0.3528	0.4652	0.449	1	LOC100506403	19.81
cg13357185	chr6	14109052	0.3261	0.4299	0.449	1		19.65
cg12871990	chr3	88199156	-0.02477	0.03265	0.449	1	C3orf38	1.43
cg22919228	chr2	230580094	-0.1425	0.1878	0.449	1	DNER	7.62
cg23706557	chr11	124983027	0.8902	1.174	0.449	1	TMEM218	91.97
cg17070113	chr13	46542006	0.1254	0.1653	0.449	1	ZC3H13	94.21
cg26145632	chr1	243982951	-0.1636	0.2157	0.449	1	AKT3	92.71
cg02511568	chr3	180542901	0.1128	0.1487	0.449	1		94.24
cg11346003	chr2	207507093	-0.1309	0.1726	0.449	1	LOC200726	3.26
cg02900526	chr20	44982772	0.2224	0.2932	0.449	1	SLC35C2	83.02
cg08645860	chr16	85969301	-0.6532	0.8611	0.449	1		66.86
cg00092427	chr16	970864	-0.1949	0.257	0.449	1	LMF1-AS1	88.18
cg24497713	chr4	177163167	-0.1074	0.1416	0.449	1	ASB5	94.35
cg12825059	chr10	12172258	-0.1062	0.14	0.449	1	SEC61A2	4.1
cg26879013	chr6	157417416	0.1389	0.1831	0.449	1	ARID1B	93.52
cg02939577	chr1	45098576	0.3618	0.477	0.449	1	RNF220	54.73
cg08519447	chr19	3769991	0.2018	0.2661	0.449	1	RAX2	70.29
cg08374640	chr6	37463690	-0.1308	0.1725	0.449	1	CCDC167	94.1
cg21817284	chr20	54823279	0.2245	0.296	0.449	1	MC3R	12.55
cg08667177	chr1	243751617	0.1947	0.2568	0.449	1	AKT3	93.3
cg24069559	chr19	39342390	-0.06318	0.08329	0.449	1	HNRNPL	3.35
cg27425452	chr6	163148853	-0.0848	0.1118	0.449	1	PARK2	4.35
cg07162264	chr5	1341881	0.2131	0.281	0.449	1	CLPTM1L	85.28
cg02399449	chr7	90032850	0.2177	0.287	0.449	1	CLDN12	9.24
cg02849924	chr19	50887530	-0.3465	0.4568	0.449	1	POLD1	1.51
cg00106499	chr7	44163141	-0.3231	0.426	0.449	1	POLD2	1.55
cg07529654	chr18	3447016	-0.4078	0.5377	0.449	1	TGIF1	77.88
cg00184032	chr3	31494263	-0.09195	0.1212	0.449	1		95.03
cg08173811	chr3	12200870	0.7728	1.019	0.449	1	TIMP4	44.77
cg15583001	chr5	4970664	0.1165	0.1536	0.449	1		94.19
cg14622815	chrX	131546074	0.3459	0.4561	0.449	1	MBNL3	86.94
cg12066768	chr6	126517470	-0.1815	0.2393	0.449	1		91.4
cg20490001	chr17	46663873	0.118	0.1555	0.449	1		5.46
cg15894103	chr7	130664631	-0.1736	0.2289	0.449	1	FLJ43663	92.55
cg03782348	chr12	30996909	0.1079	0.1422	0.449	1		94.54
cg11850427	chr18	76478007	0.4248	0.5601	0.449	1		87.92
cg26608982	chr16	89560068	0.2097	0.2765	0.449	1		84.25
cg18411040	chr1	83452405	-0.1878	0.2476	0.449	1		91.19
cg21525449	chr1	156571403	-0.04242	0.05593	0.449	1	GPATCH4	1.93
cg07147709	chr15	89155000	-0.3196	0.4215	0.449	1	MIR7-2	95.11
cg18029031	chr2	242035523	0.2949	0.3889	0.449	1	MTERF4	62.51
cg19177732	chr9	91925994	-0.05566	0.07339	0.449	1	MIR3153	1.3
cg27545630	chr16	2013058	0.2097	0.2765	0.449	1	SNORA64	91.34
cg06014892	chr15	79103753	0.1038	0.1368	0.449	1	ADAMTS7	5.98
cg02689785	chr10	105004949	0.3254	0.4291	0.449	1	LOC729020	86.86
cg15453007	chr16	84005013	0.3959	0.522	0.449	1	NECAB2	58.66
cg25344734	chr11	13030643	-0.114	0.1504	0.449	1	RASSF10	4.23
cg06370149	chr1	16786499	-0.09	0.1187	0.449	1	NECAP2	95.04
cg22260415	chr17	4935130	0.03049	0.0402	0.449	1		0.95
cg05510199	chrX	20614587	0.5376	0.7089	0.449	1		67.47
cg03050265	chr15	52601649	-0.2016	0.2659	0.449	1	MYO5A	90.29
cg06856563	chr7	75623987	0.05243	0.06913	0.449	1	TMEM120A	1.28
cg02027780	chr11	92526087	0.1382	0.1822	0.449	1	FAT3	93.74
cg27301002	chr11	13945885	0.3733	0.4922	0.449	1		12.05
cg14182890	chr9	132374574	-0.2491	0.3284	0.449	1	C9orf50	73.85
cg23518972	chr12	58283489	0.4865	0.6414	0.449	1		84.82
cg14417407	chr1	94313600	-0.02193	0.02892	0.449	1		1.4
cg02742418	chr12	129280388	0.2654	0.3499	0.449	1	SLC15A4	89.19
cg06859135	chr14	75834284	-0.133	0.1754	0.449	1		93
cg16619646	chrX	24524459	-0.3439	0.4535	0.449	1	PDK3	83.76
cg22692868	chr5	140796045	-0.3319	0.4377	0.449	1	PCDHGA4	86.69
cg19365673	chr1	99470618	0.03308	0.04362	0.449	1	LPPR5	1.82
cg08816023	chr5	142065539	0.1864	0.2458	0.449	1	FGF1	91.77
cg13212982	chr12	70195157	0.2104	0.2774	0.449	1	RAB3IP	92.6
cg01719718	chr13	36458809	-0.3665	0.4832	0.449	1	MIR548F5	74.22
cg26033349	chr2	187713554	-0.4097	0.5402	0.449	1	ZSWIM2	10.15
cg06344724	chr12	48974748	-0.278	0.3665	0.449	1		19.4
cg12506999	chr2	119226745	0.2585	0.3409	0.449	1		79.76
cg11797130	chr20	61151475	0.229	0.3019	0.449	1	C20orf166	84.62
cg17081160	chr2	68350105	-0.1086	0.1431	0.449	1		94.29
cg19005845	chr6	29399774	-0.3516	0.4636	0.449	1		75.72
cg12212227	chr6	119431659	-0.1873	0.2469	0.449	1	FAM184A	88.51
cg04691869	chr6	31134175	0.1075	0.1418	0.449	1	POU5F1	96.32
cg21941495	chr9	37693397	0.07149	0.09427	0.449	1	FRMPD1	2.68
cg12731671	chr20	6033516	-0.2534	0.3342	0.449	1	LRRN4	13.15
cg27512727	chr10	134235208	-0.3539	0.4667	0.449	1		4.76
cg18790771	chr11	61107050	0.125	0.1648	0.449	1	DAK	93.74
cg23423933	chr11	70269613	0.4019	0.5299	0.449	1	CTTN	87.52
cg21261332	chr20	47823853	0.3208	0.423	0.449	1		78.77
cg00578442	chr3	196439632	-0.02504	0.03302	0.449	1	PIGX	1.71
cg01602588	chr11	57479678	0.07329	0.09664	0.449	1	MED19	2.75
cg02300308	chr6	32134270	0.2037	0.2686	0.449	1	EGFL8	84.85
cg24299306	chr12	10096152	1.062	1.4	0.449	1		64.36
cg23647264	chr1	174998950	-0.3301	0.4352	0.449	1		4.21
cg01026383	chr6	32905012	0.2144	0.2828	0.449	1	HLA-DMB	79.48
cg05491019	chr16	22321373	-0.1737	0.2291	0.449	1	POLR3E	90.2
cg07437301	chr14	75937705	-0.1346	0.1775	0.449	1	JDP2	93.77
cg18059604	chr8	79312147	-0.2199	0.29	0.449	1		90.27
cg08052751	chr18	42366943	0.258	0.3403	0.449	1	SETBP1	83.36
cg01604628	chr10	114925542	-0.1105	0.1457	0.449	1	TCF7L2	94.01
cg21134946	chr2	2571993	0.2889	0.381	0.449	1		86.2
cg11764784	chr3	41306781	0.2508	0.3307	0.449	1	ULK4	66.44
cg20268054	chr11	393029	0.1928	0.2542	0.449	1	PKP3	85.39
cg12228717	chr6	37516306	0.1861	0.2455	0.449	1		87.99
cg08643994	chr4	141500606	-0.6782	0.8943	0.449	1		21.38
cg27540878	chr1	120312730	0.2192	0.2891	0.449	1	HMGCS2	83.98
cg27146712	chr16	1680602	-0.1234	0.1627	0.449	1	CRAMP1L	93.7
cg05624577	chr15	81411055	1.471	1.939	0.449	1		44.77
cg02457781	chr2	232118108	0.1873	0.247	0.449	1	ARMC9	86.68
cg02042384	chr1	14220087	0.1704	0.2247	0.449	1		8.08
cg21697733	chr8	38374342	-0.1631	0.215	0.449	1	C8orf86	89.57
cg05547949	chr2	231327184	-0.1345	0.1773	0.449	1	SP100	93.79
cg24789723	chr10	102501346	-0.4093	0.5398	0.449	1		7.68
cg12403698	chr10	120102359	0.4155	0.5479	0.449	1	C10orf84	40.21
cg22509539	chr6	80487928	-0.07814	0.103	0.449	1		3.57
cg15263288	chr10	131126870	0.37	0.488	0.449	1		79.56
cg14735309	chr2	204888002	-0.3626	0.4782	0.449	1		68.72
cg01607187	chr1	167060565	-0.2814	0.371	0.449	1	GPA33	89.76
cg09625214	chr1	226993307	-0.2743	0.3617	0.449	1		12.69
cg15859416	chr14	65239653	-0.1536	0.2025	0.449	1	SPTB	92.75
cg14383716	chr7	90893663	-0.0586	0.07728	0.449	1	FZD1	2.81
cg13630620	chr5	175136375	0.3638	0.4798	0.449	1		39.74
cg06552734	chr7	25902471	0.05586	0.07366	0.449	1		2.84
cg21554886	chr2	242177550	-0.1384	0.1825	0.449	1	HDLBP	92.75
cg11136969	chr8	23299153	0.04645	0.06126	0.449	1	ENTPD4	98.75
cg19335943	chr6	35419979	-0.05006	0.06602	0.449	1	FANCE	2.31
cg22415785	chr4	56262107	-0.07087	0.09346	0.449	1	TMEM165	3.27
cg23097006	chr20	25063817	0.1518	0.2002	0.449	1	VSX1	4.7
cg10685856	chr22	42720774	-0.399	0.5262	0.449	1		18.73
cg21558068	chr19	1514009	0.355	0.4682	0.449	1	ADAMTSL5	19.61
cg03850247	chr15	100599082	0.1589	0.2096	0.449	1	ADAMTS17	90.56
cg13604933	chr6	40145993	-3.332	4.395	0.449	1		70.5
cg04144859	chr8	144870038	0.07567	0.09978	0.449	1		96.36
cg02563706	chr9	12934137	-0.432	0.5698	0.449	1		57.81
cg01218150	chr13	20965971	0.209	0.2756	0.449	1		92.56
cg13897914	chr15	41695294	0.5404	0.7127	0.449	1	NDUFAF1	22.08
cg08321920	chr16	27497399	0.04508	0.05945	0.449	1	GTF3C1	97.7
cg17050756	chr6	21771976	1.186	1.564	0.449	1	FLJ22536	62.87
cg12583822	chrX	98557487	-0.8107	1.069	0.449	1		73.37
cg26617030	chr1	27611001	0.3526	0.465	0.449	1	WDTC1	68.5
cg11643245	chr12	33139395	-0.1143	0.1507	0.449	1		94.34
cg10673351	chr11	2471097	0.1781	0.2348	0.449	1	KCNQ1	88.49
cg23861711	chr18	66383210	0.7268	0.9586	0.449	1	TMX3	48.68
cg19306332	chr9	13282594	-0.3046	0.4017	0.449	1		80.8
cg16650096	chr4	140745554	-0.1478	0.1949	0.449	1	MAML3	92.78
cg22447993	chr11	63953464	0.0908	0.1198	0.449	1	STIP1	3.8
cg04577657	chr15	83230227	-0.2051	0.2705	0.449	1	CPEB1	91.33
cg13733403	chr19	6528291	0.2662	0.3511	0.449	1		76.91
cg26461267	chr4	155662795	0.2852	0.3761	0.449	1		9.72
cg11525409	chr2	74236068	-0.434	0.5724	0.449	1		53.67
cg07732778	chr5	66491683	0.3794	0.5004	0.449	1	CD180	33.32
cg24708178	chr5	95019536	-0.1628	0.2147	0.449	1	SPATA9	91.81
cg16089335	chr2	233059920	0.1417	0.1869	0.449	1	DIS3L2	94.31
cg23104436	chr11	15838747	-0.1628	0.2147	0.449	1		91.76
cg07729130	chr11	45167493	-0.2139	0.2821	0.449	1	PRDM11	5.51
cg08287985	chr17	62277872	0.2256	0.2975	0.449	1	TEX2	85.54
cg21434327	chr6	108993153	0.1694	0.2235	0.449	1	FOXO3	90.95
cg03641497	chr7	94876484	-0.2509	0.3309	0.449	1	PPP1R9A	9.74
cg20330630	chr15	74660375	0.2174	0.2867	0.449	1	CYP11A1	88.6
cg07689650	chr5	156496949	0.1158	0.1527	0.449	1		94.46
cg25656096	chr2	237990400	-0.1144	0.1509	0.449	1		94.66
cg04141903	chr16	19182317	-0.1988	0.2622	0.449	1	SYT17	89.29
cg01803747	chr12	133195168	-0.1106	0.1459	0.449	1	P2RX2	5.01
cg21005155	chr4	140840778	-0.1692	0.2232	0.449	1	MAML3	91.69
cg07953890	chr20	13976782	0.1136	0.1499	0.449	1	MACROD2	5.74
cg25691899	chr3	187661164	0.1535	0.2024	0.449	1		90.8
cg04424609	chr19	51018414	0.2422	0.3194	0.449	1	ASPDH	77.91
cg20145825	chr20	11848539	0.1481	0.1953	0.449	1	LINC00687	93.37
cg24170343	chrX	19792142	-0.3123	0.4119	0.449	1	SH3KBP1	80.95
cg00810529	chr1	117504034	-0.08833	0.1165	0.449	1	PTGFRN	98.02
cg10546176	chr5	34929404	-0.4089	0.5393	0.449	1	DNAJC21	5.5
cg20529961	chr17	25922836	0.1816	0.2396	0.449	1	KSR1	90.71
cg07481784	chr17	43138517	-0.04438	0.05853	0.449	1	DCAKD	2.78
cg04976320	chr15	80908219	0.1594	0.2103	0.449	1		91.73
cg01460974	chrX	62975657	0.3729	0.4918	0.449	1	ARHGEF9	18.85
cg20287043	chr17	72686744	0.3123	0.4119	0.449	1	RAB37	22
cg08260052	chr16	3304449	-0.9778	1.29	0.449	1	MEFV	77.46
cg13587900	chr3	68683805	0.5053	0.6665	0.449	1		70.18
cg13330559	chr17	11144043	-0.02641	0.03483	0.449	1	SHISA6	2.1
cg11398922	chr1	6132796	0.2126	0.2804	0.449	1	KCNAB2	84.95
cg16260343	chr11	118889118	-0.05354	0.07062	0.449	1	TRAPPC4	2.71
cg06910483	chr5	34572024	-0.2012	0.2654	0.449	1		91.32
cg00538923	chr17	74536011	-0.418	0.5513	0.449	1	PRCD	86.72
cg11477068	chr2	175479154	-0.2479	0.327	0.449	1	WIPF1	91.06
cg01407664	chr9	33749078	-0.4807	0.6339	0.449	1	PRSS3	65.03
cg13923903	chr22	29278645	0.2593	0.342	0.449	1	ZNRF3	38.75
cg27321533	chr19	49177465	0.09336	0.1231	0.449	1	NTN5	95.63
cg06768138	chr15	52860753	-0.0722	0.09523	0.449	1	ARPP19	3.55
cg11410196	chrX	47571698	0.5009	0.6606	0.449	1	CXXC1P1	78.96
cg14807010	chr4	2800096	0.3493	0.4606	0.449	1	SH3BP2	39.93
cg14267095	chr9	37026445	-0.1713	0.2259	0.449	1	PAX5	7.04
cg14042714	chr19	6707175	0.1991	0.2626	0.449	1	C3	84.61
cg21188820	chr3	27765546	0.1165	0.1537	0.449	1		4.69
cg26118809	chr14	105663402	-0.06056	0.07988	0.449	1		2.37
cg25640272	chr3	194544188	-0.3176	0.4189	0.449	1		61.68
cg02916409	chr16	2510063	0.844	1.113	0.449	1	C16orf59	22.09
cg20098520	chr16	2557836	0.3176	0.4189	0.449	1		37.06
cg26086888	chr15	100332826	0.292	0.3851	0.449	1	DNM1P46	76.83
cg16277725	chr8	10786308	-0.5738	0.7568	0.449	1	XKR6	11.84
cg05606878	chr5	126432189	0.2778	0.3664	0.449	1		76.97
cg25632672	chr22	39101984	-0.0619	0.08164	0.449	1	GTPBP1	2.93
cg13862210	chr1	11796076	-0.266	0.3508	0.449	1	AGTRAP	1.5
cg10104771	chrX	70798047	0.09493	0.1252	0.449	1	BCYRN1	95.17
cg10184812	chr9	33288991	0.2907	0.3834	0.449	1	NFX1	80.64
cg05517905	chr2	11273075	-0.06123	0.08075	0.449	1	C2orf50	3.05
cg12643950	chr15	61210235	0.2088	0.2754	0.449	1	RORA	90.32
cg13224774	chr1	30705119	0.1944	0.2564	0.449	1		88.8
cg23032416	chr2	161165796	0.09631	0.127	0.449	1	RBMS1	94.72
cg27232680	chr10	98004279	0.3138	0.4139	0.449	1	BLNK	86.18
cg23213390	chr20	23117654	0.4086	0.539	0.449	1		90.08
cg12810523	chr7	27187374	0.4596	0.6062	0.449	1	HOXA6	16.28
cg08931363	chr12	3023099	0.3194	0.4213	0.449	1	TULP3	91.9
cg26417167	chr16	68002749	-0.06562	0.08655	0.449	1	SLC12A4	2.75
cg11291802	chr8	144462148	0.1826	0.2408	0.449	1	RHPN1	93.53
cg23814714	chr6	32056735	-0.2002	0.264	0.449	1	TNXB	91.32
cg20434422	chr1	84831593	-0.4916	0.6484	0.449	1	UOX	70.88
cg27452255	chr1	85686316	-3.073	4.054	0.449	1		71.48
cg23135900	chr13	50656378	0.07559	0.0997	0.449	1	DLEU1	4.83
cg07171195	chr12	115208192	0.3936	0.5192	0.449	1		87.75
cg15010991	chr1	53072388	-0.1476	0.1947	0.449	1	GPX7	93.37
cg12405220	chr5	179159327	-0.2118	0.2793	0.449	1	MAML1	2.26
cg16693640	chr16	51130147	0.2481	0.3272	0.449	1		90.81
cg14904034	chr2	10529276	0.478	0.6305	0.449	1	HPCAL1	83.02
cg08721777	chr8	1132762	0.2746	0.3622	0.449	1		84.25
cg11687809	chr1	1962016	0.2823	0.3723	0.449	1	GABRD	82.72
cg16864758	chr9	14779736	0.1614	0.2128	0.449	1	FREM1	91.98
cg20577761	chr22	26830127	0.1917	0.2529	0.449	1	ASPHD2	86.94
cg14092802	chr22	31733204	0.2803	0.3697	0.449	1	PIK3IP1-AS1	88.91
cg10071113	chr2	3328376	0.134	0.1768	0.449	1	TSSC1	92.02
cg12598688	chr5	31526178	-0.08598	0.1134	0.449	1	RNASEN	95.57
cg05467819	chr4	37756188	-0.06376	0.0841	0.449	1		2.99
cg25874391	chr1	147326081	-0.141	0.186	0.449	1		93.98
cg03602143	chr19	56347870	0.3396	0.4479	0.449	1	NLRP11	85.91
cg02656939	chr12	124509692	0.1826	0.2408	0.449	1	ZNF664-FAM101A	89.9
cg17196448	chr17	41382201	0.2305	0.304	0.449	1		74.18
cg18951734	chr11	45892068	0.1634	0.2155	0.449	1	CRY2	88.46
cg01388620	chr7	158037729	-0.0965	0.1273	0.449	1	PTPRN2	94.77
cg00660608	chr10	125853219	-0.107	0.1412	0.449	1		4.52
cg19812345	chr18	9055155	-0.2029	0.2677	0.449	1		92.52
cg09515921	chr1	221057558	0.0549	0.07241	0.449	1	HLX	97.01
cg09869782	chr4	14155128	0.1845	0.2433	0.449	1		90.58
cg17038633	chr5	169663955	-0.1516	0.2	0.449	1	C5orf58	92.6
cg12437474	chr1	118441780	-0.1067	0.1407	0.449	1	GDAP2	94.31
cg13690837	chr12	54214550	0.2261	0.2982	0.449	1		87.24
cg10245123	chr11	113906981	-0.02277	0.03003	0.449	1		1.52
cg04659754	chr1	208716074	0.2058	0.2715	0.449	1		80.3
cg11514698	chr7	108095912	-0.4659	0.6146	0.449	1	NRCAM	5.7
cg14819958	chr11	45826606	-0.04655	0.0614	0.449	1	SLC35C1	2.48
cg14981883	chr10	8084742	0.2979	0.3929	0.449	1		4.95
cg20508895	chr2	47273298	0.175	0.2309	0.449	1	TTC7A	89.29
cg17105176	chr17	2287284	0.2994	0.395	0.449	1		91
cg23659289	chr17	43472725	-0.4238	0.5591	0.449	1	ARHGAP27	42.77
cg13736861	chr11	92619556	0.2033	0.2682	0.449	1	FAT3	8.49
cg04387945	chr16	80838262	-0.3772	0.4975	0.449	1	CDYL2	4.5
cg11771536	chr10	10872879	-0.1672	0.2206	0.449	1		92.69
cg02067211	chr7	76178571	-0.03244	0.04278	0.449	1	LOC100133091	1.96
cg01663225	chr11	124492831	-0.04812	0.06347	0.449	1	TBRG1	2.77
cg26371847	chr1	201476665	0.3297	0.4349	0.449	1	CSRP1	71.51
cg04834749	chr20	43594950	-0.07085	0.09346	0.449	1	STK4	3.17
cg13792714	chr3	114103345	-0.1774	0.2341	0.449	1	ZBTB20	92.32
cg05998672	chr11	986408	-0.09837	0.1298	0.449	1	AP2A2	96.59
cg24527001	chr14	92588234	-0.07132	0.09408	0.449	1	NDUFB1	3.34
cg23534774	chr1	66036294	-0.3838	0.5062	0.449	1	LEPR	87.56
cg15485556	chr3	49066777	-0.04041	0.0533	0.449	1	IMPDH2	0.88
cg07321291	chr8	74882873	-0.299	0.3944	0.449	1	TCEB1	81.35
cg03266921	chr11	44086196	0.1131	0.1491	0.449	1		93.88
cg03422579	chr2	233352439	-0.05231	0.069	0.449	1	ECEL1	2.63
cg09373015	chr6	41338895	0.54	0.7124	0.449	1		53.41
cg24347663	chr2	70995349	-0.2079	0.2743	0.449	1	ADD2	1.15
cg09282500	chr20	56136078	0.3948	0.5208	0.449	1	PCK1	43.87
cg14407829	chr6	2341630	0.1525	0.2012	0.449	1	GMDS-AS1	93.44
cg18487609	chr19	18392554	0.1148	0.1515	0.449	1	JUND	4.28
cg20303245	chr11	8751512	0.1257	0.1658	0.449	1	ST5	93.37
cg12274272	chr1	249123361	0.4318	0.5696	0.449	1		42.3
cg13568992	chr13	29141631	0.1343	0.1772	0.449	1		96.13
cg00063987	chr19	43912160	0.7477	0.9864	0.449	1	TEX101	74.27
cg02927136	chr2	148669108	-0.1597	0.2107	0.449	1	ACVR2A	94.07
cg07794102	chr5	32960625	-0.1582	0.2087	0.449	1	LOC340113	93.64
cg16016365	chr1	243487041	-0.2992	0.3946	0.449	1	SDCCAG8	52.57
cg22888181	chr10	106089003	-0.09331	0.1231	0.449	1	ITPRIP	3.45
cg26584771	chrX	74145551	-0.2077	0.274	0.449	1	KIAA2022	17.7
cg22104427	chr11	102033860	-0.2359	0.3112	0.449	1	YAP1	91.91
cg17565365	chr10	82343645	-0.3822	0.5042	0.449	1	SH2D4B	80.08
cg19787976	chr2	10592149	-0.2311	0.3049	0.449	1	LOC101929715	92.65
cg18774642	chr18	30353699	-0.3866	0.51	0.449	1	KLHL14	14.91
cg14138591	chr2	223660599	-0.1748	0.2305	0.449	1		90.33
cg12768775	chr10	87661671	0.1594	0.2103	0.449	1	GRID1	92.62
cg15841908	chr1	40267878	0.3868	0.5103	0.449	1		92.97
cg02506501	chr1	1228990	0.2611	0.3445	0.449	1	ACAP3	90.03
cg15929327	chr22	20861714	-0.0984	0.1298	0.449	1	MED15	3.16
cg19109909	chr11	64570509	0.06441	0.08497	0.449	1	MAP4K2	2.86
cg24115827	chr14	70110374	0.3922	0.5174	0.449	1	SUSD6	32.64
cg25689730	chr6	86303462	-0.7436	0.981	0.449	1	SNX14	1.78
cg09794206	chr5	171118422	-0.1035	0.1366	0.449	1		94
cg05281338	chr7	5609897	-0.2685	0.3542	0.449	1		4
cg04897934	chr2	214605511	-0.214	0.2824	0.449	1	SPAG16	89.87
cg12326923	chr10	134277889	-0.1885	0.2486	0.449	1		76.57
cg14525769	chr5	10692140	-0.202	0.2665	0.449	1	DAP	92.82
cg04437966	chr5	60954562	-0.08245	0.1088	0.449	1	FLJ37543	3
cg07054904	chr14	96750522	0.1091	0.144	0.449	1	ATG2B	94.35
cg11623046	chr12	48172090	0.2515	0.3317	0.449	1	SLC48A1	50.33
cg10717169	chr10	26965346	-0.1343	0.1771	0.449	1		94.03
cg06739774	chr7	149535378	-0.05081	0.06703	0.449	1	ZNF862	2.55
cg23665836	chr5	115910284	-0.04195	0.05535	0.449	1	SEMA6A	2.14
cg05321252	chr11	1673899	0.2506	0.3306	0.449	1	HCCA2	81.02
cg05288655	chr12	113520694	-0.9449	1.247	0.449	1	DTX1	87.83
cg05091997	chr17	60897721	0.3626	0.4784	0.449	1		25.1
cg20571858	chr2	133010896	0.2356	0.3109	0.449	1	ANKRD30BL	80.34
cg22647407	chr19	56904965	0.1084	0.1431	0.449	1	ZNF582	4.54
cg11925086	chr21	40813251	0.4156	0.5483	0.449	1	LCA5L	74.21
cg04066019	chr3	16554466	-0.0445	0.05871	0.449	1	RFTN1	3.21
cg08713760	chr12	40948140	-0.2138	0.282	0.449	1	MUC19	88.07
cg15611176	chr12	120763869	0.7809	1.03	0.449	1	PLA2G1B	12.18
cg14241894	chr2	235879289	0.1351	0.1783	0.449	1	SH3BP4	93.62
cg22283415	chr15	100665305	-0.1825	0.2408	0.449	1	ADAMTS17	90
cg09315887	chr7	105753386	0.4352	0.5742	0.449	1	SYPL1	37.23
cg12187071	chr7	31023709	0.2276	0.3003	0.449	1		9.37
cg17452600	chr5	1299982	0.2369	0.3126	0.449	1		87.76
cg03573187	chr11	62439866	-0.09872	0.1302	0.449	1	C11orf48	4.03
cg02800396	chr11	64532971	0.1228	0.162	0.449	1	SF1	95.66
cg11151544	chr12	56135681	0.2721	0.359	0.449	1	GDF11	76.2
cg21220297	chr3	69359138	0.107	0.1411	0.449	1	FRMD4B	94.75
cg20280828	chr8	77595456	-0.1884	0.2486	0.449	1	ZFHX4-AS1	8.56
cg27124429	chr2	26760765	0.2626	0.3465	0.449	1	OTOF	71.76
cg14346316	chr11	125495727	0.0789	0.1041	0.449	1	CHEK1	3.91
cg02010342	chr17	79485934	-0.1771	0.2337	0.449	1		13.11
cg02880027	chr5	95119394	-0.1022	0.1349	0.449	1	RHOBTB3	95.19
cg24522361	chr2	68763325	0.3066	0.4045	0.449	1	APLF	40.5
cg21922841	chr17	72744131	0.3357	0.4428	0.449	1	SLC9A3R1	18.21
cg02043083	chr6	150070997	0.7931	1.046	0.449	1	PCMT1	29.01
cg24865757	chr5	41900408	0.0891	0.1176	0.449	1		95.14
cg16357117	chr12	74335985	0.2299	0.3034	0.449	1		89.27
cg14093391	chr2	74596613	-0.1141	0.1505	0.449	1	DCTN1	94.38
cg01845277	chr8	81542590	-0.3677	0.4851	0.449	1	ZNF704	54.57
cg15086788	chr17	8152811	-0.2344	0.3093	0.449	1	PFAS	2.53
cg21637845	chr1	166460061	0.1786	0.2357	0.449	1		89.67
cg14925865	chr1	27873349	0.216	0.2849	0.449	1	AHDC1	84.75
cg10294210	chr20	34411214	-0.1039	0.1371	0.449	1	PHF20	94.16
cg23430560	chr1	162370870	-0.1963	0.259	0.449	1	SH2D1B	92.94
cg02469095	chr8	99960921	-0.2086	0.2752	0.449	1	OSR2	3.33
cg22482215	chr6	90540193	-0.3141	0.4144	0.449	1	CASP8AP2	5.01
cg15368018	chr8	69606384	0.3016	0.398	0.449	1	C8orf34	86.79
cg13761780	chr17	46048385	-0.09793	0.1292	0.449	1	CDK5RAP3	4.48
cg20296404	chr10	133880542	-0.1265	0.1669	0.449	1		93.8
cg20793144	chr2	47250669	-0.4006	0.5286	0.449	1	TTC7A	64.03
cg24178740	chr2	219850465	-0.1519	0.2005	0.449	1	FEV	21.08
cg13071916	chr21	40259639	0.1146	0.1512	0.449	1	LOC400867	94.28
cg09660810	chr12	132270673	0.328	0.4328	0.449	1	SFRS8	62.98
cg17037406	chr12	133294835	0.2946	0.3887	0.449	1	PGAM5	95.92
cg27314580	chr11	56086656	-0.2493	0.3289	0.449	1	OR8K3	87.47
cg03666316	chr5	76012246	-0.07711	0.1017	0.449	1	F2R	3.71
cg08046512	chr17	72450493	-0.07942	0.1048	0.449	1		3.58
cg19449917	chr3	156823356	-0.4026	0.5311	0.449	1		18.27
cg24726121	chr2	236539528	0.5057	0.6672	0.449	1	AGAP1	85.72
cg15540144	chr2	99553141	-0.2572	0.3393	0.449	1	C2orf55	10.68
cg14441787	chr8	40811496	-0.135	0.1781	0.449	1		94.41
cg13485208	chr12	96476607	0.5616	0.741	0.449	1		93.49
cg16568909	chr2	15832284	-0.2341	0.3088	0.449	1	LOC101926966	84.68
cg15230952	chr1	206855799	-0.8463	1.117	0.449	1		76.4
cg20445950	chr10	121303044	0.2842	0.375	0.449	1	RGS10	3.49
cg21536328	chr1	23522665	-0.07549	0.09961	0.449	1	HTR1D	95.02
cg02641277	chr4	186350279	-0.2489	0.3284	0.449	1	C4orf47	91.44
cg23716636	chr8	19572046	-0.1749	0.2307	0.449	1		92.91
cg03039215	chr6	71610351	0.2236	0.295	0.449	1	B3GAT2	80.92
cg18417758	chr18	46574270	-0.1494	0.1971	0.449	1	DYM	92.51
cg04630334	chr7	2629599	-0.1201	0.1585	0.449	1	IQCE	94.34
cg22361433	chr13	94969674	-0.5612	0.7405	0.449	1	GPC6	66.32
cg00417835	chr6	33422816	-0.2963	0.391	0.449	1	ZBTB9	7.97
cg22489740	chr19	13991002	-0.07793	0.1028	0.449	1	NANOS3	3.26
cg05542646	chr16	88442086	0.08961	0.1182	0.449	1		95.9
cg25244476	chr11	128418692	-0.1439	0.1898	0.449	1	ETS1	4.77
cg26798834	chrX	154194800	-0.2562	0.3381	0.449	1	F8	76.63
cg01231779	chr14	52535887	0.0648	0.0855	0.449	1	NID2	2.59
cg25792473	chr4	1029484	-0.3302	0.4358	0.449	1		77.75
cg14750475	chr19	50139654	0.2945	0.3886	0.449	1	RRAS	69.25
cg23277389	chr8	49834543	-0.03705	0.04889	0.449	1	SNAI2	2.02
cg06736678	chr2	170037953	0.2277	0.3005	0.449	1	LRP2	92.92
cg03447137	chr8	61194801	-0.3795	0.5008	0.449	1	CA8	18.75
cg15705524	chr17	79196926	0.3643	0.4807	0.449	1	CEP131	11.08
cg09602751	chr13	54817511	0.2759	0.364	0.449	1		90.28
cg05258294	chr16	2049878	0.08508	0.1123	0.449	1	ZNF598	96.15
cg18123677	chr3	167454339	-0.4993	0.6589	0.449	1	SERPINI1	70.95
cg08592707	chr17	56833076	-0.02799	0.03694	0.449	1	PPM1E	1.55
cg01762898	chr3	15569500	-0.0974	0.1285	0.449	1		94.88
cg02493798	chr17	6899577	1.252	1.652	0.449	1	ALOX12	24.72
cg25999148	chr13	114889485	-0.6834	0.9018	0.449	1	RASA3	90.61
cg21258233	chr8	112005521	-0.3546	0.4679	0.449	1	LINC01608	91.6
cg17966020	chr10	102242490	-0.2747	0.3624	0.449	1	WNT8B	4.7
cg17359617	chr17	32709898	0.3223	0.4253	0.449	1		13.28
cg11643263	chr11	75110175	0.3026	0.3994	0.449	1	RPS3	75.22
cg12018718	chr2	8684089	-0.3134	0.4135	0.449	1		9.16
cg12477268	chr12	2144332	-0.1891	0.2495	0.449	1		3.98
cg26468732	chr22	38003120	0.0561	0.07402	0.45	1	GGA1	2.97
cg11669707	chrX	147023809	-0.1553	0.205	0.45	1	FMR1	93.21
cg13300580	chr1	27440539	0.2638	0.3481	0.45	1	SLC9A1	48.84
cg02630045	chr6	30303579	-0.1902	0.251	0.45	1	TRIM39	89.43
cg05043657	chr15	27129196	-0.2978	0.393	0.45	1	GABRA5	85.33
cg21960191	chr2	63271537	-0.2519	0.3324	0.45	1	LOC100132215	90.76
cg18209835	chr7	6543114	-0.02248	0.02966	0.45	1	GRID2IP	1.26
cg14675963	chr2	242167043	-0.158	0.2086	0.45	1	HDLBP	93.04
cg05555338	chr16	86542864	-0.4555	0.6011	0.45	1	FOXF1	5.27
cg11298989	chr19	54960853	0.02455	0.03239	0.45	1	LENG8	0.65
cg10499624	chr12	55316027	-0.134	0.1768	0.45	1		93.4
cg09493140	chr14	71449136	0.5228	0.69	0.45	1	PCNX	22.04
cg04424734	chr20	22411512	0.4059	0.5356	0.45	1		76.97
cg18675097	chr6	28227127	1.013	1.337	0.45	1	NKAPL	41.13
cg07181472	chr5	7924315	0.201	0.2652	0.45	1		91.34
cg10572858	chr15	72742016	0.3317	0.4377	0.45	1		92.32
cg03932271	chr8	145111468	0.1743	0.23	0.45	1	OPLAH	86.01
cg17610947	chr9	38141585	-0.2417	0.3189	0.45	1		88.35
cg25130671	chr5	643654	-0.5689	0.7508	0.45	1	CEP72	92.42
cg09589951	chr2	236897639	0.3327	0.4391	0.45	1	AGAP1	72.96
cg25147604	chr6	7540971	0.2671	0.3525	0.45	1	DSP	13.11
cg01623256	chr19	58898072	0.06699	0.0884	0.45	1	RPS5	3.05
cg16361486	chr3	167537948	-0.225	0.2969	0.45	1	SERPINI1	90.41
cg15465642	chrX	153218916	-0.2864	0.378	0.45	1	HCFC1	11.98
cg11457469	chr20	35243227	-0.2318	0.3059	0.45	1	SLA2	80.97
cg23621205	chr20	42696156	-0.1379	0.1819	0.45	1	TOX2	93.58
cg06358171	chr1	54822008	-0.3004	0.3965	0.45	1	SSBP3	9.58
cg18845277	chr7	48019713	0.2714	0.3582	0.45	1	HUS1	90.34
cg07898419	chr11	1770773	0.506	0.6678	0.45	1	IFITM10	47.49
cg03140091	chr9	126348210	0.1462	0.193	0.45	1	DENND1A	92.95
cg18593317	chr17	14198368	1.023	1.35	0.45	1		49.81
cg19774697	chr12	129347611	-0.1682	0.222	0.45	1	GLT1D1	91.82
cg27222267	chr22	38314006	0.1252	0.1652	0.45	1	MICALL1	93.56
cg27595736	chr4	185546219	-0.4696	0.6198	0.45	1	LVCAT8	94.33
cg05617980	chr4	3373405	-0.4233	0.5587	0.45	1	RGS12	90.24
cg02300711	chr6	27143871	0.2092	0.2761	0.45	1		91.63
cg12744591	chr22	39864408	0.306	0.4039	0.45	1	MGAT3	56.81
cg26333165	chr19	12272608	0.1829	0.2414	0.45	1	ZNF136	90.19
cg03329921	chr13	94298713	-0.1587	0.2095	0.45	1	GPC6	93.71
cg07916022	chr2	133402827	-0.7432	0.9808	0.45	1	GPR39	83.89
cg19957448	chr12	121137571	-0.1516	0.2	0.45	1	MLEC	92.09
cg11432315	chr3	48514900	-0.3061	0.4039	0.45	1	SHISA5	52.66
cg06187080	chr1	232573578	0.2959	0.3905	0.45	1	SIPA1L2	85.9
cg24731635	chr5	17219226	-0.05537	0.07307	0.45	1	BASP1	2.88
cg09427509	chr1	6550846	-0.4423	0.5837	0.45	1	PLEKHG5	5.3
cg13725342	chr16	75569679	0.1924	0.2539	0.45	1	CHST5	90.35
cg15791438	chr22	31893238	0.491	0.648	0.45	1	SFI1	22.8
cg10843868	chr11	126284153	0.1878	0.2479	0.45	1	ST3GAL4	89.74
cg22717525	chr13	37680829	-0.3784	0.4994	0.45	1	CSNK1A1L	88.38
cg03177876	chr4	71701931	-0.2525	0.3333	0.45	1	GRSF1	23.2
cg09373730	chr2	50924705	0.3881	0.5122	0.45	1	MIR8485	85.85
cg18017082	chr21	15455198	0.361	0.4765	0.45	1		86.09
cg07251011	chr1	223617756	0.1902	0.251	0.45	1		90.23
cg15031685	chr7	128494060	-0.4434	0.5852	0.45	1	FLNC	52.38
cg12654546	chrX	68442042	-0.4249	0.5607	0.45	1		8.82
cg15733367	chr3	57994941	-0.08612	0.1137	0.45	1	FLNB	4.42
cg07093454	chr3	197024441	-0.415	0.5477	0.45	1	DLG1-AS1	16.09
cg09553673	chr3	50606806	0.1398	0.1844	0.45	1	HEMK1	3.61
cg21517147	chr8	41386864	0.06979	0.09211	0.45	1	GINS4	1.65
cg23159337	chr3	193272778	-1.057	1.395	0.45	1	ATP13A4	40.71
cg06701800	chr16	84600468	0.1232	0.1626	0.45	1	COTL1	94.89
cg09420068	chr17	77773808	-0.06045	0.07978	0.45	1		2.88
cg16077741	chr4	57845048	-0.04404	0.05813	0.45	1	POLR2B	3.33
cg01283917	chr6	33386256	0.1262	0.1666	0.45	1	CUTA	4.89
cg03212131	chr5	33958213	-0.5523	0.7289	0.45	1	SLC45A2	78.04
cg07361759	chr1	32688314	-0.1893	0.2498	0.45	1	C1orf91	6.33
cg12334937	chr10	69543441	0.3901	0.5149	0.45	1		79.45
cg11934247	chr8	118945183	0.4134	0.5455	0.45	1	EXT1	89.17
cg19200589	chr21	36041605	0.05979	0.07891	0.45	1	CLIC6	1.66
cg10633958	chr2	40678242	-0.3318	0.4379	0.45	1	SLC8A1	10.1
cg22432387	chr2	20834365	-0.2797	0.3691	0.45	1	HS1BP3	76.38
cg11244291	chr17	76819468	0.4043	0.5336	0.45	1	USP36	53.99
cg02302398	chr7	131310925	-0.3047	0.4021	0.45	1		45.58
cg07151979	chr8	124046763	0.3981	0.5255	0.45	1	DERL1	77.61
cg05823443	chr4	125558031	0.221	0.2917	0.45	1		87.72
cg04896740	chr11	125011458	-0.4419	0.5832	0.45	1		55.65
cg09357393	chr8	83872077	-0.3914	0.5165	0.45	1		91.12
cg09328497	chr20	62152001	-0.06949	0.09172	0.45	1	PPDPF	3.24
cg13386505	chr17	71548754	0.1849	0.244	0.45	1	SDK2	90.85
cg03923252	chr14	53019362	0.03475	0.04587	0.45	1	TXNDC16	0.92
cg12442134	chr5	133000165	0.4214	0.5562	0.45	1		81.1
cg05715564	chr9	130736099	-0.4785	0.6316	0.45	1	FAM102A	73.24
cg13109494	chr17	52449715	0.628	0.8288	0.45	1		42.34
cg03393807	chr13	80562889	-0.1377	0.1817	0.45	1		92.7
cg21299306	chr7	78659481	-0.3985	0.526	0.45	1	MAGI2	74.43
cg15311683	chr6	11822763	0.3514	0.4639	0.45	1		17.84
cg03931661	chr3	122712897	-0.285	0.3762	0.45	1	SEMA5B	81.4
cg16475475	chr5	57716311	0.1349	0.1781	0.45	1		94.57
cg17828151	chr6	168227197	0.0523	0.06902	0.45	1	MLLT4-AS1	3.06
cg05866684	chr1	220080664	0.3857	0.5091	0.45	1	RNU5F-1	69.43
cg09159003	chr7	13866574	-0.1495	0.1973	0.45	1		92.53
cg16658255	chr5	598906	-0.3985	0.526	0.45	1		38.38
cg16882373	chr7	26191458	0.3273	0.432	0.45	1	NFE2L3	51.33
cg22690324	chr6	134418272	-0.6262	0.8265	0.45	1		75.79
cg07614051	chr16	28849194	0.151	0.1994	0.45	1		88.22
cg09011038	chr16	4385355	-0.1772	0.2339	0.45	1	GLIS2	90.86
cg10140728	chr15	63569646	0.1594	0.2104	0.45	1	APH1B	7.09
cg03982787	chr17	38468610	0.3034	0.4004	0.45	1	RARA	72.57
cg25958857	chr12	53448399	-0.02921	0.03855	0.45	1	TENC1	1.56
cg24413007	chr12	62860470	-0.0593	0.07827	0.45	1	MON2	2.92
cg09797433	chr4	87938832	0.1784	0.2355	0.45	1	AFF1	91.32
cg04765823	chr11	13283379	0.4141	0.5465	0.45	1		91.47
cg14131892	chr2	158346124	-0.2211	0.2919	0.45	1		88.33
cg10426318	chr6	30647588	-0.4246	0.5605	0.45	1	KIAA1949	66.93
cg14242059	chr16	58497819	0.02754	0.03635	0.45	1	NDRG4	2.15
cg26318251	chr16	56948964	0.6415	0.8467	0.45	1	SLC12A3	86.46
cg21152671	chr9	123690586	-0.5015	0.662	0.45	1	TRAF1	39.83
cg02521641	chr4	6202609	-0.1058	0.1397	0.45	1	JAKMIP1	4.88
cg22791307	chr12	26250346	-0.3458	0.4564	0.45	1		14.79
cg08269037	chr1	11751616	-0.2764	0.3648	0.45	1	MAD2L2	5.84
cg20514786	chr20	18285370	-0.1261	0.1664	0.45	1	ZNF133	93.72
cg18717559	chr7	64927380	-0.4119	0.5436	0.45	1		85.91
cg19985781	chr14	106331671	-0.648	0.8553	0.45	1		30.12
cg06262832	chr7	155859289	-0.2235	0.295	0.45	1		90.13
cg02138710	chr5	161635903	0.2398	0.3165	0.45	1		85.08
cg23639993	chr19	18633253	-0.2588	0.3416	0.45	1	ELL	3.07
cg01809082	chr6	160147598	-0.07331	0.09676	0.45	1	WTAP	2.76
cg05383842	chr12	8072929	0.4057	0.5355	0.45	1	SLC2A3	92.34
cg26025487	chr11	70674245	0.117	0.1544	0.45	1	SHANK2	94.14
cg05687644	chr4	11723186	-0.1517	0.2003	0.45	1		93.42
cg27580713	chr5	147670004	0.5495	0.7254	0.45	1	LOC102546294	63.62
cg10619502	chr13	32884240	0.1542	0.2035	0.45	1	ZAR1L	5.53
cg14424801	chr9	86067095	0.1491	0.1968	0.45	1	FRMD3	93.99
cg02108198	chr7	99527876	0.1833	0.242	0.45	1	GJC3	92.02
cg10174040	chr8	92003195	-0.131	0.173	0.45	1		94.85
cg07677319	chr21	20309546	-0.3687	0.4867	0.45	1		88.75
cg19599972	chr14	39643268	-0.1384	0.1827	0.45	1	PNN	92.13
cg21744150	chr1	68687848	0.4442	0.5863	0.45	1	WLS	72.17
cg19142373	chr17	16957241	0.4631	0.6113	0.45	1	MPRIP	77.46
cg15549391	chr1	249086797	0.8115	1.071	0.45	1		47.62
cg25641388	chr4	142497378	-0.1124	0.1483	0.45	1		94.29
cg15516499	chr8	134073656	0.2757	0.3639	0.45	1	SLA	84.24
cg03624563	chr5	96119711	-0.3828	0.5053	0.45	1	ERAP1	92.59
cg02691355	chr6	34855834	-0.08591	0.1134	0.45	1	TAF11	3.8
cg26663099	chr2	87893593	0.2744	0.3622	0.45	1		24.98
cg17238195	chr5	60601089	0.1659	0.2189	0.45	1		91.5
cg10516338	chr10	14524827	0.7179	0.9477	0.45	1		19.54
cg21147683	chr6	130923954	0.7453	0.9838	0.45	1		55.62
cg25129034	chr8	102276097	-0.1997	0.2636	0.45	1		89.14
cg19221044	chr6	32806167	-0.1127	0.1487	0.45	1	TAP2	6.82
cg16206013	chrX	23922912	-1.055	1.392	0.45	1	APOO	90.72
cg25000693	chr7	12646744	0.1912	0.2524	0.45	1	SCIN	93.59
cg15033973	chrX	149395007	-0.8045	1.062	0.45	1	MIR2114	84.89
cg03630672	chr1	94556603	-0.2379	0.3141	0.45	1	ABCA4	61.99
cg05924027	chr14	22328692	-0.1273	0.1681	0.45	1		92.78
cg18736618	chr5	149211170	-0.2032	0.2683	0.45	1	PPARGC1B	85.34
cg11353364	chr1	4762562	-0.1809	0.2388	0.45	1	AJAP1	90.24
cg15975253	chr2	174222237	-0.2984	0.3939	0.45	1	CDCA7	64.02
cg05345967	chr19	12902328	0.0943	0.1245	0.45	1	JUNB	6.12
cg14158769	chr7	126698156	-0.1887	0.2491	0.45	1	MIR592	92.45
cg27203641	chr17	40275359	0.169	0.2231	0.45	1	HSPB9	91.93
cg04080417	chr5	1859792	-0.3591	0.4741	0.45	1		90
cg00693000	chr12	85430997	-0.2503	0.3304	0.45	1	LRRIQ1	89.18
cg17683793	chr1	163173085	-0.8942	1.18	0.45	1	RGS5	78.51
cg04315277	chr8	124135253	-0.08815	0.1164	0.45	1	TBC1D31	94.97
cg03909494	chr14	78488583	0.302	0.3987	0.45	1		49.55
cg01439023	chr2	137936057	0.2804	0.3702	0.45	1	THSD7B	85.43
cg06936656	chr14	104783763	0.2575	0.3399	0.45	1		80.87
cg26169845	chr17	1382768	0.1124	0.1484	0.45	1	MYO1C	92.83
cg26261736	chr19	9883608	-0.2826	0.3731	0.45	1		85.63
cg18124213	chr7	152212500	0.1573	0.2076	0.45	1		92.78
cg20931559	chr11	3224451	-0.1238	0.1634	0.45	1		5.14
cg23139197	chr11	117808582	0.1649	0.2177	0.45	1		91.45
cg07855122	chr18	68003952	0.4227	0.5581	0.45	1	LOC101927481	92.4
cg03771702	chr20	30100969	-0.3541	0.4675	0.45	1	HM13	89.41
cg05786173	chr10	81182790	0.2075	0.274	0.45	1	ZCCHC24	88.65
cg01905034	chr15	98500923	0.1626	0.2147	0.45	1		88.09
cg07740579	chr17	76124173	-0.05941	0.07844	0.45	1	TMC6	2.85
cg05635369	chr10	117669901	-0.1855	0.2448	0.45	1	ATRNL1	87.86
cg06589925	chr15	45497530	0.1737	0.2293	0.45	1		11.11
cg21220670	chr6	36356244	-0.2073	0.2737	0.45	1	ETV7	90.61
cg04100463	chr1	3540901	-0.316	0.4172	0.45	1	TPRG1L	11.55
cg01960233	chr22	40718732	0.1537	0.2029	0.45	1	TNRC6B	93.1
cg01751640	chr5	36239818	-0.5065	0.6687	0.45	1	NADK2	71.45
cg19296591	chr7	82580938	0.1126	0.1487	0.45	1	PCLO	94.62
cg16518285	chr7	101628775	-0.348	0.4595	0.45	1	CUX1	87.45
cg04234429	chr17	17259574	-0.1998	0.2638	0.45	1		2.6
cg21080473	chr7	50560524	-0.08433	0.1113	0.45	1	DDC	97.63
cg12003921	chr20	31071225	0.1163	0.1535	0.45	1	C20orf112	6.82
cg01667702	chr17	7836604	-0.4842	0.6392	0.45	1	TRAPPC1	38.87
cg11118681	chr3	39149366	-0.08235	0.1087	0.45	1	TTC21A	2.23
cg20287234	chr2	231789465	0.4147	0.5475	0.45	1	GPR55	56.27
cg03223356	chr9	114722054	0.2483	0.3278	0.45	1		80.52
cg02201565	chr1	28967358	-0.2605	0.3439	0.45	1	TAF12	89.03
cg10567320	chr10	29911658	0.2423	0.3198	0.45	1	SVIL	89.6
cg02013231	chr15	95839747	-0.1305	0.1722	0.45	1	LINC01197	93.61
cg25367912	chr1	119442195	-0.4378	0.5779	0.45	1	TBX15	62.8
cg04463949	chr11	66013730	0.1692	0.2234	0.45	1		92.08
cg27384844	chr5	132600872	-0.2043	0.2697	0.45	1	FSTL4	90.22
cg11980878	chr2	81500	-0.2731	0.3606	0.45	1		86.88
cg06419750	chr12	129337910	-0.05588	0.07377	0.45	1	GLT1D1	1.77
ch.2.101965435R	chr2	102599003	-0.1414	0.1866	0.45	1		6.04
cg23247416	chr22	37125390	0.167	0.2205	0.45	1		89.72
cg24763949	chr9	75141843	0.1934	0.2554	0.45	1	TMC1	84.85
cg07833951	chr1	234891473	-0.3078	0.4063	0.45	1		49.58
cg06573047	chr16	1413454	-0.1271	0.1678	0.45	1	UNKL	93.36
cg07821364	chr1	2411137	0.2813	0.3715	0.45	1	PLCH2	80.83
cg19040195	chr2	60687132	-0.5253	0.6935	0.45	1	BCL11A	55.79
cg12190737	chr5	179272059	-0.1187	0.1567	0.45	1	C5orf45	94.77
cg17988021	chr4	3239461	-0.1921	0.2536	0.45	1	HTT	84.6
cg12688542	chr12	124897975	0.1357	0.1792	0.45	1	NCOR2	93.96
cg00177875	chr11	75478404	0.4846	0.6398	0.45	1	DGAT2	77.84
cg11668573	chr4	159709185	-0.0973	0.1285	0.45	1	FNIP2	94.22
cg02209667	chr16	75272754	-0.445	0.5875	0.45	1	BCAR1	90.74
cg03754705	chr19	55767810	0.1661	0.2194	0.45	1	SAPS1	90.86
cg08737640	chr17	9683136	-0.2537	0.335	0.45	1	DHRS7C	79.9
cg08849065	chr3	140414470	0.415	0.5479	0.45	1	TRIM42	56.29
cg23193120	chr11	92767347	0.2834	0.3742	0.45	1		37.94
cg07078095	chr16	2054141	-0.5253	0.6935	0.45	1	ZNF598	14.91
cg07183450	chr7	157620943	-0.1945	0.2568	0.45	1	PTPRN2	90.39
cg18328792	chr14	90417102	-0.3737	0.4934	0.45	1	C14orf143	92.06
cg27118278	chr7	100860399	-0.04073	0.05377	0.45	1	ZNHIT1	2.35
cg20091107	chr2	38604853	-0.3441	0.4544	0.45	1	ATL2	1.61
cg16022515	chr20	34763025	0.1892	0.2498	0.45	1	EPB41L1	86.35
cg08030662	chr17	51900534	0.174	0.2298	0.45	1	KIF2B	86.34
cg23992003	chr12	2077686	0.2464	0.3254	0.45	1	DCP1B	81.33
cg09100800	chr2	7932697	0.1501	0.1982	0.45	1		92.96
cg03541955	chrX	153388698	-0.3706	0.4893	0.45	1		78.62
cg24777505	chr17	80829604	0.1993	0.2632	0.45	1	TBCD	91.66
cg15767067	chr5	167394988	-0.4041	0.5335	0.45	1	TENM2	15.54
cg26307451	chr17	72890209	0.4382	0.5786	0.45	1	FADS6	23.82
cg21668244	chr4	157217817	0.2103	0.2776	0.45	1		88.96
cg22447820	chr12	56731530	0.315	0.4159	0.45	1	IL23A	73.64
cg12280244	chr16	30802638	-0.19	0.2508	0.45	1		92.43
cg09476232	chr22	19651560	0.393	0.5188	0.45	1		69.36
ch.16.74794652R	chr16	76237151	-0.07586	0.1002	0.45	1		2.87
cg13930276	chrX	55846025	-0.3633	0.4797	0.45	1		72.82
cg25640101	chr21	40177189	-0.03876	0.05118	0.45	1	ETS2	2.14
cg16628066	chr21	36041576	0.16	0.2113	0.45	1	CLIC6	1.97
cg15154318	chr5	889564	0.1296	0.1711	0.45	1	BRD9	94.49
cg09496358	chr9	139860560	-0.8008	1.057	0.45	1		36.26
cg18922542	chr7	70256003	-0.1457	0.1923	0.45	1	AUTS2	92.48
cg27252233	chr2	170656167	-0.2769	0.3657	0.45	1	SSB	3.36
cg24954082	chr22	45196311	0.3454	0.456	0.45	1	PRR5-ARHGAP8	76.63
cg10369363	chr12	52404422	0.2134	0.2818	0.45	1	GRASP	86.41
cg26545762	chr2	240047637	0.1278	0.1687	0.45	1	HDAC4	93.88
cg01004363	chr10	88729464	0.296	0.3908	0.45	1	AGAP11	81.78
cg13337086	chr9	107646013	0.1221	0.1612	0.45	1	ABCA1	94.35
cg06238892	chr20	36494806	-0.1109	0.1465	0.45	1	CTNNBL1	94.77
cg13887662	chr12	7350625	0.08947	0.1181	0.45	1	PEX5	95.66
cg13841286	chr2	85985185	0.3313	0.4375	0.45	1	ATOH8	90.95
cg06509140	chr17	1729975	0.1146	0.1514	0.45	1	SMYD4	93.71
cg08969794	chr3	53290430	0.2632	0.3475	0.45	1	TKT	33.07
cg26613239	chr16	30097335	0.2061	0.2722	0.45	1	TBX6	88.16
cg10313625	chr3	11763067	-0.1286	0.1698	0.45	1	VGLL4	93.62
cg08632716	chr19	54809989	0.2836	0.3745	0.45	1		46.08
cg19411025	chr5	87968118	-0.2052	0.2709	0.45	1	LOC645323	4.72
cg06851885	chr15	84588912	-0.2065	0.2726	0.45	1	ADAMTSL3	84.95
cg05149425	chr12	129308602	0.03525	0.04655	0.45	1	SLC15A4	1.08
cg15907288	chr3	18466168	0.4156	0.5488	0.45	1	SATB1	3.03
cg23219751	chr10	88519036	0.3899	0.5148	0.45	1	BMPR1A	41.68
cg00639656	chr17	27050360	0.2368	0.3127	0.45	1	SNORD42A	70.01
cg02649818	chr1	19229803	0.1347	0.1778	0.45	1	ALDH4A1	7.61
cg13266773	chr8	104310380	-0.7111	0.9389	0.45	1	FZD6	43.2
cg10982668	chr7	30773423	-0.1601	0.2114	0.45	1		91.23
cg13626842	chr6	3157721	-0.1344	0.1774	0.45	1	TUBB2A	2.76
cg13405293	chr2	172378969	-0.1355	0.1789	0.45	1	CYBRD1	3.92
cg01466298	chr6	89826950	-0.5252	0.6935	0.45	1	SFRS13B	7.15
cg20041007	chr12	12674078	-0.1647	0.2174	0.45	1	DUSP16	86.53
cg19162707	chr19	11509669	0.2021	0.2669	0.45	1	RGL3	89.9
cg01807909	chr11	457243	0.3611	0.4768	0.45	1	PTDSS2	25.47
cg13115444	chr11	66339199	0.1428	0.1885	0.45	1		91.56
cg21816132	chr16	89185182	1.025	1.353	0.45	1	ACSF3	57.06
cg21184132	chr5	149109531	-0.5089	0.672	0.45	1	PPARGC1B	3.76
cg10278571	chr16	84220831	0.05378	0.07101	0.45	1	TAF1C	2.37
cg25694807	chr2	161329607	-0.4783	0.6316	0.45	1	RBMS1	87.23
cg20284207	chr19	823662	0.3151	0.4161	0.45	1		36.2
cg01465114	chr7	36118601	0.1715	0.2264	0.45	1		90.35
cg03023052	chr4	57976740	-0.2098	0.277	0.45	1	IGFBP7	1.6
cg27048140	chr7	99058641	0.1552	0.205	0.45	1	ATP5J2	90.55
cg14921724	chr3	159531759	0.2352	0.3106	0.45	1	IQCJ-SCHIP1	89.39
cg26427610	chr16	67245429	0.3231	0.4267	0.45	1	LRRC29	83.54
cg25212638	chr4	175204714	0.08294	0.1095	0.45	1	KIAA1712	3.4
cg06794263	chr15	93447445	-0.2209	0.2917	0.45	1	CHD2	4.97
cg04280647	chr1	26488129	-0.1595	0.2107	0.45	1	GRRP1	2.46
cg27245950	chr16	88493613	-0.167	0.2206	0.45	1	ZNF469	88.29
cg02660277	chr7	157438616	-0.3816	0.5038	0.45	1	PTPRN2	63.82
cg03854598	chr22	43831005	-0.04916	0.06492	0.45	1	MPPED1	98.1
cg20745395	chr14	50176999	-0.1928	0.2546	0.45	1	KLHDC1	93.27
cg23478663	chr6	165966128	0.2467	0.3258	0.45	1	PDE10A	87.16
cg24350568	chr15	91428139	0.3577	0.4724	0.45	1	FES	32
cg18673825	chr12	121647177	0.02746	0.03626	0.45	1	P2RX4	98.46
cg10737951	chr15	40800215	0.3311	0.4372	0.45	1		69.25
cg05534973	chr5	132169240	-0.2353	0.3107	0.45	1		70.62
cg15157360	chr8	26241565	0.159	0.2099	0.45	1	BNIP3L	4.18
cg18957078	chr5	134788128	-0.4274	0.5644	0.45	1	TIFAB	9.8
cg15151279	chr17	67577958	-0.05741	0.07581	0.45	1		2.7
cg14537247	chr9	126656547	0.2627	0.3469	0.45	1	DENND1A	87.56
cg04573078	chr14	105154994	0.1393	0.1839	0.45	1	INF2	93.57
cg06094238	chr7	157568273	0.1617	0.2135	0.45	1	PTPRN2	93
cg06753783	chr3	35970513	-0.1495	0.1975	0.45	1		95.34
cg00630248	chr3	147663308	0.135	0.1783	0.45	1		93.74
cg09507567	chr10	124027408	0.9371	1.237	0.45	1		59.28
cg26926833	chr16	30194886	-0.1487	0.1964	0.45	1	CORO1A	7.19
cg07159067	chr1	150809071	-0.2915	0.3849	0.45	1	ARNT	91.59
cg01763636	chr12	132568565	-0.6003	0.7928	0.45	1	EP400NL	6.77
cg11705954	chr1	92011732	-0.2109	0.2785	0.45	1		93.13
cg15793476	chr4	896563	0.3579	0.4726	0.45	1	GAK	92.46
cg19410770	chr6	28806514	-0.3111	0.4108	0.45	1		4.59
cg18269752	chr14	97768464	0.1386	0.1831	0.45	1		93.58
cg04835284	chr10	102279758	-0.2832	0.374	0.45	1	SEC31B	16.96
cg16673102	chrX	153284584	-0.1757	0.232	0.45	1	IRAK1	22.4
cg05967855	chr6	137540632	-0.06402	0.08455	0.45	1	IFNGR1	2.92
cg27399167	chr4	142774761	-0.3427	0.4525	0.45	1		94.99
cg00328058	chr1	901062	0.3523	0.4653	0.45	1	PLEKHN1	74
cg26480862	chr22	28839667	-0.3458	0.4567	0.45	1	TTC28	5.5
cg03031182	chr21	46948702	0.1664	0.2198	0.45	1	SLC19A1	90.96
cg17239931	chr18	46195428	-0.2302	0.304	0.45	1	CTIF	86.04
cg21924273	chr4	8161093	-0.07812	0.1032	0.45	1	ABLIM2	3.94
cg14020147	chr18	32820802	-0.07287	0.09623	0.45	1	ZNF397	2.98
cg04515533	chr1	231295786	-0.4732	0.6249	0.45	1		12.82
cg20433392	chr6	33275821	0.132	0.1743	0.45	1	TAPBP	93.61
cg03943717	chr1	1335569	-0.2204	0.2911	0.45	1	CCNL2	2.43
cg07094209	chr2	145382923	-0.1928	0.2546	0.45	1		92.78
cg15505287	chr1	18960672	0.1526	0.2015	0.45	1	PAX7	8.25
cg12520919	chr19	55896842	-0.02986	0.03944	0.45	1	RPL28	2.19
cg14159576	chr7	47660962	0.366	0.4834	0.45	1		84.9
cg00864075	chr2	398382	0.1127	0.1489	0.45	1		94.01
cg12783691	chr19	3245763	-0.1767	0.2334	0.45	1	CELF5	92.28
cg23591748	chr20	37309675	-0.4458	0.5887	0.45	1		84.21
cg13632935	chr9	130207507	-0.3346	0.4419	0.45	1	ZNF79	96.37
cg17915188	chr12	793388	-0.2018	0.2665	0.45	1		90.4
cg08442529	chr6	126070499	-0.3495	0.4616	0.45	1	HEY2	1.78
cg19008646	chr3	31145476	0.2179	0.2878	0.45	1		88.96
cg09326812	chr6	89791453	0.3109	0.4106	0.45	1	PNRC1	4.21
cg22240853	chr3	15373710	-0.2532	0.3343	0.45	1	SH3BP5	3.39
cg06302245	chr5	150156869	0.1052	0.1389	0.45	1	SMIM3	94.61
cg17597406	chr10	10408608	0.3323	0.4389	0.45	1		85.48
cg11478164	chr8	98067068	-0.1058	0.1397	0.45	1	CPQ	94.09
cg23583267	chr2	180332275	-0.2051	0.2709	0.45	1	ZNF385B	92.3
cg21280112	chr10	35483147	-0.2423	0.3201	0.45	1	CREM	92.89
cg19096327	chr10	54784994	1.019	1.345	0.45	1		40.81
cg19867615	chr5	159849033	0.06439	0.08505	0.45	1	PTTG1	2.35
cg27135989	chr8	61088342	0.1935	0.2556	0.45	1		91.5
cg10709124	chr7	43977461	0.1779	0.235	0.45	1	UBE2D4	92.2
cg23473419	chr17	74732838	-0.1274	0.1683	0.45	1	MIR636	5.64
cg13484782	chrX	135338465	-0.3318	0.4382	0.45	1	MAP7D3	63.35
cg16788218	chr3	67088150	-0.3448	0.4554	0.45	1		72.82
cg00699556	chr1	163329914	0.1732	0.2288	0.45	1		92.56
cg12654612	chr19	57106562	-0.09972	0.1317	0.45	1	ZNF71	3.21
cg15605409	chr5	43121899	0.04476	0.05912	0.45	1	ZNF131	2.62
cg12034775	chr7	98970857	-0.1753	0.2316	0.45	1	ARPC1B	92.12
cg14433482	chr20	58883393	-0.6172	0.8151	0.45	1	MIR646	62.47
cg21115120	chr5	157158441	-0.2106	0.2781	0.45	1	THG1L	6.42
cg16706496	chr2	97523911	-0.2988	0.3947	0.45	1	ANKRD39	5.24
cg25994725	chr6	35703435	0.1587	0.2097	0.45	1	LOC285847	91.41
cg20563098	chr10	64892887	-0.06124	0.08089	0.45	1	NRBF2	2.23
cg07756954	chr4	129709024	-0.221	0.2919	0.45	1		89.85
cg22118691	chr1	116917366	-0.2662	0.3516	0.45	1	ATP1A1	30.96
cg07973395	chr15	91260024	-0.0684	0.09034	0.45	1	BLM	3.13
cg22630367	chr14	24911722	-0.2696	0.356	0.45	1	SDR39U1	4.19
cg15006118	chr11	78387290	-0.05338	0.07051	0.45	1	ODZ4	98.06
cg09945570	chr1	160133973	0.3996	0.5278	0.45	1	ATP1A4	79.57
cg14143574	chr9	127247660	0.1079	0.1426	0.45	1	NR5A1	96.39
cg21054147	chr22	49495056	0.1089	0.1439	0.45	1		96.4
cg02491912	chr16	74809091	0.266	0.3513	0.45	1	FA2H	14.74
cg03826480	chr17	21320588	0.182	0.2404	0.45	1	KCNJ12	92.64
cg27513459	chr2	9983078	-0.4952	0.654	0.45	1	TAF1B	72.09
cg23749005	chr7	158362339	-0.6953	0.9183	0.45	1	PTPRN2	34.37
cg13988440	chr11	69240805	0.316	0.4174	0.45	1		82.8
cg10418074	chr11	102854409	-0.5157	0.6812	0.45	1		57.95
cg08145989	chr4	7228442	0.6592	0.8707	0.45	1	SORCS2	50.88
cg00969254	chr4	184404770	0.2336	0.3086	0.45	1		52.33
cg23588277	chr8	69755069	0.5319	0.7025	0.45	1		83.3
cg00385527	chr13	67209742	-0.2196	0.29	0.45	1	PCDH9	92.04
cg04404489	chr13	79175210	0.3637	0.4804	0.45	1	POU4F1	14.55
cg01101364	chr1	114544915	0.1886	0.2492	0.45	1		91.13
cg02373152	chr6	52227767	-0.3285	0.4339	0.45	1	PAQR8	6.14
cg04738130	chr16	56684805	0.1827	0.2413	0.45	1	MT1B	93.21
cg00611585	chr7	26324848	-0.1784	0.2356	0.45	1		89.37
cg25594213	chr6	4781138	0.3471	0.4584	0.45	1	CDYL	93.62
cg12901291	chr3	11316173	0.2425	0.3204	0.45	1	ATG7	59.67
cg16949001	chr1	35528359	-0.2767	0.3655	0.45	1	ZMYM1	9.33
cg26803670	chr12	123414556	0.1862	0.2459	0.45	1	ABCB9	88.49
cg24062139	chr1	246796340	0.08343	0.1102	0.45	1	CNST	95.54
cg08593873	chr2	61062815	0.1657	0.2189	0.45	1		90.06
cg10532739	chr17	4297871	0.1236	0.1632	0.45	1		93.41
cg24560115	chr14	71933081	-0.1124	0.1485	0.45	1		94.02
cg04905866	chr1	7470797	-0.287	0.3791	0.45	1	CAMTA1	79.17
cg05374956	chr19	5838735	0.5487	0.7248	0.45	1	FUT6	33.19
cg27387239	chr1	218667548	0.3018	0.3986	0.45	1		44.76
cg26694136	chr6	52999813	-0.3688	0.4872	0.45	1	GCM1	49.39
cg06108335	chr14	21152128	0.1192	0.1574	0.45	1	ANG	3.75
cg24660098	chr10	25109768	-0.3823	0.505	0.45	1		86.04
cg22455955	chr1	152657399	0.1968	0.26	0.45	1	LCE2B	91.21
cg09809402	chr13	99101389	0.1031	0.1362	0.45	1	FARP1	93.99
cg18100564	chr11	46957977	0.1591	0.2102	0.45	1	C11orf49	92.11
cg18327426	chr10	28550201	-0.1996	0.2636	0.45	1	MPP7	91.7
cg25574765	chr11	70211531	-0.03779	0.04991	0.45	1	PPFIA1	2.82
cg09142001	chr19	42259216	0.5259	0.6947	0.45	1	CEACAM6	67.35
cg05621273	chr16	81070150	-0.0988	0.1305	0.45	1	ATMIN	2.95
cg04721812	chr16	48644198	-0.05455	0.07205	0.45	1	N4BP1	2.75
cg09006498	chr2	131850875	-0.1129	0.1492	0.45	1	FAM168B	3.45
cg18815117	chr17	43698604	0.4936	0.652	0.45	1	MGC57346-CRHR1	41.4
cg13426399	chr14	97263594	-0.04489	0.0593	0.45	1	VRK1	2.35
cg26528335	chr11	73375719	0.2357	0.3113	0.45	1		86.62
cg02520729	chr12	122261552	-0.04436	0.05859	0.45	1	SETD1B	99.05
cg09674093	chr2	23646462	-0.392	0.5178	0.45	1	KLHL29	85.86
cg12931591	chr18	3411821	-0.2397	0.3166	0.45	1	TGIF1	91.42
cg23301120	chr19	1247950	0.1111	0.1468	0.45	1	MIDN	94.34
cg01538165	chr8	71240128	0.217	0.2866	0.45	1	NCOA2	85.3
cg02011789	chr12	108079287	-0.2961	0.3911	0.45	1	PWP1	4.33
cg14493889	chr13	37879860	0.1961	0.259	0.45	1		90.39
cg19836283	chr15	68724690	-0.1346	0.1778	0.45	1	ITGA11	5.57
cg07688749	chr12	46767132	-0.1134	0.1498	0.45	1	SLC38A2	3.61
cg18315762	chr2	241808004	-0.2879	0.3803	0.45	1	AGXT	85.72
cg15545942	chr2	9526703	0.2017	0.2665	0.45	1	ASAP2	88.24
cg03472888	chr20	58662458	-0.8334	1.101	0.45	1		65.04
cg23342045	chr19	55036748	-0.2385	0.3151	0.45	1		89.87
cg21672524	chr19	51858253	-0.516	0.6817	0.45	1	ETFB	78.35
cg12984325	chr17	34821058	0.7053	0.9317	0.45	1		68.13
cg04402966	chr7	87505783	-0.04214	0.05566	0.45	1	SLC25A40	2.17
cg15349341	chr22	25595697	0.2695	0.356	0.45	1	CRYBB3	79.34
cg10541576	chr1	77913702	0.1334	0.1762	0.45	1	AK5	93.34
cg00907461	chr2	97164446	0.1896	0.2505	0.45	1	NEURL3	92.27
cg10068989	chr11	129244122	-0.07206	0.0952	0.45	1		2.79
cg23023996	chr16	20054621	0.2036	0.269	0.45	1	GPR139	85.76
cg06047184	chr7	2347654	0.2364	0.3122	0.45	1	SNX8	9.11
cg12910951	chr20	30539860	0.4421	0.5841	0.45	1	PDRG1	1.48
cg06364044	chr8	6655944	0.444	0.5865	0.45	1		76.32
cg25784872	chr3	136350473	-0.13	0.1717	0.45	1	STAG1	94.21
cg02170490	chr16	2647690	0.1317	0.174	0.45	1	PDPK1	92.57
cg25432316	chr14	68044887	-0.2096	0.277	0.45	1	PLEKHH1	82.7
cg06671069	chr10	91174283	-0.1167	0.1541	0.45	1	IFIT5	3.9
cg01521969	chr6	42746489	0.2328	0.3075	0.45	1		86.81
cg14494192	chr7	139422143	0.1296	0.1713	0.45	1	HIPK2	92.6
cg20935459	chr3	121771844	0.1068	0.1411	0.45	1		94.1
cg12916723	chr19	51876788	0.327	0.432	0.45	1	NKG7	68.3
cg03677056	chr17	33817217	0.497	0.6566	0.45	1	SLFN12L	29.2
cg23143502	chr4	675936	0.3077	0.4064	0.45	1	MFSD7	92.72
cg02299195	chr11	48185069	0.05343	0.07058	0.45	1	PTPRJ	96.82
cg06715023	chr5	81267962	-0.2464	0.3255	0.45	1	ATG10	8.22
cg09314897	chr16	22188023	-0.2462	0.3253	0.45	1		89.18
cg21131970	chr10	74868784	0.2843	0.3756	0.45	1	NUDT13	87.56
cg16333874	chr22	44422199	-0.2087	0.2757	0.45	1	PARVB	91.37
cg08388550	chr5	7749937	-0.253	0.3342	0.45	1	ADCY2	87.84
cg06967228	chrX	68525725	-0.3368	0.445	0.45	1		27
cg16995524	chr1	100504499	-0.03502	0.04626	0.45	1	HIAT1	2.09
cg04640971	chr2	45165318	-0.2475	0.327	0.45	1		22.05
cg07541959	chr14	52938040	1.719	2.271	0.45	1	TXNDC16	88.24
cg23503584	chr2	214014759	-0.5094	0.6729	0.45	1	IKZF2	5.37
cg03808263	chr1	85248888	-0.3583	0.4733	0.45	1		59.58
cg04886632	chr13	91338743	0.2069	0.2733	0.45	1		90.99
cg13679875	chr2	105030858	0.3829	0.5058	0.45	1		77.35
cg20817483	chr6	5851644	-0.2203	0.291	0.45	1		2.74
cg18257026	chr11	66313854	0.04223	0.0558	0.45	1	ZDHHC24	2.06
cg23163475	chr11	36532053	0.1652	0.2182	0.45	1	TRAF6	4.49
cg04523558	chr12	12736011	0.337	0.4453	0.45	1		40.03
cg06228200	chr17	7283779	0.488	0.6447	0.45	1	TNK1	76.96
cg01185411	chr2	42867870	0.1782	0.2354	0.45	1	MTA3	92.67
cg07068950	chr2	74007366	-0.06246	0.08251	0.45	1	DUSP11	1.94
cg27215545	chr6	118446073	-0.5531	0.7307	0.45	1	SLC35F1	75.97
cg01093203	chr10	51053147	-0.2581	0.3409	0.45	1	PARG	91.96
cg04348981	chr4	143354022	0.1412	0.1865	0.45	1	INPP4B	93.15
cg02565960	chr10	8623585	-0.168	0.222	0.45	1		92.34
cg13397387	chr12	72032132	0.3301	0.4361	0.45	1	ZFC3H1	90.6
cg12930950	chrX	31290402	-0.3425	0.4525	0.45	1	DMD	89.08
cg12072519	chr9	34665498	-0.1934	0.2555	0.45	1		1.58
cg05637152	chr1	211123216	0.289	0.3818	0.45	1	KCNH1	91.63
cg10260050	chr11	118415431	-0.2384	0.315	0.45	1	C11orf60	91.66
cg09833331	chr17	79257217	0.2025	0.2676	0.45	1	SLC38A10	84.43
cg10854209	chr16	57074517	0.1783	0.2355	0.45	1	NLRC5	89.64
cg04583043	chr3	123603308	-0.07643	0.101	0.45	1	MYLK	3.67
cg27501759	chr3	8809715	-0.06511	0.08602	0.45	1	OXTR	3.18
cg01257178	chr11	78244202	0.3025	0.3997	0.45	1	LOC101928896	70.86
ch.4.2906511F	chr4	159141944	-0.4405	0.582	0.45	1	TMEM144	3.22
cg13352685	chr4	13560968	-0.19	0.251	0.45	1		92.58
cg02556436	chr5	14009050	0.4548	0.6009	0.45	1		88.45
cg09914207	chr2	25067681	-0.07611	0.1006	0.45	1	ADCY3	95.57
cg14118187	chr11	128809139	-0.1507	0.1991	0.45	1	TP53AIP1	92.45
cg13317480	chr2	61431627	-0.08929	0.118	0.45	1	USP34	95.5
cg19035575	chr3	139063215	-0.215	0.284	0.45	1	MRPS22	2.6
cg06416110	chr7	157190100	0.075	0.09909	0.45	1	DNAJB6	95.95
cg12299115	chr3	72282244	0.4783	0.6319	0.45	1		84.21
cg00482026	chr7	133049843	-0.2726	0.3602	0.45	1	EXOC4	91.11
cg09682272	chr6	108274587	0.1747	0.2308	0.45	1	SEC63	91.16
cg15358487	chr14	100576771	0.5115	0.6758	0.45	1	MIR151B	87.21
cg10295325	chr11	66814384	-0.2028	0.2679	0.45	1	SYT12	90.76
cg26081974	chr13	114065897	0.03427	0.04528	0.45	1		98.15
cg14155347	chr13	98279945	-0.5079	0.671	0.45	1		59.34
cg25283609	chr12	15374457	-0.04259	0.05627	0.45	1	RERG	2.49
cg02317072	chr16	89652875	-0.2223	0.2937	0.45	1	CPNE7	80.17
cg09288844	chr8	23191340	0.2045	0.2702	0.45	1	LOXL2	77.49
cg17106299	chr8	99913716	-0.1634	0.2158	0.45	1	STK3	91.51
cg10944489	chrX	9902687	-0.3484	0.4603	0.45	1	SHROOM2	85.35
cg18829268	chr12	79257699	0.102	0.1348	0.45	1	SYT1	4.92
cg20777082	chr11	5894980	-0.3218	0.4252	0.45	1		92.03
cg17101611	chr8	144519203	-0.1665	0.22	0.45	1		96.43
cg00547441	chr7	50344724	-0.3084	0.4075	0.45	1	IKZF1	2.69
cg09488450	chr20	2652864	-0.2111	0.2789	0.45	1		14.49
cg21690560	chr2	122130675	0.2453	0.3241	0.45	1	CLASP1	84.28
cg22692926	chr9	97631978	-0.159	0.2101	0.45	1	C9orf3	92.81
cg19866923	chr10	131570234	-0.1606	0.2121	0.45	1		91.63
cg11838277	chr9	138356853	-0.1573	0.2078	0.45	1	PPP1R26-AS1	92.43
cg10372811	chr6	137691801	0.1311	0.1732	0.45	1		94.07
cg10627262	chr19	17830147	0.03361	0.04441	0.45	1	MAP1S	2.32
cg07909030	chr17	74473875	0.6434	0.8501	0.45	1	RHBDF2	87.72
cg16289449	chr11	63974162	-0.1783	0.2356	0.45	1	FERMT3	4.77
cg08492041	chr11	90334691	-0.4989	0.6592	0.45	1	DISC1FP1	88.04
cg02888810	chr3	44957555	0.2589	0.3421	0.45	1	ZDHHC3	87.31
cg26138637	chr7	80236112	0.6121	0.8088	0.45	1	CD36	85.69
cg12184660	chr19	2885997	-0.1643	0.2171	0.45	1		91.24
cg11665583	chr22	26893201	0.2488	0.3287	0.45	1	TFIP11	80.67
cg24721647	chr4	185726836	0.2788	0.3683	0.45	1	ACSL1	81.27
cg01403885	chr19	45742140	-0.7171	0.9475	0.45	1		78.49
cg14726223	chrX	37538994	-0.2594	0.3427	0.45	1		88.78
cg05491930	chr6	99872786	-0.1181	0.156	0.45	1	SFRS18	3.8
cg21929477	chr7	29185545	0.4155	0.549	0.45	1	CHN2	20.92
cg10919329	chr6	88182879	-0.2869	0.3791	0.45	1	SLC35A1	1.65
cg24534145	chr18	40858287	-0.2654	0.3506	0.45	1	SYT4	84.39
cg00943384	chr15	98064827	-0.2858	0.3776	0.45	1		87.61
cg03085443	chr2	133904880	0.3197	0.4224	0.45	1	MIR7853	92.1
cg03309031	chr21	40177075	-0.3943	0.521	0.45	1	ETS2	3.25
cg27594583	chr7	150716029	-0.1382	0.1827	0.45	1	ATG9B	4.98
cg11048520	chr1	101331805	0.3848	0.5085	0.45	1		84.25
cg22369288	chr6	138538817	0.2194	0.2898	0.45	1	PBOV1	91.29
cg11348338	chr1	85774063	-0.03271	0.04323	0.45	1		2.08
cg26577678	chr1	201193142	-0.09398	0.1242	0.45	1	IGFN1	94.77
cg00303665	chr6	113011848	-0.4635	0.6124	0.45	1		61.27
cg05213722	chr17	68169851	0.4148	0.5481	0.45	1	KCNJ2	93.46
cg05317405	chr11	134118974	0.3577	0.4727	0.45	1	THYN1	72.03
cg20293567	chr12	16562379	-0.2548	0.3367	0.45	1		87.62
cg03404211	chr2	228339948	0.1172	0.1548	0.45	1	AGFG1	93.69
cg08058756	chr19	56833959	0.322	0.4255	0.45	1		77.53
cg14353278	chr2	21229231	-0.166	0.2193	0.45	1	APOB	91.91
cg14358282	chr2	219866628	-0.3536	0.4673	0.45	1	MIR375	18.31
cg09697795	chr19	50666379	0.7563	0.9994	0.45	1	C19orf41	18.13
cg20856551	chr11	18978218	0.179	0.2366	0.45	1		88.77
cg08116858	chr16	71546863	0.3628	0.4795	0.45	1		90.85
cg14139494	chr2	29785025	0.1517	0.2005	0.45	1	ALK	92.75
cg22512093	chr2	149974437	-0.1866	0.2466	0.45	1	LYPD6B	92.8
cg08652985	chr17	73150004	-0.09663	0.1277	0.45	1	HN1	3.93
cg06834951	chr1	2099649	0.1762	0.2328	0.45	1	PRKCZ	92.95
cg18619398	chr20	57416506	0.3038	0.4014	0.45	1	GNASAS	50.7
cg23228227	chr4	175795276	-1.146	1.514	0.45	1	LOC101928551	47.28
cg08880524	chr13	114060128	-0.1185	0.1567	0.45	1		94.79
cg21798667	chr4	6718605	0.1399	0.1848	0.45	1	CNO	5.56
cg23158904	chr9	95640316	-0.1126	0.1487	0.45	1	ZNF484	3.83
cg21533806	chr12	95267307	0.1092	0.1443	0.45	1		4.81
cg16538874	chr14	100913191	-0.1176	0.1555	0.45	1	WDR25	93.58
cg04973239	chr21	40714455	-0.3387	0.4476	0.45	1	HMGN1	80.33
cg02000915	chr22	38562207	-0.1776	0.2347	0.45	1	PLA2G6	88.58
cg25407620	chr6	69269829	-1.052	1.391	0.45	1		71.63
cg07720478	chr8	2147448	0.3288	0.4345	0.45	1		87.42
cg06781887	chr8	97758802	-0.1061	0.1402	0.45	1	CPQ	94.74
cg00788739	chr22	31002942	0.06796	0.0898	0.45	1	TCN2	3.27
cg10952663	chr22	38073334	-0.2398	0.3169	0.45	1	LGALS1	8.01
cg13642142	chr9	139572213	-0.3702	0.4892	0.45	1	AGPAT2	76.55
cg01475958	chr11	6639933	0.123	0.1625	0.45	1	TPP1	3.61
cg09180512	chr15	37110422	0.1419	0.1875	0.45	1	CSNK1A1P	95.18
cg17862288	chr4	47013064	-1.187	1.569	0.45	1		31.65
cg02207393	chr6	9939986	0.1853	0.2449	0.45	1		91.11
cg07511284	chr1	34006739	0.1994	0.2635	0.45	1	CSMD2	87.44
cg15757181	chr18	33418217	-0.2486	0.3285	0.45	1		70.25
cg27469972	chr17	40847718	0.1658	0.2191	0.45	1	CNTNAP1	86.41
cg12873610	chr17	27044322	0.3139	0.4149	0.45	1	RAB34	45.75
cg04809093	chr3	114862175	0.1365	0.1803	0.45	1	ZBTB20	95.05
cg01690942	chr9	1101325	-0.48	0.6343	0.45	1		66.38
cg13629486	chr9	136898139	0.2955	0.3905	0.45	1	BRD3	94.56
cg22333857	chr1	88641455	-0.1891	0.2499	0.45	1		92.52
cg26629960	chr19	1479218	-0.02398	0.03169	0.45	1	C19orf25	1.95
cg11181322	chr19	56152204	-0.02165	0.02861	0.45	1	ZNF580	1.45
cg09992085	chr19	41962334	-0.5156	0.6814	0.45	1	PCAT19	52.36
cg16024950	chr7	100254149	-0.1236	0.1634	0.45	1	ACTL6B	5.22
cg05395196	chr6	122720661	-0.3841	0.5076	0.45	1	HSF2	8.66
cg26370016	chr5	158761822	0.1468	0.194	0.45	1		91.6
cg21809694	chr17	78943315	0.4329	0.5721	0.45	1		74.52
cg26379531	chr11	95940949	0.1023	0.1351	0.45	1	MAML2	5.12
cg00180277	chr6	160389851	-0.08189	0.1082	0.45	1	IGF2R	3.36
cg13338302	chr7	86974956	-0.214	0.2828	0.45	1	CROT	4.05
cg09941507	chr16	67260787	-0.03601	0.04758	0.45	1	TMEM208	2.22
cg16230307	chr14	35515116	-0.2342	0.3095	0.45	1	FAM177A1	2.64
cg03695251	chr17	20945973	-0.3322	0.439	0.45	1	USP22	1.58
cg25294526	chr17	7786177	-0.08437	0.1115	0.45	1		96.87
cg16319427	chr16	838520	-0.05405	0.07142	0.45	1	RPUSD1	1.47
cg04426779	chr2	906313	0.1732	0.2289	0.45	1	C2orf90	84.79
cg06884854	chr16	78309348	0.1685	0.2227	0.45	1	WWOX	91.01
cg25221387	chr3	72388612	-0.2829	0.3738	0.45	1		82.18
cg05540397	chr11	13157257	-0.1939	0.2562	0.45	1		89.15
cg27303223	chr10	28035822	-0.6837	0.9035	0.45	1	MKX	10.31
cg15148145	chr2	164539743	-0.277	0.3661	0.45	1	FIGN	87.6
cg02327604	chr7	808834	0.2467	0.3261	0.45	1	HEATR2	76.5
cg04822851	chr1	203095988	-0.3781	0.4997	0.45	1	ADORA1	61.15
cg01159194	chr16	1037073	0.07973	0.1054	0.45	1		96.53
cg05737004	chr2	11731271	-0.3113	0.4114	0.45	1	GREB1	90.87
cg11798406	chr21	40145361	0.264	0.3489	0.45	1	NCRNA00114	90.81
cg25821754	chr7	29332604	0.18	0.2379	0.45	1	CHN2	86.51
cg18434630	chr11	5701205	0.1533	0.2025	0.45	1	TRIM5	89.82
cg03724545	chr20	2149020	0.1814	0.2397	0.45	1		83.48
cg08704764	chr12	66377371	-0.2157	0.2851	0.45	1		91.69
cg01519900	chr4	155265901	-0.1969	0.2602	0.45	1	DCHS2	91.69
cg23856293	chr20	62795341	0.1227	0.1622	0.45	1	MYT1	93.94
cg22487053	chr1	197757199	0.1243	0.1642	0.45	1		93.44
cg19583967	chr14	64805944	0.2291	0.3028	0.45	1	ESR2	31.43
cg12981270	chr19	42509946	-0.117	0.1546	0.45	1	GRIK5	93.44
cg20155846	chr10	11949287	0.2118	0.2799	0.45	1		91.14
cg21757309	chr1	156718917	-0.1579	0.2087	0.45	1	HDGF	6.65
cg19752768	chr11	9773938	0.2671	0.3531	0.45	1	SWAP70	86.04
cg18611949	chr2	86668510	-0.3889	0.514	0.45	1	KDM3A	3.28
cg09962016	chr12	130651314	-0.4249	0.5615	0.45	1		58.91
cg14635573	chr5	153652900	-0.08273	0.1093	0.45	1	GALNT10	3.53
cg21772703	chr7	22258850	-0.202	0.267	0.45	1	RAPGEF5	93.78
cg15096437	chr17	36807784	0.2813	0.3718	0.45	1		93.04
cg02958670	chr4	57256689	-2.974	3.93	0.45	1		74.45
cg25731807	chr5	72416182	-0.1302	0.1721	0.45	1	TMEM171	9.94
cg17507261	chr4	4536384	-0.1359	0.1796	0.45	1	STX18	92.58
cg04962763	chr1	29220069	-0.2396	0.3166	0.45	1	EPB41	87.03
cg22937556	chr13	19692335	-0.08867	0.1172	0.45	1	DKFZp686A1627	96.38
cg27599324	chr12	9279406	0.1335	0.1764	0.45	1		91.81
cg17716961	chr12	120105711	-0.5621	0.7429	0.45	1	PRKAB1	10.28
cg14888255	chr3	36902745	0.2334	0.3085	0.45	1	TRANK1	91.97
cg12088478	chr3	156467270	-0.2999	0.3964	0.45	1	LINC00886	76.45
cg00877212	chr16	78065377	0.2671	0.3531	0.45	1	CLEC3A	90.05
cg12061917	chr6	29601556	0.4898	0.6473	0.45	1	GABBR1	60.86
cg16450399	chr8	47119035	0.5393	0.7128	0.45	1		79.21
cg14480382	chr21	30426263	0.1019	0.1347	0.45	1	USP16	94.76
cg22440803	chr19	36870171	-0.05415	0.07156	0.45	1	ZFP14	2.72
cg15455174	chr7	123365768	0.4804	0.6349	0.45	1	WASL	18.65
cg04987149	chr1	38273384	-0.03001	0.03966	0.45	1	C1orf122	1.6
cg10204320	chr1	32708276	0.3616	0.4779	0.45	1	MTMR9L	16.03
cg24282826	chr21	35288546	0.1828	0.2416	0.45	1	ATP5O	20.07
cg11118413	chr3	128292699	-0.345	0.456	0.45	1	C3orf27	5.67
cg24389103	chr1	28880147	-0.07073	0.09348	0.45	1	TRNAU1AP	3.45
cg14455516	chr2	27165781	-0.06755	0.08929	0.45	1	DPYSL5	2.62
cg00410483	chr14	23307785	0.2124	0.2808	0.45	1	MMP14	84.72
cg22951128	chr10	576100	0.1752	0.2315	0.45	1	DIP2C	90.99
cg26288892	chr11	75427880	-0.3701	0.4892	0.45	1	MOGAT2	82.31
cg13696985	chr19	19690953	0.185	0.2445	0.45	1	PBX4	85.97
cg16394736	chr8	125604604	0.4725	0.6245	0.45	1	MTSS1	91.62
cg22293481	chr15	90745248	-0.1222	0.1615	0.45	1	SEMA4B	5.38
cg03729431	chr17	15848264	-0.0767	0.1014	0.45	1	ADORA2B	3.79
cg03146595	chr19	11675777	0.326	0.4309	0.45	1		79.95
cg03137105	chr6	166066441	0.2057	0.2719	0.45	1	PDE10A	90.89
cg26385494	chr3	123303464	-0.08321	0.11	0.45	1	PTPLB	3.98
cg07930825	chr20	15799461	-0.4018	0.5311	0.45	1	MACROD2	62.99
cg26646953	chr17	17183928	-0.2856	0.3775	0.45	1	COPS3	2.72
cg02165526	chr1	201478358	-0.1783	0.2356	0.45	1		89.64
cg02384888	chr7	23748715	-0.3729	0.4929	0.45	1	STK31	88.56
cg27577239	chr1	169764525	-0.2085	0.2756	0.45	1	C1orf156	3.09
cg02830744	chrX	27481149	-1.006	1.33	0.45	1	SMEK3P	89.37
cg07788489	chr14	50508478	-0.1053	0.1392	0.45	1	LINC01599	94.4
cg20719875	chr3	113704441	-0.2797	0.3697	0.45	1	KIAA1407	73.88
cg24637374	chr5	75740907	-0.1756	0.2322	0.45	1	IQGAP2	92.88
cg02787757	chr9	132142677	-0.1787	0.2362	0.45	1		90.38
cg14794599	chr6	64523775	0.1108	0.1465	0.45	1	EYS	95.18
cg20206451	chr22	35710747	0.2136	0.2823	0.45	1	TOM1	89.82
cg23430742	chr12	120907701	-0.04934	0.06521	0.45	1	DYNLL1	2.62
cg07099565	chr4	140696795	0.1166	0.1541	0.45	1	MAML3	93.92
cg16605743	chr4	109688011	-0.2135	0.2823	0.45	1		87.21
cg15755966	chr13	27824121	0.09535	0.126	0.45	1		95.56
cg13595913	chr9	5786038	-0.2106	0.2784	0.45	1	ERMP1	87.27
cg09744052	chr1	30638186	0.1835	0.2426	0.45	1		90.1
cg08260313	chr3	130609200	-0.1141	0.1508	0.45	1		94.83
cg26009773	chr6	101329304	-0.05208	0.06884	0.45	1	ASCC3	2.09
cg27649467	chr15	95706301	0.4549	0.6013	0.45	1		94.32
cg03515527	chr1	19233294	0.1353	0.1789	0.45	1	IFFO2	6.46
cg09777172	chr1	17761334	-1.943	2.569	0.45	1	RCC2	86
cg12955127	chr1	111990884	0.2758	0.3646	0.45	1	WDR77	83.76
cg15562840	chr12	109876364	0.2089	0.2762	0.45	1	MYO1H	85.26
cg11700221	chr10	47657286	-0.4379	0.5788	0.45	1	ANTXRL	89.76
cg05648761	chr20	17423279	-0.3671	0.4852	0.45	1	PCSK2	57.13
cg04486873	chr1	34644252	0.2086	0.2758	0.45	1	C1orf94	93.35
cg23498106	chr2	208280643	-0.136	0.1798	0.45	1		94.62
cg06915116	chr5	138480727	-0.1749	0.2312	0.45	1	SIL1	92.62
cg19733073	chr9	73007962	0.2348	0.3103	0.45	1	KLF9	86.76
cg06214863	chrX	2835918	0.2027	0.2679	0.45	1	ARSD	91.61
cg07736658	chr2	121105175	-0.1127	0.149	0.45	1	INHBB	3.93
cg03090254	chr1	238788400	0.4952	0.6546	0.45	1		67.24
cg03095533	chr19	35535447	-0.04975	0.06576	0.45	1	HPN	2.42
cg03972484	chr3	40541074	-0.1289	0.1704	0.45	1		94.17
cg19868301	chr7	39773058	-0.02109	0.02788	0.45	1	LOC349114	1.4
cg15872437	chr3	37804282	0.3542	0.4682	0.45	1	ITGA9	74.47
cg11642652	chr8	70650320	-0.1563	0.2066	0.45	1	SLCO5A1	92.84
cg24793920	chr9	92219856	-0.05163	0.06825	0.45	1	GADD45G	2.6
cg19854565	chr20	2374975	0.194	0.2565	0.45	1	TGM6	90.38
cg03977782	chr3	113251680	-0.05766	0.07622	0.45	1	SIDT1	2.89
cg11372683	chr5	154237500	-0.07324	0.09682	0.45	1	CNOT8	2.67
cg23814346	chr2	11927644	-0.2104	0.2781	0.45	1	LPIN1	92.26
cg18383977	chr1	1870495	-0.1762	0.2329	0.45	1		91.01
cg05839201	chr16	30194815	-0.3162	0.418	0.45	1	CORO1A	3.42
cg00342071	chr21	43275756	-0.1303	0.1722	0.45	1	PRDM15	94.25
cg08509243	chr10	82409286	-0.1364	0.1803	0.45	1		93.97
cg24903767	chr6	15475371	0.3204	0.4236	0.45	1	JARID2	90.4
cg19661311	chr3	193938999	0.3462	0.4577	0.45	1	LOC100505920	94.48
cg04689048	chr19	46999289	-0.3011	0.398	0.45	1	PNMAL2	4.57
cg04514463	chr15	36961371	-0.465	0.6147	0.45	1	C15orf41	86.71
cg00449482	chr19	56187915	-0.2146	0.2836	0.45	1	EPN1	89.54
cg26665242	chr5	67721198	-0.2636	0.3484	0.45	1		8.72
cg04576196	chrX	11134334	-0.2653	0.3507	0.45	1	HCCS	92.42
cg24671939	chr18	3593798	0.08243	0.109	0.45	1	FLJ35776	3.95
cg18816098	chr19	18335182	0.1572	0.2078	0.45	1	PDE4C	9.49
cg03623771	chr17	79650928	0.0946	0.1251	0.45	1	HGS	3.88
cg15415910	chr12	13215070	-0.1674	0.2212	0.45	1	KIAA1467	86.33
cg19434684	chr16	24700467	0.6944	0.9179	0.45	1		93.87
cg23831597	chr18	66382439	-0.05791	0.07655	0.45	1	CCDC102B	3.04
cg26600917	chr1	110162534	0.1818	0.2404	0.45	1	AMPD2	6.33
cg15281505	chr11	66322074	0.264	0.349	0.45	1	ACTN3	63.42
cg00670539	chr18	580244	0.07209	0.0953	0.45	1	CETN1	96.45
cg02132783	chr1	67600963	-0.3798	0.5021	0.45	1	C1orf141	71.27
cg07195261	chr12	76358090	-0.429	0.5672	0.45	1		11.41
cg17291924	chrX	140756646	-0.6763	0.894	0.45	1		57.82
cg02951876	chr21	45489036	0.1175	0.1554	0.45	1	TRAPPC10	94.93
cg06590594	chr2	110874513	-0.2205	0.2915	0.45	1	MALL	85.47
cg11884093	chr19	9945912	-0.02411	0.03187	0.45	1	PIN1	1.3
cg26729204	chr6	2932241	0.4674	0.6179	0.45	1		49.26
cg00558804	chr16	88769761	-0.2065	0.273	0.45	1	RNF166	11.97
cg09926714	chr2	64680053	0.0993	0.1313	0.45	1	LGALSL	94.66
cg07696985	chr19	1975517	-0.1474	0.1948	0.45	1	CSNK1G2	93.71
cg16581103	chr1	56293135	0.1033	0.1366	0.45	1		94.17
cg01543150	chr3	192634061	-0.2366	0.3127	0.45	1	MB21D2	5.89
cg04571163	chr2	107502354	-0.1755	0.232	0.45	1	ST6GAL2	11.24
cg17759736	chr4	139847670	0.1274	0.1684	0.45	1		94.38
cg27371953	chr2	242714091	0.4711	0.6228	0.45	1		60.33
cg15947697	chr6	31146583	1.978	2.615	0.45	1	PSORS1C3	49.25
cg21087481	chr8	13947812	-0.2716	0.3591	0.45	1	SGCZ	88.37
cg00123704	chr17	47269059	-0.07766	0.1027	0.45	1		3.08
cg08633249	chr15	83926030	0.2324	0.3072	0.45	1	BNC1	87.88
cg21197099	chr12	125117358	0.2609	0.3449	0.45	1		87.22
cg09633991	chr2	201677156	-0.1693	0.2238	0.45	1	BZW1	1.56
cg25310447	chr21	46957444	0.03665	0.04845	0.45	1	SLC19A1	98.05
cg20686010	chr16	89752919	-0.3378	0.4466	0.45	1	CDK10	7.61
cg01403307	chr10	134303076	-0.206	0.2724	0.45	1		92.5
cg23483562	chr13	41302006	0.1478	0.1954	0.45	1	MIR320D1	94.09
cg15654792	chr1	44087823	0.2348	0.3104	0.45	1	PTPRF	78.8
cg10847113	chr17	48928146	-0.1883	0.2489	0.45	1		90.97
cg24045348	chr7	111797383	0.4047	0.5351	0.45	1	DOCK4	11.62
cg25459323	chr22	42372359	-0.3087	0.4082	0.45	1	SEPT3	28.44
cg07012910	chr8	11291279	0.1952	0.2581	0.45	1	FAM167A	86.74
cg06059055	chr6	31919030	0.1518	0.2006	0.45	1	CFB	92.48
cg09937388	chr7	28279278	-0.5091	0.673	0.45	1	JAZF1-AS1	6.69
cg13289508	chr12	49775926	-0.338	0.4468	0.45	1	SPATS2	93.58
cg04771950	chr13	47707066	-0.1389	0.1836	0.45	1		5.65
cg18706898	chr19	12886371	-0.07607	0.1006	0.45	1	HOOK2	2.6
cg08637072	chr1	214775559	-0.2199	0.2907	0.45	1	CENPF	88.04
cg06031508	chr17	47269868	-0.07597	0.1004	0.45	1		3.41
cg26879431	chr7	66843873	-0.3105	0.4105	0.45	1		66.53
cg23880816	chr9	137967018	-0.1092	0.1444	0.45	1	OLFM1	4.34
cg00087792	chr16	4000986	-0.1569	0.2074	0.45	1		94.09
cg08757122	chr7	30203709	0.304	0.4019	0.45	1		78.85
cg23489384	chr14	21199099	-3.568	4.717	0.45	1		55.12
cg05680417	chr9	123770503	-0.1405	0.1858	0.45	1	C5	93.5
cg16344896	chr6	26269403	-0.1634	0.216	0.45	1		93.24
cg19540291	chr7	157297425	-0.3147	0.4161	0.45	1		90.99
cg08642874	chr12	23747107	0.2724	0.3602	0.45	1	SOX5	88.25
cg21977522	chr3	110250679	-0.3624	0.4791	0.45	1		69.02
cg03383315	chr16	88968284	0.1592	0.2104	0.45	1	CBFA2T3	87.8
cg24772001	chr7	148287941	-0.1403	0.1855	0.45	1	C7orf33	93.83
cg15516998	chr20	45619045	-0.378	0.4997	0.45	1	EYA2	68.65
cg14419604	chr2	182007438	-0.5842	0.7724	0.45	1	LOC101927156	81.4
cg04270405	chr13	111367185	-0.4378	0.5788	0.45	1	ING1	8.02
cg00325383	chr6	85404488	-0.3735	0.4938	0.45	1	LOC102724201	80.91
cg20834741	chr1	155791318	0.3	0.3967	0.45	1	GON4L	49.61
cg14122300	chr14	69446504	-0.1013	0.1339	0.45	1	ACTN1	3.41
cg25425334	chr5	71617368	-0.1568	0.2072	0.45	1	PTCD2	94.11
cg23836127	chr6	144850406	-0.2039	0.2696	0.45	1	UTRN	91.76
cg17590101	chrX	48327749	-0.196	0.2592	0.45	1	SLC38A5	25.37
cg12716501	chr5	151131886	-0.1457	0.1926	0.45	1	ATOX1	92.54
cg26799820	chr1	145089017	0.239	0.3159	0.45	1		84.55
cg16496965	chr3	50329297	-0.06583	0.08703	0.45	1	IFRD2	3
cg15063951	chr11	13692615	-0.1034	0.1367	0.45	1	FAR1	95.07
cg16247207	chr12	124773103	-0.1298	0.1716	0.45	1	FAM101A	93.09
cg25495986	chr2	241662123	0.2107	0.2786	0.45	1	KIF1A	86.49
cg15371427	chr9	35691310	-0.1311	0.1733	0.45	1	TPM2	8
cg26691567	chr1	178511749	-0.08519	0.1126	0.45	1	C1orf220	2.04
cg15341382	chr16	28891151	-0.07517	0.09938	0.45	1	ATP2A1	4.09
cg03652676	chr3	62361923	-0.226	0.2989	0.45	1		17.03
cg08318842	chr16	55512806	-0.07138	0.09438	0.45	1	MMP2	2.9
cg17059624	chr11	85358760	-0.2467	0.3262	0.45	1	TMEM126A	4.43
cg16835101	chr17	406380	-1.363	1.803	0.45	1		71.71
cg00338329	chr20	398430	-0.1213	0.1604	0.45	1	RBCK1	94.24
cg00569850	chr3	197026903	0.1603	0.212	0.45	1	DLG1-AS1	93.23
cg18699828	chr16	9509448	0.2747	0.3632	0.45	1		61.4
cg01554149	chr16	86285923	0.2298	0.3039	0.45	1		82.17
cg17162734	chr10	71337586	-0.4095	0.5415	0.45	1		4.74
cg03714842	chr4	190475000	0.4868	0.6437	0.45	1		97.66
cg06259244	chr15	94132886	-0.2593	0.3428	0.45	1		87.6
cg24534477	chr22	44287905	-0.1555	0.2056	0.45	1	PNPLA5	8.98
cg25676786	chr19	10491363	-0.06317	0.08352	0.45	1	TYK2	3.2
cg09604108	chr11	33610138	-0.4307	0.5695	0.45	1	KIAA1549L	73.66
cg19510688	chr11	126101694	0.1084	0.1433	0.45	1	FAM118B	95.08
cg27295496	chr22	31264448	0.2013	0.2662	0.45	1	OSBP2	87.55
cg14972827	chr6	17045947	-0.2452	0.3242	0.45	1		86.28
cg05182906	chr19	50168328	-0.07076	0.09357	0.45	1	IRF3	3.42
cg14444092	chr4	28280591	0.2626	0.3472	0.45	1		88.35
cg21640221	chr6	163954724	0.4155	0.5493	0.45	1	QKI	60.94
cg00381516	chr9	123969395	-0.1842	0.2435	0.45	1		91.57
cg13644807	chr6	36515380	0.1942	0.2568	0.45	1	STK38	7.75
cg02411312	chr11	9599530	0.4076	0.539	0.45	1	WEE1	85.81
cg09516650	chr3	178945515	-0.121	0.1599	0.45	1	PIK3CA	94.18
cg14947710	chr10	51558979	0.4353	0.5756	0.45	1	MSMB	84.03
cg07823237	chr1	19610871	0.2042	0.27	0.45	1	AKR7A3	83.84
cg17182762	chr5	142125147	0.1161	0.1535	0.45	1	LOC101926975	94.11
cg00632403	chr10	116165857	0.1202	0.1589	0.45	1	AFAP1L2	94.51
cg09643222	chr7	23041607	0.4784	0.6326	0.45	1	FAM126A	88.96
cg24219058	chr4	30721353	-0.08654	0.1144	0.45	1	PCDH7	3.5
ch.9.2262725R	chr9	134308523	-0.1369	0.1811	0.45	1	BAT2L1	2.8
cg04906447	chr1	234458803	0.432	0.5712	0.45	1	SLC35F3	55.53
cg07348587	chr4	25915958	0.3641	0.4814	0.45	1	C4orf52	3.36
cg24055461	chr19	3135489	0.8602	1.137	0.45	1	GNA15	68.93
cg17384380	chr10	102419209	-0.06945	0.09184	0.45	1		3.84
cg06304883	chr1	182991134	-0.6887	0.9106	0.45	1	LAMC1	76.79
cg10365886	chr6	32063874	-1.378	1.822	0.45	1	TNXB	65.92
cg00919994	chr13	50018380	0.5337	0.7058	0.45	1	CAB39L	1.23
cg00983948	chr6	158937485	-0.226	0.2989	0.45	1		5.42
cg23464202	chr8	142201250	-0.1133	0.1498	0.45	1	DENND3	94.39
cg12195314	chr19	2491255	0.5886	0.7784	0.45	1		58.11
cg25417988	chr2	99280314	-0.4469	0.591	0.45	1	MGAT4A	46.84
cg05290321	chr10	107921639	0.1991	0.2633	0.45	1		87.64
cg18009021	chr4	95376488	-0.3891	0.5146	0.45	1	PDLIM5	81.71
cg20072505	chr10	12456489	-0.4725	0.6248	0.45	1	CAMK1D	76.15
cg14543134	chr18	59625132	0.2679	0.3542	0.45	1		76.46
cg10906284	chr12	63544430	-0.04877	0.06449	0.45	1	AVPR1A	2.52
cg26620745	chr11	118048516	0.1383	0.1828	0.45	1	SCN2B	93.56
cg01750051	chr2	178087938	-0.146	0.1931	0.45	1	HNRNPA3	92.83
cg17787809	chr9	3300190	0.552	0.73	0.45	1	RFX3	40.24
cg23204799	chr19	1757472	-0.1061	0.1403	0.45	1	ONECUT3	7.66
cg02306900	chr3	188466920	-0.1919	0.2537	0.45	1	LPP	89.99
cg15641565	chr1	3303887	0.1976	0.2614	0.45	1	PRDM16	87.02
cg15630459	chr5	175223225	0.6921	0.9152	0.45	1	CPLX2	46.82
cg03791239	chr20	20388777	0.2588	0.3422	0.45	1	RALGAPA2	90.01
cg05895091	chr11	57412323	-0.2806	0.371	0.45	1		14.41
cg05423304	chr7	102500111	-0.1936	0.256	0.45	1	FBXL13	87.81
cg02571134	chr18	22407440	0.1252	0.1655	0.45	1		94.1
cg17844690	chr2	101550521	-0.2965	0.3921	0.45	1	NPAS2	89.13
cg24135300	chr11	73161697	-0.4877	0.6449	0.45	1	FAM168A	82.77
cg03801949	chr6	35710946	0.2341	0.3096	0.45	1	ARMC12	80.35
cg19488155	chr9	113431167	0.1435	0.1897	0.45	1	MUSK	92.87
cg13067215	chr16	67427285	-0.1174	0.1552	0.45	1	TPPP3	7.4
cg13854135	chr2	68997641	0.1261	0.1668	0.45	1	ARHGAP25	3.56
cg18047214	chr17	73948102	-0.09708	0.1284	0.45	1	ACOX1	94.67
cg04159593	chr2	120516628	-0.424	0.5608	0.45	1	PTPN4	64.74
cg00039649	chr3	120068204	-0.02396	0.03168	0.45	1	LRRC58	1.26
cg08600456	chr8	81963035	-0.1656	0.219	0.45	1	PAG1	91.2
cg24169417	chr11	404606	0.3805	0.5032	0.45	1	PKP3	85.28
cg00127776	chr2	70124775	0.2188	0.2894	0.45	1	SNRNP27	88.49
cg09121835	chr14	100410733	0.2053	0.2715	0.45	1		87.03
cg11344435	chr3	194596641	0.1323	0.175	0.45	1		93.74
cg01601926	chr16	8986308	-0.2649	0.3503	0.45	1	USP7	82.83
cg25862458	chr2	58654252	0.1257	0.1663	0.45	1		95.04
cg05334461	chr7	100345249	0.2269	0.3001	0.45	1	ZAN	84.9
cg10763247	chr3	61066614	0.1282	0.1695	0.45	1	FHIT	94.33
cg13609319	chr10	134994186	-0.2729	0.3609	0.45	1	KNDC1	72.13
cg16374972	chr21	44811965	0.09214	0.1219	0.45	1		95.43
cg27637895	chr1	118472247	0.07961	0.1053	0.45	1	GDAP2	3.63
cg04691502	chr1	225955715	-0.2867	0.3792	0.45	1		79.56
cg25501099	chr10	26728036	-0.3172	0.4194	0.45	1	APBB1IP	2.45
cg04368664	chr19	18551792	-0.2136	0.2824	0.45	1		88.62
cg24000411	chr3	38160453	-0.177	0.2341	0.45	1	DLEC1	90.16
cg20581550	chr15	48378793	0.1915	0.2532	0.45	1		84.45
cg26502454	chr5	149493383	-0.2499	0.3305	0.45	1	CSF1R	89.23
cg12605013	chr9	25779249	0.2599	0.3438	0.451	1	LINC01241	81.35
cg09840840	chr17	64961117	0.06174	0.08165	0.451	1	CACNG4	2.94
cg02838542	chr9	139116831	0.3585	0.4741	0.451	1	QSOX2	48.96
cg24577003	chr2	105760395	-0.05498	0.07272	0.451	1		2.44
cg17405853	chr5	175084085	0.2126	0.2812	0.451	1	HRH2	91.28
cg21848718	chr20	49421169	0.5117	0.6767	0.451	1	BCAS4	47.51
cg13939544	chr14	70099253	0.3764	0.4978	0.451	1	SUSD6	29.65
cg21623127	chr5	96432134	-0.1812	0.2397	0.451	1	LIX1	91.41
cg04236145	chr7	151466575	-0.3575	0.4728	0.451	1	PRKAG2	56.97
cg19219276	chr7	99430620	0.2831	0.3744	0.451	1	CYP3A43	83.46
cg15075969	chr10	71498698	0.2384	0.3153	0.451	1		78.48
cg13389611	chr3	179370465	-0.08977	0.1187	0.451	1	USP13	4.75
cg05452899	chr11	2161133	-0.1349	0.1784	0.451	1	INS-IGF2	5.41
cg07638261	chr4	174336558	0.538	0.7115	0.451	1		52.28
cg16697268	chr16	1484406	0.4398	0.5816	0.451	1	CCDC154	57.62
cg18229647	chr19	44123486	-0.1914	0.2531	0.451	1	ZNF428	6.45
cg08726999	chr12	121441714	-0.21	0.2778	0.451	1	C12orf43	88.54
cg03860665	chr6	30524763	-0.3018	0.3992	0.451	1	PRR3	3.73
cg06849598	chr15	78330021	-0.2781	0.3678	0.451	1	TBC1D2B	42.04
cg25970346	chr5	78595394	-0.1408	0.1863	0.451	1	JMY	92.94
cg23772874	chr13	91828095	0.2205	0.2917	0.451	1		85.23
cg04263024	chr6	135756952	-0.1404	0.1857	0.451	1	AHI1	89.31
cg26110331	chr15	64996036	0.2369	0.3134	0.451	1	OAZ2	71.04
cg26218982	chr12	55028756	-0.1101	0.1456	0.451	1	LACRT	94.39
cg17750772	chr6	135046253	-0.2334	0.3087	0.451	1		12.04
cg02639390	chr10	31816880	-0.2051	0.2712	0.451	1	ZEB1	89.98
cg02170577	chr7	104939331	-0.2045	0.2705	0.451	1	SRPK2	89.9
cg21526469	chr16	10523999	-0.5941	0.7858	0.451	1	ATF7IP2	86.92
cg18207133	chr14	24042417	0.424	0.5608	0.451	1	JPH4	68.33
cg26154367	chr1	114448170	-0.2803	0.3707	0.451	1	DCLRE1B	4.27
cg03987842	chr16	68321858	1.036	1.37	0.451	1	SLC7A6	73.39
cg15977716	chr12	132918445	0.3519	0.4654	0.451	1		71.24
cg06587097	chr7	134855381	-0.2603	0.3443	0.451	1	C7orf49	1.44
cg22511723	chr20	46130617	-0.06876	0.09094	0.451	1	NCOA3	1.72
cg00509765	chr5	135394767	0.3009	0.3979	0.451	1	TGFBI	52.72
cg21485543	chr10	50342347	-0.7249	0.9588	0.451	1	FAM170B	91.33
cg26452341	chr5	134446260	0.2659	0.3517	0.451	1	C5orf66	83.97
cg18302534	chr20	50150320	0.1504	0.1989	0.451	1	NFATC2	91.74
cg21162779	chr1	2564998	0.2769	0.3662	0.451	1	MMEL1	84.65
cg24550010	chr1	65731107	-0.2129	0.2816	0.451	1	DNAJC6	9.23
cg19203857	chrX	107020598	-0.05603	0.0741	0.451	1		2.79
cg08819440	chr1	108584321	-0.0833	0.1102	0.451	1		3.65
cg11866422	chr15	45459406	-0.05077	0.06716	0.451	1		2.41
cg05432069	chr1	117291622	-0.1425	0.1885	0.451	1		93.21
cg26810336	chrX	28605742	-0.2465	0.326	0.451	1	IL1RAPL1	22.61
cg26665667	chr10	52340628	0.1821	0.2409	0.451	1	SGMS1	91.87
cg24222390	chr17	19410596	-0.07166	0.09477	0.451	1		2.95
cg00953309	chr1	16460784	0.03538	0.04679	0.451	1	EPHA2	97.81
cg05109205	chr20	37737589	-0.4832	0.6392	0.451	1		48.65
cg03661160	chr7	97881541	-0.04429	0.05858	0.451	1	TECPR1	2.34
cg18150018	chr17	3643441	-0.1873	0.2478	0.451	1	ITGAE	91.16
cg10546270	chr8	95557759	-0.1916	0.2534	0.451	1	KIAA1429	93.51
cg22770861	chr12	123956152	0.2248	0.2974	0.451	1	RILPL1	57.3
cg03933990	chr15	60287139	-0.3246	0.4293	0.451	1		3.45
cg09486474	chr13	100953771	-0.1108	0.1465	0.451	1	PCCA	95.04
cg03717830	chr6	30182244	-0.24	0.3174	0.451	1	TRIM26	13.18
cg17723279	chr18	2554914	-0.5197	0.6874	0.451	1	METTL4	94.61
cg08162429	chr10	122334761	0.6187	0.8183	0.451	1	PPAPDC1A	84.94
cg08083689	chr4	8442326	-0.08381	0.1109	0.451	1	ACOX3	3.52
cg00083194	chr12	32832920	-0.2095	0.2772	0.451	1	DNM1L	2.82
cg11148876	chr14	91436403	0.3527	0.4666	0.451	1	RPS6KA5	52.46
cg16822607	chr20	35228626	-0.1801	0.2383	0.451	1	TGIF2-C20orf24	3.94
cg18647259	chr17	36610306	-0.07857	0.1039	0.451	1		3.44
cg14204415	chr9	131464988	-0.05388	0.07127	0.451	1	PKN3	2.6
cg24972816	chr3	106940889	-0.1411	0.1866	0.451	1	LOC100302640	93.21
ch.10.2548028F	chr10	120887417	0.237	0.3135	0.451	1	FAM45B	9.13
cg27334572	chr20	34542658	0.08143	0.1077	0.451	1	SCAND1	4.29
cg23284099	chr19	1490443	-0.03652	0.0483	0.451	1	REEP6	2.42
cg08546335	chr16	1877338	-0.04814	0.06367	0.451	1	HAGH	2.4
cg02159111	chr2	239361488	0.1109	0.1466	0.451	1		95.08
cg17238970	chr1	81124441	0.2355	0.3115	0.451	1		92.37
cg15968925	chr6	97671391	0.1419	0.1876	0.451	1	MIR548H3	93.47
cg11212864	chr8	135598282	-0.3503	0.4633	0.451	1	ZFAT	91.64
cg04170817	chr3	139701410	-0.319	0.422	0.451	1	CLSTN2	77.91
cg17649196	chr2	2646037	0.1651	0.2184	0.451	1		89.48
cg07801332	chr16	30621004	0.07103	0.09395	0.451	1	ZNF689	2.99
cg01655226	chr17	16955974	-0.3669	0.4853	0.451	1	MPRIP	87.37
cg00811020	chr14	57858335	-0.2428	0.3212	0.451	1	NAA30	15.74
cg10908944	chr8	27373206	-0.1052	0.1391	0.451	1	EPHX2	94.86
cg15669196	chr13	100621543	0.2241	0.2964	0.451	1	ZIC5	14.43
cg26168802	chr8	105613902	0.664	0.8783	0.451	1		55.57
cg21586243	chr2	264756	-0.2364	0.3128	0.451	1	SH3YL1	1.99
cg10199109	chr5	68389620	-0.07372	0.09751	0.451	1	SLC30A5	2.97
cg05411186	chr3	47890988	0.2237	0.2959	0.451	1	DHX30	71.89
cg04411086	chr10	135059165	0.4051	0.5358	0.451	1		70.68
cg05652493	chr22	29663976	-0.02697	0.03568	0.451	1	EWSR1	2.01
cg13341907	chr17	7402671	0.6023	0.7968	0.451	1	POLR2A	79.64
cg17162981	chr15	45248744	-0.2069	0.2736	0.451	1	C15orf43	87.82
cg08890360	chr10	127407768	-0.2664	0.3524	0.451	1	C10orf137	3.37
cg07743764	chr11	62559882	0.3664	0.4847	0.451	1	NXF1	12.1
cg15295790	chr11	76256898	0.149	0.1972	0.451	1	C11orf30	93.3
cg10387337	chr19	16278943	0.1388	0.1836	0.451	1	CIB3	93.34
cg26139365	chr5	148385090	-0.3555	0.4703	0.451	1	SH3TC2	66.87
cg03190371	chr2	223185752	-0.6898	0.9125	0.451	1		24.21
cg05748572	chr19	2557633	0.1619	0.2141	0.451	1	GNG7	91.62
cg08596858	chr4	187148316	0.3847	0.5089	0.451	1	KLKB1	93.18
cg00374562	chr12	68018307	0.09279	0.1227	0.451	1		95.16
cg21963703	chr5	140350766	0.3338	0.4416	0.451	1	PCDHA7	83.79
cg07661859	chr8	135853878	-0.5758	0.7617	0.451	1		88.39
cg15815114	chrX	119695227	0.1994	0.2638	0.451	1	CUL4B	20.11
cg05491762	chr10	99328970	0.1179	0.1559	0.451	1	UBTD1	93.91
cg19007650	chr19	19575312	0.1846	0.2442	0.451	1	GATAD2A	86.29
cg19542630	chr4	8442666	-0.02489	0.03293	0.451	1	ACOX3	1.7
cg01997417	chr19	40844906	-0.1631	0.2158	0.451	1	C19orf47	92.37
cg00880477	chr7	7963432	-0.2234	0.2955	0.451	1		88.64
cg01860763	chr6	21781118	0.2986	0.3949	0.451	1	FLJ22536	88.02
cg23027854	chr6	32147894	0.5422	0.7172	0.451	1	RNF5	92.23
cg00382230	chr16	50532861	-0.175	0.2316	0.451	1		91.87
cg14320358	chr20	31397044	-0.09081	0.1201	0.451	1	DNMT3B	95.25
cg25082000	chr2	65894785	0.1568	0.2074	0.451	1		89.98
cg07226883	chr12	80178357	-0.3034	0.4014	0.451	1	PPP1R12A	82.63
cg16802417	chr14	76890734	0.4176	0.5524	0.451	1	ESRRB	90.72
cg10004964	chr1	67041615	0.3888	0.5144	0.451	1	SGIP1	92.67
cg06711090	chr11	120080780	0.3031	0.401	0.451	1	OAF	50.18
cg18794121	chr3	19033947	-0.1162	0.1537	0.451	1		94.44
cg25308878	chr7	45120098	-0.2476	0.3275	0.451	1	NACAD	80.62
cg27659035	chr8	42551523	-0.136	0.1799	0.451	1	CHRNB3	93.4
cg04764583	chr2	211035494	-0.0331	0.04379	0.451	1	KANSL1L	1.84
cg18878565	chr12	132043372	0.1744	0.2307	0.451	1		90.51
cg13337295	chr7	30624246	0.1578	0.2088	0.451	1		93.42
cg15275286	chr3	35594545	0.856	1.132	0.451	1		84.78
cg24427216	chr12	95976534	-0.423	0.5596	0.451	1		25.46
cg15747825	chr6	28565626	0.7498	0.9919	0.451	1		26.67
cg01411921	chr7	25893858	-0.177	0.2341	0.451	1		5.44
cg02432866	chr5	143567500	-0.4288	0.5672	0.451	1	KCTD16	3.27
cg21522303	chr17	74581331	-0.08795	0.1164	0.451	1	ST6GALNAC2	3.5
cg02234120	chr2	234626351	-0.2567	0.3396	0.451	1	UGT1A10	88.03
cg07586025	chr20	361068	0.3118	0.4125	0.451	1	TRIB3	80.93
cg00833562	chr16	2501147	0.1634	0.2161	0.451	1	CCNF	90.42
cg25079102	chr12	114843435	-0.02955	0.03909	0.451	1	TBX5	2.04
cg15423212	chr2	71115225	0.268	0.3545	0.451	1		9.61
cg04657644	chr8	40030507	0.143	0.1892	0.451	1		8.87
cg25548620	chr1	247521675	-0.08521	0.1127	0.451	1		94.59
cg02677654	chr20	36717480	0.1271	0.1682	0.451	1	RPRD1B	94.7
cg05346295	chr19	50412852	0.3776	0.4996	0.451	1	NUP62	93.42
cg23410415	chr6	14287748	0.2224	0.2943	0.451	1		90.63
cg08037920	chr1	45189335	-0.0522	0.06907	0.451	1	C1orf228	1.88
cg16054985	chr13	94196316	-1.262	1.67	0.451	1	GPC6	89.74
cg04369874	chr15	44581627	0.1682	0.2225	0.451	1	CASC4	8.54
cg21120436	chr3	173302303	-0.656	0.8679	0.451	1	NLGN1	25.4
cg17767317	chr5	145562070	-0.06131	0.08111	0.451	1	LARS	3.12
cg11741335	chr7	36242319	-0.3916	0.5181	0.451	1	EEPD1	22.8
cg03902220	chr7	1932056	0.08609	0.1139	0.451	1	MAD1L1	96.05
cg22715761	chr10	88428147	-0.7109	0.9405	0.451	1	LDB3	74.79
cg19636224	chr1	44176844	-0.5307	0.7021	0.451	1	ST3GAL3	53.3
cg01667716	chr1	156123979	0.4029	0.5331	0.451	1	SEMA4A	55.24
cg11763982	chr5	333075	-0.2557	0.3383	0.451	1	AHRR	82.85
cg03984451	chr6	137523406	0.1359	0.1799	0.451	1	IFNGR1	93.32
cg03253268	chr21	44592883	0.452	0.598	0.451	1	CRYAA	46.7
cg11853963	chr17	72890518	0.371	0.4909	0.451	1	FADS6	73.85
cg03449150	chr1	153085649	-0.4305	0.5695	0.451	1	SPRR2F	75.78
cg04105565	chr8	772808	0.3229	0.4272	0.451	1	ERICH1-AS1	85.53
cg05885095	chr3	50367972	-0.1353	0.179	0.451	1	RASSF1	93.56
cg27368606	chr4	186768730	-0.1646	0.2178	0.451	1	SORBS2	94.16
cg09363539	chr3	124931746	-0.5127	0.6783	0.451	1	SLC12A8	18.18
cg26395066	chr3	195299575	-0.1257	0.1663	0.451	1	APOD	93.2
cg13534998	chr20	31990029	0.3363	0.4449	0.451	1	CDK5RAP1	87.7
cg00349925	chr13	113553559	0.1672	0.2211	0.451	1		90.21
cg11830900	chr8	80713612	-0.2234	0.2956	0.451	1	LINC01607	88.87
cg26954951	chr6	167507568	0.4445	0.5881	0.451	1		57.68
cg13801056	chr7	99766467	0.3876	0.5129	0.451	1	GAL3ST4	25.16
cg20499941	chr10	132632962	-0.3541	0.4685	0.451	1		80.38
cg05270892	chr11	45731476	0.1327	0.1756	0.451	1		93.65
cg19018034	chr3	188057596	-0.3041	0.4024	0.451	1	LPP	86.19
cg07655617	chr10	127511883	-0.07924	0.1048	0.451	1	BCCIP	4.04
cg25939766	chrX	71130218	-0.3154	0.4173	0.451	1	NHSL2	20.3
cg25759916	chr1	975667	-0.1008	0.1333	0.451	1	AGRN	5.29
cg01836353	chr9	33395365	0.2446	0.3236	0.451	1	AQP7	69.95
cg02012703	chr19	30016478	-0.2657	0.3516	0.451	1	VSTM2B	13.09
cg18327147	chr10	133087111	-0.4504	0.5959	0.451	1	TCERG1L	94.52
cg00540570	chr20	36024669	0.445	0.5887	0.451	1	SRC	65.72
cg05098880	chr17	10532943	-0.1144	0.1514	0.451	1	MYH3	94.64
cg26857910	chr17	21279619	-0.3479	0.4602	0.451	1	KCNJ12	2.08
cg02413594	chr5	42950785	-0.3007	0.3979	0.451	1		3.46
cg09495855	chr8	10192355	0.09042	0.1196	0.451	1	MSRA	3.98
cg11245199	chr14	100638076	0.1693	0.224	0.451	1		89.82
cg24452050	chr3	156806529	-0.2969	0.3928	0.451	1		3.17
cg06898048	chr10	33614690	-0.4422	0.585	0.451	1	NRP1	88.97
cg08744461	chr12	108079556	-0.1598	0.2115	0.451	1	PWP1	3.04
cg23882658	chr17	1959132	-0.2459	0.3254	0.451	1	HIC1	4.93
cg11163901	chr10	134599807	-0.02723	0.03603	0.451	1	NKX6-2	1.31
cg21433841	chr11	58826194	-0.323	0.4274	0.451	1	LOC283194	21.88
cg23612492	chr14	100890363	-0.2131	0.282	0.451	1	WDR25	82.4
cg27170782	chr17	46800028	-0.2038	0.2697	0.451	1	PRAC	7.89
cg16181190	chr2	175260109	-0.06016	0.0796	0.451	1	CIR1	2.99
cg26151510	chr13	101327190	-0.06952	0.09199	0.451	1	TMTC4	2.76
cg26340154	chr1	120143665	0.1992	0.2635	0.451	1		86.55
cg01997101	chr20	11914049	0.2961	0.3918	0.451	1		22.03
cg14100399	chr2	238796078	0.5003	0.6619	0.451	1	RAMP1	92.66
cg06178867	chr20	23213741	0.1908	0.2524	0.451	1		88.41
cg24674248	chrX	109693555	-0.3757	0.4971	0.451	1	RGAG1	3.36
cg03421399	chr15	42203407	-0.3679	0.4867	0.451	1	EHD4	64.62
cg09836827	chr12	6163024	-0.2223	0.2941	0.451	1	VWF	88.52
cg15468909	chr12	54718899	-0.2929	0.3875	0.451	1	COPZ1	2.95
cg19297823	chr5	74327281	-0.375	0.4962	0.451	1	GCNT4	83.01
cg24113565	chr17	43512820	-0.2251	0.2978	0.451	1		83.38
cg09632392	chr2	32236217	-0.02218	0.02935	0.451	1	MEMO1	1.03
cg25917590	chr20	552967	0.52	0.688	0.451	1		35.27
cg12374003	chr5	141380315	-0.09058	0.1199	0.451	1	GNPDA1	95.05
cg22543892	chr7	85157964	0.3875	0.5127	0.451	1		51.96
cg09106154	chr16	66600221	-0.09048	0.1197	0.451	1	CMTM1	97.55
cg21672550	chr9	34576199	-0.4868	0.6441	0.451	1	CNTFR	78.94
cg01807735	chr11	115861018	-0.3806	0.5035	0.451	1		54.81
cg11587383	chr20	34949466	0.2436	0.3223	0.451	1	DLGAP4	77.74
cg02809746	chr16	49312033	-0.08892	0.1177	0.451	1		4.09
cg15929573	chr12	49658188	-0.02957	0.03912	0.451	1	TUBA1C	1.62
cg05035050	chr7	5219067	-0.6468	0.8558	0.451	1		82.23
cg16613029	chr16	9052762	-0.2034	0.2691	0.451	1	USP7	79.88
cg12548855	chr22	41176342	0.1618	0.2141	0.451	1	SLC25A17	92.91
cg08525845	chr11	20181456	-0.1857	0.2458	0.451	1	DBX1	18.53
cg14494620	chr15	96904912	0.1003	0.1327	0.451	1		3.68
cg15870053	chr15	40592023	-0.1311	0.1734	0.451	1	PLCB2	93.58
cg14094499	chr8	126780328	-0.3288	0.4351	0.451	1		72.04
cg00932528	chr9	78193231	-0.2167	0.2868	0.451	1	MIR548H3	90.08
cg23749637	chr17	800749	0.3628	0.4801	0.451	1	NXN	7.81
cg16531645	chr5	172889529	0.281	0.3719	0.451	1		85.29
cg01373819	chr15	91209329	-0.4138	0.5475	0.451	1		80.19
cg09300749	chr8	144876559	0.2291	0.3032	0.451	1	SCRIB	89.58
cg21023909	chr4	110629803	-0.2189	0.2897	0.451	1		89.98
ch.15.76992553F	chr15	79205498	-0.05816	0.07696	0.451	1		2.55
cg21190228	chr2	240132342	0.3598	0.4761	0.451	1	HDAC4	39.02
cg06875753	chr4	57174203	0.2084	0.2758	0.451	1	KIAA1211	79.58
cg25696949	chr12	53664512	0.107	0.1417	0.451	1	ESPL1	94.41
cg01993413	chr14	21979151	-0.3014	0.3989	0.451	1	METTL3	3.69
cg03801183	chr7	150212873	0.1058	0.14	0.451	1	GIMAP7	3.9
cg14007688	chr9	136522927	3.191	4.222	0.451	1	DBH	59.27
cg25868767	chr15	58521790	0.5145	0.6809	0.451	1		40.52
cg18111733	chr1	110306809	-0.2645	0.35	0.451	1	EPS8L3	83.87
cg25629077	chr6	155596718	0.3868	0.5118	0.451	1	CLDN20	95.61
cg13133883	chr10	86004660	-0.287	0.3798	0.451	1	RGR	50.59
cg14033321	chr12	116010726	-0.1546	0.2046	0.451	1		92.73
cg08258659	chr14	60582161	0.1522	0.2014	0.451	1	PCNXL4	92.99
cg09189974	chr20	47962600	0.1874	0.2479	0.451	1		88.48
cg07890724	chr6	116893787	0.3656	0.4839	0.451	1	RWDD1	64.22
cg22468517	chr3	121286516	0.1318	0.1744	0.451	1	ARGFX	93.96
cg22788657	chr6	26332446	-0.4868	0.6442	0.451	1		9.36
cg05383271	chrX	135387028	0.3335	0.4413	0.451	1	ADGRG4	67.9
cg20168216	chr12	108918245	0.2077	0.2748	0.451	1	SART3	81.67
cg25062017	chr2	31750589	-0.172	0.2276	0.451	1	SRD5A2	92.03
cg03825921	chr1	229407517	-0.07568	0.1001	0.451	1	RAB4A	3.24
cg20273772	chr7	95958962	0.2969	0.3929	0.451	1		88.68
cg19114543	chr3	46996484	0.314	0.4155	0.451	1	CCDC12	42.68
cg12679353	chr3	57583334	-0.2724	0.3604	0.451	1	ARF4	4.14
cg10418908	chr9	100000976	-0.0492	0.06511	0.451	1	LOC100499484	2.45
cg10296742	chr1	153610524	-0.1298	0.1718	0.451	1	CHTOP	94.52
cg00046347	chr10	134116557	0.1851	0.245	0.451	1	STK32C	90.44
cg13071618	chr8	144599125	-1.246	1.649	0.451	1	ZC3H3	62.1
cg16377609	chr7	29847171	-0.2808	0.3715	0.451	1		17.07
cg17200589	chr5	157002537	-0.2548	0.3371	0.451	1	ADAM19	2.81
cg04380260	chr3	127539688	-0.4005	0.53	0.451	1	MGLL	63.41
cg22785262	chr12	90673526	0.4995	0.661	0.451	1		68.01
cg04203429	chr16	29822912	-0.1375	0.182	0.451	1	PRRT2	5.02
cg04353853	chr6	40554669	-0.06311	0.08352	0.451	1	LRFN2	3.34
cg20654647	chr3	193341957	-0.3678	0.4868	0.451	1	OPA1-AS1	94.73
cg20472085	chr11	36310999	-0.07777	0.1029	0.451	1	COMMD9	2.28
cg23924570	chr14	58041827	0.3282	0.4343	0.451	1	SLC35F4	64.05
cg19528338	chr20	6749897	-0.4535	0.6001	0.451	1	BMP2	27.46
cg23599408	chr7	91624890	0.681	0.9012	0.451	1	AKAP9	45.58
cg17802296	chr2	142976312	0.1193	0.1579	0.451	1		94.25
cg22415969	chr3	27411065	-0.04097	0.05422	0.451	1	NEK10	2.14
cg12345178	chr2	27804954	0.0859	0.1137	0.451	1	ZNF512	95.09
cg01019484	chr6	44499229	-0.9222	1.22	0.451	1		81.76
cg02332740	chr11	1074869	0.271	0.3586	0.451	1	MUC2	86.72
cg24707505	chr2	178977215	0.1012	0.1339	0.451	1	RBM45	1.5
cg03630771	chr19	17358745	0.2133	0.2822	0.451	1		88.56
cg27302137	chr7	143632220	-0.2529	0.3346	0.451	1	OR2F2	90.43
cg18528705	chrX	142286397	-0.312	0.4129	0.451	1		84.77
cg11953262	chr19	30878468	0.4064	0.5379	0.451	1	ZNF536	71.36
cg21646084	chr2	16802843	-0.1516	0.2006	0.451	1	FAM49A	91.83
cg08827953	chr20	53091948	-0.3958	0.5237	0.451	1	DOK5	1.94
cg18738814	chr5	92385	-0.1646	0.2178	0.451	1		6.3
cg08123106	chr8	810937	-0.2189	0.2897	0.451	1		81.07
cg03905867	chr11	31821064	-0.105	0.1389	0.451	1	PAX6	4.59
cg19020550	chr22	22047790	-0.3861	0.511	0.451	1	PPIL2	90.93
cg23030397	chr12	133417853	0.1548	0.2049	0.451	1	CHFR	95.17
cg22725986	chr5	148724853	-0.07003	0.09267	0.451	1	GRPEL2	3.39
cg21485132	chr4	3957672	0.09039	0.1196	0.451	1	LOC348926	4.96
cg18534396	chr16	962918	0.1283	0.1698	0.451	1	LMF1	93.92
cg23052254	chr11	61266369	-0.2279	0.3016	0.451	1		23.88
cg09795523	chr17	4453997	0.178	0.2356	0.451	1	MYBBP1A	82.65
cg21757189	chr8	134462510	0.1481	0.196	0.451	1		93.52
cg00302763	chr15	22442000	-0.5281	0.6988	0.451	1		76.27
cg16468182	chr15	43501957	-0.286	0.3785	0.451	1	EPB42	71.85
cg19829477	chr7	93775464	0.1785	0.2363	0.451	1		92.57
cg09279417	chr22	39759966	0.2132	0.2822	0.451	1	SYNGR1	30.61
cg00388605	chr1	89150448	-1.226	1.622	0.451	1	PKN2	29.93
cg16470279	chr2	191886097	-0.4067	0.5382	0.451	1		32.86
cg13957160	chr2	26742507	0.5255	0.6954	0.451	1	OTOF	59.38
cg08114691	chr19	3206080	-0.1817	0.2404	0.451	1	NCLN	91.93
cg26407309	chr7	139479119	-0.2347	0.3106	0.451	1	TBXAS1	86.67
cg26332630	chr14	104378651	-0.14	0.1853	0.451	1	C14orf2	92.71
cg24038762	chr1	87817476	-0.3705	0.4903	0.451	1		77.3
cg04955629	chr12	7241555	-0.5482	0.7255	0.451	1	C1R	89.75
cg10234924	chr5	133317346	-0.1065	0.141	0.451	1	VDAC1	94.85
cg01489623	chr5	2074911	-0.1931	0.2556	0.451	1		89.89
cg08119610	chr6	138192081	0.4613	0.6105	0.451	1	TNFAIP3	16.62
cg17011686	chr1	173795086	-0.1053	0.1393	0.451	1	CENPL	94.19
cg12890561	chr12	80853517	0.3163	0.4187	0.451	1	PTPRQ	91.84
cg17680968	chr4	152826054	0.1455	0.1925	0.451	1		94.67
cg23681522	chr17	10562636	-0.1876	0.2483	0.451	1		90.83
cg09510464	chr20	45530115	0.2391	0.3165	0.451	1	EYA2	82.13
cg10943829	chr2	192016336	-0.1679	0.2222	0.451	1	STAT4	89.98
cg02146015	chr11	118887874	0.5335	0.7061	0.451	1	RPS25	77.62
cg03475179	chr15	81625181	0.1307	0.173	0.451	1	TMC3	94.2
cg00293796	chr8	104166353	-0.2341	0.3098	0.451	1	MIR3151	87.3
cg23948236	chr5	1839631	-0.1266	0.1676	0.451	1		93.6
cg10505355	chr12	48875573	-0.2308	0.3054	0.451	1	C12orf54	87.87
cg04774110	chr17	80857351	0.1914	0.2534	0.451	1	TBCD	87.83
cg21660089	chr2	6354904	-0.2618	0.3465	0.451	1		86.62
cg24400983	chr14	35591678	-0.1932	0.2557	0.451	1	PPP2R3C	3.12
cg00403955	chr16	11680241	0.4388	0.5808	0.451	1	LITAF	21.59
cg17824240	chr10	43892819	-0.05691	0.07532	0.451	1	HNRNPF	3.01
cg05454789	chr19	50145294	-0.06046	0.08002	0.451	1	SCAF1	2.99
cg04936377	chr19	3855625	-0.3795	0.5023	0.451	1	ZFR2	90.1
cg08730623	chr1	98515041	0.1534	0.2031	0.451	1		6.47
cg13399234	chr11	64509892	0.2544	0.3367	0.451	1	RASGRP2	12.19
cg03549571	chr12	49488198	-0.04942	0.06541	0.451	1	DHH	1.34
cg22875823	chr6	33400543	0.4578	0.6059	0.451	1	SYNGAP1	39.41
cg08034703	chr8	37794462	0.2757	0.3649	0.451	1	GOT1L1	79.26
cg21438052	chr2	48951589	-0.1811	0.2397	0.451	1	LHCGR	91.61
cg13638198	chr11	44587403	-0.1308	0.1731	0.451	1	CD82	5.36
cg09298628	chr7	101972433	0.7118	0.9421	0.451	1		93.44
cg12378950	chr15	40508893	-0.1963	0.2598	0.451	1	BUB1B	92.74
cg10201685	chr7	44315903	-0.2981	0.3945	0.451	1	CAMK2B	14.8
cg04178149	chr14	99395385	0.1796	0.2377	0.451	1		87.72
cg15590692	chr19	33542269	-0.2963	0.3921	0.451	1	RHPN2	83.14
cg18414493	chr21	34784376	0.1617	0.214	0.451	1	IFNGR2	92.69
cg26358446	chr3	177281208	-0.2509	0.3321	0.451	1		88.24
cg03254916	chr1	201978949	-0.3821	0.5057	0.451	1	ELF3	28.81
cg19567512	chr12	133250342	0.1198	0.1585	0.451	1	POLE	93.93
cg01409734	chr12	112563185	-0.1371	0.1815	0.451	1	TRAFD1	3.18
cg15439515	chr4	108039952	0.277	0.3666	0.451	1		85.62
cg22037292	chr11	32969630	0.1491	0.1974	0.451	1	QSER1	94.42
cg13370797	chr4	6101652	0.2566	0.3396	0.451	1	JAKMIP1	89.22
cg07426000	chr6	152489655	-0.4801	0.6355	0.451	1	MIR3163	93.41
cg02245119	chr4	113269890	-0.1177	0.1558	0.451	1	ALPK1	94.19
cg03311538	chr16	67173922	0.08991	0.119	0.451	1	C16orf70	95.75
cg04327617	chr4	1341451	-0.04768	0.06311	0.451	1	UVSSA	3.13
cg21568206	chr2	120861711	0.1055	0.1396	0.451	1	EPB41L5	94.19
cg04755561	chr16	3029641	0.249	0.3296	0.451	1	PKMYT1	80.93
cg25332147	chr3	45015742	0.07794	0.1032	0.451	1	ZDHHC3	95.84
cg19352308	chr1	155006099	0.1775	0.235	0.451	1	DCST2	87.35
cg22748394	chr2	23930832	0.3813	0.5047	0.451	1	KLHL29	93.9
cg27417774	chr17	44932703	-0.1934	0.256	0.451	1	WNT9B	87.68
cg08066844	chr19	37157899	-0.02938	0.03889	0.451	1	ZNF461	2
cg00681483	chr21	47269822	-0.4177	0.5529	0.451	1	PCBP3	83.84
cg04438525	chr16	49313307	0.1102	0.1459	0.451	1	CBLN1	3.85
cg13588800	chr7	19155785	-0.3493	0.4623	0.451	1	TWIST1	12.86
cg25078057	chr22	18507185	-0.1209	0.1601	0.451	1	MICAL3	5.44
cg05291244	chr2	142568456	-0.3066	0.4058	0.451	1	LRP1B	89.67
cg00499245	chr10	411799	-0.333	0.4408	0.451	1	DIP2C	78.33
cg08778663	chr19	18698998	0.5648	0.7476	0.451	1	C19orf60	38.66
cg00556514	chr3	38066524	-0.2198	0.2909	0.451	1	PLCD1	10.39
cg04239502	chr3	138129356	0.8142	1.078	0.451	1		87.87
cg03059174	chr20	42085839	-0.2857	0.3781	0.451	1	SFRS6	2.8
cg20627541	chr4	57548290	-0.1178	0.1559	0.451	1	HOPX	94.08
cg26371257	chr11	6281773	-0.4276	0.5661	0.451	1	CCKBR	67.61
cg13618148	chr4	78656668	-0.2587	0.3424	0.451	1	CNOT6L	87.16
cg14806685	chr7	157287413	0.3343	0.4425	0.451	1	LOC101927914	51.74
cg01460124	chr10	133954088	-0.4027	0.533	0.451	1	JAKMIP3	96.91
cg25429158	chr8	95200338	0.2373	0.3141	0.451	1	CDH17	82.83
cg01141812	chr6	123317124	-0.231	0.3057	0.451	1	CLVS2	11.19
cg27344515	chr8	125259814	0.5422	0.7177	0.451	1	LOC101927588	28.63
cg12031809	chr5	132074036	0.2868	0.3797	0.451	1	KIF3A	75.41
cg00651709	chr8	23080053	-0.1146	0.1517	0.451	1	TNFRSF10A	94.37
cg08947908	chr7	43836762	-0.2706	0.3581	0.451	1	BLVRA	86.97
cg11806995	chr11	8794922	0.2505	0.3316	0.451	1	LOC102724784	88.77
cg02595280	chr12	117674278	-0.2887	0.3822	0.451	1	NOS1	8.77
cg10554915	chr11	13509019	0.8626	1.142	0.451	1		64.9
cg08765533	chr11	44747774	0.2518	0.3333	0.451	1		31
cg14353569	chrX	103268176	-0.2315	0.3064	0.451	1	MIR1256	90.59
cg27458220	chr12	110550288	0.1861	0.2464	0.451	1		87.53
cg01033316	chr20	10579367	0.1409	0.1866	0.451	1	SLX4IP	93.25
cg10132704	chr7	152749323	-0.4491	0.5944	0.451	1		78.6
cg13947735	chr17	80924969	-0.4542	0.6012	0.451	1	B3GNTL1	52.66
cg12350550	chr21	16964981	-0.2549	0.3374	0.451	1		88.37
cg21647373	chr10	124251195	0.2468	0.3267	0.451	1	HTRA1	85.95
cg10300135	chr1	37237833	-0.3682	0.4874	0.451	1		19.74
cg20133575	chr11	113851558	-0.1941	0.257	0.451	1	HTR3A	92.21
cg13523510	chrX	110688367	-0.3103	0.4107	0.451	1		84.38
cg11540932	chr8	97631939	0.116	0.1536	0.451	1		94.46
cg21864732	chr3	82014264	-0.2953	0.3909	0.451	1		81.84
cg21848700	chr17	77751411	0.07773	0.1029	0.451	1	CBX2	1.94
cg07091758	chr16	81254209	-0.6991	0.9254	0.451	1	PKD1L2	66.82
cg24450073	chr21	47013203	0.08403	0.1112	0.451	1		97.61
cg19350133	chr12	3948413	-0.3989	0.528	0.451	1	PARP11	39.08
cg03263979	chr19	33860337	0.1727	0.2286	0.451	1		88.83
cg11645714	chr19	40267073	0.1026	0.1358	0.451	1	LEUTX	94.8
cg04039880	chr1	238602588	-0.309	0.4091	0.451	1		84.86
cg03547606	chr3	48723644	-0.5362	0.7098	0.451	1	NCKIPSD	6.91
cg00252543	chr9	137821044	-0.1084	0.1435	0.451	1		3.49
cg17574050	chr5	151120070	0.2314	0.3063	0.451	1		62.56
cg22331498	chr9	4375935	-0.5718	0.7569	0.451	1		63.51
cg01964467	chr1	113033507	0.1276	0.1689	0.451	1	WNT2B	93.96
cg23066860	chrX	101967557	0.3777	0.5	0.451	1	GPRASP2	25.22
cg00142556	chr13	40437637	-0.1228	0.1626	0.451	1		94.03
cg07410339	chr10	76768310	0.6469	0.8564	0.451	1	MYST4	60.37
cg21591693	chr4	159647782	-0.1227	0.1624	0.451	1		94.45
cg25708069	chr7	8476730	0.08592	0.1137	0.451	1	NXPH1	3.25
cg14436909	chr1	1214313	0.4813	0.6371	0.451	1		92.66
cg15530641	chr10	133797249	0.08799	0.1165	0.451	1		95.54
cg13332571	chr22	50923890	0.09672	0.128	0.451	1	ADM2	93.2
cg22790934	chr14	55368442	-0.05533	0.07325	0.451	1	GCH1	2.83
cg02877207	chr20	57142468	0.5434	0.7194	0.451	1	APCDD1L-AS1	71.4
cg20030283	chr7	107531352	-0.0895	0.1185	0.451	1	DLD	3.4
cg26201815	chr18	9708098	-1.095	1.45	0.451	1	RAB31	7.4
cg15194638	chrX	102510578	0.6021	0.797	0.451	1	TCEAL8	72.17
cg02219323	chr19	3383726	-0.2084	0.2759	0.451	1	NFIC	88.69
cg12628899	chr3	197238981	0.1585	0.2098	0.451	1	BDH1	94.7
cg08781236	chr15	81625078	0.1572	0.2081	0.451	1	TMC3	87.11
cg25925593	chr16	46666648	0.6136	0.8122	0.451	1		68.36
cg17154986	chr2	216656900	-0.07551	0.09996	0.451	1	LINC00607	95.88
cg16167394	chr6	170542456	0.1665	0.2205	0.451	1		93.01
cg21921950	chr13	113350945	0.1836	0.243	0.451	1	ATP11A	91.41
cg24723018	chr11	121699967	-0.2973	0.3936	0.451	1		3.6
cg00087906	chr16	55513415	-0.3195	0.4229	0.451	1	MMP2	1.78
cg24637398	chr6	3363600	0.2005	0.2655	0.451	1	SLC22A23	84.52
cg17638038	chr16	49517759	0.2322	0.3074	0.451	1		86.84
cg05582099	chr16	1216876	0.4888	0.6471	0.451	1	CACNA1H	87.93
cg09591157	chr3	171962146	0.971	1.285	0.451	1	FNDC3B	85.46
cg03775123	chr15	65214075	0.2089	0.2765	0.451	1	ANKDD1A	86.42
cg01558307	chr20	3827325	0.03276	0.04337	0.451	1	MAVS	2.4
cg21209457	chr17	75495698	0.622	0.8234	0.451	1	SEPT9	93.39
cg23412812	chr5	95998004	-0.1516	0.2007	0.451	1	CAST	3.27
cg15651650	chr1	205425005	-0.108	0.1429	0.451	1		2.27
cg08218565	chr19	35807055	-0.1242	0.1644	0.451	1		94.43
cg16549374	chr17	46005109	0.1274	0.1687	0.451	1	SP2	94.6
cg11183935	chr17	80733167	-0.2988	0.3955	0.451	1	TBCD	84.44
cg05875427	chrX	91090467	-0.2706	0.3583	0.451	1	PCDH11X	89.87
cg14478165	chr14	36159011	-0.1476	0.1954	0.451	1	RALGAPA1P	93.78
cg25194918	chr2	5831370	-0.1128	0.1493	0.451	1	LINC01248	6.13
cg06035702	chr1	111506233	-0.0569	0.07532	0.451	1	C1orf103	2.52
cg00628816	chr16	89050414	-0.5327	0.7053	0.451	1		37.4
cg27237300	chr21	34442292	-0.05739	0.07598	0.451	1	OLIG1	2.59
cg01124297	chr2	43541916	-0.2412	0.3194	0.451	1	THADA	88.21
cg24000528	chr2	177013630	-0.4037	0.5344	0.451	1	MIR10B	54.04
cg22230400	chr15	67016445	0.1983	0.2625	0.451	1	SMAD6	83.53
cg10716343	chr3	128843275	-0.1652	0.2188	0.451	1		91.96
cg20906165	chr13	43999573	0.3153	0.4175	0.451	1	ENOX1	84.49
cg21121708	chr22	43832328	-0.3788	0.5015	0.451	1	MPPED1	77.09
cg15735370	chr20	52355164	0.6323	0.8371	0.451	1		76.77
cg22812891	chr8	41688367	0.116	0.1535	0.451	1	ANK1	94.04
cg25176883	chr17	73887516	-0.03151	0.04172	0.451	1	TRIM65	98.08
cg00800141	chr16	4014161	0.3531	0.4675	0.451	1	ADCY9	74.32
cg17771605	chr12	72665376	-0.1537	0.2035	0.451	1	LOC283392	3.29
cg14286208	chr14	20903445	0.1302	0.1723	0.451	1	KLHL33	93.6
cg15668468	chr10	118892869	0.3453	0.4572	0.451	1	VAX1	7.73
cg20332679	chr8	10683188	0.4213	0.5577	0.451	1	MIR1322	39.93
cg02145748	chr5	154216044	0.1684	0.223	0.451	1	FAXDC2	91.56
cg26791148	chr15	82374456	-0.4591	0.6079	0.451	1		79.06
cg25086959	chr5	64042509	-0.1004	0.1329	0.451	1	SREK1IP1	95.12
cg12372106	chr4	57975815	-0.06527	0.08641	0.451	1	IGFBP7	3.29
cg10670553	chr4	65264573	-0.3541	0.4689	0.451	1	TECRL	86.62
cg05174147	chr3	194554568	0.1847	0.2446	0.451	1		90.3
cg00753039	chr10	134969141	0.9567	1.267	0.451	1		62.9
cg01791523	chr13	111145770	0.2652	0.3511	0.451	1	COL4A2	85.14
cg11392776	chr11	65375193	0.2372	0.314	0.451	1	MAP3K11	85.48
cg10246640	chr6	134684664	0.1084	0.1435	0.451	1		94.41
cg12400130	chr8	6699354	0.5097	0.6749	0.451	1	GS1-24F4.2	78.11
cg07622996	chr2	14772564	-0.09398	0.1244	0.451	1	FAM84A	4.06
cg15660669	chr21	17102764	-0.02971	0.03934	0.451	1	USP25	1.91
cg14016128	chr14	64854018	0.3968	0.5254	0.451	1	MTHFD1	27.81
cg13125364	chr21	27543351	-0.07731	0.1024	0.451	1	APP	5.01
cg21555696	chr5	176225934	0.2807	0.3716	0.451	1		73.17
cg19484164	chr13	113464412	-0.1293	0.1712	0.451	1	ATP11A	92.81
cg07185473	chr3	3687755	0.5472	0.7245	0.451	1		92.62
cg15153018	chr18	46477812	0.05625	0.07448	0.451	1	SMAD7	2.95
cg19405624	chr19	56671981	-0.5386	0.7131	0.451	1	ZNF444	83.97
cg03106024	chr11	17733706	-0.4744	0.6282	0.451	1		28.67
cg04871139	chr2	69787473	-0.2391	0.3166	0.451	1	AAK1	87.34
cg08230059	chr6	83072774	-0.2447	0.324	0.451	1	TPBG	9.95
cg13721404	chr18	31739202	-0.05418	0.07174	0.451	1	NOL4	2.84
cg10034346	chr9	139262114	0.1632	0.2161	0.451	1	CARD9	91.4
cg20287503	chr22	45005683	0.21	0.2781	0.451	1	LINC00229	89.98
cg00424467	chr20	1377284	0.2186	0.2895	0.451	1		89.15
cg09357175	chr12	53567662	0.301	0.3986	0.451	1	CSAD	85.7
cg07478687	chr4	73892350	0.1631	0.2159	0.451	1		91.08
cg20185868	chr6	122792938	0.07258	0.09611	0.451	1	SERINC1	2.57
cg04092013	chr2	198316646	-0.2528	0.3347	0.451	1		84.1
cg25577809	chr5	145759373	-0.1314	0.1739	0.451	1		93.36
cg20121427	chrX	43514483	-0.3866	0.5119	0.451	1	MAOA	11.63
cg10225951	chr16	89647782	-0.2139	0.2833	0.451	1	CPNE7	89.96
cg10633103	chr20	43561125	1.158	1.533	0.451	1	PABPC1L	86.2
cg25943031	chr14	91527094	-0.06363	0.08425	0.451	1	RPS6KA5	2.35
cg08468370	chr19	39903678	-0.07223	0.09564	0.451	1	PLEKHG2	2.21
cg24034106	chr12	99039011	-0.1859	0.2461	0.451	1	APAF1	3.99
cg06969527	chr19	14248428	0.09161	0.1213	0.451	1	ASF1B	3.77
cg25810058	chr3	45596651	0.2005	0.2655	0.451	1		89.43
cg12334793	chr10	102977342	-0.02988	0.03956	0.451	1		1.86
cg23790793	chr10	2257509	-0.2278	0.3016	0.451	1		84.75
cg01867538	chr7	141060465	-0.3984	0.5276	0.451	1	TMEM178B	82.02
cg11956573	chr22	49595311	0.4722	0.6252	0.451	1		79.83
cg17714790	chr1	206307060	0.1459	0.1932	0.451	1		92.44
cg05571248	chr20	60643948	0.07682	0.1017	0.451	1		95.35
cg07380906	chr5	102201102	-0.6142	0.8133	0.451	1	PAM	31.31
cg06758207	chr16	3723496	0.4032	0.5339	0.451	1	TRAP1	93.7
cg00459891	chr6	134099802	-0.2835	0.3754	0.451	1	TARID	81.84
cg13315923	chr3	171921695	0.2115	0.2801	0.451	1	FNDC3B	88.16
cg22267551	chr12	54383234	0.07005	0.09275	0.451	1	HOXC10	2.51
cg10837783	chr1	32741454	0.1626	0.2153	0.451	1	LCK	95.23
cg03382797	chr9	135755363	-0.3928	0.5201	0.451	1	C9orf98	18.13
cg21948716	chr8	145562756	-0.1558	0.2064	0.451	1		11.83
cg00426486	chr16	86605100	0.3382	0.4479	0.451	1		89.1
cg22420505	chr4	89206201	-0.04517	0.05982	0.451	1	PPM1K	2.54
cg13350917	chr15	101255264	0.3172	0.4201	0.451	1		76.23
cg14299535	chr7	33772189	-0.1611	0.2133	0.451	1		91.79
cg27549013	chr5	149927941	-0.1715	0.2272	0.451	1	NDST1	88.83
cg14593317	chr11	67276323	-0.03087	0.04088	0.451	1	CDK2AP2	1.85
cg16335268	chr7	23470778	-0.1602	0.2121	0.451	1	IGF2BP3	92.3
cg02170810	chr9	136394084	-0.4719	0.6249	0.451	1		70.82
cg20523839	chr10	11069315	1.431	1.895	0.451	1	CUGBP2	75.85
cg22613078	chr3	31586536	-0.2889	0.3825	0.451	1	STT3B	87.71
cg14607813	chr1	225965727	0.2675	0.3542	0.451	1	SRP9	8.54
cg22887103	chr2	192458962	-0.4231	0.5602	0.451	1		84.82
cg11313971	chr8	42995265	-0.08768	0.1161	0.451	1	HGSNAT	3.52
cg27381979	chr3	13537787	0.246	0.3258	0.451	1	HDAC11	37.9
cg00118309	chrX	76141257	-0.3742	0.4955	0.451	1	MIR384	62.81
cg16330147	chr3	48440844	0.2354	0.3117	0.451	1		48.65
cg02568977	chr7	36320660	-0.3848	0.5096	0.451	1	EEPD1	72.42
cg12693404	chr9	99637501	-0.3167	0.4193	0.451	1		29.58
cg13178873	chr1	172795457	-0.3974	0.5263	0.451	1		6.05
cg25037907	chr14	92182741	0.131	0.1735	0.451	1	CATSPERB	93.01
cg04599631	chr4	84256200	-0.259	0.3429	0.451	1	HPSE	2.38
cg07867052	chr10	105156272	-0.1405	0.186	0.451	1	PDCD11	1.35
cg27420677	chr2	10469241	-0.3577	0.4737	0.451	1	HPCAL1	91.28
cg13390441	chr9	132962957	-0.2937	0.389	0.451	1	FREQ	76.71
cg02361121	chr22	35420276	-0.2922	0.387	0.451	1		15.98
cg07380882	chr6	130628512	-0.1557	0.2062	0.451	1		93.34
cg03447415	chr4	77154256	-0.1156	0.1531	0.451	1	FAM47E	93.56
cg02632742	chr2	60187357	0.1416	0.1875	0.451	1		93.78
cg03057083	chr16	12995300	-0.1845	0.2444	0.451	1	SHISA9	7.51
cg07140894	chr16	5020147	0.835	1.106	0.451	1	SEC14L5	23.13
cg02722618	chr6	31852980	0.2965	0.3926	0.451	1	EHMT2	93.99
cg19153563	chr15	66905850	-0.1418	0.1878	0.451	1	LINC01169	93.41
cg04226364	chr17	47865990	-0.1681	0.2226	0.451	1	MYST2	2.67
cg01270001	chr7	150020401	-0.3592	0.4757	0.451	1	LRRC61	3.38
cg10013455	chr10	134400191	0.4375	0.5793	0.451	1	INPP5A	95.04
cg23456469	chr8	27207770	0.1619	0.2144	0.451	1	PTK2B	91.51
cg10770335	chr2	70785640	-0.1755	0.2324	0.451	1		87.37
cg26808810	chr16	3285281	-0.02494	0.03303	0.451	1	ZNF200	1.67
cg18902433	chr2	13863152	0.1309	0.1734	0.451	1		93.38
cg24570346	chr2	238503119	-0.09143	0.1211	0.451	1		93.77
cg07527906	chr19	42746239	0.3541	0.4689	0.451	1	GSK3A	2.34
cg15257078	chr7	134255370	-0.15	0.1986	0.451	1	AKR1B15	92.42
cg16425917	chr5	176407358	0.6074	0.8044	0.451	1	UIMC1	85.02
cg19005308	chr12	95397503	0.08218	0.1088	0.451	1	NDUFA12	4.16
cg06408034	chr1	45671987	-0.08878	0.1176	0.451	1	ZSWIM5	3.23
cg10892335	chr1	53966318	-0.1776	0.2352	0.451	1		92.32
cg23640092	chr7	30323845	-0.2538	0.3361	0.451	1	ZNRF2	1.96
cg15092140	chr3	40111267	0.1116	0.1478	0.451	1	MYRIP	95.16
cg10450921	chr16	1470887	0.02751	0.03644	0.451	1	C16orf91	0.82
cg14312133	chr9	98784802	-0.09676	0.1281	0.451	1	NCRNA00092	4.11
cg04721934	chr2	241176159	-0.2748	0.3639	0.451	1		2.59
cg21546668	chr11	15815167	0.5645	0.7476	0.451	1		79.91
cg05017257	chr15	46644807	-0.2197	0.291	0.451	1		87.98
cg04709035	chr2	468737	-0.7361	0.9749	0.451	1		17.95
cg14373322	chr19	47226202	0.2748	0.364	0.451	1	STRN4	22.93
cg20406391	chr22	24722487	-0.2595	0.3436	0.451	1	SPECC1L-ADORA2A	88.93
cg16876058	chr19	53104879	-0.1272	0.1685	0.451	1		5.44
cg16774290	chr7	4824628	-0.07573	0.1003	0.451	1	KIAA0415	97.21
cg15783786	chr16	85750743	0.5921	0.7841	0.451	1	C16orf74	72.99
cg24275159	chr3	183944906	0.2334	0.3091	0.451	1		88.92
cg19289921	chr7	44153867	0.5191	0.6875	0.451	1	AEBP1	87.72
cg01424145	chr19	44285333	-0.5872	0.7777	0.451	1	KCNN4	5.99
cg02325832	chr4	13542883	0.2467	0.3267	0.451	1	NKX3-2	10.27
cg00043347	chr1	24613066	-0.2234	0.2958	0.451	1		79.53
cg24333199	chr2	106189710	-0.1849	0.2448	0.451	1		91.23
cg21831485	chr7	31594014	-0.2246	0.2975	0.451	1	CCDC129	87.45
cg22466812	chr17	113827	-0.03512	0.04651	0.451	1	RPH3AL	99.03
cg11960655	chr8	129696418	0.7718	1.022	0.451	1		77.59
cg18830993	chr14	56672508	0.5126	0.6789	0.451	1	PELI2	49.29
cg08197774	chr5	142340036	-0.1498	0.1984	0.451	1	ARHGAP26	92.2
cg23472595	chrX	102883338	-0.6087	0.8062	0.451	1	TCEAL1	73.26
cg10338112	chr16	30820353	0.2432	0.3221	0.451	1		87.8
cg10908869	chr6	80621222	0.8327	1.103	0.451	1		79.12
cg23257354	chr10	13234315	0.1681	0.2227	0.451	1	MCM10	87.73
cg20654256	chrX	102984080	-0.6543	0.8665	0.451	1	GLRA4	64.17
ch.11.1877857R	chr11	88218727	0.08237	0.1091	0.451	1		3.27
cg03993926	chr11	105948416	-0.0693	0.09178	0.451	1	KBTBD3	2.37
cg20444240	chrX	68398580	-0.38	0.5033	0.451	1	LINC00269	84.37
cg07875082	chr16	2795390	0.1417	0.1876	0.451	1	LOC100128788	92.9
cg01727694	chr10	62673669	-0.141	0.1868	0.451	1	RHOBTB1	93.01
cg19052829	chr17	80809619	0.05454	0.07223	0.451	1	TBCD	97.61
cg25584870	chr8	104357478	0.1958	0.2594	0.451	1		90.09
cg25762125	chr15	75526323	0.3133	0.4149	0.451	1		74.61
cg10861555	chrX	130036945	-0.5147	0.6817	0.451	1	ENOX2	48.11
cg08530497	chr4	106155316	-0.1452	0.1923	0.451	1	TET2	93.18
cg07725536	chr13	93211487	-0.2681	0.3551	0.451	1	GPC5	86.09
cg25614726	chr1	10490058	0.5598	0.7414	0.451	1	APITD1	53.26
cg27443408	chr7	115872081	-0.4212	0.5579	0.451	1	TES	26.61
cg17643927	chr8	141131909	0.2053	0.2719	0.451	1	TRAPPC9	83.11
cg27277620	chr19	1529763	0.2471	0.3273	0.451	1	PLK5P	86.82
cg27506020	chr13	31942536	0.1683	0.223	0.451	1		82.92
cg10586581	chrX	40244685	-0.3751	0.4968	0.451	1		34.71
cg09964361	chr5	110558627	-0.1874	0.2482	0.451	1	CAMK4	92.5
cg07213771	chr6	85328105	0.2113	0.2798	0.451	1		93.02
cg13240898	chr12	108955022	-0.2678	0.3547	0.451	1	ISCU	9.13
cg10775350	chr19	6434233	-0.363	0.4807	0.451	1	SLC25A41	80.58
cg13329407	chr21	25801374	0.2646	0.3504	0.451	1		90.41
cg26236177	chr14	61110649	-0.32	0.4239	0.451	1		6.78
cg21246595	chr15	99057549	-0.1715	0.2271	0.451	1	FAM169B	92.94
cg09225840	chr1	12248163	0.1126	0.1491	0.451	1	TNFRSF1B	94.3
cg02834887	chr12	50692027	-0.2179	0.2886	0.451	1		85.72
cg24409870	chr12	3190480	-0.4356	0.577	0.451	1	TSPAN9	94.04
cg15427002	chr12	112037711	-0.2712	0.3592	0.451	1	ATXN2	3.47
cg06675455	chr11	4902491	0.2029	0.2687	0.451	1	OR51T1	86.7
cg19538644	chr14	96644435	0.4463	0.5911	0.451	1		16.16
cg03801410	chr10	104228593	0.1242	0.1645	0.451	1	TMEM180	94.37
cg20304911	chr11	66773712	0.1011	0.1339	0.451	1		94.51
cg04979725	chr16	1464225	0.03786	0.05014	0.451	1	UNKL	2.18
cg10167975	chrX	42034946	-0.2072	0.2745	0.451	1		88.71
cg09139097	chr16	89508612	-0.5093	0.6746	0.451	1	LOC101927817	90.91
cg00521255	chr5	139726689	0.2761	0.3657	0.451	1	HBEGF	33.38
cg25145905	chr3	9975420	-0.02504	0.03316	0.451	1	CRELD1	1.68
cg25352188	chr13	34392133	-0.06633	0.08786	0.451	1	RFC3	3.06
cg10648815	chr19	55013549	0.2394	0.3171	0.451	1	LAIR2	91.33
cg13595195	chr9	109696561	-0.1737	0.2301	0.451	1	ZNF462	92.96
cg19825037	chr11	30263038	0.8518	1.128	0.451	1		73.27
cg22693638	chr1	14698418	-0.4954	0.6561	0.451	1		37.95
cg15125801	chr12	68786076	-0.3457	0.4579	0.451	1		65.02
cg17514637	chr20	58204627	0.2422	0.3208	0.451	1	LOC100506384	80.97
cg15279541	chr6	171036378	2.666	3.532	0.451	1		42
cg15910502	chr3	20085136	0.4668	0.6184	0.451	1	KAT2B	6.53
cg16316859	chr14	95738263	-0.1684	0.2231	0.451	1	CLMN	91.25
cg06493334	chr7	103968795	0.07265	0.09622	0.451	1	LHFPL3	2
cg21045241	chr19	45506088	0.2484	0.329	0.451	1	RELB	76.05
cg02864688	chr1	11752342	-0.3279	0.4343	0.451	1	MAD2L2	33.01
cg19216211	chr8	22455986	-0.4218	0.5587	0.451	1	C8orf58	71.37
cg00201296	chr2	113954589	0.2172	0.2877	0.451	1	PSD4	84.57
cg01743083	chr12	48596708	-0.6228	0.825	0.451	1	OR10AD1	88.34
cg02552137	chr2	182320901	-0.141	0.1868	0.451	1	ITGA4	92.66
cg14854310	chr9	90691922	-0.04779	0.0633	0.451	1		2.39
cg23587805	chr6	100038993	-0.3179	0.421	0.451	1		3.12
cg26241591	chr1	246425098	-0.6104	0.8086	0.451	1	SMYD3	77.58
cg21004366	chr13	20532920	-0.132	0.1749	0.451	1	ZMYM2	3.34
cg00303262	chr16	30802416	0.1267	0.1679	0.451	1		92.77
cg09111835	chrX	152827304	-0.1706	0.2259	0.451	1	ATP2B3	92.51
cg12720030	chr16	47155161	0.09571	0.1268	0.451	1	NETO2	95.24
cg03332250	chr3	16342086	0.5121	0.6783	0.451	1	OXNAD1	57.68
cg00630090	chr1	95061557	0.3106	0.4114	0.451	1		73.5
cg11337367	chr4	114199065	0.1272	0.1685	0.451	1	ANK2	94.78
cg23483495	chr4	155702533	-0.4875	0.6457	0.451	1	RBM46	57.83
cg17916473	chr10	89419373	0.1272	0.1685	0.451	1	PAPSS2	5.13
cg17542594	chr3	45990547	0.08298	0.1099	0.451	1	FYCO1	95.5
cg11904759	chr17	80656664	-0.06553	0.0868	0.451	1	RAB40B	3.21
cg20988331	chr11	60955214	-0.228	0.3021	0.451	1		3.69
cg25261955	chr1	18646004	-0.2619	0.3469	0.451	1	IGSF21	88.11
cg09501214	chr18	49072731	0.1714	0.2271	0.451	1	LOC100287225	92.55
cg03790324	chr7	76143302	0.1093	0.1448	0.451	1	UPK3B	95.3
cg13816136	chr12	388975	-0.09391	0.1244	0.451	1		94.9
cg26571476	chr16	76687389	-0.4445	0.5889	0.451	1	LOC101928203	18.77
cg19308620	chr16	27793290	0.1703	0.2256	0.451	1		88.1
cg09334977	chr6	170475552	-0.1677	0.2222	0.451	1		91.9
cg17731992	chr6	31324997	-0.6054	0.8019	0.451	1	HLA-B	11.65
cg20332950	chr7	148729671	-0.3347	0.4434	0.451	1		94.06
cg09522478	chr3	101755032	0.6194	0.8205	0.451	1		42.76
cg19251291	chr4	183487438	-0.1107	0.1467	0.451	1	ODZ3	95.31
cg13992789	chr20	61187490	0.1359	0.18	0.451	1		92.35
cg07738153	chr10	4233935	0.3819	0.5059	0.451	1		87.82
cg00403963	chr19	7250751	-0.3634	0.4814	0.451	1	INSR	45.41
cg07421969	chr6	30131634	0.2111	0.2796	0.451	1	TRIM15	83.86
cg24403804	chr6	16805426	0.4521	0.5989	0.451	1		25.22
cg14823174	chr2	241450168	0.1401	0.1855	0.451	1	ANKMY1	94.19
cg21820890	chr10	74714375	0.1411	0.1869	0.451	1	PLA2G12B	92.1
cg01645210	chr9	103247630	0.1572	0.2083	0.451	1	MSANTD3-TMEFF1	93.4
cg19764940	chr19	5141399	0.136	0.1801	0.451	1	KDM4B	93.92
cg08778533	chr18	48033833	-0.4122	0.5461	0.451	1		67.62
cg26267854	chr10	44880562	-0.03441	0.04558	0.451	1	CXCL12	2.02
cg09449232	chr12	106135284	0.265	0.3511	0.451	1		74.45
cg06236119	chr19	49926991	0.1723	0.2283	0.451	1	PTH2	19.89
cg06301296	chr4	6988743	-0.1205	0.1596	0.451	1	TBC1D14	3.92
cg03835940	chr9	114813204	0.1113	0.1474	0.451	1	MIR3134	94.73
cg07349208	chr4	111532679	-0.08565	0.1135	0.451	1		3.91
cg10495754	chr17	27039058	-0.2502	0.3315	0.451	1	PROCA1	4.85
cg08259472	chr6	43603507	-0.08673	0.1149	0.451	1	MAD2L1BP	3.51
cg08466078	chr10	14115688	0.1835	0.2431	0.451	1	LOC101928453	84.32
cg08881762	chr11	75826376	-0.208	0.2755	0.451	1	UVRAG	91.04
cg12800155	chr18	77673508	0.5313	0.7039	0.451	1	PQLC1	73.22
cg02109625	chr8	135778105	0.1216	0.1611	0.451	1		94.11
cg12913319	chr10	1209040	0.1777	0.2354	0.451	1	LINC00200	89.36
cg09801548	chr17	72975816	0.6358	0.8422	0.451	1		85.36
cg26519249	chr8	123682301	0.2362	0.3128	0.451	1		83.25
cg02370978	chr2	86333167	-0.264	0.3497	0.451	1	PTCD3	8.83
cg08073629	chr17	60526208	0.1782	0.2361	0.451	1	METTL2A	92.17
cg14601251	chr15	65913984	0.1232	0.1632	0.451	1	SLC24A1	93.26
cg03250656	chr16	2479319	-0.0535	0.07088	0.451	1	CCNF	3.22
cg19269520	chr17	41018146	-0.2119	0.2807	0.451	1	LOC90586	86.74
cg09098522	chr10	31435673	-0.4111	0.5446	0.451	1		25.62
cg02676148	chr14	100659097	-0.1247	0.1652	0.451	1		6.12
cg15852239	chr13	20639960	-0.104	0.1378	0.451	1	ZMYM2	93.98
cg02239592	chr12	129552178	0.6518	0.8635	0.451	1		49.39
cg13576024	chr15	81633819	0.1129	0.1496	0.451	1	TMC3-AS1	94.55
cg11845411	chr6	151564119	0.3512	0.4653	0.451	1	AKAP12	81.81
cg01214012	chr14	30585046	0.4361	0.5778	0.451	1		55.57
cg02530464	chr5	176449541	-0.05709	0.07563	0.451	1	ZNF346	2.97
cg16611904	chr3	54462501	0.0634	0.08399	0.451	1	CACNA2D3	2.71
cg09901735	chr16	19729769	0.07604	0.1007	0.451	1	C16orf88	3.69
cg27142411	chr15	98964571	0.4334	0.5742	0.451	1		33.37
cg19984355	chr5	1794232	-0.2135	0.2829	0.451	1		91.26
cg17481638	chrX	10090596	0.4705	0.6234	0.451	1	WWC3	84.06
cg21830132	chr22	30886946	-0.1676	0.2221	0.451	1	SEC14L4	91.94
cg07816159	chr2	230745848	0.3382	0.4481	0.451	1	TRIP12	72.05
cg14719804	chr11	63581433	-0.1017	0.1347	0.451	1	C11orf84	4.2
cg07632208	chr3	167632341	-0.278	0.3683	0.451	1	LINC01330	93.07
cg17800356	chr22	45593052	-0.4403	0.5833	0.451	1	C22orf9	75.4
cg03114471	chr1	3400780	0.466	0.6173	0.451	1		53.8
cg16969885	chr17	57885771	-0.3094	0.4099	0.451	1	VMP1	83.57
cg21782748	chr3	38865284	-0.298	0.3948	0.451	1		77.55
cg08931647	chr16	832963	0.3405	0.4511	0.451	1	MSLNL	90.59
cg12854357	chr12	125769708	0.2823	0.3741	0.451	1		75.66
cg27175471	chr3	87842019	-0.1736	0.23	0.451	1		6.07
cg24043710	chr11	75284105	-0.185	0.2451	0.451	1		88.94
cg21471225	chr6	136788025	-0.1955	0.2591	0.451	1	MAP7	89.64
cg01280390	chr8	19363452	-1.256	1.664	0.451	1	CSGALNACT1	23.98
cg07204236	chr13	113705910	0.178	0.2358	0.451	1	MCF2L	85.21
cg17021835	chr12	32653645	-0.2022	0.2679	0.451	1	FGD4	89.96
cg06144965	chr17	31181814	0.1566	0.2075	0.451	1	MYO1D	92.2
cg06893569	chr12	104907103	-0.1932	0.2559	0.451	1	CHST11	90.66
cg09728012	chr10	8096305	-0.1798	0.2382	0.451	1	FLJ45983	2.42
cg11309619	chr3	112754552	0.385	0.5101	0.451	1		67.17
cg08149838	chr2	219871052	0.1845	0.2444	0.451	1	CCDC108	91.87
cg02884695	chr21	26498564	-0.2499	0.3311	0.451	1		89.05
cg14940233	chr8	3429428	-0.5187	0.6872	0.451	1	CSMD1	76.4
cg10643882	chr13	37462303	-0.5038	0.6675	0.451	1	SMAD9	88.22
cg03751299	chr13	30046617	0.3644	0.4828	0.451	1	MTUS2	42.69
cg08240023	chr12	122101976	-0.1587	0.2103	0.451	1	MORN3	6.29
cg23993946	chr17	39713760	0.115	0.1524	0.451	1		93.06
cg11693892	chr13	114097140	-0.3248	0.4304	0.451	1	ADPRHL1	93.34
cg13452220	chr2	112759229	0.1067	0.1414	0.451	1	MERTK	4.32
ch.11.150171F	chr11	3739920	-0.2899	0.3841	0.451	1	NUP98	4.07
cg09433665	chr17	57408935	0.02615	0.03465	0.451	1	YPEL2	1.91
cg07029781	chr17	3558202	0.1434	0.1901	0.451	1	CTNS	92.81
cg17456064	chr12	69207054	-0.1034	0.137	0.451	1	MDM2	94.76
cg15134353	chr2	9673786	-0.1926	0.2552	0.451	1	ADAM17	89.39
cg10433705	chr19	37406260	0.1768	0.2342	0.451	1	ZNF568	78.97
cg00895196	chr6	22147182	0.3356	0.4447	0.451	1	FLJ22536	90.06
cg05860475	chr10	13425475	0.3559	0.4715	0.451	1		17.46
cg17237506	chr7	50132573	-0.1423	0.1885	0.451	1	ZPBP	3.88
cg13860293	chr8	144355357	0.227	0.3008	0.451	1	GLI4	87.23
cg11789885	chr19	11472731	0.5419	0.718	0.451	1	LPPR2	71.38
cg13254934	chr11	13989610	-0.1641	0.2174	0.451	1	SPON1	91.94
cg14820199	chr4	11429415	-0.1831	0.2426	0.451	1	HS3ST1	8.48
cg14594278	chr4	70719125	0.1067	0.1414	0.451	1	SULT1E1	94.79
cg07353415	chr1	43186475	0.1495	0.1981	0.451	1		92.01
cg07124138	chr16	88683903	-0.08203	0.1087	0.451	1	ZC3H18	95.6
cg22032283	chr13	111936044	0.4704	0.6232	0.451	1	ARHGEF7	95.47
cg04404956	chr14	30205572	0.1857	0.2461	0.451	1	PRKD1	92.45
cg26071963	chr14	88945568	0.1991	0.2638	0.451	1	PTPN21	93.01
cg01188623	chr17	8459582	0.1643	0.2177	0.451	1	MYH10	94.01
cg02885042	chr7	156113848	0.4873	0.6457	0.451	1		92.77
cg22669476	chr11	120387687	0.4328	0.5735	0.451	1	GRIK4	40.39
cg00352360	chr17	37009309	-0.1268	0.168	0.451	1	RPL23	6.77
cg00444362	chr8	118606879	-0.1341	0.1776	0.451	1		93.17
cg02140269	chr18	43578114	0.8366	1.109	0.451	1	PSTPIP2	38.58
cg18227160	chr1	238572907	0.2561	0.3393	0.451	1		81.54
cg17147045	chr8	68864546	-0.08098	0.1073	0.451	1	PREX2	3.57
cg19431881	chr17	32954486	-1.415	1.875	0.451	1	TMEM132E	34.93
cg18352063	chr13	38923958	-0.2779	0.3682	0.451	1	UFM1	2.16
cg26261563	chr4	8372758	0.7545	0.9997	0.451	1	ACOX3	87.95
cg04365443	chr15	75182311	-0.05345	0.07083	0.451	1	MPI	2.8
cg24374900	chr15	85522606	0.2342	0.3104	0.451	1	PDE8A	80.62
cg11436833	chr5	178622803	0.1974	0.2615	0.451	1	ADAMTS2	81.5
cg14412639	chr9	34098451	0.1174	0.1556	0.451	1	DCAF12	95.25
cg11994551	chr2	86422579	-0.03001	0.03977	0.451	1	IMMT	0.82
cg17164356	chr6	160209539	-0.5458	0.7232	0.451	1	TCP1	48.35
cg06692315	chr2	70417854	-0.09896	0.1311	0.451	1	C2orf42	3.61
cg10929447	chr16	87401169	0.4804	0.6366	0.451	1	FBXO31	70.28
cg20353780	chr12	118588556	0.2336	0.3095	0.451	1	TAOK3	91.06
cg05779068	chr6	29014046	0.2754	0.3649	0.451	1	OR2W1	89.79
cg10926282	chr12	89778485	0.4811	0.6375	0.451	1		44.41
cg12784458	chr10	3832082	0.1413	0.1872	0.451	1		94.17
cg15506577	chr19	2949045	0.1213	0.1607	0.451	1		93.92
cg02547054	chr12	48296637	0.2768	0.3667	0.451	1	VDR	70.2
cg23061404	chr19	56283139	0.4818	0.6384	0.451	1	RFPL4AL1	69.74
cg05243804	chr18	55254238	0.1161	0.1539	0.451	1	FECH	4.63
cg17717351	chr5	64401236	-0.4737	0.6278	0.451	1		73.85
cg26868156	chr11	1892180	-0.3914	0.5186	0.451	1	LSP1	84.14
cg15827532	chr7	100176364	0.1538	0.2038	0.451	1	LRCH4	92.01
cg21907728	chr11	68030935	-0.1552	0.2057	0.451	1	C11orf24	91.64
cg19328764	chr18	9102421	-0.04924	0.06525	0.451	1	NDUFV2	2.32
cg17143900	chr1	7111184	-0.2658	0.3523	0.451	1	CAMTA1	84.32
cg01230207	chr19	54107821	-0.1327	0.1758	0.451	1	LOC284379	93.27
cg21513553	chr21	47518637	-0.03391	0.04494	0.451	1	COL6A2	2.07
cg12111166	chr16	88751442	-0.294	0.3896	0.451	1	SNAI3	80.41
cg23082657	chr19	15226044	0.5089	0.6744	0.451	1	ILVBL	91.66
cg01345320	chr2	170114785	0.1974	0.2615	0.451	1	LRP2	88.74
cg14648871	chr10	62774974	-0.1443	0.1913	0.451	1	LINC00845	93.48
cg10330371	chr7	122527499	-0.0818	0.1084	0.451	1	CADPS2	3.87
cg18730515	chr14	64750202	-0.1075	0.1425	0.451	1	ESR2	94.5
cg10601168	chr6	154831192	0.05736	0.07601	0.451	1	CNKSR3	2.64
cg19731597	chr19	19322693	-0.2624	0.3478	0.451	1	NCAN	9.24
cg13939020	chr6	25191829	0.1383	0.1833	0.451	1		93.05
cg11379756	chr3	74581248	0.2277	0.3017	0.451	1		85.97
cg04482736	chr19	54579661	-0.4358	0.5775	0.451	1	TARM1	91.83
cg15168450	chr6	131650733	0.1816	0.2407	0.451	1		92.47
cg05400811	chr8	146012426	-0.06039	0.08003	0.451	1	ZNF34	2.66
cg00670913	chr11	98890591	0.2966	0.393	0.451	1	CNTN5	73.78
cg12014528	chr10	45392650	0.6139	0.8135	0.451	1	TMEM72-AS1	91.37
cg16740845	chr7	25608799	0.5136	0.6807	0.451	1		63.36
cg20825023	chr1	846742	-0.3956	0.5243	0.451	1		52.87
cg26195691	chr18	74469056	-0.2946	0.3904	0.451	1		74.26
cg07719592	chr12	27070547	0.06985	0.09256	0.451	1	ASUN	95.87
cg22358797	chr18	51750188	0.265	0.3512	0.451	1	MBD2	12.09
cg13752749	chr9	126130901	0.5973	0.7916	0.451	1	CRB2	76.37
cg05562558	chr19	45192573	-0.2662	0.3528	0.451	1		3.09
cg11549025	chr7	75994082	-0.2312	0.3064	0.451	1		15.95
cg20637199	chr19	1226534	0.5097	0.6755	0.451	1	STK11	97.64
cg09779731	chr20	46181925	0.315	0.4174	0.451	1	NCOA3	90.09
cg02389080	chr4	100494599	0.2117	0.2805	0.451	1	MTTP	92.24
cg05817517	chr1	34630153	-0.04561	0.06044	0.451	1	CSMD2	2.72
cg04739311	chr4	8216134	0.18	0.2385	0.451	1	SH3TC1	89.8
cg08188886	chr14	105633697	0.3309	0.4385	0.451	1	JAG2	42.91
cg19487868	chrX	73513453	0.6723	0.891	0.451	1	NCRNA00182	21.89
cg25287739	chr14	39571690	0.2485	0.3293	0.451	1	SEC23A	19.09
cg26499363	chr17	46796119	-0.1169	0.1549	0.451	1		5.84
cg22734427	chr11	69684941	0.2289	0.3033	0.451	1		89.54
ch.15.83678010R	chr15	85877006	0.08438	0.1118	0.451	1		3.35
cg02751449	chr3	142443340	-0.0694	0.09197	0.451	1	TRPC1	1.6
cg05799030	chr10	60758823	-0.2861	0.3791	0.451	1	LINC00844	71.92
cg00913953	chr1	6189040	0.03852	0.05106	0.451	1	CHD5	97.97
cg05882655	chr20	50420278	0.1372	0.1818	0.451	1	SALL4	93.37
cg13093023	chr1	21273159	-0.1926	0.2553	0.451	1	EIF4G3	92.02
cg22056044	chr10	98347055	-0.09283	0.123	0.451	1	TM9SF3	5.25
cg14725302	chr7	1199524	-0.04296	0.05694	0.451	1	ZFAND2A	2.33
cg22124648	chr1	27941866	0.1363	0.1807	0.451	1	FGR	94.11
cg00496676	chr9	129278542	0.244	0.3233	0.451	1		88.04
cg06970577	chr17	26898623	-0.05947	0.07882	0.451	1	PIGS	2.93
cg14571444	chr10	29937599	-0.2927	0.3879	0.451	1	SVIL	83.45
cg11135692	chr2	81694122	0.1272	0.1686	0.451	1	LOC100507201	93.53
cg00320094	chr1	68695183	-0.5408	0.7168	0.451	1	GPR177	38.62
cg11131093	chr3	66311429	-0.1413	0.1872	0.451	1	SLC25A26	93.59
cg19521414	chr1	28559596	-0.08433	0.1118	0.451	1	DNAJC8	4.15
cg15464698	chr6	163915365	0.1402	0.1858	0.451	1	QKI	93.42
cg06114748	chr3	97157843	-0.2907	0.3853	0.451	1	EPHA6	90.75
cg09576649	chr20	31044055	0.1704	0.2258	0.451	1	C20orf112	89.77
cg19870385	chr19	8550776	-0.1512	0.2003	0.451	1	HNRNPM	92.67
cg14310772	chr4	185292117	-0.3937	0.5218	0.451	1	LOC102723766	22.09
cg13634994	chr9	129452574	-0.3204	0.4246	0.451	1	LMX1B	86.8
cg26153578	chr21	35987854	-0.1109	0.147	0.451	1	RCAN1	5.74
cg17245069	chr6	109416073	0.04995	0.0662	0.451	1	CEP57L1	3.15
cg17564367	chr10	126490251	-0.05767	0.07643	0.451	1	FAM175B	2.92
cg19075928	chr16	14165098	-0.02897	0.0384	0.451	1	MKL2	1.56
cg14813037	chr20	6193833	0.07249	0.09607	0.451	1		96.49
cg15749857	chr2	145965442	-0.209	0.2769	0.451	1		90.45
cg24416232	chr10	134405482	0.1357	0.1798	0.451	1	INPP5A	92.84
cg23540766	chr13	111184372	0.3542	0.4695	0.452	1	RAB20	69.5
cg01143547	chr6	41903527	-0.2843	0.3768	0.452	1	CCND3	58.78
cg09037288	chr16	1416417	0.1864	0.2471	0.452	1	UNKL	84.45
cg06436032	chr6	144474807	0.1996	0.2645	0.452	1	STX11	88.68
cg08809334	chr1	15720958	0.4953	0.6565	0.452	1	FHAD1	91.6
cg11590700	chr3	169381241	-0.1139	0.1509	0.452	1	MECOM	5.33
cg17021917	chr2	233497035	-0.1616	0.2142	0.452	1	EFHD1	93.39
cg23547561	chr16	22229682	0.2236	0.2964	0.452	1	EEF2K	92.03
cg07719172	chr12	109889431	-0.3605	0.4779	0.452	1	KCTD10	82.17
cg04886407	chr1	145474331	-0.1207	0.16	0.452	1	ANKRD34A	5.39
cg17545723	chr15	22999551	0.2418	0.3205	0.452	1	CYFIP1	83.34
cg19439063	chr20	46871309	0.3028	0.4013	0.452	1		60.93
cg24179979	chr2	197156064	-0.1569	0.208	0.452	1	HECW2	92.46
cg19155007	chr3	183543564	-0.06426	0.08517	0.452	1	MAP6D1	4.51
cg26291675	chr19	41084385	0.1862	0.2468	0.452	1	SHKBP1	88.65
cg02012821	chrX	95940519	0.4387	0.5815	0.452	1	DIAPH2	13.58
cg21236593	chr15	75287447	0.3159	0.4188	0.452	1	SCAMP5	59.76
cg18484220	chr14	88264910	0.3823	0.5068	0.452	1		57.18
cg01709871	chr21	47340130	0.2086	0.2765	0.452	1	PCBP3	83.13
cg27118231	chr7	155794386	0.1869	0.2477	0.452	1		89.83
cg12957814	chr11	119317273	0.1437	0.1904	0.452	1		92.62
cg09685096	chr1	86157111	-0.1352	0.1792	0.452	1	ZNHIT6	93.15
cg10714286	chr1	20638047	0.329	0.4361	0.452	1	VWA5B1	67.72
cg03101936	chr16	27227277	-0.2017	0.2674	0.452	1	JMJD5	89.04
cg07728920	chr1	169455576	-0.2621	0.3475	0.452	1	SLC19A2	2.98
cg26340700	chr1	231663886	-0.3641	0.4826	0.452	1	TSNAX-DISC1	37.57
cg14097855	chr9	96215483	-0.4636	0.6145	0.452	1	FAM120AOS	1.79
ch.13.88042588R	chr13	89244587	-0.0511	0.06774	0.452	1		2.12
cg22613968	chr1	23953556	-0.41	0.5434	0.452	1	MDS2	70.77
cg17178433	chr2	236917958	-0.2336	0.3097	0.452	1	AGAP1	85.12
cg07109010	chrX	48958025	-0.2181	0.289	0.452	1	WDR45	16.53
cg27265032	chr16	19535085	-0.4086	0.5416	0.452	1	CP110	4.46
cg24728542	chr6	39083205	0.301	0.399	0.452	1	C6orf64	37.98
cg23617255	chr5	132917949	0.2625	0.3479	0.452	1	FSTL4	78.92
cg00723271	chr14	102247902	-0.04994	0.06619	0.452	1	PPP2R5C	2.37
cg18355120	chr15	28050623	0.09735	0.129	0.452	1	OCA2	97.47
cg03663739	chr21	37432700	-0.07354	0.09748	0.452	1	SETD4	3.45
cg15001887	chr3	41239982	0.5005	0.6634	0.452	1	CTNNB1	83.17
cg03571371	chr22	22935973	-0.4025	0.5335	0.452	1		74.25
cg01846028	chr14	64908624	-0.151	0.2002	0.452	1	MIR548AZ	93.22
cg06328773	chr8	127572020	-0.1001	0.1327	0.452	1	FAM84B	94.84
cg15762769	chr6	159358492	0.1802	0.2388	0.452	1		93.39
cg20936878	chr17	95818	-0.1963	0.2602	0.452	1	RPH3AL	87.13
cg07153966	chr7	27147590	-0.1953	0.2589	0.452	1	HOXA3	92.14
cg01005772	chrX	21746118	0.5103	0.6764	0.452	1	SMPX	58.13
cg19755928	chr3	128723491	0.09575	0.1269	0.452	1	CCDC48	94.46
cg09163259	chr3	126340069	-0.4067	0.5391	0.452	1	TXNRD3	89.5
cg17339927	chr12	132991124	0.2898	0.3841	0.452	1		81.05
cg14500932	chr9	126534337	0.1043	0.1383	0.452	1	DENND1A	95
cg15628586	chr4	176068206	-0.07146	0.09472	0.452	1		96.31
cg24452366	chr12	42719850	-0.1638	0.2172	0.452	1	PPHLN1	2.55
cg02714666	chr3	16131767	0.3028	0.4014	0.452	1		86.7
cg16516763	chr4	13524799	-0.1554	0.206	0.452	1		11.5
cg07881626	chr21	46965042	0.1484	0.1967	0.452	1		93.15
cg14828572	chr4	27085810	-0.3657	0.4847	0.452	1		79.05
cg22627427	chr11	61522498	0.26	0.3446	0.452	1	C11orf9	81.02
cg17959356	chr1	236135149	-0.2566	0.3402	0.452	1		2.74
cg02183564	chr7	76874892	-0.5285	0.7006	0.452	1	CCDC146	75.81
cg11238301	chr10	126195058	0.1769	0.2345	0.452	1	LHPP	91.19
cg08622693	chr13	43880110	0.4963	0.6579	0.452	1	ENOX1	88.38
cg16396866	chr5	94616672	0.183	0.2426	0.452	1	MCTP1	89.48
cg00647769	chr1	227170663	0.1835	0.2432	0.452	1	CABC1	86.98
cg03400944	chr3	72149749	-0.3686	0.4886	0.452	1	LINC00877	3.89
cg10808198	chr19	50147644	0.5029	0.6667	0.452	1	SCAF1	83.62
cg17467003	chr2	191790593	0.2423	0.3212	0.452	1	GLS	94.75
cg07828833	chr10	74069493	0.4476	0.5934	0.452	1		37.71
cg08825673	chr3	121695208	0.1373	0.1821	0.452	1		93.2
cg13363608	chr1	114620557	0.3853	0.5107	0.452	1		91.16
cg07581823	chr1	155252506	-0.1002	0.1328	0.452	1	HCN3	94.68
cg00742963	chr8	22721575	0.1847	0.2448	0.452	1	PEBP4	86.05
cg16122133	chr11	70388875	-0.2202	0.2919	0.452	1	SHANK2	87.35
cg00314000	chr2	61977683	-0.1256	0.1665	0.452	1		94.04
cg05162032	chr7	6310773	-0.3301	0.4376	0.452	1	CYTH3	18.59
cg14131251	chr4	38815593	-0.1669	0.2212	0.452	1		90.95
cg03358313	chr2	220312021	-0.1734	0.2299	0.452	1	SPEG	91.37
cg03168587	chr11	65657818	0.1346	0.1784	0.452	1	CCDC85B	7.1
cg10499136	chr19	15229603	-0.2412	0.3197	0.452	1	ILVBL	79.74
cg06956273	chr1	110155623	0.171	0.2267	0.452	1	GNAT2	91.11
cg07175513	chr21	36437493	-0.1682	0.223	0.452	1		89.15
cg16424369	chr19	40931786	-0.3408	0.4517	0.452	1	SERTAD1	2.94
cg12270449	chr12	27813821	0.1246	0.1651	0.452	1	PPFIBP1	94.13
cg14161646	chr18	20122480	0.1378	0.1827	0.452	1		92.85
cg10725316	chr10	103603869	-0.3262	0.4324	0.452	1	KCNIP2	2.5
cg27154177	chr16	89043682	-0.3216	0.4264	0.452	1	CBFA2T3	10.47
cg19726715	chr19	36001437	-0.07631	0.1012	0.452	1	DMKN	4.09
cg08774089	chr8	123703052	0.207	0.2744	0.452	1	LINC01151	86.66
cg08406134	chr5	145756235	0.1285	0.1704	0.452	1		93.47
cg08387662	chr1	1342812	-0.7852	1.041	0.452	1	MRPL20	19.5
cg14293129	chr6	31696333	-0.1177	0.156	0.452	1	DDAH2	94.08
cg21324555	chr10	72648679	0.9189	1.218	0.452	1	PCBD1	43.01
cg07732888	chr16	72699054	-0.1052	0.1395	0.452	1		1.45
cg15238483	chr20	32452525	-0.1629	0.216	0.452	1		92
cg26587813	chr9	130041059	0.2541	0.3369	0.452	1	GARNL3	86.48
cg08478182	chr5	55468570	-0.4276	0.5669	0.452	1	ANKRD55	66.86
cg20005487	chr4	170064518	0.1302	0.1726	0.452	1	SH3RF1	93.81
cg03805019	chr20	62464090	-0.2408	0.3192	0.452	1		80.52
cg15348640	chr3	38179985	-0.04682	0.06207	0.452	1	ACAA1	2.44
cg11591267	chr5	134380219	-0.5674	0.7522	0.452	1		73.08
cg19679907	chr5	138538065	0.2414	0.3201	0.452	1		89.34
cg20363891	chr2	241938818	0.233	0.309	0.452	1	SNED1	24.97
cg19139073	chr18	59883435	-0.2405	0.3188	0.452	1	KIAA1468	91.77
cg08329428	chr12	110769420	0.3171	0.4204	0.452	1	ATP2A2	85.01
cg25474015	chr1	228699989	-0.2017	0.2674	0.452	1	BTNL10	83.84
cg12859507	chr12	1909963	1.559	2.067	0.452	1	CACNA2D4	53.16
cg16782807	chr20	37354254	0.2972	0.394	0.452	1	SLC32A1	8.67
cg11805424	chr1	223147973	-0.4669	0.619	0.452	1	DISP1	51.65
cg04975611	chr5	179241969	0.1814	0.2405	0.452	1	SQSTM1	91.58
cg00054248	chr17	74303798	0.06323	0.08383	0.452	1	QRICH2	96.92
cg09159392	chr20	43311391	-1.479	1.961	0.452	1		75.96
cg18396987	chr1	115398073	-0.5289	0.7012	0.452	1	SYCP1	15.45
cg08330563	chr8	117883177	-0.2533	0.3358	0.452	1	RAD21	86.75
cg04543026	chr1	110453888	-0.09966	0.1321	0.452	1	CSF1	6.46
cg03817919	chr1	40446531	0.2787	0.3695	0.452	1		64.85
cg20700171	chr6	46729036	-0.1604	0.2126	0.452	1		91.49
cg19915711	chr13	43566421	-0.04091	0.05423	0.452	1	EPSTI1	2.25
cg21431650	chr1	236621205	0.1779	0.2358	0.452	1	EDARADD	93.2
cg11203185	chr13	99085160	-0.1706	0.2262	0.452	1	FARP1	91.19
cg23160829	chr6	145219031	0.1624	0.2153	0.452	1		92.12
cg01703858	chr6	47414959	0.7518	0.9967	0.452	1		42.17
cg18451484	chr12	112760326	0.2677	0.355	0.452	1		86.79
cg23301229	chr3	6189842	-0.1833	0.2431	0.452	1		91.2
cg09346737	chr7	139190395	-0.1915	0.254	0.452	1		89.59
cg24306969	chr6	34251715	-0.1835	0.2433	0.452	1		91.67
cg09592867	chr17	48472588	-0.1124	0.149	0.452	1	LRRC59	94.65
cg09838285	chr19	11805721	-0.2143	0.2842	0.452	1		5.02
cg09272629	chr14	78174293	0.06448	0.0855	0.452	1	ALKBH1	1.39
cg09581517	chr7	20241198	0.2918	0.387	0.452	1	MACC1	31.28
cg14522232	chr19	58977406	-0.522	0.6921	0.452	1	ZNF324	46.85
cg07987058	chr9	110114310	0.2846	0.3773	0.452	1		83.4
cg09782746	chr12	132553998	0.2267	0.3006	0.452	1	EP400	98.44
cg10133444	chr4	26134826	0.2075	0.2751	0.452	1		80.75
cg05351087	chr6	151773080	-0.04632	0.06141	0.452	1	C6orf211	1.55
cg00713400	chr7	22233206	0.06133	0.08132	0.452	1	RAPGEF5	97.04
cg12131324	chr17	78876794	0.1838	0.2437	0.452	1	RPTOR	87.19
cg18761380	chr1	245186137	-0.3037	0.4027	0.452	1	EFCAB2	91.97
cg23741364	chr2	46136128	-0.1299	0.1723	0.452	1	PRKCE	93.58
cg17834755	chr7	129423218	0.2383	0.316	0.452	1		9.15
cg02514838	chr17	8345052	-0.1799	0.2385	0.452	1	NDEL1	92.06
cg20963995	chr1	117453315	-0.06107	0.08098	0.452	1	PTGFRN	1.6
cg00019511	chr14	101201288	0.2345	0.3109	0.452	1	DLK1	91.62
cg12142497	chr1	204117445	0.1234	0.1636	0.452	1	ETNK2	94.57
cg04076599	chr15	42130992	0.2232	0.296	0.452	1	PLA2G4B	88.86
cg08165888	chr9	96407727	-0.1158	0.1535	0.452	1	PHF2	94.47
cg02579469	chr5	1378350	-0.4397	0.583	0.452	1		96.97
cg20333027	chr2	231728977	0.4539	0.6019	0.452	1	ITM2C	44.66
cg11893186	chr15	91643320	0.0711	0.09427	0.452	1	SV2B	1.49
cg00560501	chr4	111123871	0.1381	0.1831	0.452	1		96.48
cg04415694	chr3	41143414	0.4424	0.5866	0.452	1		76.84
cg06241170	chr10	124249994	0.3502	0.4643	0.452	1	HTRA1	81.48
cg12598371	chr15	52263946	-0.02316	0.03071	0.452	1	LEO1	1.7
cg13658640	chrX	136114144	-0.1824	0.2418	0.452	1	GPR101	11.6
cg27329659	chr12	128744281	-0.4633	0.6144	0.452	1		21.27
cg09654557	chr6	143861100	0.1819	0.2412	0.452	1		89.72
cg22446709	chr15	90641379	-0.2225	0.295	0.452	1	IDH2	5.93
cg13737221	chr9	130517769	0.05903	0.07828	0.452	1	SH2D3C	97.47
cg10690916	chr1	226754952	0.4688	0.6216	0.452	1	C1orf95	66.99
cg04680283	chr4	175603184	0.2647	0.351	0.452	1	GLRA3	86.95
cg26223599	chr18	22140405	-0.1431	0.1897	0.452	1		92.41
cg07098689	chr6	30309877	0.1208	0.1602	0.452	1	TRIM39	94.98
cg01985390	chr2	27529981	-0.2933	0.3889	0.452	1	TRIM54	27.74
cg13697021	chr9	139757101	0.1341	0.1778	0.452	1	EDF1	94.8
cg06708838	chr9	127537080	0.2665	0.3534	0.452	1		88.68
cg12172870	chr5	137785402	-0.2149	0.285	0.452	1		82.35
cg12104764	chr12	110011362	-0.02132	0.02827	0.452	1	MMAB	1.61
cg20244979	chr9	131103036	-0.2034	0.2698	0.452	1	SLC27A4	1.56
cg26631003	chr5	149948662	0.2143	0.2841	0.452	1		87.48
cg19482759	chr16	8908232	0.1918	0.2544	0.452	1	PMM2	91.38
cg11335133	chr1	90309559	0.2275	0.3017	0.452	1	LRRC8D	4.35
cg00140004	chr1	205507647	0.3736	0.4954	0.452	1		70.03
cg24426209	chr7	92157939	-0.5529	0.7332	0.452	1	PEX1	4.05
cg03303269	chr8	19625553	0.5588	0.741	0.452	1		20.36
cg12227036	chr2	29593702	-0.2975	0.3945	0.452	1	ALK	41.8
cg16651449	chr22	40355067	-0.2949	0.391	0.452	1	GRAP2	80.62
cg27383468	chr6	99873554	-0.3733	0.495	0.452	1	SFRS18	3.37
cg13665998	chr5	102898478	0.9865	1.308	0.452	1	NUDT12	11.12
cg23673620	chrX	153220055	-0.1855	0.246	0.452	1	HCFC1	89.25
cg17362786	chr4	13931274	0.2379	0.3155	0.452	1	LINC01182	77.4
cg26230390	chr2	203130314	-0.07648	0.1014	0.452	1	NOP58	3.71
cg06964806	chr1	149944093	0.3703	0.491	0.452	1	OTUD7B	93.41
cg10166090	chr14	68162924	0.1184	0.1569	0.452	1	RDH11	94.89
cg17008819	chr5	169600466	0.1697	0.225	0.452	1		89.15
cg05302504	chr17	50461027	0.0872	0.1156	0.452	1		3.61
cg13192640	chr22	49096685	0.2767	0.3669	0.452	1	FAM19A5	76.52
cg21073020	chr6	169013732	-0.8336	1.105	0.452	1	SMOC2	91.32
cg13505393	chr11	76377572	0.2918	0.3869	0.452	1	LRRC32	29.6
cg14962136	chr4	103245785	0.09869	0.1309	0.452	1	SLC39A8	94.86
cg06286086	chr16	56315838	-0.2505	0.3321	0.452	1	GNAO1	91.54
cg08475194	chr5	111755481	-0.07432	0.09855	0.452	1	FLJ11235	2.84
cg05353134	chr16	24819931	-0.1725	0.2288	0.452	1	TNRC6A	93.69
cg08395706	chr16	31084501	-0.1745	0.2314	0.452	1	ZNF646	2.47
cg03051392	chr3	50360176	0.276	0.366	0.452	1	HYAL2	45.03
cg24667625	chr3	145968722	0.08546	0.1133	0.452	1	PLSCR4	4.55
cg09517283	chr6	135902697	0.5393	0.7152	0.452	1	C6orf217	90.02
cg12030608	chr13	102443258	-0.1977	0.2622	0.452	1	FGF14	88.4
cg17032602	chr2	129076392	-0.06288	0.08339	0.452	1	HS6ST1	1.68
cg15732502	chr10	93647300	-0.05816	0.07712	0.452	1		2.29
cg08732879	chr17	41180520	0.6404	0.8493	0.452	1	RND2	81.76
cg15404724	chr10	35441135	0.5749	0.7623	0.452	1	CREM	89.09
cg05631513	chr15	77795989	0.1654	0.2193	0.452	1		86.11
cg27124774	chr5	140571888	0.0938	0.1244	0.452	1	PCDHB10	3.82
cg20615375	chr11	76367925	0.5731	0.76	0.452	1		47.14
cg07420617	chr1	53903996	-0.1817	0.2409	0.452	1		91.74
cg10364905	chr3	50262408	0.2687	0.3563	0.452	1		85.05
cg11131810	chr6	13283750	0.1628	0.2159	0.452	1	LOC100130357	89.57
cg02692410	chr8	141545522	0.1292	0.1714	0.452	1	EIF2C2	94.12
cg00701951	chr10	124228478	-0.2579	0.3421	0.452	1	HTRA1	89.36
cg10640231	chr7	155498062	-0.126	0.1672	0.452	1	RBM33	93.2
cg00481081	chr10	74856747	-0.05407	0.0717	0.452	1	P4HA1	2.92
cg14329365	chr6	168854874	-0.3565	0.4727	0.452	1	SMOC2	72.08
cg04939900	chr16	48411586	0.07537	0.09995	0.452	1	SIAH1	95.88
cg00852205	chr12	122331359	0.2729	0.3619	0.452	1	PSMD9	60.79
cg19425100	chr11	111749553	0.02507	0.03324	0.452	1	FDXACB1	1.8
cg22721488	chr17	71308743	0.3736	0.4954	0.452	1	CDC42EP4	47.41
cg17337348	chr8	67782787	-0.5616	0.7448	0.452	1	MCMDC2	63.15
cg07427439	chr16	27356124	0.217	0.2877	0.452	1	IL4R	82.51
cg00175734	chr6	8082136	-0.105	0.1392	0.452	1	EEF1E1	94.31
cg18733690	chr10	112896872	0.3596	0.4769	0.452	1		94.14
cg08112666	chr8	94678451	-0.2016	0.2673	0.452	1	LINC00535	92.43
cg10645889	chr11	70194458	-0.09386	0.1245	0.452	1	PPFIA1	94.31
cg02367696	chr10	102996464	-0.1848	0.2451	0.452	1	FLJ41350	7.84
cg23652026	chr6	32906526	0.09916	0.1315	0.452	1	HLA-DMB	95.56
cg02058734	chr1	230931656	0.2004	0.2657	0.452	1	CAPN9	88.34
cg11281576	chr7	3284026	-0.09045	0.1199	0.452	1		94.8
cg23325240	chr12	124330429	-0.348	0.4615	0.452	1	DNAH10	66.17
cg13981804	chr4	87797509	-0.3608	0.4785	0.452	1	C4orf36	91.78
cg13711265	chr21	39090020	0.4564	0.6053	0.452	1	KCNJ6	92.09
cg14950875	chr18	12702859	-0.04896	0.06492	0.452	1	CEP76	2.32
cg15513221	chr19	3975388	0.523	0.6936	0.452	1		90.53
cg01313708	chr6	5005669	-0.1163	0.1543	0.452	1	RPP40	93.35
cg04563115	chr20	48763009	0.2621	0.3475	0.452	1	TMEM189-UBE2V1	79.28
cg19718759	chr15	93610211	0.2031	0.2694	0.452	1	RGMA	89.82
cg07654200	chr6	28952955	0.5253	0.6966	0.452	1		79.35
cg21169617	chr9	34989434	0.07448	0.09877	0.452	1	DNAJB5	1.99
cg07526717	chr6	33552910	0.2807	0.3722	0.452	1	GGNBP1	64.3
cg06009422	chr6	161656403	0.1456	0.1931	0.452	1	AGPAT4	92.9
cg24152283	chr6	80424132	0.3824	0.5071	0.452	1		76.49
cg02242566	chr10	130122679	0.2599	0.3446	0.452	1		85.69
cg11668012	chr6	15513432	-0.3077	0.4081	0.452	1	JARID2	83.1
cg26850265	chr4	146792150	0.2496	0.331	0.452	1	ZNF827	89.19
cg21025277	chr1	117746791	0.1638	0.2173	0.452	1	VTCN1	92.08
cg11418681	chr3	14855132	0.2481	0.329	0.452	1		76.33
cg05978187	chr14	69864930	-0.0565	0.07493	0.452	1	ERH	2.87
cg09796911	chr12	69668318	-0.1312	0.174	0.452	1	MIR1279	94.76
cg19975407	chr5	133199719	-0.333	0.4416	0.452	1		63.88
cg19095981	chr5	53516701	-0.4514	0.5987	0.452	1	ARL15	86.64
cg12451181	chr8	144725475	-0.1145	0.1519	0.452	1	ZNF623	94.06
cg13797824	chr7	94286362	-0.2878	0.3816	0.452	1	SGCE	56.22
cg15491019	chr15	99672170	0.2018	0.2677	0.452	1	SYNM	83.6
cg04513311	chr16	88972865	0.4474	0.5933	0.452	1	CBFA2T3	76.02
cg14037086	chr8	99434970	-0.2596	0.3443	0.452	1		82.65
cg18857467	chr1	32787489	-0.4297	0.5699	0.452	1	HDAC1	50.54
cg09173561	chr6	45618577	-0.1677	0.2225	0.452	1		92.25
cg02080260	chr17	43238036	-0.2249	0.2983	0.452	1	HEXIM2	3.38
cg09479738	chr10	12466903	0.4411	0.585	0.452	1	CAMK1D	89.22
cg03317455	chrX	43514740	-0.5308	0.704	0.452	1	MAOA	23.09
cg21615440	chr1	43424937	-0.2993	0.3969	0.452	1	SLC2A1	3.05
cg01144992	chr14	96678968	-0.274	0.3634	0.452	1	BDKRB2	87.83
cg14472296	chr2	75881930	0.1033	0.1371	0.452	1	MRPL19	95.54
cg16717366	chr15	52675752	0.1532	0.2032	0.452	1	MYO5A	92.3
cg14833465	chr10	124196654	-0.1278	0.1695	0.452	1		93.53
cg13875915	chr2	174828181	0.04758	0.0631	0.452	1	SP3	2.29
ch.7.3273938R	chr7	154766961	-0.1552	0.2058	0.452	1	PAXIP1	2.59
cg16064054	chr1	48190979	-0.05865	0.07778	0.452	1		2.93
cg27485152	chr8	142311034	-0.1556	0.2064	0.452	1		91.17
cg14081737	chr9	116111377	-0.1393	0.1848	0.452	1	BSPRY	93.75
cg15763344	chr3	108308871	-0.4015	0.5326	0.452	1	KIAA1524	3.57
cg12125006	chr3	41012288	-0.1408	0.1868	0.452	1		93.25
cg23781997	chr17	18324895	0.1731	0.2296	0.452	1	LOC339240	83.67
cg04157072	chr17	40610765	-0.2409	0.3195	0.452	1	ATP6V0A1	2.43
cg17836354	chr22	40859482	-0.2469	0.3275	0.452	1	MKL1	4.15
cg27083183	chr7	77368411	-0.1176	0.156	0.452	1	RSBN1L	94.05
cg15991427	chr1	213907167	-0.195	0.2586	0.452	1		90.98
cg20864389	chr11	84431970	-0.04185	0.0555	0.452	1	DLG2	2.22
cg19412808	chr1	69916760	0.57	0.756	0.452	1		79.54
cg14232650	chr14	45564553	-0.2348	0.3114	0.452	1	PRPF39	93.02
cg01450441	chr1	94136079	0.1013	0.1343	0.452	1	BCAR3	94.71
cg23624641	chr3	186243647	-0.2905	0.3854	0.452	1		85.82
cg16036142	chr11	75062225	-0.0551	0.07309	0.452	1	ARRB1	3.04
cg26393354	chr11	70713937	0.2158	0.2863	0.452	1	SHANK2	84.08
cg16259714	chr7	4245492	0.226	0.2997	0.452	1	SDK1	94.1
cg12179696	chr1	179002133	0.1202	0.1595	0.452	1	FAM20B	94.06
cg14442225	chr16	84268773	-0.1992	0.2642	0.452	1	KCNG4	88.3
cg08525207	chr2	3622752	0.09531	0.1264	0.452	1	RPS7	3.48
cg16233679	chrX	47247326	0.366	0.4855	0.452	1	ZNF157	86.01
cg03240324	chr14	102974825	0.2632	0.3491	0.452	1	ANKRD9	79.8
cg26150754	chr1	33178054	-0.02859	0.03792	0.452	1		2.22
cg15594284	chr22	38245605	-0.3244	0.4303	0.452	1	EIF3L	3.28
cg04966297	chr13	21635427	-0.3637	0.4824	0.452	1	LATS2	1.92
cg04897900	chr3	157245108	-0.2162	0.2868	0.452	1		88.44
cg07578029	chr12	133083102	-0.2212	0.2934	0.452	1	FBRSL1	23.61
cg18429911	chr11	64877380	0.0691	0.09165	0.452	1	C11orf2	96.7
cg12476381	chr11	65649203	0.2132	0.2829	0.452	1	CTSW	86.53
cg08262002	chr4	16575323	-0.209	0.2773	0.452	1	LDB2	83.48
cg27616227	chr8	108510314	-0.5142	0.682	0.452	1	ANGPT1	8.13
cg02966421	chr9	96194218	-0.1866	0.2475	0.452	1		7.5
cg10184376	chr15	52312199	-0.2928	0.3884	0.452	1	MAPK6	3.29
cg15673557	chr16	58319378	-0.1583	0.21	0.452	1	PRSS54	90.74
cg24406116	chr1	109940036	0.7084	0.9396	0.452	1	SORT1	30.78
cg14188441	chr3	241182	0.7622	1.011	0.452	1	CHL1	73.11
cg00563061	chr17	79381734	-0.6499	0.8621	0.452	1	BAHCC1	76.35
cg11792664	chr19	1605706	-0.2692	0.3571	0.452	1	UQCR	3.88
cg08356243	chr6	80645827	-0.3955	0.5246	0.452	1	ELOVL4	75.65
cg02545393	chr11	70244902	-0.04458	0.05914	0.452	1	CTTN	2.78
cg05795931	chr3	69435510	-0.07117	0.0944	0.452	1	FRMD4B	3.79
cg17209468	chr5	147995642	0.4238	0.5621	0.452	1	HTR4	78.7
cg14617592	chr9	134909837	-0.4237	0.562	0.452	1	MED27	93.09
cg15736006	chrX	50421023	-0.3112	0.4128	0.452	1	SHROOM4	83.2
cg16070350	chr22	40339608	-0.4052	0.5375	0.452	1	GRAP2	78.31
cg19250764	chr7	66461952	-0.2034	0.2698	0.452	1	TYW1	11.6
cg04169260	chr16	30907890	-0.1887	0.2503	0.452	1	CTF1	8.67
cg22736379	chr14	67831489	0.1837	0.2436	0.452	1	EIF2S1	91.99
cg06820621	chr5	92938232	-0.07964	0.1056	0.452	1		1.42
cg21449444	chr19	5256677	0.1001	0.1328	0.452	1	PTPRS	95.41
cg18865824	chr7	129360448	0.3611	0.479	0.452	1	NRF1	26.66
cg12461364	chr10	12084985	-0.2651	0.3517	0.452	1	UPF2	8.11
cg18267506	chr1	48937445	-0.3409	0.4522	0.452	1	SPATA6	3.76
cg09135239	chr16	412393	0.8148	1.081	0.452	1		34.18
cg02091207	chr2	71822866	0.1887	0.2504	0.452	1	DYSF	89.1
cg27122659	chr11	124981837	-0.137	0.1818	0.452	1	TMEM218	2.66
cg15668048	chrX	53714119	-0.3775	0.5008	0.452	1	HUWE1	74.02
cg02715546	chr15	55881162	0.3031	0.402	0.452	1	PYGO1	19.8
cg27542454	chr12	54677325	0.3478	0.4614	0.452	1	HNRNPA1P10	11.03
cg08693774	chr1	153963030	-0.3644	0.4834	0.452	1	RPS27	3.24
cg05817502	chr9	38388574	0.1694	0.2248	0.452	1		89.89
cg14109456	chr9	127040562	-0.3579	0.4748	0.452	1	NEK6	30.22
cg23497822	chrX	129527517	-0.4665	0.6189	0.452	1		30.79
cg04004822	chr1	244545780	0.1179	0.1564	0.452	1	C1orf100	94.36
cg05166684	chr10	48413742	-0.1795	0.2381	0.452	1	GDF2	87.7
cg09333956	chr16	88985923	0.1168	0.155	0.452	1	CBFA2T3	93.74
cg06382090	chr8	145780855	0.08406	0.1115	0.452	1	ARHGAP39	95.64
cg16698845	chr7	588478	0.1575	0.2089	0.452	1		92.96
cg24200635	chr17	26763774	-0.2394	0.3175	0.452	1		84.14
cg02046352	chr20	34135216	0.09182	0.1218	0.452	1	ERGIC3	95.26
cg02607813	chr11	63366961	-0.1012	0.1343	0.452	1	PLA2G16	94.96
cg05637773	chr6	15249351	-0.2879	0.382	0.452	1	JARID2-AS1	2.72
cg08588626	chrX	17393327	-0.2539	0.3368	0.452	1	NHS	15.74
cg14538157	chr17	66934373	0.1481	0.1965	0.452	1	ABCA8	93.27
cg05207354	chr1	42107405	0.4989	0.6618	0.452	1	HIVEP3	66.03
cg15857656	chr11	8403076	-0.257	0.3409	0.452	1		90.63
cg23568152	chr11	6383752	-0.1829	0.2426	0.452	1		88.24
cg26753484	chr16	29917863	0.1164	0.1544	0.452	1	KCTD13	94.08
cg06169148	chr13	114837739	0.1314	0.1743	0.452	1	RASA3	94.54
cg26032317	chr8	98387840	0.2076	0.2753	0.452	1		94.5
cg03147310	chr4	71996699	-0.271	0.3595	0.452	1		85.04
cg13593597	chr21	15755538	-0.07079	0.09391	0.452	1	HSPA13	3.1
cg07942040	chr19	19650766	0.4453	0.5907	0.452	1	CILP2	79.39
cg15503235	chr1	150229201	0.2536	0.3364	0.452	1	CA14	50.17
cg19985820	chr16	71624736	0.2056	0.2728	0.452	1		85.2
cg16230724	chr15	80972313	0.2697	0.3578	0.452	1		15.5
cg24802014	chr19	30717755	0.1029	0.1365	0.452	1		5.67
cg09277256	chr14	105140792	-0.2994	0.3971	0.452	1		78.99
cg19659271	chr12	131764799	0.5096	0.676	0.452	1		88.41
cg01562349	chr18	18822817	-0.08753	0.1161	0.452	1	GREB1L	3.06
cg17968214	chr1	207135517	0.4396	0.5831	0.452	1	FCAMR	72.91
cg23663099	chr10	26224021	-0.3186	0.4227	0.452	1	MYO3A	5.08
cg17235371	chr1	25663380	-0.06699	0.08886	0.452	1	TMEM50A	3.16
cg19522757	chr10	43100098	0.3134	0.4158	0.452	1	ZNF33B	88.56
cg24590902	chr6	111168450	-0.1312	0.174	0.452	1	AMD1	93.91
cg17164796	chr22	46283752	0.231	0.3064	0.452	1		77.66
cg16478541	chr8	94781301	-0.1393	0.1848	0.452	1	TMEM67	92.25
cg27435799	chrX	3030635	-0.5461	0.7245	0.452	1	ARSF	21.36
cg11218850	chr9	136683937	0.1295	0.1719	0.452	1	VAV2	92.87
cg25549619	chr5	147154246	0.1406	0.1866	0.452	1	JAKMIP2	93.2
cg03743087	chr3	119603176	-0.1281	0.1699	0.452	1	GSK3B	93.28
cg17504306	chr11	2951538	-0.1771	0.2349	0.452	1	PHLDA2	7.31
cg02495569	chr5	172110211	0.2759	0.3661	0.452	1	NEURL1B	87.26
cg23279460	chr19	34625192	-0.3405	0.4517	0.452	1		2.64
cg15543037	chr12	31153626	0.1929	0.256	0.452	1		91.3
cg21322636	chr3	49449687	0.05648	0.07492	0.452	1	TCTA	2.55
cg05577810	chr2	79220510	0.6193	0.8216	0.452	1		12.12
cg13661153	chr8	29067156	0.2306	0.3059	0.452	1	KIF13B	86.59
cg01521913	chr7	132193748	0.4264	0.5657	0.452	1	PLXNA4	61.92
cg13663660	chr17	56309787	-0.1461	0.1938	0.452	1		92.36
cg16362594	chr6	168122077	-0.1408	0.1869	0.452	1		96.43
cg04560098	chr6	30127760	0.2624	0.3481	0.452	1	TRIM10	76.14
cg22676347	chr22	36858270	0.2724	0.3614	0.452	1		84.43
cg17419096	chr7	93055134	-0.1385	0.1837	0.452	1	CALCR	93.63
cg02034330	chr16	81418515	0.194	0.2573	0.452	1	MIR4720	90.89
cg06841622	chr11	9634749	-0.424	0.5625	0.452	1		4.08
cg11549303	chr2	47665518	0.1862	0.247	0.452	1	MSH2	88.34
cg11231587	chr20	3749195	-0.02502	0.03319	0.452	1	C20orf27	1.76
cg17517997	chr1	76607010	-0.1671	0.2216	0.452	1	ST6GALNAC3	91.88
cg08740026	chr21	27838876	-0.09858	0.1308	0.452	1	CYYR1	95.08
cg14413148	chr14	104422055	-0.13	0.1725	0.452	1	TDRD9	93.59
cg15181806	chr1	227077549	-0.163	0.2163	0.452	1	PSEN2	90.2
cg13173260	chr6	28557240	-0.3764	0.4994	0.452	1		3.17
cg07597128	chr20	43445158	-0.4903	0.6504	0.452	1		81.96
cg08865423	chr1	153931395	-0.1798	0.2386	0.452	1	CRTC2	4.04
cg03447547	chr14	94577039	-0.3271	0.434	0.452	1	IFI27	80.3
cg04682791	chr6	25313030	0.2646	0.3511	0.452	1	LRRC16A	7.68
cg05029796	chrX	150103010	-0.514	0.6819	0.452	1		55.52
cg03726490	chr5	57752122	0.2785	0.3694	0.452	1	PLK2	88.05
cg06714487	chr6	44437607	0.1583	0.21	0.452	1		18.05
cg16066008	chr6	33675600	-0.3756	0.4983	0.452	1	C6orf125	91.8
cg10946263	chr5	36243704	-1.08	1.433	0.452	1	C5orf33	92.72
cg16328271	chr16	88110532	0.1144	0.1518	0.452	1	BANP	94.84
cg27052629	chr16	67765876	0.499	0.662	0.452	1	RANBP10	88.07
cg15639451	chr6	46893557	0.3129	0.4151	0.452	1	ADGRF5	93.4
cg21793691	chr18	43748219	0.2245	0.2978	0.452	1		12.3
cg03548730	chr1	43919949	-0.2589	0.3434	0.452	1	HYI	3.72
cg08154998	chr1	53540497	-0.2164	0.2871	0.452	1	PODN	86.13
cg15149876	chr8	125988915	0.1809	0.24	0.452	1	ZNF572	90.57
cg14155170	chr9	117836049	-0.1055	0.1399	0.452	1	TNC	94.61
cg24574819	chr6	102224868	0.09146	0.1213	0.452	1	GRIK2	95.95
cg06892102	chr16	73397692	-0.1146	0.152	0.452	1		93.98
cg27322699	chr14	96369800	-0.4003	0.5311	0.452	1		87.98
cg26921881	chr17	1819914	0.1161	0.154	0.452	1		95.04
cg25436946	chr3	69101463	0.02579	0.03422	0.452	1	TMF1	0.84
cg17211670	chr1	85137695	-0.1755	0.2329	0.452	1	SSX2IP	92.22
cg03069031	chr1	31661018	0.2046	0.2714	0.452	1	NKAIN1	69.21
cg11928360	chr8	134254439	-0.3335	0.4425	0.452	1	NDRG1	86.68
cg00810173	chr14	100195612	-0.2278	0.3022	0.452	1		39.43
cg06068353	chr3	99751094	0.1653	0.2194	0.452	1	FILIP1L	93.41
cg08979132	chr19	40129734	0.3738	0.4959	0.452	1	LOC100129935	77.85
cg06955158	chr5	10249878	-0.07512	0.09967	0.452	1	FAM173B	2.1
cg07025011	chr7	32299702	-0.9181	1.218	0.452	1		58.65
cg22423977	chr14	101520546	-0.1747	0.2318	0.452	1	MIR134	90.1
cg00857326	chr8	144920813	-0.3842	0.5098	0.452	1	NRBP2	86.51
cg02378329	chr18	72125957	-0.1934	0.2566	0.452	1	FAM69C	90.97
cg22575436	chr5	31323515	0.1304	0.173	0.452	1	CDH6	92.78
cg04432319	chr20	13200931	-0.05183	0.06876	0.452	1	ISM1	2.73
cg08848269	chr1	39282666	-0.3507	0.4653	0.452	1		93.69
cg16268734	chr12	56690194	0.5024	0.6665	0.452	1	CS	47.98
cg02730303	chr11	103480630	-2.628	3.487	0.452	1		17.31
cg17842621	chr2	132348627	0.1778	0.2359	0.452	1		96.81
cg07253870	chr12	7013813	-0.0656	0.08703	0.452	1	LRRC23	3.35
cg05263215	chr1	6093602	0.2507	0.3326	0.452	1	KCNAB2	73.69
cg09145993	chr1	55952111	-0.1176	0.1561	0.452	1		94.75
cg26866277	chr1	1250827	0.2109	0.2798	0.452	1	CPSF3L	81.62
cg02377685	chr7	150865060	0.04503	0.05975	0.452	1	GBX1	2.37
cg08638692	chr5	133220857	-0.2031	0.2695	0.452	1		86.35
cg15821554	chr12	98992188	-0.106	0.1407	0.452	1	SLC25A3	94.6
cg06925060	chr1	10489288	0.222	0.2946	0.452	1	APITD1	88.62
cg10920339	chr1	245860870	-0.1785	0.2369	0.452	1	KIF26B	87.04
cg19269264	chr2	238600693	-0.2822	0.3745	0.452	1	LRRFIP1	10.35
cg23399282	chr18	60173291	-0.2764	0.3667	0.452	1		81.94
cg18179553	chr5	59860332	-0.1002	0.133	0.452	1		94.9
cg06425240	chr10	21462932	-0.1656	0.2197	0.452	1	NEBL-AS1	5.03
cg27363572	chr3	13677780	0.1799	0.2387	0.452	1	FBLN2	92.25
cg04799028	chrX	12977479	-0.1629	0.2161	0.452	1		91.66
cg03481230	chr6	71123041	-0.4047	0.537	0.452	1	FAM135A	2.76
cg27153670	chr9	79425022	-0.1381	0.1832	0.452	1	PRUNE2	93.36
cg21380264	chr21	34653622	-0.2886	0.383	0.452	1	IL10RB	88.19
cg22881265	chr3	128801132	0.2551	0.3385	0.452	1		14.01
cg12583927	chr10	61469753	-0.2892	0.3837	0.452	1	SLC16A9	3.88
cg06573397	chr1	204971833	0.3194	0.4238	0.452	1	NFASC	90.21
cg16685257	chr19	48991098	0.1719	0.228	0.452	1	LMTK3	87.48
cg17448954	chr21	22610839	-0.6674	0.8856	0.452	1	NCAM2	84.38
cg17993949	chr11	64357910	-0.1159	0.1537	0.452	1	SLC22A12	94.18
cg27178338	chr4	153851992	-0.3515	0.4664	0.452	1		82.32
cg13021015	chr3	169375110	-0.2017	0.2676	0.452	1	MECOM	91.99
cg02068361	chr12	52845930	0.2552	0.3386	0.452	1	KRT6B	85.91
cg24693490	chr4	55093612	-0.06304	0.08365	0.452	1		1.51
cg08076025	chr19	50265372	0.654	0.8678	0.452	1	TSKS	48.61
cg02348456	chr19	30095912	-0.1979	0.2626	0.452	1	POP4	94.24
cg16726667	chr16	68002228	-0.0791	0.105	0.452	1	SLC12A4	3.24
cg11718648	chr4	84406488	-0.2146	0.2848	0.452	1	FAM175A	2.49
cg26729965	chr1	38455861	-0.4051	0.5375	0.452	1	SF3A3	3.67
cg14915131	chr8	134500548	-0.1842	0.2444	0.452	1	ST3GAL1	91.01
cg11645081	chr2	20250613	-0.2457	0.3261	0.452	1	LAPTM4A	2.52
cg13063845	chr13	112554987	0.3445	0.4572	0.452	1		79.1
cg24263283	chr15	59587546	0.1843	0.2446	0.452	1	MYO1E	90.95
cg09671629	chr18	55710355	-0.4141	0.5495	0.452	1	NEDD4L	25.31
cg16369168	chrX	145360053	-0.5943	0.7886	0.452	1		27.12
cg20646317	chr12	50794494	-0.1221	0.162	0.452	1	LARP4	3.45
cg08912129	chr1	1551173	-0.06404	0.08498	0.452	1	MIB2	3.28
cg23738274	chr20	35122196	0.2141	0.284	0.452	1	DLGAP4	84.72
cg03710955	chr22	39265394	-0.2649	0.3515	0.452	1	CBX6	84.03
cg05962755	chr5	157440814	0.2295	0.3045	0.452	1		91.06
cg20482698	chr1	236849994	0.1318	0.1748	0.452	1	ACTN2	4.43
cg05358767	chr17	63451217	-0.1783	0.2366	0.452	1		90.4
cg05932079	chr14	103397374	0.1743	0.2313	0.452	1		91.23
cg23138413	chr8	49320596	0.3208	0.4257	0.452	1		72.68
cg05574065	chr3	9791635	-0.1669	0.2215	0.452	1	OGG1	3.22
cg20987132	chr11	64600176	0.1703	0.226	0.452	1	CDC42BPG	89.2
cg01436159	chr17	79944614	-0.4448	0.5902	0.452	1	ASPSCR1	93.9
cg04762213	chr6	31587888	-0.4293	0.5696	0.452	1	BAT2	8.1
cg06176195	chr15	25426965	0.2284	0.3031	0.452	1	SNORD115-7	90.1
cg22496859	chr14	105766987	0.1243	0.165	0.452	1	BRF1	4.66
cg23473962	chr1	1850263	0.3595	0.4771	0.452	1	TMEM52	20.27
cg13547925	chr1	42501737	-0.02466	0.03273	0.452	1		1.66
cg19764436	chr22	23413260	-0.106	0.1407	0.452	1	RTDR1	8.09
cg03716345	chr1	110645495	0.1808	0.2399	0.452	1	LINC01397	89.13
cg01681422	chr6	2684421	0.09061	0.1202	0.452	1	MYLK4	95.29
cg09561174	chr12	123482790	0.1902	0.2525	0.452	1	PITPNM2	90.88
cg21531300	chr14	75988800	0.08217	0.109	0.452	1	BATF	4.04
cg23324441	chr1	193198698	-0.1925	0.2555	0.452	1	CDC73	88.81
cg16682135	chr7	123265844	0.2	0.2653	0.452	1	LOC102724555	82.78
cg06950987	chr22	20255298	-0.09286	0.1232	0.452	1	RTN4R	1.97
cg08373850	chr2	72563027	-0.1011	0.1342	0.452	1	EXOC6B	94.21
cg11266570	chr1	150980974	-0.03094	0.04106	0.452	1	FAM63A	1.57
cg15997426	chrX	34912769	-0.3	0.3981	0.452	1		75.07
cg09005099	chr3	196730534	-0.07709	0.1023	0.452	1	MFI2-AS1	3.66
cg24104547	chr1	98791903	-0.2631	0.3491	0.452	1		88.21
cg20040747	chr15	74715105	0.3538	0.4695	0.452	1	SEMA7A	32.06
cg06168595	chr4	16399009	-0.1761	0.2336	0.452	1		92.98
cg20840706	chr13	52027481	-0.3666	0.4864	0.452	1	INTS6	15.33
cg01604924	chr9	74790337	-0.2035	0.27	0.452	1	GDA	88.57
cg08402568	chr16	70680817	0.2001	0.2655	0.452	1	IL34	86.59
cg09553839	chr10	74358778	0.3022	0.401	0.452	1	CBARA1	46.43
cg14378848	chr6	53212618	-0.05146	0.06829	0.452	1	ELOVL5	2.48
cg01138673	chr5	14159230	0.1421	0.1886	0.452	1	TRIO	96.55
cg09038537	chr12	8240808	-0.2812	0.3732	0.452	1	NECAP1	85.66
cg02515730	chr16	58232150	0.04202	0.05577	0.452	1	CSNK2A2	2.8
cg15891794	chr9	4379084	0.4357	0.5782	0.452	1		77.71
cg12653168	chr5	36696302	0.3735	0.4957	0.452	1		65.41
cg24571794	chr5	179564268	-0.149	0.1978	0.452	1	RASGEF1C	95.15
cg09427812	chr6	134861241	-0.3776	0.5011	0.452	1	LOC101928304	49.76
cg18525740	chr5	176449647	-0.1525	0.2023	0.452	1	ZNF346	1.96
cg06643984	chrX	73406645	-0.2339	0.3104	0.452	1	FTX	91.31
cg20394888	chr16	31229495	0.236	0.3132	0.452	1	PYDC1	83.62
cg04602043	chr3	47827617	0.07428	0.09858	0.452	1		95.38
cg13202585	chr16	84782911	0.2869	0.3807	0.452	1	USP10	92.95
cg18313762	chr1	17305365	-0.3916	0.5197	0.452	1	MFAP2	38.99
cg07359545	chr22	19711327	-0.1216	0.1613	0.452	1	GP1BB	3.37
cg05442477	chr21	34444584	0.866	1.149	0.452	1	OLIG1	59.93
cg12793502	chr1	173794210	-0.07034	0.09335	0.452	1	CENPL	3.34
cg20196141	chr8	28386962	-0.2489	0.3303	0.452	1	MIR7641-2	92.89
cg05875710	chr1	180451924	0.3045	0.4042	0.452	1	ACBD6	18.34
cg12767525	chr3	53740146	0.2273	0.3016	0.452	1	CACNA1D	82.71
cg26324713	chr11	103075506	-0.2693	0.3574	0.452	1	DYNC2H1	90.55
cg01795044	chr1	31351920	0.07465	0.09908	0.452	1	SDC3	95.35
cg23245599	chr8	17104512	0.02909	0.03861	0.452	1	CNOT7	1.44
cg16764564	chr15	70133390	-0.172	0.2283	0.452	1	C15orf50	87.65
cg02532824	chr6	108444810	0.5166	0.6857	0.452	1		27.72
cg07093324	chr2	114652143	-0.6094	0.8087	0.452	1	ACTR3	22.14
cg03038951	chr5	145323220	0.1942	0.2577	0.452	1	SH3RF2	91.84
cg18002011	chr7	115662131	-0.188	0.2496	0.452	1	TFEC	89.45
cg12066235	chr2	42282000	0.1808	0.2399	0.452	1	PKDCC	88.94
cg16318112	chr1	969254	-0.08536	0.1133	0.452	1	AGRN	3.44
cg16565527	chr11	129575446	0.3051	0.405	0.452	1		79.3
cg26706961	chr2	174869013	0.1964	0.2606	0.452	1		85.5
cg08380064	chr8	144610522	-0.105	0.1393	0.452	1	ZC3H3	94.66
cg07906995	chr19	14152292	-0.2008	0.2666	0.452	1	IL27RA	89.36
cg22620111	chr3	14849245	0.2324	0.3085	0.452	1		73.17
cg07557896	chr21	36507915	0.2055	0.2727	0.452	1		86.21
cg00376321	chr7	41230010	-1.288	1.709	0.452	1		80.09
cg18144570	chr10	79936799	0.09238	0.1226	0.452	1		95.54
cg06548655	chr9	33447646	-0.1489	0.1976	0.452	1	AQP3	6.73
cg13352957	chr17	73768251	0.1904	0.2527	0.452	1		84.03
cg15130481	chr22	26937502	0.1643	0.2181	0.452	1	TPST2	90.61
cg01148120	chr6	27655674	-0.2947	0.3912	0.452	1		2.82
cg10305000	chr16	1682412	0.1839	0.244	0.452	1	CRAMP1L	87.06
cg12855316	chr1	155230895	0.2912	0.3864	0.452	1	SCAMP3	78.16
cg08623888	chr1	151170780	-0.08271	0.1098	0.452	1	PIP5K1A	3.88
cg12712899	chr3	65583459	0.2308	0.3064	0.452	1	MAGI1	17.59
cg23100411	chr20	1294313	-0.3044	0.4041	0.452	1	SDCBP2	11.08
cg00179026	chr6	155654609	-0.3746	0.4971	0.452	1		67.49
cg02367160	chr5	166614884	-0.3044	0.404	0.452	1		84.94
cg21087016	chr17	79658809	0.2226	0.2955	0.452	1	HGS	97.64
cg25456468	chr12	54394116	-0.3958	0.5254	0.452	1	HOXC9	4.02
cg15918224	chr11	65101167	-0.02534	0.03364	0.452	1	DPF2	1.81
cg06874758	chr1	29508727	-0.2397	0.3181	0.452	1	SFRS4	4.29
cg07432573	chr11	75040103	-0.08369	0.1111	0.452	1	ARRB1	3.26
cg01010014	chr1	203018183	-0.6853	0.9096	0.452	1	PPFIA4	56.04
cg04073934	chr4	3372272	-0.3087	0.4097	0.452	1	RGS12	85.44
cg01257890	chr16	20930309	0.5968	0.7921	0.452	1	LYRM1	76.75
cg20227471	chr2	25065550	-0.1457	0.1933	0.452	1	ADCY3	90.16
cg23644457	chr11	56457571	-0.2383	0.3162	0.452	1	OR8U8	89.27
cg08844848	chr3	3840514	-0.128	0.1699	0.452	1	LRRN1	2.71
cg22707130	chr10	17659395	-0.3005	0.3988	0.452	1	PTPLA	3.73
cg01858517	chr10	79396584	-0.5064	0.6721	0.452	1	KCNMA1	20.66
cg07671395	chr17	66224249	-2.648	3.515	0.452	1		62.32
cg17136696	chr1	2823861	0.1042	0.1383	0.452	1		93.17
cg20213654	chr15	89850730	-0.1389	0.1843	0.452	1	FANCI	90.66
cg10913852	chrX	47077168	-0.3009	0.3994	0.452	1	CDK16	3.08
cg18382353	chr10	45495981	-0.3416	0.4534	0.452	1	C10orf25	11.15
cg19326876	chr15	26107658	-0.1299	0.1724	0.452	1	ATP10A	4.57
cg12906188	chr1	163041702	-0.1556	0.2066	0.452	1	RGS4	3.03
cg13179234	chr20	57012848	-0.1535	0.2038	0.452	1	VAPB	93.75
cg10878569	chr12	3151267	-0.248	0.3292	0.452	1		83.39
cg00779477	chr16	89787489	-0.03232	0.0429	0.452	1	ZNF276	1.98
cg08644045	chr4	3495341	1.319	1.751	0.452	1	DOK7	38.13
cg27384355	chr3	99844353	0.8674	1.151	0.452	1	C3orf26	77.35
cg14909179	chr11	882687	-0.7561	1.004	0.452	1	CHID1	76.07
cg01761835	chr22	20771213	0.06505	0.08634	0.452	1		98.36
cg13612106	chr2	203776860	-0.3511	0.466	0.452	1	ALS2CR8	2.61
cg15723222	chr17	59222476	-0.4012	0.5326	0.452	1	BCAS3	21.32
cg04070450	chr13	48300875	0.1968	0.2612	0.452	1		90.01
cg05214511	chr4	80572259	-0.169	0.2244	0.452	1		91.08
cg08902818	chrX	37544805	-0.2997	0.3978	0.452	1	XK	21.52
cg06802538	chr13	33761291	0.1511	0.2006	0.452	1	STARD13	5.5
cg01518169	chr6	92828798	-0.1864	0.2475	0.452	1		90.91
cg06752594	chr1	109825964	0.01886	0.02503	0.452	1	PSRC1	1.14
cg09387587	chr16	90000322	-0.1695	0.225	0.452	1	TUBB3	91.05
cg15095926	chr13	112620227	-0.4267	0.5664	0.452	1		88.56
cg05208325	chr13	20753405	0.1596	0.2119	0.452	1		91.35
cg15037445	chr5	132360199	0.09251	0.1228	0.452	1	ZCCHC10	94.82
cg13408795	chr3	143050350	0.3374	0.4478	0.452	1	SLC9A9	44.34
cg10617050	chr17	40249255	0.4135	0.5489	0.452	1		75.06
cg25950625	chr5	41510116	-0.3773	0.5009	0.452	1	PLCXD3	7.95
cg20618742	chr19	8551059	0.03369	0.04472	0.452	1	HNRNPM	98.48
cg19929189	chr6	41340058	-0.2834	0.3762	0.452	1		3.54
cg04805418	chr1	210502119	-0.06026	0.07998	0.452	1	HHAT	2.98
cg22404596	chr6	114290566	0.5029	0.6675	0.452	1	LOC101927768	55.5
cg09858224	chr16	72981996	-0.1115	0.148	0.452	1	ZFHX3	95.51
cg19787883	chr16	15943239	0.1301	0.1727	0.452	1	MYH11	94.23
cg21120762	chr20	36827013	0.2842	0.3773	0.452	1		84.89
cg10085948	chr5	145774753	-0.1347	0.1788	0.452	1		93.11
cg21732056	chr11	7819812	-0.4108	0.5453	0.452	1	OR5P2	86.04
ch.16.2085963R	chr16	87763908	-0.2985	0.3963	0.452	1	KLHDC4	2.81
cg26726097	chr14	62390395	0.2072	0.275	0.452	1		6.93
cg23087661	chr1	2940825	-0.2104	0.2793	0.452	1		89.03
cg06116488	chr10	13142334	-0.1132	0.1502	0.452	1	OPTN	3.31
cg23386895	chr11	65083974	-0.3452	0.4582	0.452	1	CDC42EP2	67.74
cg01788483	chr5	72915881	-0.3785	0.5024	0.452	1		88.79
cg19187854	chr6	30670795	0.1805	0.2395	0.452	1	MDC1	84.27
cg18023401	chr8	125985512	-0.1308	0.1737	0.452	1	ZNF572	4.08
cg04431002	chr16	84766438	-0.3354	0.4453	0.452	1	USP10	80.13
cg07619832	chr4	154391509	-0.4225	0.5609	0.452	1	KIAA0922	68.73
cg13339112	chr2	88355479	-0.1699	0.2255	0.452	1	KRCC1	1.3
cg16183503	chr1	5611768	-0.08007	0.1063	0.452	1		3.38
cg27026509	chr1	36348944	0.1164	0.1545	0.452	1	EIF2C1	4.89
cg05594811	chr14	76669140	-0.1725	0.229	0.452	1	GPATCH2L	88.6
cg18841790	chr3	174260958	0.1956	0.2597	0.452	1		84.91
cg12328144	chr10	116513082	0.144	0.1911	0.452	1		92.85
cg13345397	chr19	41082551	-0.03237	0.04298	0.452	1	SHKBP1	1.53
cg03248032	chr8	80680963	0.05929	0.0787	0.452	1	HEY1	2.63
cg10856826	chr5	42882157	0.3828	0.5082	0.452	1		20.75
cg05973792	chr5	150138866	0.3017	0.4005	0.452	1	DCTN4	61.63
cg20049409	chr6	70970965	-0.2054	0.2727	0.452	1	COL9A1	90.17
cg14984221	chr3	133776543	-0.2861	0.3798	0.452	1		87.38
cg03178322	chr20	62899914	0.1821	0.2417	0.452	1	PCMTD2	92.77
cg05049932	chr6	156820935	0.1274	0.1691	0.452	1		93.66
cg01856023	chr16	81969883	0.117	0.1554	0.452	1	PLCG2	94.04
cg11159252	chr1	180945887	-0.1827	0.2425	0.452	1	STX6	89.85
cg19206987	chr20	23146399	0.219	0.2908	0.452	1		81.5
cg21442545	chr10	4875413	-0.1376	0.1827	0.452	1	AKR1E2	92.85
cg18929814	chr7	97875293	0.3512	0.4662	0.452	1	TECPR1	66.63
cg01814069	chr12	55793338	0.1503	0.1996	0.452	1	OR6C65	92.91
cg23247616	chr4	110587195	-0.3357	0.4456	0.452	1	CCDC109B	61.52
cg10861541	chr2	210444201	-0.5712	0.7583	0.452	1	MAP2	67.19
cg16259317	chr10	80733297	-0.1104	0.1465	0.452	1	LOC283050	5.64
cg10010182	chr8	141641939	0.2382	0.3162	0.452	1	EIF2C2	89.23
cg03557731	chr5	39063337	-0.112	0.1487	0.452	1	RICTOR	94.87
cg11123056	chr17	74553845	-0.2536	0.3367	0.452	1	SNORD1C	2.85
cg12238441	chr11	57508608	-0.06672	0.08857	0.452	1	C11orf31	3.66
cg20078262	chr14	68289825	-0.4311	0.5723	0.452	1	RAD51B	90.03
cg15132611	chr6	63921458	-0.3523	0.4677	0.452	1		57.84
cg10842403	chr20	35978735	0.2738	0.3635	0.452	1	SRC	82.3
cg10249546	chr22	28394091	0.166	0.2203	0.452	1	TTC28-AS1	90.79
cg07295552	chr2	75060909	0.1134	0.1506	0.452	1	HK2	7.42
cg07991241	chr10	33269695	-0.2102	0.2791	0.452	1		5.52
cg21787516	chr7	105018109	-0.3923	0.5208	0.452	1	SRPK2	67.41
cg00545976	chr22	46849928	-0.2574	0.3417	0.452	1	CELSR1	83.57
cg08546213	chr2	198300208	-0.4311	0.5723	0.452	1	SF3B1	3.69
cg27517702	chr4	175750280	-0.06927	0.09196	0.452	1	GLRA3	2.39
cg12002763	chr7	115993642	-0.3025	0.4016	0.452	1		87.72
cg17196805	chr17	37796442	0.1836	0.2437	0.452	1	STARD3	85.15
cg00387090	chr1	201615401	-0.508	0.6745	0.452	1		21.79
cg15369531	chr3	51997385	-0.1886	0.2504	0.452	1	PCBP4	92.08
cg02773671	chr13	24566085	0.1611	0.2138	0.452	1		89.1
cg25716013	chr6	75954053	-1.179	1.565	0.452	1	COX7A2	70.53
cg17685465	chr5	176825444	-0.08541	0.1134	0.452	1	SLC34A1	94.99
cg22159528	chr19	44039727	0.6288	0.8349	0.452	1	ZNF575	49.11
cg23289153	chr3	131100566	-0.08553	0.1136	0.452	1	NUDT16	3.47
cg05180756	chr1	44430318	0.5347	0.7099	0.452	1	IPO13	49.46
cg13633262	chr17	3461398	-0.3679	0.4884	0.452	1	TRPV3	75.83
cg25750814	chr2	152685189	-0.2469	0.3277	0.452	1	ARL5A	2.49
cg10821614	chr19	5153613	0.07877	0.1046	0.452	1		95.66
cg00937758	chr4	124486354	-0.2514	0.3337	0.452	1		87.61
cg13167631	chr2	40739771	-2.192	2.91	0.452	1	SLC8A1	72.54
cg09623162	chr16	31100786	0.4294	0.5701	0.452	1	POL3S	93.59
cg00194780	chr17	8172728	0.1576	0.2093	0.452	1	PFAS	87.52
cg01015012	chr5	63867904	-0.3066	0.407	0.452	1	RGS7BP	90.32
cg21861175	chr2	102686919	0.2331	0.3094	0.452	1	IL1R1	78
cg09892781	chr11	41481292	-0.1243	0.1651	0.452	1	LRRC4C	3.02
cg13521267	chr18	66401186	-0.3447	0.4576	0.452	1	CCDC102B	82.07
cg21105493	chr21	47832880	0.09511	0.1263	0.452	1	PCNT	94.55
cg00297008	chr16	13529538	-0.3496	0.4642	0.452	1		62.41
cg27479052	chr1	192953366	0.3885	0.5158	0.452	1		47.7
cg14441471	chr6	109034940	-0.5654	0.7506	0.452	1		52.32
cg23217126	chr18	67068268	-0.07031	0.09335	0.452	1	DOK6	3.37
cg02262873	chr10	55651840	0.2783	0.3695	0.452	1	PCDH15	90.87
cg11043146	chr21	31963950	-0.2072	0.2752	0.452	1	KRTAP22-2	90.23
cg23476801	chr4	140037891	0.1618	0.2148	0.452	1	ELF2	94.95
cg18061433	chr10	21435895	0.3128	0.4152	0.452	1	C10orf113	83.25
cg23721902	chr12	4245473	0.4723	0.6271	0.452	1		54.5
cg14350382	chr9	133320728	0.05382	0.07145	0.452	1	ASS1	2.97
cg06819373	chr7	157463355	-0.3078	0.4086	0.452	1	PTPRN2	82.91
cg12141052	chr12	66349603	-0.2218	0.2945	0.452	1	HMGA2	91.43
cg05595916	chr3	39790639	-0.1541	0.2046	0.452	1		92.74
cg03052182	chr6	30653530	-0.4276	0.5677	0.452	1	KIAA1949	42.54
cg22376361	chr2	127815133	0.1905	0.2529	0.452	1	BIN1	84.43
cg27472221	chr4	79574981	-0.7368	0.9782	0.452	1		17.85
cg25662488	chr19	56716692	-0.1295	0.1719	0.452	1		93.9
cg04417773	chr10	80909901	-0.11	0.146	0.452	1	ZMIZ1	5.34
cg03928565	chr11	82745155	-0.4199	0.5575	0.452	1	RAB30	66.48
cg19555566	chr9	124136087	0.2776	0.3685	0.452	1		92.69
cg21181594	chr9	136500855	-0.1627	0.2161	0.452	1	DBH	91.56
cg13387374	chr1	19411106	0.1764	0.2342	0.452	1	UBR4	93.75
cg05294930	chr14	72220937	0.6185	0.8212	0.452	1		77.97
cg19603012	chr5	173497803	0.2871	0.3812	0.452	1	HMP19	75.02
cg22702922	chr1	23097476	0.2276	0.3022	0.452	1	EPHB2	81.96
cg07231868	chr6	170863290	-0.3029	0.4022	0.452	1	PSMB1	4.25
cg23362554	chr4	140098609	-0.1737	0.2307	0.452	1		7.61
cg07540624	chrX	134974865	0.1321	0.1755	0.452	1	SAGE1	93.38
cg00103961	chr20	62096129	0.279	0.3705	0.452	1	KCNQ2	79.09
cg24192569	chr7	4184151	-0.6343	0.8422	0.452	1	SDK1	24.65
cg16755428	chr9	140955267	0.2709	0.3597	0.452	1	CACNA1B	85.75
cg08407114	chr5	36690259	-0.1047	0.139	0.452	1		3.31
cg13214937	chrX	64254615	-0.3004	0.3988	0.452	1		10.3
cg01398327	chr5	43067133	-0.05036	0.06686	0.452	1		2.15
cg08283194	chr7	95914099	-0.08509	0.113	0.452	1	SLC25A13	95.37
cg03610629	chr11	611114	0.02265	0.03007	0.452	1	PHRF1	98.49
cg13606988	chr17	7222582	0.1051	0.1395	0.452	1	NEURL4	93.79
cg24888384	chr11	76382359	0.1628	0.2161	0.452	1	LRRC32	7.76
cg12999120	chr3	174213955	-0.1365	0.1813	0.452	1		93.93
cg09775121	chr11	69199466	0.2962	0.3933	0.452	1		97.7
cg05269359	chr11	118004193	-0.1275	0.1692	0.452	1	SCN4B	93.66
cg23270022	chr1	205205967	0.2151	0.2856	0.452	1	TMCC2	88.18
cg03407747	chr17	6899364	0.9328	1.239	0.452	1	ALOX12	15.78
cg08700010	chr18	60772026	-0.2381	0.3162	0.452	1		74.99
cg01438090	chr11	30502936	-0.2227	0.2957	0.452	1	MPPED2	88.51
cg25545323	chr13	113699004	-0.1398	0.1856	0.452	1	MCF2L	92.62
cg23080013	chr12	132400416	-0.03496	0.04642	0.452	1	ULK1	99.13
cg09615688	chr16	80982506	0.6089	0.8085	0.452	1		89.65
cg14866868	chrX	110811479	0.3032	0.4026	0.452	1		80.49
cg17119576	chrX	119115410	0.4209	0.5589	0.452	1		70.74
cg25556841	chr19	2511263	0.09063	0.1203	0.452	1	GNG7	95.36
cg03547881	chr7	150929093	-0.5188	0.6888	0.452	1	CHPF2	58.64
cg22646937	chr5	169816792	0.2966	0.3938	0.452	1	KCNMB1	67.55
cg12165008	chr9	117180337	-0.186	0.2469	0.452	1	DFNB31	89.86
cg05604380	chr7	33147137	0.4633	0.6152	0.452	1	RP9	64.95
cg14626325	chr10	33432425	-0.4713	0.6259	0.452	1		63.18
cg01656133	chr11	17566772	-0.1121	0.1489	0.452	1	USH1C	93.83
cg01352212	chr6	40504380	-0.6659	0.8842	0.452	1	LRFN2	57.74
cg26779330	chr11	1297558	0.4529	0.6014	0.452	1	TOLLIP	89.29
cg03063057	chr19	3110400	-1.098	1.458	0.452	1	GNA11	89
cg04934436	chr9	131534518	-0.2328	0.3091	0.452	1	ZER1	3.98
cg22558413	chr1	166957733	0.1203	0.1598	0.452	1	MAEL	94.28
cg09117643	chr7	73275265	-0.189	0.2509	0.452	1	WBSCR28	89.05
cg01512589	chr9	98279517	-0.3981	0.5286	0.452	1	PTCH1	4.78
cg03062542	chrX	139053042	-0.2935	0.3897	0.452	1		8.14
cg27514565	chr1	161581262	-0.8227	1.093	0.452	1		64.24
cg06999776	chr2	74881146	-0.4147	0.5506	0.452	1	SEMA4F	3.07
cg17536086	chr12	56325730	-0.2449	0.3252	0.452	1	DGKA	2.42
cg03678018	chr8	29472273	0.3232	0.4292	0.452	1		60.33
cg13906069	chr1	115213259	0.174	0.2311	0.452	1	DENND2C	6.37
cg23993370	chr8	103865432	0.1323	0.1757	0.452	1	AZIN1	94.65
cg25607249	chr19	47288039	0.2971	0.3945	0.452	1	SLC1A5	19.59
cg07588489	chr19	19745340	-0.1493	0.1982	0.452	1	GMIP	91.17
cg17460095	chr14	53418048	-0.08586	0.114	0.452	1	FERMT2	4.23
cg15611912	chr10	121300857	-0.6037	0.8017	0.452	1	RGS10	44.14
cg01994750	chr11	95500778	-0.3716	0.4935	0.452	1		88.02
cg23205529	chr6	32938380	-0.5641	0.7491	0.452	1	BRD2	5.16
cg14845689	chr10	119306193	-0.1582	0.2101	0.452	1	EMX2	4.13
cg21594383	chr8	711581	-0.1454	0.1931	0.452	1		92.16
cg04746520	chr13	60738538	-0.4418	0.5866	0.452	1	DIAPH3	3.67
cg03563354	chr10	100083446	0.3004	0.3989	0.452	1		89.34
cg02378393	chr6	168163134	0.3478	0.4619	0.452	1		92
cg27080601	chr4	147443215	-0.02887	0.03834	0.452	1	SLC10A7	1.88
cg12346673	chr10	124639221	0.1382	0.1835	0.452	1	LOC399815	3.87
cg15910264	chr11	2783880	-0.4348	0.5774	0.452	1	KCNQ1	90.79
cg06278080	chr15	66784464	0.3369	0.4474	0.452	1	SNAPC5	50.28
cg09106370	chr20	45180719	-0.4328	0.5748	0.452	1		51.65
cg01228603	chr12	120106071	0.2233	0.2966	0.452	1	PRKAB1	9.42
cg10509005	chr17	718644	0.2541	0.3375	0.452	1	NXN	66.7
cg14759557	chr12	43405167	0.2062	0.2739	0.452	1		76.35
cg06242392	chrX	153358070	-0.4835	0.6421	0.452	1	MECP2	77.47
cg19633663	chrX	119295929	-1.524	2.024	0.452	1	RHOXF2	86.56
cg24526760	chr5	171209445	0.3856	0.5121	0.452	1		94.19
cg12329766	chr10	114056795	0.2005	0.2663	0.452	1	TECTB	91.49
cg10932166	chr16	73031218	0.3717	0.4937	0.452	1	ZFHX3	39.8
cg18304280	chr14	103010694	0.4223	0.5608	0.452	1		63.44
cg05974562	chr9	116982195	-0.2266	0.3009	0.452	1	COL27A1	88.26
cg07471948	chr13	93957638	0.2297	0.3051	0.452	1	GPC6	88.4
cg16051792	chr12	70005365	0.1662	0.2208	0.452	1	LRRC10	91.33
cg08433492	chr5	172673299	-0.3388	0.45	0.452	1		22.27
cg07030373	chr20	34699419	0.3863	0.5131	0.452	1	EPB41L1	68.27
cg07131604	chr1	2099495	-0.5608	0.7447	0.452	1	PRKCZ	91.35
cg18005261	chr7	158898892	-0.4052	0.5382	0.452	1	VIPR2	75.74
cg02152631	chr8	29133647	-0.285	0.3786	0.452	1		80.64
cg07370845	chr6	26108434	0.1661	0.2206	0.452	1	HIST1H1T	92.34
cg25709030	chr10	124768103	-0.03857	0.05123	0.452	1	ACADSB	1.88
cg12470219	chr8	144955057	0.1869	0.2483	0.452	1		87.18
cg04150136	chr16	88700916	-0.02835	0.03765	0.452	1		1.25
cg21329920	chr9	2119875	0.1307	0.1736	0.452	1	SMARCA2	94
cg23672828	chr19	54878038	-0.4004	0.5318	0.452	1	LAIR1	42.15
cg26898352	chr4	113152877	-0.0726	0.09642	0.452	1	AP1AR	2.98
cg04803226	chr8	23541309	0.5959	0.7914	0.452	1	NKX3-1	67.17
cg02542218	chr7	131630566	0.5843	0.776	0.452	1		66.02
cg10294063	chr2	139326585	0.13	0.1726	0.452	1	SPOPL	94.34
cg11172447	chr2	151341956	-0.07385	0.09808	0.452	1	RND3	3.64
cg14491582	chr13	34250241	0.2992	0.3974	0.452	1	STARD13	95.3
cg11004117	chr3	128295084	-0.1521	0.2021	0.452	1	C3orf27	90.87
cg10068793	chr21	17442467	-0.1327	0.1763	0.452	1	C21orf34	94.05
cg18127922	chr17	46672255	0.1861	0.2472	0.452	1	LOC404266	90.31
cg14483283	chr10	92631236	0.04022	0.05342	0.452	1	RPP30	2.02
cg11423323	chr1	181287803	-0.2661	0.3534	0.452	1		4.25
cg10366618	chr10	88409000	-0.4789	0.6361	0.452	1		71.9
cg03035126	chr9	119200153	0.6562	0.8715	0.452	1	ASTN2	87.55
cg01040624	chr3	124828123	-0.4179	0.5551	0.452	1	SLC12A8	78.31
cg22452899	chr2	235372794	-0.3819	0.5072	0.452	1		78.05
cg21344680	chr21	16345972	0.6726	0.8933	0.452	1	NRIP1	84.38
cg21806100	chr5	75794475	-0.522	0.6933	0.452	1	IQGAP2	78.54
cg23808815	chr22	40415331	0.1941	0.2578	0.452	1	FAM83F	89.35
cg07470597	chr17	1974029	0.2395	0.3181	0.452	1	SMG6	86.49
cg22475693	chr12	112820488	-0.3943	0.5237	0.452	1		7.25
cg05363217	chr6	36063632	0.09676	0.1285	0.452	1	MAPK14	94.5
cg19664267	chr6	33245163	0.02907	0.0386	0.452	1	B3GALT4	2.13
cg06937548	chr11	34938143	0.03678	0.04884	0.452	1	PDHX	1.21
cg17928571	chr8	134151504	0.3316	0.4404	0.452	1		82.29
cg02759829	chr2	60910515	0.535	0.7106	0.452	1		90.76
cg06882340	chr1	16475233	0.03995	0.05306	0.452	1	EPHA2	98.18
cg22663545	chr2	161126857	-0.09093	0.1208	0.452	1		3.75
cg10124189	chr8	28566720	-0.1839	0.2443	0.452	1	EXTL3	90.87
cg05640266	chr2	121075634	-0.1745	0.2317	0.452	1		88.31
cg13087411	chr1	82269369	-0.09778	0.1299	0.452	1	ADGRL2	3.28
cg15730967	chr3	12856795	-0.05877	0.07806	0.452	1	CAND2	97.78
cg26045331	chr8	134558035	-0.1068	0.1418	0.452	1	ST3GAL1	94.75
cg10952937	chrX	130335884	-0.3125	0.415	0.452	1		85.34
cg15382258	chr7	48495072	-0.1972	0.2619	0.452	1	ABCA13	91.81
cg07818712	chr5	72791555	0.1448	0.1923	0.452	1		91.84
cg03764506	chr11	64072089	0.04414	0.05862	0.452	1	ESRRA	2.19
cg26226515	chr13	46085964	-0.2425	0.3221	0.452	1	COG3	32.16
cg13613210	chr9	99181598	-0.3784	0.5026	0.452	1	ZNF367	3.41
cg24690692	chr7	123842309	0.1828	0.2428	0.452	1		91.68
cg05327490	chr17	47991001	0.4799	0.6374	0.452	1		55.32
cg24315629	chr13	91836720	0.2373	0.3151	0.452	1	LINC00379	84.85
cg16861209	chr19	33361127	-0.5488	0.7289	0.452	1	SLC7A9	70.27
cg18675173	chr20	3889185	-0.1202	0.1597	0.452	1	PANK2	93.35
cg08198071	chr2	109742356	0.1456	0.1934	0.452	1		92.27
cg09694381	chr1	225662350	1.037	1.378	0.452	1		82.4
cg02459090	chr16	34741966	-0.4692	0.6232	0.452	1		67.24
cg13335567	chr8	71127379	0.4378	0.5815	0.452	1	NCOA2	82.05
cg10696311	chr8	23045722	0.1779	0.2363	0.452	1		93.11
cg17982109	chr3	122102834	-0.08568	0.1138	0.452	1	CCDC58	3.26
cg13368756	chr5	11904127	-0.2988	0.3968	0.452	1	CTNND2	4.26
cg11762079	chr17	35436555	0.1583	0.2103	0.452	1		93.41
cg20930202	chr6	139613456	0.5404	0.7178	0.452	1	TXLNB	22.63
cg17841695	chr5	179898350	0.5254	0.6978	0.452	1		76.61
cg27277155	chr17	44910590	0.1652	0.2194	0.452	1		90.68
cg15326801	chr14	94596007	-0.05773	0.07668	0.452	1	IFI27L2	3.5
cg06200857	chr20	57426420	0.6268	0.8326	0.452	1	GNAS	53.03
cg02144242	chr16	50498697	-0.1451	0.1927	0.452	1		92.26
cg07422345	chr19	33793987	-0.05956	0.07911	0.452	1	LOC80054	2.81
cg17368737	chr8	144897570	-0.02701	0.03587	0.452	1	SCRIB	1.9
cg13013710	chr2	39679673	0.1051	0.1395	0.452	1	LOC728730	95.3
cg27600784	chr19	35992829	-0.256	0.3401	0.452	1	DMKN	81.25
cg07928191	chr4	1205359	0.4354	0.5784	0.452	1	CTBP1	93.51
cg24663521	chr1	160371744	0.1847	0.2453	0.452	1	VANGL2	92.59
cg19738653	chr8	22550829	-0.02813	0.03737	0.452	1	EGR3	1.38
cg02531768	chr10	521758	0.2534	0.3365	0.452	1	DIP2C	89.3
cg03214526	chr12	108079950	0.08419	0.1118	0.452	1	PWP1	3.16
cg17832277	chr13	103249000	-0.2656	0.3528	0.452	1	TPP2	3.24
cg27016565	chr15	101168155	-0.3244	0.4309	0.452	1	ASB7	3.54
cg15151670	chr11	94252421	-0.2019	0.2681	0.452	1	C11orf97	94.2
cg27474357	chr19	10710223	0.1043	0.1385	0.452	1		94.33
cg15036591	chr16	14029576	0.14	0.186	0.452	1	ERCC4	93.62
cg03184840	chr14	71373965	-0.03769	0.05007	0.452	1	PCNX	2.47
cg17697457	chr19	45582312	-0.189	0.251	0.452	1	GEMIN7	2.34
cg17792564	chr3	187461975	-0.03611	0.04796	0.452	1	BCL6	2.71
cg04162725	chr1	147778708	-0.1784	0.2369	0.452	1		91.36
cg14523881	chr1	213164074	-0.08672	0.1152	0.452	1	VASH2	95.4
cg03463032	chr6	87589940	-0.2834	0.3764	0.452	1		83.45
cg00502576	chr13	112200057	-0.1534	0.2037	0.452	1		91.87
cg21872822	chr17	47074881	-0.7898	1.049	0.452	1	IGF2BP1	28.62
cg09213696	chr1	206642954	-0.3601	0.4784	0.452	1	IKBKE	49.16
cg12401058	chr13	23423130	0.2737	0.3635	0.452	1		52.97
cg25654301	chr17	73511699	-0.07964	0.1058	0.452	1	TSEN54	3.84
cg24655269	chr9	32636411	0.5659	0.7518	0.453	1	TAF1L	71
cg26299690	chr2	137403428	0.2423	0.3219	0.453	1		67.84
cg07126577	chr9	111463169	-0.2569	0.3412	0.453	1		90.39
cg20091786	chr7	151261461	-0.1286	0.1708	0.453	1	PRKAG2	94.03
cg25803786	chr3	44774766	-0.1025	0.1361	0.453	1	ZNF501	94.39
cg00386702	chr19	40562337	-0.06685	0.0888	0.453	1	ZNF780B	3.35
cg03562870	chr5	82636647	-0.2931	0.3893	0.453	1	XRCC4	68.55
cg10182092	chr7	157084204	0.293	0.3892	0.453	1		97.92
cg23630798	chr17	79238246	-0.2419	0.3214	0.453	1	SLC38A10	87.75
cg19366178	chr15	52484857	0.3961	0.5262	0.453	1	MYO5C	93.82
cg15004902	chr1	19505573	-0.3958	0.5258	0.453	1	UBR4	72.24
cg14551255	chr14	74890209	0.2841	0.3774	0.453	1	SYNDIG1L	75.57
cg17673017	chr8	49336317	-0.2416	0.321	0.453	1		83.39
cg20464948	chr15	92634590	0.223	0.2963	0.453	1	SLCO3A1	77.94
cg21566520	chr11	4883001	-0.1308	0.1738	0.453	1		93.89
cg09770144	chr5	176963481	-0.08915	0.1184	0.453	1	FAM193B	94.89
cg10668119	chr1	219562933	0.4479	0.5951	0.453	1		92.92
cg14097440	chr14	74251018	0.1253	0.1665	0.453	1	C14orf43	4.56
cg10242703	chr14	58714141	0.06648	0.08832	0.453	1	PSMA3	96.56
cg02567756	chr3	137906401	-0.06115	0.08124	0.453	1	ARMC8	1.54
cg25953592	chr2	10173677	0.3002	0.3988	0.453	1		80.4
cg01635405	chr10	124896713	-0.09152	0.1216	0.453	1	HMX3	3.92
cg05094655	chr8	127975558	-0.3445	0.4577	0.453	1		93.87
cg22681246	chr12	6304747	0.2013	0.2675	0.453	1		88.17
cg16548254	chr2	27601342	0.2007	0.2666	0.453	1	ZNF513	78.81
cg12624647	chr7	151234141	0.1053	0.1399	0.453	1		94.64
cg23511909	chr3	128340787	0.2234	0.2968	0.453	1	RPN1	65.53
cg11117649	chr4	77898985	-0.3436	0.4565	0.453	1	SEPT11	26.06
cg01336136	chr19	6262175	-0.4346	0.5773	0.453	1	MLLT1	89.28
cg08655589	chr3	14444175	-0.0827	0.1099	0.453	1	SLC6A6	4.16
ch.10.5920188R	chr10	5880182	-0.1362	0.1809	0.453	1		5.5
cg00151565	chr1	173961904	-0.1283	0.1705	0.453	1	RC3H1	92.86
cg00251622	chr4	8412795	0.3938	0.5232	0.453	1	ACOX3	71.36
cg23611697	chr2	102666444	-0.1582	0.2101	0.453	1		92.57
cg18483112	chr5	57742560	-0.1738	0.2309	0.453	1		91.79
cg19756663	chr5	604744	0.1358	0.1804	0.453	1		93.29
cg04144365	chr2	188483530	-0.2205	0.2929	0.453	1		89.44
cg07562039	chr10	135205162	-0.1634	0.2171	0.453	1	PAOX	92.3
cg25270498	chr17	81037414	-0.3594	0.4774	0.453	1	METRNL	31.58
cg21815536	chr7	35840623	0.1269	0.1686	0.453	1	SEPT7	4.8
cg21140167	chr6	111920032	0.2762	0.367	0.453	1	TRAF3IP2-AS1	86.59
cg17651576	chr2	127919517	0.1833	0.2435	0.453	1		86.46
cg23777739	chr1	160855876	0.1173	0.1558	0.453	1	ITLN1	94.76
cg18261056	chr5	148929939	-0.05936	0.07886	0.453	1	CSNK1A1	2.17
cg07668826	chr10	16733673	0.4386	0.5826	0.453	1	RSU1	89.69
cg23927249	chr20	48599453	0.1405	0.1867	0.453	1	SNAI1	6.46
cg04723077	chr12	10343410	0.2763	0.367	0.453	1	TMEM52B	41.52
cg12630714	chr4	54975894	-0.06009	0.07983	0.453	1		2.73
cg05836184	chr7	114686942	-0.2065	0.2744	0.453	1		93.3
cg08668883	chr7	104629857	0.3599	0.4781	0.453	1		87.25
cg13301720	chr2	203044135	-0.1603	0.213	0.453	1	KIAA2012	87.37
cg11244960	chr8	140760922	0.1119	0.1486	0.453	1	TRAPPC9	94.05
cg25071648	chr16	19758133	-0.5076	0.6744	0.453	1	IQCK	62.2
cg14347424	chr7	768527	0.3803	0.5053	0.453	1	PRKAR1B	94.88
cg26176141	chr17	80875746	0.568	0.7546	0.453	1	TBCD	41.93
cg00232952	chr18	30047736	-0.3712	0.4932	0.453	1	FAM59A	84.35
cg03413884	chr7	54610928	-0.3005	0.3992	0.453	1	VSTM2A	2.7
cg09405265	chr5	129865619	-0.228	0.303	0.453	1		86.71
cg12031840	chr11	36311375	-0.08605	0.1143	0.453	1	COMMD9	3.75
cg04916611	chr2	25720825	0.1222	0.1624	0.453	1	DTNB	94.76
cg10628205	chr1	61547131	0.3079	0.4091	0.453	1	NFIA	62.84
cg18230137	chr10	126433201	-0.07576	0.1007	0.453	1	FAM53B	3.18
cg19773311	chr1	159900133	0.1883	0.2501	0.453	1	IGSF9	91.69
cg04958204	chr21	40032631	-0.05489	0.07293	0.453	1	ERG	3.06
cg05655001	chr8	94713206	-0.1314	0.1746	0.453	1	FAM92A1	7.22
cg13931887	chr8	145738926	0.1737	0.2308	0.453	1	RECQL4	91.12
cg15778071	chr12	110025174	0.129	0.1714	0.453	1	MVK	94.24
cg19220282	chr2	65217528	-0.7524	0.9996	0.453	1	SLC1A4	34.58
cg07638009	chr12	126571072	-1.004	1.334	0.453	1		74.65
cg00323448	chr18	46987093	-0.05414	0.07193	0.453	1	DYM	2.49
cg09248826	chr9	130860839	0.3916	0.5203	0.453	1	SLC25A25	43.86
cg10458893	chr12	3646215	0.1335	0.1774	0.453	1	PRMT8	93.62
cg01760279	chr10	63840121	0.2779	0.3693	0.453	1	ARID5B	86.19
cg01385230	chr8	23315328	-0.05679	0.07545	0.453	1	ENTPD4	2.53
cg24033115	chr6	147454075	0.2598	0.3452	0.453	1	STXBP5-AS1	77.96
cg21193729	chr11	65374665	0.4622	0.6141	0.453	1	MAP3K11	91.03
cg10574365	chr1	32054836	-0.4581	0.6087	0.453	1		82.15
cg21682408	chr17	19963672	0.2177	0.2892	0.453	1	SPECC1	92.07
cg16620860	chr9	130373632	-0.5092	0.6765	0.453	1	STXBP1	63.49
cg22400189	chr1	115168050	-0.1648	0.219	0.453	1	DENND2C	93.72
cg26406571	chr11	2422425	-0.02573	0.03419	0.453	1	TSSC4	1.79
cg08825075	chr16	3934709	0.3091	0.4107	0.453	1		82.72
cg26437651	chr2	10671152	0.1965	0.2611	0.453	1		85.27
cg05207943	chr11	82095488	0.2989	0.3972	0.453	1		48.61
cg21482942	chr20	44033595	-0.4337	0.5763	0.453	1	DBNDD2	80.33
cg24938743	chr13	98960620	0.1099	0.146	0.453	1	FARP1	93.87
cg22118131	chr15	78369834	-0.2698	0.3585	0.453	1	TBC1D2B	3.65
cg07047197	chr2	99092092	0.1556	0.2068	0.453	1	INPP4A	92.41
cg26184687	chr19	2042592	-0.1651	0.2193	0.453	1	MKNK2	8.44
cg26170930	chr17	45020358	-0.3182	0.4227	0.453	1		75.62
cg11534974	chrX	30876944	-0.2998	0.3983	0.453	1	MAP3K7IP3	89.68
cg06750524	chr19	45409955	-0.3966	0.527	0.453	1	APOE	23.9
cg04011741	chr9	136293644	-0.04603	0.06116	0.453	1	ADAMTS13	2.47
cg19228412	chr1	7351630	-0.5049	0.6708	0.453	1	CAMTA1	90.73
cg03201008	chr8	127124176	0.2259	0.3002	0.453	1		90.06
cg23574474	chr3	119041722	-0.1145	0.1522	0.453	1	ARHGAP31-AS1	4.48
cg25601040	chr4	13540236	-0.6835	0.9082	0.453	1		62.06
cg18750086	chr7	140774161	-0.03205	0.04258	0.453	1		1.19
cg19164703	chr10	69863936	0.1363	0.1812	0.453	1		93.65
cg17974166	chr1	23280069	1.259	1.673	0.453	1		10.97
cg15255403	chr12	115105710	-0.2693	0.3578	0.453	1		34.05
cg17061179	chr10	89578541	-0.3216	0.4273	0.453	1	ATAD1	3
cg19735235	chr4	95601526	0.1774	0.2358	0.453	1		90.6
cg00143474	chr1	65726681	0.4097	0.5444	0.453	1		88.38
cg10464513	chr2	184113224	-0.1558	0.207	0.453	1		92.22
cg20758982	chr6	74162072	-0.07399	0.09831	0.453	1	C6orf150	3.75
cg01204353	chr6	168446298	0.1603	0.213	0.453	1		92.9
cg13752974	chr4	4854786	0.0852	0.1132	0.453	1		3.23
cg21242208	chr5	160971794	-0.1165	0.1548	0.453	1	GABRB2	4.02
cg03066754	chr17	76506831	0.2728	0.3625	0.453	1	DNAH17	97.64
cg25122233	chr12	54412506	0.8615	1.145	0.453	1	HOXC4	28.65
cg23096644	chr7	94284634	-0.07067	0.0939	0.453	1	SGCE	3.02
cg07918629	chr14	65820174	0.1689	0.2245	0.453	1		92.21
cg19348272	chr7	77044158	0.2521	0.3349	0.453	1	PION	90.17
cg03190219	chr7	25898688	-0.1477	0.1963	0.453	1		3.51
cg16911576	chr11	1957494	-0.1703	0.2263	0.453	1	TNNT3	91.12
cg17205254	chr13	22032670	-0.09495	0.1262	0.453	1	ZDHHC20	4.24
cg17511731	chr5	2278874	-0.3614	0.4802	0.453	1		81.82
cg27439456	chr1	36915840	-0.9921	1.318	0.453	1	OSCP1	34.73
cg13862106	chr20	62478762	-0.3443	0.4575	0.453	1		45.25
cg20725311	chr3	149808600	-0.1075	0.1429	0.453	1		94.73
cg01545556	chr16	88158998	-0.2387	0.3172	0.453	1		82.46
cg14823876	chr11	12900636	0.3748	0.4981	0.453	1	TEAD1	90.85
cg20729201	chr14	103994619	0.3155	0.4193	0.453	1	TRMT61A	80.57
cg20920357	chr4	116877727	-3.32	4.412	0.453	1		39.49
cg23206851	chr7	27143046	-0.3379	0.449	0.453	1	HOXA2	18.75
cg18100586	chr8	67783733	0.0682	0.09063	0.453	1	C8orf45	95.9
cg08341791	chrX	25037584	-0.6399	0.8504	0.453	1		13.91
cg21837023	chr16	81531112	0.2412	0.3205	0.453	1	CMIP	85.26
cg01943185	chr4	56502116	-0.07974	0.106	0.453	1	NMU	4.95
cg15497991	chr20	50142702	0.1994	0.265	0.453	1	NFATC2	7.82
cg06432342	chr6	44134066	-0.2029	0.2696	0.453	1	CAPN11	92.68
cg00207226	chr5	126407100	0.4523	0.6011	0.453	1	FLJ44606	63.31
cg03545542	chr1	94713653	0.2066	0.2745	0.453	1		12.78
cg08522784	chr6	38060312	0.1538	0.2044	0.453	1	ZFAND3	92.07
cg02193355	chr10	851439	0.1619	0.2151	0.453	1		90.89
cg12224165	chr19	15560314	-0.4288	0.5699	0.453	1	WIZ	7.04
cg14878016	chr20	30326646	0.04368	0.05804	0.453	1	TPX2	2.4
cg03043671	chr9	136911923	0.102	0.1355	0.453	1	BRD3	95.07
cg22354918	chr17	78320968	-0.1254	0.1666	0.453	1	RNF213	94.43
cg18595418	chr14	85994527	-0.5326	0.7078	0.453	1		9.47
cg09471518	chr1	145580968	0.1896	0.252	0.453	1	PIAS3	85.9
cg01565824	chr17	79361553	0.329	0.4372	0.453	1		23.81
cg10673192	chr8	140749308	0.1341	0.1782	0.453	1	TRAPPC9	93.78
cg24220046	chr19	51171640	-0.3107	0.4129	0.453	1	SHANK1	6.6
cg12615866	chr4	78783538	-0.05253	0.0698	0.453	1	MRPL1	2.93
cg20524271	chr11	20153750	-0.03113	0.04137	0.453	1		2.06
cg19008468	chr6	52356998	-0.08467	0.1125	0.453	1	EFHC1	95.59
cg09138220	chr9	71447776	0.184	0.2445	0.453	1	PIP5K1B	92.12
cg16682291	chr14	99478854	-0.2407	0.3199	0.453	1		84.18
cg05155018	chr19	46078660	-0.1236	0.1642	0.453	1	OPA3	93.51
cg09967749	chr10	95652671	0.1532	0.2035	0.453	1	SLC35G1	92.56
cg19989599	chr1	225664214	-0.2446	0.325	0.453	1		86.89
cg07823056	chr19	38794795	-0.7655	1.017	0.453	1	YIF1B	20.76
cg01849587	chr2	19934149	-0.234	0.3109	0.453	1		79.89
cg09025801	chr12	49422424	0.1768	0.235	0.453	1	KMT2D	90.56
cg13167143	chr8	145820998	0.6036	0.8022	0.453	1	KIAA1688	88.92
cg00180799	chr9	123676841	0.182	0.2418	0.453	1	TRAF1	84.04
cg07420027	chr3	159705224	0.2218	0.2947	0.453	1	IL12A	85.32
cg24742744	chr2	127562039	0.03972	0.05278	0.453	1		97.6
cg04714954	chr6	38671291	-0.1938	0.2576	0.453	1	GLO1	89.53
cg18973024	chr10	113731978	0.4712	0.6262	0.453	1		81.84
cg17971947	chr1	81891793	-0.3091	0.4108	0.453	1		93.8
cg14453641	chr1	100315326	-0.1376	0.1829	0.453	1	AGL	5.43
cg09002684	chr6	3293797	-1.007	1.338	0.453	1	SLC22A23	80.79
cg00780036	chr8	52034593	0.2929	0.3892	0.453	1		81.37
cg08711469	chr11	131555340	0.2545	0.3383	0.453	1	NTM	82.83
cg04446448	chr2	64814552	-0.1989	0.2644	0.453	1	AFTPH	91.49
cg04775505	chr4	71114913	0.4424	0.5879	0.453	1	CSN3	78.9
cg11255674	chr4	87278973	-0.2217	0.2947	0.453	1	MAPK10	9.32
cg22553063	chr21	15764674	-0.4809	0.6391	0.453	1		89.47
cg16059175	chr10	102664909	-0.24	0.319	0.453	1		86.22
cg00985133	chr7	132334029	-0.148	0.1967	0.453	1	PLXNA4	93.51
cg17099364	chr2	53992795	-0.1099	0.1461	0.453	1	GPR75-ASB3	95.1
cg21580604	chr11	130591863	-0.1943	0.2582	0.453	1		91.83
cg16540151	chr8	55656855	-0.3575	0.4752	0.453	1		12.01
cg20665002	chr13	25946220	-0.06038	0.08024	0.453	1	ATP8A2	3.02
cg25356736	chr11	2775022	-0.3158	0.4197	0.453	1	KCNQ1	60.42
cg25615878	chr3	195273054	0.3265	0.434	0.453	1		74.09
cg07623882	chr15	29562194	0.0423	0.05622	0.453	1	NDNL2	2.43
cg17837888	chr15	92645017	-0.3648	0.4848	0.453	1	SLCO3A1	58.69
cg19875644	chr16	75436109	-0.534	0.7097	0.453	1	CFDP1	71.09
cg17360137	chr22	33975955	0.3891	0.5171	0.453	1	LARGE	80.5
cg19342368	chr15	83478255	-0.2472	0.3286	0.453	1	WHAMM	2.42
cg07925010	chr3	152962585	-0.142	0.1887	0.453	1		93.78
cg20629387	chr6	30303740	-0.1138	0.1512	0.453	1	TRIM39	94.2
cg10683231	chr19	50667947	-1.176	1.563	0.453	1	IZUMO2	89.69
cg25410641	chr2	240322702	0.09459	0.1257	0.453	1	HDAC4	4.25
cg01532010	chr19	57107283	0.2309	0.3069	0.453	1	ZNF71	39.17
cg04770392	chr12	49226625	0.2421	0.3218	0.453	1	DDX23	83.75
cg11257193	chr17	28444188	0.2937	0.3903	0.453	1	MIR423	3.96
cg09639731	chr22	18355044	0.1618	0.2151	0.453	1	MICAL3	88.95
cg00469952	chr21	36541195	-0.1552	0.2062	0.453	1		91.93
cg17790038	chrX	15812307	0.4414	0.5867	0.453	1	ZRSR2	78.99
cg24743668	chr4	15134583	0.642	0.8532	0.453	1	LOC101929095	72.17
cg27546736	chr17	77750983	-0.06576	0.0874	0.453	1	CBX2	3.38
cg07001918	chr7	7189008	-0.1922	0.2554	0.453	1		92.61
cg12461379	chr20	20676173	0.2071	0.2752	0.453	1	RALGAPA2	88.12
cg06959969	chr4	8047900	-0.1844	0.2451	0.453	1	ABLIM2	91.69
cg08980355	chr11	76927759	0.2267	0.3013	0.453	1	GDPD4	83.08
cg15339203	chr3	123325094	-0.1861	0.2473	0.453	1	MYLK-AS1	90.77
cg20275646	chr10	10911683	0.219	0.2911	0.453	1		90.73
cg13506485	chr10	95835936	0.2061	0.274	0.453	1	PLCE1	90.19
cg19374523	chr15	77897134	0.299	0.3974	0.453	1		11.06
cg00137067	chr6	130741983	0.1663	0.221	0.453	1	TMEM200A	90.32
cg18623130	chr22	23829720	0.2015	0.2678	0.453	1	LOC388882	88.85
cg22281721	chr21	46573382	-0.4108	0.546	0.453	1	ADARB1	20.57
cg11525405	chr3	49895477	0.2512	0.3338	0.453	1	TRAIP	74.23
cg05706167	chr12	75419680	0.1562	0.2077	0.453	1		92.47
cg16809138	chr17	64672277	0.1747	0.2322	0.453	1	PRKCA	85.67
cg23705082	chr22	47293262	0.2886	0.3836	0.453	1	TBC1D22A	81.49
cg06150772	chr17	77300674	-0.4269	0.5674	0.453	1	HRNBP3	77.44
cg27032957	chr6	31165819	-0.04372	0.05811	0.453	1	HCG27	2.34
cg14746738	chr6	149887876	-0.02673	0.03553	0.453	1	C6orf72	1.79
cg07778188	chr6	168775229	-0.1883	0.2503	0.453	1		83.86
cg27162811	chr4	57292738	-0.1782	0.2369	0.453	1	PPAT	92.99
cg02759647	chr4	84457140	-0.07483	0.09947	0.453	1	AGPAT9	3.68
cg17364872	chr12	10704009	-0.1354	0.18	0.453	1		93.11
cg26741214	chr7	96338924	0.05339	0.07096	0.453	1	SHFM1	1.39
cg00219598	chr2	64078686	0.3378	0.449	0.453	1	UGP2	94.16
cg23361608	chr21	38446389	-0.2449	0.3256	0.453	1	PIGP	2.76
cg06025835	chr5	76507298	-0.116	0.1542	0.453	1	PDE8B	4.41
cg06471905	chr17	42835688	0.2074	0.2756	0.453	1	ADAM11	22.95
cg23117304	chr2	23699034	-0.1104	0.1467	0.453	1	KLHL29	93.81
cg17568087	chr3	127143094	0.2248	0.2988	0.453	1		78.16
cg10525470	chr4	153037170	-0.2658	0.3533	0.453	1		16.84
cg01715699	chr13	99209655	-0.6918	0.9195	0.453	1	STK24	81.24
cg17549546	chr17	74449414	-0.05715	0.07596	0.453	1	UBE2O	3.12
cg00347630	chr17	45894386	0.2359	0.3136	0.453	1	OSBPL7	87.09
cg06233706	chr10	71768803	0.2304	0.3063	0.453	1		76.64
cg20309078	chr1	162531224	-0.4484	0.596	0.453	1	UAP1	6.25
cg00291933	chr12	49208037	-0.4313	0.5733	0.453	1	CACNB3	8.93
cg11218383	chr2	25233015	0.3311	0.4401	0.453	1	DNAJC27-AS1	36.38
cg27339260	chr2	85294518	-0.2883	0.3833	0.453	1		52.44
cg10232774	chr5	133123275	-0.2917	0.3877	0.453	1		84.22
cg25370920	chr5	96016596	-0.1617	0.215	0.453	1	CAST	91.63
cg07373618	chr17	1700326	-0.5227	0.6948	0.453	1	SMYD4	34.39
cg22668421	chr3	196729632	-0.05655	0.07516	0.453	1		3.08
cg19981226	chr12	123927263	0.4127	0.5485	0.453	1		45.43
cg03228132	chr7	129781429	0.1468	0.1951	0.453	1		4.98
cg13500797	chr9	133556687	-0.3221	0.4282	0.453	1	PRDM12	3.45
cg09469920	chr20	46614153	0.2071	0.2753	0.453	1	LINC01522	90.31
cg04060075	chr10	2667076	-0.1085	0.1442	0.453	1		93.87
cg21797131	chr22	19970601	0.2275	0.3024	0.453	1	ARVCF	80.99
cg14221569	chr7	129039986	-0.08751	0.1163	0.453	1	AHCYL2	95.16
cg06663251	chr6	31108541	0.2361	0.3139	0.453	1	PSORS1C2	83.56
ch.9.84051654F	chr9	84861834	-0.0359	0.04771	0.453	1		2.08
cg06973293	chr4	77135005	-0.08186	0.1088	0.453	1	SCARB2	3.33
cg10174229	chr14	31806765	-0.1292	0.1717	0.453	1	HEATR5A	93.71
cg24813176	chr2	219736167	-0.45	0.5982	0.453	1	WNT6	4.97
cg25828205	chr12	126468074	-0.1977	0.2627	0.453	1	LINC00939	7.83
cg11319187	chr2	54433981	0.539	0.7165	0.453	1	ACYP2	41.65
cg21058488	chr11	92612422	-0.45	0.5982	0.453	1	FAT3	59.72
cg07687574	chr17	8844581	-0.3935	0.5231	0.453	1	PIK3R5	31.74
cg27613901	chr12	49877875	0.3627	0.4821	0.453	1	SPATS2	92.73
cg15841570	chrX	37192969	0.5114	0.6797	0.453	1		80.28
cg26288577	chr14	91580429	-0.1104	0.1467	0.453	1	C14orf159	2.13
cg07349815	chr3	123751269	-0.5459	0.7257	0.453	1		75.81
cg16721559	chr22	46431703	0.0549	0.07298	0.453	1		2.98
cg08348615	chr12	25164031	-0.1327	0.1764	0.453	1		94.28
cg22833158	chr2	219194809	-0.3628	0.4822	0.453	1	PNKD	64
cg06087430	chr6	90020852	0.2489	0.3309	0.453	1	GABRR2	82.77
cg04795318	chr15	26246754	0.1663	0.2211	0.453	1		90.91
cg16560847	chr5	135185375	0.2297	0.3054	0.453	1	LOC153328	83.27
cg02493486	chr4	2044414	-0.1514	0.2013	0.453	1	C4orf48	5.07
cg03093230	chr19	32252536	0.3352	0.4456	0.453	1		70.25
cg00514268	chr1	47010056	0.1197	0.1591	0.453	1		5.05
cg05244153	chr13	27653338	-0.08232	0.1094	0.453	1	USP12	95.19
cg18968463	chr12	7289128	0.1967	0.2614	0.453	1	CLSTN3	90.87
cg13516390	chr1	6052785	-0.1691	0.2248	0.453	1	KCNAB2	1.38
cg20518889	chr2	71127529	-0.1951	0.2594	0.453	1	VAX2	7.43
cg01732415	chr2	228190759	-0.04807	0.06391	0.453	1	MFF	2.14
cg05945782	chr17	1954986	-0.2365	0.3143	0.453	1	MIR212	7.67
cg13964280	chr17	7475917	-0.2352	0.3126	0.453	1	EIF4A1	5.09
cg19165021	chr12	54821831	0.561	0.7457	0.453	1	LOC102724050	35.77
cg00999835	chr19	50170539	0.2177	0.2894	0.453	1	BCL2L12	84.78
cg20740086	chr7	132948422	0.3474	0.4618	0.453	1	EXOC4	93.83
cg19766591	chr10	2978190	-0.3762	0.5001	0.453	1		88.83
cg07253126	chr3	137834571	-0.362	0.4813	0.453	1	DZIP1L	6.41
cg15320040	chr15	39029054	-0.1816	0.2414	0.453	1		90.44
cg01964004	chr2	74196572	0.2756	0.3664	0.453	1	DGUOK-AS1	64.01
cg19040145	chr6	7402920	-0.2087	0.2774	0.453	1	RIOK1	92.64
cg16851997	chr14	23706850	-0.4689	0.6234	0.453	1	RNF212B	60.23
cg19169619	chr1	150459535	-0.3359	0.4465	0.453	1	TARS2	2.45
cg12870830	chr11	119215337	0.1879	0.2498	0.453	1	C1QTNF5	77.36
cg00102808	chr16	620304	-0.08548	0.1136	0.453	1	PIGQ	2.67
cg18341512	chr5	2757023	-0.09593	0.1275	0.453	1		5.57
cg07397983	chr8	142335386	0.3952	0.5253	0.453	1		86.18
cg10986050	chr10	27704762	-0.2292	0.3047	0.453	1	PTCHD3	91.68
cg01625368	chr11	33890924	-0.2376	0.3159	0.453	1	LMO2	3.99
cg14047911	chr6	132858546	0.1808	0.2404	0.453	1	TAAR9	93.29
cg17984900	chr12	130145224	0.1827	0.2429	0.453	1	TMEM132D	90.63
cg19534021	chr19	16178091	-0.1971	0.2621	0.453	1	TPM4	83.45
cg03785134	chr8	144418068	0.1827	0.2429	0.453	1	TOP1MT	88.37
cg11004672	chr1	224939595	-0.1658	0.2205	0.453	1		91.89
cg10376026	chr2	89035483	-0.4289	0.5702	0.453	1	RPIA	64.45
cg11183535	chr7	157654985	0.1347	0.1791	0.453	1	PTPRN2	94.06
cg05636593	chr17	42429529	0.1094	0.1455	0.453	1	GRN	94.7
cg20031457	chr14	21150335	0.08272	0.11	0.453	1		4.62
cg17448223	chr11	86085026	-0.1308	0.1739	0.453	1	CCDC81	93.49
cg10020787	chr10	50626838	0.2844	0.3781	0.453	1		76.94
cg04595326	chr4	47033090	-0.3045	0.4048	0.453	1	GABRB1	21.12
ch.2.2787684R	chr2	133314520	0.0729	0.09691	0.453	1	GPR39	3.61
cg02673084	chr19	38629912	0.183	0.2432	0.453	1	SIPA1L3	90.85
cg05992786	chr12	54446308	0.5384	0.7157	0.453	1	HOXC4	17.42
cg03265418	chr19	18852751	-0.19	0.2527	0.453	1	CRTC1	91.38
cg15746808	chr5	14726103	-0.1261	0.1677	0.453	1	ANKH	93.42
cg15438703	chr13	96295657	0.1787	0.2376	0.453	1	DZIP1	90.92
cg18559257	chr15	45882762	0.3226	0.4289	0.453	1	BLOC1S6	86.81
cg17809974	chr21	43720804	-0.367	0.4879	0.453	1		89.07
cg06661083	chr1	6383902	0.2051	0.2726	0.453	1	ACOT7	85.25
cg23606922	chr10	104155295	-0.04645	0.06176	0.453	1	NFKB2	2.77
cg24587741	chr10	79313774	0.2985	0.3968	0.453	1	KCNMA1	82.65
cg27041875	chr19	13030336	-0.02781	0.03697	0.453	1	SYCE2	1.8
cg20433858	chr1	248101009	-1.442	1.917	0.453	1	OR2L13	32.13
cg13690761	chr15	74866920	-0.09899	0.1316	0.453	1	ARID3B	94.54
cg24461772	chr11	34018640	0.1364	0.1813	0.453	1		10.99
cg10671394	chr15	101906645	0.1308	0.174	0.453	1	PCSK6	94.29
cg02025871	chr7	26467725	-0.1725	0.2293	0.453	1	LOC441204	91.06
cg02527472	chr11	27743348	-0.2046	0.272	0.453	1	BDNF	5.68
cg04052934	chr6	147179017	-0.3479	0.4625	0.453	1		75.99
cg25577379	chr22	20939103	-0.1876	0.2494	0.453	1	MED15	89.85
cg09554140	chr16	12280351	-0.1789	0.2378	0.453	1	SNX29	90.65
cg22037919	chr7	45038995	-0.4348	0.5781	0.453	1	CCM2	8.47
cg07649822	chr1	11826778	0.2695	0.3583	0.453	1	C1orf167	83.95
cg08742290	chr6	167371091	0.9164	1.218	0.453	1	RNASET2	57.37
cg06043042	chr10	71333202	0.1019	0.1355	0.453	1	NEUROG3	3.9
cg01993818	chr14	34270437	-0.9886	1.314	0.453	1	NPAS3	61.59
cg13211181	chr12	25801455	-0.2911	0.3871	0.453	1	IFLTD1	89.87
cg11692772	chr2	48667747	-0.2373	0.3154	0.453	1	KLRAQ1	2.55
cg15543199	chr7	1991401	0.1435	0.1908	0.453	1	MAD1L1	93.77
cg25406078	chr3	13578594	0.06675	0.08874	0.453	1		3.42
cg11904266	chr8	144652042	0.4015	0.5338	0.453	1	C8orf73	79.57
cg12485727	chr20	39762753	-0.3469	0.4613	0.453	1		72.82
cg08016723	chr9	97697491	-0.246	0.327	0.453	1	C9orf3	87.87
cg20704602	chr6	29635371	-0.8394	1.116	0.453	1	MOG	47.52
cg11969813	chr17	79816559	0.4764	0.6334	0.453	1	P4HB	79.37
cg24921785	chr3	9834210	-0.07227	0.09608	0.453	1	TADA3	3.62
cg07851807	chr1	44024223	0.3595	0.4779	0.453	1	PTPRF	45.03
cg04571652	chr3	192959762	-0.1259	0.1674	0.453	1	MGC2889	94.61
cg20846042	chr3	16306509	-0.02157	0.02869	0.453	1	OXNAD1	1.36
cg04785972	chr3	63263828	-0.2457	0.3267	0.453	1	SYNPR	21.39
cg13723879	chr10	83809580	-0.2945	0.3916	0.453	1	NRG3	82
cg18764121	chr15	25017456	-0.5987	0.796	0.453	1		47.72
cg20125091	chr1	92952641	0.2758	0.3667	0.453	1	GFI1	17.67
cg04618171	chr2	10470465	0.1644	0.2186	0.453	1	HPCAL1	91.37
cg03675739	chr12	52702559	-0.1043	0.1387	0.453	1	KRT86	4.32
cg20523147	chr8	22471776	-0.1444	0.192	0.453	1	CCAR2	92.08
cg08973382	chr2	74728623	0.2398	0.3188	0.453	1	LOC151534	55.08
cg16223770	chr9	139137971	0.06526	0.08677	0.453	1	QSOX2	2.52
cg11600606	chr13	88466762	0.2542	0.3381	0.453	1		90.78
cg24014487	chr20	36793744	-0.05848	0.07775	0.453	1	TGM2	2.94
cg02183170	chr14	55595698	-0.4231	0.5626	0.453	1	LGALS3	16.32
cg08482190	chr1	60256209	-0.1261	0.1676	0.453	1		92.64
cg07728479	chr7	6655711	-0.2591	0.3445	0.453	1	ZNF853	8.03
cg25063025	chr19	54653414	0.1522	0.2024	0.453	1	CNOT3	92.15
cg23967461	chr2	158731736	-0.3369	0.448	0.453	1	ACVR1	6.89
cg18738955	chr11	45950405	0.2016	0.268	0.453	1	GYLTL1B	91.14
cg19975916	chr12	123215308	0.2563	0.3408	0.453	1	GPR81	82.11
cg09417207	chr3	49357245	0.09004	0.1197	0.453	1	USP4	94.41
cg23460697	chr16	4902898	0.1011	0.1345	0.453	1	UBN1	95.36
cg15136744	chr7	81399827	0.6285	0.8357	0.453	1	HGF	34.68
cg07386008	chr1	232621926	0.242	0.3217	0.453	1	SIPA1L2	81.58
cg27303880	chr1	64240188	-0.06942	0.0923	0.453	1	ROR1	3.33
cg09829094	chr14	48613475	-0.2101	0.2793	0.453	1		90.47
cg00640456	chr6	29274829	-0.1732	0.2303	0.453	1	OR14J1	92.27
cg13929627	chr9	79635445	-0.2271	0.3019	0.453	1	FOXB2	5.16
cg14836034	chr16	53188703	0.1076	0.1431	0.453	1	CHD9	94.89
cg18777604	chr5	171703612	-0.1975	0.2627	0.453	1	UBTD2	90.66
cg09020330	chr1	224544535	-0.0756	0.1005	0.453	1	CNIH4	3.99
cg05450204	chr18	66759844	0.7998	1.063	0.453	1		90.27
cg04161948	chr2	72031564	-0.2694	0.3582	0.453	1		75.96
cg09074338	chr11	70663529	0.2136	0.284	0.453	1	SHANK2	82.84
cg08301612	chr17	43228571	-0.4701	0.625	0.453	1	HEXIM1	55.97
cg08930897	chr7	124765425	0.4417	0.5874	0.453	1		83.68
cg24011073	chr2	11917787	-0.5795	0.7706	0.453	1	LPIN1	36.27
cg23736728	chr10	134359751	0.1062	0.1413	0.453	1	INPP5A	95.07
cg01495663	chr14	21945285	-0.09034	0.1201	0.453	1	RAB2B	3.48
cg06880836	chr4	54441786	0.2157	0.2868	0.453	1	LNX1	87.35
cg21525141	chr15	70592930	-0.3414	0.454	0.453	1		60.45
cg12930251	chr20	3767625	-0.05775	0.07679	0.453	1	CENPB	3.14
cg00993786	chr22	17859405	0.1867	0.2483	0.453	1	CECR2	88.65
cg08508814	chr5	54455701	-0.3573	0.4752	0.453	1	CDC20B	5.26
cg20037601	chr15	73652167	0.725	0.9641	0.453	1	HCN4	47.11
cg27455640	chr17	80202345	0.1711	0.2275	0.453	1	CSNK1D	90.35
cg08686077	chr6	22569337	0.192	0.2554	0.453	1	HDGFL1	89.67
cg17632012	chr17	37690441	0.162	0.2154	0.453	1	CDK12	92.62
cg00006884	chr7	23637030	-0.07883	0.1048	0.453	1	CCDC126	3.31
cg05803418	chr20	62133626	-0.4282	0.5694	0.453	1		14.08
cg12611488	chr1	2169282	0.1263	0.1679	0.453	1	SKI	95.74
cg25523559	chr5	893076	-0.06358	0.08454	0.453	1	TRIP13	3.15
cg06130562	chr16	8942906	-0.2628	0.3494	0.453	1	PMM2	90.31
cg01713406	chr2	168901243	0.1881	0.2501	0.453	1	STK39	91.42
cg09467882	chr1	45798117	0.1302	0.1731	0.453	1	MUTYH	94.38
cg18192668	chr7	98604183	-0.09348	0.1243	0.453	1	TRRAP	95.08
cg09203537	chr5	176983895	-0.117	0.1556	0.453	1		93.73
cg15353612	chr4	52904965	0.2421	0.3219	0.453	1	SGCB	16.56
cg24540732	chr7	139256534	0.1033	0.1373	0.453	1	HIPK2	98.05
cg19786867	chr3	122698143	-0.1989	0.2645	0.453	1	SEMA5B	85.58
cg17337267	chr11	70295241	0.437	0.5811	0.453	1		74.05
cg20712742	chr11	57435205	-0.1616	0.2149	0.453	1	ZDHHC5	6.02
cg03257200	chr13	77566589	-0.07734	0.1029	0.453	1	CLN5	3.66
cg25358410	chr9	95055763	-0.05836	0.07761	0.453	1	IARS	2.98
cg12283086	chr1	221927341	0.2803	0.3727	0.453	1		89.17
cg19977866	chr11	92705264	0.1375	0.1829	0.453	1	MTNR1B	92.49
cg22706866	chr1	152198107	-0.1146	0.1523	0.453	1	HRNR	94.33
cg18761422	chr15	96886238	-0.08202	0.1091	0.453	1		2.78
cg10315057	chr7	40954716	0.1392	0.1852	0.453	1		93.78
cg21918073	chr8	60032332	-0.02859	0.03802	0.453	1	TOX	1.4
cg04975876	chr10	112726882	-0.3826	0.5088	0.453	1	SHOC2	88.61
cg18165047	chr8	59572573	-0.074	0.0984	0.453	1	NSMAF	2.42
cg12402538	chr1	84891451	0.6739	0.8962	0.453	1		36.48
cg09787476	chr6	83903679	-0.04963	0.066	0.453	1	RWDD2A	2.62
cg03160107	chr7	138350033	0.2077	0.2761	0.453	1	SVOPL	86.93
cg13746290	chr7	75241236	-0.2246	0.2987	0.453	1	HIP1	87.52
cg13253887	chr1	222987498	-0.1264	0.1682	0.453	1	DISP1	94.03
cg01237056	chr22	43739992	-0.4917	0.6538	0.453	1	SCUBE1	17.08
cg21006539	chr8	6793506	-0.4207	0.5594	0.453	1	DEFA4	79.14
cg09704475	chr11	66488721	0.1159	0.1542	0.453	1	SPTBN2	93.14
cg27142020	chr16	88378487	0.1825	0.2428	0.453	1		87.37
cg10056878	chr11	58191120	0.3072	0.4085	0.453	1	OR5B2	89.92
cg12115700	chr1	65315210	0.409	0.544	0.453	1	JAK1	93.76
cg21026078	chr7	124569713	-0.04858	0.0646	0.453	1	POT1	2.28
cg05506411	chr15	42784573	0.09534	0.1268	0.453	1	ZNF106	94.92
cg19344870	chr20	43595019	0.02359	0.03136	0.453	1	STK4	1.84
cg10201851	chr1	233809852	0.1965	0.2614	0.453	1		87.36
cg09561966	chr1	20743812	-0.4752	0.6319	0.453	1	LINC01141	78.3
cg23187316	chr7	1099788	-0.5212	0.6932	0.453	1	C7orf50	10.82
cg21567548	chr16	67233786	0.2195	0.2919	0.453	1	ELMO3	94.73
cg21388806	chr15	70311377	-0.2011	0.2674	0.453	1		90.4
cg14761175	chr22	17898020	0.2777	0.3693	0.453	1		58.49
cg04795668	chr6	56179634	-0.1797	0.239	0.453	1	RNU6-71P	91.79
cg23150219	chr19	1237619	-0.03964	0.05271	0.453	1	C19orf26	2.15
cg23875532	chr15	91136869	-0.351	0.4667	0.453	1	CRTC3	69.97
cg20205272	chr19	16940021	-0.4471	0.5946	0.453	1	SIN3B	15.83
cg27236490	chr11	58980502	0.4667	0.6206	0.453	1	MPEG1	23.28
cg06405034	chr10	73067549	-0.1199	0.1595	0.453	1		93.94
cg02038360	chr2	189849583	-0.1691	0.2249	0.453	1	COL3A1	92.3
cg07815238	chr15	64341005	0.2805	0.3731	0.453	1		50.36
cg04402198	chr3	155922045	-0.1212	0.1611	0.453	1	KCNAB1	93.93
cg19764047	chr5	19988944	0.2262	0.3008	0.453	1	CDH18	90.17
cg09938226	chrX	37641307	-0.4934	0.6562	0.453	1	CYBB	61.74
cg11433980	chr21	37510727	-0.3404	0.4528	0.453	1	CBR3	84.94
cg19151015	chr10	131998927	-0.2306	0.3067	0.453	1		88.48
cg13986930	chr16	65210659	0.3005	0.3996	0.453	1	LOC101927650	60.98
cg11110282	chr20	56448033	-0.375	0.4987	0.453	1		87.79
cg10276465	chr22	42470494	-0.06124	0.08145	0.453	1	FAM109B	2.7
cg16929107	chr2	85554513	-0.04189	0.05571	0.453	1	TGOLN2	2.55
cg12325700	chr7	48338551	-0.3313	0.4406	0.453	1	ABCA13	79.81
cg08581512	chr11	14913297	-0.09409	0.1251	0.453	1	CYP2R1	2.52
cg19465982	chr22	50447320	-0.1705	0.2268	0.453	1	IL17REL	92.65
cg05638287	chr1	233749295	-0.196	0.2607	0.453	1	KCNK1	6.14
cg00870689	chr11	109855902	-0.1183	0.1574	0.453	1		4.08
cg21235929	chr14	97925676	-0.5205	0.6922	0.453	1	LOC101929241	32.28
cg06349515	chr17	1360441	0.5546	0.7376	0.453	1	CRK	49.8
cg03372974	chr2	238255093	0.318	0.4229	0.453	1	COL6A3	70.03
cg13287668	chr18	8718597	0.7428	0.9879	0.453	1	KIAA0802	86.66
cg08637583	chr15	44828465	-0.1022	0.1359	0.453	1	EIF3J	3.33
cg20619274	chr11	62756109	0.2559	0.3404	0.453	1		80.1
cg16927285	chr3	62128744	0.1717	0.2284	0.453	1	PTPRG	87.81
cg14737332	chr10	114709880	-0.08059	0.1072	0.453	1	TCF7L2	4.2
cg27641820	chr16	89557752	0.03821	0.05082	0.453	1	ANKRD11	1.93
cg02165443	chr8	66754281	-0.06991	0.09298	0.453	1	PDE7A	2.56
cg00493612	chr18	22597558	-0.07923	0.1054	0.453	1		95.98
cg18623099	chr21	33108542	-0.3941	0.5241	0.453	1		86.87
cg07425555	chr19	14049018	0.4191	0.5574	0.453	1	PODNL1	37.49
cg08510483	chr11	124296071	0.3119	0.4148	0.453	1	OR8B4	86.24
cg16797502	chr9	95087610	-0.1261	0.1677	0.453	1	NOL8	5.18
cg07003280	chr11	848248	-0.1987	0.2642	0.453	1	TSPAN4	86.68
cg02635324	chr8	26306648	0.1355	0.1802	0.453	1		5.25
cg23252648	chr2	170682935	-0.1924	0.2559	0.453	1	UBR3	87.36
cg04610971	chr13	28914984	0.4178	0.5557	0.453	1	FLT1	85.65
cg25791585	chr1	50966949	-0.1133	0.1506	0.453	1	FAF1	94.38
cg01402569	chr20	36156471	0.1654	0.22	0.453	1	BLCAP	4.71
cg11474532	chr5	59995715	-0.1475	0.1962	0.453	1	DEPDC1B	3.02
cg14297707	chr8	8203852	-0.06765	0.08998	0.453	1	SGK223	2.6
cg13774539	chr2	74612706	0.3052	0.406	0.453	1	LOC100189589	70.4
cg07455790	chr6	31650735	1.764	2.346	0.453	1		64.51
cg10412286	chr16	89977652	0.06692	0.08901	0.453	1	TCF25	98.23
ch.2.200609314R	chr2	200901069	0.03293	0.0438	0.453	1		1.53
cg00109776	chr19	54232332	0.2401	0.3193	0.453	1	MIR518E	91.09
cg00704592	chr7	92534346	0.2012	0.2676	0.453	1	LOC101927497	92.16
cg05450034	chr12	25830239	1.605	2.135	0.453	1		84.67
cg01847244	chr8	603591	0.4111	0.5468	0.453	1	ERICH1	84.43
cg00979076	chr15	24123271	0.3123	0.4153	0.453	1		8.63
cg15266624	chr6	15090384	0.3986	0.5302	0.453	1		67.8
cg19678774	chr11	6261411	0.4467	0.5942	0.453	1	CNGA4	88.97
cg07602847	chr11	65545237	0.2143	0.2851	0.453	1	DKFZp761E198	87.09
cg20746482	chr3	55517496	0.1761	0.2342	0.453	1	WNT5A	5.73
cg15352533	chr14	102783584	-0.2952	0.3927	0.453	1	ZNF839	2.14
cg04714232	chr20	61719054	0.08703	0.1158	0.453	1		95.74
cg21199406	chr5	76250201	-0.4267	0.5676	0.453	1	CRHBP	4.99
cg03650987	chr16	68993689	-0.1836	0.2442	0.453	1	TANGO6	88.14
cg05033401	chr11	64972403	-0.4752	0.632	0.453	1	CAPN1	5.2
cg06055044	chr5	15937169	0.1398	0.1859	0.453	1	FBXL7	93.46
cg21993298	chr3	11609685	0.2515	0.3345	0.453	1	VGLL4	75.11
cg23504924	chr5	13945371	0.1859	0.2473	0.453	1	DNAH5	89.83
cg07103712	chr5	134498797	-0.1701	0.2262	0.453	1	C5orf66	87.92
cg25957478	chr4	12848009	-0.3948	0.5251	0.453	1		46.33
cg20946037	chr1	150582344	0.304	0.4044	0.453	1		80.51
cg13571599	chr13	30728819	-0.1074	0.1428	0.453	1		94.3
cg02947862	chr10	129979375	0.09539	0.1269	0.453	1		4.66
cg14900160	chr5	71079386	-0.2219	0.2951	0.453	1		89.66
cg11717534	chr14	73833916	-0.156	0.2075	0.453	1	NUMB	93.47
cg21745508	chr16	56872885	0.2297	0.3056	0.453	1	NUP93	91.1
cg27358165	chr15	86215313	0.1155	0.1536	0.453	1	AKAP13	94.13
cg05130129	chr4	185122266	0.1922	0.2557	0.453	1	ENPP6	86.76
cg10359291	chr19	51009288	0.5538	0.7366	0.453	1	JOSD2	80.27
cg19003999	chr8	142011669	-0.2445	0.3252	0.453	1	PTK2	3.83
cg10766380	chr1	221928176	0.3366	0.4478	0.453	1		24.24
cg22955778	chr6	27798556	0.09164	0.1219	0.453	1		3.48
cg19755857	chr22	39575537	0.1968	0.2617	0.453	1		89.02
cg14345281	chrX	17393584	-0.2428	0.3229	0.453	1	NHS	15.81
cg24052698	chr1	182584193	-0.2431	0.3233	0.453	1		10.15
cg21052546	chr2	15687095	0.3359	0.4468	0.453	1	NBAS	93.78
cg02959129	chr3	119217242	0.03904	0.05193	0.453	1	C3orf1	2.09
cg20058050	chr6	132655680	0.9889	1.315	0.453	1	MOXD1	88.59
cg05387555	chr7	30675839	-0.2098	0.2791	0.453	1		90.91
cg22435267	chr15	86312163	0.1497	0.1991	0.453	1	KLHL25	92.69
cg02452840	chr4	146100215	-0.07434	0.09888	0.453	1	OTUD4	3.31
cg17212130	chr16	23186666	-0.444	0.5906	0.453	1		68.8
cg10968415	chr6	153536566	0.2902	0.3861	0.453	1		81.56
ch.19.1349607R	chr19	41801090	-0.3309	0.4402	0.453	1	HNRNPUL1	3.42
cg23232832	chr1	23101846	-0.1476	0.1963	0.453	1	EPHB2	92.72
cg24576206	chr22	25865846	0.5238	0.6968	0.453	1		89.54
cg22434185	chr15	80215823	-0.09028	0.1201	0.453	1	ST20	3.81
cg22922695	chr4	129731156	0.03311	0.04404	0.453	1	PHF17	1.71
cg02362850	chr8	2339874	0.3556	0.473	0.453	1		64.49
cg21302289	chr12	76084308	-0.1792	0.2384	0.453	1		89.01
cg09868274	chr12	109534107	0.1451	0.193	0.453	1	UNG	93.48
cg02950999	chr1	29110083	-0.298	0.3964	0.453	1		86.67
cg10763817	chrX	119057269	-0.2104	0.2799	0.453	1		90.81
cg16758662	chr14	60337814	-0.2921	0.3885	0.453	1	RTN1	3.08
cg02947232	chr20	42937544	-0.1363	0.1814	0.453	1	FITM2	92.94
cg08299880	chr5	26673548	0.2247	0.2989	0.453	1		90.75
cg24152845	chr15	25414763	0.7759	1.032	0.453	1	SNORD115-1	68.87
cg22436753	chr1	209929546	-0.1335	0.1777	0.453	1	TRAF3IP3	2.28
cg04948744	chr19	39684710	-0.4703	0.6256	0.453	1		69.02
cg03306946	chr18	76071635	0.2066	0.2748	0.453	1		89.06
cg15928598	chr13	41724129	0.1002	0.1332	0.453	1	LOC101929140	94.83
cg02678243	chr7	73507449	0.3805	0.5062	0.453	1	LIMK1	31.07
cg09055507	chr16	31212822	0.2576	0.3426	0.453	1	PYCARD	55.05
cg04714688	chr22	24103772	0.611	0.8128	0.453	1	C22orf15	65.33
cg19915505	chr3	32147840	0.119	0.1583	0.453	1	GPD1L	6.35
cg21814995	chr3	30698876	0.1661	0.2209	0.453	1	TGFBR2	92.27
cg17016380	chr9	107513353	0.1133	0.1507	0.453	1	NIPSNAP3A	94.45
cg24728105	chr11	2418157	-0.04118	0.05478	0.453	1	CD81	98.24
cg27630822	chr2	217735112	-0.2641	0.3513	0.453	1	LOC101928327	89.11
cg22944003	chr5	149924082	0.1832	0.2437	0.453	1	NDST1	90.26
cg11363375	chr17	80613530	0.3088	0.4108	0.453	1		60.91
cg11373741	chr6	91264173	-0.1165	0.155	0.453	1	MAP3K7	94.11
cg08202380	chr20	23430307	0.516	0.6865	0.453	1		3.82
cg10736770	chr19	49115456	-0.1923	0.2559	0.453	1	FAM83E	86.15
cg08228600	chr11	120911604	-0.1295	0.1723	0.453	1	TBCEL	94.91
cg10248488	chr6	144652135	-0.09686	0.1289	0.453	1	UTRN	94.72
cg19305293	chr2	228190660	-0.05711	0.07597	0.453	1		3.41
cg07313155	chr17	38218601	-0.1903	0.2531	0.453	1	THRA	13.05
cg10872513	chr11	107328690	-0.4469	0.5945	0.453	1	CWF19L2	3.53
cg01616123	chr7	44084257	-0.4829	0.6424	0.453	1	DBNL	1.31
cg17655494	chr22	26530835	0.2704	0.3598	0.453	1		85.35
cg16136515	chr10	63759169	-0.3439	0.4575	0.453	1	ARID5B	93.79
cg20271476	chr2	74596449	0.1156	0.1537	0.453	1	DCTN1	93.07
cg27493345	chr16	3168624	0.3867	0.5144	0.453	1	ZNF205	93.56
cg17297078	chr16	30627318	0.4802	0.6388	0.453	1		65.91
cg07749194	chr14	24665083	-0.08254	0.1098	0.453	1	TM9SF1	4.76
cg15462107	chr3	194193078	0.285	0.3792	0.453	1		26.28
cg09479694	chr8	70744954	0.328	0.4363	0.453	1	SLCO5A1	32.5
cg23453238	chr10	117884825	-0.5459	0.7262	0.453	1	GFRA1	81.07
cg16996571	chr14	91691129	0.04717	0.06275	0.453	1	C14orf159	98.16
cg15756653	chr17	48243383	0.2134	0.2839	0.453	1	SGCA	87
cg07546558	chr17	34122765	-0.06734	0.08958	0.453	1	MMP28	1.32
cg07670544	chr3	14555928	0.2441	0.3247	0.453	1	GRIP2	87.54
cg01870479	chr7	5219685	-0.1905	0.2535	0.453	1		91.56
cg24206827	chr2	214098074	-0.1345	0.1789	0.453	1		6.71
cg22622641	chr3	54419240	0.161	0.2142	0.453	1	CACNA2D3	92.04
cg09307868	chr19	37178489	0.02753	0.03663	0.453	1		1.67
cg09302274	chr1	32930698	-0.02379	0.03165	0.453	1	ZBTB8B	0.92
cg18803643	chr2	55678519	0.1374	0.1828	0.453	1		93.2
cg19570781	chr5	158636635	-0.02487	0.03309	0.453	1		1.45
cg04780361	chr16	31500659	0.2693	0.3583	0.453	1	SLC5A2	67.14
cg13064714	chr12	69512359	0.1981	0.2635	0.453	1		91.28
cg26974332	chr16	56403272	-0.1161	0.1544	0.453	1	AMFR	93.63
cg25216516	chr5	78993259	0.3899	0.5187	0.453	1	CMYA5	54.55
cg10321670	chr20	2672363	0.3833	0.5099	0.453	1	EBF4	71
cg03619761	chr3	10182854	-0.2845	0.3784	0.453	1	VHL	64.02
cg00259367	chr1	21057579	0.2422	0.3222	0.453	1	SH2D5	84.09
cg13652841	chr9	139261981	0.2527	0.3361	0.453	1	CARD9	87.98
cg05408831	chr5	179220797	-0.02281	0.03034	0.453	1	LTC4S	1.5
cg14576839	chr5	178367233	-0.3329	0.4428	0.453	1	ZNF454	60.37
cg25231225	chr22	35937531	-0.5696	0.7577	0.453	1	RASD2	5.76
cg25035631	chr1	35586358	1.009	1.342	0.453	1		23.6
cg11619775	chr17	61920126	-0.5639	0.7503	0.453	1	SMARCD2	3.23
cg00031362	chr7	30384280	0.4629	0.6158	0.453	1	ZNRF2	70.04
cg25699343	chr17	46534766	0.05921	0.07878	0.453	1		2.62
cg13905981	chr16	49958272	-0.1662	0.2211	0.453	1		91.9
cg26858605	chr17	45771108	-0.238	0.3166	0.453	1		5.24
cg08624850	chr1	179845546	0.6802	0.905	0.453	1	TOR1AIP2	45.71
cg02326883	chr17	37820254	0.2624	0.3491	0.453	1	STARD3	70.75
cg19683419	chr3	136742394	0.3263	0.4341	0.453	1		58.29
cg03628033	chr14	105265909	0.3407	0.4533	0.453	1	ZBTB42	65.51
cg23343973	chr6	30710764	-0.09221	0.1227	0.453	1	FLOT1	3.37
cg18720622	chr5	1229256	-0.7082	0.9422	0.453	1	SLC6A18	70.07
cg07126559	chr13	23754937	-0.1481	0.1971	0.453	1	SGCG	91.91
cg09529510	chr5	17374655	0.1227	0.1632	0.453	1		94.69
cg21376454	chr17	62203531	-0.09803	0.1304	0.453	1	ERN1	94.91
cg02751123	chr5	148960831	-0.2551	0.3394	0.453	1	FLJ41603	3.34
cg21049302	chr17	53702388	-0.1976	0.2629	0.453	1		89.78
cg19797953	chr3	130399948	-0.1042	0.1386	0.453	1	PIK3R4	94.46
cg22011561	chr22	45393438	-0.4898	0.6517	0.453	1	PHF21B	74.86
cg04159246	chr11	131531178	0.3318	0.4415	0.453	1	NTM	81.95
cg20751810	chr11	6624567	-0.1756	0.2336	0.453	1	RRP8	2.77
cg15210447	chr18	33615795	0.1861	0.2477	0.453	1	RPRD1A	91.05
cg27053805	chr3	12855877	0.1861	0.2476	0.453	1	CAND2	89.15
cg13494887	chr12	105605477	0.1723	0.2293	0.453	1	APPL2	88.61
cg20431748	chr1	179555999	-0.3646	0.4851	0.453	1		83.86
cg22131571	chr1	24104752	-0.06594	0.08773	0.453	1	C1orf128	3.35
cg23940612	chr2	218898788	-0.3382	0.45	0.453	1		4.54
cg06905652	chr1	6995381	-0.05902	0.07853	0.453	1	CAMTA1	2.4
cg09462606	chr3	134204754	-0.09485	0.1262	0.453	1	ANAPC13	3.41
cg07327761	chr16	2855291	-0.4148	0.5519	0.453	1		65.67
cg00437395	chr15	99512799	0.1461	0.1944	0.453	1	LOC145814	91.66
cg14184237	chr9	91616999	0.228	0.3034	0.453	1	S1PR3	87.8
cg06983502	chr4	99750177	0.1263	0.1681	0.453	1		93.85
cg27466845	chr11	64397734	-0.5984	0.7962	0.453	1	NRXN2	71.25
cg04098302	chr18	3846285	0.1712	0.2278	0.453	1	DLGAP1	92.44
cg12879242	chr5	113696517	0.09148	0.1217	0.453	1	KCNN2	6.05
cg12571992	chr10	130991607	-0.3237	0.4306	0.453	1		25.59
cg25858471	chr5	10867240	0.4621	0.6148	0.453	1		48.64
cg08345776	chr10	71993218	-0.04827	0.06423	0.453	1	PPA1	2.46
cg23342001	chr10	117059002	-0.1961	0.261	0.453	1	ATRNL1	89.71
cg12214787	chr7	116381374	0.3785	0.5036	0.453	1	MET	88.64
cg02548603	chr16	24682842	-0.22	0.2928	0.453	1	LINC01567	88.66
cg16180701	chr3	46615509	0.6064	0.8069	0.453	1	TDGF1	60.06
cg05782888	chr8	75087963	0.4051	0.539	0.453	1		65.89
cg22140893	chr3	33044815	-0.1752	0.2332	0.453	1	GLB1	89.74
cg03453764	chr16	2918704	-0.06668	0.08872	0.453	1		3.25
cg02801193	chr2	108994460	-0.1607	0.2138	0.453	1	SULT1C4	3.59
cg03821718	chr3	64507921	-0.1426	0.1897	0.453	1	ADAMTS9	93.14
cg01276439	chr15	73343956	0.3002	0.3995	0.453	1	NEO1	4.2
cg10240449	chr17	4852110	-0.08525	0.1134	0.453	1	PFN1	3.63
cg25928521	chr11	14893339	0.2344	0.3118	0.453	1	PDE3B	92.18
cg09026253	chr11	313267	0.3577	0.4759	0.453	1	IFITM1	59.77
cg25777073	chr11	111472741	-0.03541	0.04711	0.453	1	SIK2	1.88
cg17725004	chr14	62013330	0.1594	0.2121	0.453	1	PRKCH	91.52
cg10443146	chr2	170779769	-0.2292	0.3049	0.453	1	UBR3	88.62
cg07719620	chr9	128364876	0.09622	0.128	0.453	1	MAPKAP1	95.13
cg10402869	chr9	137140392	0.08768	0.1167	0.453	1		95.7
cg06505000	chr3	122102135	-0.05295	0.07046	0.453	1	FAM162A	2.65
cg27009812	chr16	3062597	0.6983	0.9292	0.453	1	CLDN9	39.3
cg10639412	chr2	33824684	-0.05156	0.0686	0.453	1	FAM98A	1.8
cg23162655	chr14	24037186	0.1757	0.2337	0.453	1	AP1G2	7.08
cg02758463	chr16	89982122	0.1927	0.2564	0.453	1		86.02
cg26205026	chr15	66080704	-0.09933	0.1322	0.453	1	DENND4A	94.48
cg16372380	chr14	95919929	0.174	0.2315	0.453	1	SYNE3	88.58
cg20758814	chr5	148389337	-0.1053	0.1401	0.453	1	SH3TC2	94.95
cg14113853	chr2	189838596	0.343	0.4565	0.453	1	COL3A1	92.56
cg04778852	chr7	72298792	-0.3621	0.4818	0.453	1	SBDSP1	3.89
cg11245053	chr12	48416949	0.2324	0.3092	0.453	1		83.73
cg21417200	chr4	6557307	-0.3307	0.4401	0.453	1	PPP2R2C	80.54
cg15803483	chr20	61904700	-0.2745	0.3653	0.453	1	ARFGAP1	2.62
cg13743251	chr13	101802612	-0.592	0.7878	0.453	1	NALCN	61.12
cg11236288	chr5	170042392	-0.1288	0.1714	0.453	1	KCNIP1	93.99
cg02764250	chr10	97145217	-0.1644	0.2188	0.453	1	SORBS1	92.49
cg03999874	chr10	1376512	0.2045	0.2722	0.453	1	ADARB2	89.38
cg07874492	chr19	13221354	-0.194	0.2581	0.453	1	TRMT1	86
cg06506040	chr17	75177203	-0.09901	0.1317	0.453	1	SEC14L1	95.29
cg04568799	chr3	197840782	0.3658	0.4867	0.453	1		9.77
cg24100506	chr3	44903551	-0.05215	0.0694	0.453	1	TMEM42	2.67
cg12689752	chr1	156495553	0.366	0.487	0.453	1	IQGAP3	86.67
cg14432018	chr15	23892770	-0.2983	0.397	0.453	1	MAGEL2	58.19
cg14558262	chr17	40713999	-0.04591	0.06109	0.453	1	COASY	3.08
cg04799232	chr4	103475833	-0.1514	0.2015	0.453	1	NFKB1	93.04
cg19299086	chr17	45967443	-0.09109	0.1212	0.453	1		3.68
cg21156651	chr7	116140039	-0.03841	0.05111	0.453	1	CAV2	2.6
cg03437695	chr11	63886786	0.2087	0.2777	0.453	1	MACROD1	86.42
cg24724857	chr1	184914722	-0.2488	0.3311	0.453	1	FAM129A	92.14
cg25934616	chrX	128583319	-0.6979	0.9287	0.453	1	SMARCA1	62.04
cg18499883	chr8	37395908	0.1956	0.2603	0.453	1		7.86
cg26753335	chr13	49165589	-0.1505	0.2002	0.453	1		93.69
cg01884141	chr10	120429123	-0.814	1.083	0.453	1		24.8
cg21847403	chr3	15515059	-0.1177	0.1566	0.453	1	COLQ	93.95
cg13365658	chr1	186344619	-0.02367	0.0315	0.453	1	C1orf27	1.74
cg12595163	chr1	178994834	-0.3962	0.5273	0.453	1	FAM20B	25.03
cg08421782	chr6	43463353	-0.2826	0.3761	0.453	1	TJAP1	70.11
cg16899859	chr4	34670155	0.139	0.1849	0.453	1		93.27
cg01769483	chr3	47484513	0.1084	0.1442	0.453	1	SCAP	94.13
cg05929069	chr2	120248984	-0.3318	0.4416	0.453	1	SCTR	73.2
cg08478055	chr12	52458134	0.2384	0.3172	0.453	1		87.38
cg20882291	chr8	97506160	-0.1719	0.2287	0.453	1	SDC2	4.67
cg24852561	chr13	100340080	-0.1826	0.2429	0.453	1	CLYBL	91.63
cg02281489	chr2	239799825	0.1663	0.2214	0.453	1	TWIST2	89.39
cg21088646	chrX	112084117	-0.4852	0.6457	0.453	1	AMOT	10.35
cg03228766	chr7	57878945	0.3363	0.4475	0.453	1		73.91
cg11631703	chr3	137754281	-0.1075	0.1431	0.453	1		94.49
cg25719199	chr11	75486926	0.08418	0.112	0.453	1	DGAT2	95.5
cg15548833	chr4	2916411	-0.1154	0.1535	0.453	1	ADD1	7.04
cg22392666	chr19	35634167	-0.04133	0.05499	0.453	1	FXYD7	2.43
cg10033570	chr6	33377933	0.1259	0.1675	0.453	1	PHF1	4.06
cg14560001	chr3	44038250	0.4292	0.5711	0.453	1		4.27
cg21517683	chr5	138717343	0.1825	0.2428	0.453	1	SLC23A1	88.92
cg26902263	chr12	120640065	0.3826	0.5091	0.453	1	PXN-AS1	59.21
cg02831727	chr16	79027453	0.2357	0.3136	0.453	1	WWOX	86.62
cg21916557	chr6	168122636	0.2866	0.3814	0.453	1		97.19
cg01763902	chr6	112680698	0.07916	0.1053	0.453	1		95.31
cg03662545	chr16	85254209	0.2358	0.3138	0.453	1		86.98
cg18547582	chr14	22998309	-0.3536	0.4706	0.453	1		79.94
cg01848079	chr1	151029221	-0.3892	0.5179	0.453	1	CDC42SE1	68.17
cg25854528	chr10	102901822	0.4923	0.6552	0.453	1	TLX1NB	41.81
cg12269498	chr1	26643447	0.1719	0.2288	0.453	1	UBXN11	87.66
cg08764163	chr5	63258768	0.1765	0.2349	0.453	1	HTR1A	4.89
cg01063965	chr11	695461	-0.0647	0.0861	0.453	1	TMEM80	1.55
cg15517847	chr13	41241076	-0.06247	0.08314	0.453	1	FOXO1	3.05
cg22136937	chr7	155642017	0.3024	0.4025	0.453	1		72.11
cg00372669	chr10	75571033	-0.05472	0.07283	0.453	1	NDST2	3.4
cg24271258	chr16	1340985	-0.3378	0.4495	0.453	1		64.75
cg00074313	chr2	179371342	0.1804	0.24	0.453	1	MIR548N	93.69
cg18071894	chr14	105260530	-0.5934	0.7896	0.453	1	AKT1	48.38
cg23790276	chr7	107221259	-0.3729	0.4962	0.453	1	BCAP29	19.69
cg05323385	chr14	39461692	-0.2109	0.2807	0.453	1		91.32
cg09039335	chr7	150932495	-0.1714	0.2281	0.453	1	CHPF2	91.12
cg26345971	chr12	85430215	-0.05899	0.07851	0.453	1	TSPAN19	2.92
cg05114234	chr1	113615644	-0.3966	0.5279	0.453	1	LRIG2	3.32
cg19590916	chr11	12069514	0.4156	0.5532	0.453	1		62.49
cg24753847	chr2	118879812	2.077	2.764	0.453	1		70.13
cg06575065	chr16	68676743	-0.07456	0.09923	0.453	1	CDH3	4.41
cg12544411	chr15	65667479	-0.1768	0.2353	0.453	1	IGDCC3	91.74
cg02796278	chr19	885898	0.02651	0.03528	0.453	1	MED16	98.3
cg10250828	chr6	73356528	0.4972	0.6617	0.453	1	KCNQ5-IT1	92.41
cg19266910	chr11	107462445	-0.5602	0.7456	0.453	1	ELMOD1	3.23
cg08059358	chr2	208100660	-0.7029	0.9354	0.453	1	LOC101927865	55.81
cg14909626	chr4	188078724	0.06332	0.08427	0.453	1		96.97
cg07085497	chr20	44420661	-0.0667	0.08877	0.453	1	WFDC3	3.22
cg12461568	chr8	122654231	-0.08657	0.1152	0.453	1	HAS2	4.08
cg00852549	chr7	8473457	-0.1438	0.1914	0.453	1	NXPH1	4.61
cg09596884	chr2	109088540	-0.3145	0.4186	0.453	1	GCC2	92.45
cg24326075	chr8	99999681	0.2067	0.2751	0.453	1		90.36
cg12176148	chr10	35423667	0.09913	0.1319	0.453	1	CREM	94.64
cg17405122	chr1	161494852	-0.625	0.8317	0.453	1	HSPA6	50.97
cg20748242	chr5	175955925	-0.189	0.2516	0.453	1	RNF44	82.74
cg00200876	chr16	68731696	-0.231	0.3075	0.453	1	CDH3	87.14
cg26408224	chr17	55673927	1.05	1.397	0.453	1	MSI2	58.37
cg16430909	chr10	61469845	-0.02182	0.02904	0.453	1	SLC16A9	1.36
cg24237848	chr1	32688013	-0.4847	0.6451	0.453	1	TMEM234	3.67
cg18866012	chr17	71773157	-0.9519	1.267	0.453	1	LINC00469	85.01
cg07808424	chr8	123814701	0.1929	0.2567	0.453	1	ZHX2	89.04
cg25570929	chr18	497274	0.4191	0.5578	0.453	1	COLEC12	49.7
cg05125809	chr6	30687159	-0.3644	0.485	0.453	1	TUBB	49.55
cg16907945	chr8	61980999	-0.1935	0.2576	0.453	1		89.99
cg06853492	chr2	173830692	-0.3645	0.4851	0.453	1	RAPGEF4	94.55
cg20191372	chr8	50241940	0.2493	0.3319	0.453	1		89.94
cg13770088	chr11	32851361	-0.1844	0.2454	0.453	1	PRRG4	3.73
cg12852168	chr12	125605964	-0.3397	0.4522	0.453	1	AACS	82.19
cg12848315	chr14	76479761	-0.3781	0.5033	0.453	1	C14orf179	84.01
cg01055830	chr5	150079965	-0.07025	0.0935	0.453	1	RBM22	3.43
cg26302094	chr6	73973103	0.5136	0.6836	0.453	1	KHDC1	2.35
cg12118857	chr3	13396319	-0.1298	0.1728	0.453	1	NUP210	94.44
cg05790270	chr18	47372868	0.1772	0.2359	0.453	1	SNHG22	91.49
cg08442391	chr13	53024922	0.05311	0.07069	0.453	1	VPS36	2.74
cg12559584	chr12	31988148	-0.2411	0.3209	0.453	1		87.02
cg25258879	chrX	49022996	-0.262	0.3487	0.453	1	MAGIX	17.94
cg20816934	chr7	75799644	-0.1375	0.183	0.453	1		93.06
cg11749284	chr2	29093438	-0.2604	0.3466	0.453	1	TRMT61B	2
cg10483828	chr1	1177703	0.1509	0.2008	0.453	1		92.5
cg19001667	chr9	72058340	-0.2099	0.2794	0.453	1	APBA1	86.88
cg22024966	chr3	53107388	-0.1518	0.202	0.453	1		4.85
cg01917209	chr3	49938721	0.1479	0.1968	0.453	1	MST1R	90.71
cg16145995	chr20	6105524	-0.104	0.1385	0.453	1	FERMT1	94.87
cg17704073	chr1	171176665	-0.2299	0.3061	0.453	1	FMO2	87.82
cg25542336	chr1	203518050	0.1148	0.1528	0.453	1		94.21
cg20632453	chr13	20771319	-0.5417	0.721	0.453	1		57.57
cg26660754	chr5	112043194	-0.04295	0.05716	0.453	1	APC	2.49
cg08973233	chr3	37754647	0.152	0.2023	0.453	1	ITGA9	92.78
cg03218797	chr12	54399468	0.2237	0.2978	0.453	1		9.19
cg06576318	chr8	134249800	0.2673	0.3558	0.453	1	NDRG1	45.48
cg06414854	chr6	34759645	-0.03274	0.04358	0.453	1	UHRF1BP1	2.12
cg11094928	chr1	38160565	0.1508	0.2007	0.453	1	CDCA8	93.62
cg07226523	chr7	5807691	-0.1446	0.1925	0.453	1	RNF216	93.95
cg01565386	chr22	42840795	-0.04038	0.05375	0.453	1		2.02
cg20366862	chr3	47098794	-0.319	0.4246	0.453	1	SETD2	71.14
cg24319804	chr3	120380726	-0.1795	0.239	0.453	1	HGD	90.44
cg21057467	chr16	88720046	0.3448	0.459	0.453	1	MVD	87.25
cg02620361	chr7	115117424	-0.1036	0.1379	0.453	1		4.69
cg00316080	chr3	124866646	0.4045	0.5384	0.453	1	SLC12A8	80.03
cg17223655	chr14	62273656	0.1019	0.1356	0.453	1		94.89
cg25554276	chr7	20071082	0.229	0.3048	0.453	1	LOC101927668	92.66
cg21129061	chr15	56508048	0.1336	0.1778	0.453	1	RFX7	93.32
cg03855739	chr15	56270069	-0.2469	0.3286	0.453	1	NEDD4	89.99
cg04121938	chr1	201509415	-0.1352	0.1799	0.453	1		5.47
cg12123924	chr1	218683677	0.2354	0.3133	0.453	1	MIR548F3	85.13
cg08465118	chr16	1833689	-0.266	0.354	0.453	1	SPSB3	2.78
cg19541976	chr11	95658600	0.1729	0.2302	0.453	1	MTMR2	91.29
cg00783858	chr6	159308727	-0.1771	0.2357	0.453	1	C6orf99	90.07
cg14513578	chr2	139416293	0.2102	0.2798	0.453	1		89.78
cg19361078	chr5	175834777	-0.1465	0.195	0.453	1	CLTB	92.83
cg17282882	chr16	31045464	-0.2267	0.3018	0.453	1	STX4	2.77
cg04599524	chr1	235292537	0.4622	0.6153	0.453	1	SNORA14B	78.87
cg16637648	chr2	201983135	-0.3011	0.4007	0.453	1	CFLAR	2.99
cg07823525	chr14	96705415	0.3478	0.4629	0.453	1	BDKRB2	75.63
cg19455171	chr14	100943011	-0.2209	0.294	0.453	1	WDR25	84.81
cg14029994	chr6	158589857	0.4656	0.6197	0.453	1	SERAC1	10.23
cg14601284	chr17	37308278	-0.1165	0.1551	0.453	1	PLXDC1	3.95
cg08930952	chr3	184628999	0.2353	0.3132	0.453	1	VPS8	92.15
cg15328271	chr1	165513699	0.3908	0.5202	0.453	1	LRRC52	81.78
cg22821358	chr1	198828005	-0.1064	0.1416	0.453	1	MIR181B1	95.02
cg19113030	chr6	7107693	-0.3753	0.4996	0.453	1	RREB1	1.53
cg16615014	chr6	32381420	-0.2292	0.3051	0.453	1		3
cg17035892	chr22	38712788	-0.3147	0.419	0.453	1	CSNK1E	1.65
cg20860792	chr17	29664162	-0.3242	0.4316	0.453	1	NF1	92.56
cg13373361	chr7	98885594	0.08455	0.1126	0.453	1	MYH16	96.35
cg15711902	chr1	170630457	-0.06637	0.08835	0.453	1		3.1
cg16838503	chr5	68297571	0.2135	0.2842	0.453	1	LOC101928885	85.33
cg01303420	chr3	157296174	-0.5055	0.673	0.453	1	C3orf55	84.68
cg02323633	chr5	73937762	-0.06492	0.08642	0.453	1	ENC1	2.5
cg01064373	chr6	31238245	0.5256	0.6997	0.453	1	HLA-C	78.4
cg03043553	chr6	31072036	0.1625	0.2163	0.453	1		89.9
cg25502818	chr2	225410509	-0.1616	0.2151	0.453	1	CUL3	91.86
cg09919124	chr2	48132411	0.07652	0.1019	0.453	1	FBXO11	3.43
cg20498895	chr3	12883366	0.07988	0.1063	0.453	1	SNORA7A	3.6
cg26101070	chr14	24950792	-0.858	1.142	0.453	1	LOC101927045	56.62
cg08557929	chr13	113487737	0.1325	0.1764	0.453	1	ATP11A	94.4
cg04591787	chr1	92018520	0.3039	0.4046	0.453	1		88.9
cg10909088	chr1	158670876	-0.1265	0.1684	0.453	1	OR6K2	94.95
cg10657946	chr7	75383023	0.2972	0.3956	0.453	1		72.12
cg19605575	chr14	77651176	0.622	0.8281	0.453	1	TMEM63C	75.81
cg04691036	chrX	139866768	-0.487	0.6483	0.453	1	CDR1	82.79
cg01494271	chr18	21699185	0.1104	0.147	0.453	1	TTC39C	3.95
cg13144999	chr19	8279245	0.257	0.3421	0.453	1	CERS4	84.07
cg15864775	chr11	9715715	0.3174	0.4225	0.453	1	SWAP70	80.68
cg26464186	chr10	90339186	-0.2063	0.2746	0.453	1	RNLS	91.06
cg05215637	chr11	62413260	-0.07271	0.09679	0.453	1	GANAB	3.06
cg15086932	chr14	74971883	0.1449	0.193	0.453	1	LTBP2	92.66
cg13563634	chr6	32805684	0.3594	0.4784	0.453	1	TAP2	68.17
cg03996106	chr17	30986254	0.1637	0.218	0.453	1	MYO1D	90.7
cg06598365	chr1	11832700	-0.4065	0.5412	0.453	1	C1orf167	60.13
cg26741593	chr11	97613751	-0.2021	0.2691	0.453	1		89.7
cg04208329	chr14	75445376	0.1487	0.1979	0.453	1		92.2
cg17468100	chr22	31318147	0.7819	1.041	0.453	1	C22orf27	39.05
cg20574553	chr16	15670766	-0.1165	0.155	0.453	1	C16orf45	93.63
cg04393637	chr17	75790091	0.1895	0.2522	0.453	1		86.43
cg12441221	chr1	156542351	0.03637	0.04842	0.453	1	IQGAP3	2.78
cg05047569	chr22	41716384	0.2035	0.2709	0.453	1	ZC3H7B	86.61
cg00422037	chr2	243006245	0.2438	0.3246	0.453	1	LINC01237	83.49
cg17062703	chrX	106809322	0.3138	0.4178	0.453	1	FRMPD3	78.48
cg15195763	chr19	56633048	-0.1128	0.1502	0.453	1	ZNF787	3.98
cg15931295	chr11	43665796	-0.1438	0.1914	0.453	1		3.41
cg19610003	chr8	122724332	-0.2166	0.2884	0.453	1		90.27
cg18757935	chr22	40104614	-0.2489	0.3314	0.453	1		82.95
cg07045560	chr2	178026772	0.2145	0.2856	0.453	1		89.18
cg02878461	chr19	36524454	0.1843	0.2454	0.453	1	CLIP3	91.27
cg26671276	chr8	128428088	0.4671	0.6218	0.453	1	POU5F1B	93.9
cg01587386	chr7	65970924	-0.6223	0.8284	0.453	1		80.17
cg19677624	chr6	31633276	-0.07688	0.1024	0.453	1	BAT4	1.46
cg23900225	chr10	35894222	-0.3276	0.4362	0.453	1	GJD4	74.91
cg15898052	chr3	115408949	-0.09454	0.1259	0.454	1	GAP43	94.58
cg06016699	chr1	18337380	-0.3719	0.4951	0.454	1		75.22
cg23381494	chr12	132822693	-0.3233	0.4304	0.454	1	GALNT9	79.83
cg11921984	chr21	44467713	-0.3991	0.5313	0.454	1		72.21
cg22645881	chr17	37824988	0.1834	0.2442	0.454	1	PNMT	13.28
cg13702144	chr17	202902	-0.5503	0.7326	0.454	1	RPH3AL	34.48
cg11775595	chr19	1453909	0.8284	1.103	0.454	1	APC2	44.86
cg19372128	chr7	151854960	0.1067	0.142	0.454	1	KMT2C	95.67
cg00699522	chr8	21915687	0.2154	0.2867	0.454	1	DMTN	82.46
cg24305852	chr3	48648318	-0.1062	0.1414	0.454	1	UQCRC1	94.59
cg06447732	chr8	27891642	-0.1641	0.2184	0.454	1	NUGGC	92.63
cg25826386	chr22	31285774	0.1596	0.2124	0.454	1	OSBP2	92.1
cg10754646	chr11	41453445	-0.4547	0.6053	0.454	1	LRRC4C	69.42
cg27459353	chr16	84401958	-0.1431	0.1906	0.454	1	ATP2C2	6.17
cg21832978	chr3	105191532	-0.2541	0.3382	0.454	1	ALCAM	92.19
cg03275067	chr3	99536401	-0.345	0.4593	0.454	1	MIR548G	7.98
cg11089609	chr18	43702491	0.2007	0.2672	0.454	1	HAUS1	94.75
cg00558749	chr1	1713950	0.438	0.5832	0.454	1		44.64
cg12997047	chr14	60778387	0.3784	0.5038	0.454	1		55.98
cg12409239	chr4	140810584	0.3288	0.4377	0.454	1	MAML3	88.08
cg03710089	chr5	172723487	-0.1657	0.2207	0.454	1		92.69
cg08970681	chr17	74567075	0.6239	0.8306	0.454	1	ST6GALNAC2	86.64
cg21799704	chr12	27332269	0.1896	0.2524	0.454	1		86.32
cg03183677	chr1	115168436	0.1865	0.2483	0.454	1	DENND2C	92.91
cg08607836	chr6	143486700	-0.1013	0.1349	0.454	1	AIG1	94.86
cg19273756	chr17	57229691	0.1343	0.1788	0.454	1	SKA2	93.22
cg09801593	chr17	48122598	-0.4106	0.5467	0.454	1		89.32
cg01118078	chr20	33297179	0.05585	0.07435	0.454	1	TP53INP2	2.91
cg02193238	chr2	23423197	-0.1479	0.1969	0.454	1		92.99
cg24645666	chr15	81094890	0.1448	0.1928	0.454	1	CEMIP	92.45
cg19598685	chr12	109592525	-0.06607	0.08797	0.454	1	ACACB	3.3
cg13587582	chr20	61847585	-0.05	0.06658	0.454	1	YTHDF1	2.52
cg02590750	chr6	30973562	0.1111	0.1479	0.454	1	MUC22	94.68
cg07198170	chr7	1581217	0.176	0.2343	0.454	1	MAFK	91.91
cg12534390	chr19	12880420	0.3915	0.5213	0.454	1	HOOK2	39.3
cg16580462	chr7	2294786	-0.2269	0.3021	0.454	1	SNX8	75.04
cg23194024	chr17	38278610	-0.06266	0.08343	0.454	1	MSL1	3.62
cg04117688	chr11	63764217	0.03049	0.04059	0.454	1	OTUB1	98.54
cg18211195	chr19	38806737	-0.03593	0.04783	0.454	1	YIF1B	2.11
cg27147769	chr7	18733335	-0.4531	0.6033	0.454	1	HDAC9	69.7
cg05380296	chr3	47620439	0.08983	0.1196	0.454	1	CSPG5	4.72
cg10458089	chr7	37722211	0.09423	0.1255	0.454	1		95.23
cg12871124	chr5	110848106	-0.0227	0.03023	0.454	1	STARD4	1.58
cg27586249	chr13	96086182	-0.2309	0.3075	0.454	1	CLDN10	84.01
cg10444228	chr3	8701782	0.2456	0.327	0.454	1		76.64
cg16835551	chr12	53405884	-0.1348	0.1795	0.454	1	EIF4B	94
cg15697328	chr6	107121133	-0.1644	0.2189	0.454	1		91.47
cg03709792	chr12	3475063	-0.02766	0.03683	0.454	1		2.02
cg00839331	chr10	87546619	-0.3146	0.4189	0.454	1	GRID1	60.15
cg01423468	chr1	109135256	0.1472	0.196	0.454	1	FAM102B	92.71
cg03836747	chr7	64696583	-0.3899	0.5191	0.454	1		65.97
cg09553698	chr9	139560188	-0.4847	0.6453	0.454	1	EGFL7	11.49
cg02503395	chr8	144651610	-0.03322	0.04423	0.454	1	C8orf73	2.22
cg19318119	chr15	42873882	-0.05358	0.07133	0.454	1	STARD9	2.75
cg08599096	chr7	157647043	0.3538	0.4711	0.454	1	LOC100506585	29.92
cg25485092	chr8	24241360	-0.3185	0.424	0.454	1	ADAMDEC1	90.63
cg07724466	chr2	30369105	-0.3559	0.4738	0.454	1	YPEL5	32.42
cg19728396	chr1	165865799	0.1032	0.1374	0.454	1	UCK2	95.19
cg11747538	chrX	71534089	0.2703	0.3599	0.454	1		68.47
cg00021764	chr10	121262234	-0.3827	0.5096	0.454	1	RGS10	71.48
cg23666374	chr7	69120991	-0.2159	0.2875	0.454	1	AUTS2	90.6
cg07383338	chr1	64380349	0.193	0.257	0.454	1	ROR1	89.18
cg05807928	chr9	123089068	0.3317	0.4416	0.454	1		81.33
cg05525594	chr19	2282928	0.2935	0.3907	0.454	1	C19orf35	58.85
cg24736252	chr12	96385696	0.1705	0.2271	0.454	1	HAL	91.43
ch.18.311714R	chr18	13075025	-0.4852	0.646	0.454	1	CEP192	4.19
cg03877953	chr17	56757566	0.1339	0.1783	0.454	1	TEX14	94.31
cg19974223	chr12	52281676	-0.6339	0.844	0.454	1	ANKRD33	66.34
cg15234400	chr4	174453166	0.3046	0.4056	0.454	1	NBLA00301	15.12
cg00247196	chr10	47124934	0.2942	0.3917	0.454	1	LINC00842	88.91
cg21194723	chr11	60681294	-0.07916	0.1054	0.454	1	TMEM109	3.21
cg26617166	chr5	104247034	0.164	0.2184	0.454	1		91.69
cg08002609	chr7	99077294	-0.3108	0.4138	0.454	1	ZNF789	80.04
cg00067424	chr2	28989646	-0.07949	0.1058	0.454	1	PPP1CB	95.42
cg06416060	chr4	1402434	-0.3572	0.4756	0.454	1		14.97
cg03418556	chr16	9298219	-0.1273	0.1695	0.454	1		94.34
cg25468064	chr6	128388820	0.3891	0.5181	0.454	1	PTPRK	92.89
cg00047753	chr17	8244936	0.146	0.1944	0.454	1	ODF4	92.74
cg24115681	chr7	114566161	0.2609	0.3473	0.454	1	MDFIC	88.31
cg16010827	chr1	200708413	-0.178	0.237	0.454	1	CAMSAP1L1	6
cg12012941	chr1	188676237	0.442	0.5885	0.454	1		84.45
cg23969950	chr5	6379131	0.5431	0.7231	0.454	1	MED10	34.52
cg07990128	chr2	179692952	-1.084	1.443	0.454	1		20.56
cg01555300	chr16	20634730	-0.2398	0.3193	0.454	1	ACSM1	88.3
cg05737881	chr7	36406786	-0.03357	0.0447	0.454	1	KIAA0895	0.84
cg01954742	chr4	124317752	-0.2829	0.3766	0.454	1	SPRY1	9.04
cg17509836	chr2	149631968	0.125	0.1665	0.454	1	KIF5C	93.34
cg20199333	chr11	46740790	0.1795	0.239	0.454	1	F2	88.71
cg05302691	chr12	25738762	0.1617	0.2153	0.454	1	LMNTD1	91.04
cg08990397	chr2	203520953	-0.6618	0.8812	0.454	1	FAM117B	75.34
cg20784750	chr5	145945298	-0.3073	0.4092	0.454	1		78.48
cg22076769	chr1	222717104	0.1827	0.2432	0.454	1	HHIPL2	89.92
cg03822722	chr5	133861441	0.07457	0.0993	0.454	1	JADE2	3.33
cg09975265	chr20	43667881	0.4713	0.6276	0.454	1	STK4	56.9
cg19190068	chr12	56488219	-0.2208	0.2941	0.454	1	ERBB3	87.25
cg17037736	chr2	53797814	0.3262	0.4343	0.454	1		90.13
cg02888744	chr14	33819845	-0.2764	0.368	0.454	1	NPAS3	94.3
cg12997073	chr1	160522024	-0.08369	0.1114	0.454	1	CD84	95.21
cg13670011	chr2	84753510	0.237	0.3156	0.454	1	DNAH6	91.77
cg04680833	chr16	1832754	-0.05571	0.07419	0.454	1	NUBP2	2.76
cg12851504	chr3	37035222	-0.02418	0.0322	0.454	1	MLH1	1.13
cg05661093	chr16	86825505	-1.174	1.563	0.454	1		75.97
cg15875068	chr5	94982427	0.03182	0.04237	0.454	1	RFESD	2.36
cg23719850	chr5	32093114	0.1051	0.1399	0.454	1	PDZD2	95.18
cg23950233	chr6	33245739	0.9623	1.281	0.454	1	B3GALT4	46.94
cg14778235	chr10	102589102	0.6109	0.8135	0.454	1	PAX2	3.93
cg25999880	chr11	120811938	-0.2561	0.341	0.454	1	GRIK4	84.12
cg06347044	chr19	12835206	-0.3583	0.4771	0.454	1	TNPO2	54.03
cg09896650	chr19	3798449	-0.2919	0.3887	0.454	1	MIR1268A	11.99
cg12389722	chr7	67058999	0.4155	0.5533	0.454	1		30.5
cg17203647	chr8	25897201	-0.2525	0.3362	0.454	1	EBF2	8.27
cg12599390	chr12	54369102	0.2889	0.3847	0.454	1	HOXC11	8.75
cg12700644	chr6	109557128	-0.1513	0.2015	0.454	1	LOC100996634	92.06
cg20614262	chr1	113498438	-0.1166	0.1552	0.454	1	SLC16A1	5.1
cg16967820	chr13	111364634	0.2813	0.3746	0.454	1	ING1	2.23
cg13482142	chr2	234261155	-0.1199	0.1597	0.454	1		94.21
cg17882426	chr19	47217318	-0.05223	0.06955	0.454	1	PRKD2	1.22
cg09984479	chr22	38635620	0.2416	0.3218	0.454	1	TMEM184B	80.27
cg13127506	chr12	123757018	-0.3168	0.4218	0.454	1	CDK2AP1	77.58
cg13671816	chr1	201434438	0.1962	0.2613	0.454	1	PHLDA3	87.42
cg11348389	chr2	75426336	-0.2225	0.2963	0.454	1	TACR1	10.92
cg06308785	chr14	76618171	0.2624	0.3495	0.454	1	GPATCH2L	10.32
cg02862405	chr2	96944524	0.1797	0.2394	0.454	1	SNRNP200	90.95
cg14852394	chr2	67116039	0.1992	0.2652	0.454	1		89.45
ch.21.40017320F	chr21	41095450	-0.2298	0.3061	0.454	1		1.42
cg20857364	chr1	99470771	-0.1961	0.2612	0.454	1	LPPR5	7.04
cg16845812	chrX	44812675	0.122	0.1624	0.454	1	KDM6A	94.14
cg01190755	chr6	37364884	0.1159	0.1544	0.454	1		94.61
cg12510999	chr2	28022223	-0.3833	0.5104	0.454	1	RBKS	83.11
cg17689034	chr3	158989910	-0.3013	0.4013	0.454	1	SCHIP1	87.79
cg02859421	chr19	3465071	0.06864	0.0914	0.454	1		96.68
cg14860193	chr7	156850492	-0.3755	0.5001	0.454	1		83.32
cg05656830	chr10	22605047	-0.09254	0.1232	0.454	1	COMMD3	1.85
cg09045008	chrX	54043133	0.1868	0.2488	0.454	1	PHF8	92.09
cg03260222	chr5	148064332	-0.4457	0.5936	0.454	1		53.44
cg14582770	chr1	228901623	-0.4375	0.5827	0.454	1		79.27
cg04307587	chr19	44104283	-0.1449	0.1929	0.454	1	ZNF576	92.51
cg06773625	chr4	114023500	0.1863	0.2482	0.454	1	ANK2	87.13
cg05273999	chr6	39788266	-0.1475	0.1964	0.454	1	DAAM2	92.39
cg27453644	chrX	152990774	-0.323	0.4301	0.454	1	BCAP31	37.64
cg01177906	chr11	35441105	-0.2334	0.3109	0.454	1	SLC1A2	5.85
cg20054420	chr12	22590199	0.2609	0.3475	0.454	1		86.53
cg04738827	chr2	85839650	-0.3153	0.4198	0.454	1	C2orf68	73.9
cg01437221	chr7	1864451	-0.4298	0.5724	0.454	1	MAD1L1	77.57
cg15179985	chr18	46287958	0.1924	0.2562	0.454	1	KIAA0427	86.35
cg25573812	chr6	164531921	0.09952	0.1325	0.454	1		95.02
cg07587102	chr19	30010834	-0.2776	0.3697	0.454	1	LOC284395	80.72
cg26822175	chr22	27018010	1.503	2.001	0.454	1	CRYBA4	89.2
cg06664775	chr19	22033893	-0.1279	0.1703	0.454	1		93.49
cg00894870	chr1	19578612	-0.1258	0.1676	0.454	1	MRTO4	3.48
cg12588256	chr13	77601659	0.06514	0.08675	0.454	1	FBXL3	1.36
cg20490578	chr12	126652648	0.2784	0.3707	0.454	1		77.58
cg04365399	chr6	3299668	0.1701	0.2265	0.454	1	SLC22A23	92.85
cg13167102	chr22	18365681	-0.1007	0.1341	0.454	1	MICAL3	94.43
cg02521395	chr11	70925930	0.392	0.5221	0.454	1	SHANK2	69.41
cg05210886	chr1	245133216	-0.7106	0.9464	0.454	1	EFCAB2	24.31
cg08453422	chr22	36135657	0.09782	0.1303	0.454	1	RBFOX2	94.57
cg09791102	chr16	27353414	0.2295	0.3057	0.454	1	IL4R	94.16
cg19902824	chr4	112251789	-0.3676	0.4896	0.454	1		81.84
cg15009913	chr1	2287741	-0.1742	0.232	0.454	1	MORN1	92.01
cg03555319	chr5	137465697	0.05776	0.07693	0.454	1	NME5	96.46
cg21461308	chr16	87754019	-0.1539	0.205	0.454	1	KLHDC4	93.34
cg02433304	chr10	1705085	0.3518	0.4685	0.454	1	ADARB2	83.53
cg15700989	chr17	79442098	0.3723	0.4959	0.454	1		89.94
cg00425213	chr1	6446095	0.1845	0.2457	0.454	1	ACOT7	89.12
cg11165667	chr14	75303022	0.1486	0.1979	0.454	1	YLPM1	93.6
cg20541344	chr17	79095182	0.2706	0.3605	0.454	1	AATK	48.66
cg04780035	chr10	35012614	0.3803	0.5064	0.454	1	PARD3	66.81
cg20285652	chr18	67432783	0.1844	0.2457	0.454	1	DOK6	90.35
cg11203889	chr2	65547670	0.3955	0.5268	0.454	1	SPRED2	76.02
cg16210375	chr2	26682730	0.3782	0.5038	0.454	1	OTOF	81.68
cg14856684	chr14	65439245	0.09709	0.1293	0.454	1	RAB15	3.69
cg16349314	chr14	76107129	-0.1893	0.2521	0.454	1	FLVCR2	86.3
cg06251791	chr17	37402712	-0.8091	1.078	0.454	1		52.36
cg11214243	chr11	65405388	-0.1397	0.1861	0.454	1	SIPA1	4.33
cg20485124	chr11	116968539	-0.08255	0.1099	0.454	1	SIK3	4.89
cg25907437	chr15	91471632	-0.4918	0.6551	0.454	1		72.02
cg08900518	chr1	41410216	-0.1353	0.1802	0.454	1		93.42
cg18735893	chr19	4342881	-0.1439	0.1916	0.454	1	MPND	2.51
cg17606289	chr11	607465	0.4713	0.6277	0.454	1	PHRF1	94.1
cg14504512	chr7	27875760	0.1213	0.1615	0.454	1	JAZF1	94.2
cg11051295	chr4	185876283	-0.4055	0.5401	0.454	1		88.73
cg17579287	chr20	23326847	-0.5928	0.7895	0.454	1		81.78
cg12315980	chr16	30123665	0.2416	0.3218	0.454	1	GDPD3	78.02
cg09588943	chr7	80112345	-0.2235	0.2977	0.454	1	GNAT3	93.06
cg01214340	chr13	50070499	-0.04836	0.06441	0.454	1	PHF11	2.26
cg19092825	chr2	158277822	0.4353	0.5798	0.454	1	CYTIP	70.45
cg02758071	chr19	36477534	0.3035	0.4042	0.454	1		67.89
cg19909036	chr15	90294776	0.6053	0.8062	0.454	1	MESP1	33.77
cg13374432	chr15	86192745	0.4204	0.5599	0.454	1	AKAP13	36.38
cg21346154	chr2	70699808	0.4397	0.5857	0.454	1	TGFA	68.51
cg10874468	chr4	10094745	-0.2897	0.3859	0.454	1	WDR1	55.22
cg14004477	chr1	27719043	-0.2525	0.3364	0.454	1	GPR3	1.52
cg19763682	chr13	112903621	0.1596	0.2126	0.454	1		88.98
cg19273467	chr1	32110819	-0.1543	0.2056	0.454	1	PEF1	5.79
cg00725331	chr20	62515314	-0.2242	0.2986	0.454	1	TPD52L2	86.57
cg05743812	chr9	3526149	-0.3364	0.4481	0.454	1	RFX3	3.95
cg19167338	chr8	62581684	-0.2637	0.3512	0.454	1	ASPH	92.31
cg21024405	chr21	34915177	-0.3295	0.4388	0.454	1	GART	4.57
cg08339787	chr3	160394740	-0.19	0.2531	0.454	1	ARL14	92.54
cg14930690	chr6	28973828	-0.3814	0.5081	0.454	1	ZNF311	53.68
cg06652697	chr4	28491895	-0.1576	0.21	0.454	1		93
cg06808359	chr9	88958324	0.3096	0.4123	0.454	1	ZCCHC6	91.61
cg13567541	chr7	128828303	-0.2993	0.3987	0.454	1	SMO	7.26
cg02950163	chr22	24063049	-0.1249	0.1664	0.454	1		93.3
cg02006790	chr8	141540481	-0.3181	0.4237	0.454	1		87.1
cg07498874	chr1	110577829	-0.05946	0.07921	0.454	1	FAM40A	3.09
cg12204117	chr20	43335179	-0.2012	0.268	0.454	1		85.81
cg03462771	chr15	45611705	0.3074	0.4094	0.454	1		91.74
cg13254315	chr20	54581264	-0.3849	0.5127	0.454	1	CBLN4	34.07
cg11220773	chr11	62446655	-0.2133	0.2842	0.454	1	UBXN1	2.09
cg02379317	chr10	52267535	0.1041	0.1387	0.454	1	SGMS1	95.04
cg21986937	chr15	99931308	0.1947	0.2593	0.454	1		84.12
cg22980351	chrX	125687039	-0.5053	0.6731	0.454	1	DCAF12L1	31.6
cg17331461	chr7	105516985	0.1361	0.1813	0.454	1	ATXN7L1	2.59
cg00712984	chr12	15316112	0.2474	0.3296	0.454	1	RERG	86.3
cg03715504	chr3	104876776	0.1838	0.2448	0.454	1		89.89
cg12771446	chr1	21659349	0.3358	0.4473	0.454	1	ECE1	31.99
cg22051166	chr5	115349229	-0.27	0.3596	0.454	1	LVRN	80.24
cg09221605	chr6	43386386	-0.6593	0.8782	0.454	1		90.34
cg02263705	chr9	4683957	-0.08291	0.1104	0.454	1	CDC37L1	95.66
cg04530628	chr12	109003704	-0.3078	0.41	0.454	1		29.41
cg07258916	chr7	132262353	-0.03052	0.04065	0.454	1	PLXNA4	2.1
cg13952825	chr1	36020714	-0.3043	0.4053	0.454	1	KIAA0319L	89.86
cg00360414	chr10	63213391	-0.2271	0.3025	0.454	1	TMEM26	8.72
cg17092523	chr12	6571600	0.2771	0.3691	0.454	1	VAMP1	24.98
cg23983887	chr1	12509707	-0.4597	0.6124	0.454	1	VPS13D	51.11
cg23279654	chrX	114468937	-0.2619	0.3488	0.454	1	LRCH2	8.31
cg08055377	chr1	43610502	0.1656	0.2206	0.454	1		90.47
cg07545427	chr20	2508981	-0.6348	0.8456	0.454	1		81.22
cg06678477	chr1	153271682	0.1023	0.1362	0.454	1	PGLYRP3	94.24
cg08479145	chr8	103549722	0.387	0.5156	0.454	1		76.51
cg18005217	chr10	134596302	0.04313	0.05745	0.454	1	INPP5A	97.77
cg16027098	chr17	36248918	0.178	0.2372	0.454	1		84.35
cg21076271	chr14	32546633	0.1263	0.1683	0.454	1	ARHGAP5	4.55
cg03540107	chr22	27812313	-0.5555	0.74	0.454	1		80.67
cg14169945	chr9	81576285	-0.8446	1.125	0.454	1		54.57
cg17522324	chr18	8751898	0.2084	0.2776	0.454	1	MTCL1	68.98
cg02210887	chr4	156586680	0.2219	0.2956	0.454	1	GUCY1A3	86.49
cg24629111	chr5	131092116	-0.2822	0.3759	0.454	1	FNIP1	85.48
cg05140425	chr1	32452378	-0.2097	0.2793	0.454	1		86.51
cg14858978	chr6	6007696	-0.02805	0.03737	0.454	1	NRN1	1.59
cg07784930	chr19	17329186	-0.1682	0.2241	0.454	1	USE1	90.51
cg18895668	chr3	41730160	-0.1614	0.215	0.454	1	ULK4	91.94
cg23565569	chr7	120629502	0.4136	0.5509	0.454	1	CPED1	85.82
cg14317052	chr2	225652276	0.3821	0.509	0.454	1	DOCK10	95.53
cg18331160	chr12	48220494	-0.1774	0.2364	0.454	1		91.11
cg25674826	chr21	35446543	-0.07041	0.0938	0.454	1	MRPS6	3.82
cg21008784	chr12	38553846	0.1701	0.2266	0.454	1		92.11
cg11301337	chr7	157442893	0.1558	0.2075	0.454	1	PTPRN2	93.82
cg22249529	chr22	50985797	1.449	1.93	0.454	1	KLHDC7B	31.27
cg07480762	chr3	155422145	0.3667	0.4885	0.454	1	PLCH1	90.03
cg04696193	chr19	57831909	-0.195	0.2598	0.454	1	ZNF543	2.74
cg02085147	chr13	113807779	0.1086	0.1447	0.454	1		3.52
cg10313385	chr9	14349308	-0.06201	0.08261	0.454	1		3.53
cg13278203	chr3	118536405	-0.3581	0.4771	0.454	1		33.2
cg01819502	chr17	4464379	0.1855	0.2471	0.454	1	GGT6	91.35
cg00338590	chr22	30774055	0.1753	0.2335	0.454	1	KIAA1656	85.82
cg13540548	chr19	16424005	0.3528	0.47	0.454	1		49.04
cg00037952	chr10	104535276	0.4236	0.5643	0.454	1	C10orf26	92.11
cg15248735	chr1	236739524	-0.1226	0.1633	0.454	1	HEATR1	93.71
cg12880244	chr10	50838161	-0.2992	0.3986	0.454	1	CHAT	68.53
cg08569786	chr2	23616768	0.5814	0.7745	0.454	1	KLHL29	44.77
cg05358439	chr10	90751218	-0.07113	0.09476	0.454	1	ACTA2	3.6
cg15526469	chr17	13479097	-0.343	0.4569	0.454	1	HS3ST3A1	91.4
cg13791661	chr12	720995	0.7796	1.039	0.454	1	NINJ2	89.85
cg16313554	chr7	111709228	-0.165	0.2198	0.454	1	DOCK4	92.28
cg11629449	chr6	29556084	0.247	0.329	0.454	1	OR2H2	62.23
cg08622041	chrX	48644252	0.7141	0.9513	0.454	1	GATA1	84.23
cg03485401	chr19	40562475	-0.2443	0.3254	0.454	1	ZNF780B	4.29
cg19004267	chr9	1043670	-0.429	0.5716	0.454	1		30.05
cg02196734	chr15	75018032	-0.16	0.2131	0.454	1	CYP1A1	6.67
cg11684930	chr10	135000940	-0.2016	0.2686	0.454	1	KNDC1	85.75
cg14783987	chr12	6421437	-0.1848	0.2461	0.454	1	PLEKHG6	92.31
cg20179674	chr21	35828181	0.1688	0.2248	0.454	1	KCNE1	92.4
cg02339888	chr1	67862336	0.493	0.6568	0.454	1	IL12RB2	57.71
cg11906250	chr12	113456057	0.188	0.2504	0.454	1		91.8
cg05819172	chr1	33815750	-0.3694	0.492	0.454	1	PHC2	2.27
cg10634182	chr5	572373	0.1786	0.2379	0.454	1		86.46
cg06383531	chr19	4471622	-0.05225	0.06961	0.454	1	HDGF2	3.57
cg01807574	chr8	67782222	0.08647	0.1152	0.454	1	MCMDC2	95.44
cg04599341	chr16	2029855	-0.6141	0.8181	0.454	1	NOXO1	29.67
cg14021653	chr17	76125064	-0.4688	0.6246	0.454	1	TMC6	6.16
cg23386659	chr19	840950	0.3306	0.4404	0.454	1	PRTN3	18.7
cg23097897	chr2	16080370	-0.2422	0.3227	0.454	1	MYCNOS	5.46
cg04765471	chr10	11799636	0.2808	0.374	0.454	1	ECHDC3	80.36
cg01632322	chr19	4852205	0.107	0.1425	0.454	1	PLIN3	95.88
cg12033943	chr19	37341734	-0.06789	0.09044	0.454	1	ZNF345	3.99
cg18294610	chr11	18138837	-0.2555	0.3404	0.454	1	SAA3P	86.42
cg16890385	chr1	163216988	-1.361	1.813	0.454	1	RGS5	81.24
cg02740572	chr6	53214303	-0.1143	0.1523	0.454	1	ELOVL5	4.1
cg04392715	chr8	982193	0.1683	0.2242	0.454	1		86.37
cg05204566	chr2	172887136	-0.1453	0.1936	0.454	1	MAP1D	93.55
cg15493742	chr10	72053194	-0.3531	0.4704	0.454	1		82.36
cg11526405	chr9	131790894	0.0604	0.08047	0.454	1	SH3GLB2	3.08
cg06270051	chr12	69983641	-0.1674	0.223	0.454	1	CCT2	92.48
cg05872835	chr6	75796125	-0.2065	0.2751	0.454	1	COL12A1	91.69
cg14118160	chr4	77953569	-0.2929	0.3902	0.454	1	SEPT11	89.47
cg08854128	chr5	171881546	-0.3892	0.5186	0.454	1	SH3PXD2B	21.51
cg15737168	chr11	120974095	1.112	1.482	0.454	1	TECTA	93.16
cg05931439	chr14	23305957	-0.1951	0.2599	0.454	1	MMP14	5.32
cg14212269	chr7	142977016	-0.2138	0.2848	0.454	1		6.5
cg00257769	chr13	25001166	-0.1253	0.1669	0.454	1	PARP4	94.12
cg11024441	chr2	225836221	0.2466	0.3286	0.454	1	DOCK10	89.87
cg04479757	chr22	26951319	-0.1724	0.2297	0.454	1	MIR548J	92.03
cg25825764	chr11	116916475	-0.1028	0.1369	0.454	1	SIK3	95.73
cg27294265	chr1	32959913	-0.2332	0.3107	0.454	1		87.66
cg23657388	chr7	101171330	0.1163	0.155	0.454	1	EMID2	94.57
cg12470367	chr6	30137056	0.146	0.1945	0.454	1	TRIM15	92.57
cg10202206	chr6	83072573	-0.3326	0.4432	0.454	1	TPBG	34.55
cg19668951	chr11	47430812	0.2717	0.362	0.454	1	SLC39A13	57.97
cg17198587	chr3	98620816	-0.04772	0.06358	0.454	1	DCBLD2	2.78
cg14937950	chr1	90094911	-0.451	0.6009	0.454	1	FLJ27354	82.82
cg00915289	chr1	154946946	-0.08495	0.1132	0.454	1	SHC1	4.44
cg21962730	chr11	64948388	-0.06255	0.08334	0.454	1	CAPN1	3.16
cg18750782	chr10	102374055	0.371	0.4943	0.454	1		84.21
cg24797501	chr2	8448311	-0.1847	0.2461	0.454	1		90.5
cg20647939	chr22	44802027	0.1361	0.1813	0.454	1		92.2
cg18940843	chr6	30418773	0.0684	0.09113	0.454	1		2.74
cg18439810	chr7	55577481	-0.1785	0.2378	0.454	1	VOPP1	87.2
cg05829916	chr8	100994858	-0.1832	0.2441	0.454	1	RGS22	90.91
cg00236005	chr10	64279749	0.2484	0.331	0.454	1	ZNF365	77.67
cg04885336	chr3	195270848	-0.2379	0.317	0.454	1	PPP1R2	30.91
cg20710495	chr15	65034489	0.2185	0.2912	0.454	1	RBPMS2	90.76
cg24267428	chr3	50649269	-0.02885	0.03843	0.454	1	CISH	1.59
cg19763108	chr3	24187579	-0.2075	0.2764	0.454	1	THRB	90.85
cg25113462	chr2	239299293	0.1564	0.2084	0.454	1	TRAF3IP1	92.63
cg06995239	chr9	15533445	-0.6755	0.9	0.454	1		54.36
cg07833068	chr19	4195937	0.2697	0.3594	0.454	1	ANKRD24	75.96
cg23922454	chr12	113910545	-0.07301	0.09728	0.454	1	LHX5	3.01
cg25823128	chr10	135373647	0.6264	0.8346	0.454	1	SYCE1	77.97
cg17772028	chr20	61806651	-0.07582	0.101	0.454	1		3.12
cg22660894	chr1	107619660	-0.4014	0.5348	0.454	1		49.85
cg07587610	chr1	153519020	-0.1563	0.2083	0.454	1	S100A4	92.7
cg14537430	chr9	67290983	0.158	0.2105	0.454	1	AQP7P1	92.05
cg09438589	chr9	73771194	-0.1714	0.2284	0.454	1		91.87
cg08514224	chr2	228435683	0.3512	0.468	0.454	1		68.44
cg13319446	chr15	57592222	0.1581	0.2107	0.454	1	LOC283663	3.15
cg11313099	chr12	57905470	0.09782	0.1303	0.454	1	MIR6758	94.83
cg20215725	chrX	21872823	0.5079	0.6768	0.454	1	YY2	83.12
cg25125453	chr20	12989844	0.6193	0.8252	0.454	1	SPTLC3	25.15
cg11208099	chr4	129518118	-0.3243	0.4321	0.454	1		70.83
cg19297818	chr17	73284586	0.548	0.7301	0.454	1	SLC25A19	20.62
cg17593169	chr1	46153921	-0.08613	0.1148	0.454	1	TMEM69	3.03
cg05642598	chr3	196721592	0.1382	0.1841	0.454	1		93.5
cg04704169	chr19	57631189	0.2577	0.3434	0.454	1	USP29	86.1
cg22019679	chr19	42804950	-0.1646	0.2194	0.454	1	PAFAH1B3	89.86
cg07460717	chr13	112806931	0.2045	0.2724	0.454	1		84.49
cg10548163	chr15	101228329	-0.7741	1.031	0.454	1		75.54
cg01820192	chr21	44869762	-0.2219	0.2957	0.454	1	C21orf125	25.99
cg13714004	chr1	48244919	0.1925	0.2565	0.454	1	TRABD2B	82.84
cg14324167	chr3	171851893	-0.1597	0.2128	0.454	1	FNDC3B	91.59
cg16030093	chr13	98627851	-0.3438	0.4581	0.454	1	IPO5	6.23
cg17305918	chr1	54707210	0.2657	0.354	0.454	1	SSBP3	84.55
cg06292277	chr4	170541163	-0.04362	0.05812	0.454	1	CLCN3	2.22
cg13374688	chr2	203103432	-0.04839	0.06448	0.454	1	SUMO1	2.62
cg15093997	chr10	73769828	-0.1773	0.2362	0.454	1	CHST3	89.15
cg06441001	chr16	89307764	-0.2643	0.3522	0.454	1		8.01
cg13134634	chr13	76207486	-0.326	0.4344	0.454	1	LMO7	81.82
cg22073398	chr1	22379025	-0.08615	0.1148	0.454	1	CDC42	4.49
cg12400350	chr15	90686331	-0.51	0.6795	0.454	1		39.1
cg11387705	chr7	22122473	0.1505	0.2006	0.454	1		5.48
cg16810519	chr8	61429399	-0.2851	0.3799	0.454	1	RAB2A	19.94
cg26726575	chr10	70378989	0.1918	0.2556	0.454	1	TET1	92.87
cg12087004	chr3	195906436	-0.1398	0.1863	0.454	1		4.62
cg08410422	chr19	10290280	-0.08455	0.1127	0.454	1	DNMT1	95.34
cg21088165	chr19	746084	0.139	0.1853	0.454	1	PALM	93.35
cg13488090	chr2	11898503	0.439	0.5849	0.454	1	LPIN1	82.94
cg10498703	chr14	64680996	0.1303	0.1736	0.454	1	SYNE2	93.11
cg18763089	chr1	1683738	-0.4484	0.5975	0.454	1	NADK	87.25
cg18944451	chr2	177023716	-0.09748	0.1299	0.454	1		4.46
cg24367967	chr2	233750055	-0.1699	0.2264	0.454	1	NGEF	89.8
cg03919766	chr9	134608778	-0.3623	0.4827	0.454	1	RAPGEF1	16.83
cg05977671	chr15	39037809	0.1118	0.149	0.454	1		93.8
cg04896851	chr22	25290550	0.2621	0.3493	0.454	1	SGSM1	82.78
cg08114689	chr12	32908941	0.03743	0.04988	0.454	1	YARS2	1.99
cg17775902	chr9	137432149	0.156	0.2079	0.454	1		94.06
cg25867286	chr6	160759551	-0.124	0.1652	0.454	1		94.45
cg20211756	chr4	54990559	0.1225	0.1633	0.454	1		94.52
cg16979746	chr19	47599648	0.4021	0.5358	0.454	1	ZC3H4	90.95
cg03759773	chr4	143395856	0.1654	0.2204	0.454	1	INPP4B	91.4
cg18325622	chr5	16180259	-0.06733	0.08972	0.454	1	MARCH11	3.79
cg05281831	chr14	103061090	-0.2856	0.3806	0.454	1	RCOR1	8.1
cg05434558	chr11	65303540	-0.1698	0.2263	0.454	1	SCYL1	86.72
cg03668598	chr8	61816898	0.3819	0.5089	0.454	1		30.53
cg05731156	chr16	30418364	-0.3715	0.4951	0.454	1	ZNF771	7.38
cg19441331	chr7	75321448	0.1503	0.2002	0.454	1	HIP1	90.93
cg17496422	chr1	204837594	0.3085	0.4112	0.454	1	NFASC	57.1
cg23187669	chr4	170913676	0.3221	0.4292	0.454	1	MFAP3L	79.36
cg00712943	chr2	31806781	-0.7065	0.9414	0.454	1	SRD5A2	61.07
cg08012047	chr14	106606583	0.1673	0.223	0.454	1		91.11
cg10936999	chr13	45912589	-0.2567	0.342	0.454	1	TPT1	82.05
cg12011727	chr15	96831838	0.3091	0.4119	0.454	1	NR2F2-AS1	84.39
cg11124095	chr10	52412825	-0.1843	0.2456	0.454	1		90.93
cg09189896	chr2	85766104	0.07513	0.1001	0.454	1	MAT2A	2.9
cg16970828	chr3	49851353	-0.06543	0.08719	0.454	1	UBA7	2.51
cg14394914	chr19	49457793	-0.2472	0.3295	0.454	1	BAX	2.03
cg06857925	chr1	37084266	0.2699	0.3597	0.454	1		79.39
cg04902856	chr7	100171198	0.1271	0.1694	0.454	1	SAP25	93.57
cg08949406	chr3	59859902	0.2408	0.3209	0.454	1	FHIT	77.6
cg02222103	chr17	5389592	0.08193	0.1092	0.454	1	DERL2	3.8
cg10548797	chr13	106748984	0.1156	0.1541	0.454	1		93.93
cg11664090	chr12	25538133	-0.4476	0.5965	0.454	1		26.55
cg20489749	chr18	33709497	-0.1219	0.1624	0.454	1	SLC39A6	4.94
cg08483834	chr6	33248239	0.1693	0.2256	0.454	1	WDR46	90.17
cg09290245	chr6	157334922	-0.07099	0.09461	0.454	1	ARID1B	96
cg08209483	chrX	118110092	-0.2865	0.3818	0.454	1	LONRF3	17.21
cg23102695	chr6	47538607	-0.1569	0.2091	0.454	1	CD2AP	93.35
cg27230653	chr6	164770306	-0.3181	0.424	0.454	1		83.11
ch.14.55474310F	chr14	56404557	0.05711	0.07612	0.454	1		2.51
cg14695491	chr3	97758460	0.1004	0.1338	0.454	1		3.97
cg00864550	chr17	78055278	0.09617	0.1282	0.454	1	CCDC40	94.3
cg26419265	chr5	151303982	-0.3164	0.4216	0.454	1	GLRA1	9.27
cg00203409	chr9	72791817	-0.2149	0.2864	0.454	1	MAMDC2-AS1	90.75
cg00023345	chr17	61518492	0.175	0.2332	0.454	1	CYB561	90.7
cg26128135	chr8	47399953	-0.7681	1.024	0.454	1		80.69
cg03669364	chr18	43209220	0.3154	0.4204	0.454	1	SLC14A2	45.84
cg26294610	chr6	49272450	-0.5297	0.7059	0.454	1		93.38
cg02340116	chr8	54089593	0.3265	0.4351	0.454	1		76.65
cg13472882	chr9	72287821	-0.1049	0.1398	0.454	1	APBA1	2.71
cg02932106	chr6	97456778	-0.2124	0.2831	0.454	1	KLHL32	90.66
cg17833868	chr1	114867132	-0.1641	0.2187	0.454	1		91.38
cg05011238	chr5	175105562	-0.1864	0.2484	0.454	1	HRH2	89.56
cg25192207	chr4	1939928	0.3041	0.4053	0.454	1	WHSC1	51.42
cg22918536	chr5	173122883	0.1883	0.251	0.454	1		89.4
cg21085188	chr6	47289489	-0.1893	0.2523	0.454	1		7.18
cg23400421	chr12	106153206	-0.2773	0.3695	0.454	1		89.73
cg02622903	chr17	29645508	-0.07149	0.09527	0.454	1	EVI2A	3.34
cg15748835	chr16	88654508	0.1384	0.1845	0.454	1	ZC3H18	93.45
cg24288446	chr1	2227082	-0.1258	0.1676	0.454	1	SKI	93.71
cg01950247	chr1	38019552	-0.05884	0.07842	0.454	1	SNIP1	3.2
cg24122331	chr7	4734847	-0.1688	0.225	0.454	1	FOXK1	92.57
cg12216483	chr11	125811132	0.2447	0.3261	0.454	1		79.73
cg25604352	chr8	6492556	-0.1784	0.2377	0.454	1	MCPH1	87.76
cg10613723	chr5	10103579	0.4562	0.6081	0.454	1		92.03
cg19193852	chr20	32262999	0.2612	0.3481	0.454	1	NECAB3	81.39
cg05174759	chr16	86489326	0.2344	0.3124	0.454	1		87.99
cg20259191	chr17	55059920	-0.3238	0.4315	0.454	1	SCPEP1	80.29
cg03211233	chr10	69644204	-0.03332	0.0444	0.454	1	SIRT1	1.42
cg12356870	chr10	134555231	0.09611	0.1281	0.454	1	INPP5A	95.03
cg15458296	chr1	118471734	0.05206	0.06938	0.454	1	WDR3	2.47
cg00921609	chr19	42101873	-0.3722	0.4961	0.454	1		2.91
cg12779989	chr19	16481566	-0.298	0.3972	0.454	1	EPS15L1	37.16
cg08132054	chr6	147219465	-0.5137	0.6846	0.454	1	STXBP5-AS1	57.48
cg10977428	chr3	112258750	0.1659	0.2211	0.454	1	ATG3	91.81
cg14527649	chr14	69412803	2.475	3.298	0.454	1	ACTN1	67.54
cg02045564	chr9	133326263	0.5627	0.75	0.454	1	ASS1	63.53
cg26094599	chr2	219748780	0.2612	0.3481	0.454	1	WNT10A	17.56
cg10706642	chr17	4934928	-0.03806	0.05073	0.454	1		1.12
cg06980053	chr3	50375674	-0.1323	0.1764	0.454	1	RASSF1	3.87
cg16930602	chr21	46440073	0.228	0.3039	0.454	1		80.97
cg25575349	chr12	106703262	-0.165	0.2199	0.454	1	TCP11L2	91.08
cg04527555	chr2	211189371	0.4544	0.6057	0.454	1	LANCL1-AS1	45.74
cg11861986	chr17	3572125	-0.02097	0.02795	0.454	1	TMEM93	1.15
cg00069242	chr14	23450527	-0.05623	0.07494	0.454	1	JUB	2.68
cg15794431	chr6	75367106	0.1868	0.249	0.454	1	LOC101928516	90.36
cg16695999	chr5	93905343	0.152	0.2027	0.454	1	MIR1974	88.8
cg17584970	chr20	62205597	-0.02355	0.03139	0.454	1	PRIC285	1.66
cg11897867	chr1	8483588	0.1029	0.1372	0.454	1	LOC102724552	6.08
cg23988572	chr13	47101419	-0.1877	0.2502	0.454	1		92.69
cg22448392	chr1	166227282	0.1771	0.2361	0.454	1		90.43
cg06717222	chr14	23593018	-0.1532	0.2042	0.454	1		92.58
cg16056311	chr15	101606267	-0.1293	0.1724	0.454	1	LRRK1	92.58
cg01877967	chr7	56148907	0.03961	0.0528	0.454	1	PHKG1	97.68
cg11695601	chr2	175870435	-0.2295	0.3059	0.454	1	CHN1	4.23
cg15864354	chr12	120966977	-0.1132	0.1508	0.454	1	COQ5	2.79
cg07472835	chr1	53280203	0.1102	0.1469	0.454	1	ZYG11B	94.47
cg25135198	chr6	170862522	-0.1912	0.2549	0.454	1	PSMB1	2.94
cg13720048	chr18	55466071	-0.16	0.2132	0.454	1		93.16
cg02091607	chr16	30760815	0.6444	0.859	0.454	1	PHKG2	97.17
cg12464789	chr4	11723783	-0.1368	0.1824	0.454	1		93.45
cg11781846	chr14	61119852	-0.09128	0.1217	0.454	1		3.88
cg13252820	chr21	42675621	0.1615	0.2152	0.454	1		92.3
cg27373246	chr12	129336752	0.2599	0.3465	0.454	1	GLT1D1	80.85
cg20714968	chr11	58833356	0.217	0.2893	0.454	1		90.26
cg08830355	chr16	85722664	-0.3192	0.4256	0.454	1	GINS2	3.37
cg10705365	chr7	148768230	-0.3144	0.4191	0.454	1	ZNF786	83.52
cg14944270	chr13	50068546	-0.2673	0.3563	0.454	1	SETDB2	87.79
cg05422920	chr4	3741571	0.2552	0.3401	0.454	1		84.74
cg07171538	chr2	105462246	-0.07596	0.1013	0.454	1		3.41
cg23581176	chr6	112548608	-0.1635	0.2179	0.454	1	LAMA4	92.38
cg00850823	chr10	118608795	-0.06701	0.08932	0.454	1	ENO4	1.95
cg17717750	chr20	62494328	0.1513	0.2017	0.454	1	C20orf135	91.52
cg25416923	chrX	30907598	-0.2877	0.3835	0.454	1	MAP3K7IP3	15.71
cg08217581	chr16	67515036	-0.02467	0.03288	0.454	1	ATP6V0D1	1.55
cg09811715	chr3	65156643	0.2884	0.3845	0.454	1		62.36
cg03679943	chr12	133024822	-0.6811	0.9079	0.454	1		70.88
cg09623439	chrX	2983877	0.2847	0.3796	0.454	1	ARSF	89.11
cg23558456	chr1	45262537	-0.1386	0.1847	0.454	1		91.98
cg08717672	chr14	100346149	-0.3163	0.4216	0.454	1	EML1	82.24
cg19600391	chr3	196045342	-0.06448	0.08595	0.454	1	TCTEX1D2	3.38
cg16701349	chr19	31372149	-0.1424	0.1899	0.454	1		92.73
cg09375205	chr11	63885665	-0.2075	0.2766	0.454	1	FLRT1	89.11
cg10389907	chr9	101848309	-0.212	0.2825	0.454	1		89.59
cg08398435	chrX	11427316	-0.2889	0.3851	0.454	1	ARHGAP6	80.28
cg00269800	chr5	140563151	0.437	0.5826	0.454	1	PCDHB16	12.92
cg14891093	chr16	81254031	-0.6749	0.8997	0.454	1	PKD1L2	69.65
cg22988346	chr8	143618620	0.1966	0.2621	0.454	1	BAI1	87.45
cg04574379	chr1	39734197	0.3223	0.4296	0.454	1	MACF1	86.29
cg01438685	chr7	907934	0.1269	0.1692	0.454	1	UNC84A	92.96
cg04705195	chr1	121155878	0.07736	0.1031	0.454	1		95.23
cg08022676	chr16	83962452	0.113	0.1506	0.454	1		94.71
cg15292110	chr13	97488358	0.259	0.3452	0.454	1	HS6ST3	91.19
cg15562022	chr6	31167427	0.1017	0.1355	0.454	1	HCG27	94.26
cg12520809	chr6	38177325	-0.1167	0.1556	0.454	1	BTBD9	4.72
cg14195907	chr12	27106586	0.4336	0.578	0.454	1	FGFR1OP2	33.4
cg08531145	chrX	23294670	-0.2201	0.2934	0.454	1	PTCHD1-AS	93.16
cg15621971	chr7	44886477	-0.5117	0.6822	0.454	1	H2AFV	3.44
cg19404216	chr3	42237460	0.1962	0.2615	0.454	1	TRAK1	90.6
cg03217729	chr16	11222890	-0.2694	0.3591	0.454	1	CLEC16A	14.86
cg25402685	chr13	52980264	-0.04865	0.06486	0.454	1	THSD1	2.31
cg05219423	chr10	11291279	0.2742	0.3656	0.454	1	CUGBP2	81.17
cg18635896	chr10	134957633	-0.3896	0.5194	0.454	1		4.55
cg09629082	chr5	89769251	-0.1129	0.1506	0.454	1	POLR3G	5.14
cg03592833	chr3	194129373	0.4666	0.6221	0.454	1	ATP13A3	94.49
cg02563339	chr8	28717876	0.1931	0.2574	0.454	1	INTS9	84.89
cg20481238	chr7	119547628	-0.213	0.284	0.454	1	LVCAT5	88.02
cg20921808	chr5	143059265	-0.1345	0.1793	0.454	1	MIR5197	93.51
cg20759273	chr11	117297288	-0.3657	0.4875	0.454	1		13.8
cg26482745	chr20	137860	-0.28	0.3732	0.454	1	DEFB127	86
cg10432093	chr6	29945155	-0.4102	0.5469	0.454	1	HCG9	20.53
cg04730685	chr13	95360278	-0.201	0.268	0.454	1		10.64
cg22445942	chr21	34772308	0.4051	0.54	0.454	1		87.38
cg08719777	chr2	173941406	0.1407	0.1875	0.454	1	ZAK	5.48
cg01537722	chr5	2130038	0.7727	1.03	0.454	1		22.1
cg11485456	chr17	25569857	0.1814	0.2418	0.454	1		90.1
cg27548741	chr16	3000792	-0.05459	0.07277	0.454	1	FLYWCH1	97.62
cg00419847	chr5	10713102	-0.1925	0.2566	0.454	1	DAP	90.88
cg03757686	chr22	37462235	-0.1487	0.1982	0.454	1	TMPRSS6	92.63
cg04970129	chr3	119771346	0.5325	0.7099	0.454	1	GSK3B	42.98
cg26688936	chr16	2131718	-0.06268	0.08357	0.454	1	TSC2	98.38
cg14106933	chr2	201194453	0.3546	0.4728	0.454	1	SPATS2L	75.86
cg09896762	chr1	95100713	-0.2242	0.2989	0.454	1		88.74
cg27124455	chr7	138459064	0.2151	0.2867	0.454	1	ATP6V0A4	89.43
cg02425886	chr7	139726003	0.1891	0.2521	0.454	1	PARP12	87.27
cg09169367	chr6	74191802	0.08496	0.1133	0.454	1	MTO1	95.06
cg18712351	chr19	54224709	0.2927	0.3903	0.454	1	MIR520G	88.52
cg09104196	chr15	89148534	-0.04864	0.06484	0.454	1	LINC01586	2.62
cg09391697	chr12	6350833	0.3103	0.4137	0.454	1		81.8
cg06158065	chr12	42878178	-0.4919	0.6558	0.454	1	PRICKLE1	7.12
cg13941982	chr19	3610890	0.1307	0.1742	0.454	1	C19orf29	91.64
cg21013248	chr8	41894281	-0.2453	0.327	0.454	1	KAT6A	90.44
cg01513441	chr21	43809277	-0.4469	0.5958	0.454	1	TMPRSS3	60.05
cg08564522	chr19	42440079	-0.4266	0.5687	0.454	1		88.9
cg27401562	chrX	40064922	1.003	1.337	0.454	1		52.47
cg08695452	chr16	58074046	-0.1764	0.2352	0.454	1	MMP15	86.04
cg09275233	chr2	113009179	0.2359	0.3144	0.454	1	ZC3H8	77.25
cg01385168	chr15	76196799	-0.03177	0.04235	0.454	1	FBXO22	0.94
cg26248552	chr5	72111926	-0.345	0.4599	0.454	1	TNPO1	4.64
cg23135167	chr2	64558225	0.2102	0.2803	0.454	1		21.6
cg17576228	chr19	17638351	-0.369	0.492	0.454	1	FAM129C	43.9
cg04678374	chr12	32447064	-0.1666	0.2222	0.454	1	BICD1	92.51
cg02655397	chr11	64859700	0.4302	0.5735	0.454	1		85.72
cg17081644	chr12	107712063	-0.02917	0.03889	0.454	1	BTBD11	1.5
cg16215947	chr7	134279127	-0.4397	0.5862	0.454	1		86.4
ch.2.145029987F	chr2	145313517	-0.06742	0.08989	0.454	1		1.57
cg15122372	chr11	56411376	0.3856	0.5141	0.454	1	OR8U8	89.91
cg19163597	chr1	230185640	-0.1504	0.2005	0.454	1		92
cg09286061	chr2	68290165	-0.03089	0.04119	0.454	1	C1D	2.1
cg18534839	chr18	51885674	-0.4029	0.5372	0.454	1	C18orf54	88.62
cg08787607	chr16	57684303	-0.3934	0.5245	0.454	1	ADGRG1	84.14
cg05642551	chr17	38444092	0.05448	0.07264	0.454	1	CDC6	2.86
cg11802765	chr1	242121230	0.2361	0.3147	0.454	1		87.97
cg18786018	chr7	30670713	-0.3466	0.4621	0.454	1	GARS	90.43
cg19300502	chr19	4455863	-0.6086	0.8115	0.454	1	UBXN6	71
cg19749036	chr14	90910316	0.2456	0.3274	0.454	1		78.68
cg09778271	chr15	64998808	0.2548	0.3398	0.454	1		75.63
cg22965017	chr12	109037840	-0.09434	0.1258	0.454	1		95.62
cg25852715	chr11	3121024	0.1366	0.1821	0.454	1	OSBPL5	93.67
cg12185975	chr8	131773696	0.5422	0.7229	0.454	1		71.62
cg11177550	chr1	20470903	0.2144	0.2859	0.454	1	PLA2G2F	83.4
cg08177522	chr18	59431787	0.6686	0.8914	0.454	1		18.57
cg09079273	chr12	46007305	0.1748	0.2331	0.454	1		91.23
cg13539395	chr19	859507	-0.2218	0.2958	0.454	1	CFD	11.7
cg24416513	chr2	176994764	0.04254	0.05672	0.454	1	HOXD8	1.26
cg15202128	chr8	104427430	-0.023	0.03067	0.454	1	DCAF13	0.7
cg19307232	chr22	24551729	-0.3059	0.4079	0.454	1	CABIN1	3.09
cg17705424	chr6	112078644	-0.4872	0.6496	0.454	1	FYN	75.1
cg10832639	chr14	94850965	-0.2287	0.3049	0.454	1	SERPINA1	88.57
cg27382910	chr10	129807539	0.2244	0.2992	0.454	1	PTPRE	85.58
cg15013527	chr11	316339	-1.24	1.653	0.454	1		28.77
cg10382711	chr13	27917778	-0.1696	0.2262	0.454	1		91.3
cg10055154	chr10	73622520	0.5245	0.6993	0.454	1		91.8
cg20127957	chr7	132736083	-0.3594	0.4792	0.454	1	CHCHD3	59.73
cg01902790	chr9	88400489	-0.1694	0.2258	0.454	1		90.97
cg05587359	chr8	83219871	0.275	0.3666	0.454	1		26.45
cg26977979	chr5	56798693	-0.1837	0.2449	0.454	1		90.9
cg10914555	chr10	99531645	0.4044	0.5392	0.454	1	SFRP5	3.49
cg01462349	chr7	157664568	-0.3335	0.4447	0.454	1	PTPRN2	63.03
cg11229415	chr1	2407652	-0.5643	0.7525	0.454	1	PLCH2	70.87
cg20661235	chr1	54384236	0.2742	0.3656	0.454	1		78.72
cg08965744	chr12	6993580	-0.2016	0.2688	0.454	1	RPL13P5	90.85
cg21082879	chr11	63607728	-0.5266	0.7022	0.454	1	MARK2	12.03
cg19102043	chr15	71679709	0.3938	0.525	0.454	1	THSD4	21.26
cg05634052	chr16	30007543	-0.03183	0.04245	0.454	1	INO80E	0.82
cg03614734	chr1	246730185	-0.08252	0.11	0.454	1	CNST	5.16
cg14323395	chrX	54040961	-0.179	0.2387	0.454	1	PHF8	93.73
cg13359332	chr1	46009622	-0.2317	0.309	0.454	1		1.77
cg20333032	chr6	168504937	-0.4819	0.6425	0.454	1		64.4
cg05878115	chr3	38054983	0.2502	0.3337	0.454	1	PLCD1	83.82
cg01028619	chr3	194255303	0.1107	0.1476	0.454	1		94.53
cg10344621	chr5	145484204	0.07647	0.102	0.454	1	PLAC8L1	95.72
cg09293699	chr16	81040972	-0.04706	0.06275	0.454	1	CENPN	1.73
cg09809728	chr15	41849374	0.1681	0.2241	0.454	1		90.05
cg09779339	chr16	11001913	0.5576	0.7435	0.454	1	CIITA	88.08
cg03478444	chr16	49407465	0.2125	0.2834	0.454	1	C16orf78	82.97
cg00142665	chr10	60109641	0.1559	0.2079	0.454	1	UBE2D1	93.76
cg14404481	chr9	138134973	0.2071	0.2761	0.454	1		85.38
cg00359471	chr19	583581	0.1715	0.2287	0.454	1		90.71
cg26926665	chr17	7942338	-0.5381	0.7176	0.454	1	ALOX15B	24.72
cg01630883	chr16	69510210	-0.1205	0.1607	0.454	1		93.47
cg16519668	chr16	75279566	0.4953	0.6604	0.454	1	BCAR1	66.26
cg06179971	chr17	77918650	0.1972	0.2629	0.454	1	TBC1D16	88.08
cg07351296	chr17	25950537	-0.181	0.2414	0.454	1	KSR1	91.57
cg14047253	chr1	11942372	-0.2232	0.2976	0.454	1		85.01
cg01274809	chr10	34526008	-0.2132	0.2843	0.454	1	PARD3	7.57
cg02713068	chr6	64281743	-0.1027	0.137	0.454	1	PTP4A1	4.06
cg08500346	chr15	79237654	-0.09416	0.1256	0.454	1	CTSH	5.47
cg02764919	chr8	32486051	-0.3245	0.4328	0.454	1	NRG1	73.85
cg11714195	chr8	103107572	0.2508	0.3344	0.454	1	NCALD	84.82
cg05201294	chr9	33255251	0.1454	0.1939	0.454	1	BAG1	92.21
cg17937564	chr7	1250425	0.3664	0.4885	0.454	1		50.91
cg04514024	chr17	7222668	-0.2633	0.3511	0.454	1	NEURL4	89.57
cg01614614	chr17	65714416	-0.04807	0.0641	0.454	1	NOL11	2.42
cg04955351	chr17	1667921	-0.09558	0.1275	0.454	1	SERPINF1	3.47
cg08767938	chr7	25989524	-0.2021	0.2695	0.454	1		5.6
cg12268958	chr18	21166718	0.02713	0.03618	0.454	1	NPC1	2.09
cg01612161	chr20	45605520	0.2398	0.3198	0.454	1	EYA2	88.31
cg11898695	chr6	42883504	0.3003	0.4004	0.454	1	PTCRA	77.81
cg00266860	chr15	80054018	0.346	0.4614	0.454	1		93.04
cg25450244	chr3	48803105	0.1719	0.2293	0.454	1	PRKAR2A	92.69
cg11400774	chr1	156051324	-0.07197	0.09597	0.454	1	MEX3A	3.83
cg19735086	chr9	111017117	-0.2176	0.2901	0.454	1		88.98
cg09360824	chr7	157643722	0.2084	0.2779	0.454	1	PTPRN2	93.97
cg26315985	chr1	65363870	-0.3947	0.5264	0.454	1	JAK1	84.85
cg05270169	chr11	27371545	0.1673	0.223	0.454	1	CCDC34	89.71
cg09951683	chr5	142972437	0.7426	0.9903	0.454	1		7.46
cg09636263	chr16	19724367	0.1589	0.2119	0.454	1	C16orf88	91.54
cg10896609	chr6	168594903	0.2292	0.3056	0.454	1		91.27
cg12984948	chr12	76283091	-0.6494	0.866	0.454	1		69.08
cg09745331	chr4	185127220	-0.3758	0.5012	0.454	1	ENPP6	82.61
cg07104155	chr2	181694169	0.1475	0.1966	0.454	1	SCHLAP1	92.16
cg11122518	chr15	77599761	-0.1117	0.1489	0.454	1		94.63
cg06362776	chr11	14379620	-0.2651	0.3536	0.454	1	RRAS2	6.3
cg02742347	chr12	54555649	0.3858	0.5145	0.454	1		85.07
cg14147420	chr6	33132192	-0.3283	0.4378	0.454	1	COL11A2	77.24
cg09728627	chr8	42147250	0.05874	0.07834	0.454	1	IKBKB	95.79
cg11140305	chr1	249106302	0.03304	0.04406	0.454	1	SH3BP5L	99.04
cg19653382	chr2	223478640	-0.6707	0.8945	0.454	1	FARSB	34.35
cg27045512	chr12	109531692	-0.5223	0.6965	0.454	1	ALKBH2	68
cg20250162	chr19	10333164	-0.2489	0.3319	0.454	1	S1PR2	87.81
cg09147068	chr16	10922178	-0.1851	0.2468	0.454	1		90.65
cg18099915	chr7	150499493	0.2185	0.2914	0.454	1	TMEM176A	86.5
cg15573224	chr10	92848298	0.1904	0.2539	0.454	1		89.36
cg07230999	chr7	116863357	0.1865	0.2487	0.454	1	ST7	86.47
cg21553104	chr11	6585902	0.09075	0.121	0.454	1	DNHD1	95.21
cg02644966	chr17	74244084	-0.2993	0.3991	0.454	1		72.1
cg22389308	chr2	42252064	0.1705	0.2274	0.454	1		90.18
cg10836377	chr1	245115240	-0.1119	0.1492	0.454	1		94.65
cg14414100	chr9	19547530	0.2626	0.3502	0.454	1	SLC24A2	82.65
cg19932930	chr4	96177059	0.2082	0.2776	0.454	1	UNC5C	89.32
cg10626959	chr7	4800797	-0.0844	0.1126	0.454	1	FOXK1	95.64
cg09483595	chr5	158878380	1.774	2.366	0.454	1	LOC285627	84.55
cg23669228	chr4	187421047	0.2231	0.2976	0.454	1	F11-AS1	79.76
cg11077186	chr1	20686360	-0.3989	0.532	0.454	1	LINC01141	75.62
cg14762652	chr5	29906112	-0.166	0.2214	0.454	1		91.96
cg06509641	chr20	44539769	-0.2776	0.3703	0.454	1	PLTP	2.46
cg22184944	chr17	79031091	-0.3191	0.4255	0.454	1	BAIAP2	80.67
cg19538335	chrX	52898126	0.4696	0.6263	0.454	1	XAGE3	82.48
cg19947060	chr13	36086670	0.3254	0.434	0.454	1	NBEA	15.2
cg18496140	chr11	44286375	0.2759	0.368	0.454	1	ALX4	86.31
cg15435493	chr7	30515997	-0.1637	0.2183	0.454	1	NOD1	92.21
cg02681903	chr16	71758787	-0.148	0.1973	0.454	1	PHLPP2	94.43
cg07474083	chr16	3225553	-0.1759	0.2347	0.454	1		6.23
cg26430097	chr1	184724631	0.0426	0.05681	0.454	1	EDEM3	2.25
cg24478966	chr19	42460930	-0.05586	0.0745	0.454	1	RABAC1	97.77
cg01284193	chr9	27109111	0.2574	0.3433	0.454	1	TEK	90.89
cg11207127	chr4	186666487	0.1892	0.2524	0.454	1	SORBS2	87.5
cg12518533	chr3	43990429	-0.2562	0.3416	0.454	1		81.62
cg02637652	chrX	107332305	-0.1766	0.2355	0.454	1	PSMD10	92.75
cg15209998	chr17	29837057	0.3319	0.4427	0.454	1	RAB11FIP4	70.68
cg07521076	chr1	246845031	0.1294	0.1725	0.454	1		93.7
cg22639293	chr3	141516638	-0.0603	0.08042	0.454	1	GRK7	2.48
cg11071479	chr4	184097375	-0.1545	0.206	0.454	1	WWC2	92.82
cg05907069	chr19	49447423	-0.294	0.3921	0.454	1	DHDH	86.32
cg12819454	chr11	2411297	0.3121	0.4163	0.454	1	CD81	76.57
cg05897504	chr3	9932679	-0.359	0.4789	0.454	1	JAGN1	2.54
cg03491091	chr4	185334177	-0.359	0.4788	0.454	1	IRF2	78.6
cg22694682	chr8	93972898	-0.4145	0.5529	0.454	1	TRIQK	71.38
cg15266508	chr20	61447742	-0.04408	0.05879	0.454	1	COL9A3	2.13
cg13188869	chr3	50654332	-0.2688	0.3585	0.454	1	MAPKAPK3	3.72
cg14075595	chr6	52365104	-0.1517	0.2023	0.454	1	TRAM2	92.69
cg10384554	chr12	66583015	-0.02333	0.03111	0.454	1	IRAK3	1.77
cg24545949	chr2	182850114	-0.1652	0.2203	0.454	1	PPP1R1C	92.55
cg17820878	chr1	27440463	-0.3522	0.4697	0.454	1	SLC9A1	88.87
cg24484347	chr12	121432040	-0.2686	0.3582	0.454	1	HNF1A	87.05
cg00366237	chr3	122920704	-0.2587	0.345	0.454	1	SEC22A	2.11
cg01424460	chr3	64673301	-0.09316	0.1243	0.454	1	ADAMTS9	4.16
cg26504275	chr20	44562092	-0.1678	0.2238	0.454	1	PCIF1	91.04
cg01292929	chr2	89160781	0.1554	0.2073	0.454	1		92.31
cg06700606	chr5	179621621	0.201	0.268	0.454	1	RASGEF1C	74.46
cg00754584	chr1	155197279	-0.05302	0.07072	0.454	1	GBAP1	2.6
cg02648422	chr18	4068843	0.2301	0.307	0.454	1	DLGAP1	51.3
cg11830104	chr5	31989217	-0.1475	0.1968	0.454	1	PDZD2	93.03
cg16643177	chr5	132588060	0.1704	0.2272	0.454	1	FSTL4	91.92
cg10041343	chr9	140785414	-0.2951	0.3935	0.454	1	LOC100133077	32.86
cg09104180	chr14	71758321	0.2003	0.2671	0.454	1		92.55
cg16803621	chr1	27051159	-0.5018	0.6693	0.454	1	ARID1A	21.42
cg17202452	chr19	7951944	0.152	0.2028	0.454	1	LRRC8E	91.55
cg20571958	chr1	175469299	0.1733	0.2311	0.454	1	TNR	79.89
cg16345016	chr2	25231940	0.1907	0.2544	0.454	1	DNAJC27-AS1	88.32
cg27348710	chr5	140165786	0.4501	0.6004	0.454	1	PCDHA1	24.1
cg08529864	chr5	24645508	-0.1299	0.1732	0.454	1	CDH10	94.23
cg25481630	chr7	157499673	0.2375	0.3168	0.454	1	PTPRN2	71.17
cg08572745	chr5	89664894	-0.1748	0.2331	0.454	1		93.19
cg14993439	chr19	4909175	0.2225	0.2968	0.454	1	UHRF1	50.58
cg00707806	chr5	156307089	-0.3071	0.4097	0.454	1		68.89
cg15732149	chr1	207509334	0.5074	0.6768	0.454	1	CD55	35.37
cg08798933	chr13	27746256	-0.1015	0.1354	0.454	1	USP12	4.95
cg19883293	chr14	101003876	0.1562	0.2083	0.454	1	BEGAIN	90.95
cg03224163	chr7	139420300	-0.1686	0.2249	0.454	1	HIPK2	90.57
cg27168547	chr11	73882446	0.07727	0.1031	0.454	1	PPME1	3.38
cg23008083	chr2	161057625	0.4181	0.5576	0.454	1	ITGB6	92.43
cg01771767	chr13	112182674	-0.379	0.5055	0.454	1		86.77
cg14054454	chr15	37137308	0.2862	0.3817	0.454	1		65.36
cg17751599	chr8	590487	0.1372	0.183	0.454	1	ERICH1	94.2
cg00031340	chr16	81130212	-0.1171	0.1562	0.454	1	GCSH	5.95
cg05205094	chr5	64510045	0.1356	0.1809	0.454	1	ADAMTS6	93.46
cg18132909	chr3	178849827	-0.2702	0.3604	0.454	1	LOC101928739	84.47
cg00506828	chr4	190731458	0.2258	0.3012	0.454	1		92.03
cg24228707	chr2	172948725	-0.1604	0.2139	0.454	1	DLX1	6.08
cg13333143	chr12	58220808	-0.1478	0.1971	0.454	1	CTDSP2	92.45
cg12234533	chr3	41999075	-0.1765	0.2355	0.454	1	ULK4	86.89
cg25816468	chr1	154928408	-0.04896	0.0653	0.454	1	PBXIP1	2.15
cg23144681	chr10	23488710	-0.0262	0.03495	0.454	1		1.54
cg24095120	chr5	106838352	0.2514	0.3354	0.454	1	EFNA5	93.06
cg26345770	chr15	69972079	-0.3403	0.454	0.454	1	PCAT29	50.07
cg10111629	chr1	113067124	0.1337	0.1783	0.454	1	ST7L	92.4
cg04171425	chr16	4654740	0.3198	0.4265	0.454	1		60.92
cg13252206	chr8	16970768	-0.2751	0.367	0.454	1	EFHA2	82.52
cg27426211	chr12	57808748	0.1229	0.1639	0.454	1		95.43
cg07394491	chr16	89607257	0.1466	0.1956	0.454	1	SPG7	92.54
cg25558228	chr2	119480064	0.3005	0.4009	0.454	1		76.15
cg07842680	chr9	136336763	0.2594	0.346	0.454	1	SLC2A6	81.94
cg07455884	chr1	179257378	0.1866	0.2489	0.454	1		88.35
cg08461301	chr9	134208328	-0.1732	0.231	0.454	1		89.62
cg18773108	chr6	43006827	0.2291	0.3056	0.454	1	CUL7	83.58
cg13762255	chrX	152960452	-0.276	0.3681	0.454	1	SLC6A8	81.52
cg08050982	chr3	118687102	-0.4494	0.5994	0.454	1	IGSF11	52.1
cg15852113	chr20	41200605	0.2815	0.3755	0.454	1	PTPRT	59.1
cg00437864	chr16	87992508	0.2228	0.2972	0.454	1	BANP	90.56
cg21401485	chr7	75843928	0.3426	0.4571	0.454	1	SRRM3	60.59
cg21252047	chr9	116419843	-0.6418	0.8562	0.454	1		59.71
cg21456939	chr1	217250400	0.6141	0.8192	0.454	1	ESRRG	57.45
cg11785537	chr12	6484729	-0.08804	0.1174	0.454	1	SCNN1A	95.47
cg27453745	chr16	86546938	-0.1124	0.15	0.454	1	FOXF1	3.77
cg12411108	chr11	57218284	0.2759	0.368	0.454	1		87.94
cg27170158	chr16	1382005	-0.1378	0.1838	0.454	1		4.35
cg23498494	chr7	90095672	0.2942	0.3924	0.454	1		83.96
cg03205601	chr1	212098578	-0.2755	0.3675	0.454	1		85.15
cg22042505	chr3	13622517	0.2103	0.2805	0.454	1	FBLN2	87.27
cg17386048	chr10	79506439	-1.759	2.347	0.454	1		83.8
cg23416307	chr4	858299	0.05749	0.0767	0.454	1	GAK	97.21
cg24873046	chr14	21110574	0.0908	0.1211	0.454	1	OR6S1	95.03
cg23971517	chr10	126691723	0.1641	0.2189	0.454	1	CTBP2	91.37
cg08434838	chr4	86792581	0.1925	0.2567	0.454	1	ARHGAP24	89.55
cg06099459	chr12	25150530	0.1195	0.1594	0.454	1	C12orf77	94.55
cg00472355	chr5	124043354	0.4879	0.6508	0.454	1	ZNF608	50.02
cg16543170	chr2	233964015	0.2212	0.2951	0.454	1	INPP5D	89.53
cg06073926	chr11	120187747	0.6374	0.8503	0.454	1	POU2F3	35.04
cg09410389	chr8	41168205	-0.1954	0.2607	0.454	1	SFRP1	11.11
cg04601660	chr19	2722300	-0.1665	0.2221	0.454	1	DIRAS1	91.17
cg06265841	chr13	100153613	-0.295	0.3935	0.454	1	TM9SF2	2.18
cg17180237	chr1	119545275	-0.2478	0.3306	0.454	1		12.13
cg15209246	chr1	4133569	-0.4471	0.5964	0.454	1		65.16
cg06899168	chrX	122583724	0.4571	0.6098	0.454	1	GRIA3	76.3
cg08135895	chr10	84741351	0.1786	0.2382	0.454	1	NRG3	89.69
cg27376392	chr5	1169632	0.07312	0.09754	0.454	1		96.25
cg08722395	chr2	144692640	0.1567	0.2091	0.454	1		93.14
cg10878896	chr12	56694449	0.3247	0.4331	0.454	1	CS	11.75
cg15973513	chr5	37848203	0.3385	0.4516	0.454	1	GDNF-AS1	63.55
cg17753773	chr14	78105289	-0.2535	0.3382	0.454	1		79.93
cg00496320	chr1	7074719	0.1717	0.2291	0.454	1	CAMTA1	90.93
cg21313217	chr2	240062908	-0.5097	0.68	0.454	1	HDAC4	94.82
cg11408754	chr6	32169934	0.1964	0.2621	0.454	1	NOTCH4	76.93
cg07069844	chr19	1617027	-0.2297	0.3065	0.454	1	TCF3	11.17
cg12413110	chr16	25151357	0.1926	0.257	0.454	1	LCMT1	87.77
cg04848137	chr8	38483364	0.2089	0.2787	0.454	1		90.81
cg18898103	chr11	128452127	0.3401	0.4538	0.454	1	ETS1	84.02
cg21548414	chr6	45983585	-0.06608	0.08816	0.454	1	CLIC5	2.68
cg15328072	chr2	52785721	-0.209	0.2788	0.454	1		87.39
cg03317517	chr19	20188803	-0.1253	0.1671	0.454	1	ZNF90	5.63
cg02587955	chr19	30269085	0.2321	0.3096	0.454	1		83.21
cg06851354	chr12	54541847	0.2754	0.3675	0.454	1		75.97
cg22827011	chr14	94776153	-0.4076	0.5437	0.454	1	SERPINA6	87.1
cg15124820	chr3	126703827	-1.344	1.793	0.454	1		76.46
cg01025398	chr3	71833878	-0.2527	0.3371	0.454	1	PROK2	2.27
cg07015784	chr2	219257760	0.3424	0.4567	0.454	1	SLC11A1	87.27
cg19865545	chr17	68286640	0.3556	0.4744	0.454	1		78.78
cg04524770	chr16	946408	0.1998	0.2666	0.454	1	LMF1	87.81
cg05374569	chr6	17413083	0.2323	0.3099	0.454	1	CAP2	82.12
cg14543913	chr12	43151042	-0.2668	0.3559	0.454	1		85.97
cg06581906	chr7	89385227	0.1562	0.2084	0.454	1		94.08
cg18547849	chr19	3544243	0.1818	0.2426	0.454	1	C19orf28	87.63
cg06177255	chr4	986645	0.2412	0.3218	0.454	1	SLC26A1	73.96
cg04510512	chr16	86601520	-0.02941	0.03924	0.454	1	FOXC2	2.11
cg09314258	chr6	32142048	-0.1036	0.1383	0.454	1	AGPAT1	94.57
cg11703222	chr5	1913923	0.1212	0.1616	0.454	1		96.09
cg14979469	chr8	67687786	-0.05018	0.06694	0.454	1	SGK3	2.37
cg23330051	chr2	43840182	0.1327	0.1771	0.454	1		93.06
cg07526368	chr4	114328617	0.3285	0.4383	0.454	1		74.77
cg16527509	chr7	69355257	-0.3181	0.4244	0.454	1	AUTS2	66.13
cg04560456	chr6	105405068	0.1739	0.2321	0.454	1	LIN28B	6.74
cg23300897	chr9	132598185	0.09245	0.1233	0.454	1	C9orf78	3.82
cg08902605	chr9	136501307	-0.2198	0.2932	0.454	1	DBH	84.21
cg06833084	chr22	30314101	-0.2408	0.3213	0.454	1	MTMR3	88.36
cg04902851	chr8	59572557	0.332	0.443	0.454	1	NSMAF	4.66
cg14423246	chr1	210018658	-0.2318	0.3093	0.454	1	DIEXF	90.55
cg01837362	chr12	34492938	1.013	1.351	0.454	1		31.82
cg05606092	chr1	229202197	-0.09588	0.1279	0.454	1		95.09
cg14019695	chr9	139328340	0.09981	0.1332	0.454	1	INPP5E	96.91
cg01402866	chr3	44086939	-0.2772	0.3699	0.454	1		79.01
cg16139161	chr7	150069806	0.3021	0.4031	0.454	1	REPIN1	90.45
cg26261940	chr2	242169525	-0.2405	0.3209	0.454	1	HDLBP	74.96
cg06601677	chr15	35983604	-0.1169	0.1559	0.454	1	DPH6-AS1	94.24
cg22990888	chr8	30585904	-0.3404	0.4541	0.454	1	GSR	70.26
cg00557924	chr15	70015702	-0.3445	0.4597	0.454	1		65.79
cg04980832	chr4	47838670	0.04828	0.06442	0.454	1	CORIN	2.38
cg01798661	chr13	52703935	0.1583	0.2113	0.454	1	NEK5	91.25
cg10927178	chr20	56883965	-0.919	1.226	0.454	1	RAB22A	12.34
cg19459542	chr2	21265912	-0.2564	0.3422	0.454	1	APOB	4.29
cg01887239	chr13	102280084	-0.2682	0.3578	0.454	1	ITGBL1	84.97
cg26021960	chr3	147140297	-0.2131	0.2844	0.454	1		12.51
cg10177394	chr6	10385126	-0.05919	0.07898	0.454	1		3.28
cg09644238	chr3	52437676	0.02912	0.03886	0.454	1	BAP1	98.39
cg00441434	chr8	26434054	0.286	0.3816	0.454	1	DPYSL2	23.48
cg11109122	chr19	1795983	0.2226	0.2971	0.454	1	ATP8B3	7.4
cg12339809	chr18	33709507	-0.29	0.3869	0.454	1	SLC39A6	6
cg00631940	chr1	201013367	-0.2674	0.3568	0.455	1	CACNA1S	91.84
cg27583671	chr6	151670624	0.37	0.4936	0.455	1	AKAP12	78.74
cg20540345	chr6	97059754	0.3025	0.4037	0.455	1	FHL5	72.01
cg15041662	chr17	14115369	-0.7116	0.9494	0.455	1		49.73
cg05407789	chr5	126986187	0.4588	0.6122	0.455	1	CTXN3	75.6
cg09230996	chr10	102498419	0.1301	0.1736	0.455	1		4
cg07879351	chr13	36992177	0.04738	0.06322	0.455	1		2.43
cg03886436	chr3	118491179	-0.1766	0.2356	0.455	1		91.53
cg05988342	chr10	44562736	0.5191	0.6927	0.455	1		91.4
cg01228609	chr4	151057248	-0.2396	0.3197	0.455	1	DCLK2	91.88
cg05416758	chr7	157783082	0.2562	0.3418	0.455	1	PTPRN2	81.7
cg03651311	chr16	29802245	0.4494	0.5996	0.455	1	KIF22	1.59
cg02896260	chr10	50897332	0.473	0.6311	0.455	1	C10orf53	35.49
cg09058860	chr1	173837788	0.06213	0.08289	0.455	1	SNORD74	3.61
cg11053763	chr5	111527858	0.1007	0.1344	0.455	1	EPB41L4A	94.5
cg21347733	chr2	220306674	-0.1856	0.2476	0.455	1	SPEG	7.54
cg12043622	chr1	24070037	0.03069	0.04095	0.455	1	TCEB3	1.88
cg15111412	chr9	99617014	0.2883	0.3846	0.455	1	ZNF782	4.31
cg18570712	chr10	3201256	0.3723	0.4968	0.455	1	PITRM1	96.04
cg16415483	chr6	42337797	-0.288	0.3843	0.455	1	TRERF1	90.01
cg17811845	chr1	89358043	0.656	0.8753	0.455	1	GTF2B	64.88
cg07647993	chr13	32456917	-0.1904	0.254	0.455	1	EEF1DP3	93.95
cg03814399	chr2	179439952	0.1604	0.2141	0.455	1	TTN-AS1	90.7
cg14159466	chr1	31703444	0.2944	0.3928	0.455	1	NKAIN1	53.03
cg20749955	chr8	9009401	-1.119	1.493	0.455	1	PPP1R3B	30.47
cg04604884	chr10	112257943	-0.06093	0.08131	0.455	1	DUSP5	3.14
cg03843571	chr14	62394394	-0.4562	0.6087	0.455	1		83.35
cg21599357	chr3	20362231	0.3708	0.4948	0.455	1		90.47
cg04993975	chr17	35294472	0.4447	0.5933	0.455	1	LHX1	3.32
cg17371276	chr20	55018787	-0.2364	0.3155	0.455	1	CASS4	89.81
cg05693489	chr6	32813441	-0.2969	0.3961	0.455	1	TAP1	4.4
cg22736094	chr2	37450452	-0.1579	0.2107	0.455	1	CEBPZ	89.58
cg04645070	chr11	34393106	0.3519	0.4696	0.455	1		37.42
cg15579745	chr19	44331391	-0.07742	0.1033	0.455	1	ZNF283	3.55
cg08471192	chr9	138046830	-0.2578	0.344	0.455	1		84.38
cg08546178	chr1	245528444	0.4281	0.5713	0.455	1	KIF26B	76.59
cg21853948	chr4	100867292	-0.07542	0.1006	0.455	1	DNAJB14	3.1
cg08531414	chr20	36888587	-0.2189	0.2921	0.455	1	KIAA1755	16.34
cg18240277	chr1	245135120	-0.5375	0.7172	0.455	1	LOC101928068	6.67
cg21596848	chr15	45599583	0.1451	0.1936	0.455	1		6.06
cg08482926	chr16	85283655	0.1213	0.1618	0.455	1		91.7
cg06623560	chr14	81902963	-0.05274	0.07038	0.455	1		2.74
cg24628469	chr22	24818311	-0.1907	0.2544	0.455	1	ADORA2A	78.88
cg20809036	chr7	157531864	0.2415	0.3222	0.455	1	PTPRN2	91.02
cg17006506	chr14	60383037	0.1867	0.2491	0.455	1		84.57
cg05285687	chr11	108391085	-0.1656	0.221	0.455	1	EXPH5	93.21
cg12342524	chr19	4103783	-0.1399	0.1867	0.455	1	MAP2K2	93.5
cg17582100	chr3	151034009	-0.1948	0.26	0.455	1	GPR87	90.37
cg19224713	chr8	119634283	0.4638	0.6189	0.455	1	SAMD12	2.23
cg07684068	chr19	46807660	0.5678	0.7577	0.455	1	HIF3A	88.76
cg05984096	chr15	75075998	0.4201	0.5606	0.455	1	CSK	16.51
cg23636568	chr7	1358395	-0.36	0.4804	0.455	1		63.31
cg04479071	chr5	41794623	0.116	0.1548	0.455	1	OXCT1	93.45
cg15109002	chr13	109895325	-0.1886	0.2516	0.455	1		91.66
cg04747036	chr2	6072981	0.177	0.2362	0.455	1	LOC150622	94.3
cg21190244	chrX	34959485	-0.6047	0.8069	0.455	1	FAM47B	80.35
cg06096208	chr3	186464151	-0.7222	0.9637	0.455	1		44.1
cg09087191	chr11	9907493	-0.1357	0.1811	0.455	1	SBF2	93.68
cg13805112	chr2	220507417	-0.0662	0.08834	0.455	1		3.48
cg26231761	chr1	4744796	0.3453	0.4608	0.455	1	AJAP1	80.33
cg24514921	chr2	64246311	0.0786	0.1049	0.455	1	VPS54	3.35
cg26088711	chr12	92992007	0.2232	0.2978	0.455	1		89.27
cg25983401	chr1	248223923	0.6397	0.8536	0.455	1	OR2L3	80.77
cg24919105	chr10	134574373	-0.1471	0.1963	0.455	1	INPP5A	92.77
cg21864071	chr16	89724451	-0.02966	0.03958	0.455	1	SPATA33	1.89
cg17350441	chr10	88389642	0.3193	0.4261	0.455	1		90.67
cg01722690	chrX	147581676	0.245	0.327	0.455	1	AFF2	82.89
cg04902958	chr2	241060986	0.3705	0.4945	0.455	1		51.21
cg15970068	chr2	179610845	-0.2024	0.2701	0.455	1	TTN	83.01
cg27384070	chr7	811698	0.6274	0.8372	0.455	1	HEATR2	84.08
cg09615056	chr16	1478718	-0.5641	0.7528	0.455	1	C16orf91	35.6
cg18946644	chr3	170432102	-0.1742	0.2324	0.455	1		92.79
cg02449978	chr3	48230167	-0.07312	0.09757	0.455	1	CDC25A	3.5
cg02716183	chr6	1465466	0.2678	0.3574	0.455	1		66.06
cg13166816	chr8	66546615	-0.2569	0.3428	0.455	1	ARMC1	3.91
cg09923740	chrX	48352653	-0.4551	0.6073	0.455	1		32.06
cg20073421	chr19	51431178	0.3111	0.4151	0.455	1		80.79
cg13579439	chr2	25338028	-0.206	0.2749	0.455	1	EFR3B	90.32
cg22997601	chr19	5115624	-0.1463	0.1952	0.455	1	KDM4B	91.66
cg10004774	chr4	84138841	-0.3925	0.5238	0.455	1		8.08
cg20455001	chr19	44146942	0.1577	0.2105	0.455	1		91.98
cg19820401	chr17	78179833	-0.1833	0.2446	0.455	1	CARD14	90.62
cg19891517	chr14	24110580	0.1741	0.2324	0.455	1	DHRS2	92.6
cg05373743	chr12	52662230	0.361	0.4818	0.455	1		62.14
cg12969668	chr2	69781907	-0.3824	0.5103	0.455	1	AAK1	80.33
cg00949783	chr7	110214316	-0.3308	0.4415	0.455	1		78.77
cg06151468	chr19	41031573	-0.4153	0.5542	0.455	1	SPTBN4	80.51
cg07312696	chr13	99435064	-0.455	0.6072	0.455	1		18.7
cg11202945	chr6	153274367	-0.5265	0.7026	0.455	1		39.99
cg01163340	chr12	130933962	-0.2512	0.3352	0.455	1	RIMBP2	82.06
cg04020792	chr12	110778514	0.05554	0.07411	0.455	1	ATP2A2	97.43
cg02969380	chr8	6691018	0.2278	0.304	0.455	1	XKR5	86.61
cg10041119	chr14	31889003	-0.1084	0.1447	0.455	1		4.56
cg22698904	chr3	35680387	-0.5763	0.7691	0.455	1		69.5
cg17460213	chrX	24135604	-0.2878	0.3841	0.455	1		87.34
cg10796068	chr19	10957709	0.3904	0.521	0.455	1	C19orf38	92.4
cg17226286	chr12	130529673	-0.2985	0.3984	0.455	1		28.09
cg14848666	chr15	59279981	-0.04139	0.05523	0.455	1	RNF111	2.26
cg00444181	chr6	109290079	0.1989	0.2654	0.455	1	ARMC2	13.5
cg20573222	chr12	118406061	-0.4373	0.5836	0.455	1	KSR2	9.42
cg25160978	chr2	20866107	-0.05011	0.06687	0.455	1	GDF7	3.14
cg21952123	chr22	42146263	0.2117	0.2825	0.455	1	MEI1	74.3
cg18947150	chr4	74880762	0.1343	0.1793	0.455	1		93.67
cg19067025	chr15	37398175	-0.4133	0.5516	0.455	1		69.2
cg03351301	chr17	46969163	1.12	1.495	0.455	1	ATP5G1	63.11
cg18064575	chr19	58257853	0.09337	0.1246	0.455	1	ZNF776	94.87
cg04109543	chr6	10422874	0.4061	0.5419	0.455	1		22.29
cg17294983	chr9	101283075	0.2942	0.3926	0.455	1	GABBR2	64.42
cg17274774	chr2	105953745	-0.0293	0.0391	0.455	1	C2orf49	1.89
cg21154222	chr11	60577581	-0.171	0.2282	0.455	1		90.93
cg20025765	chr12	904565	-0.4766	0.636	0.455	1	WNK1	82.93
cg09442654	chr8	53477881	-0.3788	0.5056	0.455	1	FAM150A	1.77
cg15750993	chr10	7692168	-0.1679	0.224	0.455	1	ITIH5	92.17
cg13578548	chr3	137843708	0.3567	0.4761	0.455	1	A4GNT	91.29
cg10605404	chr2	242136184	0.208	0.2777	0.455	1	ANO7	90.55
cg27291126	chrX	96294772	-0.3271	0.4366	0.455	1	DIAPH2	89.14
cg03294314	chr17	2651236	-0.3542	0.4727	0.455	1		80.7
cg22257605	chr10	13745705	-0.07868	0.105	0.455	1	FRMD4A	95.73
cg27356001	chr2	144475341	-0.5705	0.7614	0.455	1	ARHGAP15	92.47
cg15839328	chr2	7018885	0.7402	0.9878	0.455	1	RSAD2	38.93
cg12699468	chrX	129905165	-0.2878	0.3841	0.455	1	ENOX2	86.54
cg13569285	chr15	91384161	0.3255	0.4344	0.455	1		79.46
cg15133075	chr2	43521934	-0.1213	0.162	0.455	1	THADA	94.44
cg01876203	chr10	115681507	0.4748	0.6336	0.455	1		49.86
cg14802591	chr11	125479352	0.1686	0.225	0.455	1	STT3A	93.62
cg04834821	chr11	95358764	-0.1723	0.2299	0.455	1		91.04
cg11526462	chr6	30309578	0.02899	0.03869	0.455	1	TRIM39	98.25
cg21777674	chr1	161180421	0.1539	0.2054	0.455	1	NDUFS2	91.76
cg03585598	chr6	5260664	-0.3649	0.487	0.455	1	LYRM4	2.93
cg17764446	chr19	44431038	0.1047	0.1397	0.455	1	ZNF45	94.57
cg01199618	chr6	33283293	0.05343	0.07131	0.455	1	ZBTB22	98.79
cg16148871	chr1	153895961	-0.4431	0.5914	0.455	1	GATAD2B	4.18
cg26847100	chr19	10748778	0.3909	0.5216	0.455	1	SLC44A2	40.52
cg16063308	chr10	11576398	-0.4199	0.5604	0.455	1	USP6NL	94.35
cg10811275	chr11	130332787	0.2359	0.3148	0.455	1	ADAMTS15	73.52
cg24985954	chr17	53588494	-0.1237	0.1651	0.455	1		94.66
cg02088160	chr2	229549297	0.1641	0.219	0.455	1		92.05
cg23122096	chr19	17226714	0.1526	0.2037	0.455	1	MYO9B	90.93
cg15606135	chr12	55378169	-0.471	0.6286	0.455	1	TESPA1	44.63
cg07696370	chr15	64679155	-0.07747	0.1034	0.455	1	TRIP4	95.75
cg10042938	chr2	198158674	-0.5344	0.7133	0.455	1	ANKRD44-IT1	19
cg13637552	chr11	1534712	-0.1511	0.2016	0.455	1	HCCA2	91.75
cg25626441	chrX	77152114	0.5382	0.7183	0.455	1	MAGT1	87.84
cg02052536	chr7	107587365	-0.2726	0.3639	0.455	1	LAMB1	82.97
cg23806411	chr16	49890167	-0.06152	0.0821	0.455	1		4.27
cg04520251	chr6	86862059	-0.3405	0.4544	0.455	1		79.55
cg23519673	chr12	42979733	0.4769	0.6365	0.455	1	PRICKLE1	51.06
cg03004599	chr9	114937770	0.158	0.2109	0.455	1	SUSD1	7.74
cg04633721	chr6	36935591	0.171	0.2282	0.455	1		89
cg12471572	chr1	94473421	0.1652	0.2205	0.455	1	ABCA4	91.21
cg07931783	chr6	49431133	-0.3908	0.5215	0.455	1	CENPQ	3.93
cg22916005	chr11	73059375	-0.7037	0.9392	0.455	1	ARHGEF17	89.05
cg21152662	chr4	48231543	-0.3477	0.4641	0.455	1	TEC	80.59
cg00239899	chr10	131566729	-0.15	0.2002	0.455	1		91.62
cg17993092	chr10	11333703	-0.2012	0.2685	0.455	1	CUGBP2	89.27
cg11975652	chr7	127251054	0.4108	0.5483	0.455	1	PAX4	70.34
cg20772657	chr18	73638846	-0.1407	0.1878	0.455	1		92.86
cg19041676	chr11	62373437	0.1738	0.232	0.455	1	EML3	90.9
cg00722445	chr7	106685033	0.02889	0.03855	0.455	1	PRKAR2B	1.89
cg17283801	chr12	118499723	-0.2582	0.3446	0.455	1	WSB2	11.43
cg00977895	chr3	159703013	0.1609	0.2147	0.455	1		93.43
cg23465989	chr20	37101470	-0.02671	0.03565	0.455	1	RALGAPB	1.64
cg04678231	chr12	52451268	0.1886	0.2517	0.455	1	NR4A1	80.72
cg04077692	chr1	243570771	-0.277	0.3698	0.455	1	SDCCAG8	84.22
cg07273992	chr11	68925191	0.2744	0.3663	0.455	1		75.67
cg03810428	chr12	103218441	-0.1918	0.256	0.455	1		6
cg24155399	chr1	235781578	-0.09076	0.1211	0.455	1	GNG4	95.36
cg03888645	chr22	41183474	-0.2242	0.2992	0.455	1	SLC25A17	91.11
cg24696332	chr10	133957598	0.435	0.5806	0.455	1	JAKMIP3	38.75
cg14468408	chr9	128719060	0.1535	0.2049	0.455	1	PBX3	93.08
cg21594490	chr13	77556586	0.299	0.3991	0.455	1		22.82
cg06682556	chr13	65533139	-0.1608	0.2147	0.455	1		90.44
cg26787199	chr16	2044042	0.1989	0.2655	0.455	1	SYNGR3	22.98
cg25952496	chr1	42053766	0.379	0.5058	0.455	1	HIVEP3	83.76
cg23333513	chr19	38210837	-0.07589	0.1013	0.455	1	ZNF607	3.39
cg22306804	chr13	34404128	-0.1853	0.2473	0.455	1	RFC3	93.67
cg05644929	chrX	106198724	-0.2829	0.3777	0.455	1	MORC4	78.7
cg08173263	chr19	14276911	-0.6306	0.8417	0.455	1	LPHN1	26.31
cg23333146	chr3	71731211	0.5727	0.7645	0.455	1	EIF4E3	62.32
cg23749448	chr17	29676357	-0.3564	0.4757	0.455	1	NF1	93.58
cg26210343	chr17	48472950	0.1572	0.2098	0.455	1	LRRC59	92.71
cg04685101	chr11	110001460	0.1386	0.185	0.455	1	ZC3H12C	93.85
cg02104049	chr14	104665750	0.2606	0.3478	0.455	1		74.99
cg08995613	chr3	175390218	-0.1435	0.1916	0.455	1	NAALADL2	93.02
cg12912786	chr3	71738644	0.4237	0.5656	0.455	1	EIF4E3	53.6
cg13676099	chr20	19281324	0.3843	0.513	0.455	1	SLC24A3	58.13
cg12169424	chr11	87184342	0.3689	0.4924	0.455	1		77.49
cg17288397	chr5	72715731	-0.3313	0.4422	0.455	1		5.16
cg02897359	chr6	31782918	0.04789	0.06392	0.455	1	HSPA1A	2.98
cg25921758	chr4	187992866	-0.4481	0.5981	0.455	1		85.93
cg06116050	chr13	91764188	-0.2097	0.2799	0.455	1		91.67
cg13466700	chr6	155776951	-0.2115	0.2824	0.455	1	NOX3	90.97
cg24166097	chr10	103543259	-0.3279	0.4377	0.455	1	NPM3	1.79
cg24645839	chr8	848584	-0.1788	0.2387	0.455	1		88.86
cg20641464	chr18	26382712	-0.3467	0.4628	0.455	1		68.28
cg25154959	chr11	36596040	0.1223	0.1633	0.455	1	RAG1	97.36
cg00841631	chr7	141257320	0.3142	0.4194	0.455	1	AGK	49.54
cg18589597	chr5	137072089	-0.5707	0.7618	0.455	1	KLHL3	58.45
cg27274604	chr10	98924236	-0.465	0.6207	0.455	1	SLIT1	62.6
cg23524290	chr19	10542131	0.4415	0.5894	0.455	1	PDE4A	35.98
cg13383678	chr12	125605946	-1.175	1.569	0.455	1	AACS	63.25
cg18240321	chr2	5280657	-0.2332	0.3113	0.455	1		87.36
cg11175477	chr12	110939919	-0.05413	0.07226	0.455	1	VPS29	2.45
cg08307231	chr17	78642620	1.187	1.585	0.455	1	RPTOR	92.57
cg03553692	chr19	57237460	-0.7809	1.042	0.455	1		37.82
cg17466946	chr5	176739371	-0.02532	0.0338	0.455	1	MXD3	1.87
cg06893123	chr16	3185027	-0.3067	0.4093	0.455	1	ZNF213	1.63
cg07462762	chr20	61641454	0.5233	0.6986	0.455	1		15.41
cg05261471	chr11	85566741	0.1787	0.2385	0.455	1	CCDC83	90.35
cg19988671	chr7	155589783	-0.1118	0.1493	0.455	1		8.82
cg10854610	chr19	53935034	-0.1312	0.1752	0.455	1	ZNF761	5.32
cg05255728	chr4	332107	-0.05451	0.07277	0.455	1	ZNF141	3.52
cg07863409	chr9	123696755	0.1423	0.19	0.455	1		3.83
cg03455024	chr16	56899183	0.1563	0.2087	0.455	1	SLC12A3	92.52
cg00096536	chr4	154711906	-0.1054	0.1407	0.455	1		3.09
cg21230021	chr14	101530770	-0.3981	0.5315	0.455	1	MIR412	84.46
cg25808892	chr17	6459352	-0.07791	0.104	0.455	1	PITPNM3	4.16
cg18493207	chr9	107526321	-0.1432	0.1911	0.455	1	NIPSNAP3B	4.9
cg23016157	chr16	68877884	-0.2306	0.3079	0.455	1	TANGO6	2.25
cg15430455	chr5	134463803	-0.1123	0.1499	0.455	1	C5orf66	93.87
cg12663855	chr9	95432560	-0.08303	0.1108	0.455	1	IPPK	3.62
cg05023099	chr9	130683281	0.1706	0.2278	0.455	1		87.6
cg13313498	chr2	28565152	0.1481	0.1976	0.455	1		87.58
cg13960579	chr1	155221683	-0.1623	0.2166	0.455	1	FAM189B	91.06
cg23991055	chr11	64880626	-0.06558	0.08755	0.455	1	TM7SF2	2.71
cg16994446	chr3	32612377	-0.08328	0.1112	0.455	1	DYNC1LI1	2.12
cg16700392	chr4	156680207	-0.07188	0.09595	0.455	1	GUCY1B3	3.56
cg03865808	chr17	42764195	-0.1602	0.2139	0.455	1	CCDC43	91.43
cg01581757	chr20	2383390	0.5924	0.7908	0.455	1	TGM6	64.27
cg10724984	chr8	37635737	0.1546	0.2064	0.455	1	PROSC	91.19
cg04132540	chr8	56851846	0.2829	0.3776	0.455	1	LYN	17.5
cg12569173	chr17	71227752	-0.05575	0.07442	0.455	1	FAM104A	2.17
cg13672625	chr6	106196924	0.345	0.4606	0.455	1		31.74
cg20237840	chr11	85635224	0.1135	0.1515	0.455	1		94.92
cg07520919	chr6	160721435	-0.339	0.4526	0.455	1		61.73
cg14575739	chr19	55098069	-0.2901	0.3873	0.455	1	LILRA2	85.21
cg00872677	chr22	50493126	0.1662	0.2218	0.455	1	TTLL8	92.13
cg15350036	chr7	86973677	0.2605	0.3477	0.455	1	CROT	91.43
cg02074719	chr22	43411185	-0.07362	0.09829	0.455	1		1.69
cg06089269	chr4	114900720	-0.3466	0.4627	0.455	1	ARSJ	4.69
cg09295252	chr6	5026552	-0.228	0.3044	0.455	1		3.83
cg25615571	chr7	127454254	-0.2046	0.2731	0.455	1	SND1	90.82
cg08697440	chr5	14703778	0.06728	0.08982	0.455	1		95.94
cg10385395	chr13	113422556	-0.4803	0.6412	0.455	1	ATP11A	72.62
cg17845785	chr22	29278874	-0.2733	0.3649	0.455	1	ZNRF3	13.3
cg01049482	chr12	133151360	-0.1529	0.2042	0.455	1	FBRSL1	89.38
cg12891476	chr3	9838363	-0.1104	0.1474	0.455	1	ARPC4	93.34
cg24698780	chr21	41173950	-0.8464	1.13	0.455	1	IGSF5	89.73
cg04301800	chr14	50101980	-0.1083	0.1446	0.455	1	C14orf104	4.82
cg24649475	chr3	129612565	-0.03592	0.04795	0.455	1	TMCC1	1.42
cg08684531	chr11	17800609	0.3309	0.4418	0.455	1	KCNC1	89.81
cg06254264	chr22	39189559	0.2962	0.3955	0.455	1	DNAL4	19.19
cg06752157	chr10	76728568	0.1277	0.1705	0.455	1	MYST4	93.92
cg04801795	chr11	77429600	0.2014	0.2689	0.455	1	RSF1	91.41
cg22678952	chr12	4382123	-0.02599	0.03469	0.455	1	CCND2	1.27
cg10647918	chr4	176875504	0.4854	0.648	0.455	1	GPM6A	90.49
cg14835981	chr7	752715	-0.5757	0.7686	0.455	1	PRKAR1B	48.23
cg11348286	chr12	57028674	-0.08282	0.1106	0.455	1	BAZ2A	4.49
cg24499975	chr1	236958184	-0.6201	0.8278	0.455	1	MTR	4.87
cg10111146	chr3	172471603	0.2557	0.3413	0.455	1	ECT2	89.51
cg15817605	chr13	28195742	0.1474	0.1968	0.455	1	LNX2	6.55
cg06738063	chr6	168363958	-3.39	4.526	0.455	1	MLLT4	52.05
cg00669776	chr6	12047856	0.252	0.3364	0.455	1	HIVEP1	82.7
cg14579769	chr18	8364304	0.1821	0.2432	0.455	1	LOC100192426	93.14
cg13187788	chr17	48072633	-0.2312	0.3086	0.455	1	DLX3	1.78
cg07837782	chr17	4634067	-0.2426	0.3238	0.455	1	MED11	89.16
cg04851935	chr6	46703193	0.2558	0.3415	0.455	1	PLA2G7	5.51
cg22259126	chr6	32020750	-0.5067	0.6765	0.455	1	TNXB	91.22
cg17706653	chr8	145930852	-0.2169	0.2896	0.455	1		86.85
cg13306784	chr9	139334488	0.142	0.1896	0.455	1	INPP5E	4.89
cg14254422	chr9	110403556	-0.1122	0.1497	0.455	1		94.45
cg19619882	chr8	123922703	0.3778	0.5044	0.455	1	ZHX2	43.52
cg01868022	chr11	8798692	0.2	0.2671	0.455	1	LOC102724784	89.35
cg08761396	chr5	42468836	0.411	0.5487	0.455	1	GHR	95.42
cg24272172	chr16	89987784	0.3174	0.4238	0.455	1	TUBB3	51.03
cg01312858	chr2	56410197	-0.223	0.2977	0.455	1	CCDC85A	4.13
cg20388256	chr9	34588432	-0.2182	0.2914	0.455	1	CNTFR	32.55
cg25348163	chr9	80602527	0.2426	0.3239	0.455	1	GNAQ	83.94
cg05728295	chr18	45526634	0.3641	0.4861	0.455	1		48.46
cg08910658	chr5	21575265	0.2272	0.3033	0.455	1	GUSBP1	92.99
cg19953405	chr5	138110075	0.1678	0.2241	0.455	1	CTNNA1	91.7
cg00209676	chr1	227951435	0.1622	0.2165	0.455	1	SNAP47	91.18
cg07139337	chr12	57443916	0.2123	0.2834	0.455	1	MYO1A	83.11
cg13277385	chr8	91013426	0.04789	0.06394	0.455	1	DECR1	2.27
cg24752756	chr4	62069228	0.1368	0.1826	0.455	1		8.85
cg03967182	chr16	68119192	-0.1366	0.1824	0.455	1	NFATC3	3.46
cg26822106	chr19	56467942	-0.1634	0.2181	0.455	1	NLRP8	92.62
cg10491858	chr11	47782885	-0.1318	0.176	0.455	1	FNBP4	93.05
cg22394639	chr2	241906904	0.2024	0.2702	0.455	1	LOC200772	78.46
cg03223057	chr3	50341283	-0.1343	0.1793	0.455	1	HYAL1	92.68
cg19327051	chr8	86124974	-0.2303	0.3075	0.455	1	E2F5	91.77
cg11776839	chr2	232560631	0.2046	0.2732	0.455	1		78.39
cg11651790	chr3	67854815	-0.317	0.4233	0.455	1	SUCLG2-AS1	71.99
cg22933161	chr12	109120582	0.5723	0.7641	0.455	1	CORO1C	77.21
cg19631635	chr10	90639349	-0.338	0.4512	0.455	1	STAMBPL1	75.85
cg20349695	chr8	33330484	0.06134	0.0819	0.455	1	FUT10	2.62
cg15823642	chr14	70516416	0.2082	0.278	0.455	1	SLC8A3	87.79
cg15363053	chr8	118971677	0.2332	0.3114	0.455	1	EXT1	84.42
cg22134054	chr8	19688758	0.3849	0.514	0.455	1	INTS10	83.92
cg17681313	chr2	204103311	0.2685	0.3586	0.455	1	CYP20A1	3.98
cg21758140	chr2	161083993	-0.2692	0.3595	0.455	1		45.33
cg05437857	chr6	149256935	0.1867	0.2492	0.455	1	UST	89.28
cg11766619	chr1	150448887	-0.2765	0.3692	0.455	1	RPRD2	89.44
cg00508479	chr10	88096420	-0.3168	0.423	0.455	1	GRID1	93.62
cg22613601	chr2	74470525	0.158	0.2109	0.455	1	SLC4A5	92.07
cg14542583	chr19	38886667	-0.2808	0.375	0.455	1	SPRED3	7.49
cg26185079	chr18	12410452	0.166	0.2217	0.455	1	SLMO1	83.87
cg12997579	chr4	1801063	-0.0461	0.06155	0.455	1	FGFR3	97.51
cg19602930	chr9	6715738	-0.313	0.4179	0.455	1		86.81
cg00894361	chr2	166214447	-0.4751	0.6344	0.455	1	SCN2A	45.82
cg02966574	chr15	68872082	0.2567	0.3427	0.455	1	CORO2B	20.5
cg24136385	chr7	1054092	-0.7399	0.988	0.455	1	C7orf50	63.83
cg09417355	chr1	152814273	0.2887	0.3855	0.455	1	LCE6A	86.48
cg11456488	chr16	81223195	0.1692	0.2259	0.455	1	PKD1L2	90.4
cg22791987	chr17	43037114	-0.2406	0.3213	0.455	1	C1QL1	8.7
cg14419424	chr10	65388604	-0.1805	0.241	0.455	1		5.89
cg12897592	chr1	46471986	-0.1539	0.2055	0.455	1	MAST2	92.09
cg06179009	chr2	74757563	-0.1924	0.2569	0.455	1	HTRA2	5.45
cg07366660	chr22	45680498	-0.3623	0.4838	0.455	1	UPK3A	30.73
cg17477946	chr17	80818599	0.2707	0.3615	0.455	1	TBCD	87.86
cg22708150	chr6	31649619	-0.5846	0.7806	0.455	1	LY6G5C	76.25
cg08311403	chr11	124735215	-0.02426	0.0324	0.455	1	ROBO3	1.49
cg09303582	chr19	50171647	0.1011	0.1351	0.455	1	BCL2L12	94.24
cg23977502	chr7	143211367	-0.3827	0.511	0.455	1		85.92
cg06293339	chr12	107713793	-0.09676	0.1292	0.455	1	BTBD11	4.24
cg27159962	chr12	50419799	0.542	0.7237	0.455	1	RACGAP1	74.23
cg13337270	chr15	36893168	-0.1753	0.2341	0.455	1	C15orf41	90.57
cg20639740	chr5	1367482	-0.2903	0.3877	0.455	1	LINC01511	88.22
cg16308374	chr10	3880690	0.1618	0.2161	0.455	1		88.99
cg12894917	chr11	9286517	0.7473	0.9979	0.455	1	DENND5A	34.39
cg18787908	chr1	54060157	0.1772	0.2366	0.455	1	GLIS1	86.81
cg06150237	chr14	21055390	-0.2198	0.2935	0.455	1	LOC254028	91.39
cg08535171	chr13	44458022	0.08666	0.1157	0.455	1	C13orf31	95.54
cg22887981	chr3	46530353	-0.07242	0.0967	0.455	1		2.06
cg07345521	chr20	62419810	-0.1027	0.1371	0.455	1	ZBTB46	94.2
cg25827744	chr6	84534803	-0.4866	0.6498	0.455	1		43.28
cg02409071	chr1	17196363	0.2182	0.2914	0.455	1		88.75
cg12466027	chr11	18961391	0.5803	0.775	0.455	1		77.49
cg24709587	chr6	159526055	-0.3483	0.4651	0.455	1		58.56
cg08641750	chr1	38158129	-0.04363	0.05826	0.455	1	CDCA8	2.4
cg07017135	chr1	12122133	-0.1446	0.1931	0.455	1	TNFRSF8	93.25
cg05315633	chr6	168628719	0.1884	0.2516	0.455	1		87.51
cg17333223	chr5	74063144	-0.322	0.4301	0.455	1	NSA2	6.56
cg13215772	chr17	32509149	-0.3908	0.5219	0.455	1	LOC101927239	90.07
cg16332314	chr17	62340784	-0.4427	0.5912	0.455	1	TEX2	7.91
cg04636557	chr1	231472424	0.1992	0.2661	0.455	1	C1orf124	91.07
cg09784342	chr9	81744964	-0.5283	0.7055	0.455	1		27.55
cg26615160	chr5	174151043	0.06696	0.08942	0.455	1	MSX2	3.03
cg07451261	chr10	102415086	0.4002	0.5345	0.455	1		13.41
cg07494248	chr2	198365610	0.07027	0.09384	0.455	1	HSPD1	2.35
cg16483151	chr1	222985145	-0.09894	0.1321	0.455	1		95.17
cg12285528	chr18	53790200	0.5155	0.6884	0.455	1	LINC01539	91.65
cg12414526	chr7	4830402	0.1849	0.247	0.455	1	KIAA0415	86.12
cg09147248	chr11	10012058	-0.1758	0.2348	0.455	1	SBF2	90.75
cg15191200	chr6	722972	0.297	0.3966	0.455	1		91.98
cg14548158	chr21	40359434	0.3127	0.4176	0.455	1		85.62
cg24515202	chr11	62495977	-0.2885	0.3853	0.455	1	TTC9C	2.34
cg03550219	chr3	25705846	-0.07203	0.0962	0.455	1	TOP2B	3.71
cg03693760	chr1	11710839	0.3876	0.5176	0.455	1	FBXO2	33.32
cg13999877	chr10	15413440	0.06338	0.08464	0.455	1	FAM171A1	2.85
cg22154616	chr1	21835703	-0.02912	0.03888	0.455	1	ALPL	1.76
cg08441475	chr10	127452066	0.3611	0.4823	0.455	1	C10orf137	95.58
cg19365990	chr13	80378505	0.3409	0.4552	0.455	1	LINC01038	82.61
cg24502427	chr18	32837912	-0.1792	0.2393	0.455	1	ZNF397OS	89.9
cg10099445	chr20	42741239	0.7274	0.9715	0.455	1	JPH2	71.63
cg00914008	chr9	134003853	0.4064	0.5428	0.455	1	NUP214	92.74
cg18306208	chr13	100266958	-0.4327	0.5779	0.455	1	CLYBL	15.73
cg21129261	chr11	73689345	0.1671	0.2232	0.455	1	UCP2	91.82
cg17471193	chr6	32056667	-1.012	1.352	0.455	1	TNXB	91.04
cg09893131	chr17	72642337	-0.2072	0.2767	0.455	1		81.8
cg15872107	chr3	71771244	0.2195	0.2932	0.455	1	EIF4E3	4.03
cg13417058	chr3	53288629	0.2848	0.3804	0.455	1	TKT	6.89
cg21932542	chr7	4850345	0.4252	0.5679	0.455	1	RADIL	51.01
cg03607579	chr16	57700944	0.2786	0.3721	0.455	1	ADGRG3	76.74
cg17739573	chr4	74905354	0.1735	0.2318	0.455	1	CXCL3	91.25
cg20938047	chr14	25357032	-0.5205	0.6952	0.455	1	STXBP6	77.49
cg21463177	chr8	20054703	-0.0464	0.06198	0.455	1	ATP6V1B2	2.74
cg25482293	chr11	92619520	0.5104	0.6817	0.455	1	FAT3	41.87
cg27576271	chr12	93096811	0.1494	0.1996	0.455	1	C12orf74	92.34
cg02735500	chr13	101184577	-0.1334	0.1782	0.455	1	A2LD1	94.27
cg12301804	chr19	49664465	0.2229	0.2977	0.455	1	TRPM4	78.98
cg02709211	chr8	53627369	-0.2663	0.3557	0.455	1	RB1CC1	2.75
cg22495957	chr6	138191135	-0.2466	0.3294	0.455	1	TNFAIP3	87.76
cg18150280	chr1	192776859	0.4968	0.6636	0.455	1	RGS2	52.26
cg26106626	chr22	50946971	0.04453	0.05947	0.455	1	NCAPH2	1.13
cg24077277	chr1	205201540	0.1999	0.267	0.455	1	TMCC2	83.86
cg15389595	chr11	65892085	0.1065	0.1422	0.455	1	PACS1	94.84
cg04424443	chr6	56407925	-0.07953	0.1062	0.455	1	DST	2.69
cg06888836	chr1	2074268	-0.7957	1.063	0.455	1	PRKCZ	76.57
cg06295928	chr7	4902015	-0.2284	0.305	0.455	1	PAPOLB	86.58
cg02955229	chr1	31765318	0.1455	0.1943	0.455	1	SNRNP40	92.84
cg00325528	chr11	2819073	0.1423	0.19	0.455	1	KCNQ1	92.43
cg02624067	chr10	25507202	-0.3573	0.4772	0.455	1	GPR158	63.62
cg04456754	chr6	4459669	-0.2515	0.3359	0.455	1		87.75
cg24385675	chr7	123174599	-0.04396	0.05871	0.455	1	IQUB	1.16
cg07415792	chr6	2764877	-0.2845	0.3799	0.455	1	WRNIP1	3.06
cg18114941	chr5	175772809	-0.1265	0.169	0.455	1	C5orf25	94.67
cg12543821	chr10	18964622	-0.4923	0.6576	0.455	1	ARL5B	93.2
cg21813439	chr1	226015775	0.1528	0.2041	0.455	1	EPHX1	88.33
cg10236271	chr16	30511138	0.07803	0.1042	0.455	1	ITGAL	95.79
cg11296230	chr1	29450836	-0.1147	0.1532	0.455	1	TMEM200B	5.46
cg11991398	chr7	137011196	-0.2048	0.2735	0.455	1	PTN	85.9
cg13521913	chr12	5477060	-0.1687	0.2253	0.455	1		91.5
cg19408542	chr10	104670002	0.1614	0.2156	0.455	1		88.85
cg20156165	chr1	118322537	0.3987	0.5325	0.455	1		88.95
cg00700214	chr1	171154802	0.5243	0.7003	0.455	1	FMO2	65.2
cg10893047	chr6	10793966	0.09999	0.1335	0.455	1	MAK	94.91
cg25433576	chr18	46442145	0.1647	0.22	0.455	1		91.19
cg12209275	chr19	34232225	0.5336	0.7127	0.455	1	CHST8	51.69
cg12166313	chr16	31063606	0.3165	0.4228	0.455	1		74.07
cg11873113	chr11	86529655	0.1377	0.1839	0.455	1		4.84
cg14073497	chr11	68611479	-0.06516	0.08704	0.455	1		3.73
cg05863841	chr2	73093516	0.3419	0.4566	0.455	1		56.09
cg02912580	chr6	30143294	-0.2651	0.3541	0.455	1		88.35
cg03107436	chr3	10400456	0.1742	0.2326	0.455	1	ATP2B2	86.63
cg00643311	chr5	1924173	-0.2734	0.3651	0.455	1		85.74
cg20694716	chr16	47428319	-0.1319	0.1762	0.455	1	ITFG1	95.02
cg27047459	chr10	134595671	0.05191	0.06934	0.455	1	INPP5A	97.53
cg09932730	chr7	135198360	-0.3382	0.4518	0.455	1		77.75
cg14217652	chr2	221601548	-0.186	0.2484	0.455	1		91.45
cg17675333	chr21	15451401	-0.3498	0.4672	0.455	1		90.49
cg23378923	chr8	80455644	-0.4394	0.587	0.455	1		66.8
cg06338429	chr13	46689293	0.3639	0.486	0.455	1		84.03
cg08718883	chr4	37436258	-0.1399	0.1869	0.455	1	NWD2	92.95
cg18249580	chr8	65281496	0.5273	0.7043	0.455	1		1.72
cg27641961	chr16	75097037	-0.2293	0.3063	0.455	1	ZNRF1	27.63
cg00960509	chr1	21671908	-0.2566	0.3427	0.455	1	ECE1	7.16
cg08536561	chr16	48257293	-0.1637	0.2187	0.455	1	ABCC11	91.15
cg13987939	chr2	34291138	-0.348	0.4648	0.455	1	LINC01317	58.61
cg14716968	chr11	84635906	-0.4317	0.5767	0.455	1	DLG2	58.95
cg26396455	chr12	57619290	-0.1174	0.1569	0.455	1	NXPH4	1.1
cg20934765	chr4	93366860	0.3767	0.5032	0.455	1	GRID2	73.52
cg23255486	chr12	45609979	-0.01955	0.02611	0.455	1	ANO6	1.18
cg17824615	chr12	132413775	-0.1277	0.1706	0.455	1	PUS1	3.62
cg04206517	chr5	131347768	-0.1032	0.1379	0.455	1	ACSL6	4.12
cg14508231	chr10	13754779	0.3724	0.4975	0.455	1	FRMD4A	32.62
cg11231279	chr10	98561739	-0.09458	0.1263	0.455	1		95
cg01929530	chr17	35767072	0.09624	0.1286	0.455	1	ACACA	2.42
cg15479290	chrX	38081770	-0.2733	0.365	0.455	1		90.03
cg17736252	chr1	78273462	0.3085	0.4121	0.455	1	FAM73A	75.64
cg11279106	chr4	77825935	0.3649	0.4874	0.455	1		79.36
cg07501506	chr1	26226649	-0.2063	0.2756	0.455	1	STMN1	89.59
cg23362687	chr7	883564	0.096	0.1282	0.455	1	UNC84A	94.52
cg03676485	chr7	2563816	0.3626	0.4844	0.455	1	LFNG	64.53
cg18736711	chr8	1615950	-0.2071	0.2766	0.455	1	DLGAP2	84.87
cg19103838	chr6	29562688	-0.323	0.4315	0.455	1		89.99
cg00236584	chrX	44085171	0.4886	0.6527	0.455	1	EFHC2	91.61
cg25942692	chr12	12202221	0.1777	0.2374	0.455	1		92.36
cg24536824	chr5	180046528	-0.3818	0.5101	0.455	1	FLT4	77.06
cg09546780	chr9	100639284	0.4766	0.6366	0.455	1		30.58
cg11826201	chr14	69676278	0.1789	0.239	0.455	1	EXD2	85.59
cg13028619	chr2	70528533	-0.04163	0.05561	0.455	1	FAM136A	2.07
cg13603473	chr16	3055115	0.4261	0.5692	0.455	1		21.66
cg24645896	chr1	147083279	0.1605	0.2143	0.455	1	BCL9	86.26
cg09954332	chr5	14018262	0.3445	0.4602	0.455	1		57.13
cg08899266	chr19	7910060	0.3916	0.5232	0.455	1	EVI5L	82.1
cg12884009	chr2	219079038	0.3928	0.5247	0.455	1		65.11
cg03854262	chr9	95896872	0.06506	0.08691	0.455	1	NINJ1	2.71
cg19419279	chr11	123300867	-0.03662	0.04892	0.455	1		2.37
cg07119389	chr6	28249167	-0.3982	0.532	0.455	1	PGBD1	6.58
cg01543654	chr17	46800639	-0.413	0.5517	0.455	1	C17orf93	10.16
cg16234967	chr1	89664619	-0.3592	0.4799	0.455	1	GBP4	3.27
cg15022479	chr7	18025772	0.2294	0.3064	0.455	1		66.16
cg02778392	chr16	88387006	0.2536	0.3387	0.455	1		81.17
cg14843086	chr8	90734107	0.2035	0.2719	0.455	1	LOC101929709	90.75
cg18802443	chr17	41163865	0.3027	0.4044	0.455	1	IFI35	86.42
cg06867473	chr7	37858149	0.1253	0.1674	0.455	1		93.38
cg04321426	chr11	13320237	-0.1752	0.234	0.455	1	ARNTL	91.17
cg25696000	chr3	66553944	-0.2354	0.3144	0.455	1		87.56
cg05124136	chr2	88474234	-0.3829	0.5115	0.455	1	THNSL2	68.09
cg05715592	chr14	37128024	-0.1375	0.1837	0.455	1	PAX9	7.15
cg05863144	chr14	96830329	-0.06718	0.08974	0.455	1	ATG2B	2.54
cg13695906	chr21	33942312	0.1094	0.1461	0.455	1		3.87
cg22548335	chr15	85473388	0.3911	0.5224	0.455	1	SLC28A1	58.78
cg05721235	chr2	190627927	0.04853	0.06482	0.455	1	OSGEPL1	2.23
cg20846192	chr7	43012776	-0.17	0.2271	0.455	1		92.54
cg02527030	chr14	63785334	0.1555	0.2078	0.455	1	GPHB5	92.35
cg00435063	chr7	157454207	0.5498	0.7345	0.455	1	PTPRN2	81.52
cg01005562	chr8	94917651	0.1307	0.1745	0.455	1		94.13
cg00412815	chr17	75438188	-0.3446	0.4603	0.455	1	SEPT9	62.46
cg24890043	chr2	135476297	-0.2527	0.3376	0.455	1	TMEM163	1.44
cg13588987	chr13	73112437	-0.3666	0.4897	0.455	1		84.24
cg22100476	chr1	43638037	-0.136	0.1817	0.455	1	WDR65	4.18
cg04645130	chr18	9830985	-0.1093	0.1461	0.455	1	RAB31	95.11
cg14946105	chr17	8021876	-0.2796	0.3735	0.455	1	ALOXE3	2.83
cg16165779	chr18	55953716	0.1157	0.1546	0.455	1	NEDD4L	93.51
cg01685893	chr11	112048262	0.3545	0.4735	0.455	1	BCO2	84.01
cg25551571	chr22	22454759	-0.3292	0.4397	0.455	1		54.77
cg06527153	chr1	109289113	-0.09089	0.1214	0.455	1	STXBP3	3.86
cg14955692	chr13	39612273	-0.2695	0.3601	0.455	1	NHLRC3	3.33
cg26085804	chr11	72854242	-0.08975	0.1199	0.455	1	FCHSD2	3.62
cg09661548	chr2	114564075	-0.4085	0.5457	0.455	1		78.37
cg27108388	chr21	46929959	0.04939	0.06599	0.455	1	COL18A1	97.4
cg02042623	chr12	104227548	0.2297	0.3068	0.455	1	NT5DC3	88.92
cg25808809	chr13	114917199	-0.3374	0.4508	0.455	1		69.27
cg17848848	chr1	77956526	-0.1293	0.1727	0.455	1	AK5	94.52
cg05415700	chr9	27109023	0.2348	0.3136	0.455	1	TEK	89.77
cg23599913	chr10	95271182	0.4257	0.5687	0.455	1	CEP55	40.84
cg00541129	chr3	37134747	0.152	0.203	0.455	1	LRRFIP2	92.31
cg04190530	chr3	12598397	-0.2217	0.2962	0.455	1	MKRN2	3.4
cg24950182	chr3	183948244	-0.04721	0.06307	0.455	1	VWA5B2	2.36
cg11167993	chr20	62654807	0.1185	0.1583	0.455	1	PRPF6	93.83
cg03264986	chr4	174290951	-0.07103	0.09489	0.455	1	SAP30	3.51
cg04822087	chr11	1901714	0.3184	0.4254	0.455	1	LSP1	60.29
cg25960076	chr3	127467665	-0.1452	0.194	0.455	1	MGLL	90.84
cg23536138	chr8	22084861	0.2459	0.3285	0.455	1	PHYHIP	81.57
cg02097120	chr1	154492952	-0.1986	0.2653	0.455	1	TDRD10	76.64
cg14680496	chr7	2119663	0.3971	0.5305	0.455	1	MAD1L1	63.89
cg08483768	chr16	86304619	0.5389	0.72	0.455	1		79.17
cg01894322	chr17	37789575	0.1755	0.2345	0.455	1	PPP1R1B	88.88
cg16272635	chr19	11138359	-0.1262	0.1686	0.455	1	SMARCA4	92.94
cg12086677	chr8	6671010	0.5086	0.6795	0.455	1	XKR5	91.08
cg07524429	chr11	120423345	0.1519	0.2029	0.455	1	GRIK4	5.95
cg16497677	chr17	1557303	0.09525	0.1273	0.455	1	PRPF8	95.25
cg06255693	chr1	205614765	0.1127	0.1506	0.455	1		94.53
cg05864168	chr1	185110088	-0.1842	0.2461	0.455	1	TRMT1L	90.83
cg20447656	chr22	45636559	-0.2617	0.3496	0.455	1	C22orf9	3.44
cg23280720	chr6	139483193	-0.3324	0.4441	0.455	1	HECA	55.74
cg27427051	chr1	28585917	0.04185	0.05591	0.455	1	SESN2	2.74
cg06948658	chr12	2552733	0.1839	0.2457	0.455	1	CACNA1C	90.93
cg08942293	chr17	3879450	0.2248	0.3004	0.455	1		86.4
cg17394525	chr2	196916559	0.355	0.4743	0.455	1	DNAH7	83.36
cg06213463	chr16	56623215	-0.04152	0.05548	0.455	1	MT3	1.44
cg15253204	chr10	123687610	-0.0654	0.08737	0.455	1	ATE1	3.35
cg17925411	chr7	133143630	-0.1372	0.1834	0.455	1	EXOC4	93.01
cg12442246	chr1	17004764	-0.2962	0.3958	0.455	1		4.23
cg21699509	chr6	31510306	0.07997	0.1068	0.455	1	SNORD84	3.39
cg05746809	chr3	141131788	0.1778	0.2376	0.455	1	ZBTB38	90.1
cg21865157	chr1	16058422	0.02432	0.03249	0.455	1	PLEKHM2	98.51
cg22685463	chr17	7387363	-0.07834	0.1047	0.455	1	ZBTB4	3.74
cg00854604	chrX	107489901	0.1989	0.2657	0.455	1	COL4A6	93.74
cg24652114	chr1	221408273	-0.1337	0.1786	0.455	1		94.34
cg14097095	chr2	74756899	0.02067	0.02761	0.455	1	AUP1	1.3
cg14513822	chr14	50319573	-0.1848	0.2469	0.455	1	SDCCAG1	4.15
cg00452835	chr1	172515025	-0.2845	0.3801	0.455	1	C1orf9	84.16
cg23602509	chr7	134848608	0.1356	0.1812	0.455	1	C7orf49	92.96
cg05851533	chr1	111496400	-0.1169	0.1562	0.455	1	LRIF1	94.27
cg07037409	chr2	220151347	-0.2234	0.2985	0.455	1	DNAJB2	76.45
cg12912293	chr1	150849805	0.3016	0.403	0.455	1	ARNT	86.92
cg11031180	chr14	24712222	-0.0806	0.1077	0.455	1	TINF2	3.73
cg13408935	chr12	116974223	-0.1739	0.2324	0.455	1	LINC00173	90.54
cg14439656	chr2	1773265	-0.4281	0.5719	0.455	1		81.95
cg08506730	chr4	16127947	-0.1159	0.1549	0.455	1		93.89
cg02236890	chr3	14699035	-0.1232	0.1646	0.455	1	C3orf19	94.24
cg07358634	chr6	167810043	-0.2096	0.2801	0.455	1		82.9
cg16975727	chr12	112112600	0.1141	0.1525	0.455	1	BRAP	93.92
cg09043104	chr8	117128288	-0.2448	0.3271	0.455	1		82.47
cg13866910	chr16	1222028	0.2561	0.3422	0.455	1	CACNA1H	83.31
cg21858113	chr11	118015340	-0.529	0.7068	0.455	1	SCN4B	79.92
cg26990217	chr2	38829956	-0.1995	0.2665	0.455	1	HNRPLL	6.06
cg13315694	chr19	17933786	0.1277	0.1707	0.455	1	INSL3	93.26
cg01652215	chr2	73963950	-0.1874	0.2505	0.455	1	TPRKB	4.68
cg01342467	chr1	156119434	-0.4483	0.599	0.455	1	SEMA4A	49.57
cg15055133	chr5	17379826	-0.3736	0.4992	0.455	1	LOC401177	85.06
cg10062323	chr2	113478326	-0.08383	0.112	0.455	1		95.12
cg15391651	chr1	165132273	0.3778	0.5048	0.455	1		58.81
cg11066750	chr2	120125096	-0.2678	0.3578	0.455	1	C2orf76	6.41
cg15016234	chr1	33647028	-0.07226	0.09655	0.455	1	TRIM62	3.9
cg20299405	chr9	132552827	-0.2613	0.3491	0.455	1		2.35
cg27231912	chr13	112905775	0.05558	0.07426	0.455	1		96.78
cg05982772	chr6	135622244	0.158	0.211	0.455	1	AHI1	94.05
cg18614381	chr19	31844182	-0.4798	0.6411	0.455	1		5
cg13529733	chr2	1609194	0.3569	0.4768	0.455	1		15.19
cg17833184	chr10	135191291	-0.2608	0.3485	0.455	1	PAOX	87.34
cg09125157	chr2	69871665	0.04913	0.06565	0.455	1	AAK1	2.29
cg10665123	chr3	192271706	0.496	0.6628	0.455	1	FGF12	72.67
cg13396038	chr6	141766970	-0.5031	0.6722	0.455	1		88.79
cg00087417	chr6	35887678	-0.2215	0.2959	0.455	1	SRPK1	2.64
cg16210627	chr11	118009810	-0.1752	0.2342	0.455	1	SCN4B	91.15
cg17055950	chr17	18161888	-0.1238	0.1654	0.455	1	FLII	4.89
cg09666223	chr2	169135429	-0.1271	0.1698	0.455	1		94
cg10320892	chr4	52901378	-0.1493	0.1995	0.455	1	SGCB	92.04
cg07749676	chr22	49566155	0.4089	0.5463	0.455	1		72.63
cg12193503	chr11	48375232	-0.3758	0.5022	0.455	1	OR4C45	40.17
cg14266088	chr7	72845698	0.1533	0.2049	0.455	1		92.64
cg23900141	chr6	31085004	0.4025	0.5378	0.455	1	CDSN	75.76
cg07528940	chr11	103715787	0.2989	0.3994	0.455	1		78.76
cg10047106	chr6	91570757	0.1642	0.2195	0.455	1		92.96
cg22631825	chr6	144223298	-0.4963	0.6631	0.455	1	ZC2HC1B	71.78
cg23437497	chr11	27353723	0.8293	1.108	0.455	1		87.97
cg20061890	chr7	97841001	0.4677	0.625	0.455	1	BHLHA15	53.56
cg04257889	chr7	151574543	-0.2098	0.2803	0.455	1	PRKAG2-AS1	1.39
cg08130612	chr16	89350233	0.161	0.2151	0.455	1	ANKRD11	90.08
cg07344101	chr11	4607584	0.4495	0.6007	0.455	1	OR52I2	86.08
cg11483105	chr5	90515572	0.07863	0.1051	0.455	1		95.9
cg24998568	chr7	85379873	0.5301	0.7083	0.455	1		32.04
cg17045651	chr3	159569504	-0.5079	0.6787	0.455	1	SCHIP1	54.72
cg14836532	chr18	59991586	-0.2486	0.3322	0.455	1	TNFRSF11A	3.25
cg10473311	chr7	158046358	-0.7026	0.9389	0.455	1	PTPRN2	82.3
cg11491623	chr12	44711829	0.2142	0.2862	0.455	1	TMEM117	83.41
cg19895503	chr2	113239201	-0.06867	0.09176	0.455	1	TTL	3.33
cg26807643	chr1	11741683	-0.1452	0.194	0.455	1	MAD2L2	3.51
cg04164415	chr18	21199797	-0.06594	0.08812	0.455	1	ANKRD29	3.09
cg14291549	chr6	135818752	0.02876	0.03843	0.455	1	AHI1	2.02
cg21612382	chr3	141080844	-0.2599	0.3473	0.455	1	ZBTB38	89.24
cg00040504	chr12	90327061	-0.3681	0.4919	0.455	1		74.98
cg21333406	chr4	2967210	0.3909	0.5224	0.455	1	GRK4	67.59
cg00945341	chr19	22694413	0.2593	0.3465	0.455	1		84.33
cg18395993	chr1	249152672	-0.0563	0.07523	0.455	1	ZNF692	2.48
cg12061357	chr21	46131601	-0.05309	0.07094	0.455	1	C21orf29	3.11
cg00686838	chr6	107730183	-0.1591	0.2126	0.455	1	PDSS2	92.77
cg02466321	chr5	79866099	-0.04695	0.06275	0.455	1	ANKRD34B	1.16
cg05521619	chr22	51043833	-0.3413	0.4561	0.455	1	MAPK8IP2	64.42
cg16737080	chr16	85554837	-0.2016	0.2693	0.455	1		89.51
cg02144258	chr2	220391374	0.6428	0.859	0.455	1	ACCN4	60.22
cg17527422	chr12	48579245	-0.6889	0.9206	0.455	1	C12orf68	69.57
cg00703120	chr13	101178936	0.1758	0.235	0.455	1	PCCA	86.6
cg19787027	chr10	52072918	-0.147	0.1965	0.455	1	SGMS1	92.68
cg10655629	chr5	480253	0.1163	0.1554	0.455	1	SLC9A3	95.35
cg01939082	chr1	210913197	-0.4424	0.5911	0.455	1	KCNH1	60.33
cg27478468	chr1	151016826	0.3458	0.4621	0.455	1	BNIPL	92.76
cg00004454	chr2	241861874	0.2485	0.3321	0.455	1		64.57
cg05080015	chr4	110768126	0.421	0.5626	0.455	1	LRIT3	77.33
cg00039662	chr3	114759881	-0.4782	0.6391	0.455	1	ZBTB20	73.45
cg13270083	chr9	127213243	-0.2621	0.3502	0.455	1		26.94
cg03210389	chr20	43343010	0.1631	0.218	0.455	1	WISP2	91.45
cg20143862	chr17	29151739	-0.06031	0.0806	0.455	1	CRLF3	3.09
cg18015194	chr15	65712159	0.09669	0.1292	0.455	1	IGDCC4	94.9
cg00847988	chr1	94463617	-0.1339	0.1789	0.455	1	ABCA4	92.83
cg05396897	chr1	247611448	0.9411	1.258	0.455	1	NLRP3	27.39
cg22019980	chr6	127588823	-0.1874	0.2504	0.455	1	RNF146	3.09
cg23111338	chr7	50518573	-0.4522	0.6043	0.455	1	FIGNL1	19.95
cg02052399	chr10	31888489	0.192	0.2565	0.455	1		93.36
cg25932246	chr8	145765416	0.4362	0.583	0.455	1	ARHGAP39	90.87
cg21848599	chr2	20622904	0.1956	0.2614	0.455	1		86.63
cg10440718	chr21	26569698	0.3841	0.5134	0.455	1		84.94
cg12781700	chr17	42733729	0.08044	0.1075	0.455	1	C17orf104	2.33
cg26697125	chr2	128569513	-0.5073	0.678	0.455	1	WDR33	19.89
cg07048017	chr1	3428967	0.2697	0.3605	0.455	1	MEGF6	75.62
cg11254952	chr1	1890171	0.07134	0.09534	0.455	1	KIAA1751	97.9
cg19850917	chr5	39015114	0.459	0.6134	0.455	1	RICTOR	91.72
cg09277744	chr12	4386203	-0.0826	0.1104	0.455	1	CCND2	4.28
cg26600937	chr12	27744898	0.1287	0.172	0.455	1	PPFIBP1	94.55
cg06658625	chr22	21133553	-0.1664	0.2224	0.455	1	SERPIND1	91.79
cg21356460	chr17	49068023	-0.1209	0.1616	0.455	1	SPAG9	95.22
cg11825941	chr14	54975716	-0.3214	0.4295	0.455	1	CGRRF1	50.79
cg20671059	chr20	57875735	-0.07862	0.1051	0.455	1	EDN3	4.5
cg04715183	chr3	11886989	-0.4065	0.5433	0.455	1	C3orf31	92.99
cg03106245	chr11	47399980	-0.4511	0.6029	0.455	1	SPI1	24.42
cg15604190	chr1	6052593	-0.3839	0.513	0.455	1	NPHP4	3.45
cg07792446	chr19	40968536	0.6127	0.8189	0.455	1	BLVRB	60.2
cg02767960	chr2	220435506	0.03578	0.04782	0.455	1	INHA	1.24
cg02235894	chr11	64851497	-0.05458	0.07294	0.455	1	CDCA5	2.8
cg04267605	chr4	52859928	0.1818	0.2429	0.455	1	LRRC66	92.2
cg08893407	chr13	22637041	-0.1512	0.2021	0.455	1		92.83
cg10883583	chr7	99006392	-0.03539	0.0473	0.455	1	BUD31	1.85
cg00349413	chr17	48171948	-0.1144	0.1529	0.455	1	PDK2	3.82
cg22974640	chr6	109330829	-0.04512	0.0603	0.455	1	SESN1	2.36
cg08552043	chr11	2810570	-0.2399	0.3206	0.455	1	KCNQ1	82.77
cg09282623	chr1	38354047	-0.124	0.1657	0.455	1	INPP5B	94.2
cg09030022	chr3	194291300	0.2164	0.2893	0.455	1		85.49
cg14254867	chr18	47088432	-0.1013	0.1353	0.455	1	LIPG	4.46
cg22210220	chr11	581928	0.2009	0.2685	0.455	1	PHRF1	86.03
cg05382301	chr16	22046638	0.3498	0.4675	0.455	1	C16orf52	24.26
cg03292810	chr14	74718551	-0.1384	0.1849	0.455	1	VSX2	5.49
cg05210412	chr17	58227342	-0.07828	0.1046	0.455	1	CA4	3.38
cg04950789	chr8	86090224	-0.07096	0.09483	0.455	1	E2F5	3.3
cg15688683	chr1	1425815	-0.5174	0.6916	0.455	1	ATAD3B	89.29
cg16799223	chr11	47400199	-0.1739	0.2324	0.455	1	SPI1	9.33
cg12087797	chr14	39644714	-0.05392	0.07206	0.455	1	PNN	2.67
cg04646809	chr7	1609853	-0.06744	0.09013	0.455	1	KIAA1908	3.37
cg05919177	chr15	70733490	0.2317	0.3097	0.455	1		76.89
cg23162671	chr1	229476184	0.13	0.1737	0.455	1	CCSAP	93.86
cg12267021	chr11	71790932	-0.2859	0.3821	0.455	1	NUMA1	7.75
cg27138327	chr2	174072506	-0.3476	0.4646	0.455	1	ZAK	89.35
cg24340476	chr19	7213613	-0.2588	0.3459	0.455	1	INSR	86.89
cg14849262	chr2	238767990	-0.5287	0.7067	0.455	1	RAMP1	16.97
cg06748411	chr16	71758704	0.3453	0.4615	0.455	1	PHLPP2	85.57
cg13758305	chr11	105804547	-0.1293	0.1728	0.455	1	GRIA4	93.98
cg19517931	chr3	97755601	0.2187	0.2923	0.455	1	GABRR3	89.66
cg06537005	chr16	758544	0.357	0.4771	0.455	1		79.07
cg07510237	chr1	114641966	0.1515	0.2024	0.455	1	SYT6	92.01
cg25844333	chr16	3030656	0.09007	0.1204	0.455	1	PKMYT1	4.92
cg00836964	chr5	139137277	0.1801	0.2407	0.455	1		89.76
cg27439396	chr13	21304091	-0.1602	0.2141	0.455	1	N6AMT2	91.78
cg19333100	chr11	123229032	-0.06954	0.09295	0.455	1		2.79
cg13497202	chr10	13502103	-0.3866	0.5167	0.455	1	BEND7	70.54
cg05208794	chr2	150734682	-0.1712	0.2288	0.455	1		92.21
cg13862550	chr18	60490990	0.1227	0.164	0.455	1	PHLPP1	94.03
cg18265502	chr20	61827971	0.4099	0.5479	0.455	1	YTHDF1	93.03
cg00009944	chr21	48017232	0.1674	0.2238	0.455	1		92.12
cg11298524	chr10	17118624	0.4809	0.6427	0.455	1	CUBN	90.07
cg03920623	chr12	42632325	-0.06067	0.08109	0.455	1	YAF2	3.21
cg14850728	chr11	119294941	-0.167	0.2233	0.455	1	THY1	88.48
cg14478815	chr15	62513774	-0.2533	0.3386	0.455	1		87.99
cg00481951	chr3	187387650	-0.2536	0.339	0.455	1	SST	6.82
cg07979510	chr9	130890403	-0.2915	0.3896	0.455	1	PTGES2	3.48
cg27539247	chr1	173793289	0.101	0.135	0.455	1	CENPL	5.35
cg08578809	chr12	114013006	0.3489	0.4663	0.455	1		75.13
cg07263853	chr5	180047686	0.1687	0.2255	0.455	1	FLT4	90.68
cg26924104	chr5	133340445	-0.1296	0.1733	0.455	1	VDAC1	3.31
cg21086877	chr13	21119086	0.2228	0.2978	0.455	1		90.85
cg02039920	chr11	62538747	-0.2517	0.3365	0.455	1	TAF6L	2.25
cg27234747	chr2	120525972	-0.1428	0.1908	0.455	1	PTPN4	93.35
cg03393195	chr10	89674586	-0.1297	0.1733	0.455	1	PTEN	93.77
cg27376518	chr22	40115108	0.176	0.2352	0.455	1		88.06
cg07727295	chr19	18553995	0.4392	0.5871	0.455	1	ELL	87.42
cg02698668	chr19	44261472	0.5288	0.7068	0.455	1		47.91
cg01485938	chr5	176304609	0.3169	0.4236	0.455	1	UNC5A	81.33
cg12582252	chr8	93738352	-0.15	0.2004	0.455	1	FLJ46284	92.52
cg24734575	chr19	33360626	-0.08834	0.1181	0.455	1	SLC7A9	95.24
cg09351315	chr17	77775823	0.3315	0.4431	0.455	1		25.12
cg13483034	chr12	128121469	0.3934	0.5258	0.455	1	LOC101927637	71.29
cg14538085	chr9	140030816	-0.7173	0.9588	0.455	1		78.24
cg23699284	chr3	160413873	-0.1931	0.2581	0.455	1		92.38
cg03088616	chr8	128903215	0.122	0.1631	0.455	1	PVT1	94.14
cg06805227	chr12	130991770	-0.2952	0.3946	0.455	1	RIMBP2	80.25
cg21126161	chr1	170487680	0.4234	0.5659	0.455	1	LOC101928650	87.1
cg07606899	chr6	143942465	-0.1226	0.1639	0.455	1	PHACTR2	94.61
cg14670266	chr2	99075575	-0.2142	0.2863	0.455	1	INPP4A	91.84
cg03595140	chr9	132772857	-0.321	0.4291	0.455	1	FNBP1	70.19
cg16333036	chr16	84441982	0.5101	0.6819	0.455	1	ATP2C2	50.07
cg02535680	chr19	35390241	0.2609	0.3488	0.455	1	LINC00904	87.64
cg18017265	chr2	23607254	-0.1785	0.2385	0.455	1	KLHL29	90.24
cg13889795	chr9	45726443	0.4761	0.6363	0.455	1	FAM27A	53.25
cg05772678	chr3	108308545	-0.116	0.155	0.455	1	DZIP3	4.19
cg09236098	chr1	1284316	0.04258	0.05691	0.455	1	DVL1	1.3
cg27559549	chr2	208670937	0.08587	0.1148	0.455	1		95.56
cg13141246	chr15	29562542	-0.08865	0.1185	0.455	1	NDNL2	3.49
cg04951365	chr10	45415690	0.2014	0.2692	0.455	1	TMEM72	89.49
cg17398283	chr1	100597416	0.2286	0.3055	0.455	1	SASS6	88.36
cg26372893	chr1	3561076	-0.1941	0.2594	0.455	1	WDR8	88.3
cg23405677	chr20	14690830	0.4169	0.5573	0.455	1	MACROD2	80.53
cg06629954	chr22	26078040	-0.8728	1.167	0.455	1	ADRBK2	91.51
cg09050396	chr13	38253359	-0.2203	0.2945	0.455	1	TRPC4	86.61
cg16865908	chr11	121970496	-0.8767	1.172	0.455	1	LOC399959	56.08
cg06408301	chrX	37208607	-0.2851	0.3811	0.455	1	PRRG1	15.77
cg03970229	chr11	92702507	0.3987	0.5329	0.455	1	MTNR1B	33.29
cg05370334	chr16	78275117	0.2362	0.3157	0.455	1	WWOX	85.66
cg12630596	chr5	112849156	0.4834	0.6461	0.455	1	YTHDC2	30.52
cg03765873	chr8	27040473	0.6019	0.8046	0.455	1		87.34
cg14658056	chr2	217535166	-0.2522	0.3371	0.455	1		89.16
cg02772266	chr12	4060781	-0.4255	0.5687	0.455	1		77.73
cg14233565	chr18	34274098	-0.3074	0.4109	0.455	1	FHOD3	87.64
cg14451560	chr9	140499397	0.4047	0.5409	0.455	1	ARRDC1	2.47
cg07281649	chr17	44248599	0.2896	0.3871	0.455	1	KANSL1	47.85
cg27493997	chr1	156675392	-0.2043	0.2731	0.455	1	CRABP2	19.8
cg13882606	chr21	17101011	-0.1631	0.218	0.455	1	USP25	92.71
cg08306513	chr11	120040083	-0.1971	0.2635	0.455	1		4.27
cg09023136	chr1	220959637	-0.07262	0.09708	0.455	1	MOSC1	3.69
cg18739944	chr3	168004541	-0.1642	0.2195	0.455	1	C3orf50	91.29
cg27464177	chr9	133282168	-0.1178	0.1575	0.455	1	HMCN2	93.86
cg11160657	chr11	80674937	0.1425	0.1904	0.455	1		92.02
cg19948070	chr17	840592	0.1434	0.1917	0.455	1	NXN	93.85
cg02016407	chr12	116806424	0.8518	1.139	0.455	1		51.68
cg23019794	chr2	11656909	0.3167	0.4233	0.455	1		79.61
cg11722711	chr3	57166753	0.3316	0.4432	0.455	1	IL17RD	93.17
cg13927938	chr1	204459584	0.2185	0.2921	0.455	1	PIK3C2B	87.95
cg11679503	chr10	119776058	0.1256	0.1679	0.455	1	RAB11FIP2	93.97
cg18986403	chr8	10648315	0.1684	0.2252	0.455	1	PINX1	91.26
cg16626009	chr11	27656769	0.1771	0.2368	0.455	1	LINC00678	91.94
cg01450705	chr5	175300027	0.03094	0.04135	0.455	1	CPLX2	2.2
cg06498018	chr9	93564033	-0.06459	0.08635	0.455	1	SYK	3.27
cg09384400	chr3	42546922	0.2337	0.3124	0.455	1	VIPR1	83.05
cg14739316	chr21	46013600	-0.3353	0.4482	0.455	1	KRTAP10-6	62.83
cg14839404	chr20	55841869	0.1086	0.1451	0.455	1	BMP7	6.46
cg13537152	chr6	43037719	-0.5208	0.6962	0.455	1	KLC4	29.86
cg11959399	chr20	741723	0.6507	0.8699	0.455	1	C20orf54	11.83
cg03759537	chr8	6484397	-0.1803	0.241	0.455	1	MCPH1	91.5
cg15642412	chr15	69707341	-0.3597	0.4809	0.455	1	KIF23	2.75
cg13594636	chr6	160195639	-0.1274	0.1703	0.455	1	ACAT2	92.81
cg09428893	chr16	89238049	-0.06414	0.08574	0.455	1	CDH15	3.73
cg07051162	chrX	30671305	0.3096	0.4138	0.455	1	GK	6.03
cg04905408	chr3	42190115	0.5587	0.7469	0.455	1	TRAK1	15.56
cg08046320	chrX	9217025	0.3421	0.4573	0.455	1		84.79
cg07454215	chr3	53381805	0.05613	0.07504	0.455	1	DCP1A	3.26
cg07583420	chr11	2158555	-0.07738	0.1034	0.455	1	INS-IGF2	2.85
cg09244338	chr1	18622294	0.3243	0.4335	0.455	1	IGSF21	64.98
ch.8.2598327F	chr8	131124146	-0.0594	0.0794	0.455	1	ASAP1	2.66
cg07094853	chr19	14017434	0.09338	0.1248	0.455	1	C19orf57	3.8
cg26982544	chr16	87887331	-0.5809	0.7766	0.455	1	SLC7A5	11.04
cg00239685	chr3	39148342	-0.3073	0.4107	0.455	1	TTC21A	3.76
cg18289783	chr11	46965992	-0.1056	0.1412	0.455	1	C11orf49	95.36
cg19388016	chr19	3435350	-0.05894	0.0788	0.455	1	NFIC	1.39
cg08378342	chr5	171880856	-0.2302	0.3077	0.455	1	SH3PXD2B	13.54
cg07606421	chr2	208349573	0.3592	0.4802	0.455	1		51.21
cg22806527	chr5	175087093	-0.1212	0.162	0.455	1	HRH2	94.11
cg20114528	chr12	48552006	0.2906	0.3885	0.455	1	ASB8	81.65
cg07115767	chr7	19146255	-0.2467	0.3297	0.455	1		10.55
cg15255545	chr7	63958734	0.5297	0.7081	0.455	1		71.3
cg09978735	chr2	178977081	0.4513	0.6033	0.455	1	RBM45	8.69
cg21968765	chr3	100712345	0.3651	0.488	0.455	1	ABI3BP	39.87
cg08355428	chr5	120032976	0.1844	0.2465	0.455	1		93.17
cg25557835	chr8	17354715	-0.3269	0.437	0.455	1	SLC7A2	2.96
cg15058545	chr3	126228911	0.2441	0.3264	0.455	1	UROC1	88.11
cg16679837	chrX	66764000	-0.49	0.6551	0.455	1	AR	17.66
cg22354014	chr20	46179296	0.2175	0.2907	0.455	1	NCOA3	90.08
cg13041028	chr7	81245665	0.2602	0.3478	0.455	1	LOC100128317	92.66
cg27619385	chr1	32729615	-0.3561	0.476	0.455	1	LCK	83.87
cg08094200	chr3	193775478	-0.1747	0.2335	0.455	1		92.02
cg12245996	chr10	6622777	0.04781	0.06391	0.455	1	PRKCQ	2.15
cg18698567	chr21	46313336	0.241	0.3221	0.455	1	ITGB2	82.66
cg13773570	chr6	6006707	-0.5091	0.6806	0.455	1	NRN1	8.99
cg08421983	chr3	183892060	0.0953	0.1274	0.455	1	AP2M1	94.86
cg04656330	chr2	219188197	-0.3896	0.5209	0.455	1	PNKD	3.99
cg19354838	chr2	98286165	-0.167	0.2232	0.455	1	LINC01125	85.3
cg04132649	chr7	97867978	0.1351	0.1806	0.455	1	TECPR1	94.81
cg07108944	chr16	1527727	0.4786	0.6399	0.455	1		92.71
cg07017261	chr19	55770040	0.0247	0.03302	0.455	1	PPP6R1	1.85
cg19693503	chr1	228594707	-0.05673	0.07585	0.455	1	TRIM11	2.9
cg08721652	chr5	54793016	-0.1511	0.202	0.455	1	PPAP2A	94.37
cg24374981	chr5	150858599	-0.1024	0.1369	0.455	1	SLC36A1	95.41
cg13254203	chr1	35585672	0.5393	0.721	0.455	1		91.12
cg05227523	chr12	8637618	0.107	0.143	0.455	1		94.27
cg09237583	chr14	70272490	0.4212	0.5631	0.455	1		88.61
cg05649751	chr12	111245763	-0.2054	0.2746	0.455	1		81.2
cg17464510	chr1	23907877	0.2841	0.3799	0.455	1		70.16
cg14021523	chr14	92959873	0.1947	0.2603	0.455	1	SLC24A4	86.71
cg14396932	chr11	115578395	-0.4853	0.6488	0.455	1		27.95
cg24698838	chr2	129199624	0.2966	0.3966	0.455	1		77.36
cg06550462	chr18	5544208	-0.1796	0.2401	0.455	1	EPB41L3	6.28
cg12208612	chr3	169490789	0.07647	0.1022	0.455	1	MYNN	3.68
cg11639615	chr3	171543413	0.7369	0.9853	0.455	1		64.86
cg11818343	chr21	45817891	0.1642	0.2195	0.455	1	TRPM2	88.92
cg14380909	chr1	31074339	-0.2559	0.3421	0.455	1		77.76
cg00536383	chr2	9346592	-0.05579	0.07459	0.455	1	ASAP2	2.86
cg17315014	chr5	138211155	-0.2077	0.2777	0.455	1	CTNNA1	92.28
cg25209938	chr4	183769227	-0.1581	0.2114	0.455	1		92.02
cg21015471	chr6	169588179	0.3369	0.4504	0.455	1		64.57
cg14697642	chr5	137224904	-0.3502	0.4682	0.455	1	PKD2L2	15.25
cg11800675	chr1	3448148	-0.08709	0.1164	0.455	1	MEGF6	4.03
cg14788655	chr11	40224146	0.4166	0.557	0.455	1	LRRC4C	81.32
cg00079485	chr17	21320915	-0.2534	0.3388	0.455	1	KCNJ12	88.2
cg20025115	chr18	77560833	0.2265	0.3029	0.455	1		83.66
cg19648896	chr11	65337773	-0.02097	0.02804	0.455	1	SSSCA1	1.31
cg23610420	chr1	206859216	-0.0772	0.1032	0.455	1	MAPKAPK2	3.51
cg17754975	chr2	236945766	0.1565	0.2092	0.455	1	AGAP1	93.2
cg06123699	chr3	188817035	0.2125	0.2841	0.455	1		81.05
cg02498579	chr7	99292361	0.4332	0.5792	0.455	1		93.82
cg16602828	chr17	72081361	-0.2943	0.3935	0.455	1		87.44
cg19255693	chr20	47543474	1.293	1.729	0.455	1	ARFGEF2	45.07
cg16312414	chr1	109633444	-0.3947	0.5277	0.455	1	TMEM167B	3.22
cg25102293	chr18	53450352	0.1764	0.2358	0.455	1		89.38
cg00550231	chr14	70652290	0.2172	0.2904	0.455	1	SLC8A3	88.35
cg14995921	chr7	56126830	0.1658	0.2217	0.455	1	SNORA15	92.28
cg00181849	chr16	920856	0.2515	0.3362	0.455	1	LMF1	94.58
cg03082812	chr9	5621481	-0.2313	0.3093	0.455	1		85.22
cg13089400	chr10	3669124	0.2038	0.2725	0.455	1	LOC105376360	89.57
cg14890168	chr10	6190408	-0.2329	0.3114	0.455	1	PFKFB3	13.48
cg04735886	chr3	170779499	0.136	0.1819	0.455	1		93.4
cg03570265	chr10	63208355	0.5967	0.7978	0.455	1	TMEM26	86.87
cg09837298	chr14	93516702	0.1194	0.1596	0.455	1	ITPK1	93.49
cg20845618	chr12	109730769	-0.366	0.4893	0.455	1	FOXN4	26.09
cg12255897	chr10	4868398	-0.456	0.6097	0.455	1	AKR1E2	7.97
cg03799220	chr15	52860635	-0.4562	0.61	0.455	1	ARPP19	4.23
cg22427313	chr7	55098896	0.2691	0.3598	0.455	1	EGFR	87.5
cg04542603	chr9	71305158	-0.1776	0.2374	0.455	1		90.98
cg08131574	chr1	175133064	0.3248	0.4343	0.455	1	KIAA0040	87.15
cg04197749	chr7	134669641	0.1774	0.2372	0.455	1		90.47
cg16896371	chr12	67662589	-0.06729	0.08997	0.455	1	CAND1	2.42
cg13908523	chr3	53194728	-0.03419	0.04571	0.455	1	PRKCD	1.77
cg19466372	chr9	136856435	-0.1431	0.1914	0.455	1	VAV2	5.33
cg18139347	chr5	176837251	0.11	0.1471	0.455	1	F12	93.63
cg10579193	chrX	136633483	0.4449	0.5948	0.455	1		25.13
cg13278328	chr12	104371064	-0.09182	0.1228	0.455	1	TDG	94.81
cg14311032	chr2	99793718	-0.1316	0.176	0.455	1	MITD1	93.54
cg01084685	chr14	20923741	-0.277	0.3704	0.455	1	OSGEP	3.11
cg06903325	chr13	114305448	-0.3883	0.5192	0.455	1	ATP4B	93.87
cg08590985	chr9	116413220	0.2088	0.2791	0.455	1		75.93
cg18931014	chr10	134161582	0.1651	0.2208	0.455	1	LRRC27	91.67
cg14847307	chr22	46001176	0.1667	0.2229	0.455	1	LINC01589	90.12
cg13728836	chr13	108346486	-0.4183	0.5593	0.455	1	FAM155A	75.2
cg10207459	chr9	134600527	0.2647	0.354	0.455	1	RAPGEF1	77.9
cg21187597	chr2	241846305	-0.3164	0.4231	0.455	1		78.4
cg08554302	chr11	73308756	0.134	0.1791	0.455	1	FAM168A	6.46
cg14784242	chr6	24126060	-0.303	0.4052	0.455	1	NRSN1	85.75
cg08531397	chr2	170398045	-0.1407	0.1881	0.455	1	FASTKD1	92.94
cg15067401	chr12	88536400	-0.2956	0.3953	0.455	1	TMTC3	3.45
cg27491398	chr6	29708311	-0.5071	0.678	0.455	1	LOC285830	81.54
cg03255241	chr1	118149424	0.05657	0.07564	0.455	1	LOC100996263	2.34
cg13231951	chr20	57465775	-0.3292	0.4402	0.455	1	GNAS	1.99
cg08002295	chr21	44283470	0.1729	0.2311	0.455	1	WDR4	89.99
cg16674699	chr1	204148231	-0.1806	0.2415	0.455	1		86.75
cg07429192	chr5	9918811	-0.2547	0.3406	0.455	1		85.29
cg04098547	chr16	48125057	1.2	1.605	0.455	1	ABCC12	48.68
cg00852844	chr9	89178579	0.2747	0.3673	0.455	1		77.01
cg02227904	chr19	30165555	-0.1848	0.2471	0.455	1	PLEKHF1	89.13
cg01892332	chr14	20811995	-0.1585	0.212	0.455	1	RPPH1	5.27
cg22832536	chr20	22201111	0.2625	0.351	0.455	1		89.99
cg05524951	chr2	228537304	-0.1539	0.2059	0.455	1		92.35
cg16751665	chr14	101538895	0.2779	0.3716	0.455	1	MEG9	87.03
cg24766308	chr5	147162432	-0.05172	0.06916	0.455	1	JAKMIP2	2.64
cg01070209	chr12	119419331	-0.5717	0.7644	0.455	1	SRRM4	4.44
cg16956714	chr16	30103242	-0.05444	0.0728	0.455	1	TBX6	2.76
cg14440272	chr6	141301409	0.4662	0.6234	0.455	1		94.64
cg11656262	chr1	15912795	0.193	0.2581	0.455	1	AGMAT	90.38
cg22872553	chr1	120216639	-0.1103	0.1475	0.455	1		93.96
cg15507787	chr10	93802554	-0.154	0.206	0.455	1		93.24
cg21442825	chr11	43968792	-0.2907	0.3887	0.455	1		22.51
cg13872278	chr22	48957744	0.1929	0.258	0.455	1	FAM19A5	85.61
cg01132522	chr6	30510021	0.1935	0.2587	0.455	1	GNL1	7.58
cg11453400	chr10	116165190	0.4397	0.5879	0.456	1	AFAP1L2	66.7
cg24345262	chr2	12928200	-0.4779	0.6391	0.456	1		80.85
cg24309213	chr12	69982473	0.08877	0.1187	0.456	1	CCT2	95.84
cg18548832	chr20	39862652	0.2339	0.3128	0.456	1	ZHX3	84.12
cg00037376	chr5	71552763	-0.1997	0.267	0.456	1	MRPS27	92.79
cg06215240	chr13	99914145	0.09783	0.1308	0.456	1	UBAC2	94.96
cg07341609	chr22	37962569	-0.1388	0.1856	0.456	1	CDC42EP1	3.94
cg17559156	chr11	57269634	0.1481	0.1981	0.456	1	SLC43A1	92.98
cg09411966	chr11	109957924	0.1495	0.2	0.456	1		10.21
cg12666423	chr2	843922	-0.2477	0.3312	0.456	1	LINC01115	86.09
cg12646389	chr17	1371153	0.196	0.2621	0.456	1	MYO1C	91.16
cg07694848	chr2	20424984	0.05288	0.07072	0.456	1	SDC1	1.59
cg06521615	chr2	162271801	0.07659	0.1024	0.456	1	TBR1	4.12
cg24835473	chr3	126536885	-0.1592	0.2129	0.456	1	CHCHD6	90.3
cg10767152	chr15	25651288	0.443	0.5924	0.456	1	UBE3A	92.94
cg14222620	chr3	169745585	-0.5454	0.7294	0.456	1		18.01
cg17214455	chr6	32977138	-0.3044	0.407	0.456	1	HLA-DOA	6.23
cg18684951	chr5	141700490	-0.2342	0.3131	0.456	1	SPRY4	16.34
cg22995904	chr3	14859913	-0.1699	0.2272	0.456	1	FGD5	91.27
cg03479529	chr19	1490731	0.07522	0.1006	0.456	1	REEP6	3.29
cg00095976	chr6	118228060	0.09562	0.1279	0.456	1	SLC35F1	3.99
cg12742937	chr2	40678618	0.2524	0.3375	0.456	1	SLC8A1	10.61
cg08732623	chr10	127408269	-0.1447	0.1936	0.456	1	C10orf137	4.68
cg00977293	chr17	13994507	0.1291	0.1726	0.456	1	COX10	92.35
cg21969674	chr15	100044136	0.2165	0.2895	0.456	1		83.34
cg09125600	chr10	131404589	-1.458	1.95	0.456	1	MGMT	40.89
cg24924598	chr14	104210975	0.1305	0.1745	0.456	1	PPP1R13B	93.63
cg05148789	chr11	20411565	0.08359	0.1118	0.456	1	PRMT3	94.92
cg01504555	chr16	77246968	0.0402	0.05376	0.456	1	SYCE1L	1.12
cg13513391	chr7	139794970	0.1002	0.1341	0.456	1	KDM7A	94.74
cg23492249	chr14	101490020	0.08722	0.1166	0.456	1	MIR299	95.28
cg01870246	chr11	102979950	0.1005	0.1344	0.456	1	DYNC2H1	4.19
cg16642368	chr16	67563438	0.1429	0.191	0.456	1	LOC100505942	10.3
cg25033360	chr1	36886443	0.07209	0.09641	0.456	1	OSCP1	2.81
cg13198712	chr3	194304552	-0.07878	0.1054	0.456	1	TMEM44-AS1	3.96
cg16633379	chr15	68922597	0.2841	0.3799	0.456	1	CORO2B	90.1
cg22444116	chr7	17081421	0.2008	0.2685	0.456	1		91.23
cg08340737	chr12	54324544	-0.1788	0.2392	0.456	1		4.34
cg07648639	chr16	77232522	-0.1454	0.1945	0.456	1	SYCE1L	93.02
cg02026611	chr16	2826048	0.2061	0.2756	0.456	1	TCEB2	78.8
cg08335394	chr12	106676511	-0.5577	0.7458	0.456	1		61.21
cg00583299	chr2	97485619	-0.1126	0.1506	0.456	1	CNNM3	95.12
cg19109803	chr10	116112486	-0.09169	0.1226	0.456	1	AFAP1L2	95.65
cg15582311	chr1	35659182	-0.3422	0.4576	0.456	1	SFPQ	6.56
cg27078591	chrX	149737335	-0.2578	0.3448	0.456	1	MTM1	19.88
cg19844653	chr5	133451294	0.08683	0.1161	0.456	1	TCF7	4.77
cg21965843	chr2	33824371	-0.04963	0.06637	0.456	1	FAM98A	1.53
cg12065594	chr16	23194097	-0.08815	0.1179	0.456	1	SCNN1G	4.94
cg15636292	chr22	41844553	-0.04215	0.05637	0.456	1		2.09
cg24488229	chr1	32160527	0.2477	0.3313	0.456	1	COL16A1	79.53
cg05155812	chr7	855012	-3.127	4.182	0.456	1	SUN1	64.08
cg22284422	chr18	74240476	0.22	0.2942	0.456	1	LOC284276	90.56
cg24885221	chr12	52080880	-0.3637	0.4863	0.456	1	SCN8A	68.12
cg19856055	chr9	21160144	-0.2858	0.3823	0.456	1		86.51
cg08659047	chr1	2022951	0.1181	0.158	0.456	1	PRKCZ	95.29
cg08844900	chr3	129326790	0.2328	0.3114	0.456	1	PLXND1	76.79
cg26256135	chr10	14608422	0.3299	0.4412	0.456	1	FAM107B	78.71
cg09917223	chr21	46322934	-0.6233	0.8336	0.456	1	ITGB2	88.79
cg14738402	chr7	128394349	-0.2064	0.276	0.456	1	CALU	90.59
cg21015639	chr1	97560282	0.1883	0.2518	0.456	1	DPYD-AS1	89.42
cg22236410	chr11	4159839	-0.06943	0.09286	0.456	1	RRM1	95.85
cg00729461	chrX	133371084	-0.3067	0.4102	0.456	1	CCDC160	20.9
cg04421822	chr17	8115793	0.07992	0.1069	0.456	1		94.89
cg02410524	chr20	36156167	-0.1299	0.1737	0.456	1	BLCAP	2.22
cg05212706	chr14	100204072	0.5365	0.7175	0.456	1		9.14
cg16180367	chr3	42544082	-0.2628	0.3515	0.456	1	VIPR1	2.99
cg05357835	chr6	125871312	-0.2196	0.2937	0.456	1		91.71
cg14059316	chr2	88853213	0.2052	0.2745	0.456	1	LOC101928371	80.53
cg00734724	chr15	41408630	0.0582	0.07784	0.456	1	INO80	2.82
cg20496928	chr17	80179899	0.1613	0.2158	0.456	1		92.03
cg18007957	chr6	152011666	0.2475	0.331	0.456	1	ESR1	6.75
cg18391247	chr20	422550	0.1693	0.2265	0.456	1	TBC1D20	91.1
cg21857128	chr15	36742259	-0.1789	0.2392	0.456	1		91.78
cg01052727	chr2	60784716	-0.6057	0.8101	0.456	1		9.36
cg00921309	chr8	48091487	-0.7843	1.049	0.456	1		50.28
cg24803202	chr11	64658903	0.584	0.7811	0.456	1	MIR194-2	88.8
cg26839410	chr11	131715325	-2.013	2.692	0.456	1	NTM	85.79
cg23539633	chr11	116228309	-0.2698	0.3608	0.456	1		76.65
cg06708378	chr2	40358919	0.1401	0.1874	0.456	1	SLC8A1-AS1	92.97
cg23991947	chrX	48397845	-0.3416	0.4569	0.456	1	TBC1D25	26.38
cg22496377	chr15	45493207	0.04492	0.06008	0.456	1	SHF	1.99
cg06348851	chr1	52344465	-0.2663	0.3562	0.456	1	NRD1	4.73
cg14353834	chr1	3138306	0.1839	0.246	0.456	1	PRDM16	91.16
cg11827595	chr3	10157099	-0.2551	0.3412	0.456	1	C3orf10	8.08
cg08545531	chr7	44530521	-0.05375	0.07189	0.456	1	NUDCD3	2.92
cg25043279	chr7	148287142	-0.124	0.1659	0.456	1	C7orf33	93.22
cg02258964	chr2	68791927	-0.2451	0.3278	0.456	1	APLF	91.05
cg13356474	chr20	31044085	0.3612	0.4831	0.456	1	C20orf112	88.98
cg08436756	chr11	70781118	0.1799	0.2407	0.456	1	SHANK2	94.33
cg04722405	chr4	2296562	0.08315	0.1112	0.456	1	ZFYVE28	95.31
cg04839422	chr22	44287876	0.06292	0.08415	0.456	1	PNPLA5	2.95
cg13059715	chr13	51170885	0.2439	0.3262	0.456	1		79.86
cg01978144	chr12	42720088	0.06846	0.09157	0.456	1	PPHLN1	3.65
cg18241048	chr10	5855009	-0.487	0.6513	0.456	1	GDI2	2.91
cg04789727	chr9	83088227	-0.1367	0.1829	0.456	1		93.52
cg12110595	chr11	78830691	-0.3043	0.407	0.456	1	TENM4	83.15
cg23653461	chr2	142280183	0.2649	0.3543	0.456	1	LRP1B	82.88
cg16005525	chr4	7788198	0.103	0.1377	0.456	1	AFAP1	95.41
cg11122009	chr17	63554536	-0.7796	1.043	0.456	1	AXIN2	57.89
cg13781805	chr1	203298100	0.2044	0.2734	0.456	1		86.46
cg10328573	chr17	39728221	0.2646	0.3539	0.456	1	KRT9	36.08
cg09763982	chrX	86772140	-0.5553	0.7428	0.456	1	KLHL4	67.09
cg18780435	chr1	245939619	-0.1613	0.2158	0.456	1	SMYD3	94.31
cg22496809	chr6	85472949	-0.05812	0.07775	0.456	1	TBX18	3.27
cg20962684	chr1	145515327	0.4611	0.6168	0.456	1	GNRHR2	10.39
cg19820936	chr11	19666057	0.2373	0.3174	0.456	1	NAV2	82.69
cg21400802	chr1	153312501	-0.2999	0.4012	0.456	1	PGLYRP4	8.62
cg04244152	chr10	35863747	-0.1742	0.233	0.456	1		85.75
cg06270779	chr4	154005381	-0.1746	0.2336	0.456	1		93.45
cg01043374	chr17	4604812	-0.1486	0.1987	0.456	1	PELP1	92.49
cg21580089	chr4	54424476	0.5013	0.6705	0.456	1	LNX1	88.57
cg17974674	chr2	241451567	0.1249	0.1671	0.456	1	ANKMY1	95.79
cg06125633	chr20	62701612	0.2066	0.2764	0.456	1	TCEA2	86.19
cg23333521	chrX	17460054	0.2421	0.3238	0.456	1	NHS	84.18
cg26685187	chr1	22146165	0.1785	0.2387	0.456	1	LDLRAD2	89.6
cg24394643	chr3	122740578	-0.1337	0.1788	0.456	1	SEMA5B	94.94
cg26690592	chr11	19261879	-0.1719	0.2299	0.456	1	E2F8	6.99
cg07187886	chr3	14745437	0.2102	0.2811	0.456	1	C3orf20	82.19
cg26745860	chr3	13405952	-0.1629	0.2179	0.456	1	NUP210	90.47
cg17057860	chr1	43734653	-0.1113	0.1489	0.456	1	TMEM125	94.38
cg13234569	chr1	207818036	-0.2523	0.3374	0.456	1	CR1L	9.92
cg24467794	chr21	43429280	-0.04395	0.05879	0.456	1	ZNF295	2.4
cg12401522	chr3	57791422	0.5891	0.788	0.456	1	SLMAP	89.28
cg20824576	chr3	107809695	-0.07245	0.09691	0.456	1	CD47	2.83
cg06741005	chr8	145831211	0.5404	0.7229	0.456	1	KIAA1688	87.65
cg24239195	chr12	116828932	0.1185	0.1585	0.456	1		93.54
cg10456774	chr2	207023548	-0.1881	0.2516	0.456	1	NDUFS1	2.92
cg09132388	chr7	150217030	0.5806	0.7767	0.456	1	GIMAP7	83.29
cg23772500	chr17	38137489	-0.03848	0.05147	0.456	1	PSMD3	2.08
cg13156010	chr11	67085279	-0.07692	0.1029	0.456	1	LOC100130987	3.63
cg12343182	chr20	43439387	-0.04118	0.05509	0.456	1	RIMS4	2.57
cg18686527	chr17	27044685	-0.03572	0.04778	0.456	1	RAB34	1.74
cg02077524	chr6	31145335	0.3298	0.4412	0.456	1	PSORS1C3	90.19
cg15985184	chr19	51830311	-0.06936	0.09278	0.456	1	IGLON5	2.17
cg24771834	chr15	63697221	0.2778	0.3716	0.456	1	LOC102723344	84.55
cg03042779	chr11	125293105	0.103	0.1378	0.456	1	PKNOX2	94.46
cg24234277	chr1	231473324	0.0754	0.1009	0.456	1	C1orf124	3.48
cg26795942	chr2	33359597	0.3173	0.4244	0.456	1	LTBP1	22.13
cg06887957	chr4	177849090	-0.5743	0.7682	0.456	1		76.27
cg00207280	chr8	126441393	0.2237	0.2993	0.456	1	TRIB1	18.19
cg06182002	chr14	68879349	0.1192	0.1595	0.456	1	RAD51B	94.29
cg21464667	chr2	89546106	0.3539	0.4734	0.456	1		86.52
cg21609411	chrX	19808616	-0.3573	0.4779	0.456	1	SH3KBP1	90.58
cg23154781	chr15	80634195	0.2518	0.3368	0.456	1		86.87
cg21911030	chr15	80869207	0.1993	0.2666	0.456	1	ARNT2	81.42
cg04874213	chr2	16405792	-0.1937	0.2592	0.456	1		88.28
cg19333447	chr9	71078751	-0.3416	0.4569	0.456	1	PGM5	86.91
cg19494252	chr4	105658912	-0.1567	0.2096	0.456	1		92.53
cg13767755	chr2	223162800	-0.08509	0.1138	0.456	1	PAX3	4.33
cg08669816	chr1	153610803	-0.08988	0.1202	0.456	1	CHTOP	95.3
cg10516842	chr5	123145442	-0.3141	0.4201	0.456	1		41.5
cg13094360	chr16	89358724	-0.1185	0.1585	0.456	1	ANKRD11	93.93
cg24849373	chr8	143376371	2.924	3.911	0.456	1	TSNARE1	75.75
cg09416501	chr22	41843111	-0.3139	0.4199	0.456	1	TOB2	4.31
cg13156856	chr8	32732320	-0.2477	0.3313	0.456	1		86.49
cg16448525	chr5	92918072	0.1753	0.2346	0.456	1	FLJ42709	4.56
cg27129881	chr19	41119371	-0.08279	0.1108	0.456	1	LTBP4	2.07
cg09438698	chr12	133365205	0.1803	0.2412	0.456	1	GOLGA3	90.98
cg24999862	chr15	101552878	0.1751	0.2343	0.456	1	LRRK1	79.33
cg08080050	chr8	36927989	-0.2716	0.3633	0.456	1		85.63
cg15380508	chr5	166874870	-0.5117	0.6845	0.456	1	ODZ2	51.26
cg13256086	chr18	73881045	0.2557	0.3421	0.456	1		84.79
cg27101914	chr11	127812834	0.174	0.2328	0.456	1		92.42
cg00869122	chr4	42154296	-0.4869	0.6513	0.456	1	BEND4	10.18
cg08849875	chr10	127452086	0.1615	0.2161	0.456	1	C10orf137	92.15
cg01735366	chr2	108669494	-0.1503	0.2011	0.456	1		92.42
cg11553544	chr9	85896635	-0.4443	0.5944	0.456	1	FRMD3	69.71
cg20384274	chr7	129592601	-0.06353	0.08498	0.456	1	UBE2H	2.81
cg14539563	chr12	123929169	0.3499	0.468	0.456	1		36.4
cg03225548	chr18	71811234	1.513	2.024	0.456	1	FBXO15	82.33
cg18759359	chr11	2700935	-0.129	0.1726	0.456	1	KCNQ1	92.8
cg18496247	chr15	96960574	0.1087	0.1455	0.456	1		4.11
cg22740006	chr11	66626141	0.3337	0.4464	0.456	1	PC	97.8
cg07531121	chr11	47270534	0.03184	0.04259	0.456	1	NR1H3	2.3
cg26298494	chr9	36135588	0.4289	0.5738	0.456	1	GLIPR2	59.02
cg26940068	chr10	8340598	0.1328	0.1777	0.456	1		93.38
cg18544612	chr13	34446325	0.3091	0.4135	0.456	1	RFC3	78.37
cg07033239	chr11	65999834	0.1907	0.2551	0.456	1	PACS1	82.76
cg23880326	chr6	170058122	0.105	0.1405	0.456	1	WDR27	94.81
cg25986712	chr17	25890011	-0.3013	0.403	0.456	1	KSR1	79.71
cg06833656	chr17	80845752	-0.2415	0.3231	0.456	1	TBCD	94.27
cg10357637	chr1	211792157	0.1193	0.1597	0.456	1		92.94
cg26394489	chr2	171200999	-0.2623	0.351	0.456	1	LOC101929753	86.71
cg21448167	chr12	3333872	0.2758	0.3689	0.456	1	TSPAN9	93.9
cg14341558	chr20	46131144	-0.08595	0.115	0.456	1	NCOA3	3.63
cg17646428	chr22	49252039	0.2888	0.3864	0.456	1		72.77
cg13920784	chr6	52900225	0.08568	0.1146	0.456	1	ICK	95.55
cg02186450	chr5	154640802	0.3775	0.5051	0.456	1		86.26
cg20808750	chr3	186273150	-0.3884	0.5196	0.456	1	TBCCD1	90.6
cg01326421	chr20	4983091	3.178	4.252	0.456	1	SLC23A2	65.14
cg09164913	chr17	78963221	-0.4785	0.6402	0.456	1		58.42
cg19636625	chr7	158575868	0.2385	0.3191	0.456	1	ESYT2	65.72
cg09070261	chr10	22678926	-0.2454	0.3284	0.456	1	SPAG6	85.52
cg25089889	chr11	95422144	-0.3328	0.4452	0.456	1		78.63
cg01689029	chr6	37138238	-0.0767	0.1026	0.456	1	PIM1	3.22
cg14617908	chr4	129730872	-0.242	0.3238	0.456	1	PHF17	5.33
cg18135796	chr5	72732853	-0.2933	0.3925	0.456	1		2.37
cg10385590	chr22	21346321	0.1275	0.1705	0.456	1	LZTR1	93.4
cg18961533	chr19	19302816	-0.2346	0.3138	0.456	1	RFXANK	10.51
cg05615230	chr12	863605	0.188	0.2515	0.456	1	WNK1	8.03
cg17414318	chr1	61512260	0.6573	0.8794	0.456	1		56.49
cg14315807	chr7	50325233	0.4686	0.6269	0.456	1		41.27
cg07130366	chr17	30668751	-0.3309	0.4428	0.456	1	C17orf75	3.79
cg18672959	chr17	7348829	-0.08043	0.1076	0.456	1	CHRNB1	3.28
cg16076479	chr4	188829305	-0.2248	0.3008	0.456	1		88.42
cg20382968	chr10	105644467	-0.2852	0.3816	0.456	1	OBFC1	47.34
cg02495064	chr9	74871523	-0.09854	0.1318	0.456	1		94.88
cg09958760	chr8	38853571	-0.06369	0.08522	0.456	1	TM2D2	3.01
cg01633149	chr16	16208885	0.06777	0.09068	0.456	1	ABCC1	97.55
cg23110019	chr17	77181644	0.2119	0.2835	0.456	1	HRNBP3	85.41
cg19168673	chr2	135685009	0.3332	0.4459	0.456	1	CCNT2	93
cg12592220	chr18	42686881	0.3393	0.4539	0.456	1		63.07
cg08491344	chr7	98610657	0.112	0.1499	0.456	1	TRRAP	94.48
cg16028336	chr1	200194941	0.1327	0.1775	0.456	1		93.84
cg09726509	chr11	57286633	0.06359	0.08509	0.456	1		96.02
cg01705312	chr12	123437313	0.189	0.2529	0.456	1	ABCB9	85.37
cg08399422	chr4	5622109	0.4279	0.5725	0.456	1	EVC2	84.43
cg16311302	chr11	8228147	-0.1504	0.2012	0.456	1		5.92
cg13360866	chr1	1135492	-0.2539	0.3397	0.456	1		34.66
cg05303503	chr9	139776336	-0.3056	0.4089	0.456	1		17.17
cg13146913	chr17	39191675	-0.3685	0.4931	0.456	1	KRTAP1-3	94.25
cg27214214	chr10	104155188	-0.1048	0.1402	0.456	1	NFKB2	4.46
cg21854560	chr4	8082084	0.8557	1.145	0.456	1	ABLIM2	38.04
cg19546063	chr22	50757480	0.2156	0.2885	0.456	1	DENND6B	89.4
cg25845985	chr6	32118405	0.2519	0.337	0.456	1	PRRT1	7.72
cg22836191	chr8	42623892	-0.1073	0.1435	0.456	1	CHRNA6	4.63
cg03619568	chr5	77139388	-0.8804	1.178	0.456	1		81.49
cg17088185	chr10	1209315	0.2301	0.3078	0.456	1	NCRNA00200	89.24
cg18039533	chr1	178202472	-0.1775	0.2375	0.456	1	RASAL2	90.92
cg23505966	chr3	101443535	-0.02815	0.03767	0.456	1	CEP97	2.19
cg11638892	chr5	72112339	-0.1032	0.1381	0.456	1	TNPO1	5.94
cg02276974	chr15	78634235	-0.9532	1.275	0.456	1	CRABP1	43.17
cg04990695	chr6	34217320	-0.144	0.1927	0.456	1	C6orf1	6.39
cg02848961	chr1	202091865	-0.3543	0.4741	0.456	1	GPR37L1	93.71
cg18412546	chr13	114005154	0.1956	0.2617	0.456	1	GRTP1	85.45
cg06247834	chr8	26007932	0.2231	0.2986	0.456	1		85.1
cg17973773	chr8	27695870	-0.3491	0.4671	0.456	1	PBK	77.39
cg21236386	chr6	170759189	-0.163	0.2182	0.456	1		91.57
cg04300701	chr15	39885371	-0.09993	0.1337	0.456	1	THBS1	94.48
cg22490365	chr16	85948856	0.2744	0.3672	0.456	1	IRF8	37.57
cg00481272	chr1	85524258	0.3107	0.4158	0.456	1		75.39
cg16266667	chr8	15095163	-0.1038	0.1389	0.456	1	SGCZ	4.71
cg03443365	chrX	46637277	-0.8011	1.072	0.456	1		86.55
cg26868799	chr11	64902564	-0.0531	0.07105	0.456	1	SYVN1	2.3
cg13894747	chr1	25346259	0.2076	0.2778	0.456	1		84.19
cg02097152	chr13	29291701	0.33	0.4415	0.456	1	SLC46A3	49.53
cg27519996	chr10	13141822	-0.2547	0.3408	0.456	1	OPTN	3.95
cg13620051	chr9	126759535	-0.2064	0.2762	0.456	1		7.71
cg18587674	chr3	23919329	0.5936	0.7943	0.456	1	UBE2E1	72.54
cg00840927	chr14	72489762	0.2385	0.3191	0.456	1	RGS6	87.98
cg13438824	chr20	32785375	-0.1012	0.1355	0.456	1		94.88
cg07588263	chr8	42396768	0.04135	0.05533	0.456	1	C8orf40	1.98
cg05381423	chr19	5340713	-0.2181	0.2918	0.456	1	PTPRS	5.52
cg26096228	chr2	111475122	0.3691	0.4939	0.456	1		68.44
cg02643778	chr6	47281183	0.4945	0.6617	0.456	1		45.17
cg10265952	chr6	5043901	0.1959	0.2621	0.456	1		83.09
cg20408875	chr16	30668458	-0.1117	0.1495	0.456	1		93.9
cg16196853	chr19	19303443	-0.2935	0.3927	0.456	1	LOC729991-MEF2B	3.25
cg16466850	chr11	10562687	-0.04844	0.06481	0.456	1	RNF141	2.43
cg24466277	chr1	23519622	-0.1741	0.2329	0.456	1	HTR1D	91.56
cg05415378	chr1	52344844	-0.2666	0.3568	0.456	1	NRD1	3.6
cg02747577	chr3	66540925	-0.3739	0.5003	0.456	1	LRIG1	11.65
cg02667291	chr19	897142	-0.3557	0.4759	0.456	1	C19orf22	83.76
cg08994982	chr20	45522855	-0.3157	0.4225	0.456	1	EYA2	80.2
cg04156776	chr21	42624361	-0.1893	0.2533	0.456	1	BACE2	82.23
cg23221998	chr10	91596932	-0.9026	1.208	0.456	1		13.35
cg07372824	chr18	9017748	0.4246	0.5682	0.456	1		46.18
cg08893839	chr5	154027129	-0.1782	0.2384	0.456	1		3.52
cg05437226	chr9	38682612	-0.2408	0.3222	0.456	1		85.61
cg02634072	chr8	11588469	-0.3573	0.4781	0.456	1	GATA4	89.96
cg02239968	chr15	53090232	-0.07324	0.098	0.456	1		3.78
cg27239612	chr1	228194891	-0.1569	0.2099	0.456	1	WNT3A	7.67
cg02523938	chr16	34409092	0.2273	0.3042	0.456	1		54.71
cg06892815	chr16	30991727	0.1771	0.237	0.456	1	SETD1A	91.23
cg15943879	chr5	147691639	-0.1923	0.2573	0.456	1	SPINK7	90.72
cg08581018	chr16	832942	0.3601	0.4819	0.456	1	MSLNL	91.31
cg26937683	chr20	62320261	0.1802	0.2411	0.456	1	RTEL1-TNFRSF6B	89.94
cg04820491	chr2	30585133	0.4294	0.5746	0.456	1		40.88
cg09820535	chr2	3890555	0.2163	0.2894	0.456	1	DCDC2C	78.18
cg04325963	chr14	73613981	0.2497	0.3341	0.456	1	PSEN1	87.32
cg14857146	chrX	153402776	-0.2066	0.2764	0.456	1		89.43
cg03529015	chr17	80885682	0.133	0.1779	0.456	1	TBCD	94.38
cg00678709	chr3	14584745	0.06071	0.08124	0.456	1	GRIP2	98.27
cg22034801	chr2	175248709	0.3959	0.5298	0.456	1	CIR1	39.75
cg19100406	chr13	75875116	-0.1095	0.1465	0.456	1	TBC1D4	94.69
cg07205857	chr16	455057	0.09898	0.1325	0.456	1	DECR2	95.01
cg10383510	chr15	91245363	0.276	0.3694	0.456	1	CRTC3-AS1	54.37
cg20216313	chr8	142305640	0.5307	0.7101	0.456	1		58.8
cg16201762	chr17	39692267	-0.2238	0.2994	0.456	1		86.78
cg07536570	chr19	3268914	0.292	0.3907	0.456	1	CELF5	81.77
cg12533363	chr5	57756026	-0.0629	0.08417	0.456	1	PLK2	2.85
cg07611925	chr21	35736383	0.5075	0.6791	0.456	1	KCNE2	92.52
cg11828089	chr7	71878121	0.2315	0.3098	0.456	1	CALN1	78.25
cg03265561	chr14	103720063	-0.1191	0.1594	0.456	1		94.59
cg09304689	chr12	56038247	0.5083	0.6802	0.456	1		92.35
cg03478533	chr22	24989059	0.08728	0.1168	0.456	1	GGT1	2.34
cg01786248	chr12	109740038	0.2091	0.2798	0.456	1	FOXN4	89.67
cg17847881	chr1	37506594	0.3708	0.4962	0.456	1		65.68
cg25195302	chr10	111970950	0.07912	0.1059	0.456	1	MXI1	4.34
cg12541424	chr16	19924747	-0.4026	0.5388	0.456	1		60.81
cg23689441	chr1	1248347	0.1784	0.2387	0.456	1	CPSF3L	85.3
cg17316126	chr6	144655529	-0.08618	0.1153	0.456	1	UTRN	3.71
cg26007913	chr1	229556678	-0.3202	0.4285	0.456	1		81.02
cg25246745	chr10	102791028	-0.05036	0.06739	0.456	1	PDZD7	2.57
cg18599124	chr14	24564067	0.1008	0.1349	0.456	1	PCK2	4.51
cg15736994	chr4	156775941	0.2222	0.2974	0.456	1	ACCN5	81.24
cg15674432	chr6	35992082	-0.3074	0.4114	0.456	1	SLC26A8	5.42
cg00045900	chr8	144892464	-0.4664	0.6241	0.456	1	SCRIB	93.27
cg23193059	chr11	116706090	0.6114	0.8182	0.456	1		21.37
cg16962403	chr3	189646752	-0.1767	0.2364	0.456	1		90.53
cg03528311	chr7	43769258	-0.07422	0.09933	0.456	1	COA1	2.61
cg25379026	chr1	225117389	-0.02228	0.02981	0.456	1	DNAH14	1.6
cg14010015	chr20	3677914	0.1756	0.235	0.456	1	SIGLEC1	87.83
cg04081153	chr1	27021879	-0.2199	0.2942	0.456	1	ARID1A	6.11
cg14661644	chr10	11503008	0.2147	0.2873	0.456	1	USP6NL	90.44
cg16653441	chr13	97601130	0.2421	0.324	0.456	1	LINC00359	76.98
cg11856697	chr17	72276937	-0.1082	0.1449	0.456	1	DNAI2	94.67
cg11858698	chr12	77795067	1.422	1.903	0.456	1		81.81
cg00416645	chr2	217561367	0.3314	0.4435	0.456	1	IGFBP5	82.41
cg03255899	chr9	77726498	0.3411	0.4565	0.456	1	OSTF1	65.63
cg13559225	chr1	182758953	-0.2587	0.3463	0.456	1		1.62
cg18853199	chr17	75278035	0.3519	0.471	0.456	1	SEPT9	48.12
cg14951453	chr19	50317252	0.5629	0.7534	0.456	1	FUZ	53.87
cg18456949	chr8	98589299	-0.1627	0.2177	0.456	1		91.94
cg25261281	chr3	64042404	0.2457	0.3289	0.456	1		83.31
cg09873370	chr9	100156879	0.3885	0.52	0.456	1	LOC286359	73.01
cg10101570	chr8	144935835	0.1887	0.2525	0.456	1		81.52
cg12194745	chr17	79423649	0.4934	0.6603	0.456	1	BAHCC1	46.57
cg18158670	chr15	99433225	-0.1235	0.1653	0.456	1	IGF1R	94.14
cg01247283	chr3	72741090	-0.2643	0.3537	0.456	1		69.85
cg23059911	chr9	131799208	-0.1197	0.1602	0.456	1	FAM73B	5.15
cg26961166	chr8	73687160	-0.6948	0.9299	0.456	1	KCNB2	28.51
cg13073141	chr1	150948024	0.5799	0.7761	0.456	1	LASS2	69.34
cg27349795	chr6	31802397	0.5282	0.7069	0.456	1	C6orf48	2.02
cg13982873	chr16	8914181	0.8185	1.095	0.456	1	PMM2	54.28
cg07422940	chr16	54546090	-0.3615	0.4838	0.456	1		71.27
cg04073127	chr6	41492263	-0.2373	0.3176	0.456	1	FOXP4-AS1	86.24
cg00251405	chr1	33219246	0.3785	0.5066	0.456	1	KIAA1522	31.92
cg10572465	chr1	114414042	0.2831	0.3789	0.456	1	PTPN22	9.51
cg00066653	chr5	80010993	-0.3691	0.494	0.456	1	MSH3	87.9
cg18179002	chr17	47073810	-0.1002	0.1342	0.456	1	IGF2BP1	4.01
cg20611411	chr17	2760250	0.2392	0.3201	0.456	1	RAP1GAP2	83.23
cg05964373	chr15	56657478	-0.1456	0.1949	0.456	1	TEX9	2.92
cg20945981	chr6	158013149	0.108	0.1445	0.456	1	ZDHHC14	93.79
cg07329296	chr20	60882647	0.03205	0.0429	0.456	1	ADRM1	98.31
cg01020694	chr3	52516581	0.4768	0.6382	0.456	1	NISCH	93.85
cg22268025	chr1	180993725	0.2123	0.2841	0.456	1	STX6	88.22
cg05855298	chr4	106474586	-0.3842	0.5143	0.456	1	ARHGEF38	71.11
cg06456744	chr10	115299840	0.6178	0.8269	0.456	1		68.54
cg24518599	chr16	59993418	0.2648	0.3544	0.456	1	LOC101927580	90.58
cg09436507	chr14	66645408	-0.1823	0.244	0.456	1		90.48
cg27658314	chr7	157968629	-0.3365	0.4504	0.456	1	PTPRN2	88.83
cg17742210	chrX	106450018	-0.2272	0.3041	0.456	1	PIH1D3	91.33
cg06980968	chr12	15049255	-0.1891	0.2531	0.456	1		92.61
cg23247655	chrX	54466701	0.3073	0.4113	0.456	1	TSR2	27.2
cg07241925	chr4	1294566	0.2951	0.3949	0.456	1	MAEA	41.35
cg26610681	chr1	87380186	-0.1366	0.1829	0.456	1	HS2ST1	5.1
cg07604043	chr2	223729372	0.1927	0.2579	0.456	1	ACSL3	86.22
cg07114634	chr2	118772300	-0.443	0.5929	0.456	1	CCDC93	2.93
cg19390582	chr19	16740428	-0.2358	0.3156	0.456	1	MED26	83.46
cg09829222	chr16	85414499	0.2117	0.2833	0.456	1		89.8
cg05360371	chr2	121746437	0.0421	0.05635	0.456	1	GLI2	97.98
cg06899772	chr6	818612	0.102	0.1365	0.456	1		94.71
cg24462545	chrX	30254216	0.3041	0.4071	0.456	1	MAGEB3	80.87
cg24594454	chr1	13839128	-0.2822	0.3777	0.456	1		13.49
cg20686777	chr2	69327491	-0.2162	0.2894	0.456	1	ANTXR1	89.49
cg07655965	chr2	27255524	-0.1129	0.1511	0.456	1	TMEM214	4.47
cg16277868	chr16	68747606	0.2026	0.2712	0.456	1		84.69
cg21885897	chr19	44008145	-0.04379	0.0586	0.456	1	PHLDB3	2.82
cg09066026	chr12	3782896	0.1895	0.2536	0.456	1	EFCAB4B	89.63
cg14345520	chr11	112292910	0.3521	0.4713	0.456	1		48.37
cg18752363	chr4	2941760	0.06286	0.08414	0.456	1	C4orf10	97.28
cg00782163	chr16	9058290	-0.05949	0.07962	0.456	1	USP7	2.95
cg07216760	chr8	40203705	-0.1318	0.1765	0.456	1		93.33
cg03191116	chr12	72058171	-0.2815	0.3768	0.456	1	ZFC3H1	2.47
cg03659519	chr18	74961966	-0.03117	0.04172	0.456	1	GALR1	1.25
cg23519308	chr19	34012901	-0.3068	0.4107	0.456	1	PEPD	3.18
cg07931809	chr22	50473988	1.527	2.043	0.456	1		68.57
cg15341824	chr1	156145218	0.1434	0.1919	0.456	1	SEMA4A	94.9
cg14074830	chr2	3224552	0.03343	0.04475	0.456	1	TSSC1	98.16
cg19733504	chr11	77299429	0.1183	0.1584	0.456	1	AQP11	93.86
cg22348731	chr15	70250953	0.267	0.3573	0.456	1		80.96
cg15107861	chr20	44258271	-0.08693	0.1164	0.456	1	WFDC10A	5.02
cg12172026	chr20	10414016	-0.7807	1.045	0.456	1	MKKS	48.35
cg21266314	chr7	100493710	-0.6402	0.8569	0.456	1	ACHE	3.7
cg02201914	chr4	85299913	-0.1257	0.1683	0.456	1		5.73
cg06749278	chr9	97662692	-0.1509	0.202	0.456	1	C9orf3	92
cg12684420	chr17	7096932	0.2068	0.2768	0.456	1	DLG4	90.03
cg05611007	chr17	40172250	-0.02798	0.03745	0.456	1	NKIRAS2	2.17
cg23554928	chr5	39580168	-0.2111	0.2826	0.456	1		87.02
cg22055511	chr11	61130246	-0.1112	0.1489	0.456	1	TMEM138	5.47
cg05625074	chr4	679907	0.5613	0.7513	0.456	1	MFSD7	84.29
cg02497046	chr5	178636918	0.172	0.2303	0.456	1	ADAMTS2	90.57
cg14514007	chr4	47290086	-0.1484	0.1987	0.456	1	GABRB1	94.01
cg08743596	chr5	135800928	0.212	0.2838	0.456	1		91.58
cg07795487	chr14	89029925	-0.07487	0.1002	0.456	1	ZC3H14	3.8
cg15449898	chr6	53512379	-0.2716	0.3635	0.456	1		2
cg24608182	chr1	149871937	-0.3365	0.4504	0.456	1	BOLA1	72.38
cg23244497	chr3	12848186	0.1269	0.1699	0.456	1	CAND2	93.82
cg11993434	chr10	87980745	0.177	0.2369	0.456	1	GRID1	89.19
cg24933224	chr15	98626813	-0.162	0.2168	0.456	1	LINC01582	92
cg01221637	chr20	31071944	-0.2326	0.3114	0.456	1	C20orf112	3.58
cg27417031	chr15	59160318	0.1095	0.1465	0.456	1		93.06
cg14012264	chr7	4743426	-0.08982	0.1202	0.456	1	FOXK1	94.84
cg11679149	chr18	60990309	-0.3075	0.4116	0.456	1		18.22
cg12995777	chr6	31667842	-0.08285	0.1109	0.456	1	BAT5	95.23
cg04567140	chr1	31000432	0.5702	0.7633	0.456	1		85.51
cg16213842	chr2	43520288	0.197	0.2637	0.456	1	THADA	81.9
cg23430421	chr1	894037	0.1695	0.2269	0.456	1	NOC2L	5.56
cg21768287	chrX	150068356	-0.435	0.5823	0.456	1	CD99L2	46.69
cg24996565	chr14	96180643	-0.214	0.2864	0.456	1	TCL1A	4.36
cg22276271	chr11	120207748	-0.1047	0.1402	0.456	1	ARHGEF12	2.53
cg10144863	chr8	53235234	0.2511	0.3361	0.456	1	ST18	90.45
cg16948210	chr2	146188923	-0.1163	0.1556	0.456	1		93.89
cg24691336	chr10	62492301	-0.2627	0.3517	0.456	1		3.03
cg04238405	chr10	80445337	0.1275	0.1706	0.456	1		94
cg26823666	chr1	228658397	0.8138	1.089	0.456	1		31.42
cg02562921	chr5	109850441	-0.1933	0.2587	0.456	1	MIR548F3	92.66
cg27230784	chr17	5404337	0.02616	0.03502	0.456	1	LOC728392	2.08
cg07701999	chr1	155169540	-0.06812	0.09118	0.456	1	THBS3	95.83
cg27420766	chr7	131021841	-0.3945	0.528	0.456	1	MKLN1	93.03
cg13444842	chr1	152974279	-0.1356	0.1816	0.456	1	SPRR3	93.81
cg19400342	chr11	119507111	0.1876	0.2511	0.456	1		89.22
cg05522343	chr1	156765824	0.1816	0.243	0.456	1	PRCC	91.65
cg16523115	chr3	136675725	-0.5156	0.6902	0.456	1	IL20RB	86.5
cg14604386	chr6	119670882	-0.04564	0.06109	0.456	1	MAN1A1	2.31
cg17731470	chr6	31692152	0.1972	0.2639	0.456	1	C6orf25	86.05
cg10951873	chr1	25254746	-0.1252	0.1676	0.456	1	RUNX3	6.3
cg04578935	chr1	180881163	-0.143	0.1915	0.456	1	KIAA1614	5.98
cg17442723	chr10	43492036	-0.1862	0.2492	0.456	1	MIR5100	90.98
cg25193603	chr6	53659862	0.08416	0.1127	0.456	1	LRRC1	3.34
cg00792053	chr4	25097886	0.1703	0.2279	0.456	1		90.16
cg18265315	chr2	170519720	0.2008	0.2689	0.456	1	CCDC173	87.4
cg19280120	chr6	44227996	-0.379	0.5074	0.456	1	NFKBIE	93.31
cg17338225	chr3	14420209	0.2866	0.3837	0.456	1		76.77
cg19457263	chr2	111880964	-0.4337	0.5806	0.456	1	BCL2L11	5.37
cg11881202	chr14	73712967	-0.343	0.4592	0.456	1	PAPLN	3.05
cg15790767	chr6	13431216	0.3463	0.4636	0.456	1	GFOD1	81.18
cg20558091	chr17	79122298	0.08091	0.1083	0.456	1	AATK	96.49
cg26700932	chr16	4703003	-0.1456	0.195	0.456	1	MGRN1	92.82
cg02829413	chr5	125098605	0.3637	0.4869	0.456	1		82.78
cg10149837	chr2	174132279	0.1715	0.2296	0.456	1	ZAK	92.3
cg22995488	chr6	38998315	-0.3846	0.5148	0.456	1	DNAH8	87.38
cg12074707	chr1	27019787	-0.1706	0.2284	0.456	1		3.38
cg27442613	chr1	2801085	0.1792	0.2399	0.456	1		87.19
cg01753468	chr1	56598336	0.59	0.7898	0.456	1		22.64
cg00742465	chr6	66800878	-0.2219	0.2971	0.456	1		89.24
cg02407032	chr11	47600271	-0.4844	0.6485	0.456	1	KBTBD4	2.94
cg23181554	chr10	134844443	-0.4492	0.6013	0.456	1		45.39
cg03411865	chr6	166829166	-0.5548	0.7427	0.456	1	RPS6KA2	72.92
cg00419680	chr19	38527151	-0.164	0.2195	0.456	1	SIPA1L3	91.13
cg01560248	chr16	27784686	-0.2218	0.297	0.456	1	KIAA0556	89.08
cg09334776	chr6	169273530	-0.2461	0.3295	0.456	1		83.21
cg21995919	chr2	182322279	-0.07169	0.09597	0.456	1	ITGA4	1.35
cg10083824	chr6	34102147	0.3205	0.429	0.456	1	GRM4	88.61
cg03500398	chr4	109827459	0.201	0.2691	0.456	1	COL25A1	84.89
cg14529146	chr17	39968600	-0.05589	0.07482	0.456	1	FKBP10	3.01
cg19020406	chr7	54683475	-0.1675	0.2243	0.456	1		92.06
cg22229775	chr5	2099215	-0.6313	0.8451	0.456	1		75.65
cg24785788	chr15	43812743	0.5105	0.6834	0.456	1	MAP1A	75.29
cg02606526	chr3	52541666	-0.2085	0.2791	0.456	1	STAB1	79.95
cg16950487	chr6	166797061	-0.3006	0.4024	0.456	1	BRP44L	2.23
cg06400272	chr20	60410774	-0.2708	0.3626	0.456	1	CDH4	79.15
cg02715705	chr4	186658766	0.1906	0.2552	0.456	1	SORBS2	91.76
cg01819802	chr8	105349566	0.1987	0.2661	0.456	1		91.27
cg02484047	chr19	12777341	-0.1768	0.2367	0.456	1	MORG1	5.27
cg10328118	chr13	50217317	0.5107	0.6837	0.456	1		29.52
cg25668535	chr11	109736275	0.2597	0.3477	0.456	1		77.9
cg03741619	chr17	3438918	-0.05236	0.0701	0.456	1	TRPV3	2.54
cg07545052	chr11	69486584	0.5828	0.7803	0.456	1	ORAOV1	88.01
cg17073288	chr5	173000103	-0.1812	0.2425	0.456	1		5.1
cg22196130	chr12	133459655	-0.1711	0.2291	0.456	1	CHFR	90.58
cg21219880	chr7	29236377	0.6447	0.8631	0.456	1	CHN2	59.93
cg04173714	chr15	86211321	-0.2419	0.3239	0.456	1	AKAP13	7.89
cg08021438	chr20	30532823	-0.1122	0.1502	0.456	1	PDRG1	94.78
cg11991617	chr4	153512727	-0.6038	0.8084	0.456	1		34.47
cg17329859	chr17	81033384	-0.357	0.4779	0.456	1		94.9
cg10849662	chr17	51799920	-0.209	0.2798	0.456	1		89.03
cg07948401	chr19	49843689	-0.5662	0.7581	0.456	1	CD37	70.99
cg24587268	chr20	60813121	0.1674	0.2241	0.456	1	OSBPL2	7.57
cg06198776	chr13	73557424	0.1296	0.1735	0.456	1	PIBF1	93.31
cg00991875	chr6	161100376	-0.5906	0.7906	0.456	1		9.21
cg20494686	chr6	33948220	0.1371	0.1835	0.456	1		91.92
cg09542953	chr1	170487660	0.1699	0.2275	0.456	1	LOC101928650	90.44
cg26667356	chr12	65218078	-0.4926	0.6595	0.456	1	TBC1D30	5.22
cg11155073	chr1	2147513	0.1541	0.2064	0.456	1		85.6
cg09177461	chr6	32280185	-0.2106	0.282	0.456	1	C6orf10	91.21
cg09310441	chr5	138940262	0.2941	0.3938	0.456	1	UBE2D2	63.14
cg03724289	chr4	138234092	0.4833	0.6471	0.456	1		76.68
cg16749344	chr22	32973486	0.1178	0.1577	0.456	1	SYN3	93.95
cg02049629	chr6	28662065	-0.3135	0.4197	0.456	1		10.81
cg00045163	chr5	150857188	0.338	0.4525	0.456	1	SLC36A1	94.24
cg06546033	chr19	573090	-0.4727	0.6329	0.456	1	BSG	3.54
cg10118557	chr8	142401373	0.2034	0.2723	0.456	1		89.61
cg16313837	chr2	217534829	-0.2019	0.2703	0.456	1		89.39
cg12744354	chr5	175816150	0.08446	0.1131	0.456	1	HIGD2A	3.42
cg07358617	chr16	9200986	0.08395	0.1124	0.456	1	C16orf72	94.61
cg02872914	chr10	126713578	0.1463	0.1959	0.456	1	CTBP2	92.46
cg03989388	chr7	1070567	0.359	0.4807	0.456	1	C7orf50	82.37
cg04566534	chr16	88844415	0.4759	0.6372	0.456	1	FAM38A	24.79
cg26473684	chr9	126087606	0.3598	0.4817	0.456	1		84.45
cg21229079	chr13	111158814	0.1224	0.1639	0.456	1	COL4A2	92.54
cg12772509	chr2	3681758	0.2946	0.3945	0.456	1	COLEC11	85.93
cg03876413	chr7	32338240	-0.1559	0.2087	0.456	1		4.66
cg00649500	chr14	54862622	-0.1114	0.1492	0.456	1	CDKN3	94.58
cg01443775	chr8	66630255	0.1423	0.1905	0.456	1	PDE7A	93.88
cg08692478	chr3	125776154	0.1891	0.2532	0.456	1	SLC41A3	89.25
cg24691814	chr1	65673302	0.1977	0.2647	0.456	1	AK4	10.1
cg25146728	chr1	41100342	0.3939	0.5274	0.456	1	RIMS3	86.2
cg11575295	chr7	158250911	-1.121	1.5	0.456	1	PTPRN2	19.97
cg16043840	chr11	72827692	0.1141	0.1528	0.456	1	FCHSD2	94.64
cg10072849	chr18	60085296	-0.299	0.4003	0.456	1		92.67
cg11849086	chr17	62776530	-0.0534	0.07149	0.456	1	LOC146880	3.07
cg24702798	chr5	76015832	-0.1425	0.1908	0.456	1	F2R	92.84
cg04821708	chr16	82045203	-0.3434	0.4598	0.456	1	SDR42E1	11.69
cg18116373	chr15	43029202	-0.0268	0.03589	0.456	1	CDAN1	1.03
cg19307584	chr7	29244379	0.6733	0.9014	0.456	1	CHN2	77.64
cg04074894	chr11	35005779	-0.09751	0.1306	0.456	1	PDHX	95.35
cg02733994	chr8	141600191	0.2335	0.3126	0.456	1	EIF2C2	91.77
cg14942134	chr8	94929220	0.09458	0.1266	0.456	1	PDP1	2.03
cg13411149	chr13	108955119	1.115	1.493	0.456	1	TNFSF13B	91.07
cg11409285	chr17	76641147	0.167	0.2236	0.456	1		91.2
cg01239651	chr5	67583598	0.4521	0.6053	0.456	1	PIK3R1	69.76
cg18572417	chr8	18982921	-0.2107	0.2822	0.456	1		88.71
cg20487585	chr6	15090262	-0.3947	0.5284	0.456	1		49.35
cg05922961	chr6	5510697	0.1703	0.228	0.456	1	FARS2	96.11
cg16538000	chr6	134663422	-0.7155	0.958	0.456	1		79.11
cg00388518	chr13	43558950	0.3445	0.4613	0.456	1	EPSTI1	40.21
cg27506174	chr17	55497415	0.189	0.2531	0.456	1	MSI2	89.41
cg05194395	chr21	45960465	-0.5069	0.6788	0.456	1	KRTAP10-1	84.99
cg08584238	chr2	31445274	0.7663	1.026	0.456	1		74.76
cg12163351	chr7	112090958	-0.1823	0.2441	0.456	1	IFRD1	2.33
cg17175411	chr17	5297483	-0.09205	0.1233	0.456	1	NUP88	95.46
cg17192511	chr17	48298072	0.1738	0.2328	0.456	1		92.56
cg25471032	chr10	4984133	-0.1706	0.2284	0.456	1		91.79
cg14090201	chr4	40428121	-0.1848	0.2475	0.456	1	RBM47	90.52
cg02203542	chr20	305175	-0.0486	0.06508	0.456	1	SOX12	2.59
cg22293401	chr3	120462309	-0.1359	0.182	0.456	1	GTF2E1	3.61
cg23542284	chr19	19314328	-0.179	0.2396	0.456	1	NR2C2AP	4.93
cg06646410	chr4	16871911	0.5337	0.7146	0.456	1	LDB2	53.11
cg02595474	chr6	139694460	-0.1129	0.1511	0.456	1	CITED2	2.92
cg02565647	chr5	174350186	0.05942	0.07957	0.456	1		96.25
cg14666553	chr11	13374140	0.09367	0.1254	0.456	1	ARNTL	94.99
cg19497444	chr11	2930794	-0.8747	1.171	0.456	1	SLC22A18	46.19
cg03801912	chr11	46411908	-0.2956	0.3959	0.456	1		22.85
cg09772299	chr2	136783103	0.3001	0.4018	0.456	1		34.05
cg02472818	chr7	130148654	0.1386	0.1856	0.456	1	COPG2	93.52
cg20943795	chr12	54794068	-0.2482	0.3323	0.456	1	ITGA5	85.39
cg18335528	chr21	24805390	0.1788	0.2394	0.456	1		89.99
cg20528838	chr20	57427730	-0.4821	0.6456	0.456	1	GNAS	30.04
cg15661483	chr3	38006093	-0.08467	0.1134	0.456	1	CTDSPL	95.17
cg16956840	chr1	169598999	0.1532	0.2052	0.456	1	SELP	93.89
cg18147865	chr19	5507344	0.06949	0.09305	0.456	1		96.36
cg04311961	chr1	77547505	0.1771	0.2371	0.456	1		86.75
cg13868403	chr7	44202123	0.2672	0.3577	0.456	1	GCK	75.81
cg04107536	chr17	37354518	0.349	0.4673	0.456	1	CACNB1	87.74
cg12350863	chr3	169758289	0.7309	0.9787	0.456	1	GPR160	78.77
cg03970351	chr16	69420083	0.05121	0.06858	0.456	1	TERF2	2.59
cg17724789	chr1	164711880	0.1226	0.1641	0.456	1	PBX1	92.87
cg09187557	chr10	6443025	0.3814	0.5108	0.456	1		29.37
cg19507267	chr3	108896930	0.3623	0.4852	0.456	1	C3orf66	75.21
cg01007665	chr17	66243584	0.1165	0.1561	0.456	1	AMZ2	5.72
cg19066876	chr2	202228537	-0.3886	0.5204	0.456	1		87.74
cg24950571	chr5	10441620	-0.04759	0.06373	0.456	1	ROPN1L	2.51
cg21910580	chr7	2667951	0.2488	0.3331	0.456	1		65.46
cg24756865	chr14	103652182	0.3794	0.508	0.456	1		30.07
cg06827060	chr6	68597028	0.8108	1.086	0.456	1		90.17
cg03801287	chr15	48019231	-0.2316	0.3102	0.456	1	SEMA6D	91.18
cg02394497	chr1	201111670	0.1972	0.2641	0.456	1	TMEM9	84.38
cg17642161	chrX	32690973	1.15	1.54	0.456	1	DMD	81.09
cg17718664	chr10	106427382	0.1857	0.2487	0.456	1	SORCS3-AS1	91.75
cg19819529	chr6	150222155	-0.1776	0.2378	0.456	1	RAET1E-AS1	88.77
cg03307749	chr19	1919167	-0.03181	0.0426	0.456	1	SCAMP4	98.16
cg05481579	chr17	79030796	-0.2789	0.3734	0.456	1	BAIAP2	84.87
cg00245018	chr11	70592308	0.3395	0.4546	0.456	1	SHANK2	68.41
cg15507320	chr17	3514356	0.1326	0.1776	0.456	1	SHPK	93.6
cg20756243	chr10	126848622	-0.09071	0.1215	0.456	1	CTBP2	2.27
cg20580946	chr12	103293039	0.1737	0.2327	0.456	1	PAH	88.61
cg04618783	chr5	14751419	0.1127	0.1509	0.456	1	ANKH	94.12
cg00754777	chr19	14117279	-0.3045	0.4078	0.456	1	RFX1	2.35
cg17922112	chr1	171711413	0.0284	0.03803	0.456	1	VAMP4	0.71
cg15208672	chr13	114173024	-0.3829	0.5128	0.456	1	TMCO3	75.55
cg10555317	chr4	1386756	-0.1238	0.1658	0.456	1	CRIPAK	93.42
cg22383375	chr19	19275590	0.1842	0.2466	0.456	1	MEF2BNB-MEF2B	90.86
cg23954066	chr14	101123682	0.1035	0.1387	0.456	1	C14orf70	93.73
cg04918735	chr1	222789956	-0.1217	0.163	0.456	1	MIA3	94.17
cg21210529	chr5	137588237	-0.1943	0.2602	0.456	1	GFRA3	90.6
cg18326783	chr10	102765364	0.1885	0.2525	0.456	1	LZTS2	89.46
cg14656243	chr20	60582755	-0.1235	0.1654	0.456	1	TAF4	94.44
cg02968424	chr20	33914189	0.3379	0.4525	0.456	1	UQCC1	94.45
cg23293636	chr17	40385358	0.1918	0.2568	0.456	1	STAT5B	92.57
cg19965558	chr4	159095271	-0.1607	0.2152	0.456	1	FAM198B	92.44
cg05165700	chr1	8021460	-0.2373	0.3178	0.456	1	PARK7	3.35
cg11795628	chr13	101736067	0.1484	0.1987	0.456	1	NALCN	91.53
cg01811355	chr8	29914021	0.4211	0.5639	0.456	1		64.36
cg17430324	chr15	75615603	0.3539	0.474	0.456	1		85.24
cg07999953	chr1	35249327	0.1791	0.2398	0.456	1	GJB3	90.82
ch.8.122966174F	chr8	122896993	-0.3341	0.4475	0.456	1		3.64
cg09055822	chr8	142180375	0.1448	0.1939	0.456	1	DENND3	92.99
cg16328007	chr1	41119988	0.5163	0.6915	0.456	1	RIMS3	25.49
cg03627985	chr1	92293499	-0.2353	0.3152	0.456	1	TGFBR3	89.12
cg24219704	chr12	107349641	-0.05838	0.07819	0.456	1	C12orf23	2.92
cg14615729	chr11	61071414	0.1412	0.1891	0.456	1	DDB1	89.93
cg08578491	chr6	26276143	-0.1991	0.2666	0.456	1		93.7
cg10499585	chr3	194282211	0.4748	0.6359	0.456	1		30.14
cg22414759	chrX	55477946	0.6068	0.8126	0.456	1	MAGEH1	76.69
cg16113216	chr3	46978610	0.1626	0.2178	0.456	1	CCDC12	91.7
cg06138905	chr3	171825439	-0.3792	0.5079	0.456	1	FNDC3B	31.94
cg07087737	chr4	108355382	-0.1839	0.2464	0.456	1		91.67
cg24619378	chr5	140871385	-0.05421	0.07261	0.456	1	PCDHGA4	1.85
cg14107815	chr1	10488258	-0.3387	0.4536	0.456	1		3.14
cg16015113	chr1	36024366	0.4087	0.5473	0.456	1	KIAA0319L	68.47
cg02245362	chr2	23827344	-0.3926	0.5259	0.456	1	KLHL29	92.81
cg21466717	chr8	87527431	0.3174	0.4251	0.456	1	CPNE3	74.15
cg14622305	chr21	40149168	0.2614	0.35	0.456	1		87.02
cg12733656	chr7	6388695	-0.1071	0.1434	0.456	1	C7orf70	1.24
cg11594420	chr19	43919028	-0.1624	0.2175	0.456	1	TEX101	91.9
cg16156990	chr12	22697342	-0.07326	0.09811	0.456	1	C2CD5	3.14
cg20430470	chr16	29816711	-0.3862	0.5172	0.456	1	MAZ	4.23
cg02448729	chr12	48745021	0.05653	0.07571	0.456	1	ZNF641	2.65
cg04986248	chr22	50117369	-0.1103	0.1478	0.456	1		94.35
cg20154773	chr2	122968803	-0.3425	0.4587	0.456	1		84.49
cg17804100	chr1	42277934	0.1959	0.2623	0.456	1	HIVEP3	22.31
cg06109846	chr14	88121706	-0.1421	0.1904	0.456	1		92.49
cg00954039	chr1	17539133	-0.339	0.4541	0.456	1	PADI1	8.61
cg00751586	chr6	73331615	-0.1098	0.1471	0.456	1	KCNQ5	4.84
cg11932575	chr4	128048177	-0.1796	0.2406	0.456	1		90.49
cg00958304	chr8	17781171	-0.08251	0.1105	0.456	1	PCM1	3.21
cg10960681	chr22	43567465	-0.289	0.3871	0.456	1	TTLL12	83.64
cg16518603	chr3	37314490	-0.3299	0.4418	0.456	1	GOLGA4	82.95
cg08808829	chr17	72695886	0.09701	0.1299	0.456	1	RAB37	95.27
cg01185179	chr17	7893695	-0.4035	0.5404	0.456	1		5.01
cg15802323	chr7	127228142	0.3407	0.4563	0.456	1	ARF5	21.08
cg21156057	chr9	133709397	0.1382	0.1851	0.456	1	ABL1	93.3
cg24890866	chr18	10702267	0.1458	0.1953	0.456	1	PIEZO2	93.62
cg15322801	chr1	50571943	0.1391	0.1863	0.456	1	ELAVL4	85.11
cg15316206	chr8	22422678	0.06943	0.093	0.456	1	SORBS3	2.74
cg00554106	chr3	47177063	-0.1915	0.2565	0.456	1	SETD2	91.36
cg14691217	chr4	101110536	-0.2555	0.3423	0.456	1	DDIT4L	87.23
cg26885345	chr2	68509932	0.2135	0.286	0.456	1		90.63
cg07638954	chr5	86596168	-0.2246	0.3008	0.456	1	RASA1	89.06
cg03012540	chr3	57574112	0.1253	0.1679	0.456	1	ARF4	93.71
cg20786524	chr1	18954525	0.4813	0.6447	0.456	1		41.89
cg24052530	chr1	44820828	-0.04679	0.06267	0.456	1	ERI3	1.14
cg15564662	chr8	126306281	0.5222	0.6995	0.456	1	NSMCE2	67.76
cg24624022	chr1	51774912	0.179	0.2398	0.456	1	TTC39A	89
cg03624316	chr12	53693054	0.2875	0.3851	0.456	1	PFDN5	38.94
cg15174682	chr19	5132063	-0.3655	0.4896	0.456	1	KDM4B	68.62
cg16708680	chr13	30996972	-0.4879	0.6534	0.456	1	LINC01058	4.2
cg23592076	chr20	36201202	0.593	0.7943	0.456	1		84.8
cg05565735	chrX	119869295	-0.34	0.4554	0.456	1		79.94
cg10881242	chr5	171057282	-1.417	1.897	0.456	1		25.18
cg26461637	chr10	90750442	-0.2762	0.3699	0.456	1	FAS	2.49
cg13286614	chr7	96655501	-0.1981	0.2653	0.456	1	DLX5	5.08
cg13378146	chr10	102745518	0.3897	0.5219	0.456	1	MRPL43	94.54
cg22655625	chr2	25419712	0.2322	0.3111	0.456	1		88.36
cg22016554	chr19	19304139	-0.2528	0.3386	0.456	1	RFXANK	2.78
cg20716064	chr10	11652950	0.06485	0.08687	0.456	1	USP6NL	2.58
cg18579875	chr2	217540128	0.2632	0.3525	0.456	1	IGFBP5	78.79
cg11121252	chr15	98504537	-0.1951	0.2613	0.456	1	ARRDC4	4.11
cg22443229	chr8	37828717	0.2322	0.311	0.456	1		70.6
cg05810879	chr4	6967215	0.1155	0.1547	0.456	1	TBC1D14	94.26
cg02428100	chr19	10614022	-0.223	0.2987	0.456	1	KEAP1	4.36
cg11855643	chr1	184473341	-0.2853	0.3821	0.456	1	C1orf21	79.08
cg18432711	chrX	135961489	-0.2372	0.3177	0.456	1	RBMX	9.56
cg04637967	chr6	14259529	0.1663	0.2227	0.456	1		92.29
cg10019702	chr7	150076855	-0.3332	0.4463	0.456	1	ZNF775	4.01
cg06316398	chr9	7961264	0.3255	0.4359	0.456	1		85.42
cg05017656	chr1	249200442	-0.07103	0.09515	0.456	1	PGBD2	3.15
cg03306956	chr11	5291298	0.1812	0.2428	0.456	1	HBE1	91.59
cg05779219	chr20	23032166	-0.346	0.4634	0.456	1		19.19
cg14054842	chr10	1725154	0.04731	0.06337	0.456	1	ADARB2	97.34
cg10764055	chr1	184618822	-0.2265	0.3034	0.456	1		87.16
cg14297797	chr17	43867801	0.3657	0.4899	0.456	1	CRHR1	67.44
cg17690539	chrX	49149209	-0.3564	0.4774	0.456	1		78.06
cg17410625	chr17	56166772	-0.1505	0.2016	0.456	1	DYNLL2	92.38
cg24969888	chr2	71345584	0.1819	0.2437	0.456	1	MCEE	89.66
cg06168496	chrX	112085264	0.4309	0.5772	0.456	1	AMOT	63.58
cg00560284	chr12	49783222	0.4671	0.6257	0.456	1	SPATS2	37.87
cg23460084	chr19	45458214	-0.07417	0.09935	0.456	1	CLPTM1	3.56
cg00684018	chr2	172873900	0.1347	0.1804	0.456	1	METAP1D	92.81
cg14340829	chr8	923973	0.1009	0.1351	0.456	1		94.69
cg21172742	chr7	7221358	-0.3414	0.4573	0.456	1	C1GALT1	2.59
cg05453434	chr16	83371223	0.2279	0.3053	0.456	1	CDH13	89.95
cg12654270	chr1	108613596	0.1014	0.1359	0.456	1		95.12
cg18862597	chr1	17265457	0.786	1.053	0.456	1	CROCC	89.76
cg20600515	chr4	146442733	-0.3047	0.4082	0.456	1	SMAD1	90.89
cg02708932	chr7	138483788	-0.1573	0.2107	0.456	1	TMEM213	92.37
cg11653864	chrX	47509884	0.2916	0.3905	0.456	1	ELK1	18.5
cg01757395	chr9	86066682	-0.08112	0.1087	0.456	1	FRMD3	95.49
cg17923162	chrX	64956587	0.2296	0.3075	0.456	1	MSN	93.01
cg07299525	chr1	236030859	-0.06725	0.09008	0.456	1	LYST	2.9
cg02318866	chr17	74723064	0.02914	0.03903	0.456	1	C17orf95	1.53
cg16730603	chr8	27372801	0.2609	0.3495	0.456	1	EPHX2	86.2
cg07738800	chr9	135819856	-0.1166	0.1562	0.456	1	TSC1	4.4
cg09766383	chr6	97285174	-0.116	0.1554	0.456	1	GPR63	7.99
cg15893070	chr2	190445551	-0.05756	0.07711	0.456	1	SLC40A1	3.69
cg10910337	chr13	114192820	0.3657	0.4899	0.456	1	TMCO3	94.3
cg03031959	chr9	85677921	-0.02266	0.03035	0.456	1	RASEF	1.62
cg02686491	chr2	208394337	-0.1767	0.2368	0.456	1	CREB1	7.44
cg19976948	chr2	60687730	0.2996	0.4014	0.456	1	BCL11A	81.4
cg19058045	chr9	95087996	-0.03683	0.04934	0.456	1	CENPP	1.91
cg05849875	chrX	151806628	0.2613	0.35	0.456	1	GABRQ	15.1
cg00034611	chr16	89229269	-0.3645	0.4883	0.456	1	C16orf81	86.45
cg16811230	chr3	39149235	-0.1074	0.1438	0.456	1	GORASP1	2.36
cg03947453	chr11	123577939	0.2852	0.3821	0.456	1		88.23
cg02337388	chr19	3163114	0.221	0.2961	0.456	1	GNA15	82.56
cg00035197	chr16	88962986	-0.2403	0.3219	0.456	1	CBFA2T3	81.5
cg02992647	chr17	36004446	0.1234	0.1654	0.456	1	DDX52	92.49
cg15491131	chr13	24914324	0.6814	0.9128	0.456	1		73.74
cg02850252	chr12	51422536	-0.3232	0.4329	0.456	1	SLC11A2	80.52
cg16209517	chr14	77577612	0.0953	0.1277	0.456	1	KIAA1737	94.44
cg20089538	chr18	77724428	0.04544	0.06088	0.456	1	HSBP1L1	1.37
cg13234088	chr3	125311137	0.1559	0.2089	0.456	1	OSBPL11	93.76
cg18267392	chr19	49984738	-0.1614	0.2162	0.456	1	FLT3LG	90.32
cg04070200	chr2	208281957	0.1617	0.2166	0.456	1		93.03
cg09244244	chr5	94891907	-0.3687	0.4939	0.456	1	ARSK	34.28
cg17244502	chr4	140111322	0.9363	1.254	0.456	1		70.46
cg16556399	chr4	15005229	-0.1332	0.1784	0.456	1	CPEB2	3.52
cg23967863	chr13	76104504	0.1179	0.158	0.456	1	COMMD6	94.72
cg25402228	chr15	47474134	0.228	0.3054	0.456	1		88.37
cg24606218	chr21	34331100	0.217	0.2908	0.456	1		13.31
cg24012128	chr2	29241078	0.3206	0.4294	0.456	1	FAM179A	45.01
cg09278249	chr8	31322248	-0.3206	0.4294	0.456	1		14.67
cg11053414	chr1	85135713	0.6608	0.8852	0.456	1	SSX2IP	70.01
cg14000282	chr9	135650088	0.3653	0.4894	0.456	1	C9orf98	91.3
cg15720737	chr14	80284687	-0.1582	0.212	0.456	1	NRXN3	90.47
cg12757705	chr1	24645802	-0.09627	0.129	0.456	1	GRHL3	3.82
cg15513111	chr5	135337934	-0.09787	0.1311	0.456	1		95.21
cg18918831	chr3	195489782	-2.082	2.79	0.456	1	MUC4	58.83
cg05340658	chr4	99064831	-0.2526	0.3383	0.456	1	C4orf37	5.78
cg23575731	chr7	101619021	-0.1322	0.1771	0.456	1	CUX1	91.73
cg27318506	chr5	33491601	0.2366	0.317	0.456	1		88.57
cg15438999	chr2	97538522	-0.1492	0.1999	0.456	1		93.07
cg03101530	chr4	95596384	-0.1874	0.2511	0.456	1		89.31
cg26856080	chr3	160167746	0.02543	0.03406	0.456	1	TRIM59	2.12
cg20576936	chr19	11707345	-0.1253	0.1679	0.456	1	ZNF627	93.75
cg11934394	chr12	53215390	0.2523	0.3379	0.456	1	KRT79	84.3
cg19211209	chr3	13139833	-0.1103	0.1477	0.456	1		95
cg13618596	chr12	4384751	-0.3287	0.4403	0.456	1	CCND2	4.22
cg24100140	chr10	75254813	-0.1376	0.1844	0.456	1	PPP3CB-AS1	4.15
cg07843120	chr19	34856957	0.2523	0.338	0.456	1	GPI	18.7
cg26163375	chr1	1209720	0.05178	0.06937	0.456	1	UBE2J2	1.64
cg23574281	chr2	47716	-0.413	0.5533	0.456	1	FAM110C	78.36
cg23493018	chr8	37309823	0.453	0.6069	0.456	1		68.99
cg02963114	chr12	26348437	-0.06474	0.08674	0.456	1	SSPN	3.51
cg19581963	chr5	177708528	-0.4291	0.5749	0.456	1	COL23A1	83.06
cg11273205	chr8	105375823	-0.168	0.2251	0.456	1		91.95
cg24004238	chr17	7961098	-0.3458	0.4632	0.456	1		3.2
cg07944599	chr2	203131632	-0.07677	0.1028	0.456	1	NOP58	3.77
cg21917510	chr11	85887699	0.6527	0.8745	0.456	1		40.31
cg14249533	chr3	175064553	-0.1529	0.2049	0.456	1	NAALADL2	93.17
cg27244140	chr7	100457540	0.1412	0.1892	0.456	1	SLC12A9	91.96
cg22880456	chr2	98274984	0.1384	0.1854	0.456	1	ACTR1B	93.29
cg05834805	chr9	123631524	-0.2584	0.3462	0.456	1	PHF19	4.17
cg22700218	chr10	22618643	0.138	0.1849	0.456	1	BMI1	93.78
cg01375651	chr3	79026069	-0.1796	0.2407	0.456	1	ROBO1	90.29
cg14741924	chr3	12900658	-0.1557	0.2085	0.456	1		92.43
cg26409500	chr7	31113785	-0.2488	0.3333	0.456	1	ADCYAP1R1	46.65
cg26465438	chr17	80376083	-0.2419	0.3241	0.456	1	HEXDC	5
cg05293216	chr9	35080812	-0.679	0.9097	0.456	1	FANCG	83.01
cg02573986	chrX	99951053	-0.2104	0.2819	0.456	1	SYTL4	91.59
cg03849851	chr6	166980629	0.5734	0.7682	0.456	1	RPS6KA2	89.92
cg15484244	chr14	51298370	-0.06958	0.09322	0.456	1	NIN	3.13
cg25830307	chr10	77871644	0.4738	0.6348	0.456	1	C10orf11	89.48
cg01907838	chr2	181844825	-0.2833	0.3796	0.456	1	UBE2E3	5.02
cg13757935	chr5	94051969	0.1089	0.1459	0.456	1	MCTP1	95.23
cg23277693	chr2	1609062	-0.6234	0.8352	0.456	1		36.24
cg23058755	chr2	44314662	0.06203	0.08311	0.456	1		2.4
cg00476955	chr11	3648013	1.488	1.994	0.456	1	TRPC2	71.78
cg05778285	chr8	74961759	-0.09154	0.1226	0.456	1		95
cg09967604	chr9	16640941	-0.2487	0.3332	0.456	1	BNC2	88.17
cg22986606	chr2	206678431	-0.1691	0.2266	0.456	1		6.17
cg09375542	chr7	13237327	-0.1832	0.2455	0.456	1		89.98
cg09259694	chr2	65659878	-0.0673	0.09016	0.456	1	SPRED2	3.35
cg25264299	chr11	67374372	-0.06082	0.08148	0.456	1	C11orf72	3.12
cg20514520	chr2	101417287	0.2753	0.3688	0.456	1		85.36
cg11750895	chr22	43100814	-0.1066	0.1428	0.456	1	A4GALT	94.93
cg15660681	chr10	17686075	-0.1003	0.1344	0.456	1	STAM	4.42
cg01272668	chr14	100091498	-0.1677	0.2246	0.456	1		90.58
cg13592780	chr3	123010034	-0.1011	0.1354	0.456	1	ADCY5	97.19
cg10091705	chr1	202317604	-0.08212	0.11	0.456	1	PPP1R12B	2.97
cg05544267	chr1	211859777	-0.6324	0.8473	0.456	1		83.62
cg16445190	chr13	110174307	0.07869	0.1054	0.456	1		96.24
cg16069079	chr15	41219238	-0.4446	0.5957	0.456	1		22.7
cg11842752	chr6	32188695	0.1639	0.2197	0.456	1	NOTCH4	93.03
cg26950756	chr15	78707683	0.07573	0.1015	0.456	1		95.58
cg05658041	chr1	56531575	-0.368	0.4931	0.456	1		81.25
cg10148694	chr22	39069843	0.1349	0.1807	0.456	1	CBY1	93.09
cg08183317	chr13	114261934	0.3564	0.4775	0.456	1	TFDP1	36
cg05199418	chr5	76163780	0.3302	0.4424	0.456	1	S100Z	66.38
cg12040278	chr2	37572396	-0.1206	0.1616	0.456	1	QPCT	4.89
cg08927102	chr1	1050110	0.0715	0.09579	0.456	1	C1orf159	95.75
cg21302796	chr2	71913841	0.2349	0.3148	0.456	1	DYSF	82.32
cg24447221	chr21	47571463	-0.1783	0.2389	0.456	1	FTCD	88.33
cg15314043	chr6	7644913	-0.2394	0.3208	0.456	1		84.87
cg18696812	chr2	31613633	0.1771	0.2373	0.456	1	XDH	91.94
cg22807823	chr9	86594226	-0.03978	0.0533	0.456	1	HNRNPK	1.98
cg25808928	chr19	54617570	0.2	0.268	0.456	1	TFPT	82.29
cg13722619	chr3	45188139	-0.2855	0.3826	0.456	1	CDCP1	4.87
cg04044526	chr2	27593297	-0.07367	0.09872	0.456	1	EIF2B4	3.97
cg18329216	chr2	47587517	0.3643	0.4881	0.456	1		64.14
cg04914562	chr1	62207459	0.7352	0.9851	0.456	1	INADL	45.6
cg24251135	chr4	144109657	-0.4603	0.6167	0.456	1	USP38	54.58
cg14335588	chr14	105555082	0.3093	0.4144	0.456	1		53.61
cg07919695	chrX	135729658	-0.2517	0.3373	0.456	1	CD40LG	88.21
cg17760966	chr7	39012419	-0.2765	0.3706	0.456	1		85.8
cg13022679	chr5	140207498	-0.4642	0.622	0.456	1	PCDHA2	16.7
cg08830904	chr1	160249961	-0.1246	0.1669	0.456	1	PEX19	93.35
cg03625625	chr1	160618127	0.2756	0.3693	0.456	1	SLAMF1	84.26
cg22157340	chr2	163439467	0.2829	0.379	0.456	1	KCNH7	86.55
cg16110968	chr1	26147879	0.3832	0.5134	0.456	1	MTFR1L	61.5
cg05445326	chr3	196065569	0.3147	0.4217	0.456	1	TM4SF19	86.45
cg13830991	chr17	48323078	0.078	0.1045	0.456	1		95.14
cg11599612	chr6	151187337	-0.4054	0.5432	0.456	1	MTHFD1L	3.03
cg00146645	chr1	228644750	0.4026	0.5395	0.456	1	HIST3H2BB	15.4
cg19907607	chr14	74727464	0.2042	0.2737	0.456	1	VSX2	86.32
cg11282584	chr3	148648604	-0.2303	0.3086	0.456	1		88.26
cg25076949	chr1	227057502	-0.1489	0.1995	0.456	1	PSEN2	90.71
cg24910189	chr1	25844689	-0.09758	0.1308	0.456	1		95.23
cg00554250	chr11	47281370	-0.1805	0.2418	0.456	1	NR1H3	12.63
cg06618450	chr4	108422004	-0.1828	0.245	0.456	1		91.14
cg08047233	chr1	8578167	0.4116	0.5515	0.456	1	RERE	65.86
cg21255431	chr21	38571828	-0.08813	0.1181	0.456	1	TTC3	95.46
cg04677537	chr19	38893516	-0.4381	0.5871	0.456	1	FAM98C	4.92
cg13667160	chr9	140075223	0.2076	0.2782	0.456	1	ANAPC2	97.84
cg04066178	chr3	141524333	-0.2087	0.2797	0.456	1	GRK7	88.64
cg15348288	chr1	203122211	0.203	0.272	0.456	1	ADORA1	86.92
cg27303585	chr2	170429723	-0.4275	0.5728	0.456	1	FASTKD1	5.12
cg00571727	chr10	125402914	0.3183	0.4266	0.456	1		44.58
cg06507969	chr3	102510690	-0.243	0.3257	0.456	1		88.46
cg00094303	chr16	65039041	0.3116	0.4176	0.456	1	CDH11	84.22
cg25875280	chr16	67768836	0.5428	0.7273	0.456	1	RANBP10	85.63
cg06322557	chr3	8399147	-0.1714	0.2296	0.456	1		6.69
cg06772874	chr1	110090953	-0.09568	0.1282	0.456	1	GNAI3	3.32
cg14520148	chr5	118664824	-0.4304	0.5767	0.456	1	TNFAIP8	64.44
cg20732876	chr1	27684182	-0.05268	0.07059	0.456	1	MAP3K6	2.22
cg05867925	chr6	26033854	-0.3383	0.4534	0.456	1	HIST1H2AB	3.01
cg25109009	chr16	69760305	-0.04006	0.05368	0.456	1	NQO1	2.34
cg21827265	chr6	168110883	0.1406	0.1884	0.456	1		92.75
cg19770955	chr7	107203448	-0.1577	0.2113	0.456	1	COG5	93.42
cg16467700	chr11	124626842	0.09409	0.1261	0.456	1	ESAM	95.5
cg10105713	chr16	27221327	0.1391	0.1864	0.456	1	KDM8	93.64
cg03930477	chr17	73836298	0.1595	0.2138	0.456	1	UNC13D	90.01
cg12452440	chr9	77112203	-0.023	0.03082	0.456	1	RORB	1.31
cg04123958	chr10	95093572	-0.331	0.4436	0.456	1	MYOF	88.57
cg22129549	chr1	117210557	-0.1025	0.1374	0.456	1	IGSF3	5.4
cg13297007	chr20	42219703	-0.08754	0.1173	0.456	1	IFT52	3.76
cg13162088	chr1	6318725	-0.4172	0.5591	0.456	1	GPR153	91.56
cg11569235	chr5	94889813	0.5803	0.7777	0.456	1	TTC37	76.62
cg08582182	chr7	101478535	0.04334	0.05808	0.456	1	CUX1	98.84
cg11448127	chr14	104603563	-0.2835	0.3799	0.456	1	KIF26A	3.1
cg01001472	chr13	97947958	-0.1751	0.2346	0.456	1	MBNL2	90.33
cg01218899	chr1	236135492	0.5901	0.7908	0.456	1		31.86
cg02413422	chr4	159419350	-0.2498	0.3348	0.456	1		91.73
cg08197461	chr7	55124502	0.2079	0.2786	0.456	1	EGFR	90.96
cg26315035	chr9	133918804	-0.3835	0.5139	0.456	1	LAMC3	31.57
cg05809470	chr7	131234860	0.1594	0.2136	0.456	1	PODXL	92.16
cg24618955	chr3	9268225	0.2583	0.3462	0.456	1	SRGAP3	89.18
cg14199261	chr7	92313449	-0.4917	0.6589	0.456	1	CDK6	54.43
cg18686702	chr12	49077310	-0.1547	0.2073	0.456	1	KANSL2	92.29
cg21235874	chr14	24615636	0.1116	0.1495	0.456	1	PSME2	2.65
cg21868031	chr1	207925112	-0.4663	0.6249	0.456	1	CD46	17.57
cg05422740	chr6	30978240	0.3546	0.4752	0.456	1	MUC22	56.1
cg15106473	chr19	44739436	-0.08579	0.115	0.456	1	ZNF227	95.51
cg12007339	chr7	97133164	-0.3707	0.4967	0.456	1		61.29
cg17673691	chr5	160753392	-0.1844	0.2471	0.456	1	GABRB2	91.1
cg19301366	chr6	32627845	-2.621	3.512	0.456	1	HLA-DQB1	70.69
cg00238818	chr5	176880261	0.1402	0.188	0.456	1	PRR7	93.79
cg04698434	chr2	25265145	-0.05065	0.06788	0.456	1	EFR3B	2.39
cg19499720	chr12	112962744	0.2152	0.2884	0.456	1		83.52
cg07399572	chr2	100404164	-0.1808	0.2423	0.456	1	AFF3	92.56
ch.6.141680342F	chr6	141638649	-0.07244	0.09708	0.456	1		3.25
cg20169506	chr1	212783154	-0.3343	0.448	0.456	1	ATF3	1.88
cg24902932	chr1	36536608	0.09658	0.1294	0.456	1		95.06
cg06782493	chr16	1876874	-0.3093	0.4146	0.456	1	HAGH	1.69
cg02352687	chr5	172199101	-0.4298	0.576	0.456	1	DUSP1	2.86
cg25308549	chr19	19261731	0.3827	0.5129	0.456	1	MEF2BNB-MEF2B	85.81
cg18017865	chr2	51330511	0.4188	0.5613	0.456	1		26.33
cg20208775	chr21	46296370	0.6345	0.8503	0.456	1		92.82
cg02353175	chr20	59762914	0.5633	0.7549	0.456	1		77.53
cg15311711	chr16	23194674	-0.4263	0.5713	0.456	1	SCNN1G	5.87
cg17291693	chr7	2316833	-0.7745	1.038	0.456	1	SNX8	64.26
cg15140996	chr15	95038079	-0.3261	0.437	0.456	1		93.71
cg03845863	chr11	63998250	-0.1051	0.1408	0.456	1	DNAJC4	4.91
cg25884781	chr14	78266218	0.2277	0.3051	0.457	1	ADCK1	6.54
cg20581417	chr2	65810373	-0.2706	0.3627	0.457	1		80.11
cg20319312	chr9	101559008	-0.2933	0.3931	0.457	1	ANKS6	4.34
cg23575319	chr11	124609216	-0.3723	0.499	0.457	1	NRGN	86.97
cg00709803	chr15	85186488	0.1607	0.2154	0.457	1	WDR73	92.9
cg01586920	chr18	76385626	1.335	1.789	0.457	1		90.51
cg03553216	chr20	703649	0.1988	0.2664	0.457	1		82.1
cg23733925	chrX	130845126	-1.084	1.453	0.457	1	FIRRE	67.62
cg04857403	chr1	43473030	0.7059	0.946	0.457	1		35.55
cg16713690	chr19	57922396	-0.2698	0.3616	0.457	1	ZNF17	3.76
cg27122127	chr5	179921426	-0.4096	0.5489	0.457	1	CNOT6	2.5
cg18458993	chr14	68086576	-0.02876	0.03855	0.457	1	ARG2	2.43
cg12449483	chr7	6098914	0.03345	0.04483	0.457	1	EIF2AK1	2.54
cg11399974	chr4	95087436	-0.1907	0.2556	0.457	1		93.25
cg01752941	chr2	110291718	0.2539	0.3403	0.457	1		75.79
cg04228742	chr16	4003879	0.1567	0.21	0.457	1		91.99
cg03041730	chr4	903314	-0.1542	0.2067	0.457	1	GAK	94.29
cg19918604	chrX	144713868	-0.1433	0.1921	0.457	1		93.82
cg16396485	chr1	210547868	-0.4114	0.5514	0.457	1	HHAT	27.34
cg11426774	chr17	21122430	0.3797	0.5089	0.457	1		38.28
cg13446724	chr3	15425926	0.4487	0.6014	0.457	1		56.82
cg15390010	chr10	34888606	-0.3321	0.4452	0.457	1	PARD3	90.96
cg15780247	chr13	45914566	-0.09425	0.1263	0.457	1	TPT1	3.21
cg24471328	chr18	29672549	-0.2556	0.3426	0.457	1	RNF138	1.18
cg02970551	chr1	25257191	-0.08198	0.1099	0.457	1	RUNX3	3.96
cg22040301	chr11	2919798	0.4085	0.5475	0.457	1	SLC22A18AS	70.03
cg24650034	chr12	95069700	0.32	0.4289	0.457	1		72.44
cg15923359	chr8	19333359	0.773	1.036	0.457	1	CSGALNACT1	34.32
cg08324536	chr8	41668157	0.1968	0.2638	0.457	1	ANK1	87.26
cg09402659	chr1	201396316	0.28	0.3752	0.457	1		76.6
cg06832209	chr16	57718668	0.2889	0.3873	0.457	1	ADGRG3	55.12
cg21445096	chr18	19600226	-0.1509	0.2023	0.457	1		89.92
cg25310182	chr2	173940203	0.1422	0.1905	0.457	1	ZAK	8.81
cg26635605	chr20	56599924	0.1945	0.2607	0.457	1		89.44
cg23238709	chr7	155574363	0.04059	0.05441	0.457	1		98.2
cg07550662	chr14	35760178	0.3272	0.4385	0.457	1	PSMA6	52.19
cg07026619	chr2	10200980	0.1843	0.247	0.457	1	CYS1	85.54
cg08978953	chr1	120190520	0.1033	0.1384	0.457	1	ZNF697	4.76
cg00404997	chr6	89321586	-0.3182	0.4265	0.457	1	RNGTT	90.97
cg07468166	chr3	37806026	0.1287	0.1725	0.457	1	ITGA9-AS1	93.98
cg06664486	chr6	170379377	-0.3333	0.4467	0.457	1		80.03
cg08255182	chr13	95273036	-0.1805	0.242	0.457	1	GPR180	92.59
cg12068143	chr12	9462694	0.567	0.76	0.457	1	LOC642846	83.33
cg09340617	chr2	47212928	0.3464	0.4643	0.457	1	TTC7A	31.61
cg22498452	chr17	79106652	0.1784	0.2392	0.457	1	AATK	89.3
cg05865548	chr14	101498206	-0.2283	0.306	0.457	1	MIR543	88.31
cg01974141	chr14	74728386	-0.1569	0.2103	0.457	1	VSX2	91.38
cg25510753	chr7	130008536	0.473	0.634	0.457	1	CPA5	94.08
cg02277487	chr2	70781256	0.07288	0.09768	0.457	1	TGFA	1.31
cg02796873	chr19	10056105	0.1466	0.1965	0.457	1		92.46
cg05930000	chr2	23691424	0.363	0.4866	0.457	1	KLHL29	75.17
cg26590954	chr7	129027891	0.1091	0.1463	0.457	1	AHCYL2	94.57
cg10151338	chr6	33216464	-0.2294	0.3075	0.457	1		2.91
cg19292183	chr11	46021979	-0.1057	0.1417	0.457	1	PHF21A	93.94
cg02582774	chr12	120966704	-0.08405	0.1127	0.457	1	COQ5	3.26
cg09599916	chr22	45064142	-0.1547	0.2073	0.457	1	PRR5	12.96
cg04915463	chr1	162039957	0.09392	0.1259	0.457	1	NOS1AP	4.36
cg13789384	chr17	3861627	0.2593	0.3475	0.457	1	ATP2A3	85.61
cg04138770	chr14	88277280	0.2392	0.3206	0.457	1		80.02
cg16723738	chr1	3371586	-0.08889	0.1191	0.457	1	ARHGEF16	4.07
cg07345016	chr5	176117443	0.2885	0.3867	0.457	1		84.32
cg06493810	chr4	122850299	-0.2419	0.3242	0.457	1	TRPC3	90.76
cg00029701	chr11	122751219	-0.2707	0.3629	0.457	1		87.52
cg04217577	chr2	26908843	-0.2228	0.2987	0.457	1		45.82
cg07702424	chr11	12306515	0.3928	0.5266	0.457	1		62.8
cg10363202	chr9	132636787	0.1717	0.2301	0.457	1	USP20	91.64
cg22808304	chr14	71413510	0.1222	0.1638	0.457	1	PCNX	95.11
cg02760007	chr6	43139670	-0.3958	0.5305	0.457	1	SRF	6.06
cg10838664	chr22	27068761	-0.02684	0.03598	0.457	1	MIAT	1.49
cg17193151	chr14	53805277	0.1744	0.2337	0.457	1		91.07
cg06403218	chr17	73847379	-0.1092	0.1464	0.457	1	WBP2	95.4
cg22015585	chr11	58191279	1.045	1.4	0.457	1	OR5B2	51.5
cg23054676	chr5	7869265	-0.1009	0.1353	0.457	1	MTRR	4.28
cg02462962	chr5	154320236	-0.05955	0.07983	0.457	1	MRPL22	96.34
cg26944245	chr16	421049	-1.423	1.908	0.457	1	TMEM8A	61.67
cg09470838	chr2	31510146	0.2014	0.27	0.457	1		81.17
cg11778548	chr1	155177963	-0.3237	0.4339	0.457	1	MTX1	44.46
cg24890545	chr6	136934526	-0.1586	0.2125	0.457	1	MAP3K5	93.76
cg06268701	chr1	110091083	-0.1104	0.148	0.457	1	GNAI3	5.11
cg19562321	chr5	150727045	-0.383	0.5134	0.457	1	SLC36A2	67.47
cg23837804	chr21	45221122	-0.06593	0.08837	0.457	1	RRP1	96.79
cg07268267	chr13	46391794	-0.2498	0.3348	0.457	1	SIAH3	80.57
cg11499347	chr19	49639927	0.1614	0.2164	0.457	1	PPFIA3	91.59
cg06766450	chr1	16766999	-0.08725	0.117	0.457	1	NECAP2	3.47
cg15009129	chr1	203289388	0.177	0.2373	0.457	1		89.47
cg13661623	chr12	6786877	-0.1033	0.1384	0.457	1	ZNF384	93.75
cg15548660	chr6	139657873	-0.4431	0.594	0.457	1		43.55
cg18964630	chr7	71913592	-0.3797	0.5089	0.457	1		94.4
cg25169169	chr14	59951059	-0.0325	0.04356	0.457	1	L3HYPDH	0.97
cg15394860	chr11	2017084	-0.1837	0.2463	0.457	1	H19	94.39
cg08342023	chr20	34252918	-0.06222	0.08341	0.457	1	CPNE1	2.78
cg08966485	chr5	88185090	-0.114	0.1529	0.457	1	MEF2C-AS1	2.93
cg26033681	chr15	25069376	-0.4242	0.5686	0.457	1	SNRPN	58.53
cg14511218	chr10	6962843	-0.3314	0.4443	0.457	1		73.01
cg07108522	chrX	71238826	0.3498	0.469	0.457	1	NHSL2	73.85
cg09708773	chr14	103314251	-0.1335	0.1789	0.457	1	TRAF3	93.29
cg04938725	chr1	207221548	-0.2154	0.2887	0.457	1	YOD1	89.46
cg24571755	chr12	105086144	0.3229	0.4329	0.457	1	CHST11	79.88
cg09155837	chr5	73496465	-0.1934	0.2592	0.457	1		89.33
cg22370694	chr1	228395660	-0.326	0.4371	0.457	1	OBSCN	33.25
cg03188198	chr3	98241558	-0.02566	0.03439	0.457	1	CLDND1	2.02
cg10356544	chr4	185975122	0.1059	0.142	0.457	1		94.5
cg23882733	chr3	52444952	-0.3957	0.5304	0.457	1	BAP1	3.58
cg04721927	chr17	702616	-0.153	0.2052	0.457	1	NXN	93.77
cg15941129	chr4	7304431	0.2818	0.3778	0.457	1	SORCS2	84.61
cg12523916	chr3	180708939	0.3544	0.4751	0.457	1	DNAJC19	82.2
cg03715846	chr9	126761082	-0.2028	0.2719	0.457	1		13.33
cg04498101	chr6	3140483	0.1112	0.149	0.457	1	BPHL	93.93
cg16249214	chr15	49943619	-0.1443	0.1934	0.457	1		92.38
cg11525453	chr20	40364515	0.27	0.362	0.457	1		85.35
cg19046642	chr7	138141133	0.1138	0.1525	0.457	1		94.66
cg18375860	chr1	237205409	-0.04705	0.06308	0.457	1	RYR2	2.39
cg01476047	chr10	73974007	0.124	0.1663	0.457	1	ASCC1	94.08
cg18145961	chr6	149866213	0.2801	0.3755	0.457	1	PPIL4	15.17
cg11582609	chr14	60097544	-0.2689	0.3605	0.457	1	RTN1	2.03
cg17236668	chr7	933891	0.06021	0.08072	0.457	1	C7orf20	97.37
cg14357426	chr12	118406888	-0.08126	0.1089	0.457	1	KSR2	3.8
cg14880499	chr13	25745768	-0.05159	0.06917	0.457	1	FAM123A	2.82
cg00906060	chr14	71209057	0.1805	0.242	0.457	1	MAP3K9	84.76
cg04874969	chr17	72244421	0.1028	0.1378	0.457	1	TTYH2	94
cg17862993	chr5	20109508	-0.349	0.4678	0.457	1	CDH18	79.36
cg01156629	chr8	30515920	-0.0636	0.08527	0.457	1	GTF2E2	3.11
cg01744344	chr11	93517572	-0.0526	0.07052	0.457	1	MED17	2.83
cg15437457	chr12	1100385	0.03074	0.04121	0.457	1	ERC1	2.01
ch.1.2554598F	chr1	108714833	-0.08526	0.1143	0.457	1	SLC25A24	2.61
cg25093797	chr11	122525644	0.7326	0.9822	0.457	1	UBASH3B	60.12
cg13673960	chr4	1742301	0.5282	0.7081	0.457	1	TACC3	61.08
cg07695981	chr19	18822473	0.1126	0.151	0.457	1	CRTC1	94.3
cg24466658	chr8	127407574	-0.1771	0.2375	0.457	1		91.21
cg21980141	chr1	190181866	-0.2929	0.3927	0.457	1	BRINP3	87.93
cg21558508	chr5	133968566	-0.06158	0.08256	0.457	1	SAR1B	2.87
cg11724312	chr5	6749290	-0.4879	0.6541	0.457	1	PAPD7	95.74
cg01110935	chr8	17933360	0.1098	0.1472	0.457	1	ASAH1	94.91
cg00421585	chr1	21930189	0.1603	0.2149	0.457	1	RAP1GAP	89.32
cg05222924	chr11	32450486	-0.2409	0.323	0.457	1	WT1	6.5
cg20403911	chr15	91373563	0.1197	0.1605	0.457	1		4.35
cg07994825	chr10	22393039	-0.1326	0.1777	0.457	1		93.42
cg09172991	chr2	69794389	0.2332	0.3127	0.457	1	AAK1	75.03
cg03600007	chr16	24356249	3.342	4.481	0.457	1	CACNG3	62.57
cg17018448	chr4	122854350	-0.597	0.8004	0.457	1	TRPC3	71.06
cg12869448	chr3	10707473	0.2179	0.2922	0.457	1		83.15
cg00114159	chr16	85316101	0.1062	0.1424	0.457	1		93.44
cg22094599	chr4	139964398	-0.1659	0.2224	0.457	1	CCRN4L	88.58
cg01102854	chr11	63605717	0.2618	0.351	0.457	1	MARK2	65.09
cg11818030	chr10	26239600	0.2125	0.285	0.457	1	MYO3A	86.07
cg12626821	chr8	117457806	-0.4637	0.6217	0.457	1		36.77
cg03833605	chr13	113697319	0.09215	0.1236	0.457	1	MCF2L	95.1
cg14495236	chr12	111344521	-0.389	0.5216	0.457	1	CCDC63	80.41
cg24254271	chr18	12376539	-0.1299	0.1742	0.457	1	AFG3L2	5.66
cg01133803	chr6	111947003	0.1557	0.2087	0.457	1		89.67
cg24748262	chr12	128044502	-0.238	0.3191	0.457	1		8.17
cg00824566	chr8	133785151	-0.3285	0.4404	0.457	1		84.3
cg07984515	chr12	98793604	-0.2122	0.2845	0.457	1		2.97
cg14912254	chr1	231799060	0.5113	0.6856	0.457	1	DISC1	40.54
cg09129186	chr11	102638494	-0.4034	0.5409	0.457	1		90.26
cg05672265	chr2	113403002	-0.1358	0.1821	0.457	1	SLC20A1	4.67
cg00739278	chr7	38351226	-0.9423	1.263	0.457	1		32.91
cg12456435	chr1	115289567	0.1693	0.227	0.457	1	CSDE1	92.06
cg06560524	chr8	28347826	0.4792	0.6425	0.457	1	FBXO16	2.5
cg14644557	chr10	31300871	0.1281	0.1718	0.457	1	ZNF438	93.47
cg00556407	chr8	95369439	-0.2312	0.31	0.457	1		34.84
cg12431891	chr3	114958699	0.1238	0.1659	0.457	1		93.83
cg04582365	chr10	59155846	-0.2266	0.3038	0.457	1		88.57
cg11236401	chr1	62901030	-0.2089	0.2801	0.457	1	USP1	89.54
cg07935906	chr3	2933600	0.1862	0.2497	0.457	1	CNTN4	88.55
cg06817572	chr14	75643375	0.04043	0.05422	0.457	1	TMED10	2.13
cg14587500	chr6	40308174	-0.2189	0.2935	0.457	1		91.27
cg01845432	chrX	47446397	0.1643	0.2204	0.457	1	MIR4769	93.59
cg01855585	chr13	99929088	-0.1824	0.2446	0.457	1	UBAC2	91.8
cg08229425	chr15	81693255	-0.2503	0.3356	0.457	1	TMC3-AS1	87.76
cg06819279	chr6	134297853	-0.262	0.3513	0.457	1	TBPL1	90.49
cg15314861	chr2	36740597	-0.1282	0.1719	0.457	1	CRIM1	92.82
cg02081938	chr16	31724698	-0.08015	0.1075	0.457	1	ZNF720	2.05
cg09439409	chr4	188974504	0.1479	0.1983	0.457	1		92.5
cg16324655	chr12	4384401	-0.07622	0.1022	0.457	1	CCND2-AS1	3.88
cg25157607	chr3	64672708	0.1275	0.171	0.457	1	ADAMTS9	4.45
cg01285072	chr6	32148943	-0.1418	0.1902	0.457	1	AGER	93.13
cg21735115	chr12	9800259	-0.4496	0.6029	0.457	1	LOC374443	5.83
cg11878490	chr4	106067020	-0.2732	0.3664	0.457	1	TET2	2.76
cg13547127	chr6	145217150	-0.5458	0.7319	0.457	1		30.75
cg02343823	chr5	150284419	0.5611	0.7524	0.457	1	ZNF300	33.46
cg07914576	chr14	91367043	-0.3483	0.4671	0.457	1	RPS6KA5	91.95
cg13234368	chr21	16614957	0.1559	0.2091	0.457	1		91.33
cg08629895	chr17	41787856	0.1682	0.2256	0.457	1		90.74
cg09360173	chr20	4056696	-0.1896	0.2543	0.457	1		89.49
cg16214267	chr5	66299592	0.1393	0.1868	0.457	1	MAST4	4.87
cg23924448	chr5	123446562	0.1018	0.1365	0.457	1		97.5
cg04140929	chr2	201399236	-0.1317	0.1765	0.457	1	SGOL2	93.21
cg02240686	chr2	37339522	-0.1196	0.1603	0.457	1	EIF2AK2	93.32
cg25618916	chr1	10825554	0.192	0.2574	0.457	1	CASZ1	85.38
cg22021934	chr17	1358234	-0.1729	0.2318	0.457	1	CRK	92.31
cg16356456	chr7	73720870	-0.5493	0.7366	0.457	1	CLIP2	56.05
cg27008391	chr16	68727376	0.1549	0.2077	0.457	1	CDH3	89.21
cg19963797	chrX	110924467	-0.6151	0.8248	0.457	1	ALG13	12.34
cg22388417	chr8	134657812	-0.3112	0.4173	0.457	1		87.41
cg16703710	chr1	27482853	-0.1649	0.2211	0.457	1	SLC9A1	91.87
cg07325601	chr9	80911966	-0.05363	0.07191	0.457	1	PSAT1	2.65
cg20464114	chr15	58684866	0.2159	0.2896	0.457	1		86.96
cg11832956	chr15	98196077	0.3139	0.421	0.457	1		12.59
cg20851259	chr7	130923554	0.3606	0.4836	0.457	1	MKLN1	82.54
cg09867208	chr1	3351390	0.1776	0.2382	0.457	1	PRDM16	84.46
cg17935677	chr15	44119062	-0.1795	0.2407	0.457	1	WDR76	3.59
cg03611996	chr3	64470527	-0.3178	0.4261	0.457	1		56.89
cg13099585	chr6	143903450	0.6494	0.8709	0.457	1		69.74
cg03502757	chr1	235492332	-0.2816	0.3777	0.457	1	ARID4B	2.23
cg01598327	chr22	45808669	-0.1048	0.1406	0.457	1	SMC1B	95.38
cg21302709	chr7	40272280	-0.5182	0.6949	0.457	1	SUGCT	4.77
cg18591982	chr8	11351583	0.3182	0.4267	0.457	1	BLK	83.99
cg08738371	chr5	165515350	-0.2	0.2682	0.457	1		92.56
cg25221719	chr3	141319318	0.1559	0.209	0.457	1	RASA2	86.81
cg27649348	chr5	42944030	-0.6542	0.8773	0.457	1		30.01
cg04276007	chr7	107386512	-0.2349	0.315	0.457	1	CBLL1	85.74
cg19925512	chr22	32750881	-0.4511	0.6049	0.457	1	RFPL3	82.53
cg17024199	chr17	74881747	-0.4883	0.6548	0.457	1	MGAT5B	48.11
cg10460063	chr1	49336493	0.5062	0.6788	0.457	1	AGBL4	30.09
cg25705526	chr1	153631134	-0.07605	0.102	0.457	1	SNAPIN	4.34
cg00039057	chr22	30162510	-0.2894	0.3881	0.457	1	UCRC	26.48
cg14132153	chr20	8000748	-0.09009	0.1208	0.457	1	TMX4	3.17
cg15125981	chr2	121418922	-0.4083	0.5475	0.457	1		62.73
cg11720142	chrX	16804394	-0.07115	0.09541	0.457	1	CXorf15	3.12
cg06622151	chr2	45168246	-0.05196	0.06968	0.457	1	SIX3	2.89
cg00921934	chr16	1866946	-0.3883	0.5207	0.457	1	HAGH	87.46
cg20949826	chr18	45420751	-0.2075	0.2783	0.457	1	SMAD2	88.54
cg12807668	chr12	79201605	-0.3764	0.5047	0.457	1		85.49
cg11545123	chr16	2962051	-0.08753	0.1174	0.457	1	FLYWCH1	3.03
cg05336156	chr18	60382673	-0.05804	0.07784	0.457	1	PHLPP1	3.04
cg20228301	chr19	52276554	-0.5989	0.8032	0.457	1		38.7
cg03154580	chr2	121009176	0.3792	0.5085	0.457	1	RALB	37.23
cg07411153	chr13	45911642	-0.1635	0.2193	0.457	1	TPT1	90.76
cg23445772	chr7	73038997	-0.1998	0.2679	0.457	1	MLXIPL	4.72
cg10819350	chr19	10655686	-0.5257	0.705	0.457	1	ATG4D	33.17
cg20367574	chr1	228189816	0.3446	0.4622	0.457	1		76.78
cg18456983	chr18	5629133	-0.4875	0.6538	0.457	1	EPB41L3	2.47
cg10100318	chr2	3504532	0.0692	0.09281	0.457	1	ADI1	95.87
cg08453194	chr6	41904398	0.2917	0.3912	0.457	1	CCND3	57.75
cg15139588	chr19	37997867	-0.02385	0.03199	0.457	1	ZNF793	1.64
cg17377491	chr11	112096999	-0.07943	0.1065	0.457	1	PTS	3.07
cg02043342	chr7	204593	0.1727	0.2316	0.457	1	FAM20C	88.7
cg09025856	chr5	11062606	-0.1875	0.2515	0.457	1	CTNND2	89.99
cg19908151	chr15	68908107	0.2514	0.3371	0.457	1	CORO2B	85.05
cg10412158	chr1	219497378	-0.2312	0.31	0.457	1		85.46
cg13441784	chr7	141944837	0.3778	0.5066	0.457	1	MOXD2P	38.29
cg18678353	chr11	18813484	-0.1169	0.1567	0.457	1	PTPN5	3.94
cg26414720	chrX	152487462	0.3174	0.4257	0.457	1	MAGEA1	84.17
cg10504122	chr20	15177081	-0.1894	0.2541	0.457	1	MACROD2	92.13
cg13741861	chr18	10131790	-0.2692	0.361	0.457	1		34.33
cg15232338	chrX	131226655	0.1476	0.198	0.457	1	FRMD7	4.76
cg12490816	chr5	64920465	-0.1805	0.2421	0.457	1	C5orf44	5.75
cg18002615	chr4	99311950	0.4911	0.6586	0.457	1	RAP1GDS1	85.36
cg07481154	chr3	187981066	0.1324	0.1776	0.457	1	LPP	94.32
cg01866630	chr6	33601722	-0.4047	0.5427	0.457	1	ITPR3	6.42
cg24639754	chr4	8651092	0.3566	0.4782	0.457	1		62.76
cg01566288	chr1	43225039	0.3595	0.4822	0.457	1	P3H1	44.88
cg24667326	chr1	152973720	0.181	0.2428	0.457	1	SPRR3	85.36
cg02371119	chr3	171527346	-0.1247	0.1672	0.457	1	PLD1	4.76
cg11787791	chr1	153329460	0.2373	0.3183	0.457	1	S100A9	78.79
cg16857548	chr18	3011965	0.3426	0.4594	0.457	1	LPIN2	69.96
cg10532310	chr16	2987035	0.6968	0.9345	0.457	1	FLYWCH1	68.75
cg23931672	chr20	62601568	-0.05141	0.06895	0.457	1	ZNF512B	2.6
cg22520733	chr10	17017245	-0.5536	0.7425	0.457	1	CUBN	34.2
cg26668989	chr1	110186163	-0.1426	0.1913	0.457	1		6
cg07174608	chr12	27198893	-0.1757	0.2356	0.457	1		89.63
cg26242064	chr10	112127385	-0.3193	0.4282	0.457	1		89.23
cg19258177	chr1	95056619	0.2439	0.3271	0.457	1		89.37
cg26255198	chr3	39766166	-0.4495	0.6029	0.457	1		68.16
cg19192280	chr6	32116893	-0.04866	0.06526	0.457	1	PRRT1	3.51
cg07840077	chr1	41741834	-0.1279	0.1716	0.457	1		93.23
cg06159353	chr5	72595807	-0.3135	0.4205	0.457	1		13.47
cg05581500	chr10	114940405	-0.7233	0.97	0.457	1		49.77
cg00222691	chr17	40699281	0.1755	0.2354	0.457	1		92.19
cg16733545	chr9	133026410	0.6511	0.8732	0.457	1		31.95
cg15831967	chr17	65217376	-1.711	2.295	0.457	1	HELZ	35.83
cg18436128	chr14	65439236	0.1186	0.1591	0.457	1	RAB15	3.5
cg00720475	chr8	16884576	-0.0609	0.08168	0.457	1	EFHA2	3.13
cg09753064	chr20	42788303	0.559	0.7497	0.457	1	JPH2	84.67
cg08300346	chr11	113932106	-0.244	0.3272	0.457	1	ZBTB16	5.91
cg00394101	chr12	8690666	0.2631	0.3529	0.457	1	CLEC4E	89.14
cg16459199	chr2	181560532	0.201	0.2696	0.457	1	SCHLAP1	94.3
cg09793632	chr10	81456550	0.2221	0.2979	0.457	1		77.13
cg15686800	chr17	47840873	-0.1662	0.2229	0.457	1	FAM117A	1.9
cg18116968	chr7	25900668	-0.3487	0.4677	0.457	1		41.11
cg10683392	chr3	154901913	-0.5539	0.7429	0.457	1		20.47
cg08076955	chr17	46608462	-0.1136	0.1523	0.457	1	HOXB1	94.63
cg12022895	chr7	149570992	-0.0212	0.02844	0.457	1	ATP6V0E2	1.41
cg12009882	chr8	940002	0.2175	0.2917	0.457	1	ERICH1-AS1	92.59
cg19945019	chr10	126226663	0.2211	0.2965	0.457	1	LHPP	71.15
cg21902039	chr1	84863547	-0.1988	0.2666	0.457	1	DNASE2B	89.42
cg11124915	chr11	10828419	0.732	0.9818	0.457	1	EIF4G2	69.2
cg07267294	chr5	58893722	-0.3126	0.4193	0.457	1	PDE4D	86.14
cg19725903	chr12	14721020	-0.2153	0.2888	0.457	1	PLBD1	7.11
cg07663765	chr16	84539641	0.1947	0.2611	0.457	1	KIAA1609	86.97
cg24145235	chr11	107537213	-0.1853	0.2486	0.457	1	ELMOD1	90.44
cg11972930	chr16	4566084	-0.1581	0.2121	0.457	1	CDIP1	6.02
cg09252204	chrX	21392644	-0.294	0.3943	0.457	1	CNKSR2	15.42
cg19980369	chr5	121506564	-0.1764	0.2366	0.457	1		93.51
cg11076456	chr18	19244490	-0.1992	0.2672	0.457	1	ABHD3	89.54
cg07794169	chr16	90050151	0.07875	0.1056	0.457	1	AFG3L1	95.96
cg16561172	chr8	128746032	0.6988	0.9373	0.457	1		7.26
cg26163284	chr19	42787174	0.253	0.3393	0.457	1		77.69
cg20157666	chr17	1937499	0.2901	0.389	0.457	1	DPH1	77.74
cg11789492	chr16	1204217	0.2756	0.3696	0.457	1	CACNA1H	16.96
cg08125733	chr17	73851984	0.1926	0.2583	0.457	1	WBP2	3.48
cg17729891	chr19	51107558	1.312	1.76	0.457	1	SNAR-F	29.52
cg21091503	chr1	161171785	-0.3443	0.4618	0.457	1	NDUFS2	56.84
cg01471196	chr20	45142065	-0.2511	0.3368	0.457	1	ZNF334	9.15
cg08728437	chr1	156917212	0.1234	0.1656	0.457	1	ARHGEF11	93.96
cg26815316	chr2	33666515	0.7842	1.052	0.457	1	RASGRP3	38.26
cg06790917	chr16	85007646	0.4696	0.6298	0.457	1		86.15
cg16046616	chr19	38210913	-0.4871	0.6533	0.457	1	ZNF607	6.38
cg14202292	chr2	211168954	-0.1798	0.2411	0.457	1	MYL1	93.1
cg01906600	chr8	145703049	0.08634	0.1158	0.457	1	FOXH1	3.69
cg21716444	chr22	37915250	-0.02263	0.03036	0.457	1	CARD10	1.65
cg05404418	chr2	157257087	-0.04403	0.05906	0.457	1		2.19
cg17534092	chr12	125322578	-0.09928	0.1332	0.457	1	SCARB1	94.17
cg24577420	chr1	53168859	-0.05368	0.072	0.457	1		2.51
cg05703211	chr1	90297591	0.1193	0.16	0.457	1	LRRC8D	93.48
cg26640549	chr3	9005249	0.07716	0.1035	0.457	1	RAD18	3.48
cg14779299	chr6	1625756	0.1045	0.1402	0.457	1	GMDS	4.11
cg08125118	chr10	7441667	-0.1141	0.1531	0.457	1	SFMBT2	93.7
cg27109657	chr16	86909402	-0.2223	0.2982	0.457	1		91.98
cg02866628	chr7	54612475	0.06319	0.08476	0.457	1	VSTM2A	2.15
cg14893883	chr14	96361307	0.3072	0.4121	0.457	1	TUNAR	57.62
cg03011136	chr13	104253381	-0.2012	0.2699	0.457	1		89.29
cg21288325	chr2	168105107	0.5954	0.7986	0.457	1	XIRP2	82.12
cg26381048	chr12	132632420	0.05531	0.07418	0.457	1	NOC4L	97.71
cg00327031	chr12	59575337	-0.3001	0.4025	0.457	1		76.77
cg17281217	chr13	91108205	0.2938	0.394	0.457	1		89.41
cg12332454	chr11	19138563	-0.07304	0.09797	0.457	1	ZDHHC13	2.91
cg03011165	chr3	88188044	-0.3431	0.4602	0.457	1	ZNF654	92.86
cg21177832	chr4	82646617	0.2088	0.2801	0.457	1		85.32
cg06470247	chr2	232237143	0.2404	0.3225	0.457	1	ARMC9	74.49
cg20043943	chr15	101691723	-0.1177	0.1578	0.457	1		5.18
cg24064266	chr13	100642451	-0.1191	0.1598	0.457	1		4.29
cg14939084	chr20	45092217	0.1588	0.2129	0.457	1		88.79
cg26188124	chr18	657449	-0.079	0.106	0.457	1	TYMS	3.66
cg08439076	chr1	183251427	0.2029	0.2722	0.457	1	NMNAT2	85.34
cg00881974	chr5	17897904	-0.2993	0.4015	0.457	1		49.76
cg07283604	chr1	150240381	0.2033	0.2727	0.457	1	APH1A	90.53
cg21495561	chr14	49640690	0.05587	0.07494	0.457	1		2.66
cg02656741	chr1	161283918	-0.3046	0.4086	0.457	1	SDHC	5.74
cg03560850	chr16	1265557	0.2866	0.3844	0.457	1	CACNA1H	95.64
cg04105166	chr12	6836105	-0.7188	0.9642	0.457	1	COPS7A	89.64
cg21845424	chr8	42195642	-0.05347	0.07172	0.457	1	POLB	2.66
cg18908780	chr1	144995027	-0.3285	0.4407	0.457	1	PDE4DIP	73.26
cg12085019	chr4	89744959	-0.05389	0.07229	0.457	1	FAM13A	2.81
cg25746324	chr12	77233831	0.2206	0.2959	0.457	1	ZDHHC17	93.45
cg04259400	chr17	21160021	0.3253	0.4364	0.457	1		92.53
cg25275283	chr6	97593527	-0.125	0.1677	0.457	1	C6orf167	94.11
cg19308132	chr8	103137173	0.2423	0.3251	0.457	1	NCALD	10.64
cg14995702	chr21	43025036	0.3373	0.4525	0.457	1		70.88
cg14153069	chr9	131683257	0.1866	0.2503	0.457	1	PHYHD1	83.33
cg06139228	chr4	184285258	0.3344	0.4486	0.457	1		72
cg00392505	chr10	134835146	0.1572	0.2109	0.457	1		92.48
cg05905598	chr15	77352089	0.1935	0.2596	0.457	1	TSPAN3	90.51
cg17355668	chr19	16372840	-0.5235	0.7022	0.457	1		15.25
cg21959874	chr1	166809384	0.08391	0.1126	0.457	1	POGK	5.04
cg03379673	chr16	68382967	0.1387	0.186	0.457	1	PRMT7	93.13
cg08247852	chr8	37605783	-0.6061	0.8131	0.457	1	LOC728024	54.74
cg24770019	chr6	126195482	-0.1317	0.1766	0.457	1	NCOA7	94.44
cg07834476	chr10	25305695	-0.1005	0.1349	0.457	1	ENKUR	2.35
cg26451373	chr15	37100941	-0.1183	0.1587	0.457	1	CSNK1A1P	93.4
cg08872254	chr1	198261603	-0.2628	0.3525	0.457	1	NEK7	90.17
cg27129153	chr10	21839422	0.1798	0.2412	0.457	1	MLLT10	92.85
cg09699056	chr17	79503642	-0.4011	0.5381	0.457	1	FSCN2	35.6
cg26337277	chr21	42879998	-0.07107	0.09534	0.457	1	TMPRSS2	3.6
cg02271578	chr12	96801895	0.2938	0.3941	0.457	1		85.3
cg02702510	chr10	46090551	0.3841	0.5152	0.457	1	MARCH8	10.64
cg03055478	chr14	23504523	-0.2684	0.36	0.457	1	PSMB5	2.91
cg10586997	chr6	24721394	-0.4366	0.5856	0.457	1		3.44
ch.11.41377569F	chr11	41420993	-0.08877	0.1191	0.457	1		3.23
cg04845545	chr10	276809	-0.3262	0.4377	0.457	1	ZMYND11	85.34
cg03455458	chr1	213124545	-0.06471	0.0868	0.457	1	VASH2	2.99
cg07881982	chr3	156878112	0.08138	0.1092	0.457	1	CCNL1	3.75
cg13627197	chr22	25160378	-0.4641	0.6226	0.457	1	TOP1P2	66.42
cg21918513	chr5	37838741	0.1334	0.1789	0.457	1	GDNF	5.26
cg07391726	chr4	62067771	-0.1044	0.14	0.457	1		7.33
cg16917068	chr10	134739746	0.04338	0.0582	0.457	1		97.58
cg16954508	chr3	149220486	0.1318	0.1769	0.457	1	TM4SF4	92.96
cg18228693	chr19	39810872	-0.6937	0.9306	0.457	1		34.14
cg25449593	chr10	112583251	0.3052	0.4094	0.457	1	RBM20	74.25
cg24206084	chr13	44687020	0.2177	0.292	0.457	1	SMIM2-AS1	91.52
cg10570521	chr22	45353437	-0.3433	0.4605	0.457	1	PHF21B	44.84
cg02989760	chr5	149866010	-0.3961	0.5313	0.457	1		3.92
cg02932167	chr2	233352951	-0.4188	0.5618	0.457	1	ECEL1	42.84
cg10622644	chr1	12538455	0.41	0.5501	0.457	1	VPS13D	79.54
cg08204053	chr6	106534137	-0.0382	0.05125	0.457	1	PRDM1	1.02
cg16180258	chr5	148037191	0.4109	0.5512	0.457	1		87.12
cg03807034	chr2	238595659	0.3311	0.4442	0.457	1	LRRFIP1	24.6
cg01664189	chr17	35882072	-0.1376	0.1846	0.457	1	SYNRG	94
cg22382455	chr15	42787814	-0.08138	0.1092	0.457	1	SNAP23	3.66
cg13943716	chr8	27632892	-0.4731	0.6346	0.457	1	ESCO2	19.25
cg19479481	chr14	55494296	-0.05354	0.07182	0.457	1	SOCS4	2.47
cg07998236	chr7	44152548	-1.417	1.901	0.457	1	AEBP1	76.56
cg18956933	chr3	147136904	0.1724	0.2313	0.457	1		6.38
cg05839418	chr7	137635341	-0.7734	1.038	0.457	1	CREB3L2	90.39
cg25967031	chr7	27171203	-0.5319	0.7135	0.457	1	HOXA4	75.27
cg18632581	chr22	44642244	-0.3159	0.4238	0.457	1	KIAA1644	80.55
cg08514417	chr2	209040663	-0.2852	0.3826	0.457	1	C2orf80	90.33
cg17535604	chr1	183533329	0.1418	0.1902	0.457	1	NCF2	92.52
cg08642081	chr11	75293457	0.1068	0.1433	0.457	1		95.16
cg15416417	chr17	77404457	0.3546	0.4757	0.457	1	HRNBP3	62.72
cg12555844	chr22	44568337	0.2756	0.3697	0.457	1	PARVG	31.7
cg10236030	chr20	8286464	0.1734	0.2326	0.457	1	PLCB1	88.34
cg20964589	chr5	118788780	-0.0479	0.06427	0.457	1	HSD17B4	1.37
cg04368808	chr7	151082230	0.1375	0.1844	0.457	1	WDR86	92.37
cg03614916	chr18	22007271	-0.4625	0.6205	0.457	1	IMPACT	14.85
cg12876762	chr7	150624852	-0.359	0.4816	0.457	1		70.67
cg19482581	chr14	23067335	-0.05978	0.0802	0.457	1	ABHD4	2.71
cg10477704	chr13	21945368	-0.226	0.3032	0.457	1	MIPEPP3	87.88
cg20077879	chr19	39988259	0.4012	0.5383	0.457	1	DLL3	56.35
cg16285765	chr18	50470609	-0.1684	0.2259	0.457	1	DCC	92.03
cg14724072	chr4	74099588	0.08887	0.1192	0.457	1	ANKRD17	94.73
cg13371853	chr5	147286512	-0.2329	0.3125	0.457	1	C5orf46	88.28
cg18541581	chr14	21905982	-0.2816	0.3778	0.457	1	CHD8	63.04
cg08875078	chr22	50639485	-0.08818	0.1183	0.457	1	SELO	1.32
cg11405432	chr14	91950823	0.1295	0.1738	0.457	1	PPP4R3A	92.99
cg09888297	chr1	226189878	0.04753	0.06377	0.457	1		2.57
cg08633209	chr5	140071946	-0.157	0.2106	0.457	1	HARS2	92.84
cg27461942	chr13	100229148	0.5365	0.7197	0.457	1	LINC01039	78.07
cg18441041	chr7	101560127	-0.5556	0.7454	0.457	1	CUX1	82.38
cg04367638	chr8	80713017	0.2329	0.3125	0.457	1	LINC01607	74.88
cg11508013	chr6	84800491	1.02	1.369	0.457	1	MRAP2	91.75
cg25865386	chr2	9983516	-0.09012	0.1209	0.457	1	TAF1B	4.32
cg22589137	chr13	95644721	0.204	0.2737	0.457	1		88.86
cg13999415	chr5	81047848	-0.203	0.2724	0.457	1	SSBP2	11.78
cg25102622	chr4	89152649	0.6568	0.8813	0.457	1	ABCG2	81.15
cg12140554	chr12	23120758	0.4364	0.5856	0.457	1		88.99
cg07583851	chr13	42840965	0.1279	0.1716	0.457	1		93.41
cg04612824	chr19	39340493	-0.05489	0.07365	0.457	1	HNRNPL	3.93
cg26647593	chr18	21002961	0.4495	0.603	0.457	1	TMEM241	33.15
cg24930849	chr4	88362680	-0.1004	0.1347	0.457	1	NUDT9	94.82
cg14173006	chr22	17319315	0.123	0.1651	0.457	1		94.8
cg01589294	chr4	159082678	-0.6148	0.8249	0.457	1	FAM198B	17.14
cg15334096	chr7	157730196	-0.607	0.8144	0.457	1	PTPRN2	86.69
cg16526961	chr12	43965849	-0.6168	0.8276	0.457	1		63.22
cg07150398	chr12	26729458	0.4202	0.5638	0.457	1	ITPR2	76.25
cg20652863	chr10	111967381	-0.09659	0.1296	0.457	1	MXI1	5.28
cg15307783	chr16	89364129	0.2072	0.2781	0.457	1	ANKRD11	78.58
cg23615572	chr11	64086020	0.6251	0.8387	0.457	1	PRDX5	3.93
cg09213536	chr3	190581035	-0.3389	0.4547	0.457	1	GMNC	7.54
cg17368297	chr16	11552396	-1.204	1.616	0.457	1		61.17
cg01879015	chr9	112268322	0.1628	0.2184	0.457	1		92.22
cg06108056	chr10	87647622	0.263	0.3528	0.457	1	GRID1	81.81
cg15128842	chr7	134639277	0.4228	0.5673	0.457	1	CALD1	68.09
cg11461633	chr1	173472623	-0.175	0.2348	0.457	1	SLC9C2	91.31
cg10721808	chr3	51424465	0.08835	0.1185	0.457	1	MANF	95.02
cg13585269	chr1	202194393	-0.2014	0.2702	0.457	1	LGR6	87.84
cg10078898	chr14	21491045	0.187	0.2509	0.457	1	NDRG2	86.82
cg17159483	chr6	17600760	-0.08851	0.1188	0.457	1	FAM8A1	0.98
cg01776216	chr4	141349725	0.08794	0.118	0.457	1	CLGN	95.19
cg23985532	chr2	32288488	-0.03638	0.04882	0.457	1	SPAST	2.22
cg00539542	chr6	29644544	0.2166	0.2906	0.457	1	ZFP57	85.24
cg21518056	chr19	33183187	-0.1567	0.2103	0.457	1	NUDT19	4.86
cg04592277	chr14	65521743	0.3644	0.489	0.457	1	FNTB	18.36
cg24901051	chr5	145321647	-0.1569	0.2105	0.457	1	SH3RF2	91.75
cg07773234	chr6	35480755	-0.1281	0.1719	0.457	1	TULP1	93.51
cg24091752	chr11	107729657	0.05642	0.07571	0.457	1	SLC35F2	2.84
cg18370772	chr8	25935291	-0.3372	0.4525	0.457	1		78.93
cg17294620	chr5	122491636	-0.2759	0.3702	0.457	1	PRDM6	78.13
cg11807318	chr7	2566252	0.1783	0.2392	0.457	1	LFNG	91.22
cg14524290	chr7	17422758	0.2758	0.3701	0.457	1	KCCAT333	94.35
cg21018494	chr17	5323432	-0.3234	0.4339	0.457	1	RPAIN	2.57
cg15490840	chr20	37352085	-0.1501	0.2014	0.457	1	SLC32A1	4.87
cg17342184	chr11	66035934	-0.3175	0.426	0.457	1	RAB1B	2.97
cg22639895	chr17	21279621	-0.04303	0.05774	0.457	1	KCNJ12	2.64
cg20021513	chr14	24438136	-0.1553	0.2083	0.457	1	DHRS4	89.29
cg25022866	chr7	54609819	-0.2763	0.3707	0.457	1	VSTM2A	7.07
cg10270684	chr12	46576209	-0.1033	0.1387	0.457	1		95.37
cg19367933	chr8	141948545	-0.2128	0.2856	0.457	1	PTK2	85.9
cg04383703	chr12	133308700	0.4551	0.6106	0.457	1	ANKLE2	68.92
cg03948693	chr16	69125843	0.1311	0.1759	0.457	1		93.32
cg10854758	chr17	74070375	-0.06695	0.08984	0.457	1	GALR2	1.94
cg24365766	chr4	82367672	0.1157	0.1553	0.457	1	RASGEF1B	93.14
cg09206890	chr11	47516604	-0.2707	0.3632	0.457	1	CUGBP1	92.89
cg12103949	chr4	11771574	0.3354	0.4501	0.457	1		51.31
cg19285225	chr7	55531499	0.1797	0.2412	0.457	1		88.55
cg13962186	chr9	79633650	-0.02863	0.03842	0.457	1	FOXB2	1.48
cg20508364	chr2	40556793	-0.1632	0.219	0.457	1	SLC8A1	92.55
cg15264255	chr8	99306718	0.06184	0.08298	0.457	1	NIPAL2	3.44
cg00875096	chr2	196522949	-0.05622	0.07544	0.457	1	SLC39A10	2.56
cg08130329	chr12	132946585	-0.3443	0.462	0.457	1		93.43
cg03096548	chr9	36997796	-0.1873	0.2513	0.457	1	PAX5	89.16
cg00274587	chr6	33280900	-0.2341	0.3141	0.457	1	TAPBP	2.67
cg15606238	chr12	105633626	0.1465	0.1966	0.457	1		88.29
cg06374075	chr17	42836931	0.104	0.1395	0.457	1	ADAM11	5.42
cg27052777	chr6	33290408	-0.1353	0.1815	0.457	1	DAXX	5.12
cg14535460	chr5	167079764	0.2393	0.3211	0.457	1	TENM2	82.03
cg05227773	chr16	72817808	-0.13	0.1744	0.457	1	ZFHX3	93.58
cg22336337	chr8	53161949	0.5732	0.7692	0.457	1	ST18	74.49
cg19938149	chr1	215993110	-0.165	0.2214	0.457	1	USH2A	92.72
cg20036083	chr8	127095520	-0.2081	0.2792	0.457	1		86.72
cg15381828	chr2	70482945	-0.1302	0.1748	0.457	1		92.49
cg15357199	chr17	16995607	0.3613	0.4848	0.457	1	MPRIP	37.56
cg05349591	chr16	10343871	-0.2299	0.3086	0.457	1		87.89
cg00616129	chr12	10827014	-0.07127	0.09564	0.457	1	STYK1	3.14
cg23040205	chr20	23331342	-0.05606	0.07523	0.457	1	NXT1	2.83
cg14611609	chr1	40026202	0.07604	0.102	0.457	1	LOC728448	95.42
cg00521518	chr13	74183454	0.145	0.1946	0.457	1		93.15
cg13497301	chr2	86564636	-0.08734	0.1172	0.457	1	REEP1	4.79
cg11131902	chr5	175084710	-0.2241	0.3008	0.457	1	HRH2	9.69
cg10457212	chr6	125474789	-0.2999	0.4025	0.457	1	TPD52L1	3.91
cg21228500	chr14	78108468	0.6015	0.8072	0.457	1		13.53
cg03868865	chr7	50620895	0.3714	0.4984	0.457	1	DDC	51.92
cg00081572	chrX	90693612	-0.384	0.5153	0.457	1		86.87
cg01141445	chr4	186944988	-0.06433	0.08633	0.457	1		96.7
cg24314279	chr1	23695347	-0.03021	0.04054	0.457	1	C1orf213	2.44
cg03469773	chr19	54125907	0.2843	0.3816	0.457	1		41.18
cg10642188	chr8	124408193	-0.05229	0.07017	0.457	1	ATAD2	2.71
cg06987944	chr6	31657855	0.1888	0.2533	0.457	1	BAT5	91.21
cg04006945	chr10	123152413	0.1279	0.1716	0.457	1		93.93
cg20341435	chr8	50708147	0.5191	0.6966	0.457	1		59.22
cg17557735	chr17	7240099	-0.1478	0.1983	0.457	1	ACAP1	5.63
cg01517185	chr16	358490	0.1353	0.1816	0.457	1	AXIN1	93.45
cg26786974	chr6	39849807	-0.2301	0.3088	0.457	1	DAAM2	88.84
cg20346388	chr12	49319767	-0.2825	0.3791	0.457	1	FKBP11	83.05
cg00213295	chr17	32925561	-0.4654	0.6246	0.457	1	TMEM132E	34.76
cg14103574	chr5	162932455	-0.127	0.1704	0.457	1	MAT2B	3.38
cg15343461	chr20	24451084	-0.08222	0.1103	0.457	1	TMEM90B	4.72
cg24745803	chr7	44769933	0.1736	0.2329	0.457	1		90.62
cg09547698	chr9	112542666	-0.1475	0.198	0.457	1	PALM2	3.04
cg01808130	chr6	8435206	-0.2289	0.3072	0.457	1	SLC35B3	4.9
cg21680474	chr1	28463306	-0.1465	0.1966	0.457	1		92.9
cg21726846	chr3	123968973	-0.09299	0.1248	0.457	1	KALRN	6.9
cg06088745	chr16	54317413	-0.124	0.1664	0.457	1	IRX3	3.47
cg04400147	chr3	52522246	0.04808	0.06452	0.457	1	NISCH	98.75
cg18147309	chr17	65362822	0.3935	0.5281	0.457	1	PSMD12	2.92
cg00545918	chr20	61951483	-0.09499	0.1275	0.457	1	COL20A1	96.19
cg16020740	chr12	43153725	-0.1879	0.2522	0.457	1		90.25
cg21388535	chr11	122932672	-0.3337	0.4478	0.457	1	HSPA8	2.33
cg03254354	chr16	47618685	0.09005	0.1209	0.457	1	PHKB	94.98
cg03088073	chr4	115030667	-0.1964	0.2636	0.457	1		88.76
cg00443194	chr7	149198965	0.2034	0.273	0.457	1		88.07
cg04826180	chr17	4938748	-0.1723	0.2312	0.457	1	SLC52A1	5.09
cg04824401	chr11	47612380	0.2324	0.312	0.457	1	C1QTNF4	85.35
cg19144949	chr6	53375437	0.1918	0.2575	0.457	1	GCLC	93.09
cg03253150	chr9	140587892	0.3738	0.5017	0.457	1	EHMT1	51.41
cg03459617	chr4	88528262	-0.2089	0.2803	0.457	1	DSPP	90.05
cg14301129	chr2	27546269	0.05625	0.0755	0.457	1	MPV17	2.92
cg15359342	chrX	20154586	-0.1247	0.1674	0.457	1	SCARNA9L	94.58
cg09253696	chr17	73873529	-1.077	1.445	0.457	1	TRIM47	34.7
cg23115560	chr16	6395190	-0.09742	0.1307	0.457	1	RBFOX1	94.43
cg26880297	chr1	2191299	0.117	0.157	0.457	1	SKI	93.88
cg17034342	chr12	132870388	0.1992	0.2674	0.457	1	GALNT9	89.81
cg11954030	chr5	16698129	0.1509	0.2025	0.457	1	MYO10	92.47
cg03648361	chr17	73893010	-0.171	0.2296	0.457	1	TRIM65	6.69
cg06170341	chr10	123302612	-0.1884	0.2529	0.457	1	FGFR2	90.14
cg18307140	chr17	76303857	-0.1638	0.2198	0.457	1		92.63
cg20728857	chr4	1359138	-0.2986	0.4008	0.457	1	UVSSA	73.99
cg15171398	chr6	132826295	0.07064	0.09481	0.457	1	STX7	95.64
cg10082357	chr7	128505768	-0.3691	0.4954	0.457	1	ATP6V1F	86.15
cg05923471	chr12	2080299	0.1161	0.1558	0.457	1	DCP1B	94.9
cg06034513	chr22	37724709	0.3208	0.4305	0.457	1		66.24
cg22009709	chrX	71402430	0.3397	0.4559	0.457	1	PIN4	84.29
cg20963550	chr7	155897302	0.1804	0.2422	0.457	1		89.92
cg27059228	chr15	89545813	-0.2812	0.3773	0.457	1		12.88
cg13759797	chr5	71896539	0.4509	0.6052	0.457	1	LOC102477328	61.8
cg16175911	chr12	26985133	-0.04508	0.0605	0.457	1	ITPR2	2.56
cg05928152	chr6	23126331	0.2276	0.3054	0.457	1		87.54
cg26794034	chr11	107695825	0.4568	0.6131	0.457	1	SLC35F2	26.83
cg20491765	chr6	348098	-0.1566	0.2102	0.457	1	DUSP22	93.49
cg01716603	chr17	37029974	-0.07432	0.09975	0.457	1	LASP1	95.24
cg05887366	chr5	1205627	0.684	0.918	0.457	1	SLC6A19	77.59
cg12789884	chr3	175554437	-0.3948	0.5298	0.457	1		71.86
cg23666362	chr4	117220363	0.2236	0.3002	0.457	1	MIR1973	86.03
cg09953122	chr20	23471693	-0.6779	0.9099	0.457	1	CST8	92.21
cg20667008	chr10	127915358	-0.1728	0.232	0.457	1	ADAM12	90.78
cg00204526	chr15	92621977	0.5728	0.7689	0.457	1	SLCO3A1	82.01
cg00759906	chr19	34856571	-0.2153	0.289	0.457	1	GPI	4.26
cg26055019	chr17	55525324	0.3917	0.5258	0.457	1	MSI2	58.72
cg23384882	chr1	115825602	2.527	3.391	0.457	1		49.05
cg11313410	chr1	116771651	0.2892	0.3882	0.457	1		84.95
cg20171236	chr4	102340442	0.3841	0.5155	0.457	1		62.18
cg24408918	chr5	13771787	-0.09425	0.1265	0.457	1	DNAH5	95.97
cg26875805	chr1	166890429	-0.3046	0.4089	0.457	1	ILDR2	3.22
cg16207883	chr15	91193536	0.3008	0.4037	0.457	1	CRTC3-AS1	6.1
cg22027081	chr2	134491037	-0.3492	0.4687	0.457	1		50.91
cg25579264	chr12	117158154	0.1929	0.2589	0.457	1	C12orf49	86.83
cg19227617	chrX	19479611	-0.3445	0.4623	0.457	1	MAP3K15	85.31
cg09133006	chr1	206680888	-0.1756	0.2358	0.457	1	RASSF5	3.26
cg15357591	chr6	43738397	-0.4118	0.5527	0.457	1	VEGFA	3.41
cg25622154	chr1	228657536	-0.2783	0.3736	0.457	1		8.58
cg20396536	chr14	74759570	0.1725	0.2316	0.457	1	ABCD4	90.56
cg13024359	chr20	49348188	-0.09464	0.127	0.457	1	PARD6B	4.91
cg13042536	chr14	36295670	-0.01931	0.02592	0.457	1	BRMS1L	1.64
cg01412042	chr7	38912823	0.4768	0.6399	0.457	1	VPS41	87.69
cg11023579	chr2	89166629	0.4467	0.5997	0.457	1		18.24
cg24475758	chr1	1998863	0.1264	0.1697	0.457	1	PRKCZ	92.89
cg19395212	chr2	42098332	-0.3536	0.4746	0.457	1		66.67
cg16809304	chr8	143784794	0.1763	0.2366	0.457	1	LY6K	93.21
cg11616560	chr17	36873351	-0.1503	0.2017	0.457	1	MLLT6	93.47
cg00460266	chr5	79951391	0.6749	0.9058	0.457	1	DHFR	15.88
cg22270262	chr14	98153031	0.2809	0.3771	0.457	1	LOC100129345	82.39
cg14574773	chr22	30958789	1.317	1.767	0.457	1	GAL3ST1	91.14
cg05741766	chr20	32402508	0.17	0.2281	0.457	1	CHMP4B	90.55
cg16760485	chr14	103565867	-0.417	0.5598	0.457	1	C14orf73	77.57
cg22036392	chr9	123964662	-0.3857	0.5177	0.457	1	RAB14	16.56
cg18843905	chr8	87877822	0.2456	0.3297	0.457	1	CNBD1	85.3
cg04892375	chr2	179059015	-0.07395	0.09927	0.457	1	OSBPL6	2.43
cg27156041	chr7	98199360	-0.3309	0.4442	0.457	1		84.68
cg19709625	chr3	142607981	-0.1754	0.2354	0.457	1	PCOLCE2	3.65
cg11724936	chr8	144653401	-0.138	0.1853	0.457	1	MROH6	3.95
cg25205801	chr2	179710133	0.4032	0.5412	0.457	1	CCDC141	76.46
cg17820299	chr22	43011819	-0.3418	0.4588	0.457	1	POLDIP3	3.6
cg18417373	chr6	32077097	-0.07294	0.09791	0.457	1	TNXB	2.87
cg23738443	chr1	2269871	-0.3268	0.4387	0.457	1	MORN1	88.41
cg05881776	chr2	235860554	-0.136	0.1825	0.457	1	SH3BP4	8.05
cg15807953	chr5	9510280	0.3512	0.4715	0.457	1	CTD-2201E9.1	77.02
cg14041778	chr1	33938210	-0.2203	0.2957	0.457	1	ZSCAN20	2.57
cg07144104	chrX	122703700	-0.2514	0.3375	0.457	1		88.04
cg14155724	chr6	27276867	-0.1774	0.2382	0.457	1	POM121L2	91.66
cg09770586	chr16	85334929	-0.4195	0.5631	0.457	1		84.87
cg09809293	chr1	236346524	-0.2125	0.2853	0.457	1	GPR137B	88.66
cg00399407	chr4	88450413	-0.5087	0.6829	0.457	1	SPARCL1	84.27
cg10725183	chr15	70248864	0.2821	0.3787	0.457	1		74.04
cg26789400	chr15	43663318	-0.3594	0.4825	0.457	1	ZSCAN29	3.28
cg26336453	chr11	19401080	0.4882	0.6553	0.457	1	NAV2	59.15
cg25154474	chr2	74669136	-0.2591	0.3478	0.457	1	RTKN	7.61
cg05544927	chr5	155371349	-0.5741	0.7706	0.457	1		63.69
cg07043344	chr2	219969307	-0.1416	0.1901	0.457	1	NHEJ1	92.38
cg27574815	chr16	69770954	0.1132	0.152	0.457	1		94.44
cg04561825	chr20	44534129	-0.5103	0.685	0.457	1	PLTP	64.99
cg11555420	chr2	60804996	0.1013	0.1359	0.457	1		93.96
cg01382100	chr4	57397125	-0.5491	0.7371	0.457	1		18.64
cg04255814	chr6	109072980	0.6428	0.8629	0.457	1	LINC00222	89.28
cg19303682	chr19	4229214	-0.2562	0.3439	0.457	1	EBI3	10.97
cg05086369	chr9	98784228	-0.02316	0.03109	0.457	1	LINC00092	1.68
cg14325661	chr19	49699881	-0.6184	0.8301	0.457	1	TRPM4	61.25
cg27048597	chr8	26469274	0.3189	0.4281	0.457	1	DPYSL2	42.88
cg14335105	chr14	103627555	-0.1903	0.2554	0.457	1		91.28
cg19021383	chr11	45922184	-0.3079	0.4133	0.457	1	MAPK8IP1	15.91
cg05151393	chr14	70883883	-0.3533	0.4743	0.457	1	SYNJ2BP	2.87
cg05425754	chr5	54528249	0.0982	0.1318	0.457	1	CCNO	5.12
cg08066645	chr14	45356892	0.05215	0.07001	0.457	1		97.12
cg11412766	chr2	55276306	-0.08671	0.1164	0.457	1	RTN4	3.38
cg04231725	chr10	120894787	0.3982	0.5345	0.457	1	FAM45A	47.1
cg12762718	chr8	133688751	0.1094	0.1469	0.457	1	LRRC6	94.57
cg13678412	chr12	19409063	0.3676	0.4935	0.457	1	PLEKHA5	89.07
cg06620605	chr7	36488448	0.3019	0.4053	0.457	1	ANLN	94.48
cg03027068	chr15	37400887	-0.4003	0.5373	0.457	1		35.1
cg04189326	chr14	103481271	0.334	0.4484	0.457	1	CDC42BPB	46.17
cg12564263	chr11	89467633	0.1977	0.2654	0.457	1		50.68
cg10984165	chr5	28809121	0.1893	0.2542	0.457	1		86.7
cg04089426	chr11	65307791	-0.05417	0.07273	0.457	1	LTBP3	2.79
cg02305586	chr13	113121219	-0.02762	0.03708	0.457	1		98.38
cg18443692	chr7	156755824	0.1545	0.2075	0.457	1	NOM1	91.57
cg07968685	chr6	170076758	0.2094	0.2811	0.457	1	WDR27	88.75
cg11633191	chr17	66244104	-0.03959	0.05315	0.457	1	AMZ2	2.62
cg16063312	chr10	22725587	0.3295	0.4423	0.457	1		10.45
cg06652506	chr13	52549041	0.1423	0.191	0.457	1	ATP7B	94.3
cg09692779	chr15	101373957	0.2417	0.3245	0.457	1		88.86
cg10205488	chr17	79631453	0.1479	0.1986	0.457	1		88.61
cg07153922	chr3	48482143	-0.2048	0.275	0.457	1	CCDC72	1.82
cg11661523	chr15	52043572	-0.04346	0.05835	0.457	1	LYSMD2	2.63
cg21819984	chr15	101084507	-1.825	2.45	0.457	1	LASS3	69.28
cg22112825	chr17	80907944	-0.1023	0.1374	0.457	1	B3GNTL1	94.53
cg26168772	chr14	52739256	0.5698	0.7649	0.457	1	PTGDR	15.98
cg15084945	chr3	39452455	0.1987	0.2667	0.457	1	SNORA62	85.87
cg17591985	chr5	89828771	-0.1365	0.1832	0.457	1		93.77
cg20353489	chr12	34758307	0.6644	0.892	0.457	1		49.94
cg01040103	chr3	138067198	-0.1149	0.1542	0.457	1	MRAS	3.88
cg11419882	chr19	36258978	0.8574	1.151	0.457	1	PROSER3	72.89
cg02999107	chr22	42475811	-0.02197	0.0295	0.457	1	SMDT1	1.35
cg15306302	chr1	55551676	-0.09811	0.1317	0.457	1	USP24	95.1
cg09009771	chr21	37758307	0.2387	0.3204	0.457	1	CHAF1B	46.72
cg20241335	chr13	25876335	-0.2585	0.3471	0.457	1	NUPL1	4.55
cg10409596	chr22	41135965	-0.2846	0.3821	0.457	1		86.62
cg19851918	chr15	70046621	0.1417	0.1902	0.457	1		93.76
cg05482667	chr10	21994459	0.4196	0.5634	0.457	1	MLLT10	94.41
cg19931745	chr10	30984844	-0.3717	0.499	0.457	1	SVILP1	71
cg12188178	chr19	8194205	0.2005	0.2692	0.457	1	FBN3	88.48
cg00881945	chr9	124704945	0.224	0.3007	0.457	1	TTLL11	87.5
cg20157328	chr9	138303016	-0.5076	0.6814	0.457	1		75.98
cg05394497	chr2	172290564	-0.2442	0.3279	0.457	1	DCAF17	3.58
cg02277272	chr9	96968193	0.3735	0.5015	0.457	1	MIRLET7DHG	91.57
cg10239778	chr7	8334482	0.1035	0.1389	0.457	1	LOC100505938	93.64
cg15637576	chr2	166430419	-0.4538	0.6092	0.457	1	CSRNP3	39.74
cg01369655	chr1	147313330	0.1206	0.1619	0.457	1		93.82
cg00577623	chrX	57934090	0.297	0.3987	0.457	1	ZXDA	85.6
cg04828157	chr5	176978115	-0.1292	0.1734	0.457	1	FAM193B	92.66
cg26608430	chr2	103858077	-0.3471	0.466	0.457	1		80.27
cg06069278	chr8	17361007	-0.222	0.2981	0.457	1	SLC7A2	95.32
cg01763740	chr9	38144512	-0.2142	0.2875	0.457	1		80.65
cg25976755	chr11	2481495	-0.1956	0.2626	0.457	1	KCNQ1	91.37
cg27560282	chr6	52926821	-0.09708	0.1303	0.457	1	ICK	4.27
cg15067583	chr2	173255507	0.0878	0.1179	0.457	1		95.72
cg08135965	chr6	41755394	-0.02274	0.03052	0.457	1	TOMM6	1.65
cg16206744	chr6	28832274	0.6368	0.855	0.457	1		19.99
cg02214987	chr15	63887427	0.1812	0.2432	0.457	1	USP3-AS1	89.43
cg06536806	chr5	54081633	-0.4111	0.5519	0.457	1		71.97
cg26759552	chr7	139877471	-0.2899	0.3893	0.457	1	LOC100134229	5.5
cg06906952	chr1	244230760	0.06531	0.08768	0.457	1		97.54
cg22828084	chr11	104901439	0.1753	0.2354	0.457	1	CASP1	92.6
cg26851661	chr19	16045708	0.651	0.8741	0.457	1	CYP4F11	47.03
cg07875786	chr5	92918927	-0.2223	0.2984	0.457	1	NR2F1	23.55
cg13958676	chr8	22014652	-0.07902	0.1061	0.457	1	LGI3	3.01
cg01479031	chr6	29632349	0.8926	1.199	0.457	1	MOG	93.62
cg05308181	chr4	8216244	0.1552	0.2084	0.457	1	SH3TC1	85.75
cg14510504	chr13	77566830	0.06	0.08056	0.457	1	CLN5	3.4
cg15212942	chr19	15487840	0.1226	0.1646	0.457	1	AKAP8	93.66
cg10287786	chr11	117666000	-0.6164	0.8276	0.457	1	DSCAML1	44.74
cg26984682	chr16	49634757	0.1488	0.1997	0.457	1	ZNF423	91.51
cg17086139	chr12	103028243	-0.1504	0.202	0.457	1		92.85
cg13900031	chr22	29137598	-0.05105	0.06854	0.457	1	CHEK2	2.78
cg19393606	chr4	2459274	0.2866	0.3848	0.457	1	CFAP99	88.3
cg10090657	chr6	138027692	-0.2446	0.3284	0.457	1		85.6
cg10897685	chr10	125004958	-0.2026	0.2721	0.457	1		85.85
cg03281561	chr3	159942181	0.7496	1.007	0.457	1	LOC401097	24.94
cg14985741	chr13	24249161	0.1137	0.1526	0.457	1	TNFRSF19	94.16
cg02094018	chr17	17485934	0.1204	0.1617	0.457	1	PEMT	94.2
cg15413430	chr3	122017315	-0.09284	0.1247	0.457	1		4
cg15806038	chr2	3601756	0.0224	0.03007	0.457	1	RNASEH1	98.8
cg22861116	chr5	140762582	-0.3781	0.5077	0.457	1	PCDHGA4	14.32
cg25026700	chr4	159690965	0.08615	0.1157	0.457	1	FNIP2	4.02
cg02736232	chr16	85931204	-0.1543	0.2072	0.457	1		5.68
cg21834032	chr13	114108433	-0.08011	0.1076	0.457	1	ADPRHL1	95.46
cg04123044	chr12	53689256	-0.09419	0.1265	0.457	1	PFDN5	5.04
cg05306183	chr8	11144705	-0.1097	0.1473	0.457	1	MTMR9	93.69
cg06016028	chr12	110367524	0.2154	0.2893	0.457	1		87.35
cg02253236	chr19	1046996	0.3339	0.4483	0.457	1	ABCA7	85.56
cg16043666	chr10	133795565	-0.06275	0.08426	0.457	1	BNIP3	3.08
cg10038342	chr1	54569790	0.08337	0.1119	0.457	1	TCEANC2	95.38
cg15916691	chr12	59399454	0.2615	0.3511	0.457	1		91.42
cg14840966	chr14	103416389	0.2203	0.2958	0.457	1	CDC42BPB	79.63
cg02402706	chr5	176125405	0.9717	1.305	0.457	1		27.44
cg23179168	chr8	127570165	-0.04548	0.06107	0.457	1	FAM84B	2.26
cg04226110	chr21	45246164	-2.504	3.362	0.457	1		67.4
cg16137007	chr5	169532943	0.1708	0.2293	0.457	1	FOXI1	89.15
cg18080528	chr6	32097687	-0.2384	0.3201	0.457	1	FKBPL	11.25
cg05697835	chr1	2722811	-0.2886	0.3875	0.457	1		86.49
cg07437284	chr10	93516234	0.3533	0.4743	0.457	1		49.64
cg05988291	chr4	77506682	0.1984	0.2664	0.457	1	SHROOM3	90.43
cg16589193	chr9	135985104	0.1252	0.1681	0.457	1	RALGDS	94.32
cg01769501	chr4	76912251	-0.5861	0.787	0.457	1	SDAD1	5.88
cg18149307	chr2	88382160	0.2185	0.2935	0.457	1	SMYD1	82.6
cg13085895	chr12	7047250	-0.05736	0.07702	0.457	1	ATN1	2.22
cg04949741	chr11	65640486	-0.3133	0.4207	0.457	1	EFEMP2	3.3
cg15839831	chr14	31401915	-0.2325	0.3122	0.457	1	STRN3	93.4
cg23465732	chr7	135338306	-0.09347	0.1255	0.457	1		94.78
cg19636977	chr10	11361070	0.1732	0.2325	0.457	1	CUGBP2	90.18
cg04757428	chr20	62284615	-0.05005	0.0672	0.457	1	STMN3	2.71
cg25956985	chr22	39795188	0.4199	0.5639	0.457	1	MAP3K7IP1	74.2
cg17090731	chr9	137132618	0.2978	0.3998	0.457	1		83.66
cg18890215	chr11	119183296	0.2873	0.3858	0.457	1	MCAM	81.27
cg07895124	chr16	57599076	-0.2426	0.3258	0.457	1	GPR114	87.06
cg01429604	chr12	95264769	0.3292	0.442	0.457	1		78.5
cg09003602	chr3	24208222	0.2313	0.3106	0.457	1	LOC101927854	84.3
cg04214488	chr14	35860760	0.1639	0.22	0.457	1		90.39
cg02702477	chr5	179499311	-0.3938	0.5288	0.457	1	RNF130	3.41
cg02735762	chr9	135280262	-0.1708	0.2294	0.457	1	TTF1	7.16
cg23327334	chr5	176855304	0.2285	0.3068	0.457	1	GRK6	34.8
cg22582999	chr8	134594669	-0.191	0.2565	0.457	1		91.87
cg01881474	chr1	48242657	-0.2087	0.2803	0.457	1		90.83
cg17651821	chr6	27841683	-0.09832	0.132	0.457	1	HIST1H4L	4.5
cg00348782	chr1	161757272	-0.1358	0.1823	0.457	1	ATF6	93.92
cg27076680	chr2	219336877	0.3312	0.4447	0.457	1	USP37	33.86
cg15033653	chr12	113587581	-0.3026	0.4064	0.457	1	CCDC42B	19.08
cg11473706	chr4	83733078	0.5121	0.6877	0.457	1		63.53
cg22217583	chr1	52896758	0.139	0.1867	0.457	1	ZCCHC11	92.91
cg03735511	chr8	27461800	-0.1153	0.1548	0.457	1	CLU	94.77
cg22259344	chr13	34068089	-0.1688	0.2266	0.457	1	STARD13	93.26
cg04098479	chr4	1994849	0.09633	0.1294	0.457	1	WHSC2	95.28
cg00235645	chr15	40886408	-0.04689	0.06297	0.457	1	CASC5	2.65
cg23706743	chr3	46773038	-0.1032	0.1386	0.457	1	PRSS46	95.1
cg06862140	chr6	32977373	-0.3276	0.4399	0.457	1	HLA-DOA	4.33
cg00292947	chr15	78499137	0.1997	0.2682	0.457	1	ACSBG1	83.75
cg26708812	chr8	67784360	-0.1885	0.2531	0.457	1	C8orf45	93.88
cg00661719	chr15	28249165	0.1605	0.2156	0.457	1	OCA2	91.41
cg16121942	chr3	66526478	-0.1464	0.1966	0.457	1	LRIG1	92.87
cg05592292	chr2	9778686	-0.2079	0.2792	0.457	1		83.69
cg21141111	chr9	94861677	0.1907	0.256	0.457	1	SPTLC1	90.79
cg03122269	chr17	67114449	0.3104	0.4169	0.457	1	ABCA6	80.48
cg22708984	chr6	40640113	-0.2262	0.3038	0.457	1		90.26
cg15014884	chr3	123421969	0.1812	0.2433	0.457	1	MYLK	88.55
cg04557735	chr19	40300024	0.2717	0.3648	0.457	1		77.6
cg13282897	chr6	108014032	0.307	0.4122	0.457	1		90.64
cg18730318	chr7	2129582	0.1397	0.1876	0.457	1	MAD1L1	93.71
cg07261867	chr2	36096834	-0.5121	0.6877	0.457	1		58.47
cg14120359	chr9	2018164	-0.1244	0.1671	0.457	1	SMARCA2	4.92
cg07585558	chr6	81151685	-0.4273	0.5738	0.457	1		89.84
cg20923885	chr17	75473610	0.3414	0.4585	0.457	1	SEPT9	59.01
cg12790324	chr6	69943140	-0.1993	0.2676	0.457	1	BAI3	6.58
cg10006442	chr20	61518970	0.3329	0.4471	0.457	1	DIDO1	87.7
cg16387991	chr2	157340445	-0.2089	0.2805	0.457	1	GPD2	7.81
cg09721967	chr3	14508818	0.1724	0.2315	0.457	1	SLC6A6	88.49
cg01083915	chr22	50964111	-0.0385	0.0517	0.457	1	SCO2	1.02
cg27228098	chr19	18584539	-0.08024	0.1078	0.457	1	ELL	95.3
cg08376325	chr12	22143084	-0.821	1.103	0.457	1		42.73
cg19720377	chr17	9732025	-0.2329	0.3128	0.457	1	GLP2R	85.68
cg19825079	chr13	80055228	-0.04865	0.06533	0.457	1	NDFIP2	2.93
cg02469967	chr12	110517640	-0.05656	0.07597	0.457	1		2.57
cg15130899	chr15	66858432	-0.5167	0.694	0.457	1	LCTL	78.99
cg14145049	chr7	111202457	-0.0314	0.04217	0.457	1	IMMP2L	2.32
cg10504927	chr3	35680376	-0.5508	0.7397	0.457	1	ARPP21	60.02
cg10996413	chr18	45325666	0.2725	0.366	0.457	1		81.13
cg16346212	chr7	83824255	0.08298	0.1114	0.457	1	SEMA3A	3.4
cg15955772	chr8	68511455	-0.1412	0.1896	0.457	1	CPA6	93.8
cg27357647	chr13	41929329	-0.2611	0.3507	0.457	1	NAA16	88.73
cg07609206	chr2	1270354	0.2803	0.3764	0.457	1	SNTG2	78.95
cg07464450	chr15	48964520	0.1053	0.1414	0.457	1		93.89
cg05473692	chr2	3181364	-0.1188	0.1595	0.457	1		93.74
cg03786842	chr10	127569751	-0.5251	0.7053	0.457	1	DHX32	74.17
cg06581459	chr19	6577668	0.3964	0.5324	0.457	1		65.72
cg15296644	chr13	112856953	0.09972	0.1339	0.457	1		95.84
cg12185908	chr3	20227516	-0.1052	0.1413	0.457	1	SGOL1	3.55
cg17528127	chr8	144332475	-0.1231	0.1653	0.457	1	ZFP41	94.36
cg06980445	chr1	43315838	0.264	0.3546	0.457	1	ZNF691	79.03
cg25575359	chr11	60673661	0.07183	0.09647	0.457	1	PRPF19	4.26
cg06349901	chr5	102608492	-0.111	0.149	0.457	1	C5orf30	93.95
cg22611850	chr3	28888934	-0.1529	0.2053	0.457	1		93.66
cg18644289	chr4	110894408	0.4263	0.5725	0.457	1	EGF	67.72
cg00697239	chr22	35653378	0.1249	0.1678	0.457	1	HMGXB4	4.65
cg15993345	chr17	40189318	0.2255	0.3029	0.457	1		78.95
cg24529736	chr13	96205679	-0.2251	0.3023	0.457	1	CLDN10	3.6
cg04977624	chr1	113818339	-0.1521	0.2043	0.457	1		92.74
cg06916404	chr19	38759941	0.222	0.2981	0.457	1	SPINT2	84.66
cg23936070	chr6	166907991	-0.1063	0.1428	0.457	1	RPS6KA2	94.18
cg26812421	chr7	618226	-0.04581	0.06153	0.457	1	PRKAR1B	97.61
cg24236409	chr13	78493282	-0.3302	0.4435	0.457	1	EDNRB	3.57
cg08836183	chr1	156364817	0.2046	0.2748	0.457	1		81.77
cg21209214	chr1	3044804	0.1804	0.2422	0.457	1	PRDM16	75.26
cg02331954	chr10	17449802	0.1389	0.1865	0.457	1	ST8SIA6	92.43
cg04826576	chr1	244816905	-0.1983	0.2663	0.457	1	PPPDE1	5.1
cg01618385	chr1	11844729	-0.2009	0.2698	0.457	1	C1orf167	87.38
cg23877542	chr1	17356865	0.102	0.137	0.457	1	SDHB	94.41
cg12170868	chr6	33275470	0.233	0.3129	0.457	1	TAPBP	89.93
cg14297029	chr22	37607676	0.1919	0.2577	0.457	1	SSTR3	87.98
cg26800893	chr11	67184596	-0.2756	0.3701	0.457	1	ATPGD1	14.1
cg06776644	chr11	93218074	-0.1647	0.2212	0.457	1	C11orf75	92.56
cg24853028	chr10	97445401	-0.1481	0.1989	0.457	1	TCTN3	92.64
cg19576843	chr5	11385893	-0.4631	0.622	0.457	1	CTNND2	34.52
cg06770191	chr1	175842645	0.2063	0.277	0.457	1		86.75
cg19887750	chr18	47813174	0.5253	0.7056	0.457	1	CXXC1	35.68
cg07483970	chrX	108719232	-0.6301	0.8464	0.457	1	GUCY2F	68.29
cg03180429	chr4	186128663	-0.1348	0.1811	0.457	1		92.92
cg26454144	chr11	70830144	0.1757	0.236	0.457	1	SHANK2	91.89
cg12831026	chr1	160752312	0.3446	0.4628	0.457	1		81.85
cg07738029	chr20	37050517	0.1562	0.2099	0.457	1	SNHG17	92.95
cg04868072	chr16	85968253	-0.1762	0.2366	0.457	1		94.65
cg14490819	chr4	9382765	0.2513	0.3375	0.457	1		95.92
cg11370064	chr3	78318277	0.5581	0.7496	0.457	1		35.64
cg16138161	chr6	27635891	-0.5926	0.7959	0.457	1		8.87
cg01186835	chr6	26569014	0.1065	0.143	0.457	1		5.61
cg02169279	chr8	22733261	0.1167	0.1567	0.457	1	PEBP4	96.67
cg06309629	chr10	4076396	-0.6172	0.8291	0.457	1		88.05
cg01296593	chr16	86599976	0.2214	0.2974	0.457	1	FOXC2	7.71
cg03699459	chr10	4864636	-0.294	0.3948	0.457	1		71.35
cg24135615	chr17	37042201	-0.3256	0.4374	0.457	1	LASP1	75.93
cg01425188	chr8	28479277	0.2473	0.3321	0.457	1		88.47
cg14055655	chr19	50117794	0.3015	0.405	0.457	1	PRR12	89.17
cg04999270	chr1	14076291	0.05367	0.07208	0.457	1	PRDM2	2.72
cg24712290	chr22	42305618	0.391	0.5252	0.457	1		35.54
cg24601231	chr16	81891363	-0.1468	0.1971	0.457	1	PLCG2	92.85
cg04396637	chr12	51477072	-0.03371	0.04528	0.457	1	CSRNP2	2.05
cg20295702	chr7	70254810	0.1291	0.1734	0.457	1	AUTS2	93.18
cg24000516	chr18	3630459	0.1101	0.1479	0.457	1	DLGAP1	93.98
cg04693169	chr1	49187460	0.243	0.3264	0.457	1	AGBL4	87.65
cg20510213	chr6	31514663	-0.08858	0.119	0.457	1	ATP6V1G2	2.29
cg16105864	chr11	62788478	-0.3902	0.5242	0.458	1		72.5
ch.5.409282R	chr5	15780558	0.4873	0.6545	0.458	1	FBXL7	12.56
cg06337700	chr14	64846755	0.281	0.3775	0.458	1	MIR548AZ	76.23
cg25102594	chr8	141709383	-0.3232	0.4341	0.458	1	PTK2	73.96
cg08298951	chr7	105508542	-0.2502	0.336	0.458	1	ATXN7L1	81.45
cg14213844	chr20	36156645	-0.06039	0.08112	0.458	1	BLCAP	1.3
cg17598146	chr9	116038396	-0.214	0.2874	0.458	1	CDC26	2.55
cg25739259	chr15	78913363	-0.0404	0.05427	0.458	1	CHRNA3	2.33
cg05620418	chr1	245809304	-0.448	0.6018	0.458	1	KIF26B	40.63
cg14337165	chr1	231556246	-0.05814	0.0781	0.458	1	EGLN1	3
cg08285033	chr22	31506825	-0.0801	0.1076	0.458	1		95.17
cg24774961	chr11	117320141	-0.3779	0.5075	0.458	1	DSCAML1	68.59
cg02756795	chr14	98649417	0.2572	0.3455	0.458	1		90.06
cg26472441	chr20	37302712	-0.1302	0.1748	0.458	1		6.95
cg26305449	chr17	44990205	0.3181	0.4273	0.458	1		84.53
cg27583564	chr12	133405596	-0.3344	0.4491	0.458	1	GOLGA3	2.28
cg13431342	chr1	1500958	0.1842	0.2474	0.458	1	SSU72	91.42
cg21234914	chr17	63204728	-0.3633	0.488	0.458	1	RGS9	93.28
cg24046505	chr10	25351544	-0.3358	0.451	0.458	1	ENKUR	24.63
cg05858946	chr5	153582370	-0.9168	1.232	0.458	1	GALNT10	44.31
cg15276536	chr10	128187900	-0.2095	0.2815	0.458	1	C10orf90	90.44
cg00817502	chr4	119758193	0.5531	0.7429	0.458	1	SEC24D	62.15
cg09548179	chr16	2570492	-0.06329	0.08502	0.458	1	AMDHD2	3.04
cg17425616	chr5	122110491	-0.09034	0.1214	0.458	1	SNX2	5.03
cg04508948	chr4	140357651	0.534	0.7172	0.458	1		60.1
cg19447217	chr5	6621963	-0.1055	0.1417	0.458	1	NSUN2	94.93
cg05919155	chr18	45871780	0.1723	0.2315	0.458	1		90.85
cg05891614	chr18	60791621	-0.214	0.2875	0.458	1	BCL2	91.18
cg21657870	chr7	148892021	-0.1497	0.2011	0.458	1	ZNF282	92.63
cg27000515	chr12	114918315	-0.111	0.1491	0.458	1		4.42
cg20689823	chr4	105674006	0.08265	0.111	0.458	1		95.57
cg15459715	chr11	78269474	-0.1335	0.1794	0.458	1	NARS2	93.56
cg01982455	chr5	149829250	-0.378	0.5077	0.458	1	RPS14	1.82
cg00543406	chr1	6550346	-0.1848	0.2482	0.458	1	PLEKHG5	5.1
cg19395089	chr6	169592444	0.2377	0.3193	0.458	1		84.44
cg18746451	chr11	20385301	-0.07563	0.1016	0.458	1	HTATIP2	3.45
cg27216087	chr6	110501372	-0.1416	0.1903	0.458	1	WASF1	6.13
cg18763247	chr2	12907913	-0.1763	0.2368	0.458	1		90.97
cg00482778	chrX	38080458	0.2514	0.3378	0.458	1	SRPX	11.85
cg16385335	chr11	71710614	-0.2186	0.2936	0.458	1	IL18BP	85.92
cg21140456	chr1	153525741	0.1285	0.1726	0.458	1		93.82
cg20545410	chr10	33232548	0.4923	0.6613	0.458	1	ITGB1	43.98
cg04159381	chr1	53018615	-0.04608	0.0619	0.458	1	ZCCHC11	2.4
cg01265597	chr7	116164633	-0.1213	0.163	0.458	1	CAV1	7.63
cg27145044	chr3	129118667	-0.1447	0.1944	0.458	1	RPL32P3	3.21
cg06940812	chr2	20553859	-0.1524	0.2047	0.458	1		91.69
cg11350504	chr13	113121280	-0.3395	0.456	0.458	1		85.51
cg24759562	chr3	48777860	0.3989	0.5359	0.458	1		82.77
cg14534195	chr1	6818108	0.1459	0.196	0.458	1		92.04
cg20713235	chr5	70750699	-0.1458	0.1958	0.458	1	BDP1	92.02
cg02103745	chr1	109825958	-0.02905	0.03903	0.458	1	PSRC1	1.96
cg18472228	chr10	28966822	-0.3219	0.4325	0.458	1	BAMBI	3.58
cg08229004	chr17	76107592	0.1124	0.151	0.458	1	TNRC6C-AS1	94.77
cg11685432	chr4	768396	0.1293	0.1738	0.458	1		93.85
cg23592730	chr17	33570795	0.06942	0.09326	0.458	1	SLFN5	2.8
cg08186315	chr2	197858658	0.1359	0.1826	0.458	1	ANKRD44	93.38
cg04319693	chr4	99938852	0.3727	0.5007	0.458	1	METAP1	95.01
cg22005953	chr12	28116164	0.4062	0.5456	0.458	1	PTHLH	80.5
cg18878813	chr16	77232165	0.1694	0.2276	0.458	1	MON1B	90.95
cg09639571	chr8	42911059	-0.2723	0.3657	0.458	1	FNTA	2.36
cg15026474	chr3	170891516	-0.3997	0.5369	0.458	1	TNIK	76.82
cg20154287	chr19	1267350	-0.3175	0.4265	0.458	1		25.01
cg03466103	chr6	168840193	0.2418	0.3248	0.458	1		90.36
cg08111682	chr17	41467066	-0.2571	0.3454	0.458	1	LOC100130581	9.76
cg11940423	chr19	7580917	-0.1753	0.2355	0.458	1	ZNF358	9.78
cg07195105	chr12	51686117	0.4525	0.6079	0.458	1	BIN2	52.08
cg16199322	chr14	104604246	-0.05126	0.06887	0.458	1	KIF26A	2.86
cg00184826	chr7	28312246	0.2123	0.2852	0.458	1		11.93
cg01485780	chr1	220959454	0.2263	0.304	0.458	1	MARC1	86.37
cg04577715	chr5	147211181	-0.08917	0.1198	0.458	1	SPINK1	95.78
cg18444030	chr15	74018799	0.5313	0.7137	0.458	1		91.02
cg15822346	chr6	111408761	-0.3602	0.484	0.458	1	SLC16A10	3.89
cg15119954	chr17	76358759	0.5333	0.7164	0.458	1	LOC101928674	82.92
cg01944650	chr11	9455761	0.3103	0.4169	0.458	1	IPO7	94.08
cg07346603	chr5	169659751	-0.09331	0.1254	0.458	1	C5orf58	95.08
cg04013751	chr16	58530655	0.1811	0.2433	0.458	1	NDRG4	87.53
cg20992177	chr17	39990015	0.1289	0.1732	0.458	1	NT5C3L	93.18
cg27550998	chr6	53011657	-0.2288	0.3073	0.458	1	GCM1	88.84
cg06867460	chr12	48499546	0.05732	0.07701	0.458	1	SENP1	1.58
cg23385395	chr7	3227277	0.4472	0.6008	0.458	1		92.54
cg21613910	chr2	148388413	0.1717	0.2307	0.458	1		12.8
cg26739280	chr15	92936818	-0.0612	0.08222	0.458	1	ST8SIA2	2.86
cg15066679	chr8	67973966	-0.06454	0.0867	0.458	1	COPS5	1.94
cg08574915	chr17	79924772	0.4045	0.5435	0.458	1		16.33
cg16032438	chr15	78934419	0.1657	0.2226	0.458	1	CHRNB4	91.79
cg24587653	chr2	203535382	0.1817	0.2441	0.458	1	FAM117B	85.23
cg02999108	chr11	20385518	-0.0471	0.06328	0.458	1	HTATIP2	2.47
cg20105647	chr3	154796045	-0.1183	0.159	0.458	1	MME	94.56
cg14058568	chr2	58955371	-0.2314	0.3108	0.458	1	LINC01122	88.94
cg19511817	chr16	14918783	-0.3095	0.4158	0.458	1	ABCC6P2	6.51
cg05383524	chr16	4726970	-0.2772	0.3724	0.458	1	MGRN1	83
cg22543441	chr14	72052652	0.2723	0.3658	0.458	1	SIPA1L1	88.22
cg07694864	chr17	40700509	-0.1533	0.206	0.458	1		2.97
cg08985029	chr12	114843296	0.03788	0.05089	0.458	1	TBX5	2.18
cg15063561	chr10	71643542	0.2673	0.3592	0.458	1	COL13A1	69.95
cg12923585	chr5	132149015	-0.2698	0.3624	0.458	1	ANKRD43	9.11
cg08006730	chr19	35600740	0.1975	0.2654	0.458	1		90.98
cg08852245	chr4	175138785	0.05923	0.07958	0.458	1		2.46
cg09720642	chr16	78929792	-0.2006	0.2695	0.458	1	WWOX	92.52
cg21162977	chr9	19050395	-0.2886	0.3877	0.458	1	RRAGA	13.84
cg14286373	chr12	102288375	0.162	0.2176	0.458	1	DRAM1	92.49
cg06389399	chr3	192554068	-0.1903	0.2557	0.458	1	MB21D2	90.33
cg25769043	chr4	57035948	0.1432	0.1924	0.458	1	KIAA1211	91.7
cg05507514	chr3	153842846	-0.1125	0.1512	0.458	1	SGEF	94.55
cg15224432	chr19	46628367	-0.4044	0.5434	0.458	1	IGFL3	73.45
cg17008100	chr6	84904807	-0.142	0.1908	0.458	1	KIAA1009	94.26
cg14989644	chr7	122484063	0.287	0.3855	0.458	1	CADPS2	74.29
cg04663692	chr12	97885669	0.1759	0.2364	0.458	1	RMST	91.84
cg24083324	chr1	214162604	0.03056	0.04106	0.458	1	PROX1	1.9
cg26345260	chrX	129060087	-0.1749	0.235	0.458	1	UTP14A	94.78
cg08322978	chr7	180140	0.188	0.2525	0.458	1		92.01
cg05811936	chr12	1738375	-0.6131	0.8237	0.458	1	WNT5B	43.76
cg20558272	chr21	34527891	-0.5882	0.7903	0.458	1		74.84
cg07146610	chr1	163076336	0.278	0.3735	0.458	1		89.54
cg14381047	chr7	131011527	0.277	0.3722	0.458	1	MKLN1	74.27
cg21955796	chr6	154830561	0.1103	0.1482	0.458	1	CNKSR3	6.53
cg02931410	chr1	28853697	-0.1436	0.193	0.458	1	SNHG3-RCC1	91.19
cg25078137	chr17	46698598	-0.2937	0.3947	0.458	1	HOXB9	82.53
cg19799583	chrX	96653235	-0.4578	0.6151	0.458	1	DIAPH2	77.6
cg07757163	chr11	35440599	-0.03183	0.04277	0.458	1	SLC1A2	1.6
cg02031260	chr4	618753	-0.1344	0.1806	0.458	1	PDE6B	93.29
cg09257027	chr2	168727709	0.1276	0.1715	0.458	1	LOC105616981	94.6
cg05121379	chr4	96433143	0.1516	0.2036	0.458	1	UNC5C	93.05
cg23048951	chr19	48249127	0.06765	0.09089	0.458	1	GLTSCR2	1.42
cg17445266	chr3	10028530	-0.0711	0.09553	0.458	1	TMEM111	1.02
cg16758802	chr3	88268736	-0.2208	0.2967	0.458	1		14.56
cg03898309	chr13	103783126	0.2628	0.353	0.458	1		84.01
cg18022060	chr6	6657777	0.1999	0.2686	0.458	1		79.59
cg20416222	chr12	3714598	0.2424	0.3257	0.458	1		11.9
cg00100253	chr4	169595811	0.2721	0.3656	0.458	1	PALLD	72.08
cg15252986	chr10	43186498	0.1593	0.214	0.458	1	LINC01518	92.68
cg02500267	chr20	18568541	-0.2167	0.2912	0.458	1	DTD1	4.71
cg07840472	chr14	36278484	-0.04972	0.0668	0.458	1	RALGAPA1	2.17
cg10122047	chr4	125938270	-0.3993	0.5365	0.458	1		74.31
cg11444072	chr2	9427798	0.1458	0.1959	0.458	1	ASAP2	95.24
cg21740826	chr19	4037881	0.02631	0.03536	0.458	1	PIAS4	98.39
cg07186765	chr7	30633504	-0.2964	0.3982	0.458	1	GARS	9.25
cg12309867	chr3	23609675	-0.6476	0.8701	0.458	1	UBE2E2	34.93
cg01235968	chr7	14029381	-0.07286	0.0979	0.458	1	ETV1	3.38
cg07159727	chr20	57974670	0.6669	0.896	0.458	1		81.76
cg26869615	chr11	20044639	0.1106	0.1486	0.458	1	NAV2	94.18
cg11845202	chr12	53242392	0.2028	0.2724	0.458	1	KRT78	75.19
cg01326482	chr6	45630791	-0.1139	0.1531	0.458	1		94.09
cg12483357	chr19	10958336	0.1283	0.1724	0.458	1	C19orf38	92.89
cg23943923	chr19	4194526	0.3844	0.5164	0.458	1	ANKRD24	26.8
cg14412622	chr2	75873674	0.2919	0.3922	0.458	1	MRPL19	91.37
cg07922443	chr5	153857468	0.09294	0.1249	0.458	1	HAND1	5.01
cg10736454	chr19	7739455	0.3488	0.4687	0.458	1		32.23
cg26740536	chr3	119182670	-0.1861	0.25	0.458	1	TMEM39A	2.73
cg24260320	chr4	84456980	-0.2763	0.3713	0.458	1	AGPAT9	2.12
cg26115228	chr2	85116113	-0.05342	0.07178	0.458	1		2.79
cg00037671	chr20	4070556	0.4138	0.556	0.458	1		52.99
cg19250304	chr10	3215771	-0.9392	1.262	0.458	1	PITRM1	49.7
cg08013331	chr12	56040208	0.731	0.9822	0.458	1		14.74
cg10456459	chr12	22843015	0.442	0.594	0.458	1	ETNK1	48.92
cg06011067	chr6	110677913	-0.5343	0.718	0.458	1	C6orf186	59.11
cg07432969	chr2	241569557	0.1699	0.2282	0.458	1	GPR35	86.39
cg03830168	chr15	76050995	0.05051	0.06787	0.458	1		2.63
cg07420163	chr16	89778301	-0.02975	0.03997	0.458	1	C16orf7	1.99
cg26593849	chr5	36375569	0.1927	0.2589	0.458	1		90.9
cg02262786	chr10	103816019	-0.3161	0.4248	0.458	1	C10orf76	3.19
cg23575124	chr10	12211510	0.02738	0.0368	0.458	1	SEC61A2	98.52
cg12584702	chr6	36354433	-0.2355	0.3164	0.458	1	ETV7	9.55
cg19767618	chr11	77218387	-0.1567	0.2106	0.458	1		91.55
cg05289678	chr7	150549560	0.4398	0.591	0.458	1	ABP1	41.59
cg13033578	chr19	2302995	-0.4723	0.6347	0.458	1	LINGO3	14.53
cg04568189	chr7	92312250	-0.5206	0.6996	0.458	1	CDK6	71.41
cg03421073	chr5	179233480	-0.07268	0.09767	0.458	1	MGAT4B	3.34
cg02892767	chr7	99697325	-0.1568	0.2108	0.458	1	MCM7	91.85
cg19151121	chr11	133402184	-0.1927	0.259	0.458	1	OPCML	5.98
cg09718187	chr12	43672265	-0.371	0.4986	0.458	1		78.27
cg15205746	chr3	182841949	0.3885	0.5221	0.458	1	LAMP3	81.58
cg01998826	chr9	131475377	0.1725	0.2319	0.458	1	PKN3	85.97
cg14700524	chr10	3282231	-0.8997	1.209	0.458	1		72.82
cg24364827	chr1	149871658	-0.2767	0.3719	0.458	1	BOLA1	22.1
cg18433380	chr20	36149194	0.4489	0.6032	0.458	1	BLCAP	63.36
cg01607530	chr11	1660992	-0.2448	0.329	0.458	1	HCCA2	85.9
cg25137711	chr1	48059173	-0.1909	0.2565	0.458	1		3.81
cg01709623	chr11	86636967	0.1981	0.2662	0.458	1	PRSS23	90.81
cg05080815	chr19	35379312	-0.2959	0.3977	0.458	1		88.56
cg14359440	chr7	149072529	0.2617	0.3516	0.458	1		88.71
cg02517342	chr8	68470264	0.1938	0.2604	0.458	1	CPA6	87.43
cg10564791	chr5	171524472	-0.2668	0.3586	0.458	1	STK10	89.14
cg24119944	chr14	91262410	0.2012	0.2704	0.458	1	TTC7B	89.31
cg18738985	chr10	79264178	-0.1113	0.1496	0.458	1	KCNMA1	94.85
cg17342247	chr17	3540594	0.3591	0.4826	0.458	1	CTNS	22.56
cg12279138	chr1	224370322	0.08113	0.109	0.458	1	DEGS1	3.54
cg00078867	chrX	48542398	-0.3256	0.4375	0.458	1	WAS	29.75
cg00577847	chr1	203490804	-0.2653	0.3565	0.458	1		84.65
cg16210690	chr1	23537939	-0.4385	0.5893	0.458	1		79.02
cg21494445	chr7	75677431	0.6919	0.9298	0.458	1	STYXL1	14.55
cg03989067	chr1	242082402	0.5301	0.7124	0.458	1		90.3
cg23526147	chr19	13134813	0.2825	0.3796	0.458	1	NFIX	20.81
cg12845975	chr3	62305226	0.2847	0.3826	0.458	1	C3orf14	28.2
cg13219228	chr2	139228296	-0.1673	0.2249	0.458	1		91.48
cg16123687	chr10	12744626	-0.1287	0.1729	0.458	1	CAMK1D	92.86
cg23203234	chr8	103751623	0.2021	0.2716	0.458	1		90.26
cg02623991	chr19	54926431	-0.07587	0.102	0.458	1	TTYH1	3.67
cg03110368	chr11	110584063	-0.1269	0.1705	0.458	1	ARHGAP20	4.96
cg00187126	chr19	7697972	0.06888	0.09256	0.458	1	PCP2	97.52
cg01013002	chr6	35994101	-0.126	0.1694	0.458	1	MAPK14	93.55
cg21598517	chr19	41870026	-0.1236	0.1661	0.458	1	B9D2	5.81
cg07960067	chr2	9144629	-0.07834	0.1053	0.458	1	MBOAT2	3.58
cg14962509	chr1	36039655	-0.9927	1.334	0.458	1	TFAP2E	68.13
cg06673273	chr3	109955869	0.3157	0.4243	0.458	1		17.51
cg10885645	chr12	7283027	-0.08948	0.1203	0.458	1	CLSTN3	4.11
cg09652674	chr6	24575073	-0.2256	0.3033	0.458	1	KIAA0319	89.88
cg23712347	chr6	47804275	0.1569	0.2109	0.458	1		92.19
cg15134787	chr7	57471759	-0.8967	1.205	0.458	1		73.62
cg23608868	chr6	91648624	0.2513	0.3377	0.458	1		89.37
cg02702693	chr12	116808845	0.2835	0.3811	0.458	1		84.36
cg18306593	chr14	50488142	0.2394	0.3217	0.458	1	LINC01599	50.34
cg02486845	chr6	88411799	-0.0701	0.09421	0.458	1	NCRNA00120	3.28
cg22374474	chr1	247681297	0.5404	0.7263	0.458	1		41.93
cg14253035	chr1	981566	0.1801	0.242	0.458	1	AGRN	88.57
cg16601186	chr1	164527912	-0.2847	0.3826	0.458	1	PBX1	9.99
cg02905175	chr8	125722898	-0.246	0.3306	0.458	1	MTSS1	91.26
cg02803556	chr1	26260793	0.2732	0.3672	0.458	1		81.92
cg00885266	chr16	4897918	-0.02632	0.03537	0.458	1	GLYR1	1.4
cg15147545	chr10	33247604	-0.06859	0.09219	0.458	1	ITGB1	2.82
cg00472613	chr6	119401491	-0.1288	0.1731	0.458	1	FAM184A	93.72
cg17061624	chr19	54841218	0.4575	0.6148	0.458	1		88.45
cg13754877	chr14	101943654	0.3103	0.4171	0.458	1		71.39
cg14346274	chr6	130537586	-0.1366	0.1835	0.458	1	SAMD3	93.77
cg12864116	chr19	44191141	-0.2476	0.3327	0.458	1		70.8
cg17383222	chrX	48823848	0.2059	0.2767	0.458	1	KCND1	95.1
cg10967041	chr1	224367238	-0.1778	0.239	0.458	1		90.82
cg12112007	chr1	153124348	0.1787	0.2402	0.458	1	SPRR2G	91.59
cg18809093	chr11	74857444	-0.7528	1.012	0.458	1		71.28
cg04914283	chr1	23181832	-0.2284	0.3069	0.458	1	EPHB2	90.09
cg04268311	chr1	249154246	0.2797	0.376	0.458	1	ZNF692	85.39
cg07724487	chr19	58442865	-0.1341	0.1802	0.458	1	ZNF418	93.12
cg10027732	chr22	49032014	-0.7149	0.9609	0.458	1	FAM19A5	32.27
cg17755484	chr12	81663456	-0.2161	0.2905	0.458	1	PPFIA2	91.58
cg23376018	chr10	23016625	0.1318	0.1772	0.458	1		93.38
cg10759361	chr14	91527096	-0.02062	0.02771	0.458	1	RPS6KA5	0.93
cg17310259	chr13	50952690	-0.4287	0.5761	0.458	1	DLEU1	68.29
cg06779884	chr2	242080430	0.259	0.348	0.458	1	PASK	88.18
cg09866143	chr3	124861521	3.221	4.329	0.458	1	SLC12A8	72.7
cg23013489	chr10	105901566	0.234	0.3146	0.458	1	C10orf79	92.81
cg09589418	chr2	114129966	-0.1756	0.236	0.458	1		90.6
cg26445985	chr7	140263173	2.455	3.299	0.458	1	DENND2A	31.51
cg00930309	chr8	86019373	0.09576	0.1287	0.458	1	LRRCC1	4.01
cg08956953	chr14	75967570	-0.1058	0.1422	0.458	1		94.72
cg20615491	chr3	160190434	-0.2272	0.3053	0.458	1		89.87
cg06508395	chr5	84845218	0.3242	0.4357	0.458	1		85.88
cg15221532	chr17	60791777	-0.1467	0.1971	0.458	1	MARCH10	93.24
cg22142012	chr21	30445353	-0.02827	0.038	0.458	1	CCT8	1.55
cg05599348	chrX	103174718	-0.3428	0.4607	0.458	1	MIR1256	86.14
cg22991815	chr4	157997543	-0.02859	0.03843	0.458	1	GLRB	2.28
cg19156569	chr2	234661536	0.426	0.5726	0.458	1	UGT1A10	72.68
cg16803737	chr6	33592658	0.2478	0.333	0.458	1	ITPR3	77.31
cg02563463	chr17	80923637	0.2092	0.2812	0.458	1	B3GNTL1	82.27
cg22957691	chr2	36790185	0.5655	0.76	0.458	1	FEZ2	51.68
cg04400433	chr6	122851926	-0.2956	0.3972	0.458	1	PKIB	3.27
cg27042959	chr7	930611	0.1237	0.1663	0.458	1	C7orf20	93.78
cg04264272	chr15	99676703	-0.3633	0.4883	0.458	1	TTC23	73.38
cg21542223	chr1	91190005	-0.187	0.2514	0.458	1		10.79
cg15455178	chrX	139779902	-0.8633	1.16	0.458	1		50.58
cg24508861	chr2	202791506	0.251	0.3373	0.458	1		89.82
cg21404910	chr11	67188491	-0.272	0.3655	0.458	1	ATPGD1	2.57
cg05563004	chr12	127593347	0.4097	0.5507	0.458	1		16.12
cg05952749	chr3	169657819	0.1901	0.2555	0.458	1		90.32
cg24268343	chrX	56260186	0.5158	0.6932	0.458	1	KLF8	60.61
cg09277086	chr1	35255241	0.2239	0.301	0.458	1		88.44
cg26110883	chr14	105953088	-0.06605	0.08878	0.458	1	CRIP1	3.36
cg04787916	chr2	237755762	-0.2568	0.3452	0.458	1		90.56
cg24302127	chr1	197778303	0.2965	0.3985	0.458	1		89.96
cg11409620	chr22	23487458	-0.2264	0.3043	0.458	1	RAB36	19.54
cg27318190	chr14	52313853	-0.0899	0.1208	0.458	1		3.25
cg18475036	chr19	45873826	-0.04957	0.06663	0.458	1	ERCC2	1.32
cg23655624	chr10	72348153	0.2403	0.323	0.458	1		25.46
cg23550043	chr21	38094469	-0.2022	0.2718	0.458	1	SIM2	87.64
cg27616996	chrX	153285934	-0.2287	0.3075	0.458	1	IRAK1	25.35
cg08905130	chr17	17584403	-0.1812	0.2435	0.458	1	RAI1	9.5
cg13819304	chr12	10022676	-0.1889	0.2539	0.458	1	CLEC2B	6.06
cg00979937	chr17	48998131	-0.5255	0.7063	0.458	1		82.19
cg02753404	chr15	95258951	0.447	0.6008	0.458	1		91.95
cg06892462	chr9	27520683	0.2201	0.2959	0.458	1	MOB3B	90.41
cg01444803	chr3	77864893	0.2653	0.3565	0.458	1		79.8
cg02885527	chr9	98513035	-1.162	1.562	0.458	1		82.82
cg21887246	chr11	3862297	-0.1018	0.1368	0.458	1	RHOG	3.66
cg04074923	chr1	224544524	-0.2596	0.349	0.458	1	CNIH4	3.09
cg17423189	chr2	18742910	-0.1251	0.1681	0.458	1	NT5C1B-RDH14	93.09
cg03892815	chr7	138708877	-0.2578	0.3465	0.458	1		92.13
cg04912778	chr10	78956948	-0.1736	0.2333	0.458	1	KCNMA1	91.65
cg22041081	chr6	107435670	-0.04235	0.05693	0.458	1	BEND3	2.67
cg06484448	chr1	167397535	0.316	0.4248	0.458	1		89.37
cg07417708	chr5	78809348	-0.2901	0.3899	0.458	1	HOMER1	1.86
cg01658047	chr11	6470133	-0.1896	0.2548	0.458	1	TRIM3	88.44
cg13148263	chrX	15332619	-0.3483	0.4682	0.458	1	ASB11	85.31
cg13243410	chr7	26402831	-0.5402	0.7261	0.458	1	SNX10	63.82
cg14421582	chr1	3481668	0.2867	0.3854	0.458	1	MEGF6	79.12
cg07929447	chrX	132095429	-0.235	0.3159	0.458	1	HS6ST2	87.32
cg03828668	chr17	48152797	-0.1769	0.2378	0.458	1	ITGA3	89.75
cg13165139	chr8	42698151	-0.02021	0.02717	0.458	1	THAP1	1.05
cg00360939	chr7	17981008	-0.5687	0.7644	0.458	1	SNX13	67.58
cg17706274	chr17	32611779	0.26	0.3496	0.458	1	CCL11	83.74
cg13284045	chr12	860787	-0.04619	0.06208	0.458	1	WNK1	2.2
cg03581611	chr1	59517841	0.4164	0.5597	0.458	1	LINC01358	93.77
cg21177197	chr15	101656726	-0.3104	0.4172	0.458	1		32
cg13888588	chr2	33237227	-0.1903	0.2558	0.458	1	LTBP1	83.84
cg06133285	chr1	239591866	0.7661	1.03	0.458	1		79.97
cg12830630	chr12	49171486	0.2497	0.3356	0.458	1	ADCY6	75.33
cg23932665	chr3	11033026	-0.1886	0.2535	0.458	1	SLC6A1	89.32
cg22168709	chr2	106403934	0.1857	0.2497	0.458	1	NCK2	87.06
cg16005005	chr10	14881096	-0.05164	0.06941	0.458	1	HSPA14	3.05
cg11225759	chr15	92614493	0.5377	0.7227	0.458	1	SLCO3A1	73.26
cg23728669	chr11	63258734	-0.03803	0.05112	0.458	1	HRASLS5	2.64
cg19137511	chr22	23054227	0.184	0.2473	0.458	1		88.36
cg19635562	chr20	59851109	-0.18	0.242	0.458	1	CDH4	91.23
ch.19.11524367R	chr19	11663367	-0.07351	0.09882	0.458	1		2.68
cg08894901	chr5	118667777	-0.1344	0.1806	0.458	1	TNFAIP8	94.11
cg00063291	chr5	1055962	0.2185	0.2937	0.458	1	SLC12A7	87.49
cg13485420	chr22	20117174	0.2051	0.2757	0.458	1		88.15
cg09399515	chr6	160237414	0.4909	0.6599	0.458	1	PNLDC1	87.92
cg08763105	chr16	12847253	-0.1167	0.1569	0.458	1	CPPED1	94.74
cg10884341	chr2	198365065	-0.2724	0.3661	0.458	1	HSPE1	1.32
cg02596813	chr21	35856401	-0.6342	0.8526	0.458	1	KCNE1	63.41
cg22505891	chr8	22014441	-0.216	0.2904	0.458	1	LGI3	7.71
cg21743300	chr3	30183760	0.1309	0.1759	0.458	1		94.13
cg01883267	chr17	72866175	0.2192	0.2946	0.458	1	FDXR	71.72
cg19768241	chr11	15095070	0.2796	0.3759	0.458	1	CALCB	5.77
cg21854165	chr1	31713328	0.387	0.5202	0.458	1	NKAIN1	74.29
cg02065925	chr18	72761851	0.1173	0.1577	0.458	1	ZNF407	94.35
cg14769892	chr12	100749594	-0.1892	0.2543	0.458	1	SLC17A8	89.63
cg06156113	chr21	44197774	0.4292	0.577	0.458	1		82.14
cg16354201	chr1	33938307	-0.1148	0.1544	0.458	1	ZSCAN20	5.33
cg18056957	chr19	46357475	0.2008	0.27	0.458	1	SYMPK	88.83
cg06613203	chr19	50143480	-0.3028	0.407	0.458	1	RRAS	4.73
cg17037153	chr10	81106469	-0.2963	0.3983	0.458	1	PPIF	57.63
cg22252538	chrX	39004222	-0.3875	0.5209	0.458	1		37.39
cg17878320	chr5	142922506	1.145	1.539	0.458	1		88.82
cg00778544	chr1	151584659	-0.02601	0.03496	0.458	1	SNX27	1.9
cg09653659	chr1	53947201	-0.4588	0.6168	0.458	1		84.84
cg06765956	chr14	42074886	0.1382	0.1858	0.458	1		5.47
cg01091079	chr12	34455326	-0.3759	0.5054	0.458	1		64.25
cg08313638	chr10	12110577	0.4566	0.6138	0.458	1	DHTKD1	5.24
cg00220677	chr5	35230935	-0.3251	0.437	0.458	1	PRLR	87.43
cg08741076	chr17	48697028	0.1967	0.2644	0.458	1	CACNA1G	87.37
cg15884223	chr17	49242847	0.2942	0.3955	0.458	1	NME2	65.96
cg15159670	chr6	36064206	0.1612	0.2166	0.458	1	MAPK14	92.76
cg26942829	chr6	13408158	0.4183	0.5623	0.458	1	GFOD1	37.44
cg13526488	chr17	78793807	-0.5648	0.7593	0.458	1	RPTOR	59.96
cg00118442	chr10	7830125	0.08038	0.1081	0.458	1	ATP5C1	4.48
cg05128992	chr18	3450160	-0.05421	0.07287	0.458	1	TGIF1	3.37
cg19205136	chr13	102170398	-0.1599	0.215	0.458	1	ITGBL1	92.5
cg24038180	chr10	135186854	-0.03601	0.04841	0.458	1	ECHS1	1.52
cg08609578	chr6	169828158	-0.8269	1.112	0.458	1		63.66
cg12708376	chr12	54368760	-0.06361	0.08551	0.458	1	HOXC11	2.72
cg12937580	chr14	91862907	-0.236	0.3172	0.458	1	CCDC88C	51.38
cg18104766	chr1	153950563	-0.09023	0.1213	0.458	1	JTB	6.14
cg16944786	chr16	80552413	-0.3432	0.4614	0.458	1	LOC102724084	68.45
cg11630135	chr3	13679166	0.02975	0.04	0.458	1	FBLN2	98.68
cg25557260	chr7	34977822	-0.1503	0.2021	0.458	1	DPY19L1	91.72
cg16621816	chr2	47798256	0.05173	0.06954	0.458	1	KCNK12	1.41
cg10890016	chr7	885027	0.1046	0.1406	0.458	1	UNC84A	94.97
cg09713225	chr20	400412	0.1943	0.2613	0.458	1	RBCK1	88.32
cg24937136	chr1	226593346	0.5355	0.72	0.458	1	PARP1	10.01
cg22707533	chr2	136498715	0.3024	0.4066	0.458	1	UBXN4	85.29
cg21958561	chr18	43844156	0.0986	0.1325	0.458	1	C18orf25	94.57
cg10210903	chr13	49019547	-0.09364	0.1259	0.458	1	LPAR6	95.11
cg13899097	chr11	63313864	0.1257	0.1691	0.458	1	RARRES3	92.99
cg04756111	chr1	201342484	-0.2858	0.3842	0.458	1	TNNT2	78.9
cg08028693	chr6	6051482	0.4009	0.5389	0.458	1		84.38
cg26176533	chr5	1703981	-0.6151	0.827	0.458	1		86.86
cg26149678	chr11	71709917	0.07649	0.1028	0.458	1	IL18BP	3.22
cg01750261	chr16	10671842	0.62	0.8335	0.458	1	EMP2	42.4
cg04278444	chr15	25456904	0.2885	0.3879	0.458	1	SNORD115-15	60.41
cg05680665	chr3	23635635	-2.912	3.914	0.458	1	MIR548AC	19.89
cg15794326	chr3	139195522	0.1765	0.2372	0.458	1	RBP2	92.19
cg06462524	chr18	47955676	-0.4407	0.5924	0.458	1		4.04
cg14824536	chr2	170885572	0.1074	0.1444	0.458	1	UBR3	94.68
cg24061073	chr1	15852179	0.119	0.1601	0.458	1	CASP9	5.73
cg13015888	chr12	105368677	0.4721	0.6347	0.458	1		47.36
cg13755795	chr16	51185772	-0.06364	0.08556	0.458	1	SALL1	3.41
cg27249002	chr9	86616298	-0.1362	0.1831	0.458	1	RMI1	94.24
cg01563148	chr8	145623258	0.1124	0.1511	0.458	1	CPSF1	95.62
cg26303870	chr14	69443683	0.2668	0.3587	0.458	1	ACTN1	80.39
cg22879515	chr11	111383515	0.06761	0.0909	0.458	1	MIR34B	1.24
cg06595072	chr18	61670207	-0.4773	0.6417	0.458	1		61.5
cg21019063	chr15	98065112	0.4203	0.5651	0.458	1	LOC101927286	59.81
cg12117703	chr19	56175674	-0.1111	0.1493	0.458	1	U2AF2	96.03
cg14871906	chr4	12634870	-0.3292	0.4426	0.458	1		3.62
cg08589455	chr11	65489884	0.2065	0.2777	0.458	1	RNASEH2C	88.6
cg03704112	chr7	151146115	-0.9013	1.212	0.458	1		53.66
cg26868514	chr5	5178224	0.1628	0.2189	0.458	1	ADAMTS16	91.7
cg25713558	chr14	80678153	-0.6961	0.9358	0.458	1	DIO2	71.67
cg26224311	chr15	47476133	-0.5287	0.7109	0.458	1		46.2
cg21189356	chr19	30864709	-0.6227	0.8372	0.458	1	ZNF536	22.06
cg10613332	chr19	13368845	0.1892	0.2544	0.458	1	CACNA1A	86.91
cg00491404	chr1	110306591	0.2817	0.3787	0.458	1	EPS8L3	75.04
cg14084435	chr6	130342426	-0.1158	0.1557	0.458	1	L3MBTL3	4.17
cg15645309	chr14	75988747	-0.2373	0.319	0.458	1	BATF	7.96
cg08657710	chr16	75258780	0.4038	0.5429	0.458	1	CTRB1	84.46
cg20824707	chr18	48380559	0.5469	0.7353	0.458	1		85.25
cg04341085	chr19	19265762	0.4666	0.6273	0.458	1	MEF2BNB-MEF2B	93.33
cg13547299	chr11	1330611	-0.1092	0.1468	0.458	1	TOLLIP	4.94
cg09874659	chr13	74512598	0.1361	0.1829	0.458	1	KLF12	93.73
cg15902350	chr8	124081578	-0.1522	0.2046	0.458	1		93.98
cg01901063	chr8	9232779	0.1051	0.1412	0.458	1		94.35
cg20700740	chr1	9339683	-0.5405	0.7267	0.458	1		42.56
cg14636882	chr4	79685525	-0.1798	0.2417	0.458	1		93.68
cg10858898	chr17	38245607	0.2595	0.3489	0.458	1	THRA	67.58
cg08750493	chr6	27339848	0.1259	0.1692	0.458	1	ZNF204P	93.93
cg00055771	chr5	144510462	0.2829	0.3804	0.458	1		81.74
cg26046467	chr18	59000498	-0.2786	0.3746	0.458	1		15.1
cg24947106	chr5	525233	-0.6855	0.9216	0.458	1	SLC9A3	23.91
cg05989312	chr15	57887611	-0.214	0.2878	0.458	1	GCOM1	6.74
cg02416964	chr9	136966816	-0.2504	0.3367	0.458	1		86.74
cg07770463	chr1	157492685	0.1794	0.2412	0.458	1	FCRL5	81.16
cg04658221	chr4	92348573	-0.234	0.3147	0.458	1	CCSER1	90.93
cg06653773	chr17	41856528	-0.1743	0.2344	0.458	1	DUSP3	5.79
cg17662307	chr11	117339303	0.1579	0.2123	0.458	1	DSCAML1	92.25
cg00583797	chr9	137098466	0.2251	0.3027	0.458	1		89.48
cg20039163	chr8	118994563	0.2547	0.3425	0.458	1	EXT1	85.76
cg20773211	chr5	74632494	-0.03833	0.05154	0.458	1	HMGCR	1.2
cg02368045	chr6	164665968	0.2166	0.2912	0.458	1		89.88
cg20525461	chr12	12867724	-0.5535	0.7443	0.458	1		11.22
cg06765172	chr22	36714496	0.2308	0.3103	0.458	1	MYH9	84.78
cg22785750	chr14	23067727	-0.02433	0.03271	0.458	1	ABHD4	1.57
cg18777554	chr12	97042657	-0.175	0.2352	0.458	1	C12orf63	91.07
cg00660737	chr22	37546043	-0.4157	0.559	0.458	1	IL2RB	12.87
cg24228329	chr18	24765473	-0.1537	0.2066	0.458	1	CHST9	8.03
cg19401883	chr6	147995849	-0.5846	0.7861	0.458	1		84.26
cg09137533	chr22	46469091	0.5285	0.7107	0.458	1		77.29
cg13378625	chr19	40049140	-0.3435	0.4618	0.458	1		77.04
cg00756518	chr1	65337091	-0.2168	0.2915	0.458	1	JAK1	89.86
cg17459174	chr2	101779538	0.1259	0.1693	0.458	1		93.32
cg15969776	chr4	166248399	0.08619	0.1159	0.458	1	SC4MOL	3.91
cg14637002	chr8	99953022	-0.1067	0.1434	0.458	1		5.18
cg16830870	chr12	95397608	-0.2636	0.3544	0.458	1	NDUFA12	3.41
cg22868346	chr14	67826966	-0.05717	0.07688	0.458	1	EIF2S1	2.57
cg26315802	chr6	33281972	-0.3197	0.4298	0.458	1	TAPBP	6.77
cg13820134	chr14	70827442	-0.1179	0.1586	0.458	1	COX16	94.41
cg01255486	chr5	112199323	-0.06545	0.08801	0.458	1	SRP19	96.1
cg00542690	chr5	135397258	-0.1828	0.2458	0.458	1	TGFBI	89.19
cg25734905	chr22	26455865	0.5378	0.7232	0.458	1		57.96
cg09192412	chr4	110621006	0.6952	0.9348	0.458	1	CASP6	82.11
cg09388605	chr8	56013800	-0.1997	0.2685	0.458	1	XKR4	5.17
cg06316502	chr10	348989	0.1798	0.2418	0.458	1	DIP2C	87.26
cg04455015	chr14	50864415	0.4057	0.5455	0.458	1	CDKL1	63.11
cg27055688	chr17	53146722	-0.3794	0.5101	0.458	1	STXBP4	48.95
cg27361590	chr6	11040574	0.3264	0.4389	0.458	1	ELOVL2	82.72
cg06145216	chr18	71809058	0.211	0.2837	0.458	1	FBXO15	84.04
cg20052933	chr14	69995178	-0.2427	0.3264	0.458	1	FLJ44817	89.75
cg07508656	chr6	87965764	-0.1148	0.1543	0.458	1	ZNF292	94.62
cg23723132	chr7	75676740	-0.1786	0.2402	0.458	1	MDH2	2.94
cg10283350	chr8	103115206	0.1936	0.2603	0.458	1	NCALD	89.77
cg19478983	chr7	120590592	-0.1034	0.1391	0.458	1	ING3	2.67
cg10704147	chr1	111488730	0.5636	0.7579	0.458	1		79.13
cg21922810	chr1	6669887	0.5042	0.678	0.458	1		49.79
cg11192416	chr1	231296968	-0.1179	0.1586	0.458	1		6.07
cg08004014	chr17	4521010	-0.3781	0.5085	0.458	1		23.97
cg14127347	chr20	23402055	0.03999	0.05378	0.458	1	NAPB	1.15
cg02542100	chr1	162901918	0.3391	0.456	0.458	1		73.26
cg21613259	chr12	53399132	-0.3284	0.4417	0.458	1	EIF4B	73.68
cg04471878	chr21	47566776	-0.3982	0.5354	0.458	1	FTCD	66.25
cg26851107	chr11	70508659	0.1847	0.2483	0.458	1	SHANK2	9.54
cg09433509	chr13	100611085	-0.1854	0.2494	0.458	1		16.61
cg19591710	chr2	136558770	-0.1009	0.1357	0.458	1	LCT	94.54
cg11839596	chr20	62833186	0.1725	0.2319	0.458	1	MYT1	93.25
cg21319439	chr7	92187194	0.1333	0.1793	0.458	1		93.52
cg10041653	chr9	21213694	-0.3659	0.492	0.458	1		45.88
cg23650385	chr18	1270312	0.1517	0.2041	0.458	1	LINC00470	92.58
cg18941600	chr10	105544849	0.3063	0.4119	0.458	1	SH3PXD2A	64.27
cg03472880	chr2	176931003	-0.3913	0.5263	0.458	1		66.14
cg26505959	chr7	96747045	-0.1704	0.2291	0.458	1	ACN9	2.79
cg10605442	chr20	61847878	-0.09247	0.1244	0.458	1	YTHDF1	3.1
cg15378866	chr17	39723992	0.232	0.312	0.458	1	KRT9	86.74
cg11082630	chrX	21874300	0.3729	0.5014	0.458	1	YY2	83.94
cg23177343	chr1	166885213	-0.161	0.2165	0.458	1	ILDR2	91.49
cg19076313	chr21	45754669	-0.162	0.2179	0.458	1	C21orf2	92.49
cg25364309	chr21	37433356	-0.3434	0.4618	0.458	1	SETD4	44.52
cg21297560	chr20	31674643	-0.1687	0.2269	0.458	1	BPIFB4	91.61
cg19894924	chr13	51685210	0.1775	0.2387	0.458	1	LINC00371	90.02
cg03184291	chr3	64635369	-0.3641	0.4897	0.458	1	ADAMTS9	59.57
cg24939483	chr10	31360234	0.2118	0.2848	0.458	1		90.58
cg00020991	chr4	169930429	-0.2547	0.3425	0.458	1	CBR4	89.11
cg13570835	chr18	77107163	0.2135	0.2871	0.458	1	ATP9B	87.01
cg19091608	chr9	136215687	-0.06278	0.08443	0.458	1	SNORD24	2.83
cg17071104	chr19	1204610	-0.2066	0.2779	0.458	1	STK11	90.74
cg05315206	chr19	17958505	-0.2498	0.3359	0.458	1	JAK3	3.9
cg15404586	chr19	47579109	0.323	0.4344	0.458	1	ZC3H4	87.41
cg02278319	chr16	596009	0.1827	0.2457	0.458	1	SOLH	83.99
cg13830506	chr2	27498285	0.2831	0.3808	0.458	1	DNAJC5G	95.67
cg23429510	chr2	176936942	-0.2216	0.298	0.458	1		10.21
cg17774233	chr7	151000587	-0.6936	0.9327	0.458	1		12.77
cg19302970	chr18	9102753	-0.2146	0.2886	0.458	1	NDUFV2	2.16
cg10226527	chr16	779605	0.1368	0.184	0.458	1	HAGHL	91.35
cg18412834	chr20	61885291	0.02506	0.0337	0.458	1	FLJ16779	1.83
cg16952631	chr9	34310183	-0.2115	0.2844	0.458	1	KIF24	92.88
cg10371306	chr11	8985977	-0.05007	0.06733	0.458	1	TMEM9B	2.5
cg01137002	chr17	43155091	0.3505	0.4713	0.458	1	NMT1	25.28
cg06250841	chr8	58138048	-0.1628	0.2189	0.458	1		92.83
cg21598214	chr3	108014956	0.1676	0.2254	0.458	1	HHLA2	89.1
cg21826699	chr12	80794439	0.4419	0.5943	0.458	1		32.35
cg09543332	chrX	48684558	0.4643	0.6244	0.458	1	ERAS	40.05
cg27647661	chr19	18942575	-0.4514	0.6071	0.458	1	UPF1	3.54
cg25669179	chr4	1351818	0.1978	0.266	0.458	1	UVSSA	84.06
cg06063190	chr10	55163525	0.5349	0.7194	0.458	1		41.7
cg11558921	chr13	115000513	-0.1627	0.2189	0.458	1	CDC16	1.67
cg24190603	chr6	84418433	-0.5119	0.6884	0.458	1	SNAP91	10.13
cg17372920	chr14	21213939	-0.143	0.1924	0.458	1	EDDM3A	92.71
cg09975865	chr4	48270121	0.2521	0.339	0.458	1	TEC	90.75
cg22801980	chr5	179042080	0.4397	0.5914	0.458	1	HNRNPH1	89.41
cg06952660	chr1	67773044	-0.05768	0.07758	0.458	1	IL12RB2	2.74
cg05963179	chr10	127203074	1.028	1.382	0.458	1		76.65
cg01869955	chr8	1011835	-0.3341	0.4494	0.458	1		77.48
cg16182713	chr7	100728343	0.1887	0.2538	0.458	1	TRIM56	10.5
cg21760026	chr12	9878253	-0.4704	0.6327	0.458	1	CLECL1	89.34
cg16133927	chr19	47406698	0.18	0.2421	0.458	1		89.9
cg22105512	chr8	49292950	-0.4773	0.6419	0.458	1		3.02
cg22968887	chr2	222506138	0.3795	0.5104	0.458	1		14.18
cg23609027	chr6	40723038	-0.2341	0.3149	0.458	1		3.3
cg08044427	chr2	20442131	-0.8459	1.138	0.458	1		48.74
cg13116946	chr22	38479732	1.033	1.389	0.458	1	SLC16A8	89.54
cg21961707	chr1	77333860	-0.05132	0.06902	0.458	1	ST6GALNAC5	2.44
cg13861461	chr10	100840241	0.2917	0.3923	0.458	1	HPSE2	86.68
cg08575883	chr10	3291355	-0.1615	0.2171	0.458	1		91.92
cg03923285	chr16	412168	0.6889	0.9265	0.458	1		33.34
cg21284733	chr14	24804124	-0.09955	0.1339	0.458	1	ADCY4	5.88
cg17439023	chr12	132195732	-0.2709	0.3643	0.458	1	SFRS8	1.87
cg07174121	chr7	25931317	0.2055	0.2764	0.458	1		74.99
cg17441377	chr17	3906640	0.1177	0.1583	0.458	1		96.13
cg06997537	chr3	45928018	-0.3778	0.5081	0.458	1	CCR9	63.58
cg06881239	chr17	10741502	-0.3901	0.5247	0.458	1	PIRT	76.38
cg23609219	chr18	60003001	0.2715	0.3651	0.458	1	TNFRSF11A	69.14
cg02016094	chr7	44345367	0.1119	0.1505	0.458	1	CAMK2B	95.56
cg02907300	chr1	24069649	0.06154	0.08277	0.458	1	TCEB3	2.89
cg07582655	chr10	134801775	0.2564	0.3448	0.458	1		86.94
cg07858205	chr5	34915406	0.1284	0.1726	0.458	1	BRIX1	5.61
cg04023196	chr18	74071663	-0.5049	0.679	0.458	1	ZNF516	89.96
cg04645676	chr5	10655569	0.2325	0.3126	0.458	1	ANKRD33B	81.31
cg13514049	chr9	110495709	0.4196	0.5644	0.458	1		63.82
cg19442241	chr2	207314881	-0.4739	0.6374	0.458	1	ADAM23	70.65
cg02898500	chr13	113826554	0.04025	0.05413	0.458	1	PROZ	97.77
cg00234384	chr5	54179570	-0.1179	0.1586	0.458	1		2.41
cg16786843	chr1	42321408	-0.3079	0.4141	0.458	1	HIVEP3	91.53
cg10472919	chr5	135266805	0.2153	0.2895	0.458	1	FBXL21	9.42
cg11142506	chr1	2900163	-0.1212	0.163	0.458	1		94.36
cg11049863	chr17	80832470	0.1813	0.2439	0.458	1	TBCD	87.08
cg05571820	chr4	5709858	-0.1931	0.2598	0.458	1	EVC2	6.49
cg21712893	chr16	23818728	0.4895	0.6583	0.458	1		46.12
cg14314071	chr17	15165812	-0.2437	0.3278	0.458	1	PMP22	3.65
cg23383372	chr14	68283261	0.06587	0.08859	0.458	1	ZFYVE26	2.89
cg15678513	chr8	142431934	-0.1996	0.2685	0.458	1	PTP4A3	87.75
cg22989843	chr2	223154201	0.1418	0.1907	0.458	1	PAX3	5.74
cg06996663	chr8	54756036	-0.3798	0.5108	0.458	1	ATP6V1H	4.86
cg05207135	chr11	66974627	-0.1416	0.1905	0.458	1	KDM2A	93.94
cg07214562	chr18	43979419	0.2064	0.2776	0.458	1	RNF165	87.11
cg04662532	chr12	54330125	-0.4777	0.6425	0.458	1		26.97
cg25552843	chr10	106088702	-0.08212	0.1105	0.458	1	ITPRIP	4.08
cg24869651	chr15	72535083	-0.1557	0.2095	0.458	1	PARP6	92.75
cg14399884	chr11	67189121	0.3933	0.529	0.458	1	ATPGD1	52.41
cg03701232	chr1	29550329	0.1759	0.2366	0.458	1	MECR	83.96
cg23133654	chr12	54537891	0.2094	0.2817	0.458	1		80.47
cg13219896	chr7	128787598	-0.124	0.1668	0.458	1	TSPAN33	94.02
cg15642788	chr12	3687962	-0.3522	0.4738	0.458	1	PRMT8	69.78
cg22858728	chrX	154034149	-0.2582	0.3473	0.458	1	MPP1	24.79
cg22924585	chr19	14183212	-0.1794	0.2414	0.458	1	LOC113230	10.15
cg11618131	chr16	46646161	0.2661	0.358	0.458	1	SHCBP1	70.68
cg15586945	chr4	164088095	-0.2417	0.3252	0.458	1	NAF1	3.42
cg17438432	chr15	45421749	-0.4212	0.5666	0.458	1	DUOX1	11.58
cg07345205	chr18	77560205	0.3112	0.4185	0.458	1		86.85
cg16430404	chr14	94547586	-0.07301	0.09821	0.458	1	DDX24	3.23
cg06295071	chr21	33766731	-0.08145	0.1096	0.458	1	URB1	95.76
cg09279150	chr2	189872934	0.0968	0.1302	0.458	1	COL3A1	95.2
cg24572204	chr5	40735231	-0.2744	0.3691	0.458	1	TTC33	85.96
cg25532068	chr4	55899656	0.2014	0.2708	0.458	1		85.01
cg08305879	chr8	2127340	-0.1731	0.2329	0.458	1		90.21
cg17584303	chr4	1657192	0.06805	0.09153	0.458	1	FAM53A	96.03
cg21286428	chr19	48825795	-0.1821	0.2449	0.458	1		10.72
cg12334414	chr7	135066317	-0.1355	0.1822	0.458	1	CNOT4	93.71
cg12402620	chr8	129428770	-0.6236	0.8389	0.458	1	LINC00824	76.58
cg08325075	chr11	94226676	0.0601	0.08085	0.458	1	ANKRD49	3.09
cg01882886	chr3	62934865	-0.2561	0.3445	0.458	1		87.88
cg12871632	chr9	5554506	0.1554	0.209	0.458	1	PDCD1LG2	91.36
cg21815965	chr9	140446242	-0.2374	0.3193	0.458	1	PNPLA7	3.83
cg20562586	chr2	182269967	0.3851	0.5181	0.458	1		93.74
cg01476795	chr10	82362879	0.1752	0.2357	0.458	1	SH2D4B	91.76
cg23651117	chr19	15330980	0.2209	0.2971	0.458	1		75.44
cg04687616	chr4	77929804	0.2649	0.3563	0.458	1	SEPT11	57.86
cg10139634	chr6	107120429	0.1857	0.2498	0.458	1		91.89
cg11744954	chr2	86528093	-0.1108	0.149	0.458	1	REEP1	94.39
cg21532408	chr13	101241430	-0.1653	0.2224	0.458	1		93.67
cg15001714	chr1	48459813	-0.2256	0.3035	0.458	1		74.53
cg11098911	chrX	48432152	-0.5677	0.7636	0.458	1	RBM3	72.53
cg27567544	chr19	19563039	-0.3484	0.4686	0.458	1	GATAD2A	80.58
cg19344725	chr4	77129700	-0.2709	0.3645	0.458	1	SCARB2	12.04
cg15509671	chr3	34585549	0.2108	0.2836	0.458	1		88.06
cg00655769	chr3	83273747	-0.1942	0.2612	0.458	1		90.32
cg27495728	chr7	99067116	-0.2208	0.297	0.458	1		9.33
cg24163666	chr4	15538427	0.1003	0.135	0.458	1	CC2D2A	95.04
cg14144460	chr5	145718399	-0.06113	0.08223	0.458	1	POU4F3	3.28
cg03898321	chr16	24190035	0.1925	0.2589	0.458	1	PRKCB	91.97
cg14986229	chr3	157485683	-0.158	0.2125	0.458	1		91.56
cg21519986	chr16	11036695	0.0706	0.09497	0.458	1	DEXI	3.22
cg20984663	chr19	14543883	-0.5861	0.7885	0.458	1	PKN1	8.8
cg03675159	chr7	148991094	0.1908	0.2566	0.458	1	ZNF783	87.77
cg05827573	chr5	140588223	0.3045	0.4097	0.458	1	PCDHB12	10.92
cg04549868	chr19	44124048	-0.2384	0.3207	0.458	1	ZNF428	4.1
cg15543238	chr15	85240893	0.2577	0.3467	0.458	1	SEC11A	49.48
cg02793162	chr15	68958534	-0.4092	0.5504	0.458	1	CORO2B	50.24
cg26987928	chr15	62767926	0.2143	0.2883	0.458	1		89.72
cg15171962	chr14	101526866	0.2134	0.287	0.458	1	MIR496	89.32
cg05506498	chr16	22236981	0.1443	0.1942	0.458	1	EEF2K	91.69
cg03230757	chr22	26829758	-0.1433	0.1928	0.458	1	ASPHD2	90.88
cg16715658	chr14	60779230	0.3842	0.5168	0.458	1		93.94
cg22079233	chr4	103387587	0.1651	0.222	0.458	1		91.09
cg21459340	chr20	2781324	0.04268	0.05742	0.458	1	CPXM1	1.14
cg03532848	chr12	49833670	-0.4052	0.5451	0.458	1	SPATS2	78.35
cg23683746	chr20	39985724	0.2525	0.3397	0.458	1	LPIN3	77.14
cg15025170	chr12	114840800	0.8072	1.086	0.458	1	TBX5	7.52
cg11967079	chr22	24910828	0.3755	0.5052	0.458	1	UPB1	90.42
cg25695041	chr4	68567439	-0.1774	0.2387	0.458	1	UBA6	7.14
cg27117439	chr2	33151557	0.1447	0.1946	0.458	1	LOC100271832	92.28
cg24609688	chr9	84179788	0.4385	0.5899	0.458	1		85.52
cg24427724	chr12	6234257	0.281	0.378	0.458	1	VWF	84.94
cg05135791	chr12	72953946	-0.2327	0.3131	0.458	1	TRHDE	91.07
cg26776061	chr9	96398003	0.2157	0.2902	0.458	1	PHF2	88.2
cg05745276	chr5	81653163	-0.267	0.3592	0.458	1		2.19
cg26247015	chr3	137905805	-0.1245	0.1675	0.458	1	ARMC8	3.6
cg07517948	chr15	67801494	0.2942	0.3958	0.458	1		87.6
cg23630655	chr21	16374422	0.5831	0.7844	0.458	1	NRIP1	69.17
cg13052796	chr21	37259802	-0.148	0.1991	0.458	1		92.73
cg10194341	chr6	43027125	-0.04659	0.06267	0.458	1	KLC4	2.07
cg05902839	chr11	72886658	0.1838	0.2473	0.458	1		82.98
cg17246605	chrX	69658325	-0.4109	0.5528	0.458	1		82.17
cg23775045	chr6	161666496	-0.3764	0.5064	0.458	1	AGPAT4	80.37
cg09173587	chr20	4666747	-0.0744	0.1001	0.458	1	PRNP	3.12
cg22056102	chr5	140709983	-0.2279	0.3067	0.458	1	PCDHGA1	8.59
cg22723854	chr18	59754665	0.121	0.1627	0.458	1	PIGN	94.35
cg23464360	chr8	144513980	0.3754	0.5051	0.458	1	MAFA	50.28
cg15533448	chr15	66331737	-0.4759	0.6402	0.458	1	MIR4311	23.44
cg09166410	chr13	111989685	-0.2476	0.3331	0.458	1	C13orf16	79.46
cg00993954	chr1	227926783	-0.1471	0.1979	0.458	1	SNAP47	92.94
cg07503662	chr16	87761121	-0.03511	0.04724	0.458	1	KLHDC4	98.11
cg02395567	chr19	48982937	0.1798	0.2419	0.458	1	CYTH2	90.79
cg09472467	chr15	27114644	-0.3529	0.4748	0.458	1	GABRA5	70.12
cg07140459	chr3	142165032	0.3832	0.5156	0.458	1	XRN1	15.75
cg06134692	chr16	84005252	0.7987	1.075	0.458	1	NECAB2	83.06
cg00762160	chr14	37125768	-0.2201	0.2961	0.458	1	PAX9	13.72
cg25312163	chr4	74601101	-0.373	0.5018	0.458	1		11.58
cg03827772	chr11	70912450	0.2008	0.2702	0.458	1	SHANK2	83.06
cg15074057	chr2	216705151	-0.1576	0.212	0.458	1	LINC00607	92.28
cg24689019	chr4	62068995	0.2112	0.2842	0.458	1		3.95
cg05871802	chr11	17788335	-2.265	3.047	0.458	1	KCNC1	54.5
cg10955522	chr7	5274975	0.4397	0.5916	0.458	1		26.25
cg01299774	chr5	565934	-1.125	1.513	0.458	1		54.55
cg03667051	chr2	7571641	0.1973	0.2654	0.458	1		11.1
cg04724868	chr7	7603058	0.3744	0.5038	0.458	1	LOC101927391	94.75
cg10130162	chr3	52324257	0.5316	0.7153	0.458	1	GLYCTK	85.42
cg22459739	chr5	140201153	-0.6724	0.9046	0.458	1	PCDHA2	47.86
cg07056242	chr3	14526470	0.1065	0.1433	0.458	1	SLC6A6	94.92
cg13390113	chr1	26186630	-0.6542	0.8802	0.458	1	AUNIP	13.88
cg05861255	chr12	123921688	0.4127	0.5552	0.458	1	RILPL2	54.27
cg13328496	chr10	81227764	0.4221	0.568	0.458	1		63
cg25636354	chr19	7584661	-0.0265	0.03566	0.458	1	ZNF358	98.58
cg14152222	chr11	68780661	0.1302	0.1752	0.458	1	MRGPRF	11.82
cg21587477	chr7	128696983	-0.1816	0.2443	0.458	1	LOC286016	92.11
cg26075423	chr3	127087154	-0.3586	0.4824	0.458	1		44.24
cg12298464	chr20	32650873	0.3372	0.4537	0.458	1	RALY	46.75
cg14164315	chr8	11665917	-0.02236	0.03009	0.458	1	FDFT1	1.86
cg04168097	chr1	14806158	0.2233	0.3004	0.458	1		86.23
cg09307794	chr6	53851924	0.1711	0.2302	0.458	1		92.24
cg07023120	chr13	40190382	-0.4544	0.6114	0.458	1		5.1
cg18261944	chr10	81200991	0.1921	0.2585	0.458	1	ZCCHC24	85.58
cg13165422	chr6	52926772	-0.04087	0.05498	0.458	1	ICK	2.88
cg11294626	chr4	129557264	0.3997	0.5378	0.458	1		42.91
cg01212346	chr11	117856961	-0.02339	0.03147	0.458	1	IL10RA	1.24
cg18856632	chr7	18126902	0.1665	0.224	0.458	1		10.03
cg25198188	chr20	40005597	0.2039	0.2744	0.458	1		86.11
cg17934871	chr13	37248423	-0.1038	0.1397	0.458	1	C13orf36	3.19
cg15627031	chr1	45987517	-0.2175	0.2926	0.458	1	PRDX1	2.6
cg23006689	chr1	151195124	-0.1886	0.2538	0.458	1	PIP5K1A	92
cg23445188	chr5	163236516	-0.2127	0.2861	0.458	1		92.71
cg14898950	chr7	126959664	0.2139	0.2879	0.458	1		91.07
cg24881262	chr3	81792918	-0.2693	0.3623	0.458	1	GBE1	91.02
cg11057080	chr8	61895808	-0.4801	0.646	0.458	1		94.53
cg08918582	chr13	113687422	0.4877	0.6562	0.458	1	MCF2L	85.96
cg06983112	chr16	30939116	0.3664	0.493	0.458	1	FBXL19	96.25
cg09312041	chr7	1821413	0.4562	0.6139	0.458	1		94.76
cg06627532	chr16	81491312	0.3317	0.4463	0.458	1	CMIP	49.62
cg09236951	chr12	699652	-0.2406	0.3237	0.458	1	NINJ2	86.33
cg23688736	chr16	54302418	0.2481	0.3338	0.458	1	LOC100996338	84.49
cg19084726	chr1	145075538	-0.03314	0.0446	0.458	1	PDE4DIP	1.49
cg05687869	chr16	68470638	0.1814	0.244	0.458	1	SMPD3	90.45
cg12840069	chr2	85655942	0.4825	0.6492	0.458	1		59.53
cg19369529	chr1	77529073	0.1505	0.2025	0.458	1	ST6GALNAC5	92.68
cg11106362	chr14	74359821	0.08153	0.1097	0.458	1	ZNF410	96.09
cg19990316	chr5	1158948	0.2986	0.4017	0.458	1		65.39
cg25220320	chr15	98065740	0.2843	0.3825	0.458	1		87.05
cg16576167	chr2	22083963	0.3219	0.4331	0.458	1		57.68
cg05081908	chr4	1020943	0.2458	0.3307	0.458	1		86.51
cg15795797	chr3	119384122	-0.2387	0.3211	0.458	1		85.19
cg27241753	chr8	53205926	-0.4944	0.6652	0.458	1	ST18	60.55
cg13512830	chr3	149530294	0.4501	0.6057	0.458	1	RNF13	54.99
cg18162767	chr13	75904093	0.2636	0.3547	0.458	1	TBC1D4	86.43
cg05130406	chr12	75723912	-0.02458	0.03308	0.458	1	CAPS2	1.73
cg22149610	chr6	31857034	-0.1577	0.2122	0.458	1	EHMT2	96.9
cg14065550	chr6	71123675	-0.07173	0.09652	0.458	1	FAM135A	3.41
cg15088419	chr12	74929703	-0.2906	0.3911	0.458	1		80.7
cg14874833	chr2	100634863	0.2533	0.3408	0.458	1	AFF3	93.42
cg04463886	chrX	48919787	0.2	0.2691	0.458	1	CCDC120	81.45
cg16194687	chr4	119756279	2.883	3.879	0.458	1	SEC24D	26.1
cg09322023	chr4	78078322	-0.03242	0.04362	0.458	1	CCNG2	2.7
cg17633681	chr16	88106987	0.1652	0.2223	0.458	1	BANP	92.81
cg23638224	chr13	113512959	0.3551	0.4778	0.458	1	ATP11A	87
cg26315244	chr1	92416320	0.1235	0.1662	0.458	1	BRDT	91.18
cg03411742	chr8	1757958	-0.09675	0.1302	0.458	1		95.37
cg05645142	chr4	89642666	0.1033	0.139	0.458	1	FAM13A-AS1	94.78
cg06449313	chr2	101862209	0.07629	0.1027	0.458	1		95.71
cg18405691	chr11	55322753	-0.2603	0.3503	0.458	1	OR4C15	88.74
cg06219577	chr22	41682540	0.04363	0.05871	0.458	1	RANGAP1	2.11
cg26059822	chr3	51976165	-0.08708	0.1172	0.458	1	RRP9	4.2
cg27187365	chr9	33474035	-0.03933	0.05292	0.458	1	NOL6	1.5
cg09534099	chr11	116284301	0.5313	0.715	0.458	1		84
cg18121410	chr6	32062914	0.1869	0.2515	0.458	1	TNXB	87.32
cg14323766	chr1	161977811	0.1203	0.1618	0.458	1	OLFML2B	94.24
cg14035550	chr2	10861421	-0.142	0.1911	0.458	1	ATP6V1C2	7.68
cg24834889	chr19	37825406	-0.2403	0.3233	0.458	1	HKR1	11.41
cg25099374	chr1	110643569	-0.1633	0.2197	0.458	1	LINC01397	92.09
cg26441215	chr22	42776499	-0.1272	0.1712	0.458	1	NFAM1	94.75
cg17813331	chr1	226315651	-0.4268	0.5744	0.458	1		35.5
cg27427491	chr17	78079615	-0.1921	0.2584	0.458	1	GAA	95.9
cg16481497	chr8	66877054	-1.392	1.873	0.458	1		89.6
cg14163686	chr3	46134417	0.4511	0.6071	0.458	1		27.84
cg14044789	chr4	148697111	-0.1916	0.2579	0.458	1	ARHGAP10	92.2
cg09274683	chr2	220088862	0.101	0.1359	0.458	1	ATG9A	95.25
cg12360231	chr17	13926495	0.18	0.2423	0.458	1	CDRT15P	88.15
cg09334293	chr4	10519220	-0.1255	0.1688	0.458	1	CLNK	93.87
cg13879678	chr7	22396921	0.09559	0.1286	0.458	1	RAPGEF5	2.64
cg19711297	chr10	98347867	0.5428	0.7305	0.458	1	TM9SF3	28.07
cg06219337	chr17	1278466	0.2214	0.2979	0.458	1	YWHAE	81.43
cg24502682	chr10	22634192	-0.09676	0.1302	0.458	1	SPAG6	3.56
cg26553501	chr1	2145276	0.1843	0.248	0.458	1		95.83
cg23055986	chr7	130080444	0.3574	0.481	0.458	1	CEP41	32.17
cg09510036	chrX	69396399	0.413	0.5558	0.458	1	DGAT2L6	81.89
cg02301322	chr18	47624021	0.348	0.4683	0.458	1	MYO5B	69.15
cg12587617	chr10	50176900	-0.1793	0.2413	0.458	1	WDFY4	85
cg01659197	chr14	30440586	0.3	0.4037	0.458	1		71.85
cg22175764	chr20	56803964	-0.2054	0.2764	0.458	1		2.75
cg20568038	chr15	25301930	-0.1496	0.2014	0.458	1	SNORD116-3	92.94
cg14016676	chr1	227182615	0.05033	0.06773	0.458	1	CDC42BPA	96.6
cg10010898	chr16	339598	0.1708	0.2299	0.458	1	AXIN1	85.83
cg25569341	chr2	240201981	-0.2412	0.3246	0.458	1	HDAC4	90.88
cg26024794	chr10	104781899	-0.3368	0.4532	0.458	1	CNNM2	92
cg07872652	chr11	66045932	-0.3339	0.4493	0.458	1	CNIH2	5.49
cg16185146	chr14	24674996	-0.1595	0.2147	0.458	1	TSSK4	92.47
cg14561881	chr17	62503076	-0.291	0.3916	0.458	1	CCDC45	4.37
cg17490921	chr11	116658887	-0.592	0.7967	0.458	1	ZNF259	4.83
cg15081074	chr11	34368393	-0.1612	0.2169	0.458	1	ABTB2	91.15
cg20272733	chr3	47888144	-0.04217	0.05675	0.458	1	DHX30	97.34
cg19535489	chr5	149876372	-0.4235	0.5699	0.458	1	NDST1	64.62
cg14547414	chr12	132089280	-0.1185	0.1594	0.458	1		4.16
cg18072730	chr17	41893086	0.419	0.5639	0.458	1	MPP3	88.39
cg09144744	chrX	129970641	0.4635	0.6238	0.458	1	ENOX2	46.58
cg15909443	chr5	17381798	-3.722	5.008	0.458	1		60.56
cg22112465	chr17	21243818	0.2407	0.3239	0.458	1		77.76
cg12612309	chr1	10702137	-0.08956	0.1205	0.458	1	CASZ1	94.64
cg04530957	chr11	64853755	0.1597	0.2149	0.458	1	ZFPL1	90.27
cg22694275	chr15	79576298	0.1326	0.1785	0.458	1	ANKRD34C	6.19
cg01182836	chr8	59476604	0.5533	0.7447	0.458	1	SDCBP	35.55
cg16593554	chr18	74813401	0.331	0.4454	0.458	1	MBP	20.2
cg01982493	chr2	24583511	-0.4053	0.5454	0.458	1	ITSN2	3.88
cg14827915	chr12	5131544	0.3464	0.4662	0.458	1		71.84
cg23626833	chr15	93131559	0.6283	0.8456	0.458	1		84.24
cg19241689	chr6	33245516	-0.2917	0.3926	0.458	1	B3GALT4	3.83
cg00196810	chr3	53925267	-0.1215	0.1635	0.458	1	SELK	5.35
cg04256891	chr2	97440190	0.3285	0.4421	0.458	1	CNNM4	15.86
cg21375813	chr20	50701649	0.113	0.152	0.458	1	ZFP64	93.94
cg08732046	chr1	115325973	0.1661	0.2236	0.458	1		92.28
cg01601845	chr3	13296533	0.3203	0.4311	0.458	1		83.85
cg24006939	chr16	82958126	0.1405	0.1891	0.458	1	CDH13	4.11
cg23371707	chr10	5726631	-0.04215	0.05672	0.458	1	C10orf18	2.16
cg24132222	chr6	35406192	0.3238	0.4358	0.458	1		92.33
cg25016944	chr10	104152923	-0.2032	0.2735	0.458	1	NFKB2	91.41
cg13517305	chr3	126423553	-0.04142	0.05575	0.458	1	CHCHD6	1.92
cg24745753	chr2	80777204	0.3567	0.4801	0.458	1	CTNNA2	46.29
cg04955753	chr13	77903678	-0.22	0.2962	0.458	1		3.32
cg16567488	chr2	168043184	-0.1398	0.1881	0.458	1	XIRP2	93.26
cg22720482	chr8	62066624	-0.2123	0.2857	0.458	1		90.34
cg19329449	chr4	4876854	-0.2433	0.3275	0.458	1		13.19
cg23888351	chr4	187649190	0.5756	0.7747	0.458	1		69.16
cg12744823	chr6	28806965	-0.3082	0.4148	0.458	1		3.95
cg27367554	chr20	5930982	-0.0705	0.09489	0.458	1	MCM8	2.56
cg01360545	chr10	61904435	0.3122	0.4202	0.458	1	ANK3	64.48
cg04441477	chr16	24267399	0.3377	0.4546	0.458	1	CACNG3	8.08
cg09760728	chrX	133118344	-0.267	0.3593	0.458	1	GPC3	24.52
cg14502606	chr17	40718952	-0.05781	0.07781	0.458	1	MLX	2.99
cg07380251	chr4	8317543	-0.1632	0.2197	0.458	1		7.56
cg27068965	chr11	68136052	0.08731	0.1175	0.458	1	LRP5	95.21
cg16151121	chr12	133188445	0.3093	0.4163	0.458	1	LRCOL1	76.37
cg12637106	chr6	78360341	0.5345	0.7195	0.458	1		52.17
cg26565649	chr5	171855069	-0.1612	0.217	0.458	1	SH3PXD2B	91.4
cg04702314	chr10	75873408	0.1409	0.1897	0.458	1	VCL	93.48
cg23902454	chr15	30098131	0.1427	0.1921	0.458	1	TJP1	92.95
cg07484241	chr16	75129259	0.2438	0.3282	0.458	1	ZNRF1	85.43
cg01747792	chr20	61806628	0.2275	0.3062	0.458	1		5.24
cg26511997	chr16	89237975	-0.05857	0.07883	0.458	1	CDH15	4.3
cg05759166	chr8	10452896	0.5517	0.7425	0.458	1		91.51
cg19205225	chr7	131013116	-0.04132	0.05561	0.458	1	MKLN1-AS	2.61
cg09386082	chr8	144461411	0.1866	0.2512	0.458	1	RHPN1	83.67
cg25338454	chr12	26900022	0.4267	0.5743	0.458	1	ITPR2	64.18
cg01803859	chr8	95221342	-0.1399	0.1883	0.458	1	CDH17	93.34
cg26498782	chr6	151549335	-0.2215	0.2981	0.458	1	LOC102723831	79.71
cg15105154	chr4	185395898	-0.02521	0.03394	0.458	1	IRF2	1.93
cg12176476	chr15	75747445	-0.05561	0.07485	0.458	1	SIN3A	2.75
cg11164617	chr6	149430628	-0.1799	0.2421	0.458	1		89.87
cg26077129	chr6	67069084	-0.6529	0.8789	0.458	1		89.51
cg18024053	chr8	1796568	-0.1655	0.2228	0.458	1	ARHGEF10	91.71
cg04618634	chr20	36259727	-0.171	0.2302	0.458	1		91.84
cg11703997	chr1	224296217	-0.1799	0.2421	0.458	1		85.33
cg12709196	chr1	26616481	0.446	0.6004	0.458	1	UBXN11	12.57
cg26094805	chr17	80740731	0.3149	0.4238	0.458	1	TBCD	42.52
cg08564527	chr16	67571988	-0.5886	0.7923	0.458	1	FAM65A	20.99
cg16110645	chr14	94850433	-0.2299	0.3095	0.458	1	SERPINA1	89.57
cg24517296	chr22	43091672	0.197	0.2651	0.458	1	A4GALT	87.07
cg27437889	chr12	29087379	0.3381	0.4552	0.458	1		92.1
cg15513868	chr1	2105154	-0.1984	0.267	0.458	1	PRKCZ	86.67
cg10326182	chr8	1340874	0.1945	0.2619	0.458	1		86.56
cg01565083	chr17	80042523	0.1474	0.1984	0.458	1	FASN	91.37
cg21912653	chr13	80055180	-0.05904	0.07948	0.458	1	NDFIP2	2.8
cg08746263	chr5	126335132	0.2306	0.3104	0.458	1	MARCH3	91.65
cg26647238	chr12	94127316	-0.5027	0.6767	0.458	1	CRADD	65.38
cg26972207	chr11	27352501	-0.1152	0.1551	0.458	1		93.72
cg13209892	chr8	19174316	-0.349	0.4698	0.458	1	SH2D4A	91.64
cg25495011	chr19	52298687	-0.7583	1.021	0.458	1	FPR3	70.69
cg25024516	chr16	22012631	-0.1221	0.1643	0.458	1	PDZD9	7.19
cg02106153	chr15	34591993	0.1668	0.2245	0.458	1	SLC12A6	91.38
cg00341732	chr22	31479561	0.185	0.249	0.458	1	SMTN	82.91
cg03975755	chr17	7077709	0.6545	0.881	0.458	1	ASGR1	4.5
cg07435331	chr17	21178476	0.3735	0.5028	0.458	1		68.82
cg01949073	chr1	159894202	-0.3354	0.4515	0.458	1	TAGLN2	3.76
cg17014374	chr4	158212052	-0.1548	0.2084	0.458	1	GRIA2	93.78
cg06461266	chr18	54793114	0.7714	1.038	0.458	1		30.77
cg24300714	chr17	37356347	-0.04252	0.05724	0.458	1	RPL19	2.25
cg07386385	chr16	80745088	0.4799	0.646	0.458	1	CDYL2	93.59
cg25112710	chr20	31639664	-0.2773	0.3733	0.458	1		65.56
cg26608883	chr11	15095024	0.4344	0.5847	0.458	1	CALCB	4.53
cg11366363	chr13	51641069	0.3679	0.4952	0.458	1	GUCY1B2	58.8
cg06123511	chr4	53065609	-0.1482	0.1995	0.458	1		92.59
cg02751639	chr2	112641883	-0.04265	0.05741	0.458	1	ANAPC1	2.74
cg10629350	chr1	151738470	0.1152	0.1551	0.458	1	OAZ3	92.7
cg12896940	chr7	4509838	-0.4663	0.6277	0.458	1		68.3
cg22910449	chr11	7274234	-0.2512	0.3382	0.458	1	SYT9	14.41
cg22612295	chr20	18393916	-0.06435	0.08662	0.458	1	DZANK1	3.39
cg16020016	chr12	56038795	-0.1535	0.2066	0.458	1		92.77
cg05584506	chr15	63318011	0.2088	0.2811	0.458	1		86.91
cg18486902	chr14	29225892	-0.1379	0.1856	0.458	1		3.92
cg16833207	chr21	47499403	-0.3742	0.5038	0.458	1		15.9
cg18708425	chr11	68566745	-0.3204	0.4313	0.458	1	CPT1A	80.33
cg16529214	chr14	55448400	0.1139	0.1533	0.458	1	WDHD1	94.06
cg11458214	chr4	1542654	0.3069	0.4131	0.458	1		67.57
cg00943851	chr6	4317568	-0.3177	0.4277	0.458	1		15.68
cg20544799	chr4	78782499	-0.09277	0.1249	0.458	1	MRPL1	95.55
cg20002958	chr2	221282600	-0.1428	0.1923	0.458	1		95.2
cg19034505	chr13	95366050	-0.2751	0.3703	0.458	1		7.22
cg02128655	chr19	17186722	-0.05954	0.08015	0.458	1	MYO9B	1.52
cg11036831	chr10	82116382	-0.02641	0.03555	0.458	1	DYDC2	1.54
cg01293725	chr11	76816834	0.2377	0.3199	0.458	1	CAPN5	83.19
cg04576858	chrX	70432549	0.1662	0.2237	0.458	1	BCYRN1	92.24
cg01556502	chr14	103655568	-0.3764	0.5068	0.458	1		1.6
cg24328142	chr10	71234693	0.2064	0.2778	0.458	1	TSPAN15	83.2
cg25481474	chr13	32605952	0.2883	0.3881	0.458	1	FRY	8.31
cg24270764	chr19	55677665	-0.08551	0.1151	0.458	1	DNAAF3	4.4
cg21858376	chr3	4534791	-0.2395	0.3224	0.458	1	ITPR1	2.62
cg18200741	chr2	33780366	-0.2573	0.3464	0.458	1	RASGRP3	27.43
cg14255391	chr2	9288082	0.2064	0.2779	0.458	1		85.27
cg15376996	chr22	50912555	0.3352	0.4513	0.458	1	SBF1	64.6
cg04730047	chr3	99979355	0.3158	0.4251	0.458	1	TBC1D23	30.77
cg24076840	chr14	62235205	0.2759	0.3714	0.458	1	SNAPC1	86.57
cg02027945	chr11	20618230	-0.09228	0.1242	0.458	1		2.1
cg05099491	chr1	165205352	-0.07934	0.1068	0.458	1	LMX1A	4.41
cg12546888	chr9	140514203	-0.06129	0.0825	0.458	1	ARRDC1-AS1	2.83
cg22854804	chr22	28388435	0.2216	0.2983	0.458	1	TTC28-AS1	77.26
cg04754454	chr14	103475666	0.2329	0.3136	0.458	1	CDC42BPB	82.04
cg25561290	chr1	45265852	-0.06507	0.08759	0.458	1	PLK3	3.31
cg26564815	chr11	74350933	-0.1283	0.1727	0.458	1	POLD3	94.55
ch.4.171062660F	chr4	170826085	0.03189	0.04293	0.458	1		1.74
cg01687862	chr7	75814979	0.417	0.5614	0.459	1		65.71
cg04580717	chr16	68332003	-0.4052	0.5455	0.459	1	SLC7A6	70.79
cg01530168	chr5	124033619	0.1861	0.2506	0.459	1	ZNF608	82
ch.15.865366R	chr15	61630364	-0.05875	0.07909	0.459	1		2.79
cg14852267	chr1	28564498	0.159	0.214	0.459	1	ATPIF1	91.65
cg05793068	chr16	77895734	0.3767	0.5071	0.459	1	VAT1L	93.11
cg14869852	chr22	47693575	0.1469	0.1977	0.459	1		92.62
cg23280807	chr16	24857579	0.777	1.046	0.459	1	SLC5A11	82.03
cg13045504	chr3	39419862	1.053	1.417	0.459	1		48.14
cg26149309	chr4	7710363	0.2389	0.3216	0.459	1	SORCS2	84.18
cg01997241	chr12	26424696	0.4072	0.5482	0.459	1		92.21
cg02023043	chr7	45129337	-0.05864	0.07895	0.459	1	NACAD	3.48
cg11905045	chr2	27234094	0.2137	0.2877	0.459	1	MAPRE3	81.71
cg25375589	chr3	43220779	-0.4077	0.5489	0.459	1		71.66
cg25671735	chr9	131918351	-0.1466	0.1974	0.459	1		90.4
cg14994883	chr8	135862119	-0.2529	0.3405	0.459	1	LOC101927845	89.33
cg09379609	chr19	14196637	0.3571	0.4807	0.459	1	C19orf67	94.44
cg08684834	chr2	68994403	-0.4822	0.6492	0.459	1	ARHGAP25	39.93
cg15380890	chr1	151008971	-0.1694	0.2281	0.459	1	BNIPL	91.32
cg13488605	chr19	38908709	0.1119	0.1507	0.459	1	RASGRP4	4.4
cg07679230	chr19	3586905	0.2275	0.3063	0.459	1	GIPC3	86.11
cg19246018	chr2	240031588	0.1385	0.1864	0.459	1	HDAC4	92.8
cg15824046	chr5	6577967	-0.1444	0.1943	0.459	1		92.33
cg08447405	chr17	28619272	0.09599	0.1292	0.459	1	BLMH	4.1
cg08237040	chr8	21302251	-0.3013	0.4057	0.459	1		87.38
cg25446721	chr1	179905394	0.4495	0.6051	0.459	1		67.79
cg03995615	chr5	36744219	0.3085	0.4153	0.459	1		74.65
cg08413603	chr1	192483045	-0.2259	0.3042	0.459	1		84.73
cg10579008	chr17	37783188	-0.2428	0.3268	0.459	1	PPP1R1B	8.04
cg13913933	chr2	59202222	-0.1741	0.2344	0.459	1		92.75
cg15314083	chr8	129569073	0.1317	0.1774	0.459	1	LINC00824	6.97
cg22497741	chr1	1475644	-0.09086	0.1223	0.459	1	C1orf70	4.52
cg22832788	chr20	3074726	-0.06102	0.08216	0.459	1		2.31
cg06265684	chr9	22154489	0.6106	0.8221	0.459	1		85.48
cg21483820	chr7	138818249	-0.05603	0.07543	0.459	1	TTC26	2.92
cg18107623	chr7	151481206	0.1503	0.2024	0.459	1	PRKAG2	92.59
cg25410861	chr11	47746538	0.07146	0.09621	0.459	1	FNBP4	95.77
cg22858308	chr6	143095613	0.1952	0.2628	0.459	1	HIVEP2	81.03
cg13946902	chr10	125852964	-0.05175	0.06967	0.459	1		2.6
cg17240822	chr10	99368881	-0.1956	0.2633	0.459	1	HOGA1	85.18
cg11543393	chr17	79042967	-0.3409	0.459	0.459	1	BAIAP2	83.96
cg13772515	chr2	115409517	0.5082	0.6842	0.459	1	DPP10	48.17
cg16042546	chr3	39255527	0.1613	0.2171	0.459	1		92.23
cg07922521	chr4	48431647	0.2067	0.2783	0.459	1		87.95
cg02883574	chr9	129677647	-0.05156	0.06941	0.459	1	RALGPS1	3.61
cg03593896	chr17	73499781	-0.1847	0.2486	0.459	1	CASKIN2	86.86
cg10216367	chr12	77463484	0.1099	0.148	0.459	1		93.83
cg25310909	chr1	165738087	-0.05631	0.07582	0.459	1	TMCO1	1.34
cg21143020	chr16	66771698	-0.2443	0.3289	0.459	1	DYNC1LI2	89.48
cg12134798	chr1	33334878	0.1485	0.2	0.459	1	FNDC5	91.89
cg14843409	chr5	83681201	-0.3287	0.4426	0.459	1	EDIL3	4.78
cg16514112	chr13	95354395	-0.2272	0.306	0.459	1		28.9
cg13828216	chr22	19808207	0.2008	0.2704	0.459	1	GNB1L	83.27
cg07993036	chr22	46467577	-0.1149	0.1547	0.459	1		3.66
cg26056770	chr9	139685251	0.04786	0.06444	0.459	1	TMEM141	2.11
cg05956477	chr16	89225088	0.2941	0.396	0.459	1	C16orf81	83.81
cg21048812	chr19	35992883	-0.2966	0.3994	0.459	1	DMKN	88.33
cg00568384	chr2	173539262	-1.223	1.647	0.459	1		62.15
cg10035607	chr16	30366449	-0.1116	0.1502	0.459	1	CD2BP2	3.54
cg21276217	chr6	135818529	-0.07992	0.1076	0.459	1	AHI1	3.24
cg05380916	chr3	179437788	-0.1219	0.1641	0.459	1	USP13	93.92
cg18438647	chr18	5841833	-0.3642	0.4904	0.459	1		82.63
cg02415719	chr7	156573681	0.2305	0.3104	0.459	1	LMBR1	12.19
cg22216413	chr11	26353618	-0.4942	0.6654	0.459	1	ANO3	2.21
cg17766302	chr6	64416544	0.1284	0.1729	0.459	1	PHF3	93.67
cg23580089	chr10	77686434	-0.3277	0.4412	0.459	1	C10orf11	90.46
cg18288303	chr18	21900538	0.1089	0.1466	0.459	1	OSBPL1A	94.34
cg10957859	chr10	71333385	-0.04051	0.05454	0.459	1	NEUROG3	2.67
cg11117381	chr9	114174113	0.1176	0.1584	0.459	1	KIAA0368	94.28
cg14756265	chr12	109199119	0.277	0.3729	0.459	1	SSH1	93.66
cg25237876	chr1	48809783	-0.08238	0.1109	0.459	1	SPATA6	94.95
cg01919701	chr13	112996346	-0.3776	0.5085	0.459	1		53.37
cg05610132	chr2	106551762	-0.4221	0.5684	0.459	1		55.34
cg20536369	chr19	2427244	0.05678	0.07645	0.459	1	TIMM13	2.47
cg09100196	chr5	39604771	-3.248	4.374	0.459	1		66.38
cg00953825	chr17	60757134	0.2626	0.3536	0.459	1	MRC2	81.81
cg00381391	chr3	33837694	0.2936	0.3954	0.459	1		84.5
cg23958684	chr5	112631526	-0.3333	0.4487	0.459	1	MCC	86.25
cg21134465	chr2	85676776	0.1556	0.2095	0.459	1		91.29
cg02932026	chr1	42801455	-0.263	0.3542	0.459	1	FOXJ3	4.54
cg04840356	chr2	239755585	-0.1697	0.2285	0.459	1	TWIST2	6.67
cg00878038	chr7	151107807	-0.262	0.3527	0.459	1	WDR86	7.82
cg16222775	chr6	159862101	0.2389	0.3217	0.459	1		87.52
cg27129171	chr3	47204927	-0.09346	0.1258	0.459	1	SETD2	3.64
cg18737990	chr14	103011560	0.4075	0.5487	0.459	1		9.11
cg02200944	chr16	968024	0.1418	0.191	0.459	1	LMF1	91.15
cg12820347	chr15	94372589	-0.6356	0.8558	0.459	1		93.1
cg12606107	chr19	58316342	-0.3535	0.476	0.459	1		83.13
cg06554535	chr11	12399973	0.2722	0.3665	0.459	1	PARVA	20.29
cg16678032	chr5	443454	-0.4896	0.6593	0.459	1	EXOC3	4.37
cg27265573	chr14	54686707	0.1657	0.2231	0.459	1		7.09
cg02514528	chr1	220921672	-0.2385	0.3212	0.459	1	MARC2	1.32
cg23806636	chr6	137366621	0.2501	0.3367	0.459	1	IL20RA	89.83
cg06398482	chr13	77411461	0.5631	0.7583	0.459	1		84.61
cg14819374	chr5	162051162	0.1682	0.2264	0.459	1		92.35
cg05565863	chr6	83478050	-0.4156	0.5596	0.459	1		92.54
cg02989453	chr10	995095	0.1937	0.2608	0.459	1		90.5
cg09935282	chr10	118897280	-0.02481	0.03341	0.459	1	VAX1	1.75
cg19001789	chr13	111464554	-0.6799	0.9156	0.459	1		28.83
cg11091478	chr1	173421266	0.2943	0.3963	0.459	1	LOC100506023	50.78
cg25978261	chr1	245597568	0.1152	0.1552	0.459	1	KIF26B	93.76
cg00435408	chr16	57220662	-0.07737	0.1042	0.459	1	FAM192A	2.74
cg16723362	chr2	198570513	-0.06425	0.08652	0.459	1	MARS2	2.97
cg26906367	chr15	100642762	0.2452	0.3301	0.459	1	ADAMTS17	77.01
cg23804481	chr9	79521093	-0.1017	0.1369	0.459	1	PRUNE2	3.78
cg11740099	chr17	80279430	-0.3645	0.4909	0.459	1	SECTM1	1.78
cg19813803	chr3	183684231	-0.2783	0.3748	0.459	1	ABCC5	81.53
cg18320149	chr5	133011661	-0.2731	0.3678	0.459	1		76.12
cg20069972	chr12	49981340	-0.1669	0.2248	0.459	1	FAM186B	90.18
cg03854209	chr8	138167976	-0.2127	0.2865	0.459	1		85.81
cg24046888	chr2	46526785	-0.3997	0.5382	0.459	1	EPAS1	4.03
cg12504696	chr12	119776178	-0.1847	0.2487	0.459	1	CCDC60	91.11
cg16487494	chr17	2148276	0.2549	0.3433	0.459	1	SMG6	29.46
cg19679743	chr19	6772478	-0.08012	0.1079	0.459	1	VAV1	4.57
cg21985538	chr18	61178008	0.758	1.021	0.459	1		81.7
cg23496755	chr7	20865522	-0.2274	0.3062	0.459	1	RPL23P8	92.8
cg07333568	chr1	236938353	-0.3101	0.4175	0.459	1		76.99
cg00825497	chr17	8198725	-0.2831	0.3812	0.459	1	SLC25A35	4.83
cg09016994	chrX	5470075	-0.2149	0.2894	0.459	1		87.05
cg27516945	chr19	52900518	-0.9949	1.34	0.459	1	ZNF528-AS1	70.28
cg04782470	chr19	18208422	-0.06638	0.08939	0.459	1	MAST3	3.37
cg26816544	chr17	57971161	-0.2228	0.3	0.459	1	TUBD1	2.61
cg09695261	chr17	79304600	0.08284	0.1116	0.459	1	TMEM105	98.31
cg07764932	chrX	11278904	-0.3683	0.496	0.459	1	ARHGAP6	72.72
cg15369821	chr6	164281903	-0.06287	0.08467	0.459	1		3.15
cg04684003	chr14	76127793	-0.237	0.3191	0.459	1	TTLL5	4.55
cg03810545	chr2	44028016	0.1431	0.1928	0.459	1	DYNC2LI1	91.36
cg03935577	chr1	72035562	-0.3123	0.4206	0.459	1	NEGR1	83.87
cg05923101	chr21	45876770	-0.1564	0.2106	0.459	1	LRRC3	93.02
cg14137739	chr3	11695320	0.09897	0.1333	0.459	1	VGLL4	95.4
cg25954336	chr20	1151260	-0.0873	0.1176	0.459	1		95.03
cg10729426	chr19	58038585	-0.1361	0.1833	0.459	1	ZNF549	5.86
cg03965198	chr11	125932701	-0.05159	0.06947	0.459	1	CDON	2.63
cg04822330	chr6	126069172	-0.03914	0.05271	0.459	1		2.21
cg09360612	chr5	158135002	0.2082	0.2804	0.459	1	EBF1	86.93
cg03894068	chr20	19955537	0.3865	0.5204	0.459	1	RIN2	63.41
cg08244156	chr1	153283712	-0.1449	0.1952	0.459	1	PGLYRP3	92.34
cg05364651	chr16	1267876	0.1963	0.2644	0.459	1	CACNA1H	91.9
cg00978845	chr7	104752077	0.1775	0.239	0.459	1	MLL5	93.9
cg17131975	chr1	222039219	0.09087	0.1224	0.459	1		94.46
cg24322333	chr6	151646584	-0.1561	0.2102	0.459	1	AKAP12	3.13
cg24903497	chr2	18621149	-0.359	0.4835	0.459	1		80.51
cg18428373	chr9	37651257	-0.113	0.1522	0.459	1	FRMPD1	5.1
cg24081623	chr11	6661968	-0.1319	0.1777	0.459	1	DCHS1	93.49
cg11066780	chr1	10725571	0.2075	0.2794	0.459	1	CASZ1	92.98
cg24971912	chr15	66404837	-0.162	0.2182	0.459	1	MEGF11	91.68
cg00321150	chr11	62623587	-0.1372	0.1848	0.459	1	SNORD27	2.78
cg16410556	chr8	21598308	0.2575	0.3468	0.459	1	GFRA2	80.18
cg05087983	chr10	83636127	-0.2952	0.3975	0.459	1	NRG3	3.41
cg12571819	chr8	11387351	0.3733	0.5027	0.459	1	BLK	94.88
cg23900228	chr2	314954	0.03123	0.04206	0.459	1		98.02
cg07686916	chr16	1128014	0.3958	0.533	0.459	1	SSTR5	77.17
cg13341540	chr11	92500460	0.2162	0.2912	0.459	1	FAT3	81.8
cg01837272	chr1	209658494	-0.09794	0.1319	0.459	1		94.65
cg25295696	chr7	46019645	0.4742	0.6386	0.459	1		82.29
cg00044323	chr10	114867228	-0.1777	0.2393	0.459	1	TCF7L2	89.45
cg00550234	chr5	141082860	0.1972	0.2656	0.459	1		17.96
cg20897685	chr5	136834383	-0.4049	0.5453	0.459	1	SPOCK1	4.52
cg11688967	chr7	100183222	0.09852	0.1327	0.459	1	LRCH4	4.62
cg02180507	chr6	36882082	0.3027	0.4077	0.459	1	C6orf89	50.27
cg04342500	chr11	32422228	-0.3221	0.4337	0.459	1	WT1	86.45
cg02727029	chr17	76310072	-0.0654	0.08808	0.459	1		3.26
cg09022720	chr1	92949447	-0.247	0.3327	0.459	1	GFI1	2.7
cg15879949	chr6	150312310	-0.102	0.1374	0.459	1		3.89
cg05776488	chr1	231113872	-0.1823	0.2455	0.459	1	TTC13	2.58
cg15425811	chr22	31318181	0.6327	0.8521	0.459	1	C22orf27	32.04
cg06259406	chr17	80051518	0.06013	0.08099	0.459	1	FASN	98.46
cg11425846	chr16	30709337	-0.3106	0.4183	0.459	1	SRCAP	2.71
cg09885095	chr6	130878971	-0.2756	0.3712	0.459	1		79.7
cg04921244	chr17	72096219	-0.1549	0.2086	0.459	1		92.06
cg24484394	chr11	65997840	0.1487	0.2003	0.459	1	PACS1	91.61
cg10576151	chr1	90229631	-0.2913	0.3923	0.459	1		86.07
cg11932426	chr17	75599089	-0.3875	0.5219	0.459	1		89.84
cg21182192	chr17	80210846	0.4878	0.657	0.459	1	CSNK1D	91.99
cg18770655	chr8	134308798	0.5574	0.7507	0.459	1	NDRG1	3
cg06417215	chr16	3281522	0.2446	0.3295	0.459	1	ZNF200	90.69
cg02188862	chr21	44010866	0.3363	0.4529	0.459	1		67.47
cg02983950	chr1	38942220	-0.07718	0.104	0.459	1		4.08
cg05458408	chr17	37764536	-0.2603	0.3505	0.459	1	NEUROD2	35.56
cg07783102	chr15	58760802	0.1574	0.212	0.459	1	LOC101928694	89.32
cg19885332	chr15	57163611	-0.09836	0.1325	0.459	1		94.56
cg15160765	chr10	104837907	-0.1744	0.2349	0.459	1	CNNM2	87.27
cg18243159	chr17	73775296	-0.0597	0.0804	0.459	1	H3F3B	3.23
cg08014404	chr11	68145165	-3.309	4.457	0.459	1	LRP5	63.98
cg00971613	chr6	1667710	-0.1929	0.2598	0.459	1	GMDS	90.73
cg14445519	chr8	27182722	0.318	0.4283	0.459	1	PTK2B	47.18
cg23582719	chr4	81151089	-0.1769	0.2383	0.459	1		92.92
cg17638055	chr18	2960691	-0.2944	0.3965	0.459	1	LPIN2	31.58
cg01428361	chr17	48556460	-0.061	0.08215	0.459	1	RSAD1	3.05
cg04292104	chr1	4816720	-0.3447	0.4643	0.459	1	AJAP1	50.28
cg23476955	chr19	16308634	-0.07104	0.09568	0.459	1	AP1M1	3.45
cg08996847	chr3	196159908	0.06657	0.08967	0.459	1	UBXN7	2.72
cg23762263	chr2	154730326	-0.5674	0.7642	0.459	1	GALNT13	29.22
cg27032694	chr19	36110587	0.1684	0.2268	0.459	1	HAUS5	90.14
cg00301811	chr12	120692709	-0.401	0.5401	0.459	1	PXN	75.23
cg27369447	chr19	53665821	0.1301	0.1753	0.459	1		92.88
cg04811932	chr17	1734451	0.165	0.2223	0.459	1	SMYD4	91.71
cg10981009	chr14	62279702	-0.1083	0.1459	0.459	1		4.27
cg07563944	chr16	89038263	0.3353	0.4517	0.459	1	CBFA2T3	67.39
cg24614420	chr3	188675062	0.08344	0.1124	0.459	1		95.6
cg06151579	chr1	14862767	0.3004	0.4047	0.459	1		70.24
cg18587557	chr17	33760419	0.5246	0.7066	0.459	1	SLFN12	27.04
cg09474229	chr19	39360330	-0.1378	0.1856	0.459	1	RINL	3.59
cg07221811	chr2	194293127	-0.2768	0.3729	0.459	1		89.88
cg03044735	chr22	25201891	0.1078	0.1452	0.459	1	SGSM1	3.85
cg21717724	chr9	123604514	1.704	2.296	0.459	1	PSMD5	73.03
cg04198912	chr1	205536821	-0.3055	0.4115	0.459	1	MFSD4	83.94
cg24106536	chr18	77678414	-0.1024	0.138	0.459	1	PQLC1	97.07
cg20168927	chr1	17199104	-0.6819	0.9184	0.459	1		25.3
cg26624032	chr11	14926308	0.2854	0.3845	0.459	1		82
cg07079219	chr11	59323318	-0.164	0.2208	0.459	1		6.7
cg16226764	chr5	7047236	-0.5818	0.7837	0.459	1		69.42
cg05917225	chr6	11233042	-0.2945	0.3967	0.459	1	NEDD9	5.53
cg12453802	chr2	198318328	-0.3369	0.4538	0.459	1	COQ10B	2.71
cg08414635	chr9	101866995	-0.3085	0.4155	0.459	1	TGFBR1	4.14
cg03584879	chr10	86224508	-0.1267	0.1707	0.459	1	FAM190B	93.49
cg08096750	chr8	101348741	0.4647	0.6259	0.459	1	RNF19A	47.95
cg16279695	chr12	95378116	-0.1772	0.2386	0.459	1	NDUFA12	89.19
cg13409077	chr9	35618528	0.2656	0.3578	0.459	1	CD72	26.52
cg06806915	chr9	75335524	-0.3279	0.4416	0.459	1	TMC1	82.27
cg03719898	chr7	2729725	0.2933	0.3951	0.459	1	AMZ1	27.23
cg12192914	chr9	125600593	-0.1649	0.2221	0.459	1		90.88
cg22049947	chr14	76524401	0.1029	0.1386	0.459	1	IFT43	95.41
cg24294086	chr21	34685726	0.1678	0.2261	0.459	1		92.31
cg07808899	chr11	102556583	-0.2649	0.3569	0.459	1		87.2
cg07094228	chr2	235346629	-0.4147	0.5586	0.459	1		77.02
cg02164741	chr17	77537018	0.2387	0.3215	0.459	1		76.47
cg22583612	chr3	113270506	0.4494	0.6054	0.459	1	SIDT1	91.7
cg19412743	chr4	190747919	-0.5883	0.7924	0.459	1		81.24
cg22014955	chr15	92401373	0.6069	0.8175	0.459	1	SLCO3A1	21.89
cg07026419	chr1	227071861	0.2464	0.3319	0.459	1	PSEN2	85.72
cg12240389	chr8	100866342	0.1422	0.1915	0.459	1	VPS13B	91.39
cg18951674	chr11	93641499	-0.2128	0.2866	0.459	1		91.33
cg02078468	chr1	150940918	0.1576	0.2122	0.459	1	CERS2	90.48
cg18782286	chr5	79053490	-0.4065	0.5476	0.459	1	CMYA5	89.14
cg20244340	chr20	19193989	0.38	0.5119	0.459	1	SLC24A3	30.34
cg21144940	chr19	1993265	0.1627	0.2192	0.459	1	BTBD2	87.2
cg11718092	chrX	82763266	-0.277	0.3731	0.459	1	POU3F4	22.36
cg11088307	chr12	122301413	0.466	0.6277	0.459	1	HPD	93.28
cg03755566	chr10	90695563	-0.5187	0.6987	0.459	1	ACTA2	71.45
cg23420926	chrX	128857944	-0.1935	0.2607	0.459	1		92.64
cg11955762	chr13	111268705	0.06712	0.09041	0.459	1	CARKD	2.96
cg20213491	chr10	79050328	-0.4553	0.6133	0.459	1	KCNMA1	52.07
cg09404003	chr7	16307609	-0.1361	0.1833	0.459	1	ISPD	94.23
cg03443112	chr2	68251804	0.2866	0.3861	0.459	1		94.77
cg01758484	chr9	136410409	-0.4745	0.6393	0.459	1	ADAMTSL2	84.96
cg01607934	chr19	57751816	-0.2144	0.2888	0.459	1	ZNF805	2.86
cg12299942	chr5	114657399	-0.09347	0.1259	0.459	1		95.32
cg07425845	chrX	54511123	0.3997	0.5384	0.459	1	FGD1	66.87
cg16369235	chr21	45719404	-0.1129	0.1521	0.459	1	PFKL	4.66
cg24547709	chr9	139666663	-0.3628	0.4888	0.459	1		86.49
cg01764438	chr16	9170298	0.2882	0.3883	0.459	1		74.73
cg23188430	chr6	125850052	0.4765	0.6419	0.459	1		56.02
cg13954503	chr19	18252032	-0.154	0.2074	0.459	1	MAST3	91.91
cg09249970	chr2	191631354	0.5501	0.741	0.459	1		77.33
cg22220662	chr22	40342537	-0.3391	0.4568	0.459	1	GRAP2	24.49
cg05718389	chr15	59950093	0.5839	0.7866	0.459	1	GTF2A2	89.72
cg03669033	chr18	77012989	-0.181	0.2439	0.459	1	ATP9B	89.24
cg21499782	chr1	113160896	-0.1873	0.2524	0.459	1	CAPZA1	5.09
cg06978749	chr18	56424269	0.2446	0.3295	0.459	1		90.42
cg12354755	chr7	100392717	-0.5374	0.724	0.459	1	ZAN	71.13
cg21501866	chr19	35952380	0.3089	0.4161	0.459	1		93.28
cg20965505	chr12	96336941	0.04722	0.06361	0.459	1	AMDHD1	2.1
cg13132528	chr2	79813061	0.2222	0.2993	0.459	1	CTNNA2	87.02
cg18714170	chr13	99967378	-0.4922	0.663	0.459	1	UBAC2	68.94
cg04098866	chr16	51190201	-0.02876	0.03875	0.459	1		1.8
cg08793822	chr12	117415688	0.2736	0.3686	0.459	1	LOC100506551	91.86
cg06689376	chr12	4133991	0.1074	0.1447	0.459	1		94.23
cg18997055	chr15	36897701	-0.137	0.1845	0.459	1	C15orf41	91.91
cg04445570	chr11	126456651	0.2188	0.2947	0.459	1	KIRREL3	90.41
cg02567981	chr12	50101354	0.0983	0.1324	0.459	1	FMNL3	2.19
cg08699640	chr2	240061327	-0.111	0.1495	0.459	1	HDAC4	97.46
cg06760651	chr11	72099100	0.2736	0.3685	0.459	1	CLPB	83.35
cg15543284	chr2	54785307	-0.1571	0.2116	0.459	1	SPTBN1	7.01
cg05390455	chr1	152506173	0.469	0.6319	0.459	1		15.38
cg01763690	chr2	95666377	-0.2477	0.3337	0.459	1		81.9
cg01595870	chr6	144386416	0.3364	0.4531	0.459	1	PLAGL1	62.61
cg00217055	chr17	76798820	0.1246	0.1679	0.459	1	USP36	93.41
cg22061776	chr6	17908168	0.313	0.4217	0.459	1	KIF13A	16.81
cg11962677	chr12	15115623	-0.6033	0.8128	0.459	1	ARHGDIB	69.46
cg22574586	chr6	28886380	0.1229	0.1655	0.459	1	TRIM27	93.47
cg09329340	chr6	30160639	-0.377	0.5079	0.459	1	TRIM26	93.53
cg19118751	chr17	26577636	-0.2031	0.2737	0.459	1		7.41
cg15094071	chr3	183525728	0.08527	0.1149	0.459	1	YEATS2	95.4
cg01378375	chr11	112352406	0.3671	0.4946	0.459	1	LOC101928823	86.5
cg02759491	chr7	101457647	-0.0598	0.08056	0.459	1		3.06
cg11732886	chr10	44869848	0.2252	0.3033	0.459	1	CXCL12	78.33
ch.2.126713632R	chr2	126997162	-0.3461	0.4663	0.459	1		2.34
cg16222655	chr8	14018706	-0.2102	0.2832	0.459	1	SGCZ	92.47
cg16238796	chr7	5461480	-0.03454	0.04654	0.459	1	TNRC18	2.01
cg23383318	chr8	6785707	-0.5304	0.7145	0.459	1		60.56
cg11350189	chr5	112703366	0.5279	0.7112	0.459	1	MCC	57.82
cg05839533	chr17	39642907	0.2228	0.3002	0.459	1	KRT36	83.67
cg01850295	chr9	131285719	0.2942	0.3964	0.459	1	GLE1	77.06
cg13814975	chrX	30264853	-0.2059	0.2774	0.459	1	MAGEB1	87.95
cg26618210	chr15	41576042	-0.1212	0.1633	0.459	1	LOC729082	3
cg16126957	chr19	57244633	0.4983	0.6714	0.459	1		26.22
cg12471296	chr7	139184985	-0.06508	0.08767	0.459	1		3.31
cg25645956	chr4	183468701	-0.2632	0.3545	0.459	1	TENM3	92.29
cg05201708	chr16	85662012	0.1543	0.2079	0.459	1	KIAA0182	92.79
cg10123945	chr4	74680719	-0.1867	0.2516	0.459	1		91.93
cg02230705	chr4	100867350	-0.04965	0.06689	0.459	1	DNAJB14	2.62
cg26617298	chr7	46508860	0.4252	0.5728	0.459	1		76.98
cg24118874	chr5	2726252	-0.1782	0.2401	0.459	1		90.84
cg14227687	chr7	100303735	-0.05457	0.07351	0.459	1	POP7	2.7
cg09235308	chr8	145019639	-0.2068	0.2786	0.459	1	PLEC1	83.83
cg07388806	chr6	7108895	-0.04994	0.06728	0.459	1	RREB1	2.15
cg20062737	chr1	98519906	-0.1329	0.179	0.459	1		6.35
cg04086178	chr18	12093703	0.3035	0.4089	0.459	1	ANKRD62	85.12
cg12339134	chr10	134790933	0.2118	0.2853	0.459	1		80.58
cg02639958	chr13	30843564	-0.438	0.5901	0.459	1	KATNAL1	89.56
cg16666529	chr22	47799094	0.9943	1.34	0.459	1		78.76
cg19147241	chr14	96986427	0.4514	0.6082	0.459	1	PAPOLA	79.67
cg10609001	chr5	149893466	0.185	0.2492	0.459	1	NDST1	85.69
cg24231939	chr8	9911991	-0.0322	0.04338	0.459	1	MSRA	2.06
cg08109516	chr15	57025528	-0.0246	0.03314	0.459	1	ZNF280D	1.33
cg14209005	chr12	21810852	-0.06538	0.08808	0.459	1	LDHB	3.45
cg11718796	chr13	103257199	0.2682	0.3613	0.459	1	TPP2	85.84
cg06066303	chr11	60197138	0.4551	0.6132	0.459	1	MS4A5	86.91
cg06709952	chr22	50493181	0.1055	0.1422	0.459	1	TTLL8	94.17
cg18739675	chr2	43041125	0.3946	0.5317	0.459	1		38.1
cg13950948	chr1	156627399	-0.05233	0.07051	0.459	1	BCAN	2.93
cg09619598	chr9	115512530	-0.2962	0.3991	0.459	1	SNX30	21.05
cg02999013	chr19	36195455	0.4617	0.622	0.459	1		58.32
cg04133555	chr11	55547601	-0.393	0.5295	0.459	1		81.23
cg13665979	chr19	44620053	-0.1193	0.1608	0.459	1	ZNF225	94.41
cg11615647	chr22	25678641	-0.1288	0.1735	0.459	1		4.03
cg06206218	chr1	45481238	-0.1098	0.148	0.459	1	UROD	94.87
cg11804932	chr10	106402507	0.07832	0.1055	0.459	1	SORCS3	3.16
cg09593188	chr6	166327185	0.1899	0.2559	0.459	1		91.83
cg19107641	chr7	1660443	0.1314	0.177	0.459	1		94.54
cg26319755	chr11	5655976	0.186	0.2506	0.459	1	TRIM34	87.76
cg20544410	chr17	21117924	-0.2104	0.2835	0.459	1	TMEM11	12.9
cg03570994	chr6	32121143	0.4732	0.6376	0.459	1	PPT2	80.6
cg21803245	chr14	105331124	0.1292	0.1741	0.459	1	KIAA0284	6.24
cg19952228	chr3	122102923	-0.04696	0.06327	0.459	1	FAM162A	2.55
cg10723020	chr2	208393829	-0.1283	0.1728	0.459	1	CREB1	5.55
cg25673355	chr7	70641938	-0.2186	0.2946	0.459	1	WBSCR17	90.34
cg25773344	chr12	59314175	0.06391	0.0861	0.459	1	LRIG3	2.8
cg15092039	chr6	148657019	-0.2553	0.344	0.459	1		85.25
cg02975505	chr1	36625168	-0.1947	0.2624	0.459	1	MAP7D1	87.79
cg04881214	chr2	44395864	-0.07651	0.1031	0.459	1	PPM1B	2.5
cg27582082	chr1	168106828	-0.3345	0.4507	0.459	1	GPR161	40.69
cg09372263	chr3	185046981	0.3795	0.5113	0.459	1	MAP3K13	92.71
cg02956133	chr13	20648017	-0.2857	0.3849	0.459	1	ZMYM2	86.87
cg12286540	chr19	1592887	-0.02617	0.03526	0.459	1	MBD3	1.69
cg14040875	chr1	101872517	0.1441	0.1942	0.459	1		92.7
cg19453991	chr3	137480102	-0.2859	0.3852	0.459	1		2.98
cg22782283	chr6	84419506	-0.5673	0.7643	0.459	1	SNAP91	12.95
cg07306469	chr1	8904698	-0.2613	0.3521	0.459	1		71.98
cg09829457	chr5	53241706	-0.09942	0.134	0.459	1	ARL15	94.53
cg15220504	chr1	172150710	0.383	0.5161	0.459	1	DNM3	13.01
cg21481454	chr12	128174640	-0.1416	0.1908	0.459	1		93.44
cg18221850	chr6	31866037	-0.0831	0.112	0.459	1	EHMT2	3.96
cg04010797	chrX	83301613	-0.08896	0.1199	0.459	1		3.39
cg16078060	chr6	74079719	-0.3416	0.4603	0.459	1	OOEP	80.97
cg14763906	chr4	186391968	-0.2443	0.3291	0.459	1	CCDC110	5.62
cg09509183	chr1	209979624	-0.0308	0.0415	0.459	1	IRF6	2.02
cg10555297	chr5	473380	-0.2015	0.2715	0.459	1	SLC9A3	1.45
cg27401511	chr20	3165378	-0.1519	0.2047	0.459	1		90
cg25052011	chr12	115534710	0.2552	0.3439	0.459	1		86.41
cg18373439	chrX	69658785	0.5156	0.6948	0.459	1		86.48
cg27259731	chr8	142241208	-0.3663	0.4936	0.459	1		92.05
cg04869063	chr1	53831388	0.6864	0.9249	0.459	1		54.77
cg07490542	chr7	55260374	0.2027	0.2731	0.459	1	EGFR	86.81
cg20082731	chr11	65478789	0.222	0.2991	0.459	1	KAT5	88.34
cg00137715	chr4	139949564	0.2322	0.3129	0.459	1	NOCT	75.51
cg00851782	chr17	49261324	-0.1374	0.1852	0.459	1	MBTD1	94.74
cg01528768	chr17	1879130	0.3922	0.5285	0.459	1	RTN4RL1	82.94
cg23830184	chr21	27425818	0.2302	0.3102	0.459	1	APP	88.22
cg17287013	chr10	103139872	0.3092	0.4166	0.459	1	BTRC	86.26
cg16033410	chr10	134055144	-0.1021	0.1376	0.459	1	STK32C	95.05
cg03844063	chr20	43992051	-0.1614	0.2174	0.459	1	SYS1	5.69
cg02523844	chr7	79083507	-0.07709	0.1039	0.459	1	MAGI2	3.73
cg01856892	chr16	1388728	-0.3121	0.4205	0.459	1	BAIAP3	81.42
cg07909209	chr6	71191749	0.1211	0.1631	0.459	1	FAM135A	94.29
cg16928427	chr8	75765824	-0.3425	0.4615	0.459	1	PI15	8.88
cg01700942	chr8	42267278	0.132	0.1779	0.459	1		93.24
cg10552446	chr2	66809923	-0.3192	0.4301	0.459	1		11.22
cg01051047	chr3	122628121	-0.4697	0.6329	0.459	1	SEMA5B	93.65
cg02589576	chr1	201344793	-0.3416	0.4602	0.459	1	TNNT2	73.27
cg14260998	chr1	5940474	0.1681	0.2265	0.459	1	NPHP4	92.43
cg19003556	chr6	136399170	0.1165	0.157	0.459	1	PDE7B	93.35
cg22770592	chr15	63797403	0.05052	0.06807	0.459	1	USP3	1.43
cg02895907	chr17	4891106	-0.108	0.1455	0.459	1	CAMTA2	2.73
cg05767248	chr1	51510876	0.2016	0.2716	0.459	1		91
cg12158889	chr2	84663044	0.332	0.4474	0.459	1	SUCLG1	62.33
cg12345736	chr15	69953447	0.2296	0.3094	0.459	1	PCAT29	23.09
cg06577045	chr6	105628022	-0.03613	0.04869	0.459	1	POPDC3	0.9
cg26539873	chr2	9713974	-0.2262	0.3048	0.459	1		93.58
cg00099091	chr16	776809	0.03686	0.04967	0.459	1	HAGHL	2.83
cg15177644	chr9	6215375	-0.1775	0.2391	0.459	1	IL33	90.24
cg04207218	chr21	39878866	-0.3386	0.4562	0.459	1	ERG	3.2
cg14351001	chr11	74926911	0.3254	0.4385	0.459	1		50.02
cg24621952	chr20	30876465	-0.1548	0.2086	0.459	1	KIF3B	93.97
cg15844645	chr11	130239377	-0.1784	0.2404	0.459	1		91.96
cg03454027	chr4	74581899	-0.2599	0.3502	0.459	1		84.32
cg06970981	chr17	48551065	-0.1952	0.263	0.459	1	ACSF2	89.94
cg10728189	chr6	33679579	-0.05561	0.07494	0.459	1	C6orf125	2.96
cg00669420	chr1	201951657	-0.04992	0.06727	0.459	1	RNPEP	2.67
cg11018013	chr1	9909895	-0.2262	0.3049	0.459	1	CTNNBIP1	22.8
cg13785249	chr19	19638914	0.6238	0.8406	0.459	1	YJEFN3	86.66
cg09498014	chr6	161575585	0.3211	0.4327	0.459	1	AGPAT4	95.79
cg21941262	chr6	30495956	0.4357	0.5871	0.459	1		28.13
cg07291135	chr10	534922	0.1485	0.2001	0.459	1	DIP2C	92.88
cg00720845	chr4	774393	0.288	0.3881	0.459	1		75.23
cg06388516	chrX	10588719	-0.4492	0.6054	0.459	1	MID1	9.06
cg16687105	chr19	13974894	0.3012	0.4059	0.459	1		37
cg03132293	chr1	246695513	0.4086	0.5506	0.459	1		79.77
cg13415850	chr2	73459842	0.1904	0.2566	0.459	1	C2orf7	27.17
cg26626069	chr10	103124273	-0.1138	0.1534	0.459	1	BTRC	94.44
cg15220605	chr17	80393595	-0.3265	0.44	0.459	1	HEXDC	93.79
cg24783935	chrX	40692412	0.2241	0.302	0.459	1	LOC100132831	96.14
cg04300553	chr17	33734847	0.6615	0.8915	0.459	1		77.85
cg04114276	chr7	93611274	-0.1314	0.1771	0.459	1		93.27
cg23231666	chr1	10699975	0.06764	0.09116	0.459	1	CASZ1	98.58
cg14187242	chr9	117673469	0.1214	0.1636	0.459	1	TNFSF8	94.15
cg22300992	chr11	118486762	0.2095	0.2823	0.459	1	PHLDB1	85.76
cg11445867	chr5	5047629	0.2871	0.3869	0.459	1	LINC01020	73.86
cg23027207	chr2	103049118	-0.1678	0.2262	0.459	1	IL18RAP	91.87
cg12129117	chr1	223940656	0.2536	0.3418	0.459	1	CAPN2	45.45
cg26942980	chr1	5888486	-0.3414	0.4601	0.459	1		52.34
cg03295928	chr2	74669349	-0.6194	0.8348	0.459	1	RTKN	23.43
cg15510965	chr1	46505350	0.4347	0.5859	0.459	1		41.42
cg02116612	chr3	127542388	0.8665	1.168	0.459	1	MGLL	49.54
cg04950231	chr2	20313599	0.2136	0.2879	0.459	1		89.41
cg06761437	chr1	155715037	-0.3197	0.4308	0.459	1	MSTO2P	6.04
cg23882086	chr4	146353280	-0.3276	0.4415	0.459	1		90.53
cg21762655	chr3	30554481	0.1405	0.1894	0.459	1		93.24
cg16843349	chr1	165823725	0.3679	0.4959	0.459	1	UCK2	57.09
cg14537203	chr13	113410966	0.147	0.1981	0.459	1	ATP11A	90.26
cg01221623	chr19	14142963	-0.04072	0.05488	0.459	1	IL27RA	2.87
cg01114648	chr6	169041913	0.2037	0.2745	0.459	1	SMOC2	90.78
cg00129234	chr3	99766639	0.4312	0.5811	0.459	1	FILIP1L	31.7
cg05255333	chr13	49550448	-0.03103	0.04181	0.459	1	FNDC3A	2.05
cg10564360	chr5	171710973	0.03424	0.04614	0.459	1	UBTD2	2.03
cg14405105	chr17	1557241	0.1563	0.2106	0.459	1	PRPF8	87.52
cg16244220	chr1	181059158	-0.2193	0.2955	0.459	1	IER5	1.36
cg27390701	chr11	63936088	-0.1647	0.222	0.459	1		91.99
cg13541793	chr21	24534884	0.4404	0.5936	0.459	1		70.88
cg09139580	chr6	129691777	-0.3748	0.5051	0.459	1	LAMA2	4.5
cg17317548	chr5	133727746	0.09816	0.1323	0.459	1	UBE2B	95.28
cg16568120	chr14	89016714	0.1363	0.1837	0.459	1	PTPN21	92.43
cg14653548	chr12	74930876	0.2997	0.4039	0.459	1	ATXN7L3B	8.55
cg04724556	chr15	44507997	-0.1076	0.145	0.459	1		94.58
cg25810014	chr20	58152373	-0.08671	0.1169	0.459	1	PHACTR3	3.45
cg02045708	chr1	5076471	0.3164	0.4264	0.459	1		81.47
cg02271490	chr7	138551905	0.1326	0.1787	0.459	1	KIAA1549	94.37
cg02283126	chr10	35710549	-0.1676	0.2259	0.459	1	CCNY	92.46
cg24646803	chr12	115508394	0.212	0.2857	0.459	1		82.99
cg24327014	chr4	15683169	-0.05932	0.07995	0.459	1	FAM200B	3.39
cg22644633	chr21	32553623	-0.3831	0.5163	0.459	1	TIAM1	45.98
cg05440824	chr17	32581035	-0.1412	0.1903	0.459	1	CCL2	93.1
cg18057959	chr10	126694753	-0.159	0.2143	0.459	1	CTBP2	92.02
cg00735218	chr17	76421569	0.2296	0.3095	0.459	1	DNAH17	83.86
cg11857445	chr17	35305905	-0.0863	0.1163	0.459	1	AATF	5.68
cg16403299	chr1	211589678	0.3507	0.4727	0.459	1	C1orf97	25.05
cg05838357	chr8	135708904	0.101	0.1361	0.459	1	ZFAT	94.32
cg14526658	chr13	49550645	-0.06799	0.09163	0.459	1	FNDC3A	3.45
cg14717436	chr6	146731880	0.2688	0.3623	0.459	1	GRM1	82.2
cg27548631	chr3	58291896	-0.06832	0.09208	0.459	1	RPP14	3.43
cg19569864	chr2	161489299	-0.2971	0.4004	0.459	1		43.02
cg09188099	chr7	27245747	-0.1385	0.1867	0.459	1		10.35
cg15109726	chr3	6270765	0.1528	0.206	0.459	1		92.3
cg00525834	chr2	153032693	0.6013	0.8104	0.459	1	STAM2	4.97
cg20001850	chr8	29940579	0.02496	0.03365	0.459	1	TMEM66	0.72
cg07747241	chr6	106773780	0.06537	0.08811	0.459	1	ATG5	3.16
cg12552303	chr1	1691817	0.2212	0.2981	0.459	1	NADK	81.22
cg08888410	chr16	3139991	0.05094	0.06866	0.459	1	ZSCAN10	97.37
cg13649864	chr9	101264699	0.3215	0.4333	0.459	1	GABBR2	82.3
cg07177285	chr17	64458465	-0.6628	0.8933	0.459	1	PRKCA	89.81
cg02429622	chr10	30024742	-0.02418	0.0326	0.459	1	SVIL	1.41
cg21246516	chr6	54668826	0.4535	0.6112	0.459	1		76.73
cg23104830	chr22	45865272	0.102	0.1375	0.459	1		94.85
cg26439917	chr1	201337540	0.2158	0.2908	0.459	1	TNNT2	83.02
cg23749507	chr1	15911725	0.5722	0.7712	0.459	1	AGMAT	58.13
cg18291698	chr11	100920228	0.2838	0.3825	0.459	1	PGR	78.66
cg23097527	chr18	51882362	-0.4647	0.6263	0.459	1	STARD6	89.36
cg15175589	chr3	185549174	-0.1284	0.1731	0.459	1		93.73
cg26916470	chr14	32546448	-0.03863	0.05207	0.459	1	ARHGAP5	2.81
cg16288284	chr11	70552108	0.1766	0.2381	0.459	1	SHANK2	90.07
cg00280163	chr5	16466296	-0.06383	0.08603	0.459	1	ZNF622	3.57
cg03893387	chr9	129432907	-0.2491	0.3358	0.459	1	LMX1B	87.44
cg12331331	chr2	10800098	-0.1246	0.168	0.459	1	NOL10	93.64
cg11408379	chr16	85061202	-0.1882	0.2536	0.459	1	KIAA0513	4.07
cg22216491	chr4	110624749	-0.1856	0.2502	0.459	1	CASP6	2.01
cg01943632	chr11	118764337	0.515	0.6941	0.459	1	CXCR5	86.03
cg14221039	chr1	205400120	-0.3063	0.4128	0.459	1		3.04
cg17198929	chr4	93226889	-0.2094	0.2822	0.459	1	GRID2	4.42
cg20805368	chr11	2367787	-1.413	1.905	0.459	1		82.78
cg00951869	chr14	24805349	0.2749	0.3705	0.459	1	ADCY4	30.41
cg20660197	chr8	40059435	-0.0944	0.1272	0.459	1		3.54
cg22996023	chr17	8803989	-0.3112	0.4194	0.459	1	PIK3R5	30.4
cg10785997	chr14	33777360	0.4816	0.6491	0.459	1	NPAS3	92.96
cg23899450	chr2	242787324	0.02953	0.0398	0.459	1		98.35
cg04597711	chr1	200022291	-0.2272	0.3062	0.459	1	NR5A2	85.36
cg04156897	chr13	33007014	-0.1432	0.193	0.459	1	N4BP2L2	93.33
cg06116260	chr3	190978189	-0.1747	0.2355	0.459	1		91.45
cg11136815	chr14	104335996	0.2059	0.2776	0.459	1		86.59
cg06227638	chr7	27651106	-0.06855	0.0924	0.459	1	HIBADH	96.21
cg02751453	chr18	77725136	0.6817	0.9188	0.459	1	HSBP1L1	30.6
cg17775518	chrX	48768764	-0.4151	0.5596	0.459	1	SLC35A2	19.16
cg05090835	chr11	117015971	-0.3385	0.4562	0.459	1	PAFAH1B2	3.8
cg10845342	chr1	108684931	-0.2182	0.2941	0.459	1	SLC25A24	91.81
cg14939082	chr10	104535990	-0.1992	0.2685	0.459	1	C10orf26	12.44
cg01049870	chr14	95601239	0.1821	0.2454	0.459	1	DICER1	86.96
cg17259948	chr3	145940168	-0.2928	0.3947	0.459	1	PLSCR4	83.11
cg15451258	chr15	30117681	-0.1312	0.1769	0.459	1		3.83
cg08305038	chr3	79817148	0.1794	0.2418	0.459	1	ROBO1	9.2
cg13116438	chr6	31940606	-0.3501	0.4719	0.459	1	STK19	10.11
cg00791657	chr9	90691427	-0.2548	0.3435	0.459	1		2.15
cg00928799	chr19	4231455	0.1165	0.1571	0.459	1	EBI3	94.21
cg18280563	chr10	14705805	-0.1009	0.136	0.459	1	FAM107B	94.51
cg15211328	chr8	10297565	-0.2957	0.3986	0.459	1		91.94
cg09451525	chrX	69369767	0.1893	0.2551	0.459	1	IGBP1	91.01
cg01993946	chr10	88374955	-0.2849	0.3841	0.459	1		83.71
cg14231523	chr19	1789094	-0.05307	0.07154	0.459	1	ATP8B3	2.29
cg05775627	chr12	49690254	0.4204	0.5666	0.459	1	PRPH	59.54
cg17562550	chr13	94943675	0.1968	0.2653	0.459	1	GPC6	90.7
cg10822172	chr7	28338757	0.2961	0.3992	0.459	1	CREB5	64.89
cg09614565	chr3	57199533	-0.1829	0.2466	0.459	1	IL17RD	2.81
cg10203922	chr4	145566200	-0.6449	0.8693	0.459	1	HHIP	62.26
cg20028528	chr13	114812184	-0.2073	0.2794	0.459	1	RASA3	91.8
cg14530930	chr4	7758517	0.1633	0.2201	0.459	1	LOC84740	92.16
cg10309769	chr8	143255467	0.5588	0.7532	0.459	1		71.92
cg14616541	chr17	8467092	0.3449	0.4649	0.459	1	MYH10	94.54
cg08745599	chr17	17495332	-0.2825	0.3808	0.459	1	PEMT	1.52
cg12766407	chr15	56657635	-0.02392	0.03224	0.459	1	TEX9	1.09
cg08311797	chr6	27197103	-0.3188	0.4297	0.459	1		85.58
cg25187142	chr14	90607068	0.2769	0.3732	0.459	1	KCNK13	88.32
cg18517517	chr17	79683496	0.1958	0.264	0.459	1	SLC25A10	82.59
cg03733463	chr7	100492055	0.32	0.4313	0.459	1	ACHE	79.12
cg19539956	chr6	87966747	-0.1222	0.1647	0.459	1	ZNF292	94.16
cg01830294	chr7	116963492	0.1519	0.2048	0.459	1	WNT2	11.19
cg07241917	chr1	221069699	0.1645	0.2217	0.459	1		82.12
cg16705464	chr11	64808331	-0.3228	0.4352	0.459	1	SAC3D1	3.37
cg14881601	chr19	42905440	0.2654	0.3578	0.459	1		44.58
cg26218277	chr6	15390596	0.318	0.4286	0.459	1	JARID2	54.53
cg09187598	chr9	34729282	0.1405	0.1894	0.459	1	C9orf144B	93.84
cg19901940	chr14	22689870	-0.3287	0.4431	0.459	1		10.51
cg19091601	chr12	62860780	0.09837	0.1326	0.459	1	MON2	2.2
cg11178017	chr22	40440682	-0.05645	0.07609	0.459	1	TNRC6B	1.15
cg12186317	chr5	1183173	-0.2546	0.3432	0.459	1		89.51
cg23501406	chr11	637035	-0.05311	0.07159	0.459	1	DRD4	2.8
cg16628676	chr22	40725385	-0.3818	0.5146	0.459	1	TNRC6B	33.83
cg22177503	chr17	15821386	0.2466	0.3324	0.459	1		83.99
cg12745173	chr10	70266457	-0.3642	0.491	0.459	1	SLC25A16	83.72
cg05770909	chr12	131493506	0.2632	0.3548	0.459	1	ADGRD1	74.57
cg18182038	chr1	32859921	0.09349	0.126	0.459	1	BSDC1	4.62
cg04135270	chr21	42539536	-0.03047	0.04107	0.459	1	MIR3197	2.32
cg00111239	chrX	71238329	-0.3038	0.4096	0.459	1	NHSL2	15.09
cg02563010	chr3	122921094	-0.3658	0.4931	0.459	1	SEC22A	2.17
cg11871960	chr14	97058777	-0.5233	0.7054	0.459	1		7.55
cg23224451	chr9	93563784	0.09768	0.1317	0.459	1	SYK	3.55
cg11306735	chr19	49943812	-0.2907	0.3919	0.459	1	SLC17A7	85.33
cg09943102	chr7	73157788	-0.679	0.9154	0.459	1		44.64
cg03650154	chr19	52800757	-0.03479	0.0469	0.459	1	ZNF480	1.48
cg04282594	chr21	44073246	-0.078	0.1052	0.459	1	PDE9A	4.51
cg02691505	chr6	167809568	-0.2669	0.3598	0.459	1		81.54
cg22033601	chr12	133178316	0.1782	0.2403	0.459	1		90.52
cg20094784	chr7	51384676	-0.07293	0.09832	0.459	1	COBL	2.73
cg12579954	chr1	36234974	0.09655	0.1302	0.459	1	CLSPN	4.01
cg14013337	chr9	34377424	-0.2518	0.3395	0.459	1	KIAA1161	11.56
cg20514973	chr8	102387937	0.2302	0.3103	0.459	1		79.74
cg22189755	chr16	55539227	-0.137	0.1848	0.459	1	MMP2	93.05
cg03151583	chr5	2835694	-0.1966	0.2651	0.459	1		94.14
cg01279219	chr1	206135024	0.1787	0.2409	0.459	1		91.5
cg09391405	chr2	106413010	0.379	0.511	0.459	1	NCK2	13.17
cg24027858	chr4	185983513	-0.355	0.4786	0.459	1		91.82
cg04340234	chr7	133895687	0.2106	0.2839	0.459	1	LRGUK	88.92
cg01434672	chr5	92955518	-0.2965	0.3998	0.459	1	FAM172A	92.2
cg20123649	chr11	66629353	0.1817	0.245	0.459	1	PC	81.44
ch.16.1306578F	chr16	58885137	-0.3538	0.477	0.459	1		6.2
cg10443518	chr6	26999326	0.09741	0.1313	0.459	1		95.23
cg16909824	chr1	151299438	-0.1066	0.1437	0.459	1	PI4KB	4.78
cg05190096	chr19	461515	-0.2178	0.2937	0.459	1	SHC2	10.39
cg10179315	chr17	58498871	-0.1432	0.1931	0.459	1	C17orf64	5.16
cg19893473	chr3	177778301	0.1283	0.173	0.459	1		94.4
cg17324161	chr10	60046063	0.1568	0.2114	0.459	1	CISD1	93.91
cg19754187	chr17	5186141	0.07103	0.09576	0.459	1	RABEP1	1.84
cg00318243	chr7	127232194	0.1523	0.2053	0.459	1	FSCN3	93.11
cg16761131	chr22	38142377	0.07884	0.1063	0.459	1	TRIOBP	1.98
cg08179513	chr20	42583446	-0.2758	0.3718	0.459	1	TOX2	80.17
cg17598190	chr10	3162054	-0.1069	0.1441	0.459	1	PFKP	93.51
cg06311922	chr4	8010597	0.3004	0.4051	0.459	1	ABLIM2	59.01
cg20494418	chr3	171758366	-0.2748	0.3704	0.459	1	FNDC3B	4.34
cg07327901	chr22	34319212	-0.3212	0.433	0.459	1		4.91
cg21059834	chr4	41884631	-0.3986	0.5375	0.459	1		4.67
cg17302665	chr13	24797520	0.1512	0.2039	0.459	1	SPATA13	90.14
cg07499707	chr21	38379430	-0.06627	0.08935	0.459	1	DSCR6	2.89
cg14147598	chr5	142125012	-0.1521	0.2051	0.459	1	LOC101926975	88.21
cg06333078	chr5	1897253	0.2686	0.3621	0.459	1	CTD-2194D22.4	84.23
cg16633653	chr2	10482554	-0.08241	0.1111	0.459	1	HPCAL1	95.41
cg12948638	chr6	23891030	0.7367	0.9932	0.459	1		76.78
cg27490387	chr6	26520793	0.3314	0.4469	0.459	1	HCG11	29.21
cg16659246	chr4	18023725	-0.05285	0.07126	0.459	1	LCORL	2.75
cg22321572	chr6	168225923	0.363	0.4894	0.459	1	C6orf124	13.64
cg19537509	chr11	77851063	-0.05681	0.0766	0.459	1	ALG8	2.55
cg16447054	chr2	139293772	-0.2556	0.3446	0.459	1	SPOPL	92.63
cg17569828	chr3	194065550	-0.3356	0.4525	0.459	1	CPN2	45.78
cg08722680	chr12	6288946	0.1351	0.1822	0.459	1		93.2
cg22676191	chr12	64173479	-0.06386	0.0861	0.459	1	TMEM5	3.48
cg22528521	chr19	1424814	0.2379	0.3207	0.459	1	DAZAP1	83.25
cg05213157	chr20	13802663	0.398	0.5366	0.459	1		80.46
cg06875836	chr5	7888576	0.1409	0.19	0.459	1	MTRR	92.33
cg19849873	chr17	62154847	0.3277	0.4419	0.459	1	ERN1	26.15
cg11837215	chr10	13344517	-0.3248	0.4379	0.459	1		2.69
cg10077985	chr10	833127	0.2414	0.3255	0.459	1		79.17
cg01265660	chr12	95602805	0.1204	0.1624	0.459	1	FGD6	93.94
cg12556373	chr6	56528010	-0.1248	0.1683	0.459	1	RNU6-71P	94.16
cg20696912	chr3	183146011	-0.06203	0.08364	0.459	1	MCF2L2	3.12
cg12001456	chr7	157357803	-0.1262	0.1701	0.459	1	PTPRN2	93.92
cg20151884	chr3	23689891	-0.1224	0.1651	0.459	1		93.97
cg08969912	chr3	187456781	-0.05861	0.07902	0.459	1	BCL6	2.83
cg22620680	chr3	122920514	-0.2349	0.3168	0.459	1	SEC22A	5.27
cg10671167	chr7	39988923	-0.1672	0.2255	0.459	1	CDK13	6.97
cg19453136	chr12	126939476	0.3215	0.4335	0.459	1	LOC100128554	61.91
cg01592687	chr19	59026138	0.295	0.3978	0.459	1	ZBTB45	64.85
cg24377019	chr17	19626411	0.3466	0.4673	0.459	1		64.38
cg06114934	chr21	18743503	0.3605	0.4861	0.459	1		13.06
cg14440543	chr20	25443902	-0.2325	0.3135	0.459	1	NINL	80.17
cg22993194	chr5	130843961	0.1076	0.1451	0.459	1	RAPGEF6	94.88
cg21566348	chr3	182510892	-0.2844	0.3835	0.459	1	ATP11B	5.43
cg11021893	chr1	201505601	0.2119	0.2857	0.459	1		85.04
cg00267416	chr16	78568060	-0.3083	0.4157	0.459	1	WWOX	93.14
cg06888463	chr3	99570405	0.1049	0.1415	0.459	1	FILIP1L	95.35
cg17382541	chr19	54370839	-0.1226	0.1653	0.459	1	MYADM	4.36
cg13296916	chr12	117348627	-0.2434	0.3281	0.459	1	FBXW8	2.4
cg24118983	chr15	22999320	0.3834	0.5169	0.459	1	CYFIP1	91.77
cg08584845	chr1	37176500	0.4362	0.5882	0.459	1		36.15
cg25151270	chr15	102065685	-0.355	0.4787	0.459	1		87.8
cg06091177	chr11	112046039	-0.3332	0.4493	0.459	1	BCO2	2.98
cg12662401	chr10	3708571	0.03068	0.04137	0.459	1		98.25
cg19747091	chr13	98612422	-0.1254	0.1692	0.459	1	IPO5	93.74
cg09368168	chr16	15744041	-0.05675	0.07653	0.459	1	NDE1	1.82
cg09414426	chr6	112558319	-0.3196	0.4309	0.459	1	LAMA4	84.47
cg13323866	chr19	50100052	0.1105	0.149	0.459	1	PRR12	94.02
cg01210860	chr2	9224881	-0.07184	0.09687	0.459	1		96.01
cg26297462	chr1	45292204	0.2747	0.3704	0.459	1	PTCH2	21.63
cg22994582	chr6	1774548	0.1344	0.1813	0.459	1	GMDS	93.56
cg18920397	chr1	160765805	-0.338	0.4557	0.459	1	LY9	53.96
cg12605655	chr16	49773233	0.1561	0.2105	0.459	1	ZNF423	92.74
cg08165078	chr12	2233761	-0.824	1.111	0.459	1	CACNA1C	69.51
cg04089743	chr1	27977270	-1.005	1.356	0.459	1		50.63
cg19575813	chr18	46476937	-0.2248	0.3032	0.459	1	SMAD7	15.26
cg05179757	chr22	25591042	0.1019	0.1374	0.459	1	KIAA1671	93.92
cg22403906	chr11	93899496	-0.1853	0.2499	0.459	1	PANX1	92.04
cg14552744	chr3	182879900	0.3604	0.486	0.459	1	LAMP3	86.11
cg13147520	chr3	130745802	-0.2039	0.275	0.459	1	NEK11	4.99
cg02848648	chr14	100807801	0.3463	0.467	0.459	1	WARS	20.63
cg23258617	chr17	47919225	0.2377	0.3205	0.459	1	TAC4	88.23
cg07417951	chr2	100186291	-0.09503	0.1281	0.459	1	AFF3	95.61
cg21649089	chr17	14198392	1.378	1.858	0.459	1		52.13
cg01560122	chr13	45010662	-0.05083	0.06854	0.459	1	TSC22D1	2.17
cg23865342	chr4	148405579	0.455	0.6136	0.459	1	EDNRA	92.83
cg14861827	chr1	55719019	-0.1284	0.1732	0.459	1		93.16
cg06476171	chr1	26722860	0.5322	0.7176	0.459	1		89.19
cg15975211	chr11	75525881	-0.08035	0.1083	0.459	1	UVRAG	4.86
cg06988775	chr7	128864367	0.02373	0.032	0.459	1	AHCYL2	1.87
cg22697072	chr17	32966909	-0.332	0.4477	0.459	1		82.18
cg09755939	chr11	15136688	0.2872	0.3873	0.459	1	INSC	69.47
cg22074032	chr15	61356067	0.2527	0.3407	0.459	1	RORA	80.74
cg12541672	chr7	4216596	0.5495	0.741	0.459	1	SDK1	88.34
cg11877297	chr10	81965725	-0.2118	0.2856	0.459	1	ANXA11	3.11
cg22730457	chr1	81122471	-0.1698	0.229	0.459	1		91.24
cg20686347	chr19	4457700	-0.07016	0.09462	0.459	1	UBXN6	3.16
cg11971344	chr3	137717648	-0.158	0.2131	0.459	1	CLDN18	90.9
cg18653997	chr13	33850931	0.1081	0.1458	0.459	1	STARD13-AS	94.59
cg04354689	chr16	2660830	0.5202	0.7015	0.459	1	LOC652276	76.75
cg02026013	chr4	164415621	-0.2431	0.3279	0.459	1	C4orf43	2.54
cg16041457	chr11	122312619	-0.2259	0.3046	0.459	1		91.49
cg11009830	chr9	85066797	0.4424	0.5966	0.459	1		83.57
cg17030380	chr11	59525449	-0.2902	0.3913	0.459	1	STX3	87.06
cg24322398	chr17	72889791	-0.08983	0.1211	0.459	1	FADS6	4.9
cg23111451	chr9	34454901	0.1048	0.1414	0.459	1	FAM219A	94.42
cg02696879	chr10	103880708	-0.1573	0.2121	0.459	1	LDB1	2.04
cg06174704	chr1	32821327	-0.2272	0.3064	0.459	1		79.53
cg15269449	chr1	156736861	-0.1018	0.1373	0.459	1	PRCC	2.12
cg16611581	chr12	4379062	-0.4707	0.6347	0.459	1		4.39
cg20914572	chr6	32119874	-0.27	0.3642	0.459	1	PRRT1	29.52
cg01535674	chr7	129648602	0.2306	0.311	0.459	1		84.66
cg00587466	chr6	32097911	-0.3218	0.4339	0.459	1	FKBPL	3.02
cg15508462	chr7	3175091	0.5477	0.7386	0.459	1		84.4
cg27420610	chr22	18372116	-0.2595	0.35	0.459	1	MICAL3	82.08
cg25003427	chr6	36357539	0.1554	0.2096	0.459	1		93.32
cg15804566	chr10	12085430	-0.1113	0.1501	0.459	1	UPF2	2.85
cg22090721	chr14	94528785	0.1621	0.2186	0.459	1	DDX24	89.38
cg15680282	chr5	17106339	0.4701	0.6339	0.459	1		50.56
cg02952653	chr2	178989613	0.1178	0.1588	0.459	1	RBM45	93.59
cg19300923	chr1	14026137	-0.2079	0.2804	0.459	1	PRDM2	77.49
cg23508264	chr11	62415024	0.3033	0.409	0.459	1	GANAB	94.06
cg01792785	chr2	187714659	0.515	0.6945	0.459	1	ZSWIM2	80.54
cg21700723	chr6	7393497	-0.1605	0.2165	0.459	1	RIOK1	91.94
cg20270932	chr13	110790353	-0.05574	0.07517	0.459	1		3.06
cg04659536	chr7	4218154	0.5733	0.7732	0.459	1	SDK1	94.76
cg21187848	chr1	152319843	0.4443	0.5992	0.459	1	FLG-AS1	6.88
cg22870344	chr12	57040045	-0.0619	0.08348	0.459	1	ATP5B	4.26
cg03737304	chr17	42405819	0.2457	0.3313	0.459	1		74.38
cg26124670	chr12	120651829	0.1349	0.182	0.459	1	PXN	92.29
cg26079073	chr18	41361082	0.3398	0.4582	0.459	1		81.49
cg07600549	chr22	50726149	0.3968	0.5351	0.459	1	PLXNB2	96.63
cg05177782	chrX	112062591	0.4262	0.5748	0.459	1	AMOT	74.62
cg26682063	chr12	96379923	-0.1183	0.1596	0.459	1	HAL	94.49
cg25984398	chr3	188114354	0.4508	0.608	0.459	1	LPP	92.76
cg17486692	chr2	191839947	-0.1142	0.154	0.459	1	STAT1	94.63
cg18160999	chr12	115938651	0.1779	0.2399	0.459	1		88.36
cg04551025	chr17	80986746	0.1799	0.2426	0.459	1	B3GNTL1	92.14
cg13022689	chr3	98285111	0.1262	0.1702	0.459	1		94.3
cg05129568	chr6	30708009	0.03911	0.05274	0.459	1	FLOT1	98.91
cg01442005	chr17	47179278	-0.2255	0.3042	0.459	1		87.86
cg04555425	chr8	10657535	1.164	1.569	0.459	1	PINX1	91.19
cg25404339	chr19	53758309	-0.05391	0.07271	0.459	1	ZNF677	2.94
cg05501177	chr7	48073971	0.3748	0.5055	0.459	1	C7orf57	83.56
cg18275831	chr11	22215407	0.155	0.2091	0.459	1	ANO5	7.77
cg15397106	chr5	158634578	-0.667	0.8996	0.459	1	RNF145	12.87
cg21861192	chr6	34214912	0.1434	0.1934	0.459	1	C6orf1	92.71
cg04043264	chr2	233471076	0.07744	0.1044	0.459	1	EFHD1	3.2
cg19575927	chr12	16081907	-0.1321	0.1782	0.459	1	DERA	93.4
cg07690193	chr13	61025633	0.3719	0.5016	0.459	1	TDRD3	92.42
cg26321986	chr8	23711974	0.2674	0.3607	0.459	1	STC1	8.11
cg07965441	chr14	86523568	0.4325	0.5833	0.459	1	LOC101928767	87.22
cg18317554	chr7	139498041	-0.344	0.4639	0.459	1	TBXAS1	63.87
cg19038282	chr11	83344849	0.1259	0.1699	0.459	1	DLG2	93.35
cg09426937	chr16	70453185	0.2695	0.3634	0.459	1	ST3GAL2	80.7
cg09813680	chr2	72249979	0.3051	0.4115	0.459	1		72.91
cg06610422	chr7	140212654	0.3658	0.4933	0.459	1		81.96
cg19783077	chr7	73586995	0.5366	0.7237	0.459	1		69.66
cg15089077	chr1	55246867	-0.4189	0.565	0.459	1	TTC22	21.99
cg25427574	chr21	37839320	-0.6912	0.9322	0.459	1	CLDN14	89.84
cg13449748	chr19	36001349	-0.1285	0.1733	0.459	1	DMKN	5.65
cg14334769	chrX	30611183	-0.3584	0.4834	0.459	1		19.65
cg02352722	chr16	65123152	0.2692	0.3631	0.459	1	CDH11	79.83
cg26464446	chr7	27221557	0.2347	0.3165	0.459	1	HOXA11	58.7
cg27299588	chr19	5286082	0.2219	0.2993	0.459	1	PTPRS	72.49
cg13876921	chr16	33483299	-1.197	1.615	0.459	1		64.75
cg27654505	chr4	99579615	-0.05555	0.07493	0.459	1	TSPAN5	2.75
cg08555594	chr4	154216535	-0.1165	0.1571	0.459	1	TRIM2	94.18
cg24485354	chr1	46797622	0.4157	0.5607	0.459	1		86.46
cg19182683	chr4	183730519	-2.414	3.256	0.459	1		19.76
cg15979885	chr13	113244675	0.09104	0.1228	0.459	1		94.54
cg09211564	chr3	124053570	0.2549	0.3438	0.459	1	KALRN	66.32
cg16024258	chr18	2139772	-0.4036	0.5444	0.459	1		68.53
cg14070867	chr6	31591786	-0.1199	0.1618	0.459	1	BAT2	93.39
cg03688603	chr19	56202464	0.09084	0.1225	0.459	1	EPN1	95.72
cg03305017	chr7	151036715	0.4123	0.5561	0.459	1		38.81
cg20583016	chr11	5663202	0.1391	0.1876	0.459	1	TRIM34	93.26
cg03732161	chr9	18473918	-0.1895	0.2556	0.459	1	ADAMTSL1	5.56
cg02845890	chr8	67783229	0.2865	0.3865	0.459	1	C8orf45	6.33
cg01717246	chr1	224044718	-0.1217	0.1642	0.459	1		94.01
cg25512249	chr19	54203219	-0.2878	0.3882	0.459	1	MIR518F	80.8
cg17065618	chr16	84760897	0.3458	0.4664	0.459	1	USP10	23.02
cg24599189	chr1	100435433	-0.07852	0.1059	0.459	1	SLC35A3	4.51
cg07864400	chr3	122469109	0.1994	0.2689	0.459	1	HSPBAP1	90.47
cg00119557	chr1	201751714	0.05775	0.07789	0.459	1	RNU6-79P	97.11
cg08695249	chr12	110792690	0.1628	0.2196	0.459	1		6.58
cg01428437	chr1	1852164	-0.2827	0.3813	0.459	1	TMEM52	78.51
cg08240074	chr14	23903787	0.1616	0.218	0.459	1	MYH7	91.4
cg22301146	chr22	18982225	0.2945	0.3972	0.459	1	DGCR5	87.09
cg15127791	chr11	128729883	0.4862	0.6558	0.459	1	KCNJ1	7.81
cg20512029	chr20	43104357	-0.1575	0.2124	0.459	1	TTPAL	12.05
cg24100049	chr6	40742786	0.3936	0.5309	0.459	1		86.87
cg16237672	chr18	74534576	0.1538	0.2075	0.459	1		6.91
cg04635543	chr3	174338110	0.6519	0.8793	0.459	1		56.55
cg20706311	chr10	724510	-0.2972	0.4009	0.459	1	DIP2C	93.09
cg06661901	chr8	130528172	-0.1069	0.1442	0.459	1	CCDC26	94.11
cg15008587	chr4	122927073	0.3931	0.5303	0.459	1		88.87
cg11436475	chr19	38806834	0.06609	0.08915	0.459	1	YIF1B	3.41
cg26303093	chr7	2762865	0.2668	0.3599	0.459	1		78.91
cg00678354	chr8	66676123	0.3246	0.4379	0.459	1	PDE7A	92.15
cg05712330	chr9	91604473	0.2692	0.3632	0.459	1	C9orf47	28.71
cg06905744	chr6	36954389	-0.0671	0.09051	0.459	1	MTCH1	2.71
cg26965476	chr5	65794530	-0.167	0.2253	0.459	1		90.03
cg04201347	chr19	50086849	0.2361	0.3185	0.459	1	PRRG2	73.58
cg12535315	chr15	41145781	-0.1568	0.2115	0.459	1	SPINT1	90.54
cg05049230	chr12	9356278	0.1179	0.159	0.459	1	PZP	93.65
cg16409484	chr19	1439250	-0.1974	0.2662	0.459	1	RPS15	7.93
cg01501309	chr12	6679815	0.3929	0.5299	0.459	1	CHD4	93.15
cg06068343	chr8	59507038	0.1954	0.2636	0.459	1	NSMAF	89.27
cg05022363	chr13	67804509	-0.3427	0.4622	0.459	1	PCDH9	2.61
cg01363065	chr12	47898790	-0.4512	0.6086	0.459	1		75.42
cg16279843	chr5	94501883	0.1323	0.1784	0.459	1	MCTP1	93.6
cg21100807	chr7	4815219	-0.1069	0.1441	0.459	1	KIAA0415	1.42
cg13627141	chrX	129118953	-0.4761	0.6422	0.459	1	BCORL1	66.38
cg05246645	chr5	137999488	0.2127	0.2869	0.459	1		77.04
cg16680530	chr8	125551329	-0.2411	0.3253	0.459	1	TATDN1	4.24
cg02988171	chr8	145621852	0.07681	0.1036	0.459	1	CPSF1	96.82
cg19842940	chr4	1793263	0.1447	0.1951	0.459	1		93.01
cg05597364	chr9	99808940	0.2106	0.2841	0.459	1		91.69
cg15369144	chr2	157199486	-0.3231	0.4358	0.459	1		3.06
cg26853486	chr12	111290746	0.1521	0.2051	0.459	1	CCDC63	89.61
cg27119456	chr10	42863173	-1.387	1.872	0.459	1	LOC441666	16.66
cg21205320	chr2	3648280	0.3422	0.4616	0.459	1	COLEC11	75.12
cg01849079	chr12	104474021	0.1037	0.1399	0.459	1	HCFC2	94.87
cg23998382	chr17	77208191	-0.3365	0.4539	0.459	1	RBFOX3	81.69
cg08136110	chr11	128626808	0.04337	0.0585	0.459	1	FLI1	97.39
cg01359748	chr7	157474965	-0.5904	0.7964	0.459	1	PTPRN2	71.9
cg20825506	chr6	21589356	-0.05824	0.07856	0.459	1		2.25
cg20979852	chr3	140770683	-0.04601	0.06207	0.459	1	SPSB4	1.82
cg06820852	chr1	9953301	0.3657	0.4933	0.459	1	CTNNBIP1	41.16
cg23276715	chr8	61831044	0.3649	0.4923	0.459	1		30.75
cg20012309	chr17	1538416	0.1619	0.2184	0.459	1	SCARF1	86.44
cg20613638	chr15	45493814	0.1786	0.241	0.459	1	SHF	89.94
cg01976243	chr22	32873926	-0.3395	0.4579	0.459	1	FBXO7	77.57
cg20706192	chr7	26241055	-0.09173	0.1237	0.459	1	CBX3	2.59
cg23781467	chr6	31760233	0.2369	0.3195	0.459	1	VARS	87.21
cg11307144	chr18	5514289	0.3451	0.4656	0.459	1	EPB41L3	82.62
cg21121258	chr18	46445505	0.1814	0.2447	0.459	1		89.62
cg24324903	chr19	35629275	-0.5253	0.7086	0.459	1	FXYD1	87.18
cg05917713	chr6	42264793	0.1017	0.1372	0.459	1	TRERF1	94
cg16515064	chr6	18265154	-0.09692	0.1307	0.459	1	DEK	4.66
cg22279328	chr3	128185869	-0.1108	0.1495	0.459	1	DNAJB8	93.78
cg13900348	chr5	76114646	-0.08781	0.1185	0.459	1	F2RL1	2.66
cg15771388	chr17	7532399	-0.8485	1.145	0.459	1	SHBG	91.99
cg00527825	chr15	74218418	0.2378	0.3208	0.459	1	LOXL1	91.94
cg04381006	chr10	74927967	-0.05417	0.07307	0.459	1	FAM149B1	3.07
cg24367984	chr17	1945160	-0.2143	0.2891	0.459	1	OVCA2	8.09
cg06040980	chr22	21356317	0.1789	0.2413	0.459	1	FLJ39582	1.48
cg19375641	chr4	146725294	-0.6956	0.9384	0.459	1	ZNF827	67.98
cg17195301	chr19	7562321	-0.3555	0.4796	0.459	1	C19orf45	16.8
cg10172246	chr17	12056	0.3338	0.4503	0.459	1	DOC2B	74.56
cg02030008	chr7	157476930	0.07221	0.09741	0.459	1	PTPRN2	4.14
cg19791728	chr17	45754000	0.2864	0.3864	0.459	1	KPNB1	57.37
cg06544950	chr14	26870890	0.213	0.2873	0.459	1		9.94
cg12384790	chr12	132678925	-0.6482	0.8744	0.459	1		62.11
cg09138959	chr9	33935768	0.1921	0.2592	0.459	1	UBAP2	89.61
cg16653966	chr8	68069776	-0.1886	0.2544	0.459	1	CSPP1	91.77
cg22153116	chr9	15306736	-0.1953	0.2634	0.459	1	TTC39B	3.4
cg09953520	chr8	25812278	0.5313	0.7167	0.459	1	EBF2	49.22
cg14286941	chr20	33735556	-0.2515	0.3393	0.459	1	EDEM2	5.44
cg15026001	chr15	51395351	0.1322	0.1783	0.459	1	TNFAIP8L3	93.7
cg25371816	chr7	6676770	-0.2899	0.3911	0.459	1	ZNF316	3
cg23806703	chr6	158659318	-0.146	0.197	0.459	1		94.29
cg03551199	chr3	179114407	0.3663	0.4942	0.459	1	GNB4	94.49
cg12715278	chr16	12181777	-0.1663	0.2243	0.459	1	SNX29	92.88
cg07513903	chr11	75988333	-0.2031	0.274	0.459	1		88.32
cg01958086	chr15	37389951	-0.1342	0.1811	0.459	1	MEIS2	9.69
cg21981214	chr20	33543264	-0.2044	0.2758	0.459	1	GSS	3.45
cg00734018	chr20	62195105	0.1573	0.2122	0.459	1	PRIC285	89.21
cg00954230	chr12	10306288	-0.04058	0.05475	0.459	1		2.24
cg17006335	chr2	136391524	-0.1231	0.1661	0.459	1	R3HDM1	95.02
cg06575843	chr12	119118407	-0.3951	0.533	0.459	1		18.23
cg08452525	chr10	5727808	-0.4409	0.5948	0.459	1	C10orf18	6.3
cg22388200	chr1	202858761	0.1393	0.1879	0.459	1	RABIF	93.38
cg24921352	chr3	143848933	-0.2154	0.2905	0.459	1		90.33
cg16218405	chr16	67577028	0.2202	0.2971	0.459	1	FAM65A	85.52
cg19243632	chr16	67679089	-0.1081	0.1458	0.459	1	RLTPR	5.69
cg23231734	chr1	39620146	-0.1511	0.2038	0.459	1	MACF1	92.47
cg02776448	chr6	31829888	0.26	0.3508	0.459	1	NEU1	79.44
cg06941757	chr3	187237297	0.2714	0.3662	0.459	1		84.3
cg08422803	chr21	46341067	-0.3503	0.4726	0.459	1	ITGB2	32.43
cg08959230	chr16	30409261	-0.2661	0.359	0.459	1	ZNF48	84.32
cg16212881	chr6	30640519	-0.03549	0.04788	0.459	1	DHX16	1.01
cg02492170	chr12	132275282	0.1195	0.1613	0.459	1	SFRS8	94.86
cg18020385	chr4	7347464	0.4469	0.6029	0.459	1	SORCS2	84.2
cg24735611	chr1	146494928	0.1874	0.2528	0.459	1	LOC728989	88.31
cg27342489	chr2	189560882	-0.6094	0.8221	0.459	1		9.45
cg13086005	chr13	111042791	0.1842	0.2486	0.459	1	COL4A2	87.41
cg00061203	chr8	59372090	0.3424	0.462	0.459	1		51.55
cg18838675	chr6	34173886	-0.1865	0.2517	0.459	1		88.72
cg17008633	chr7	73684477	-0.09335	0.1259	0.459	1		4.66
cg09049717	chr16	68119261	-0.03744	0.05051	0.459	1	NFATC3	2.6
cg20686277	chr1	20238347	0.09819	0.1325	0.459	1	OTUD3	96.44
cg15735157	chr7	22974608	0.5019	0.6772	0.459	1		80.14
cg24940861	chr1	85041449	0.1069	0.1442	0.459	1	CTBS	94.98
cg02969422	chr6	138484687	-0.4859	0.6556	0.459	1	KIAA1244	79.8
cg22273085	chr12	7937383	-0.3285	0.4431	0.459	1		69.83
cg03327596	chr21	27776905	0.1882	0.254	0.459	1		89.74
cg08114265	chr6	112052356	0.2069	0.2792	0.459	1	FYN	83.42
cg13793810	chr11	63435340	-0.1797	0.2425	0.459	1	ATL3	90.69
cg04208077	chr21	36532538	-0.6125	0.8264	0.459	1		89.22
cg16967830	chr15	27114748	0.2109	0.2846	0.459	1	GABRA5	88.13
cg04314682	chr4	34041856	0.338	0.456	0.46	1	LOC101928622	74.05
cg13619431	chr6	36689595	-0.1641	0.2214	0.46	1	RAB44	93.7
cg07422404	chr22	39051941	-0.2042	0.2755	0.46	1	FAM227A	17.58
cg18909912	chr1	54747883	0.1063	0.1435	0.46	1	SSBP3	94.5
cg22313421	chr17	10254264	-0.1712	0.231	0.46	1	MYH13	91.79
cg06585403	chr17	29417825	0.1643	0.2216	0.46	1		92.7
cg03252369	chr8	144428013	-0.2184	0.2947	0.46	1	TOP1MT	13.64
cg07774691	chr5	57789545	0.1307	0.1763	0.46	1	GAPT	94.3
cg20616361	chr4	15515283	-0.2586	0.3489	0.46	1	CC2D2A	89.73
cg00982274	chr1	154405736	-0.2812	0.3793	0.46	1	IL6R	59.26
cg10988359	chr8	140042087	-0.9298	1.255	0.46	1		91.45
cg03118186	chr1	35453471	0.1109	0.1496	0.46	1	ZMYM6	94.4
cg12241755	chr13	72435095	-0.701	0.9458	0.46	1	DACH1	66.94
cg07377172	chr6	32057761	-0.2957	0.3989	0.46	1	TNXB	71
cg02387583	chr6	32937621	-0.343	0.4628	0.46	1	BRD2	4.02
cg26332534	chr10	92618063	-0.3605	0.4864	0.46	1	HTR7	4.05
cg03241909	chr11	64952034	-0.1694	0.2285	0.46	1	CAPN1	91.08
cg13449354	chr5	1270923	0.1301	0.1756	0.46	1	TERT	92.8
cg25532201	chr13	42002627	-0.7355	0.9924	0.46	1		20.8
cg24542821	chr2	219759404	0.1125	0.1518	0.46	1		93.83
cg10984392	chr21	39956945	0.1647	0.2223	0.46	1	ERG	92.91
cg01131147	chr4	120988131	-0.1575	0.2126	0.46	1	MAD2L1	1.29
cg11460929	chr5	76690047	0.1184	0.1598	0.46	1	PDE8B	93.53
cg24248486	chr3	72897631	-0.06413	0.08653	0.46	1	SHQ1	3.59
cg18470849	chr2	38472422	0.1868	0.2521	0.46	1		84.13
cg14216306	chr19	30335772	-0.3712	0.5008	0.46	1		4.45
cg21772659	chr13	110307469	0.2807	0.3788	0.46	1		76.3
cg22615071	chr3	156432778	0.5549	0.7487	0.46	1		84.09
cg02430732	chr4	7106023	0.3745	0.5053	0.46	1	FLJ36777	85.83
cg08582865	chr2	109715244	-0.4468	0.6028	0.46	1		64.36
cg26745976	chr3	35435493	0.318	0.4291	0.46	1	LOC101928135	66.83
cg15504909	chr14	65708285	-0.1765	0.2381	0.46	1		91.76
cg25400378	chr10	133558485	-0.1791	0.2417	0.46	1		93.94
cg16347270	chr10	11761682	0.1141	0.154	0.46	1		94.25
cg04779752	chr7	73245457	0.2603	0.3513	0.46	1	CLDN4	95.47
cg03650009	chr4	47465676	-0.04602	0.0621	0.46	1	COMMD8	2.57
cg26190885	chr19	45409005	-0.1441	0.1945	0.46	1	APOE	7.3
cg27210919	chr17	71365482	0.6254	0.8439	0.46	1	SDK2	55.09
cg00464768	chr1	19722999	0.1211	0.1634	0.46	1	CAPZB	93.28
cg11813073	chr19	6481540	-0.3128	0.422	0.46	1	DENND1C	26.96
cg01043567	chr5	6463138	0.1496	0.2018	0.46	1	UBE2QL1	93.64
cg25253419	chr19	49403890	-0.2571	0.3469	0.46	1	NUCB1	9.17
cg26160460	chr1	198828209	-0.1481	0.1999	0.46	1	MIR181B1	92.99
cg02188078	chr19	7792804	0.4001	0.5399	0.46	1		85.41
cg14552281	chr19	35967552	-0.3317	0.4476	0.46	1		93.05
cg25197572	chr4	3403136	0.21	0.2834	0.46	1	RGS12	93.19
cg21349274	chr12	47582601	1.348	1.818	0.46	1	PCED1B	85.29
cg10096664	chr15	32045322	0.1613	0.2177	0.46	1		93.15
cg21351437	chr4	188157167	-0.2368	0.3195	0.46	1		84.17
cg11927018	chr1	39926433	0.1054	0.1422	0.46	1	MACF1	94.88
cg01726606	chr9	139310033	0.2212	0.2985	0.46	1	PMPCA	89.15
cg23140839	chr6	25710487	-0.4464	0.6023	0.46	1		85.65
cg12269544	chr20	56020512	0.3921	0.5291	0.46	1		90.62
cg03523189	chr1	38397927	0.4835	0.6525	0.46	1	INPP5B	18.63
cg05561193	chr4	150999042	-0.4987	0.673	0.46	1	DCLK2	78.92
cg05952642	chr6	57036913	-0.06243	0.08424	0.46	1	BAG2	2.42
cg19171768	chr15	62558604	0.191	0.2577	0.46	1		91.63
cg02011124	chr1	5770367	0.267	0.3603	0.46	1		59.17
cg12357263	chr10	5245393	0.1538	0.2076	0.46	1	AKR1C4	93.33
cg05609716	chr7	2271779	-0.2995	0.4042	0.46	1	MAD1L1	3.8
cg14088811	chr11	47399994	-0.4228	0.5706	0.46	1	SPI1	17.98
cg01900240	chr4	4714724	0.1702	0.2297	0.46	1		92.11
cg14951734	chr2	208576279	-0.2163	0.2919	0.46	1	CCNYL1	3.59
cg07528363	chr17	46894463	-0.02344	0.03163	0.46	1	TTLL6	1.62
cg16532510	chr7	21909708	-0.3646	0.4919	0.46	1	DNAH11	83.62
cg10493295	chr2	203652820	-0.122	0.1646	0.46	1	ICA1L	94.03
cg20159095	chr7	157342543	0.268	0.3617	0.46	1	PTPRN2	91.94
cg03634452	chr15	71626380	-0.3103	0.4188	0.46	1	THSD4	78.89
cg09567644	chr16	11350363	-0.4477	0.6041	0.46	1	SOCS1	4.62
cg25818713	chr12	56383867	0.1079	0.1456	0.46	1	RAB5B	95.13
cg02703606	chr3	38150443	0.2459	0.3318	0.46	1	DLEC1	14.71
cg24513381	chr1	170653323	0.2721	0.3672	0.46	1	PRRX1	82.03
cg24912904	chr11	66314217	0.3246	0.438	0.46	1	ACTN3	3.47
cg01016203	chr13	44681967	0.1844	0.2489	0.46	1		91.83
cg18732899	chr10	7526707	-0.08664	0.1169	0.46	1		2.97
cg04680282	chr17	73629510	0.1875	0.253	0.46	1	SMIM5	89.15
cg17292669	chr6	166836791	-0.1309	0.1767	0.46	1	RPS6KA2	97.8
cg11374368	chr2	242497960	-0.3333	0.4499	0.46	1	BOK	27.45
cg17550744	chr4	1245691	-0.09382	0.1266	0.46	1	C4orf42	94.29
cg22194345	chr4	113558054	-0.3433	0.4632	0.46	1	LARP7	5.37
cg24196947	chr7	6346226	0.1381	0.1864	0.46	1		93.68
cg07470968	chr11	29207078	-0.296	0.3995	0.46	1		81.32
cg15819935	chrX	14893979	-0.2529	0.3413	0.46	1	MOSPD2	90.36
cg09756373	chr1	156629764	-0.1034	0.1395	0.46	1		3.79
cg13477819	chr6	29617973	0.106	0.143	0.46	1		4.18
cg19737970	chr4	122685423	0.3638	0.4909	0.46	1	TMEM155	17.03
cg26823630	chr4	110354443	-0.08134	0.1098	0.46	1	SEC24B	2.83
cg00779672	chr18	47155847	-0.333	0.4494	0.46	1		77.49
cg02214597	chrX	70474483	0.4212	0.5684	0.46	1	ZMYM3	16.15
cg11549294	chr7	79245090	0.4863	0.6563	0.46	1		78.38
cg10418276	chr18	9215747	0.4872	0.6574	0.46	1	ANKRD12	60.05
cg05461153	chr7	148961424	0.1943	0.2622	0.46	1	ZNF783	84.48
cg25848827	chr1	7550111	0.1636	0.2208	0.46	1	CAMTA1	89.87
cg10677933	chr22	24556023	0.2616	0.3531	0.46	1	CABIN1	74.08
cg27570517	chr19	22194146	0.1205	0.1626	0.46	1	ZNF208	96.32
cg19857071	chr1	46599010	-0.04805	0.06485	0.46	1	PIK3R3	1.18
cg01463290	chr2	113403286	-0.05199	0.07017	0.46	1	SLC20A1	2.78
cg14510445	chr11	114645516	-0.2034	0.2745	0.46	1		15.14
cg07037112	chr10	103534934	-0.1668	0.2251	0.46	1	FGF8	10.58
cg09373629	chr14	102658062	-0.1342	0.1811	0.46	1	WDR20	93.46
cg08621315	chr7	3039048	0.5053	0.6819	0.46	1	CARD11	90.48
cg15574357	chr14	100317074	-0.2174	0.2933	0.46	1	EML1	92.96
cg10444281	chr14	75895468	-0.1609	0.2172	0.46	1	JDP2	15.92
cg18376619	chr8	22626630	0.2491	0.3361	0.46	1	PEBP4	81.09
cg11236515	chr2	74213762	-0.3505	0.4731	0.46	1		81.78
cg08073003	chr2	75301286	-0.1683	0.2271	0.46	1	TACR1	88.88
cg14144025	chr4	13536633	-0.1598	0.2156	0.46	1		11.47
cg10668414	chr20	34895979	0.3916	0.5285	0.46	1		36
cg16663980	chr1	158809049	-0.4049	0.5464	0.46	1	MNDA	69.37
cg13232922	chr10	75284014	0.0857	0.1157	0.46	1	USP54	94.89
cg06607384	chr14	91579859	-0.3264	0.4405	0.46	1	C14orf159	51.9
cg03802201	chr12	13069409	-0.06092	0.08221	0.46	1		2.23
cg07847097	chr19	17837638	0.1761	0.2376	0.46	1	MAP1S	90.84
cg13197521	chr1	9400692	0.3513	0.4741	0.46	1	SPSB1	89.37
cg20053821	chr2	127529534	0.1715	0.2315	0.46	1		91.61
cg23232849	chr3	140817977	0.1908	0.2575	0.46	1	SPSB4	91.47
cg02668082	chr21	45787429	0.1979	0.2671	0.46	1	TRPM2	90.81
cg04096454	chr1	41820852	0.2092	0.2824	0.46	1		88.88
cg23834765	chrX	48595920	-0.18	0.243	0.46	1		22.5
cg14609598	chr17	80447488	-0.1848	0.2495	0.46	1		87.97
cg02150927	chr6	57385844	-0.2628	0.3547	0.46	1	PRIM2	92.44
cg08495770	chr10	106400824	0.2684	0.3622	0.46	1	SORCS3	7.83
cg00270408	chr12	48398278	-0.07029	0.09487	0.46	1	COL2A1	3.25
cg22236444	chr9	13279528	-0.05337	0.07203	0.46	1	MPDZ	2.44
cg22229906	chr12	25055421	0.08725	0.1178	0.46	1	BCAT1	2.32
cg24018609	chr1	34630796	0.04928	0.06651	0.46	1	CSMD2	2.57
cg22626858	chr19	51220273	0.5841	0.7883	0.46	1	SHANK1	80.27
cg13481809	chr12	7086042	-0.1543	0.2083	0.46	1	LPCAT3	90.08
cg22133704	chr11	5617926	-1.418	1.914	0.46	1	TRIM6-TRIM34	8.51
cg02587383	chr15	26237648	0.3452	0.466	0.46	1		79.29
cg06360614	chr17	456563	-0.1195	0.1613	0.46	1	VPS53	94.28
cg15741102	chr17	1935787	-0.1508	0.2035	0.46	1	DPH1	92.45
cg02538681	chr10	90611911	0.4145	0.5595	0.46	1	ANKRD22	53.76
cg12248981	chr6	29570707	0.1077	0.1454	0.46	1	GABBR1	93.8
cg20031717	chr10	96523248	0.3328	0.4492	0.46	1	CYP2C19	83.33
cg26469302	chr11	68195973	0.1129	0.1524	0.46	1	LRP5	94.25
cg26714238	chr3	32490966	0.09695	0.1309	0.46	1	CMTM7	94.68
cg00651400	chr6	3230007	-0.04041	0.05454	0.46	1		2.69
cg16106386	chr2	69060747	-0.1772	0.2392	0.46	1		91.41
cg02840199	chr16	4165257	-0.5364	0.724	0.46	1	ADCY9	28.02
cg16910379	chr17	30186525	-0.2313	0.3122	0.46	1	C17orf79	2.75
cg26932763	chr3	49059921	-0.04954	0.06686	0.46	1	DALRD3	2.43
cg16341385	chr16	70125181	-0.1845	0.249	0.46	1		91.76
cg09831620	chr3	98001736	-0.1993	0.269	0.46	1	OR5H2	89.92
cg09354454	chr16	86795853	0.522	0.7046	0.46	1		52.54
cg00117869	chr10	126198993	-0.8672	1.17	0.46	1	LHPP	92.84
cg24581226	chr5	8457970	0.7436	1.004	0.46	1		52.48
cg07000334	chr12	54785286	-0.04221	0.05697	0.46	1	ZNF385A	2.8
cg15086746	chr1	44084965	-0.05206	0.07027	0.46	1	PTPRF	98.51
cg17947174	chr19	55740768	0.02536	0.03423	0.46	1	TMEM86B	98.81
cg03297042	chr22	29468762	-0.08282	0.1118	0.46	1	KREMEN1	2.97
cg24337225	chr20	44259589	0.1841	0.2486	0.46	1	WFDC10A	88.64
cg16825281	chr9	116715777	-0.1815	0.2449	0.46	1	ZNF618	90.53
cg08082142	chr11	22647463	-0.4081	0.5509	0.46	1	FANCF	2.79
cg04924334	chr16	3660939	0.2689	0.363	0.46	1	BTBD12	10.46
cg20367082	chr17	16945596	-0.2184	0.2948	0.46	1	MPRIP	3.38
cg15403517	chr2	31806275	-1.024	1.382	0.46	1	SRD5A2	28.22
cg00810607	chr1	224544471	-0.04768	0.06436	0.46	1	CNIH4	2.67
cg17608436	chr4	19456931	-0.1349	0.1821	0.46	1		93.5
cg24214626	chr2	102922493	0.1989	0.2684	0.46	1		90.47
cg02980824	chr9	2048203	0.08828	0.1192	0.46	1	SMARCA2	94.92
cg25287482	chr1	23884847	0.1559	0.2104	0.46	1	ID3	5.84
cg12371895	chr12	125460092	0.09015	0.1217	0.46	1	DHX37	95.58
cg15909077	chr12	53937225	0.1991	0.2688	0.46	1	ATF7	92.46
cg13529086	chr9	136217353	0.1212	0.1635	0.46	1	SNORD36C	94.36
cg21008602	chr8	65492936	-0.3073	0.4149	0.46	1	BHLHE22	3.22
cg27491887	chr11	2554583	0.1045	0.141	0.46	1	KCNQ1	2.8
cg10805514	chr1	156024073	-0.05823	0.07859	0.46	1	LAMTOR2	2.71
cg14087129	chr10	26624704	0.3518	0.4749	0.46	1		63.34
cg00243922	chr2	32502781	-0.358	0.4832	0.46	1	YIPF4	4.27
cg06975979	chr7	150020025	-0.7484	1.01	0.46	1	LRRC61	34.46
cg11268170	chr15	31388865	0.1718	0.2319	0.46	1	TRPM1	91.4
cg19353431	chr6	170578785	0.3795	0.5122	0.46	1		92.02
cg24173997	chr14	101721578	-0.2705	0.3652	0.46	1		77.63
cg07920894	chr5	33363045	-0.5157	0.6961	0.46	1		60.74
cg12081645	chr4	157920476	0.4967	0.6705	0.46	1		47.53
cg05246283	chr7	73270172	-0.3401	0.4591	0.46	1		8.41
cg05548968	chrX	30928416	-0.4371	0.59	0.46	1		11.4
cg25931371	chr5	139204846	0.266	0.3591	0.46	1	PSD2	87.96
cg00690143	chr7	30810858	-0.1542	0.2081	0.46	1	FAM188B	6.03
cg21580553	chr4	5461856	0.1428	0.1928	0.46	1	STK32B	93.23
cg12995006	chr12	20724375	-0.5619	0.7584	0.46	1	PDE3A	92.31
cg24777787	chr18	14098748	-0.1963	0.265	0.46	1	ZNF519	89.1
cg24366913	chr2	61765510	-0.3036	0.4098	0.46	1	XPO1	2.45
cg12110437	chr8	144098888	0.6706	0.9052	0.46	1	LY6E	61.12
cg26543799	chr2	203736570	-0.02432	0.03282	0.46	1	ICA1L	1.78
cg09922119	chr1	177567899	-0.1718	0.232	0.46	1		90.51
cg26154812	chr3	52321085	0.1914	0.2583	0.46	1	GLYCTK	87.97
cg15356494	chr1	1974941	0.3853	0.5201	0.46	1		67.02
cg12627299	chr11	66444235	-0.2163	0.2919	0.46	1	RBM4B	76.44
cg11309897	chr1	172106298	-0.2309	0.3117	0.46	1	DNM3OS	90.74
cg13197457	chr14	74059282	-0.4901	0.6616	0.46	1	ACOT4	91.42
cg10721503	chr15	101464747	-0.2682	0.3621	0.46	1	LRRK1	86.29
cg00972899	chr2	219851479	0.4037	0.545	0.46	1	FEV	45.97
ch.12.1174756R	chr12	56573364	-0.367	0.4954	0.46	1	SMARCC2	3.47
cg20555785	chr7	99756458	-0.03393	0.0458	0.46	1	C7orf43	2.5
cg01507173	chr2	113816662	0.2614	0.3529	0.46	1	IL1F5	85.4
cg11788263	chr10	86257959	0.3631	0.4902	0.46	1	CCSER2	90.28
cg00904329	chr11	12866946	0.07985	0.1078	0.46	1	TEAD1	96.22
cg23145427	chr2	131603835	0.1785	0.2409	0.46	1		84.03
cg26381918	chr2	99225517	-0.2543	0.3433	0.46	1	C2orf64	9.88
cg25902309	chr1	55505332	-0.02138	0.02887	0.46	1	PCSK9	1.39
cg10416922	chr10	60065677	-0.1811	0.2445	0.46	1		90.35
cg18929714	chr2	214149025	-0.1201	0.1622	0.46	1	SPAG16	3.5
cg08504806	chr7	2027239	0.06637	0.08959	0.46	1	MAD1L1	96.45
cg13173471	chr17	4330347	-0.3166	0.4274	0.46	1		20.2
cg16050349	chr3	138478129	0.3102	0.4187	0.46	1	PIK3CB	81.07
cg19989516	chr19	53142815	0.3594	0.4852	0.46	1	ZNF83	83.66
cg22059098	chr17	74734120	0.06715	0.09065	0.46	1	MIR636	3.56
cg06815225	chr15	101193006	-0.1126	0.1519	0.46	1		94.5
cg18428449	chr16	84914142	-0.5487	0.7408	0.46	1	CRISPLD2	59.06
cg07014742	chr1	161102680	-0.3008	0.4061	0.46	1	DEDD	2.99
cg25459292	chr17	12692631	-0.3861	0.5212	0.46	1	ARHGAP44	2.74
cg08405984	chr7	70111413	0.1234	0.1666	0.46	1	AUTS2	94.11
cg02281167	chr6	30140113	0.1693	0.2285	0.46	1	TRIM15	9.96
cg22995684	chr19	57106538	-0.1956	0.2641	0.46	1	ZNF71	3.51
cg26937360	chr11	3718767	0.1029	0.1389	0.46	1	NUP98	93.93
cg12194561	chr1	40540560	0.09621	0.1299	0.46	1	PPT1	94.81
cg01863969	chr4	62776815	0.1245	0.1681	0.46	1	ADGRL3	93.96
cg16974187	chr4	89137239	0.1733	0.2339	0.46	1	ABCG2	89.81
cg16806536	chr4	104641896	-0.3072	0.4147	0.46	1	TACR3	79.55
cg09185998	chr1	2428936	0.2499	0.3373	0.46	1	PLCH2	75.65
cg22121873	chr21	47614679	-0.1159	0.1564	0.46	1	LSS	94.74
cg15230376	chr16	16101588	0.376	0.5076	0.46	1	ABCC1	53.28
cg25150715	chr12	121454808	0.3244	0.4379	0.46	1	C12orf43	63.41
cg04656702	chr4	183601078	-0.1854	0.2503	0.46	1	TENM3	93.1
cg19947463	chr7	1113237	0.6456	0.8716	0.46	1	C7orf50	25.21
cg19442696	chr2	238536066	-0.04894	0.06606	0.46	1	LRRFIP1	3
cg23479088	chr8	14613550	-0.2195	0.2963	0.46	1	SGCZ	90.8
cg02598248	chr8	146176685	0.09139	0.1234	0.46	1	ZNF16	95.09
cg00614873	chr9	101541686	0.1686	0.2277	0.46	1	ANKS6	91.53
cg09350885	chr6	27113534	-0.07188	0.09704	0.46	1	HIST1H2BK	2.14
cg06674373	chr2	174517791	-0.1397	0.1886	0.46	1		92.76
cg20672059	chr13	33594284	0.234	0.3159	0.46	1	KL	79.71
cg05144928	chr16	68481543	0.6903	0.9319	0.46	1	SMPD3	40.64
cg16012949	chr8	807799	-0.1669	0.2253	0.46	1	ERICH1-AS1	91.18
cg22356173	chr17	2614217	-0.09259	0.125	0.46	1	CLUH	2.55
cg15415509	chr5	148205614	-0.06378	0.0861	0.46	1	ADRB2	3.06
cg13549667	chr19	18284397	0.1791	0.2418	0.46	1	IFI30	8.26
cg07815991	chr19	50276585	0.5996	0.8095	0.46	1	AP2A1	86.4
cg15726045	chr3	145790097	0.7489	1.011	0.46	1	PLOD2	80.45
cg18490269	chr7	1849928	0.05178	0.06991	0.46	1		97.57
cg07172036	chr6	15663356	-0.0278	0.03753	0.46	1	DTNBP1	1.82
cg12980201	chr11	124742958	-0.4597	0.6206	0.46	1	ROBO3	61.64
cg09060849	chr16	23521224	-0.2651	0.3579	0.46	1	GGA2	3.09
cg26512467	chr15	58577955	-0.146	0.1971	0.46	1		93.26
cg01350394	chr2	88939514	-0.4032	0.5443	0.46	1		71.91
cg25137787	chr1	2863815	0.6835	0.9228	0.46	1		76.67
cg00393435	chr22	39052596	-0.3583	0.4837	0.46	1	LOC646851	2.34
cg16806794	chr7	152591581	0.5421	0.7318	0.46	1		21.23
cg11414012	chr8	76610729	-0.1864	0.2516	0.46	1		90.75
cg06222699	chr7	98744600	0.3459	0.467	0.46	1		91.81
cg06713098	chr7	45960367	-0.04702	0.06348	0.46	1	IGFBP3	2.59
cg06897233	chr11	68939885	-0.2954	0.3988	0.46	1	LOC338694	67.4
cg20493526	chr2	3714936	0.2225	0.3004	0.46	1	ALLC	86.46
cg04458563	chr11	63303727	-0.1091	0.1473	0.46	1	RARRES3	94.51
cg21639401	chr17	41050668	0.165	0.2227	0.46	1	LOC388387	88.74
cg00447381	chr7	86990776	0.3148	0.425	0.46	1	CROT	94.24
cg20796651	chr4	8401260	0.6402	0.8644	0.46	1	ACOX3	81.34
cg16013246	chr1	28832468	0.06141	0.08291	0.46	1	SNHG3-RCC1	3.11
cg26287827	chr8	107215926	0.2088	0.2819	0.46	1		91.05
cg11072899	chr6	88315970	-0.1015	0.137	0.46	1	ORC3	95.21
cg20382184	chr1	66795970	0.2747	0.3709	0.46	1	PDE4B	60.71
cg05928212	chr2	216354218	0.2761	0.3727	0.46	1		88.19
cg14043540	chr7	101171145	0.8092	1.092	0.46	1	COL26A1	86.73
cg04715695	chr2	128528920	-0.1166	0.1574	0.46	1	WDR33	94.33
cg16393935	chr11	128263817	-0.1404	0.1896	0.46	1		92.99
cg02881274	chr19	49935948	-0.2905	0.3923	0.46	1	SLC17A7	13.82
cg01714440	chr16	89749138	0.1062	0.1433	0.46	1		94.85
cg10908540	chr14	105060038	0.2481	0.335	0.46	1	TMEM179	89.35
cg16506959	chr4	83404135	-0.2616	0.3532	0.46	1		78.31
cg07034255	chr5	32297979	-0.2085	0.2816	0.46	1	MTMR12	88.89
cg10376956	chr12	124052518	-0.108	0.1459	0.46	1		94.38
cg02988255	chr11	60621110	0.2283	0.3083	0.46	1	GPR44	86.87
cg26561020	chr10	62630417	0.1044	0.141	0.46	1	RHOBTB1	94.88
cg05624445	chr18	24764599	0.1762	0.2378	0.46	1	CHST9	13.15
cg25355599	chr3	117455566	-0.1826	0.2466	0.46	1		90.27
cg07716287	chr21	46911478	0.2225	0.3004	0.46	1	COL18A1	84.23
cg07377586	chr3	122283313	-0.04257	0.05748	0.46	1	PARP9	2.72
cg25050332	chr11	316088	-0.9385	1.267	0.46	1		52.12
cg01519683	chr16	28978981	0.1474	0.1989	0.46	1		92.9
cg18104243	chr10	64538919	-0.2418	0.3265	0.46	1		88.05
cg17937102	chr1	165667565	-0.06264	0.08458	0.46	1	ALDH9A1	3.18
cg27045935	chr11	213334	-0.1062	0.1434	0.46	1	RIC8A	95.32
cg00315310	chr22	20296555	0.2344	0.3165	0.46	1		87.3
cg18000306	chr6	288505	-0.3776	0.5098	0.46	1		61.75
cg10564498	chr19	41724653	-0.7109	0.9598	0.46	1	AXL	26.34
cg23769521	chr16	52119133	-0.2298	0.3102	0.46	1	LOC102467079	88.56
cg11134052	chr14	61119625	-0.08572	0.1157	0.46	1		3.82
cg23536107	chr4	728111	0.1216	0.1642	0.46	1	PCGF3	93.81
cg03820909	chr10	127407979	-0.05077	0.06855	0.46	1	C10orf137	2.54
cg06497621	chr16	9185470	0.1396	0.1885	0.46	1	C16orf72	4.52
cg02359483	chr5	68339047	-0.2975	0.4017	0.46	1		3.87
cg22379378	chr3	124441541	0.2751	0.3714	0.46	1		69.9
cg16221555	chr10	134694351	-0.05373	0.07254	0.46	1		97.68
cg11798976	chr1	36916164	-0.2964	0.4002	0.46	1	OSCP1	3.05
cg13967504	chr12	32111966	0.05285	0.07136	0.46	1	KIAA1551	2.73
cg06082664	chr17	39041424	-0.2282	0.3082	0.46	1	KRT20	86.7
cg04774621	chr5	41511497	-0.2873	0.3879	0.46	1	PLCXD3	85.24
cg23861120	chr12	67835705	0.1396	0.1885	0.46	1		5.23
cg24367390	chr18	58752217	0.9573	1.293	0.46	1		90.01
cg21656293	chr18	3261709	-0.03907	0.05276	0.46	1	MYL12B	2.2
cg27629124	chr12	8995591	0.09067	0.1224	0.46	1	A2ML1	95.83
cg17933893	chr2	179401935	0.2545	0.3436	0.46	1	TTN-AS1	92.08
cg05153155	chr3	87119406	-0.4101	0.5538	0.46	1		92.83
cg13737857	chr7	86601557	0.1554	0.2098	0.46	1	KIAA1324L	88.83
cg14402917	chr7	50468187	-0.207	0.2795	0.46	1	IKZF1	86.67
cg26210777	chr21	37876725	0.2752	0.3715	0.46	1	CLDN14	3.54
cg08925606	chr20	31595509	2.736	3.694	0.46	1	BPIL1	68.48
cg25149428	chr3	50653397	0.05633	0.07606	0.46	1	MAPKAPK3	2.49
cg09618385	chr16	87864826	0.1975	0.2667	0.46	1	SLC7A5	78.66
cg19912332	chr17	78968294	0.3779	0.5102	0.46	1	CHMP6	86.67
cg03135127	chr19	13227421	-0.07382	0.09968	0.46	1	TRMT1	4.25
cg15725881	chr11	57158784	-0.2081	0.281	0.46	1	PRG2	89.78
cg10481722	chr10	23248812	-0.2033	0.2745	0.46	1	ARMC3	92
cg15354548	chr8	114186074	-0.242	0.3267	0.46	1	CSMD3	87.31
cg24252656	chr4	20884321	0.3553	0.4797	0.46	1	KCNIP4	63.35
cg09725286	chr8	134419335	0.1931	0.2607	0.46	1		90.74
cg21289397	chr8	41510988	0.7413	1.001	0.46	1	ANK1	16.84
cg05744678	chr10	71696241	-0.2084	0.2814	0.46	1	COL13A1	90.76
cg07607032	chr1	165831369	-0.6013	0.8119	0.46	1	UCK2	46.93
cg17670999	chr8	145928398	0.1446	0.1953	0.46	1		93.65
cg26058512	chr15	88260042	0.3347	0.452	0.46	1		83.62
cg11409344	chr13	79195023	0.4756	0.6422	0.46	1	RNF219	94.24
cg09753006	chr1	196923877	-0.3408	0.4602	0.46	1	CFHR2	84.6
cg13002353	chr6	36823013	-0.109	0.1472	0.46	1	PPIL1	94.4
cg17578309	chr17	77964703	0.08326	0.1124	0.46	1	TBC1D16	97.17
cg25207127	chr10	50821989	-0.2027	0.2737	0.46	1	CHAT	22.36
cg25746226	chr2	47629792	-0.03127	0.04222	0.46	1	MSH2	2.19
cg11827897	chr8	122234746	-0.1381	0.1865	0.46	1		94.15
cg10428343	chr20	36093225	0.5374	0.7257	0.46	1		77.04
cg11450744	chr17	30347981	0.3889	0.5252	0.46	1	LRRC37B	66.92
cg20916656	chr4	36350465	-0.3883	0.5244	0.46	1		26.67
cg26968187	chr10	127568177	-0.1168	0.1577	0.46	1	DHX32	93.78
cg04699394	chr2	11775086	0.2599	0.3509	0.46	1	GREB1	82.09
cg06464772	chr1	32792855	0.1655	0.2234	0.46	1	HDAC1	86.08
cg02550738	chr5	95478736	-2.851	3.849	0.46	1		71.08
cg10519426	chr19	8597135	-0.1589	0.2145	0.46	1	MYO1F	92.28
cg24700881	chr3	119812813	0.132	0.1782	0.46	1	GSK3B	4.29
cg18801505	chr1	227963164	-1.513	2.043	0.46	1	SNAP47	87.68
cg27124296	chr16	30457684	0.345	0.4659	0.46	1	SEPHS2	58.2
cg07289333	chr12	94071446	-0.05624	0.07594	0.46	1	CRADD	2.71
cg11960794	chr22	19651048	0.6379	0.8614	0.46	1		62.41
cg09774310	chr11	69504793	0.3642	0.4918	0.46	1		87.51
cg18941917	chr10	33423142	0.468	0.6319	0.46	1		62.06
cg20901526	chr11	111589353	0.09476	0.128	0.46	1	SIK2	94.92
cg11662098	chr6	117923795	-0.1319	0.1781	0.46	1	GOPC	2.76
cg16252685	chr22	42475749	-0.02645	0.03573	0.46	1	C22orf32	1.79
cg08514145	chr16	72409629	0.1597	0.2156	0.46	1	LINC01572	90.03
cg16346669	chr12	121904135	-0.2124	0.2869	0.46	1	KDM2B	2.67
cg06882227	chr6	31932367	0.08426	0.1138	0.46	1	SKIV2L	95.54
cg22825434	chr22	39792498	0.2334	0.3152	0.46	1		81.82
cg25236500	chr13	52161511	0.1755	0.237	0.46	1	WDFY2	92.37
cg26910092	chr2	216300599	-0.3896	0.5261	0.46	1	FN1	3.17
ch.1.3056292F	chr1	156280444	-0.04934	0.06663	0.46	1	CCT3	2.3
cg09469984	chr1	9796095	0.1399	0.1889	0.46	1	CLSTN1	92.2
cg21285773	chr1	111022652	0.1906	0.2574	0.46	1	CYMP	77.81
cg24150528	chr5	43125550	-0.1068	0.1443	0.46	1	ZNF131	94.62
cg03386488	chr3	55550786	-0.5228	0.706	0.46	1	ERC2	90.58
cg14385557	chr22	36019497	-0.07337	0.09909	0.46	1	MB	3.24
cg18352916	chr6	33387089	-0.1686	0.2276	0.46	1	CUTA	90.28
cg11780967	chr5	53569699	0.1825	0.2465	0.46	1	ARL15	90.25
cg22896991	chr17	47073994	-0.05746	0.0776	0.46	1	IGF2BP1	3.31
cg20197819	chr1	117574326	-0.1224	0.1653	0.46	1	CD101	93.32
cg07400503	chr10	134110222	0.5571	0.7524	0.46	1	STK32C	35.74
cg15862706	chr12	95228018	-0.1303	0.1759	0.46	1	MIR492	92.92
cg09435006	chr15	95129298	0.3716	0.5018	0.46	1		66.37
cg24208718	chr1	212629727	-0.3464	0.4678	0.46	1		49.75
cg11361827	chr17	45867446	-0.3133	0.4231	0.46	1		4.33
cg18398245	chr13	53315045	0.2039	0.2753	0.46	1	LECT1	77.93
cg14471096	chr4	185570637	-0.1136	0.1534	0.46	1	CCDC111	5.24
cg25485235	chr16	78776702	0.3108	0.4197	0.46	1	WWOX	75.18
cg08192882	chr9	137762549	0.2311	0.3121	0.46	1	LOC101448202	86.86
cg26860198	chr9	88559365	-0.1576	0.2129	0.46	1	NAA35	92.09
cg26242302	chr11	94926302	-0.3581	0.4837	0.46	1	SESN3	94.62
cg02594099	chr2	205024370	-0.1833	0.2475	0.46	1		90.93
cg05346831	chr12	13067271	-0.1534	0.2072	0.46	1	MIR614	91.67
cg27246543	chr3	52321104	-0.09212	0.1244	0.46	1	GLYCTK	94.86
cg21446514	chr12	132301886	0.278	0.3755	0.46	1		74.35
cg14599257	chr19	54385023	-0.08547	0.1154	0.46	1	PRKCG	5.15
cg20836437	chr10	116561232	-0.2644	0.357	0.46	1		2.71
cg15114836	chr19	925199	0.08916	0.1204	0.46	1	ARID3A	4.95
cg05340310	chr12	92079995	-0.275	0.3714	0.46	1		88.82
cg08526062	chr10	80915186	0.2782	0.3757	0.46	1	ZMIZ1	50.49
cg00181517	chr4	6570681	0.3226	0.4357	0.46	1		71.15
cg01645836	chrX	36081090	0.3597	0.4859	0.46	1	CXorf59	86.12
cg02397499	chr11	61891354	0.07363	0.09945	0.46	1	INCENP	3.66
cg00058761	chr10	127471276	-0.1212	0.1637	0.46	1		93.53
cg07381326	chr2	85981695	-0.05042	0.06809	0.46	1	ATOH8	2.69
cg23600866	chr15	99791109	-0.1937	0.2616	0.46	1	TTC23	5.47
cg14723218	chr4	146653181	-0.118	0.1594	0.46	1	C4orf51	94.2
cg00522316	chr19	6425042	-0.07654	0.1034	0.46	1	KHSRP	3.55
cg10066534	chr6	134210257	0.3733	0.5041	0.46	1	TCF21	49.47
cg22647564	chr12	111127718	-0.09529	0.1287	0.46	1	HVCN1	2.61
cg24254177	chr11	62341474	-0.3536	0.4775	0.46	1	EEF1G	1.51
cg18054578	chr19	47735960	0.2774	0.3747	0.46	1	BBC3	6.44
cg00465464	chr4	72690898	-0.1775	0.2397	0.46	1		91.14
cg24366429	chr17	77207424	-0.3587	0.4845	0.46	1	HRNBP3	88.7
cg01808968	chr1	53574533	-0.1923	0.2597	0.46	1	SLC1A7	87.73
cg08176083	chr2	100098869	0.2864	0.3869	0.46	1	REV1	84.46
cg03280438	chr12	19282013	-0.2511	0.3392	0.46	1	PLEKHA5	90.19
cg08041041	chr11	56868437	-0.6046	0.8165	0.46	1		75.33
cg12738264	chr7	148725795	-0.08889	0.12	0.46	1	PDIA4	2.31
cg06048193	chr13	81258755	0.2023	0.2733	0.46	1		92.25
cg13081704	chr11	2890457	-0.4531	0.6119	0.46	1	KCNQ1DN	37.37
cg26568378	chr14	104151715	0.1143	0.1544	0.46	1	KLC1	93.93
cg01971322	chrX	100310256	-0.4316	0.583	0.46	1		79.37
cg20643274	chr12	13717392	0.07093	0.09581	0.46	1	GRIN2B	97.19
cg06025950	chrX	69645623	-0.2588	0.3496	0.46	1	GDPD2	83.98
cg00604425	chr3	193922370	-1.198	1.619	0.46	1	LOC100505920	28.81
cg19964581	chr11	68540558	0.1909	0.2578	0.46	1	CPT1A	97.12
cg06586046	chr17	78038103	0.399	0.5389	0.46	1	CCDC40	59.01
cg19182279	chr4	892011	0.7191	0.9712	0.46	1	GAK	97.5
cg00338391	chr7	1283981	-0.1067	0.1442	0.46	1		4
cg03580305	chr1	18700334	-0.3928	0.5305	0.46	1	IGSF21	81.02
cg14253448	chr11	117466319	0.6115	0.826	0.46	1	DSCAML1	38.79
cg04821794	chr15	29562049	-0.2799	0.3781	0.46	1	NDNL2	1.46
cg08730329	chr12	95831389	0.3564	0.4814	0.46	1		90.1
cg07020547	chr5	92025401	-0.2334	0.3152	0.46	1		91.02
cg25414744	chr17	39581171	-0.1759	0.2375	0.46	1	KRT37	89.62
cg07584894	chr19	7827802	0.1154	0.1559	0.46	1	CLEC4M	93.67
cg21920074	chr10	21116172	-0.1472	0.1988	0.46	1	NEBL	93.98
cg09587359	chr4	128291764	-0.2532	0.342	0.46	1		88.03
cg26144749	chr20	42568264	0.4903	0.6622	0.46	1	TOX2	54.8
cg15473325	chr12	133137087	-0.3235	0.4369	0.46	1	FBRSL1	1.59
cg22130568	chr17	80972336	0.2022	0.2731	0.46	1	B3GNTL1	78.22
cg20588566	chr17	19209758	-0.08167	0.1103	0.46	1	EPN2-AS1	4.1
cg02795795	chr11	123030009	-0.5907	0.7979	0.46	1	CLMP	27.29
cg09305117	chr17	34842619	-0.3308	0.4468	0.46	1	ZNHIT3	3.48
cg12371166	chr7	148154817	0.2695	0.364	0.46	1		83.83
cg01260103	chr11	68609203	-0.03014	0.04071	0.46	1	CPT1A	2.19
cg00805973	chr4	148535164	0.225	0.3039	0.46	1		90.04
cg06736134	chr5	147040725	0.195	0.2634	0.46	1	JAKMIP2	85.34
cg00820995	chr19	54415986	-0.4188	0.5657	0.46	1	CACNG7	41.13
ch.12.827006R	chr12	41052968	-0.1248	0.1685	0.46	1		5.65
cg04290835	chr17	5350284	0.1089	0.1472	0.46	1	DHX33	93.99
cg24635450	chr12	5066354	-0.1712	0.2312	0.46	1		90.34
cg15732657	chr2	187458732	0.2665	0.3599	0.46	1	ITGAV	90.29
cg20274863	chr15	63774942	0.2579	0.3484	0.46	1		90.35
cg13959110	chr15	48466199	0.1287	0.1739	0.46	1	MYEF2	93.93
cg16908031	chr6	42847556	-0.1074	0.145	0.46	1	RPL7L1	5.14
cg17843887	chr1	2542359	0.3214	0.4341	0.46	1	MMEL1	86.24
cg06569655	chr10	133239064	-0.5667	0.7654	0.46	1		38.58
cg03653636	chr1	234205614	0.2055	0.2776	0.46	1	SLC35F3	81.62
cg11486943	chr2	20592208	0.2246	0.3034	0.46	1		86.33
cg15816739	chr22	22036245	-0.4633	0.6258	0.46	1	PPIL2	87.52
cg15209934	chr19	52800385	-0.1933	0.261	0.46	1	ZNF480	8.1
cg23258095	chr1	59239417	-0.2872	0.388	0.46	1		8.16
cg06022426	chr3	181839042	-0.1313	0.1773	0.46	1		93.73
cg22693863	chr19	14118191	0.4451	0.6013	0.46	1	RFX1	78.8
cg16302040	chr2	730615	2.422	3.272	0.46	1		47.08
cg03331958	chr2	88381319	0.112	0.1513	0.46	1	SMYD1	94.4
cg08529799	chr6	43478724	-0.1328	0.1794	0.46	1	LRRC73	93.43
cg03778558	chr2	63191957	-0.1259	0.1701	0.46	1	EHBP1	94.01
cg14537104	chr12	12911966	0.2044	0.2761	0.46	1	APOLD1	88.47
cg14016757	chr6	125667204	-0.4734	0.6395	0.46	1		17.01
cg06158035	chr5	41871337	-0.3785	0.5113	0.46	1	OXCT1-AS1	82.3
cg05417332	chr16	30104025	-0.0994	0.1343	0.46	1	YPEL3	5.84
cg16455791	chr12	54133422	0.03755	0.05072	0.46	1		2.23
cg25409794	chr19	14020824	-0.1185	0.1601	0.46	1	CC2D1A	94.35
cg22690239	chr11	62599574	0.1517	0.2049	0.46	1	STX5	6.43
cg04917686	chr3	114867123	-0.07162	0.09675	0.46	1	ZBTB20	2.83
cg06310816	chr7	42267719	-0.02189	0.02957	0.46	1	GLI3	1.54
cg01488575	chr8	1085645	0.194	0.262	0.46	1		92.28
cg21243150	chr15	40751171	0.1066	0.144	0.46	1	BAHD1	96.86
cg02765045	chr12	53845774	-0.08239	0.1113	0.46	1	PCBP2	2.95
cg19145289	chr16	56225059	0.03988	0.05388	0.46	1	LOC283856	3.21
cg24777356	chr13	101204028	0.3746	0.506	0.46	1	GGACT	95.01
cg11860203	chr17	32582516	0.2423	0.3272	0.46	1	CCL2	33.92
cg16373551	chr11	119247231	0.192	0.2594	0.46	1	USP2	89.26
cg12467223	chr1	64259396	0.1936	0.2616	0.46	1	ROR1	85.64
cg26189021	chr1	110757770	0.1991	0.269	0.46	1	KCNC4	84.77
cg10613701	chr8	65498537	0.1289	0.1741	0.46	1		6.8
cg12297564	chr4	77685613	-0.1291	0.1744	0.46	1	SHROOM3	94.07
cg03096551	chr1	247478614	0.5187	0.7007	0.46	1	ZNF496	90.51
cg06159490	chr8	11436860	0.1876	0.2534	0.46	1	LINC00208	88.46
cg10076783	chr8	142741387	0.2162	0.2921	0.46	1		84.44
cg18219951	chr5	161494810	0.08651	0.1169	0.46	1	GABRG2	4.06
cg24124043	chr17	80404898	-0.1352	0.1827	0.46	1	C17orf62	93.67
cg17299258	chr19	1076206	-0.3591	0.4851	0.46	1	HMHA1	65.51
cg08227938	chr17	42807681	-0.1429	0.1931	0.46	1	DBF4B	92.89
cg24972091	chr11	15503541	-0.2226	0.3007	0.46	1		88.55
cg15256315	chr8	135791732	0.5538	0.7481	0.46	1		41.82
cg27311098	chr3	45240278	0.1267	0.1711	0.46	1		93.74
cg05445221	chr16	88512529	0.1965	0.2654	0.46	1		82.62
cg11639719	chr15	91730607	-0.4752	0.642	0.46	1	SV2B	44.84
cg08296831	chr11	65554175	-0.03802	0.05136	0.46	1	OVOL1	2.71
cg27434137	chr1	118472669	-0.2837	0.3832	0.46	1	WDR3	2.94
cg13405226	chr8	103747281	0.168	0.227	0.46	1		92.19
cg27372654	chr5	88036924	-0.2997	0.4049	0.46	1	MEF2C	86.44
cg02839334	chr1	43975323	-0.1945	0.2627	0.46	1		89.26
cg25075776	chr6	30848828	0.6338	0.8562	0.46	1		78.01
cg06854637	chr7	22702493	0.1647	0.2225	0.46	1	LOC401312	92.33
cg11295002	chr9	135819984	-0.1087	0.1469	0.46	1	GFI1B	3.89
cg03347331	chr19	43823186	0.1453	0.1963	0.46	1		93.38
cg01010998	chr1	180383009	-0.145	0.1959	0.46	1	ACBD6	92.95
cg16327961	chr12	72425040	-0.2786	0.3764	0.46	1	TPH2	86.75
cg04369018	chr4	113626366	-0.3435	0.464	0.46	1		3.77
cg07667917	chr16	55405014	-0.2228	0.3011	0.46	1		8.51
cg08128650	chr11	65426704	0.1936	0.2615	0.46	1	RELA	84.44
cg19506253	chr2	158301839	-0.4093	0.5529	0.46	1	CYTIP	82.46
cg11244076	chr1	205498319	-0.259	0.3499	0.46	1	CDK18	13.69
cg26715952	chr6	62996119	-0.2665	0.36	0.46	1	KHDRBS2	3.42
cg13594957	chr7	150884641	-0.8232	1.112	0.46	1	ASB10	73.55
cg07896396	chr20	56999514	-0.1511	0.2041	0.46	1	VAPB	92.92
cg10071852	chr10	682449	0.1719	0.2322	0.46	1	DIP2C	92.95
cg12094018	chr15	49393455	-0.157	0.212	0.46	1		92.7
cg02437493	chr6	11899229	0.1113	0.1504	0.46	1		94.06
cg22594067	chr17	5323116	-0.09418	0.1272	0.46	1	RPAIN	4.28
cg10085873	chr3	98312749	0.09675	0.1307	0.46	1	CPOX	4.05
cg23929029	chr1	92695543	-0.1105	0.1493	0.46	1	C1orf146	95.08
cg01023982	chr5	139891775	0.175	0.2364	0.46	1	ANKHD1	92.65
cg07081739	chr6	27214794	0.7634	1.031	0.46	1	PRSS16	64.2
cg06118302	chr8	37820326	0.1932	0.2611	0.46	1		80.44
cg02255938	chr10	33084876	-0.3374	0.4558	0.46	1	C10orf68	57.22
cg12862904	chr9	95086418	-0.1222	0.1651	0.46	1	NOL8	93.96
cg14423703	chr6	30312953	-0.03307	0.04468	0.46	1	RPP21	2.75
cg06723337	chr16	87541476	-0.05481	0.07405	0.46	1		2.49
cg26106118	chr7	2008146	-0.2011	0.2717	0.46	1	MAD1L1	92.36
cg03757043	chr9	114957571	0.3181	0.4298	0.46	1	MIR3134	79.65
cg05410102	chr16	57416074	-0.05389	0.07281	0.46	1	CX3CL1	98.67
cg15343627	chr1	212604912	0.1388	0.1875	0.46	1	NENF	94.72
cg10202887	chr5	176740734	-0.1637	0.2212	0.46	1	MXD3	91.21
cg08659293	chr1	40506702	-0.05518	0.07455	0.46	1	CAP1	2.57
cg20703600	chr22	28152031	-0.1812	0.2448	0.46	1	MN1	87.24
cg12407459	chr11	125035564	-0.2324	0.3139	0.46	1	PKNOX2	5.44
cg25598696	chr4	164775755	-0.192	0.2594	0.46	1	MARCH1	93.07
cg00313297	chr8	41079627	0.1408	0.1902	0.46	1		91.25
cg08258765	chr5	24841586	0.1732	0.2339	0.46	1	LOC340107	91.89
cg00129981	chr16	5108968	0.103	0.1392	0.46	1	C16orf89	95.35
cg22689954	chr18	32509513	-0.1037	0.1401	0.46	1		94.79
cg12708526	chr17	41560869	0.1722	0.2326	0.46	1	DHX8	10.77
cg08747153	chr1	160548297	-0.674	0.9106	0.46	1	CD84	72.22
cg11814826	chr17	26666694	0.1312	0.1773	0.46	1	TNFAIP1	93.76
cg19372731	chr12	1800405	-0.03179	0.04295	0.46	1	ADIPOR2	0.92
cg10061532	chr1	201886748	-0.2246	0.3035	0.46	1	LMOD1	90.69
cg24027937	chr19	709809	0.4551	0.6149	0.46	1	PALM	13.48
cg11489918	chr11	62312720	-0.08564	0.1157	0.46	1	AHNAK	3.51
cg08043842	chr21	40033629	0.07876	0.1064	0.46	1	ERG	4.34
cg20248093	chr17	77722496	-0.1282	0.1732	0.46	1		7.52
cg20497181	chr6	131456780	-0.06209	0.0839	0.46	1		3.23
cg04000545	chr1	68178747	0.4955	0.6695	0.46	1	GNG12	94.46
cg00352957	chr1	100951744	0.1605	0.2169	0.46	1	CDC14A	93.84
cg17532497	chr21	36608456	0.2833	0.3828	0.46	1		87.59
cg14559336	chr19	1248507	-0.03797	0.0513	0.46	1	MIDN	2.66
cg25791659	chr2	164328915	0.2318	0.3132	0.46	1		78.56
cg25541385	chr7	123290103	-0.2801	0.3785	0.46	1		86.76
cg08011255	chr17	80970504	0.3143	0.4247	0.46	1	B3GNTL1	70.83
cg01768814	chr17	65437355	-0.1121	0.1515	0.46	1	PITPNC1	2.12
cg02519806	chr4	119810036	-0.0718	0.09701	0.46	1	SYNPO2	2.8
cg08637163	chr5	7858205	-0.453	0.6121	0.46	1		48.99
cg15119377	chr3	124606501	-0.04912	0.06637	0.46	1	ITGB5	2.86
cg26750617	chr12	132293702	0.827	1.117	0.46	1		56.93
cg22424581	chr5	53208867	0.1702	0.23	0.46	1	ARL15	91.08
cg22466784	chr7	540176	0.08619	0.1165	0.46	1	PDGFA	96.62
cg23638871	chr4	31350693	0.2601	0.3515	0.46	1		93.05
cg19483007	chr3	149327651	-0.43	0.5811	0.46	1	WWTR1	35.1
cg08225634	chr1	21011143	-0.1955	0.2641	0.46	1	KIF17	91.51
cg13942922	chr2	238383665	-0.1267	0.1712	0.46	1		5.26
cg21287806	chr7	150679622	-0.3738	0.5051	0.46	1		61.98
cg26367722	chr8	66926928	-0.1989	0.2687	0.46	1		92.35
cg10397063	chr6	136611015	-0.05729	0.07741	0.46	1	BCLAF1	3.09
cg16196780	chr1	235107109	-0.2759	0.3728	0.46	1		53.34
cg13732663	chr15	59961776	-0.581	0.7851	0.46	1	BNIP2	92.42
cg11984157	chrX	46403219	0.4061	0.5488	0.46	1	ZNF674	76.98
cg14599015	chr1	205210699	-0.08602	0.1162	0.46	1	TMCC2	96.53
cg14726139	chrX	102968611	-0.1296	0.1751	0.46	1	GLRA4	93.32
cg01065780	chr22	36019471	-0.2269	0.3066	0.46	1	MB	3.82
cg03406011	chr3	128721956	-0.1892	0.2557	0.46	1	CCDC48	84.87
cg14704841	chr3	191274729	0.3547	0.4792	0.46	1	LINCR-0002	74.02
cg18233667	chr12	23405894	0.07623	0.103	0.46	1		94.59
cg16684958	chr7	75615977	0.1564	0.2114	0.46	1	POR	89.95
cg14288668	chrX	73382307	-0.1573	0.2126	0.46	1	FTX	91.22
cg05492752	chr5	81266947	-0.1825	0.2465	0.46	1	ATG10	6.98
cg17777683	chr2	201986522	-0.441	0.5959	0.46	1	CFLAR	74.15
cg16309729	chr1	154909663	-0.07551	0.102	0.46	1	PMVK	3.95
cg12676462	chr11	69348501	0.221	0.2987	0.46	1		70.2
cg06691943	chr6	90661300	0.1835	0.248	0.46	1	BACH2	87.38
cg02319591	chr3	52039654	0.2566	0.3467	0.46	1		75.1
cg06413365	chr6	165032068	-0.1493	0.2017	0.46	1		92.29
cg01902697	chr2	236858628	0.2552	0.3448	0.46	1	AGAP1	79
cg02985145	chr16	10126317	-0.1385	0.1872	0.46	1	GRIN2A	92.56
cg17110675	chr13	43700899	0.2035	0.275	0.46	1		90.32
cg06702718	chr12	132921327	0.06056	0.08183	0.46	1		97.43
cg24241928	chr4	154711099	0.2311	0.3123	0.46	1	SFRP2	19.53
cg13483916	chr3	187456579	-0.03245	0.04385	0.46	1	BCL6	2.56
cg01192112	chr6	144009131	0.3699	0.4998	0.46	1	PHACTR2	92.57
cg10144807	chr19	10474912	0.16	0.2163	0.46	1	TYK2	87.45
cg08593467	chr9	38363502	0.3105	0.4195	0.46	1		70.79
cg06854936	chr12	822868	-0.3102	0.4191	0.46	1		77.79
cg20430909	chr4	158917335	-0.2216	0.2994	0.46	1		49.48
cg07552569	chr1	2398204	0.4468	0.6038	0.46	1	PLCH2	71.88
cg05283685	chr11	92001577	0.2739	0.3702	0.46	1		85.35
cg12943259	chr8	89603364	-0.5029	0.6796	0.46	1		75.34
cg23402769	chr7	16685581	-0.3968	0.5362	0.46	1	BZW2	2.9
cg06219806	chr11	62308810	0.2522	0.3409	0.46	1	AHNAK	82.66
cg23142719	chr4	19026761	-0.2165	0.2926	0.46	1		90.36
cg05336486	chr18	20694580	-0.3437	0.4645	0.46	1		55.25
cg11367260	chr10	132684529	0.3087	0.4172	0.46	1		34.82
cg16874494	chr7	210873	-0.5694	0.7694	0.46	1	FAM20C	95.95
cg10778111	chr10	91461127	-0.06367	0.08604	0.46	1	KIF20B	2.49
cg19379625	chr4	71859087	-0.09922	0.1341	0.46	1	DCK	3.15
cg05641529	chr4	100242957	-0.4114	0.556	0.46	1	ADH1B	22.68
cg12632100	chr7	43850394	0.3072	0.4151	0.46	1		82.6
cg01559533	chr5	13589964	0.3871	0.5232	0.46	1		78.22
cg20445038	chrX	150565466	-0.165	0.223	0.46	1	VMA21	23.97
cg20424204	chr9	135377132	0.241	0.3257	0.46	1	C9orf171	78.92
cg08937732	chr16	68393121	-0.05227	0.07064	0.46	1	SMPD3	97.53
cg13954297	chr10	62538113	-0.02884	0.03897	0.46	1	CDK1	1.49
cg21507285	chr14	59992203	0.2552	0.3449	0.46	1	CCDC175	90.57
cg06747907	chr1	16091100	-0.3305	0.4467	0.46	1	FBLIM1	60.12
cg20791945	chr4	177731880	-0.6358	0.8593	0.46	1		76.73
cg01673082	chr18	5544153	-0.1024	0.1384	0.46	1	EPB41L3	5.56
cg08195943	chr3	129694487	-0.04614	0.06235	0.46	1	TRH	1.21
cg21236153	chr9	34457249	-0.2203	0.2977	0.46	1	C9orf25	88.51
cg00693157	chr16	55910494	-0.5318	0.7186	0.46	1	CES7	91.01
cg02475902	chr3	195542553	-0.297	0.4014	0.46	1		45.66
cg12371615	chr5	176942042	0.04116	0.05562	0.46	1	DDX41	99.06
cg17676246	chrX	135863726	-0.4186	0.5657	0.46	1	ARHGEF6	29.69
cg19191492	chr19	54006808	0.7414	1.002	0.46	1		42.75
cg07983905	chr20	3073561	0.4182	0.5651	0.46	1		2.86
cg24184350	chr6	11094094	-0.05998	0.08106	0.46	1	LOC221710	3.22
cg00983637	chr1	26663115	-0.04323	0.05842	0.46	1	AIM1L	2.27
cg06771275	chr2	242646244	-0.1437	0.1941	0.46	1	ING5	93.63
cg23401088	chr2	159921094	0.1172	0.1584	0.46	1	TANC1	93.71
cg05506971	chr11	9423684	0.3598	0.4863	0.46	1	IPO7	82.24
cg23904950	chr13	40621834	-0.08906	0.1204	0.46	1		94.84
cg00422068	chr6	16223119	-0.4027	0.5442	0.46	1		94.44
cg13297671	chr12	46169924	0.2268	0.3064	0.46	1	ARID2	84.18
cg05980955	chr11	17868750	-0.2449	0.331	0.46	1	SERGEF	86.13
cg15684962	chr6	99273315	0.0758	0.1024	0.46	1		3.03
cg08550065	chr3	50336684	-0.08661	0.117	0.46	1	HYAL3	4.91
cg11280549	chr11	31263585	-0.8704	1.176	0.46	1		88.98
cg12744145	chr5	43228081	0.3018	0.4078	0.46	1	NIM1K	81.22
cg24772412	chr11	65201759	-0.4227	0.5713	0.46	1		70.55
cg14383611	chr9	129697802	0.1105	0.1493	0.46	1	RALGPS1	93.93
cg05539369	chr4	159689243	0.1455	0.1966	0.46	1	FNIP2	91.78
cg23665186	chr22	50216819	-0.1789	0.2417	0.46	1	BRD1	88.71
cg22328630	chr11	124647244	-0.3062	0.4138	0.46	1	MSANTD2	60.86
cg14984664	chr2	443338	0.23	0.3109	0.46	1		86.85
cg20710266	chr15	96877855	-0.4899	0.6621	0.46	1	NR2F2	43.25
cg05505872	chr15	96873925	-0.05419	0.07323	0.46	1	NR2F2	2.43
cg19500764	chr2	41370011	-0.2721	0.3678	0.46	1		71.72
cg14041283	chr9	17906338	-0.1022	0.1381	0.46	1		4.01
cg12636652	chr20	55886788	-0.2733	0.3694	0.46	1		86.88
cg14743708	chr6	33752667	0.1454	0.1966	0.46	1	LEMD2	89.77
cg15538009	chr14	51304083	0.3184	0.4304	0.46	1		81.35
cg16584696	chr10	134875826	0.1709	0.231	0.46	1		93.47
cg03095548	chr5	33582629	0.2609	0.3526	0.46	1	ADAMTS12	78.87
cg23760581	chr11	64015453	0.22	0.2973	0.46	1	PPP1R14B	86.35
cg07953895	chr7	17719109	0.1473	0.1991	0.46	1		92.16
cg03699103	chr5	32241222	0.2423	0.3275	0.46	1	MTMR12	91.9
cg14430008	chr12	113229176	-0.3905	0.5277	0.46	1	RPH3A	35.6
cg08658671	chr3	33155342	-0.0719	0.09718	0.46	1	CRTAP	3.93
cg06905130	chr2	287148	-0.1745	0.2358	0.46	1	FAM150B	6.81
cg08873701	chr19	44100601	0.02545	0.03439	0.46	1	ZNF576	1.9
cg00139244	chr10	31608402	-0.2615	0.3534	0.46	1	ZEB1	4.57
cg12532398	chr4	103997887	-0.06589	0.08905	0.46	1	NHEDC2	3.31
cg06241044	chr2	71451310	0.4653	0.6289	0.46	1	PAIP2B	29.08
cg11990058	chr6	32811502	-0.07314	0.09886	0.46	1	PSMB8	1.71
cg16772793	chr5	1410156	0.2195	0.2967	0.46	1	SLC6A3	82.59
cg19489899	chr6	116421724	-0.3413	0.4612	0.46	1	NT5DC1	3.22
cg27646076	chr10	73254406	0.1755	0.2372	0.46	1	CDH23	86.93
cg07749454	chr19	56028883	0.3925	0.5305	0.46	1	SSC5D	77.3
cg10310172	chr11	3226937	-0.825	1.115	0.46	1		67.77
cg13732496	chr21	42259157	0.1816	0.2455	0.46	1		82.11
cg00841436	chr6	83072745	0.159	0.215	0.46	1	TPBG	23.15
cg17147484	chr13	23508845	0.1337	0.1807	0.46	1		92.22
cg06057952	chr4	152682178	0.1171	0.1583	0.46	1	PET112L	5.21
cg07071978	chr10	13933652	-0.05532	0.07477	0.46	1	FRMD4A	2.4
cg25912846	chr2	197987544	-0.145	0.196	0.46	1	ANKRD44	92.76
cg12465501	chr1	211518776	0.1859	0.2513	0.46	1	TRAF5	88.5
cg05867001	chr14	105804449	0.3193	0.4315	0.46	1	PACS2	44.74
cg04552109	chr7	6143284	0.3563	0.4816	0.46	1	USP42	93.34
cg19602308	chr1	40186123	0.3325	0.4494	0.46	1		76.04
cg15044474	chr9	101334667	-0.1509	0.2039	0.46	1	GABBR2	91.24
ch.1.829344F	chr1	24983497	0.08249	0.1115	0.46	1	SRRM1	4.09
cg21178548	chr17	48207167	-0.05797	0.07835	0.46	1	SAMD14	3.66
cg09384787	chr13	61988802	-0.1207	0.1631	0.46	1	PCDH20	3.98
cg02859655	chr19	3648642	0.1307	0.1766	0.46	1	PIP5K1C	94.14
cg01161055	chr12	32437813	0.3745	0.5061	0.46	1	BICD1	86.3
cg15714103	chr11	13299023	-0.09358	0.1265	0.46	1	ARNTL	5.34
cg11308963	chr10	95066596	0.1857	0.251	0.46	1	MYOF	91.88
cg21139772	chrX	19362100	-0.246	0.3325	0.46	1	PDHA1	16.74
cg01700189	chr13	35784629	-0.3206	0.4334	0.46	1	NBEA	88.6
cg25525087	chr17	17743565	-0.05632	0.07612	0.46	1		2.79
cg19219255	chr10	65957477	-0.2436	0.3293	0.46	1		85.47
cg16918327	chr17	78694651	0.2645	0.3576	0.46	1	RPTOR	84.05
cg03386144	chr17	46659751	0.108	0.146	0.46	1		4.59
cg19772209	chr6	377320	0.4861	0.657	0.46	1		69.77
cg13818424	chr17	70339099	0.3466	0.4685	0.46	1		87.31
cg01013009	chr11	27226822	-0.429	0.5799	0.46	1	BBOX1-AS1	71.49
cg19007602	chr12	93963603	-0.338	0.4568	0.46	1	SOCS2	2.96
cg23282771	chr9	133320279	0.09597	0.1297	0.46	1	ASS1	3.64
cg15031983	chr6	28510376	-0.07372	0.09964	0.46	1		3.08
cg11469822	chr12	6493196	-0.1571	0.2123	0.46	1	LTBR	6.18
cg10253758	chr16	87104264	0.5982	0.8085	0.46	1		85.97
cg20961891	chr1	101807102	0.1943	0.2626	0.46	1	RNU6-31P	93.5
cg09142408	chr4	100484885	-0.0579	0.07826	0.46	1	RG9MTD2	2.44
cg14454397	chr2	225450036	-0.1906	0.2576	0.46	1	CUL3	6.4
cg02666070	chr5	153872690	0.1644	0.2222	0.46	1		92.66
cg15071923	chr12	130623617	-0.3315	0.4481	0.46	1		80.64
cg16112855	chrX	13586249	0.3911	0.5286	0.46	1	EGFL6	86.3
cg04511697	chr4	173707334	-0.4009	0.5419	0.46	1	GALNTL6	10.27
cg16658130	chr1	40942841	0.03644	0.04926	0.46	1	ZNF642	2.71
cg19717146	chr7	100479208	0.1301	0.1759	0.46	1	SRRT	93.56
cg10630457	chr13	108374258	0.4147	0.5605	0.46	1	FAM155A	57.63
cg16557736	chr5	125999300	-0.08822	0.1192	0.46	1		94.96
cg25645840	chrX	137794009	-0.2247	0.3037	0.46	1	FGF13	25.59
cg10093121	chr17	1335117	0.2776	0.3753	0.46	1	CRK	88.15
cg00538031	chr15	36633511	0.1672	0.2259	0.46	1		91.43
cg16856722	chr3	9920535	-0.1391	0.188	0.46	1	CIDEC	93.55
cg24702544	chr1	230472930	-0.1458	0.1971	0.46	1	PGBD5	93.46
cg25410746	chr21	44720919	0.1706	0.2306	0.46	1		88.9
cg02535796	chr22	42755569	0.2179	0.2945	0.46	1		89.18
cg22712890	chr3	9794287	0.3004	0.406	0.46	1	OGG1	86.97
cg08236382	chr22	23998617	-0.1492	0.2017	0.46	1	GUSBP11	92.36
cg05776160	chr4	23734853	0.2274	0.3074	0.46	1		84.04
cg09563400	chr3	27509190	0.2772	0.3747	0.46	1	SLC4A7	23.57
cg16816210	chr17	29897445	0.135	0.1825	0.46	1		92.5
cg02016561	chrX	33759910	0.3252	0.4396	0.46	1		87.58
cg00819534	chr1	116930278	0.1764	0.2385	0.46	1	ATP1A1	90.8
cg03351431	chr2	231821285	0.1412	0.1908	0.46	1		92.62
cg12977791	chr4	82126891	0.1493	0.2018	0.46	1	PRKG2	93.14
cg07147958	chr8	116822442	-0.2374	0.3209	0.46	1		91.45
cg13328771	chr17	34255494	-0.1175	0.1588	0.46	1	RDM1	93.03
cg24879614	chr1	16409396	0.1587	0.2145	0.46	1		92.1
cg10583769	chr15	71481461	0.3142	0.4247	0.46	1	THSD4-AS1	74.36
cg01189011	chr4	153894792	0.7339	0.9921	0.46	1	FHDC1	86.98
cg00689133	chr6	153316553	0.5196	0.7024	0.46	1	MTRF1L	83.12
cg19138090	chr3	179687366	-0.2495	0.3373	0.46	1	PEX5L	87.78
cg16351907	chr6	170446944	-0.2732	0.3693	0.46	1		86.59
cg10653532	chr6	11048137	-0.2776	0.3752	0.46	1		91.09
cg11025362	chr12	33051094	0.1763	0.2383	0.46	1	PKP2	88.36
cg05694847	chr12	57984904	-0.07773	0.1051	0.46	1	PIP4K2C	3.62
cg14483680	chr2	177529372	0.1511	0.2043	0.46	1		92.15
cg05854695	chr4	122854336	-0.5798	0.7838	0.46	1	TRPC3	82.7
cg13687881	chr14	23945340	0.1223	0.1653	0.46	1	NGDN	94.72
cg05257275	chr11	65547049	0.3744	0.5061	0.46	1	DKFZp761E198	68.27
cg26122129	chr8	30241119	0.3197	0.4321	0.46	1	RBPMS	73.04
cg23528492	chr20	25681052	0.4231	0.5719	0.46	1		71
cg20729373	chr7	104972261	-0.1226	0.1658	0.46	1	SRPK2	93.68
cg07580620	chr8	97924939	0.09688	0.131	0.46	1	PGCP	94.26
cg01733028	chr2	211035422	-0.3274	0.4426	0.46	1	C2orf67	3.55
cg17025287	chr19	54692308	-0.1276	0.1725	0.46	1	MBOAT7	5.3
cg20533530	chr4	3443694	-0.1829	0.2472	0.46	1	HGFAC	88.5
cg04270489	chr11	85827505	0.2775	0.3752	0.46	1		86.89
cg01143222	chr6	53514587	0.1817	0.2456	0.46	1	KLHL31	92.21
cg19569686	chr19	1555141	0.2772	0.3747	0.46	1	MEX3D	89.97
cg24260847	chr8	37595307	-0.1533	0.2072	0.46	1	ERLIN2	3.05
cg14964437	chr6	149744911	-0.4433	0.5992	0.46	1		76.55
cg19685719	chr4	121899044	-0.4067	0.5498	0.46	1		15.77
cg03381863	chr6	80537744	0.3161	0.4273	0.46	1		90.89
cg06953293	chr10	62569076	0.5987	0.8094	0.46	1		43.46
cg08698271	chr6	131949655	0.1064	0.1438	0.46	1	MED23	6.98
cg18357668	chr19	48794673	-0.05542	0.07492	0.46	1		3.17
cg13973813	chr7	33944924	-0.0895	0.121	0.46	1	BMPER	4.21
cg04322746	chr11	118868532	0.03485	0.04711	0.46	1	CCDC84	1.76
cg09480515	chr2	237033375	-0.1032	0.1395	0.46	1	AGAP1	94.62
cg06102129	chr16	69158168	-0.2963	0.4006	0.46	1	CHTF8	77.46
cg12607514	chr6	33422080	-0.1158	0.1566	0.46	1	ZBTB9	1.14
cg09940138	chr22	47456901	0.3822	0.5167	0.46	1	TBC1D22A	94.66
cg23689457	chr11	8986379	-0.03577	0.04835	0.46	1	TMEM9B	2.46
cg13082620	chr10	7299509	1.134	1.533	0.46	1	SFMBT2	34.03
cg15798153	chr7	90338861	-0.4519	0.6109	0.46	1	CDK14	64.15
cg11948799	chr16	49883060	-0.1085	0.1467	0.46	1	ZNF423	93.6
cg21173875	chr2	143291086	0.569	0.7692	0.46	1		90.53
cg12668072	chr10	81096261	0.1683	0.2275	0.46	1		89.72
cg11634365	chr9	130602534	0.05886	0.07957	0.46	1	ENG	97.13
cg07888926	chr16	70834945	-0.0287	0.03879	0.46	1	VAC14	1.95
cg11045792	chr15	52023699	0.3904	0.5278	0.46	1	LYSMD2	40.78
cg18435832	chr15	45671155	-0.4176	0.5645	0.46	1	LOC145663	28.15
cg26045993	chr19	39341362	-0.1118	0.1511	0.46	1	HNRNPL	4.11
cg02464822	chr6	13733592	-0.4881	0.6599	0.46	1		72.09
cg06086443	chr2	23638060	-0.2848	0.3851	0.46	1	KLHL29	81.56
cg24165121	chr20	23398291	-0.4546	0.6145	0.46	1	NAPB	67.09
cg03084824	chr6	30174704	0.1975	0.2671	0.46	1	TRIM26	84.07
cg18912366	chr20	23042437	0.5722	0.7736	0.46	1		66.2
cg18313329	chr4	48775500	-0.271	0.3663	0.46	1	FRYL	88.88
cg01872988	chr13	19692744	-2.96	4.002	0.46	1	DKFZp686A1627	31.27
cg08283874	chr11	126080562	0.3504	0.4737	0.46	1	FAM118B	92.69
cg19160030	chr1	20098656	0.2894	0.3912	0.46	1	TMCO4	81.48
cg22662422	chr11	126135639	0.1655	0.2238	0.46	1	SRPR	90.76
cg04077017	chr2	26117474	-0.1362	0.1841	0.46	1		93.86
cg07398622	chr6	27473500	0.2258	0.3053	0.46	1		13.12
cg10534216	chr12	132661355	-0.1632	0.2207	0.46	1		93.59
cg06554270	chr16	89962084	-0.1471	0.1988	0.46	1	TCF25	91.29
cg02927655	chr12	27167667	-0.2248	0.3039	0.46	1	TM7SF3	3.54
cg14350358	chr17	48913317	-0.3549	0.4798	0.46	1	WFIKKN2	63.18
cg11195910	chr18	74724358	0.08154	0.1102	0.46	1	MBP	95.31
cg03018652	chr3	14474110	-0.3171	0.4287	0.46	1	SLC6A6	4.99
cg06047700	chr8	9413342	-0.04622	0.06249	0.46	1	TNKS	3.03
cg02895051	chr22	47557884	-0.1848	0.2499	0.46	1	TBC1D22A	88.41
cg24557305	chr6	25137356	0.4915	0.6645	0.46	1	CMAHP	21.45
cg09822356	chr2	46294962	-1.321	1.786	0.46	1	PRKCE	89.79
cg05254221	chr10	61050062	-0.6711	0.9074	0.46	1	FAM13C	79.34
cg15085635	chr6	99083118	-0.1428	0.193	0.46	1		93.74
cg10500362	chr21	38074393	-0.2245	0.3036	0.46	1	SIM2	25.26
cg17374802	chr17	56270828	0.283	0.3826	0.46	1	EPX	81.07
cg26665764	chr8	232470	-0.2945	0.3982	0.46	1		83.86
cg07872945	chr9	136876036	0.7633	1.032	0.46	1		77.36
cg17200737	chr14	92198536	0.1414	0.1911	0.46	1	CATSPERB	92.68
cg26982245	chr4	187518154	0.1559	0.2108	0.46	1	FAT1	90.47
cg12039242	chr8	101962991	-0.033	0.04462	0.46	1	YWHAZ	2.48
cg12835352	chr19	4065539	-0.3767	0.5093	0.46	1	ZBTB7A	6.29
cg11393416	chr15	92715891	-0.2031	0.2746	0.46	1		90.97
cg04790147	chr4	1108671	0.2287	0.3091	0.46	1	RNF212	89.3
cg01825090	chr11	71094427	0.1641	0.2219	0.46	1		92.04
cg08271400	chr10	94347773	0.1023	0.1384	0.46	1		94.13
cg22231070	chr1	114863977	0.1756	0.2375	0.46	1		88.61
cg13954292	chr5	32445523	0.1292	0.1746	0.46	1	ZFR	93.97
cg08969532	chr10	99790438	-0.0582	0.07869	0.46	1	CRTAC1	3.13
cg26377940	chr1	188996772	-0.2569	0.3474	0.46	1		82.99
cg04488153	chr3	52004130	-0.3402	0.46	0.46	1	ABHD14B	78.63
cg23925175	chr9	123149668	0.3781	0.5112	0.46	1		79.76
cg18145505	chr15	33009498	-0.3389	0.4582	0.46	1	GREM1	3.54
cg18057564	chr4	108104446	0.3834	0.5184	0.46	1		27.1
cg02911377	chr12	56814998	-0.1056	0.1428	0.46	1	TIMELESS	94.69
cg15730313	chr5	191628	-0.5101	0.6897	0.46	1	LRRC14B	11.57
cg05165333	chr14	90399527	-0.3971	0.537	0.46	1	EFCAB11	77.51
cg19706682	chr16	84179331	-0.2386	0.3226	0.46	1	LRRC50	16.6
cg17474135	chr9	4048850	0.2273	0.3074	0.46	1	GLIS3	81.81
cg14124522	chr6	26610872	-0.1487	0.2011	0.46	1		91.97
cg19233156	chr19	48101437	0.425	0.5746	0.46	1		60.01
cg15782845	chr3	134282543	-0.2598	0.3512	0.46	1	CEP63	88.23
cg20959325	chr11	30606165	0.06777	0.09163	0.46	1	MPPED2	3.16
cg04006399	chr22	20782138	0.5294	0.7158	0.46	1	SCARF2	85.57
cg09168326	chr11	36215161	0.1329	0.1797	0.46	1	LDLRAD3	94.22
cg11311053	chr12	124912049	0.3829	0.5177	0.46	1	NCOR2	81.83
cg02706110	chr22	24552132	-0.08182	0.1106	0.46	1	CABIN1	4.01
cg07208322	chr5	177027175	-0.06123	0.08278	0.46	1	B4GALT7	3.13
cg27363091	chr9	95946148	0.3331	0.4504	0.46	1	WNK2	12.98
cg11128021	chr5	80595275	0.1035	0.1399	0.46	1	RNU5E	94.47
cg11844530	chr1	28576552	-0.2449	0.3311	0.46	1		81.29
cg27103043	chr8	10860172	-0.3556	0.4808	0.46	1	XKR6	64.09
cg00909156	chr10	134993323	0.2182	0.295	0.46	1	KNDC1	83.55
cg17524707	chr3	149635336	-0.3806	0.5147	0.46	1	RNF13	87.38
cg04871933	chr11	85913454	-0.2957	0.3998	0.46	1		5.79
cg11292060	chr6	111532847	-0.4288	0.5797	0.46	1	SLC16A10	70.93
cg01354479	chr19	49016525	0.7059	0.9544	0.46	1	LMTK3	28.46
cg21441945	chr1	151737704	-0.4252	0.5749	0.46	1	OAZ3	73.43
cg07769176	chr16	88878414	-0.2226	0.301	0.46	1	APRT	2.98
cg01948190	chr6	109703904	0.1127	0.1524	0.46	1	CD164	8.12
cg21196972	chr5	1104809	-0.3822	0.5168	0.46	1	SLC12A7	6.32
cg05705189	chr8	20797482	0.1673	0.2262	0.46	1		89.73
cg12239547	chr1	176586449	-0.2981	0.4031	0.46	1	PAPPA2	93.35
cg06408758	chr10	60123029	0.3174	0.4292	0.46	1	UBE2D1	93.73
cg00162344	chr4	8583937	-0.2855	0.386	0.46	1	GPR78	40.09
cg11277220	chr19	9271193	-0.08974	0.1213	0.46	1	ZNF317	95.2
cg11727826	chr14	51555158	0.1986	0.2685	0.46	1	TRIM9	89.82
cg10849434	chr17	45110797	0.1914	0.2588	0.46	1	ARL17A	88.4
cg23278018	chr5	102682153	0.3095	0.4185	0.46	1		88.58
cg03696369	chr1	24307072	-0.07754	0.1048	0.46	1	SRSF10	3.82
cg05106359	chr2	27580026	-0.15	0.2028	0.46	1	GTF3C2	4.45
cg06402315	chr16	52588928	-0.1666	0.2253	0.46	1		91.21
cg24769907	chr1	94147478	0.07965	0.1077	0.46	1	BCAR3	3.97
cg20145348	chr8	59106791	0.1535	0.2075	0.46	1		92.71
cg22779920	chr3	126422963	0.0256	0.03462	0.46	1	CHCHD6	0.85
cg21350498	chr6	33288785	0.1528	0.2066	0.46	1	DAXX	92.1
cg21839665	chr1	202075124	-0.3353	0.4534	0.46	1		42.99
cg00100375	chr5	166731437	0.5085	0.6876	0.46	1	TENM2	46.4
cg10329579	chr1	17754830	-0.1415	0.1913	0.46	1	RCC2	93.39
cg07222912	chr6	11584784	0.5	0.6762	0.46	1		71.09
cg08318510	chr13	110961404	0.7044	0.9525	0.46	1	COL4A2	30.78
cg13176760	chr1	27489727	-0.1497	0.2025	0.46	1		92.87
cg10249673	chr2	144655041	0.1448	0.1959	0.461	1		94.83
cg01829707	chr22	32047972	-0.1688	0.2283	0.461	1		92.66
cg03753683	chr10	134791323	-0.6781	0.917	0.461	1		69.4
cg25181848	chr8	10274762	-0.3372	0.4559	0.461	1	MSRA	82.18
cg11182093	chr1	226815701	-0.3644	0.4927	0.461	1		79.16
cg05128278	chr9	132884650	0.07748	0.1048	0.461	1	GPR107	95.54
cg04686545	chr12	107348824	-0.3158	0.427	0.461	1	C12orf23	88.87
cg22412680	chr13	31739846	-0.216	0.2921	0.461	1		82.89
cg03390723	chr10	106028329	-0.2092	0.2829	0.461	1	GSTO2	13.34
cg14511393	chr9	99249199	-1.359	1.838	0.461	1	HABP4	87.75
cg14649369	chr20	14936125	-0.1811	0.2449	0.461	1	MACROD2	94.96
cg21646366	chr19	39010023	-1.288	1.742	0.461	1	RYR1	84.23
cg13686863	chr6	132872645	0.1706	0.2307	0.461	1	TAAR8	87.1
cg26222121	chr3	131178394	-0.2297	0.3107	0.461	1		89.55
cg15636365	chr9	140446240	-0.1115	0.1507	0.461	1	PNPLA7	1.35
cg01806265	chr17	48687286	0.185	0.2502	0.461	1	CACNA1G	91.97
cg06140051	chr11	6479361	0.5766	0.7798	0.461	1	TRIM3	84.16
cg10819847	chr19	16435375	-0.2173	0.2939	0.461	1	KLF2	1.27
cg01254897	chr16	86156755	-0.2604	0.3522	0.461	1		83.11
cg25270474	chr2	9287160	0.2369	0.3203	0.461	1		79.76
cg09075525	chr13	25940208	0.178	0.2408	0.461	1		89.31
cg17329057	chr1	199825600	-0.7481	1.012	0.461	1		75.77
cg13641339	chr7	90521623	0.1876	0.2537	0.461	1	CDK14	91.4
cg19049754	chr10	81966990	0.1469	0.1986	0.461	1		93.47
cg05851765	chr9	75650268	0.1651	0.2232	0.461	1		90.36
cg07217954	chr7	1067459	-0.5395	0.7296	0.461	1	C7orf50	15.42
cg07027912	chr3	197517962	0.2925	0.3956	0.461	1	LRCH3	6.23
cg09089682	chr1	111682228	0.0746	0.1009	0.461	1	DRAM2	3.58
cg07926176	chr22	26296971	-0.2678	0.3622	0.461	1	MYO18B	88.11
cg04592706	chr1	94586592	-0.09641	0.1304	0.461	1	ABCA4	94.55
cg27613216	chr2	69077545	-0.1632	0.2207	0.461	1		93.25
cg19709083	chr7	148497970	-0.09848	0.1332	0.461	1	CUL1	96.03
cg00678050	chr4	184838207	-0.1995	0.2698	0.461	1	STOX2	88.09
cg21486659	chr6	10747693	-0.2515	0.3402	0.461	1	TMEM14B	4.53
cg09829391	chr10	114927519	-0.4608	0.6231	0.461	1		76.14
cg25497169	chr4	69817293	0.3508	0.4744	0.461	1	UGT2A3	82.24
cg18083817	chr1	44401760	-0.3044	0.4116	0.461	1	ARTN	40.07
cg08759112	chr2	183387885	-0.5699	0.7706	0.461	1	PDE1A	23.29
cg14874604	chr19	22736729	0.1608	0.2175	0.461	1		92.52
cg22487414	chr19	36336620	-0.1971	0.2665	0.461	1	NPHS1	3.85
cg04588257	chr19	45059935	-0.402	0.5437	0.461	1	FLJ41856	81.15
cg13521153	chr2	139674807	0.1943	0.2628	0.461	1		91.67
cg05519641	chr11	67796808	0.3199	0.4326	0.461	1	NDUFS8	45.78
cg11809958	chr12	32654929	0.4532	0.6129	0.461	1	FGD4	58.02
cg25444231	chr3	193852935	0.02395	0.03239	0.461	1	HES1	1.73
cg22079077	chr15	41061384	0.2474	0.3345	0.461	1	DNAJC17	30.89
cg11290594	chr14	91792265	0.3055	0.4132	0.461	1	CCDC88C	72.36
cg07718244	chr19	50413083	-0.2134	0.2885	0.461	1	NUP62	86.68
cg16927298	chr20	55310051	0.5769	0.7802	0.461	1		55.65
cg03143876	chr20	50808547	0.05327	0.07204	0.461	1	ZFP64	1.34
cg06521646	chr11	1677653	-0.2345	0.3171	0.461	1	HCCA2	89.1
cg09980058	chr19	18898325	-0.1553	0.21	0.461	1	COMP	4.85
cg16490062	chr16	12211322	-0.3496	0.4728	0.461	1	SNX29	74.69
cg22684570	chr6	15249150	-0.05644	0.07633	0.461	1	JARID2	3.05
cg14569771	chr4	153022369	-0.4176	0.5648	0.461	1		64.97
cg01895725	chrX	13046764	-0.2834	0.3833	0.461	1		83.52
cg02387403	chr10	130511408	-0.1828	0.2472	0.461	1		83.52
cg23889052	chr11	73746281	0.1475	0.1995	0.461	1	C2CD3	93.53
cg09873688	chr5	3504858	-0.1831	0.2476	0.461	1	LINC01017	90.52
cg15957524	chr2	233415782	0.3063	0.4142	0.461	1	TIGD1	2.95
cg26855308	chr1	232629803	-0.1581	0.2138	0.461	1	SIPA1L2	92.97
cg02470108	chr16	58577764	0.1285	0.1738	0.461	1	CNOT1	94.77
cg22726026	chr1	120324270	0.121	0.1636	0.461	1		94.05
cg20785360	chr4	155548000	-0.161	0.2178	0.461	1		10.2
cg04730731	chr5	154317555	-0.2964	0.4009	0.461	1	GEMIN5	5.02
cg09041916	chr10	64892889	-0.02568	0.03473	0.461	1	NRBF2	1.73
cg02197019	chr6	33127546	0.3587	0.4852	0.461	1		82.68
cg19008697	chr4	76751892	-0.7092	0.9592	0.461	1		84.6
cg11520665	chr12	56223332	-0.02788	0.03771	0.461	1	DNAJC14	1.77
cg08802053	chr5	92932045	-0.1801	0.2435	0.461	1		15.77
cg24037916	chr12	118500439	-0.2142	0.2896	0.461	1	WSB2	3.53
cg03642690	chr20	62727907	0.1123	0.1519	0.461	1	OPRL1	94.75
cg08072952	chr10	116286911	-0.1025	0.1386	0.461	1	ABLIM1	3.91
cg12781287	chr9	130965552	-0.05481	0.07413	0.461	1	DNM1	2.8
cg19140017	chr22	33957457	-0.2043	0.2763	0.461	1	LARGE	90.54
cg06700076	chr11	116952980	0.08816	0.1192	0.461	1	SIK3	94.98
cg21197224	chr17	56082780	0.1664	0.2251	0.461	1	SFRS1	92.24
cg26275598	chr8	124167044	0.3223	0.4359	0.461	1		41.84
cg18658371	chr14	91527208	-0.296	0.4003	0.461	1	RPS6KA5	4.19
cg18755581	chr1	212965686	-0.07901	0.1069	0.461	1	TATDN3	1.46
cg25605174	chr1	1106175	0.2563	0.3467	0.461	1		77.26
cg18454133	chr14	23835870	-0.3181	0.4302	0.461	1	EFS	88.7
cg24231037	chr15	68117551	-0.03985	0.0539	0.461	1	LBXCOR1	2.28
cg02549819	chr16	58548995	-0.1725	0.2333	0.461	1	SETD6	5.41
cg12795225	chr2	27852085	0.03968	0.05367	0.461	1	GPN1	3.01
cg08010348	chr13	21549230	0.0751	0.1016	0.461	1	LATS2	95.76
cg05672651	chr3	129265245	-0.1595	0.2158	0.461	1	H1FOO	90
cg11290351	chr4	122919312	-0.4858	0.6571	0.461	1		65.05
cg06454527	chr11	58037105	-0.1411	0.1908	0.461	1	OR10W1	93.29
cg19741647	chr15	68998265	0.2037	0.2755	0.461	1	CORO2B	83.95
cg05502464	chr15	23086888	-0.105	0.142	0.461	1	NIPA1	2.86
cg15326741	chr5	172840349	-0.3126	0.4228	0.461	1		78.99
cg09841362	chr7	30180436	0.1077	0.1456	0.461	1	MTURN	94.44
cg18283960	chr4	83933333	-0.05128	0.06936	0.461	1	LIN54	3.01
cg25536562	chr14	36296131	0.06055	0.0819	0.461	1	BRMS1L	2.58
cg11162396	chr2	228028878	-0.06766	0.09151	0.461	1	COL4A3	3.61
cg06433895	chr16	68873850	0.1465	0.1981	0.461	1		93.77
cg09547625	chr2	235453893	-0.1259	0.1703	0.461	1		1.8
cg15835664	chr1	62787266	-0.1665	0.2252	0.461	1		91.73
cg23262375	chr1	244453494	-0.159	0.2151	0.461	1		91.64
cg21877545	chr20	18118649	-0.206	0.2786	0.461	1	PET117	3.58
cg25263635	chr20	60757714	0.04782	0.06468	0.461	1	GTPBP5	3.85
cg05844242	chr14	72977016	-0.1126	0.1523	0.461	1	RGS6	93.71
cg02795976	chr10	120977007	0.1453	0.1965	0.461	1	GRK5	92.89
cg17087431	chr14	105924658	0.131	0.1771	0.461	1	MTA1	94.06
cg13775463	chr7	30960837	0.6806	0.9206	0.461	1	AQP1	27.8
cg03787042	chr2	105953421	-0.2611	0.3531	0.461	1	C2orf49	2.91
cg26516741	chr4	15003801	0.05315	0.0719	0.461	1		1.96
cg11078963	chr20	5460643	0.229	0.3098	0.461	1		86.52
cg21656960	chr11	2415887	0.4324	0.5848	0.461	1	CD81	65.96
cg16771991	chr8	140779314	0.1904	0.2575	0.461	1	TRAPPC9	87.85
cg23349402	chr2	27603760	0.04205	0.05688	0.461	1	ZNF513	1.22
cg03711125	chr20	31998179	0.1683	0.2276	0.461	1	SNTA1	86.89
cg20576162	chr4	667306	0.1668	0.2256	0.461	1	ATP5I	93.77
cg00973495	chr11	76843812	0.2957	0.3999	0.461	1	MYO7A	82.47
cg15033113	chr18	45279117	-0.09652	0.1305	0.461	1		94.83
cg11828966	chr15	28248607	-0.08934	0.1208	0.461	1	OCA2	95.86
cg12911496	chr12	130678772	-0.2837	0.3837	0.461	1		8.45
cg01715143	chr2	185462269	0.1077	0.1457	0.461	1	ZNF804A	5.06
cg07766572	chr16	84252213	0.2898	0.392	0.461	1		72.76
cg04184744	chr14	31562255	0.2016	0.2726	0.461	1	AP4S1	92.26
cg18131828	chr1	205091480	0.2748	0.3718	0.461	1	RBBP5	2.63
cg07603484	chr19	50434179	-0.1629	0.2203	0.461	1	NUP62	90.39
cg12962355	chr2	74781907	-0.1848	0.25	0.461	1	LOXL3	4.51
cg09511126	chr10	100993597	0.06881	0.09307	0.461	1	HPSE2	2.75
cg00917741	chr16	81040718	-0.05981	0.0809	0.461	1	CENPN	2.98
cg04143909	chr1	234367322	-1.018	1.377	0.461	1	SLC35F3	76.3
cg01697354	chr12	49365714	-0.08752	0.1184	0.461	1	WNT10B	3.22
cg21975684	chr12	110465110	0.3049	0.4125	0.461	1	ANKRD13A	73.53
cg22678402	chr19	17534351	0.202	0.2733	0.461	1	FAM125A	85.97
cg03746763	chr5	142377916	0.241	0.326	0.461	1	ARHGAP26	84.49
cg25600410	chr1	205550669	0.2503	0.3386	0.461	1	MFSD4	82.27
cg25536617	chr6	7590251	-0.3271	0.4424	0.461	1	SNRNP48	5.57
cg18568116	chr19	18280177	-0.1533	0.2074	0.461	1	PIK3R2	93.68
cg07671603	chr7	156433350	-0.06329	0.08562	0.461	1	C7orf13	3
cg25408620	chr7	56173166	-0.3393	0.459	0.461	1	CHCHD2	80.1
cg18129178	chr5	148520854	0.8193	1.108	0.461	1	ABLIM3	49.01
cg26317581	chr1	1413810	-0.2733	0.3696	0.461	1	ATAD3B	95.59
cg26446086	chr1	51697203	0.2161	0.2924	0.461	1		90.04
cg03777135	chr9	112141366	-0.2247	0.304	0.461	1	PTPN3	87.79
cg08494603	chr19	46785685	0.3127	0.4231	0.461	1	RNU6-66P	92.99
cg24327813	chr11	107649415	0.9002	1.218	0.461	1		62.6
cg09161193	chr17	2466482	-0.304	0.4113	0.461	1		65.79
cg26620176	chr19	8117047	0.3716	0.5027	0.461	1	CCL25	8.65
cg02103771	chr12	113531238	-0.4329	0.5856	0.461	1	DTX1	43.83
cg19916364	chr1	68961838	-0.4584	0.62	0.461	1	DEPDC1	35.73
cg10785051	chr5	133449927	0.0661	0.08941	0.461	1	TCF7	2.54
cg06379368	chr11	133231147	0.2095	0.2835	0.461	1	OPCML	87.22
cg14035730	chr12	40493429	-0.4368	0.5908	0.461	1	SLC2A13	86.73
cg18490830	chr17	77395946	-0.3814	0.5159	0.461	1	RBFOX3	51.88
cg23213892	chr1	16764139	0.1673	0.2264	0.461	1	SPATA21	88.95
cg19415767	chr6	7108058	-0.1436	0.1943	0.461	1	RREB1	3.04
cg14979214	chr11	67867059	0.1136	0.1537	0.461	1	CHKA	4.99
cg26529864	chr2	74375903	0.19	0.2571	0.461	1	BOLA3	94.36
cg14731091	chr4	38116137	0.2747	0.3716	0.461	1	TBC1D1	67.22
cg22779972	chr12	3207241	1.006	1.361	0.461	1	TSPAN9	88.7
cg13819047	chr5	137709248	0.516	0.6981	0.461	1	KDM3B	86.4
cg13455035	chr8	105715823	0.2465	0.3335	0.461	1		81.04
cg14887613	chr19	345454	-0.3795	0.5134	0.461	1	MIER2	43.89
cg18193817	chr3	46606299	-0.1558	0.2107	0.461	1	LRRC2	91.99
cg10509076	chr7	104503457	-0.1174	0.1588	0.461	1	LHFPL3	94.14
cg14615342	chr8	81451707	-0.3582	0.4846	0.461	1		79.13
cg23048001	chr7	2026167	0.1512	0.2046	0.461	1	MAD1L1	93.62
cg17425224	chr1	8021250	-0.3312	0.448	0.461	1	PARK7	2.85
cg27342129	chr16	49857310	0.28	0.3788	0.461	1	ZNF423	38.83
cg13981360	chr15	78113237	-0.4011	0.5426	0.461	1		35.68
cg26230285	chr15	26108412	-0.1423	0.1925	0.461	1	ATP10A	4.07
cg03380332	chr3	126142433	0.7343	0.9933	0.461	1	CCDC37	86.1
cg10769985	chr3	185007692	-0.128	0.1731	0.461	1	MAP3K13	94.97
cg02991238	chr20	62734259	-0.1489	0.2015	0.461	1		10.38
cg11896202	chr17	62999672	0.1188	0.1608	0.461	1		93.6
cg10738774	chr13	39402532	0.3412	0.4616	0.461	1	FREM2	92.55
cg00058193	chr13	83873782	-0.3389	0.4585	0.461	1		82.96
cg24616296	chr11	92597242	-0.1826	0.2471	0.461	1	FAT3	92.87
cg27389764	chr4	38868989	-0.5866	0.7935	0.461	1	FAM114A1	23.2
cg01989881	chrX	114924466	-0.2442	0.3304	0.461	1		80.42
cg09597806	chr15	28351607	0.4899	0.6628	0.461	1		36.9
cg00496484	chr2	3153332	0.2251	0.3045	0.461	1		89.02
cg18609859	chr1	201644553	-0.3037	0.4109	0.461	1	NAV1	5.68
cg05793120	chr4	13529809	-0.2919	0.3948	0.461	1		4.42
cg20952257	chr5	171074407	-0.4384	0.5932	0.461	1		45.31
cg21441868	chr12	133125416	-0.5542	0.7498	0.461	1	FBRSL1	93.68
cg26343512	chr14	77413728	-0.1072	0.145	0.461	1		5.93
cg03762817	chr14	71107039	-0.7853	1.062	0.461	1	TTC9	58.66
cg07040082	chr3	106285184	0.2689	0.3637	0.461	1		86.36
cg20543216	chr13	79151966	-0.2315	0.3132	0.461	1	RNF219-AS1	92.27
cg01138671	chr6	32130686	0.1064	0.144	0.461	1	PPT2	94.62
cg00040367	chr1	169337476	-0.04387	0.05935	0.461	1	NME7	1.9
cg03784611	chr3	196754501	0.07722	0.1045	0.461	1	MFI2	96.83
cg17212403	chr19	904932	-0.137	0.1854	0.461	1	R3HDM4	92.55
cg02649073	chr1	204117505	0.1562	0.2113	0.461	1	ETNK2	92.27
cg27514342	chr2	63815620	-0.07897	0.1068	0.461	1	MDH1	1.77
cg15001729	chr12	48383493	0.478	0.6466	0.461	1	COL2A1	80.9
cg26736647	chr17	1136021	-0.1383	0.1871	0.461	1		92.81
cg25244238	chr19	6730713	-0.4201	0.5683	0.461	1	GPR108	91.81
cg20587618	chr10	94489869	-0.2175	0.2943	0.461	1		89.81
cg15559979	chr3	49049574	0.1905	0.2577	0.461	1	WDR6	89.01
cg10446031	chr13	32614494	-0.3323	0.4496	0.461	1	FRY	91.73
cg07373003	chr10	22614444	-0.05105	0.06907	0.461	1	BMI1	3.38
cg08985840	chr12	130733217	-0.1786	0.2417	0.461	1		90.96
cg16130975	chr10	120925581	0.3079	0.4165	0.461	1	SFXN4	19.88
cg25167424	chrX	114266772	-0.1939	0.2623	0.461	1		92.44
cg09873584	chr10	60348937	0.1991	0.2694	0.461	1	BICC1	85.88
cg00714274	chr9	3667694	-0.264	0.3572	0.461	1	RFX3-AS1	90.21
cg27096416	chr7	140599947	-0.4009	0.5425	0.461	1	BRAF	90.82
cg18089569	chr11	14996490	-0.3326	0.45	0.461	1		3.3
cg16692849	chr2	69076898	-0.19	0.2571	0.461	1		89.82
cg16089233	chr7	129461722	-0.1079	0.146	0.461	1		94.24
cg17479501	chr17	80806191	-0.4137	0.5597	0.461	1	TBCD	81.84
cg00179940	chr12	126978053	-0.4673	0.6322	0.461	1		71.33
cg15318297	chr3	196717253	0.4409	0.5965	0.461	1		91.47
cg15823097	chr4	5883699	0.235	0.3179	0.461	1	CRMP1	66.14
cg09445902	chr10	555545	0.4025	0.5446	0.461	1	DIP2C	87.6
cg23350446	chr6	170893182	-0.1147	0.1551	0.461	1	PDCD2	6.1
cg07436579	chr6	29581117	0.1916	0.2592	0.461	1	GABBR1	91.3
cg26879736	chr2	207941135	0.1511	0.2044	0.461	1		92.71
cg13259703	chr7	156403683	0.6154	0.8327	0.461	1		86.64
cg08046288	chr1	199082308	-0.1225	0.1658	0.461	1		94.09
cg20455854	chr5	139040849	0.4432	0.5996	0.461	1	CXXC5	34.61
cg04837676	chr17	80205114	-0.3522	0.4765	0.461	1	CSNK1D	34.35
cg11859087	chr14	100196206	0.2779	0.376	0.461	1		82.3
cg16265113	chr11	120000607	1.063	1.438	0.461	1	TRIM29	72.84
cg00179446	chrX	118986947	-0.5338	0.7223	0.461	1	UPF3B	22.12
cg24758273	chr7	101584380	-0.2843	0.3847	0.461	1	CUX1	84.47
cg13254355	chr5	88173844	-0.5203	0.704	0.461	1	MEF2C	41.4
cg08151612	chr19	49055438	0.3354	0.4538	0.461	1	SULT2B1	82.87
cg23745444	chr12	130624293	0.4686	0.6341	0.461	1		56.3
cg10164390	chr19	8623831	0.2382	0.3223	0.461	1	MYO1F	85.88
cg07797158	chr16	88620861	0.2319	0.3138	0.461	1		83.6
cg20460709	chr12	125553676	0.07311	0.09892	0.461	1	AACS	98.03
cg14911892	chr1	1269219	0.1582	0.2141	0.461	1	TAS1R3	93.21
cg24007612	chr7	18067535	0.3464	0.4687	0.461	1	PRPS1L1	93.42
cg07078732	chr2	30505165	0.3459	0.4681	0.461	1		60.93
cg25244908	chr14	75680221	0.2609	0.353	0.461	1		73.33
cg20672161	chr1	22885655	0.3668	0.4963	0.461	1		82.1
cg25980930	chr4	80844655	0.4121	0.5575	0.461	1	ANTXR2	26.48
cg03352158	chr4	99701446	-0.3469	0.4694	0.461	1		90.61
cg09861631	chr1	236767555	-0.03274	0.0443	0.461	1	HEATR1	2.25
cg04461586	chr20	36569806	-0.4369	0.5912	0.461	1	VSTM2L	70.92
cg21027282	chr14	68816721	-0.357	0.483	0.461	1	RAD51L1	86.59
cg08013793	chr3	49905354	-0.183	0.2476	0.461	1	CAMKV	19.84
cg08811171	chr4	82226093	0.1227	0.1661	0.461	1		93.87
cg13867334	chr1	165867166	0.1638	0.2217	0.461	1	UCK2	88.6
cg21480646	chr15	80351954	-0.02308	0.03122	0.461	1	ZFAND6	1.89
cg10119001	chr1	153114766	-0.2012	0.2723	0.461	1	SPRR2C	91.59
cg00354771	chr1	240694053	-0.2504	0.3388	0.461	1	GREM2	81.27
cg23718301	chr22	30903411	-0.2467	0.3339	0.461	1		77.13
cg11457186	chr4	5992473	0.3041	0.4114	0.461	1		84.37
cg22861990	chr3	183903567	-0.1741	0.2356	0.461	1	ABCF3	2.24
cg12094942	chr10	225064	-0.2336	0.3161	0.461	1	ZMYND11	92.22
cg00316839	chr4	85414135	-0.05848	0.07912	0.461	1		2.26
cg12789068	chr14	105255251	0.6294	0.8517	0.461	1	AKT1	85.55
cg13240333	chr8	77528456	0.4748	0.6425	0.461	1	ZFHX4-AS1	44.42
cg14134909	chr10	20082757	-0.1566	0.2119	0.461	1		92.27
cg22077670	chr5	1226132	0.4439	0.6007	0.461	1	SLC6A18	78.25
cg03505427	chr20	47662643	0.06686	0.09046	0.461	1	CSE1L	2.82
cg14847072	chr9	120863848	-0.2859	0.3869	0.461	1		74.95
cg10671668	chr12	4919230	0.2908	0.3935	0.461	1	KCNA6	4.94
cg03260568	chr6	94596367	0.2434	0.3294	0.461	1		88.48
cg21637763	chr12	121342433	-0.08935	0.1209	0.461	1	SPPL3	4.29
cg15716804	chr9	124070491	0.2045	0.2767	0.461	1	GSN	90.6
cg13945687	chr3	23988123	0.2544	0.3443	0.461	1	NR1D2	3.7
cg16796127	chr2	73208600	-0.1691	0.2288	0.461	1	SFXN5	89.32
ch.1.2541791F	chr1	108015053	-0.08516	0.1152	0.461	1	NTNG1	3.78
cg12304637	chr8	127288060	0.2622	0.3547	0.461	1		85.7
cg09576223	chr22	39092757	-0.5272	0.7134	0.461	1	JOSD1	75.52
cg12939447	chr9	35675555	-0.3069	0.4152	0.461	1	CA9	25.3
cg17067528	chr6	30712517	0.09639	0.1304	0.461	1	IER3	3.22
cg22949034	chr2	122305305	-0.171	0.2314	0.461	1	CLASP1	92.95
cg10201370	chr17	7793976	-0.2539	0.3436	0.461	1	CHD3	63.97
cg03052074	chr13	41543655	-0.3281	0.444	0.461	1	ELF1	64
cg06476519	chr15	84723616	-0.586	0.793	0.461	1		66.24
cg18235457	chr15	63340515	-0.04831	0.06537	0.461	1	TPM1	2.37
cg20221379	chr12	100651721	-0.1627	0.2202	0.461	1	DEPDC4	92.45
cg21761922	chr3	16309088	-0.1501	0.2031	0.461	1	OXNAD1	91.37
cg16319517	chr3	190287031	0.1534	0.2076	0.461	1	IL1RAP	93.07
cg09231171	chr16	49518414	-0.9203	1.245	0.461	1		14.42
cg10621390	chr2	112253380	0.1851	0.2505	0.461	1	MIR4435-2HG	91.77
cg10342148	chr4	71570394	-0.1046	0.1416	0.461	1	RUFY3	2.7
cg01366378	chrX	100353183	-0.2519	0.3408	0.461	1		24.08
cg10747042	chr3	150126535	-0.1943	0.2629	0.461	1	TSC22D2	2.93
cg04429609	chr5	76102378	0.191	0.2584	0.461	1		91.3
cg05882938	chr3	186857284	-0.0495	0.06699	0.461	1	RPL39L	2.72
cg13690003	chr13	45767909	-0.1956	0.2647	0.461	1	GTF2F2	93.29
cg09448716	chr22	37688145	-0.19	0.2571	0.461	1	CYTH4	78.73
cg09378497	chr16	1525169	-0.05757	0.0779	0.461	1	CLCN7	3
cg26600653	chr7	157978382	0.1359	0.1839	0.461	1	PTPRN2	93.5
cg05361750	chr17	76506650	0.3375	0.4567	0.461	1	DNAH17	88.26
cg07549302	chr2	61068178	-0.09896	0.1339	0.461	1		4.3
cg10185029	chr1	170501800	-0.0697	0.09432	0.461	1	LOC101928650	3.22
cg24327375	chr5	158871682	0.4593	0.6215	0.461	1		46.92
cg19113160	chr8	61841755	-0.4224	0.5716	0.461	1		71.61
cg04864083	chr19	51293620	-0.5739	0.7766	0.461	1	ACPT	92.58
cg02132714	chr17	46656690	-0.6078	0.8225	0.461	1	HOXB4	21.52
cg08828458	chr10	110389865	-0.6401	0.8662	0.461	1		67.89
cg13805001	chr9	89555718	-0.4664	0.6312	0.461	1		18.41
cg20543478	chr3	77147279	0.2171	0.2938	0.461	1	ROBO2	88.33
cg08717402	chr2	3129914	-0.1966	0.2661	0.461	1		86.48
cg03609454	chr4	36245858	-0.2808	0.3801	0.461	1	ARAP2	1.6
cg08934607	chr11	20409647	-0.1028	0.1391	0.461	1	PRMT3	4.22
cg08468599	chr1	2182126	1.293	1.75	0.461	1	SKI	64.66
cg23122356	chr6	39182748	-0.1588	0.2149	0.461	1	KCNK5	92.73
cg26095395	chr4	582447	0.4011	0.5428	0.461	1		52.04
cg10317507	chr6	138607153	-0.1824	0.2468	0.461	1	ARFGEF3	91.28
cg07829922	chr14	95441440	0.2124	0.2875	0.461	1		11.11
cg09722315	chr6	167808366	0.13	0.1759	0.461	1		94.24
cg00627045	chr17	11461244	-0.2778	0.3759	0.461	1	SHISA6	94.84
cg07478098	chr3	127799975	-0.09835	0.1331	0.461	1	RUVBL1	94.53
cg10595181	chr3	107105984	-0.2435	0.3295	0.461	1		85.01
cg19286213	chr20	48841677	0.1996	0.2701	0.461	1		88.92
cg19871462	chr22	38541473	0.1038	0.1405	0.461	1	PLA2G6	94.72
cg06030459	chr12	100986206	-0.2105	0.2848	0.461	1	GAS2L3	93.02
cg12382960	chr14	81672132	0.1671	0.2261	0.461	1	GTF2A1	93.14
cg16075020	chr19	12606183	-0.0452	0.06117	0.461	1	ZNF709	2.25
cg03956475	chr9	137010512	0.1423	0.1925	0.461	1	WDR5	92.64
cg11406886	chr20	55804869	0.4631	0.6267	0.461	1	BMP7	51.71
cg17803876	chr15	93158189	-1.013	1.371	0.461	1		61.77
cg16009614	chr5	170218527	-0.09688	0.1311	0.461	1	GABRP	4.36
cg06554069	chr19	5624175	-0.1084	0.1467	0.461	1	SAFB2	4.39
cg04358942	chr11	114227833	-0.157	0.2125	0.461	1		91.87
cg05265988	chr5	180688748	0.04519	0.06116	0.461	1	TRIM52	2.14
cg16542956	chr12	46766741	0.4912	0.6648	0.461	1	SLC38A2	3.34
cg04072177	chr7	2834442	-0.9644	1.305	0.461	1	GNA12	92.65
cg14550031	chr5	9712792	0.1924	0.2604	0.461	1	LOC285692	87.84
cg18039687	chr14	104169586	0.1923	0.2603	0.461	1	XRCC3	86.85
cg08138435	chr1	212874634	-0.1171	0.1585	0.461	1	BATF3	4.49
cg00828472	chr2	120189244	0.1056	0.1429	0.461	1	TMEM37	4.29
cg13716321	chr9	140130136	0.3181	0.4305	0.461	1	SLC34A3	83.09
cg07831657	chr19	47808845	0.1572	0.2127	0.461	1		5.34
cg14815051	chr6	157488189	0.4089	0.5534	0.461	1	ARID1B	92.61
cg24947718	chr6	169613372	-0.2098	0.2839	0.461	1		3.59
cg23737109	chr13	107721905	-0.1147	0.1552	0.461	1		94.77
cg14808329	chr5	133863570	0.04668	0.06317	0.461	1	PHF15	2.5
cg04392266	chr10	45720134	0.5451	0.7377	0.461	1		92.57
cg06016684	chrX	20134557	-0.3166	0.4284	0.461	1	MAP7D2	12.57
cg12094684	chr15	59500970	-0.08851	0.1198	0.461	1	MYO1E	94.9
cg18658663	chr17	2595994	0.1904	0.2578	0.461	1	KIAA0664	87.29
cg18032164	chr3	129024676	-0.3343	0.4524	0.461	1		16.42
cg23623214	chr18	6417130	-0.2434	0.3294	0.461	1		89.99
cg24933060	chr7	102155527	0.6277	0.8496	0.461	1		21.18
cg17763260	chr19	12969611	0.08735	0.1182	0.461	1	MAST1	95.36
cg04798948	chr8	25622887	0.4164	0.5636	0.461	1		89.86
cg20802142	chr3	27843009	-0.1192	0.1613	0.461	1		92.95
cg16262963	chr14	104851903	-0.29	0.3925	0.461	1		92.31
cg22288147	chrX	53284007	0.2743	0.3712	0.461	1	IQSEC2	95.58
cg10425005	chr16	10133433	-0.2619	0.3545	0.461	1	GRIN2A	5.62
cg04011984	chr17	25932711	-0.1482	0.2006	0.461	1	KSR1	91.37
cg09748580	chr3	73548565	-0.1794	0.2428	0.461	1	PDZRN3	88.02
cg08970020	chr2	64216731	-0.1116	0.151	0.461	1	VPS54	94
cg10148755	chr16	1187889	0.2016	0.2728	0.461	1		91.65
cg24147840	chr8	117682246	-0.3349	0.4533	0.461	1	EIF3H	87.44
cg13230197	chr15	76005012	-0.2317	0.3135	0.461	1	CSPG4	38.87
cg09230646	chr16	50099117	-0.08187	0.1108	0.461	1	HEATR3	95.58
cg06524456	chr6	75993604	-0.04023	0.05445	0.461	1	LOC100506804	1.96
cg12868449	chr13	99483755	0.235	0.318	0.461	1	DOCK9-AS1	83.13
cg26548811	chr6	163468078	0.2526	0.3418	0.461	1	LOC101929239	89.33
cg13743523	chr1	180189180	0.1958	0.265	0.461	1		83.61
cg00241285	chr2	118818727	-0.194	0.2626	0.461	1		91.31
cg18233595	chr5	126853378	-0.02865	0.03878	0.461	1	PRRC1	1.62
cg24313891	chr15	78008389	-0.3004	0.4066	0.461	1	LINGO1	60.75
cg19822518	chr3	71834840	0.05787	0.07833	0.461	1	PROK2	2.91
cg21778644	chr2	105924383	-0.4128	0.5587	0.461	1	TGFBRAP1	73.9
cg20103177	chr1	54141081	0.2196	0.2972	0.461	1	GLIS1	81.64
cg26225746	chr8	89409709	0.1528	0.2068	0.461	1		93.04
cg16630572	chr16	57653917	0.1819	0.2461	0.461	1	GPR56	89
cg15712559	chr20	58180616	-0.0594	0.08039	0.461	1	PHACTR3	2.85
cg19134305	chr21	43737154	0.3374	0.4567	0.461	1	TFF3	60.46
cg22449462	chr3	23661375	-0.1283	0.1737	0.461	1		93.76
cg20536921	chr15	99994825	-0.1605	0.2172	0.461	1		90.45
cg20897840	chr2	103749182	0.4286	0.5801	0.461	1		81.4
cg03097436	chr15	45813924	0.09005	0.1219	0.461	1	SLC30A4	3.58
cg08667786	chr16	8995677	-0.2805	0.3796	0.461	1	USP7	79.46
cg23755509	chr19	3949951	-0.3047	0.4125	0.461	1	MIR1268A	82.8
cg22278388	chr2	164145415	-0.1899	0.257	0.461	1		92.52
cg03520108	chr9	123605328	-0.3151	0.4264	0.461	1	PSMD5	4.36
cg26019124	chr8	136550810	0.1513	0.2049	0.461	1	KHDRBS3	92.67
cg02012853	chr15	25311545	0.2568	0.3476	0.461	1	SNORD116-7	80.61
cg01642733	chr8	17780317	-0.1987	0.2689	0.461	1	PCM1	3.2
cg07640406	chr11	2558029	0.1924	0.2604	0.461	1	KCNQ1	89.49
cg26874713	chr16	1338357	0.1182	0.16	0.461	1		96.83
cg06759265	chr1	35351793	-0.2592	0.3508	0.461	1	DLGAP3	46.45
cg13628881	chr17	46180013	0.3435	0.465	0.461	1	CBX1	48.99
cg21407059	chr16	9059958	-0.2449	0.3315	0.461	1		85.58
cg14803983	chr11	121169312	-0.1325	0.1793	0.461	1	SC5D	93.42
cg09507279	chr10	1239057	-0.2762	0.3739	0.461	1	ADARB2	89.73
cg05202000	chr1	92097161	0.106	0.1435	0.461	1		94.37
cg02770531	chr7	92332122	0.1687	0.2284	0.461	1	CDK6	91.48
cg02327902	chr19	36239256	-0.09647	0.1306	0.461	1	LIN37	3.29
cg26433527	chr1	110370709	0.1012	0.1369	0.461	1		95.54
cg14648167	chr7	39605777	0.3088	0.418	0.461	1	C7orf36	2.22
cg16465012	chr4	3527577	0.2109	0.2855	0.461	1	LRPAP1	86.17
cg01203767	chr16	89884439	0.08882	0.1202	0.461	1	FANCA	95.3
cg11108534	chr2	5584457	0.112	0.1517	0.461	1		93.89
cg14595462	chr9	138453863	-0.2418	0.3273	0.461	1	PAEP	75.34
cg24624349	chr6	30654559	-0.04918	0.06657	0.461	1	KIAA1949	1.35
cg18328843	chr2	147611656	-0.3841	0.5199	0.461	1		80.24
cg07253384	chr6	166877002	0.3388	0.4586	0.461	1	RPS6KA2	20.03
cg13138803	chr19	51872431	0.3044	0.412	0.461	1	CLDND2	86.31
cg16507262	chr2	201474403	0.1879	0.2543	0.461	1	AOX1	92.88
cg17734878	chr19	1872766	0.5646	0.7642	0.461	1		85.25
cg24210818	chr1	151142074	0.1589	0.2151	0.461	1	SCNM1	93.14
cg15577373	chr2	48642414	0.3919	0.5305	0.461	1		14.88
cg25974577	chr10	83992846	-0.09675	0.131	0.461	1	NRG3-AS1	94.48
cg18175263	chr22	50903744	0.1464	0.1981	0.461	1	SBF1	91.82
cg13750308	chr1	158025729	0.2363	0.3199	0.461	1	KIRREL	23.26
cg01794468	chr7	1123907	-0.2187	0.296	0.461	1	C7orf50	98.27
cg05415936	chr7	43665740	-0.2616	0.3541	0.461	1	STK17A	89.44
cg19117009	chr17	17942496	-0.4006	0.5422	0.461	1	GID4	20.3
cg25125317	chr10	1037934	0.08856	0.1199	0.461	1	GTPBP4	95.13
cg25706281	chr1	46860511	-0.5217	0.7062	0.461	1	FAAH	36.47
cg11733677	chr20	5328092	-0.09585	0.1297	0.461	1		94.79
cg05183567	chr14	20915344	-0.1639	0.2219	0.461	1	OSGEP	92
cg09062705	chr3	109272842	0.7118	0.9635	0.461	1		89.69
cg26902279	chr5	134736598	-0.2726	0.3691	0.461	1	H2AFY	85.22
cg09160211	chr16	89262970	-0.135	0.1828	0.461	1		93.45
cg26207127	chr5	106312235	-0.2037	0.2758	0.461	1		91.49
cg04919293	chr1	180580903	-0.6754	0.9142	0.461	1		38.78
cg05366058	chr8	25313630	-0.1899	0.2571	0.461	1	KCTD9	91.31
cg13213799	chr14	104834222	-0.4967	0.6723	0.461	1		69.76
cg27046862	chr1	233529454	-0.342	0.463	0.461	1		19.18
cg09814484	chr1	26500347	-0.1496	0.2026	0.461	1		91.9
cg17051628	chr2	26621208	-0.08787	0.1189	0.461	1		94.9
cg03058631	chr21	42515573	0.2261	0.3061	0.461	1	LINC00323	83.39
cg16116972	chr20	10276166	-0.1285	0.174	0.461	1	SNAP25	93.77
cg02604121	chr19	19843707	-0.04137	0.05601	0.461	1	ZNF14	2.76
cg05987686	chr11	55797190	-0.3803	0.5148	0.461	1	OR5AS1	91.51
cg02656260	chr2	230613871	-0.1212	0.1641	0.461	1		93.95
cg08695100	chr3	40547288	-0.2654	0.3592	0.461	1	ZNF620	3.35
cg19028160	chr2	240322010	-0.3362	0.4551	0.461	1	HDAC4	3.49
cg23589346	chr2	20341593	-0.1905	0.2579	0.461	1		89.63
cg14630735	chr18	77937000	0.213	0.2883	0.461	1	PARD6G	86.12
cg11708616	chr6	1314219	-0.3814	0.5163	0.461	1	FOXQ1	4.23
cg17241776	chr13	51417469	-0.1981	0.2682	0.461	1	DLEU7	4.21
cg12893996	chr16	88694347	0.1968	0.2664	0.461	1	ZC3H18	86.21
cg11747379	chr4	39639715	-0.1187	0.1607	0.461	1	SMIM14	4.62
cg19826544	chr17	42836745	-0.2011	0.2722	0.461	1	ADAM11	1.38
cg19587377	chr19	50432935	-0.08017	0.1085	0.461	1	NUP62	3.23
cg00285060	chr13	103426051	0.02643	0.03578	0.461	1	TEX30	1.58
cg23545392	chr9	132107221	0.3442	0.4659	0.461	1	LINC01503	24.89
cg19773510	chr22	31257528	0.4519	0.6117	0.461	1	OSBP2	84.73
cg16446543	chr2	173258744	-0.3423	0.4634	0.461	1		78.84
cg10185667	chr17	66507857	-0.04671	0.06323	0.461	1	PRKAR1A	2.3
cg25057892	chr13	45695040	-0.3985	0.5395	0.461	1	GTF2F2	2.56
cg19508683	chr19	35168383	-0.1787	0.2419	0.461	1	ZNF302	3.97
cg07037944	chr15	64290807	-0.4264	0.5772	0.461	1	DAPK2	39.22
cg25596289	chr17	10741383	-0.4906	0.6641	0.461	1	PIRT	43.99
cg02896970	chr16	87460610	0.07427	0.1005	0.461	1	ZCCHC14	94.91
cg14676272	chr8	49836160	0.5076	0.6872	0.461	1		85.43
cg15939092	chrX	57556075	0.359	0.4861	0.461	1		68.99
cg17653886	chr17	33776116	0.4336	0.587	0.461	1	SLFN13	36.51
cg27048959	chr17	74554276	0.1157	0.1566	0.461	1	SNORD1C	4.86
cg01418457	chr2	8258592	0.2758	0.3733	0.461	1	LINC00299	84.61
cg18658231	chr2	170283027	0.1113	0.1506	0.461	1		94.86
cg15856419	chr21	39760881	0.415	0.5619	0.461	1	ERG	71.09
cg04096986	chr15	25903857	-0.1179	0.1596	0.461	1		93.61
cg13539617	chr11	98545883	0.4559	0.6172	0.461	1		88.88
cg26051436	chr12	121018111	-0.09242	0.1251	0.461	1	POP5	94.89
cg14999934	chr19	4362037	-0.3768	0.5101	0.461	1	SH3GL1	85.27
cg11992043	chr11	9142644	0.159	0.2153	0.461	1		91.68
cg01392772	chr17	53342740	-0.2831	0.3832	0.461	1	HLF	4.02
cg14925260	chr13	48807254	-0.1972	0.267	0.461	1	ITM2B	5.47
cg09548694	chr19	2123925	0.2093	0.2834	0.461	1	AP3D1	82
cg02823724	chr16	70687907	0.1215	0.1645	0.461	1	IL34	5.08
cg17195693	chr7	78138408	-0.413	0.5591	0.461	1	MAGI2	91.1
cg24683822	chr7	128473988	0.2085	0.2823	0.461	1	FLNC	30.8
cg00098063	chr6	31866020	-0.03367	0.04558	0.461	1	EHMT2	2.01
cg19891271	chr1	155990779	-0.05535	0.07493	0.461	1	SSR2	2.91
cg07286771	chr9	138413265	-0.2076	0.281	0.461	1	LCN1	85.97
cg20330256	chr16	57648576	-0.2046	0.277	0.461	1		30.23
cg00530320	chr1	46809349	-0.1597	0.2162	0.461	1	NSUN4	92.36
cg26950467	chrX	137794408	-0.5026	0.6805	0.461	1	FGF13	17.79
cg03737135	chr10	14879645	0.05547	0.0751	0.461	1	HSPA14	2.53
cg11244630	chr2	27926757	-0.3897	0.5275	0.461	1		3.9
cg20956594	chr13	29202889	-0.4957	0.6711	0.461	1		49.48
ch.3.70573422F	chr3	70490732	-0.05559	0.07526	0.461	1		2.38
cg21087374	chr1	169556526	0.1355	0.1835	0.461	1	F5	93.27
cg20635102	chr12	26578619	-0.3322	0.4497	0.461	1	ITPR2	90.75
cg07057434	chr8	70372625	-0.1235	0.1672	0.461	1		94.45
cg10953326	chr2	20391930	-0.1762	0.2386	0.461	1		88.9
cg06825764	chr10	105847001	-0.4177	0.5655	0.461	1	COL17A1	92.23
cg01291548	chr2	7005736	-0.0563	0.07623	0.461	1	CMPK2	2.92
cg02842158	chr22	50943720	-0.1532	0.2075	0.461	1	LMF2	91.82
cg19863405	chr9	111619070	-0.1709	0.2314	0.461	1	ACTL7B	91.83
ch.6.139914509F	chr6	139872816	-0.08334	0.1128	0.461	1		3.38
cg05079794	chr7	128050616	-0.113	0.153	0.461	1	IMPDH1	4.93
cg05017150	chr12	114418353	-0.07108	0.09624	0.461	1		2.67
cg03544753	chr3	54328360	-0.5382	0.7286	0.461	1	CACNA2D3	61.09
cg17038693	chr21	37537123	-0.1714	0.2321	0.461	1	DOPEY2	90.81
cg13174342	chr11	67397414	-0.06778	0.09176	0.461	1	NUDT8	3.25
cg17709467	chr5	20972878	0.5097	0.6901	0.461	1		9.43
cg11937260	chr7	101363958	-0.2391	0.3237	0.461	1		27.82
cg11640724	chr1	201261522	-0.1858	0.2515	0.461	1	PKP1	88.96
cg08173692	chr6	166721155	-0.03183	0.0431	0.461	1	PRR18	0.86
cg21921361	chr8	146130070	0.3441	0.4659	0.461	1		66.52
cg21924314	chr1	99636927	-0.1723	0.2333	0.461	1		91.23
cg13993467	chr3	3010002	0.168	0.2275	0.461	1	CNTN4	92.05
cg21771166	chr8	131291478	0.06645	0.08997	0.461	1	ASAP1	3.11
cg21736028	chr13	34520157	0.1053	0.1425	0.461	1	RFC3	94.98
cg08566775	chr6	50678594	-0.3036	0.4111	0.461	1		7.85
cg21808240	chr19	36822564	-0.283	0.3831	0.461	1		3.3
cg15090119	chr17	80882894	0.1421	0.1924	0.461	1	TBCD	94.34
cg06841535	chr4	111783057	-0.2444	0.3309	0.461	1		90.31
cg06126055	chr15	41988330	0.2093	0.2833	0.461	1	MGA	7.17
cg10037249	chr11	92500085	0.2765	0.3744	0.461	1	FAT3	11.88
cg02327894	chr19	6479667	0.2581	0.3495	0.461	1	DENND1C	87.52
cg14458731	chr9	131083555	0.1295	0.1753	0.461	1	COQ4	92.68
cg02071162	chr8	63160333	-0.1675	0.2268	0.461	1	NKAIN3	5.43
cg05476232	chr17	74361501	-0.1653	0.2239	0.461	1		91.24
cg16846069	chr12	6462681	0.3047	0.4126	0.461	1	SCNN1A	42.1
cg08595989	chr8	81827712	1.132	1.533	0.461	1		52.43
cg18184785	chr1	157092613	0.1104	0.1495	0.461	1		95.21
cg26157145	chr2	39348512	-0.1884	0.2552	0.461	1	SOS1	2.38
cg04736936	chr3	102018681	0.2172	0.294	0.461	1		86.94
cg19945202	chr12	2788847	-0.08228	0.1114	0.461	1	CACNA1C	96.23
cg18330573	chr14	100448196	0.2208	0.299	0.461	1		86.53
cg08263647	chr3	158390769	0.2833	0.3836	0.461	1	LXN	28.42
cg17648309	chr2	144921204	-0.3167	0.4289	0.461	1	GTDC1	93.83
cg22591065	chr12	56618214	-0.3171	0.4293	0.461	1	OBFC2B	4.39
cg01147055	chr13	114838162	-0.1061	0.1437	0.461	1	RASA3	94.63
ch.6.1080076F	chr6	43570680	0.2034	0.2754	0.461	1	POLH	9.63
cg17844160	chr5	53606416	-0.07877	0.1067	0.461	1	ARL15	3.28
cg06386180	chr4	20301453	-0.2823	0.3822	0.461	1	SLIT2	89.84
cg12525755	chr9	125070065	-0.1065	0.1442	0.461	1	MRRF	94.96
cg23444662	chr14	74760201	-0.1779	0.2409	0.461	1	ABCD4	86.87
cg01632077	chr9	28264289	-0.2789	0.3777	0.461	1	LINGO2	86.85
cg16288101	chr14	88621538	-0.1148	0.1554	0.461	1		94.06
cg00352785	chr1	208210471	0.2829	0.3831	0.461	1	PLXNA2	79.49
cg02162578	chr11	114069892	-0.1251	0.1694	0.461	1	ZBTB16	93.91
cg07621758	chr22	38300601	0.135	0.1828	0.461	1		93.34
cg03639290	chr17	80674509	-0.08217	0.1113	0.461	1	FN3KRP	4.06
cg16466810	chr10	124234172	-0.1886	0.2554	0.461	1	HTRA1	5.58
cg03683256	chr5	141061941	-0.1412	0.1912	0.461	1	ARAP3	5.01
cg20949951	chr15	35599116	-0.192	0.26	0.461	1		91.82
cg17489659	chr2	86048289	0.1746	0.2364	0.461	1	LOC284950	90.73
cg19098619	chr2	167193695	-0.3141	0.4253	0.461	1	SCN9A	81.07
cg06804311	chr17	8296226	0.1485	0.2011	0.461	1	RNF222	94.65
cg19786395	chr2	78901290	0.1462	0.1979	0.461	1		92.77
cg02848329	chr19	36673729	-0.08403	0.1138	0.461	1	ZNF565	95.11
cg11119340	chr13	97126731	0.3227	0.437	0.461	1	HS6ST3	87.83
cg08602008	chr19	48076841	-0.4502	0.6096	0.461	1		19.5
cg11498602	chrX	69509542	-0.2229	0.3018	0.461	1	KIF4A	18.28
cg15910831	chr11	70989109	-0.3179	0.4305	0.461	1		85.9
cg25443691	chr11	72960403	-0.272	0.3683	0.461	1		67.09
cg22208448	chr2	187454590	-0.3468	0.4696	0.461	1	ITGAV	1.75
cg22870158	chr7	1341401	0.5998	0.8123	0.461	1		72.79
cg19409990	chr11	18548978	-0.301	0.4076	0.461	1	TSG101	3.6
cg17235398	chr9	133322774	0.1578	0.2137	0.461	1	ASS1	92.02
cg10027236	chr18	45522439	0.1016	0.1376	0.461	1		94.86
cg14557096	chr2	71157653	-0.2172	0.2941	0.461	1	VAX2	88.23
cg18287779	chr14	73930385	0.3624	0.4908	0.461	1		26.27
cg01459389	chr17	47923475	0.1718	0.2326	0.461	1	TAC4	89.31
cg00071658	chr13	72408747	-0.09394	0.1272	0.461	1	DACH1	95.72
cg24901725	chr3	126242901	-0.3812	0.5163	0.461	1	CHST13	5.3
cg19474418	chr3	9834677	-0.0509	0.06893	0.461	1	ARPC4	3.13
cg01009225	chr7	127527862	-0.3252	0.4404	0.461	1	SND1	88.23
cg14648020	chr19	49108551	-0.2595	0.3515	0.461	1	FAM83E	85.8
cg14748994	chr4	15742773	-0.4468	0.6051	0.461	1		66
cg21658814	chr6	125933555	0.1772	0.24	0.461	1		91.91
cg06505297	chr1	245749207	-0.2151	0.2913	0.461	1	KIF26B	88.57
cg18813270	chr2	20793165	0.1057	0.1432	0.461	1	HS1BP3-IT1	94.53
cg09254350	chr11	2574026	0.1059	0.1434	0.461	1	KCNQ1	97.64
cg18432954	chr10	134887227	-0.1722	0.2332	0.461	1		96.34
cg03371322	chr16	89979720	0.1982	0.2683	0.461	1		84.87
cg02185252	chr5	14698806	0.08432	0.1142	0.461	1	OTULIN	95.33
cg09067305	chr5	17255698	0.4434	0.6004	0.461	1	BASP1	21.57
cg25060259	chr6	112764727	0.1609	0.2179	0.461	1		92.45
cg06697929	chr19	48945130	0.08415	0.114	0.461	1	GRIN2D	97.13
cg27433088	chr4	174089019	-0.3375	0.457	0.461	1	GALNT7	4.76
cg04607949	chr13	81011970	-0.2371	0.3211	0.461	1		89.93
cg04745474	chr9	13166551	-0.1831	0.2479	0.461	1	MPDZ	91.42
cg19450780	chr20	58203582	0.6063	0.8211	0.461	1	PHACTR3	72.65
cg00063535	chr12	113729491	0.1809	0.245	0.461	1	TPCN1	86.4
cg17955126	chr1	67073316	0.8331	1.128	0.461	1	SGIP1	90.54
cg11213202	chr6	13470604	0.3098	0.4196	0.461	1	GFOD1	83.9
cg01167796	chr16	68862431	0.1569	0.2124	0.461	1	CDH1	91.64
cg10262425	chr19	17622362	0.0858	0.1162	0.461	1	PGLS	3.56
cg14735087	chr7	148983500	-0.14	0.1895	0.461	1	ZNF783	92.41
cg07008945	chr1	955720	-0.02098	0.02842	0.461	1	AGRN	1.39
cg25581843	chr8	66678844	0.2533	0.343	0.461	1	PDE7A	85.55
cg04136727	chr3	127606259	0.4084	0.5531	0.461	1		69.17
cg01470340	chr10	73498766	-0.3491	0.4728	0.461	1	C10orf105	46.16
cg05424884	chr2	63882416	-0.1885	0.2552	0.461	1		91.47
cg00485341	chr19	22446478	0.1275	0.1727	0.461	1		93.81
cg07024195	chr16	58145325	-0.2266	0.3069	0.461	1		88.43
cg17381426	chr7	140374125	-0.158	0.214	0.461	1	ADCK2	88.14
cg13615592	chr15	101420708	-0.04155	0.05628	0.461	1	ALDH1A3	1.49
cg11951600	chr2	178417568	0.06768	0.09166	0.461	1	TTC30B	2.96
cg20676418	chr11	67169500	0.1231	0.1668	0.461	1	PPP1CA	6.08
cg07189558	chr20	51290823	-1.794	2.429	0.461	1		80.16
cg22264616	chr11	32410090	-0.138	0.1869	0.461	1	WT1	92.85
cg10739104	chr8	110985917	-0.3314	0.4488	0.461	1	KCNV1	30.13
cg02808829	chr20	34286564	-0.1851	0.2507	0.461	1	ROMO1	5.78
cg09012726	chr5	141266625	0.1092	0.1479	0.461	1		94.77
cg17790605	chr4	44451526	-0.179	0.2425	0.461	1	KCTD8	6.42
cg07476328	chr16	85339941	-0.0542	0.0734	0.461	1	MIR5093	2.76
cg12214046	chr13	43303128	0.1782	0.2414	0.461	1		92.39
cg26764726	chr8	22444481	0.2379	0.3223	0.461	1	PDLIM2	78.27
cg00804504	chr22	19513971	-0.1416	0.1918	0.461	1	CLDN5	93.47
cg25024558	chr1	224421053	-0.2509	0.3398	0.461	1	NVL	88.42
cg11027829	chr22	46455488	-0.1751	0.2371	0.461	1		91.34
cg21660687	chr12	57853396	0.04554	0.06168	0.461	1	GLI1	2.34
cg20674521	chr22	38850521	-0.1959	0.2653	0.461	1	KCNJ4	19.44
cg27255672	chr11	113049176	0.2801	0.3794	0.461	1	NCAM1	79.03
cg00415670	chr7	116195234	0.4817	0.6524	0.461	1	CAV1	37.05
cg26046968	chr14	57857884	-0.0287	0.03888	0.461	1	NAA30	1.87
cg22775413	chr14	24563097	-0.4911	0.6651	0.461	1	PCK2	9.54
cg25296815	chr20	55043547	-0.04821	0.06529	0.461	1	RTFDC1	0.95
cg02979871	chr9	112402944	0.3184	0.4312	0.461	1	PALM2	4.44
cg01153834	chr11	3254296	0.1476	0.1999	0.461	1	MRGPRE	91.29
cg23583231	chr1	150898572	-0.3804	0.5152	0.461	1	SETDB1	3.63
cg04794120	chr7	48019205	-0.04488	0.06079	0.461	1	HUS1	2.49
cg00409456	chr8	31196503	0.1522	0.2061	0.461	1		91.67
cg04628802	chr16	71420541	0.3888	0.5266	0.461	1	CALB2	67.05
cg09136101	chr17	4403322	0.07503	0.1016	0.461	1	SPNS2	3.44
cg08228208	chr12	46662795	-0.02279	0.03087	0.461	1	SLC38A1	1.28
cg20078119	chr22	45809646	-0.251	0.34	0.461	1	RIBC2	1.47
cg04453065	chr1	86046661	-0.05986	0.08107	0.461	1	CYR61	2.85
cg10047480	chr10	135097581	0.1028	0.1392	0.461	1	TUBGCP2	95.9
cg19984039	chr1	192605388	-0.1922	0.2604	0.461	1	RGS13	93.27
cg09037196	chr16	68343397	-0.2616	0.3544	0.461	1	PRMT7	82.14
cg00107097	chr2	208486635	0.3602	0.4879	0.461	1	METTL21A	89.46
cg06189869	chr17	42080647	0.1315	0.1782	0.461	1	NAGS	92.15
cg27649896	chr1	114806061	0.2444	0.3311	0.461	1		80.43
cg07067521	chr19	41196729	-0.06635	0.08986	0.461	1	NUMBL	3.22
cg19488906	chr6	161694840	0.09931	0.1345	0.461	1	AGPAT4	4.88
cg06880035	chr11	131469247	-0.2256	0.3056	0.461	1	NTM	86.07
cg08461705	chr2	203038979	0.1227	0.1662	0.461	1		94.87
cg09254366	chr8	140667203	0.5153	0.698	0.461	1	KCNK9	77.9
cg11934580	chr16	27550427	-0.1249	0.1692	0.461	1	GTF3C1	93.83
cg15455643	chr13	111040242	0.8221	1.114	0.461	1	COL4A2	37.98
cg24879939	chr1	3230647	-0.3789	0.5133	0.461	1	PRDM16	78.36
cg18872844	chr17	6915290	-0.402	0.5445	0.461	1	RNASEK	12.44
cg06831579	chr16	12628156	0.1728	0.2341	0.461	1	SNX29	88.73
cg27213933	chr10	102820824	-0.02539	0.0344	0.461	1	KAZALD1	1.36
cg11024728	chr7	1425807	-0.6339	0.8586	0.461	1		59.14
cg19009305	chr15	89181732	0.2673	0.362	0.461	1	ISG20	56.19
cg14339848	chr3	126062402	0.2972	0.4025	0.461	1	KLF15	88.37
cg06772309	chr1	17571896	0.5178	0.7013	0.461	1	PADI1	80.4
cg14138047	chr9	136522716	0.423	0.573	0.461	1	DBH	60.41
cg07175197	chr1	114688688	-0.126	0.1707	0.461	1	SYT6	93.33
cg19847525	chr9	126906283	-0.1683	0.228	0.461	1		91.92
cg01945625	chr16	1437845	0.1246	0.1688	0.461	1		93.33
cg26202847	chr5	153855353	-0.0267	0.03617	0.461	1	HAND1	1.23
cg10798225	chr11	448822	0.2548	0.3451	0.461	1	PTDSS2	74.41
cg24836483	chr19	46406391	-0.02868	0.03885	0.461	1	MYPOP	1.41
cg18156033	chr2	158485580	-0.09452	0.128	0.461	1	ACVR1C	4.03
cg10226239	chr4	159985743	0.4234	0.5735	0.461	1		88.57
cg03253556	chr2	27505196	0.1999	0.2708	0.461	1	TRIM54	87.37
cg21599748	chr15	41211285	0.1782	0.2414	0.461	1		86.35
cg12571493	chr4	174256943	-0.3526	0.4775	0.461	1	HMGB2	22.95
cg14094181	chr14	24701720	-0.06693	0.09066	0.461	1	GMPR2	3.29
cg12839142	chr8	134369245	-0.3295	0.4463	0.461	1		82.81
cg11221492	chr14	36790270	0.4395	0.5954	0.461	1	MBIP	30.43
cg05441917	chr16	1365915	-0.1697	0.2299	0.461	1	UBE2I	91.48
cg11652636	chr2	55450823	0.5642	0.7642	0.461	1	C2orf63	5.37
cg14520901	chr17	30228897	-0.07442	0.1008	0.461	1	UTP6	2.07
cg16680046	chr3	116793778	-0.3502	0.4744	0.461	1		82.69
cg13560270	chr21	44081028	0.266	0.3603	0.461	1	PDE9A	87.78
cg17343918	chr2	170657467	-0.1594	0.2159	0.461	1	SSB	91.79
cg15185249	chr1	221914576	-0.4505	0.6103	0.461	1	DUSP10	2.73
cg07954489	chr7	98283300	-0.1279	0.1733	0.461	1		93.52
cg13927769	chr9	101740711	-0.4044	0.5478	0.461	1	COL15A1	40.62
cg13840526	chr21	47009146	-0.4723	0.6397	0.461	1		61.05
cg19750908	chr7	51086038	-0.3523	0.4773	0.461	1	COBL	84.16
cg07149862	chr1	185286441	0.05791	0.07844	0.461	1	IVNS1ABP	2.19
cg04678235	chr1	32277257	0.2482	0.3362	0.461	1	SPOCD1	84.47
cg16188755	chr3	47300872	-0.2079	0.2817	0.461	1	KIF9	84.64
cg01454859	chr19	44809147	-0.07947	0.1077	0.461	1	ZNF235	3.87
cg22483154	chr22	45945096	0.2217	0.3004	0.461	1	FBLN1	74.19
cg09058381	chr3	15468845	-0.06237	0.08448	0.461	1	EAF1	2.55
cg05194530	chr15	96610781	0.1992	0.2699	0.461	1		89.42
cg19849093	chr2	31361041	-0.07999	0.1084	0.461	1	GALNT14	4.14
cg16380803	chr2	45527642	-0.3436	0.4655	0.461	1		87.52
cg02491853	chrX	117315065	-0.2674	0.3622	0.461	1		84.25
cg27523842	chr17	3911067	-0.1079	0.1462	0.461	1	ZZEF1	94.09
cg01773951	chr1	247094386	-0.2227	0.3016	0.461	1	AHCTF1	3.7
cg24679242	chr22	35936845	0.07788	0.1055	0.461	1	RASD2	3.58
cg13904131	chr4	8201000	-0.112	0.1517	0.461	1	SH3TC1	4.5
cg20479805	chr18	43684716	-0.08265	0.112	0.461	1	ATP5A1	3.5
cg25927778	chr17	71190894	0.1278	0.1731	0.461	1	COG1	92.94
cg10145584	chr11	117860269	0.1581	0.2142	0.461	1	IL10RA	87.93
cg01908874	chr14	50325983	0.1983	0.2687	0.461	1		90.64
cg14290506	chr12	122155153	0.4235	0.5737	0.461	1	TMEM120B	39.7
cg09710584	chr1	45119221	0.1796	0.2433	0.461	1	TMEM53	90.5
cg17010349	chr12	6884128	0.471	0.638	0.461	1	LAG3	60.58
cg25450949	chr4	78978939	-0.3697	0.5008	0.461	1	FRAS1	1.77
cg07756124	chr2	239665694	-0.2075	0.2811	0.461	1		92.87
cg05891652	chr3	13651792	0.1364	0.1848	0.461	1	FBLN2	93.3
cg17311132	chr12	88693546	-0.3443	0.4664	0.461	1		79.15
cg25239986	chr2	130794753	-0.8321	1.127	0.461	1	LOC440905	56.44
cg12263450	chr17	53396254	0.1698	0.23	0.461	1	HLF	94.88
cg01255754	chr14	60716012	-0.02656	0.03598	0.461	1	PPM1A	1.42
cg09278656	chr16	56553664	-0.02912	0.03945	0.461	1	BBS2	1.86
cg26308520	chr15	89787120	-0.08137	0.1102	0.461	1	FANCI	1.73
cg03127713	chr1	224804071	0.08908	0.1207	0.461	1	CNIH3	3.61
cg13612055	chr5	80687790	2.697	3.654	0.461	1	RNU5E	74.93
cg13794673	chr4	10732497	-0.131	0.1775	0.461	1		94.49
cg09804503	chr1	33231313	-0.1356	0.1837	0.461	1	KIAA1522	94.93
cg27543214	chr6	30761828	-0.2948	0.3993	0.461	1		11.16
cg09171253	chr2	10567147	0.2281	0.309	0.461	1	HPCAL1	82.19
cg26311782	chr10	712032	-0.2508	0.3398	0.461	1	DIP2C	90.91
cg06498400	chr10	15255429	-0.1805	0.2446	0.461	1	FAM171A1	92.37
cg25148282	chr17	56561060	0.1536	0.2081	0.461	1	HSF5	93.2
cg13073409	chr1	197099113	-0.1706	0.2312	0.461	1	ASPM	93.82
cg11703179	chr2	142530447	0.3709	0.5025	0.461	1	LRP1B	88.15
cg08732466	chr1	2982592	0.2468	0.3343	0.461	1	FLJ42875	83.22
cg19956136	chr14	93120784	-0.591	0.8006	0.461	1	RIN3	27.77
cg15185876	chr9	139717968	-0.2027	0.2745	0.461	1	RABL6	90.32
cg11158482	chr17	7761233	-0.04755	0.06442	0.461	1	CYB5D1	1.46
cg06964278	chr17	1081063	0.1963	0.2659	0.461	1	ABR	85.94
cg02766750	chr16	30983466	0.08643	0.1171	0.461	1	SETD1A	94.91
cg20586163	chr8	1136538	0.2166	0.2934	0.461	1		88.02
cg05268122	chr16	2288808	0.1519	0.2058	0.461	1		91.45
cg10586107	chr1	20755534	0.3548	0.4807	0.461	1		67.11
cg18131244	chr3	117808713	-0.1962	0.2658	0.461	1		88.71
cg21672843	chr20	41818905	-0.03358	0.0455	0.461	1	PTPRT	2.55
cg17241016	chr12	47473761	-0.2654	0.3595	0.461	1	AMIGO2	3.38
cg13686179	chr3	128323996	0.1895	0.2567	0.461	1		88.7
cg24077828	chr2	236958881	-0.552	0.7478	0.461	1	AGAP1	73.97
cg22660033	chr17	65517223	-0.3901	0.5285	0.461	1	PITPNC1	82.89
cg08256260	chr16	29937746	0.07698	0.1043	0.461	1	KCTD13	3.17
cg10455038	chr3	100372896	-0.1434	0.1942	0.461	1	ADGRG7	93.16
cg06229048	chr10	94457696	-0.3941	0.5339	0.461	1		7.65
cg06157219	chr1	2063875	-0.6211	0.8415	0.461	1	PRKCZ	27.49
cg05636112	chr2	143682599	-0.4826	0.6538	0.461	1	KYNU	69.36
cg24545495	chr1	6149049	0.09008	0.122	0.461	1	KCNAB2	97.46
cg14494379	chr13	98587107	-0.3009	0.4077	0.461	1		66.91
cg10234835	chr12	133253207	-0.4428	0.5999	0.461	1	POLE	70.56
cg01796676	chr15	73680284	0.3139	0.4252	0.461	1		77.48
cg22525422	chr14	25707286	0.256	0.3468	0.461	1		9.27
cg27070532	chrX	14748882	-0.102	0.1382	0.461	1	GLRA2	95.47
cg27357306	chr10	63657059	0.6709	0.909	0.461	1		44.55
cg09717261	chr20	35579347	-0.05527	0.07489	0.461	1	SAMHD1	2.91
cg13336733	chrX	102191425	-0.3786	0.5129	0.461	1	RAB40AL	88.03
cg03796224	chr8	30383628	0.2593	0.3514	0.461	1	RBPMS	82.61
cg27409651	chr11	61125001	0.2793	0.3784	0.461	1	CYB561A3	23.58
cg13316619	chr15	73314754	0.3549	0.4808	0.461	1		66.96
cg01970784	chr8	10191983	-0.06744	0.09138	0.461	1	MSRA	3.04
cg14421980	chr17	7656829	0.2026	0.2745	0.461	1	RPL29P2	85.61
cg03460350	chr3	171069829	-0.2492	0.3376	0.461	1	TNIK	88.09
cg23271660	chr10	70881017	0.1803	0.2442	0.461	1		93.79
cg21355216	chr6	41703473	0.0541	0.0733	0.461	1	TFEB	2.49
cg27615992	chr9	92108101	-0.3121	0.4229	0.461	1		73.26
cg01329394	chr15	45674317	-0.1029	0.1394	0.461	1		94.48
cg20131941	chr15	27584475	0.2063	0.2795	0.461	1	GABRG3	89.02
cg11290989	chr15	52362961	0.1384	0.1875	0.461	1		92.62
cg07715909	chr11	1750738	-0.2576	0.349	0.461	1	HCCA2	50.18
cg24129977	chr2	1748872	-0.1986	0.269	0.461	1	PXDN	5.59
cg06553984	chr7	106410981	0.1299	0.176	0.461	1		94.05
cg25817165	chr18	72167213	-0.8986	1.218	0.461	1	CNDP2	73.26
cg18183240	chr3	127373519	-0.08037	0.1089	0.461	1	PODXL2	94.66
cg11902921	chr16	52271953	0.1921	0.2603	0.461	1		88.23
cg09419354	chr6	5133215	0.3265	0.4424	0.461	1	LOC100129461	30.94
cg27617109	chr6	118640897	0.1958	0.2653	0.461	1		89.31
cg21569398	chr5	33855241	0.5734	0.7769	0.461	1	ADAMTS12	77.84
cg21554895	chr13	20703415	0.7192	0.9745	0.461	1		70.66
cg12156145	chr12	67750106	0.4024	0.5453	0.461	1		78.2
cg05373692	chrX	74743375	-0.3261	0.4418	0.461	1	ZDHHC15	13.34
cg04858960	chr1	54483806	-0.3013	0.4082	0.461	1	LDLRAD1	46.88
cg15678784	chr4	46308706	0.3014	0.4084	0.461	1	GABRA2	80.29
cg16352321	chr20	33299610	0.256	0.3469	0.461	1	TP53INP2	43.78
cg24647724	chr17	11502254	0.1384	0.1876	0.461	1	DNAH9	7.47
cg00040466	chr6	168918597	-0.4884	0.6618	0.461	1	SMOC2	65.62
cg01525855	chr22	42763955	0.2949	0.3995	0.461	1		24.68
cg12450567	chr1	61542620	-0.1781	0.2414	0.461	1	NFIA	3.52
cg06541775	chr12	3660635	0.1712	0.232	0.461	1	PRMT8	85.54
cg02414468	chr16	30566484	0.1389	0.1882	0.461	1	ZNF764	92.78
cg07501539	chr15	23809945	-0.2986	0.4046	0.461	1	MKRN3	88.17
cg00267140	chr17	43058567	-0.7937	1.075	0.461	1		67.07
cg07733920	chr10	116636356	0.9872	1.338	0.461	1	FAM160B1	66.54
cg25037461	chr22	24181268	-0.2527	0.3424	0.461	1	DERL3	3.65
cg19932993	chr14	59117221	-0.2695	0.3651	0.461	1		89.92
cg24389739	chr12	117804882	0.3269	0.443	0.461	1		10.83
cg01053076	chr9	115473744	-0.1403	0.1901	0.461	1	INIP	93.58
cg05911610	chr3	131221850	-0.2931	0.3971	0.461	1	MRPL3	1.51
cg13066957	chr20	44722278	0.2769	0.3752	0.461	1		73.68
cg20906398	chr22	30105134	0.3048	0.413	0.461	1		73.96
cg14600363	chr9	132583173	0.09553	0.1294	0.461	1	TOR1A	94.61
cg23824502	chr8	94439976	-0.1861	0.2521	0.461	1		89.72
cg26812418	chr4	166299976	-0.05658	0.07667	0.461	1	CPE	1.68
cg04020066	chr7	28220514	-0.0521	0.0706	0.461	1	JAZF1	2.48
cg25741837	chr2	73452813	-0.5615	0.7609	0.461	1	SMYD5	42.06
cg04613133	chr7	142985809	0.05313	0.07199	0.461	1	CASP2	2.69
cg27179424	chr2	242170329	-0.1042	0.1411	0.461	1	HDLBP	94.64
cg21839453	chr6	115011902	-0.1732	0.2346	0.461	1		91.55
cg10917547	chr5	140792684	0.2241	0.3037	0.461	1	PCDHGA4	7.66
cg08192798	chr15	83501835	0.5104	0.6915	0.461	1	WHAMM	38.19
cg06538345	chr19	49993186	-0.2598	0.352	0.461	1	RPL13AP5	88.85
cg06530338	chr2	19561612	0.08464	0.1147	0.461	1		2.14
cg05348888	chr1	2937278	0.1979	0.2681	0.461	1	ACTRT2	88.94
cg07216948	chr2	1166631	-0.4325	0.586	0.461	1	SNTG2	91.59
cg15994330	chr17	56756502	0.6134	0.8312	0.461	1	TEX14	83.14
cg09513855	chr6	170476472	-0.1328	0.18	0.461	1	LOC102724511	93.2
cg06869136	chr4	129879038	-0.6352	0.8607	0.461	1	SCLT1	80.88
cg16075139	chr11	2406923	-0.3864	0.5236	0.461	1	CD81	75.58
cg17847345	chr21	17980718	-0.1107	0.1499	0.461	1	MIR99AHG	93.86
cg21473435	chr8	40351470	-0.3668	0.497	0.461	1		70.45
cg07885191	chr17	80848209	-0.3484	0.472	0.461	1	TBCD	90.02
cg09264334	chr12	64969254	0.1032	0.1399	0.461	1		94.68
cg11412935	chr1	92950086	0.03273	0.04436	0.461	1	GFI1	2
cg04886217	chr16	31821538	-0.1772	0.2401	0.461	1		91.9
cg20981055	chr13	24087735	-0.3378	0.4578	0.461	1		86.77
cg22769031	chr20	35580195	-0.2003	0.2714	0.461	1	SAMHD1	3.42
cg19497998	chr6	26595126	0.576	0.7805	0.461	1		54.81
cg13366445	chr7	99036841	-0.1679	0.2275	0.461	1	CPSF4	1.84
cg05904364	chr2	20650792	0.1372	0.1859	0.461	1		92.69
cg24405650	chr1	173793317	-0.1052	0.1426	0.461	1	CENPL	5.97
cg01234251	chr11	86581441	-0.1036	0.1403	0.461	1		94.91
cg11122795	chr3	194071770	0.2093	0.2837	0.461	1	CPN2	84.77
cg23372544	chr19	23387068	-0.3199	0.4335	0.461	1		41.04
cg22298996	chr7	151157249	0.3917	0.5308	0.461	1		58.57
cg02182210	chr20	30619096	-0.4864	0.6591	0.461	1	C20orf160	56.71
cg22033643	chr20	10277646	0.1771	0.24	0.461	1	SNAP25	90.08
cg09831611	chr2	54261700	-0.3915	0.5305	0.461	1		72
cg25316429	chr10	119293550	-0.2671	0.3619	0.461	1	EMX2OS	4.26
cg01487765	chr16	67271396	-0.1268	0.1718	0.461	1	FHOD1	94.03
cg06827361	chr6	36651889	0.1813	0.2457	0.461	1	CDKN1A	83.39
cg27292818	chr19	56151972	-0.3855	0.5224	0.461	1	ZNF580	10.13
cg06652316	chr9	139891255	-0.3717	0.5038	0.461	1	CLIC3	26.47
cg21835860	chr14	106406341	0.4454	0.6035	0.461	1		65.55
cg12347085	chr6	89980388	0.4715	0.6389	0.461	1	GABRR2	83.21
cg16292250	chr18	55802511	-0.3585	0.4858	0.461	1	NEDD4L	62.58
cg25046563	chr7	18043678	0.2586	0.3505	0.461	1		88.29
cg11152384	chr11	68934300	0.3115	0.4221	0.461	1		8.82
cg10626925	chr2	74405966	-0.1004	0.1361	0.461	1	MOBKL1B	4.6
cg08410752	chr7	126747931	-0.3024	0.4098	0.461	1	GRM8	3.11
cg24322366	chr4	190567721	-0.354	0.4798	0.461	1		45.72
cg01121965	chr4	1729045	0.3744	0.5073	0.461	1	TACC3	33.14
cg20141534	chr12	53617000	0.3686	0.4995	0.461	1	RARG	71.86
cg24880222	chr15	50541536	0.5386	0.7298	0.461	1	HDC	19.01
cg21065196	chr15	89913423	-0.08584	0.1163	0.461	1		3.31
cg18918010	chr8	123871905	-0.1825	0.2474	0.461	1	ZHX2	90.77
cg26066349	chr14	31675363	-0.09056	0.1227	0.461	1	HECTD1	3.61
cg17036014	chr16	46517128	0.5482	0.7429	0.461	1	ANKRD26P1	60.64
cg14103872	chr9	127576495	0.2109	0.2858	0.461	1	OLFML2A	85.26
cg15274684	chr21	48054897	-0.1236	0.1675	0.461	1	PRMT2	4.61
cg25259557	chr1	155293901	-0.4444	0.6022	0.461	1	RUSC1-AS1	3.66
cg07001906	chr20	12160957	-0.195	0.2642	0.461	1		88.91
cg17544568	chr4	85080980	0.3362	0.4556	0.461	1	LOC101928978	39.91
cg05347173	chr15	30057415	-0.1475	0.1999	0.461	1	TJP1	93.39
cg09010791	chr11	72448539	0.3202	0.434	0.461	1	ARAP1	76.42
cg17330351	chr10	103453772	0.06549	0.08875	0.461	1	FBXW4	2.8
cg23601586	chr17	73517413	0.4499	0.6097	0.461	1	TSEN54	88.77
cg26556537	chr5	10250271	-0.05686	0.07705	0.461	1	FAM173B	1.6
cg15853814	chr18	77676141	0.08406	0.1139	0.461	1	PQLC1	98.02
cg07903344	chr22	30987482	-0.07812	0.1059	0.461	1	PES1	3.72
cg11248812	chr17	75502917	-0.1104	0.1496	0.461	1		95.81
cg25493386	chr10	3998326	-0.1102	0.1493	0.461	1		94.46
cg02152819	chr2	232258417	0.2073	0.281	0.461	1		17.82
cg13009965	chr4	184403403	-0.1763	0.2389	0.461	1		93.15
cg25563479	chr8	23565174	-0.21	0.2846	0.461	1	NKX2-6	19.53
cg00176210	chr8	41654967	0.2959	0.401	0.462	1	ANK1	25.02
cg15695478	chr3	12049691	-0.1522	0.2063	0.462	1	SYN2	92.44
cg16409707	chr1	8378000	-0.2841	0.385	0.462	1	SLC45A1	4.51
cg21048072	chrX	129472962	-0.2293	0.3108	0.462	1	SLC25A14	90.24
cg08572016	chr2	121494295	-0.1547	0.2096	0.462	1		3.26
cg23898095	chr6	166622720	-0.1833	0.2485	0.462	1		91.32
cg02399458	chr12	3209481	0.09639	0.1306	0.462	1	TSPAN9	95.47
cg09329936	chr10	80523167	-0.2409	0.3264	0.462	1		86.85
cg07545587	chr14	91224592	-0.07604	0.1031	0.462	1	TTC7B	4.42
cg24232677	chrX	52950632	-0.09734	0.1319	0.462	1		4.83
cg01234929	chr11	4115909	-0.2322	0.3147	0.462	1	RRM1	5.16
cg23417743	chrX	129086838	-0.2756	0.3736	0.462	1		23.03
cg06119452	chr6	169621662	0.3971	0.5382	0.462	1	THBS2	75.82
cg17331470	chr1	207183420	0.1303	0.1766	0.462	1		93.46
cg26429925	chr15	83953775	-0.1197	0.1622	0.462	1	BNC1	6.24
cg09183284	chr5	32688050	-0.1946	0.2637	0.462	1		90.48
cg17954603	chr4	185655449	-0.031	0.04201	0.462	1	MLF1IP	2.09
cg14631576	chr9	95140430	1.031	1.397	0.462	1	CENPP	83.81
cg19536407	chr17	79431331	0.2589	0.3508	0.462	1	BAHCC1	94.02
cg20608699	chr15	43559486	-0.1937	0.2626	0.462	1	TGM5	84
cg10799608	chr22	44342366	0.4156	0.5632	0.462	1	PNPLA3	75.57
cg07588141	chr3	105588208	0.3968	0.5377	0.462	1	CBLB	4.07
cg00174075	chr22	27077715	0.125	0.1694	0.462	1	MIATNB	93.33
cg13652653	chr4	41937034	0.2164	0.2934	0.462	1	TMEM33	11.73
cg26111030	chr17	37856378	-0.07075	0.09589	0.462	1	ERBB2	1.93
cg13527358	chr5	114894732	-0.1307	0.1772	0.462	1		93.93
cg18267489	chr20	23067159	-0.02931	0.03973	0.462	1	CD93	2.03
cg12172441	chr6	28176163	-0.13	0.1762	0.462	1		6.19
cg07666882	chr5	102898223	0.174	0.2358	0.462	1	NUDT12	4.2
cg26640672	chr12	59925037	-0.485	0.6574	0.462	1		93.29
cg18753811	chr12	2162232	-0.109	0.1477	0.462	1	CACNA1C	5.48
cg25509380	chr1	228688708	0.07084	0.09602	0.462	1		3.63
cg11617349	chr13	46722358	-0.1596	0.2163	0.462	1	LCP1	91.92
cg06923440	chr4	7762665	0.181	0.2453	0.462	1	AFAP1	86.69
cg23392358	chr19	958947	-0.185	0.2507	0.462	1	ARID3A	89.78
cg27418586	chr2	238768104	-0.0506	0.06859	0.462	1	RAMP1	2.76
cg05886241	chr6	28557575	-0.03248	0.04402	0.462	1		1.56
cg08295211	chr20	20036632	-0.8574	1.162	0.462	1	CRNKL1	54.53
cg05619888	chr4	122872996	-0.05138	0.06964	0.462	1	TRPC3	2.39
cg03029993	chr8	95538707	1.558	2.111	0.462	1	KIAA1429	91.34
cg21306212	chr13	79979929	0.06658	0.09024	0.462	1	RBM26	3.03
cg24270398	chr12	54644982	0.3586	0.4861	0.462	1	CBX5	39.09
cg11557636	chr4	37246751	-0.1073	0.1454	0.462	1	KIAA1239	4.66
cg14879279	chr11	68427020	-0.1102	0.1493	0.462	1		94.82
cg26847756	chr19	58326417	0.06723	0.09112	0.462	1	ZNF552	2.72
cg25785378	chr22	20862326	0.07734	0.1048	0.462	1	MED15	3.33
cg13930790	chr19	3186072	0.03689	0.04999	0.462	1	NCLN	1.73
cg26591447	chr10	61366602	-0.3625	0.4913	0.462	1		78.34
cg13364410	chr19	19373755	-0.266	0.3605	0.462	1	HAPLN4	32.99
cg12239753	chr11	18270477	0.2771	0.3756	0.462	1	SAA2-SAA4	61.22
cg13684211	chr12	88602526	-0.5066	0.6866	0.462	1		85.58
cg12966005	chr16	48389401	-0.1175	0.1593	0.462	1	LOC100507577	94.27
cg09608008	chr11	66529885	0.2359	0.3197	0.462	1	C11orf80	84.46
cg03658452	chr6	10731080	0.1067	0.1446	0.462	1	TMEM14C	94.43
cg01848323	chr12	123482002	0.3928	0.5324	0.462	1	PITPNM2	98.38
cg19804476	chr11	113295509	0.1653	0.224	0.462	1	DRD2	92.58
cg09493621	chr15	74823581	-0.1372	0.1859	0.462	1		92.56
cg14664316	chr11	15098931	-0.2334	0.3164	0.462	1	CALCB	88.26
cg00510795	chr5	98099238	-0.186	0.2521	0.462	1		91.2
cg22378817	chr12	54422488	0.1086	0.1472	0.462	1	HOXC4	4.54
cg03813443	chr1	232765924	-0.09796	0.1328	0.462	1		4.48
cg12530021	chr19	52004630	0.3023	0.4098	0.462	1	SIGLEC12	44.11
cg08361864	chr12	7764043	-0.2277	0.3086	0.462	1		80.19
cg05535908	chr7	34275764	0.1935	0.2623	0.462	1		89.12
cg13932916	chr7	39606965	-0.3096	0.4196	0.462	1	C7orf36	85.51
cg21673010	chr12	125425518	-0.2142	0.2904	0.462	1		6.15
cg12362791	chr9	71633887	0.3141	0.4257	0.462	1		81.6
cg21883042	chr12	62997433	-0.07177	0.09728	0.462	1	C12orf61	2.08
cg13296396	chr1	78695122	0.4439	0.6017	0.462	1	MGC27382	86.14
cg09535707	chr3	137361928	0.3605	0.4886	0.462	1		32.41
cg04734394	chrX	48911060	-0.1898	0.2573	0.462	1		18.84
cg16780652	chr3	186549413	-0.1044	0.1415	0.462	1		94.59
cg07006989	chr7	116149844	2.447	3.317	0.462	1		83.98
cg21151345	chr1	36010734	0.2665	0.3613	0.462	1	KIAA0319L	43.56
cg00201779	chr6	72131020	-0.6522	0.8841	0.462	1	C6orf155	66.5
cg06448284	chr8	2415717	0.1789	0.2425	0.462	1		92.47
cg09381237	chr11	86178666	0.21	0.2847	0.462	1	ME3	87.59
cg16942173	chr2	172016363	-0.05716	0.07748	0.462	1	TLK1	2.86
cg11632238	chr3	44040539	-0.1691	0.2292	0.462	1		8.68
cg23433307	chr13	29598006	-0.2614	0.3543	0.462	1	MTUS2	91.29
cg03034696	chr2	47400023	-0.5808	0.7872	0.462	1	CALM2	68.57
cg02478118	chr6	13773541	-0.3093	0.4193	0.462	1		96.32
cg23550082	chr14	23479736	0.3174	0.4302	0.462	1	C14orf93	12.74
cg08934475	chr18	8988421	-0.0772	0.1046	0.462	1		3.08
cg23655651	chr12	20365720	0.4242	0.575	0.462	1		69.71
cg21917950	chr12	104459106	-0.242	0.3281	0.462	1	HCFC2	19.69
cg05592483	chr6	32794046	-0.2689	0.3645	0.462	1	TAP2	85.59
cg13787025	chr6	160494273	-0.09047	0.1226	0.462	1	IGF2R	95.3
cg16574737	chr5	140730469	0.7956	1.078	0.462	1	PCDHGB1	38.74
cg08861844	chr1	11559063	-0.2612	0.3541	0.462	1	PTCHD2	85.94
cg25472264	chr1	228325921	-0.3837	0.5201	0.462	1		71.76
cg12387154	chr6	32119639	-0.2223	0.3013	0.462	1	PRRT1	9.29
cg12183032	chr19	1650394	-0.212	0.2874	0.462	1	TCF3	85.45
cg17733123	chr2	24807724	-0.3811	0.5166	0.462	1	NCOA1	59.52
cg16219007	chr14	68188412	-0.3287	0.4456	0.462	1	RDH12	88.98
cg06178828	chr14	23013972	0.7626	1.034	0.462	1		62.18
cg13150441	chr16	30774108	-0.07526	0.102	0.462	1	RNF40	3.12
cg21218363	chr2	189247165	0.5274	0.7149	0.462	1	GULP1	84.86
cg11214424	chr11	66649516	0.3795	0.5144	0.462	1	PC	90.24
cg25021728	chr7	100011707	-0.2365	0.3205	0.462	1	ZCWPW1	88.5
cg16477091	chr17	56833000	-0.1121	0.152	0.462	1	PPM1E	6.38
ch.8.343778F	chr8	13092547	-0.4625	0.627	0.462	1	DLC1	4.13
cg16748937	chr10	72709813	-0.1367	0.1853	0.462	1		93.28
cg15633375	chr19	531368	-0.1648	0.2234	0.462	1	CDC34	5.46
cg05403127	chr10	4425587	-0.3493	0.4735	0.462	1	LINC00703	89.94
cg20471241	chr18	47344134	0.1267	0.1717	0.462	1		94.5
cg03545346	chr12	116077977	-0.2119	0.2872	0.462	1		91.53
cg15475427	chr1	39979401	-1.328	1.801	0.462	1	BMP8A	86.34
cg07489890	chr3	173115774	-0.0603	0.08174	0.462	1	NLGN1	2.83
cg23248351	chr8	108511700	0.1441	0.1953	0.462	1	ANGPT1	92.52
cg11156089	chr9	81928266	0.1369	0.1855	0.462	1		93.94
cg23800387	chr17	54965966	-0.3792	0.514	0.462	1	TRIM25	91.57
cg05561408	chr17	44940229	-0.1318	0.1787	0.462	1	WNT9B	93.34
cg01059295	chr4	189552677	0.2608	0.3536	0.462	1		86.55
cg22831235	chr7	56184228	0.3849	0.5218	0.462	1	NUPR1L	58.86
cg24034474	chr21	36074668	-0.1819	0.2466	0.462	1	CLIC6	87.99
cg15306209	chr18	61616451	-0.0669	0.09069	0.462	1	HMSD	4.48
cg24578428	chr4	8621226	0.1225	0.166	0.462	1	CPZ	94.96
ch.4.172823451R	chr4	172586876	-0.2545	0.345	0.462	1		2.75
cg22035274	chr2	29175868	-0.3327	0.4511	0.462	1		10.9
cg08060271	chr6	167720122	-0.2417	0.3276	0.462	1	UNC93A	87.36
cg07008840	chr9	106856489	0.1218	0.1652	0.462	1	SMC2	3.55
cg11871207	chr11	111894102	0.1364	0.1849	0.462	1	DLAT	93.53
cg06785302	chr8	119124051	-0.03106	0.0421	0.462	1	EXT1	2.07
cg14288281	chr1	1093457	-0.4329	0.5869	0.462	1		8.71
cg20559000	chr15	74725593	-0.05742	0.07784	0.462	1	SEMA7A	2.76
cg10600889	chr17	37123767	-0.7366	0.9985	0.462	1	FBXO47	37.11
cg09118420	chr22	30477270	0.1295	0.1756	0.462	1	HORMAD2	92.9
cg21661757	chr19	12237516	0.1161	0.1573	0.462	1		93.68
cg09716933	chr16	16953503	0.1612	0.2185	0.462	1		93.17
cg19985103	chr2	6467092	-0.1819	0.2466	0.462	1		91.14
cg16889076	chr16	89786735	-0.2474	0.3354	0.462	1	ZNF276	2.68
cg08755156	chr7	151483458	-0.0505	0.06846	0.462	1	PRKAG2	98.89
cg23963070	chr1	1162176	0.07263	0.09846	0.462	1	SDF4	97.89
cg26490238	chr8	142140493	0.332	0.4502	0.462	1	DENND3	39.87
cg09588007	chr12	109221452	-0.1334	0.1809	0.462	1	SSH1	93.5
cg09979728	chr19	41903455	-0.2099	0.2846	0.462	1	BCKDHA	2.68
cg10022689	chrX	149702904	-0.2588	0.3508	0.462	1		83.51
cg00554973	chr2	111925617	0.07345	0.09957	0.462	1	BCL2L11	95.49
cg01115990	chr16	2770901	-0.4239	0.5747	0.462	1	PRSS27	2.77
cg15814923	chr19	14228610	-0.02695	0.03654	0.462	1	PRKACA	1.98
cg00814918	chr17	48473941	0.2425	0.3288	0.462	1	LRRC59	27.47
cg08179432	chr18	5973356	0.5059	0.6859	0.462	1	L3MBTL4	82.52
cg18581777	chr15	75105186	0.08588	0.1164	0.462	1	LMAN1L	95.98
cg17023419	chr16	2581414	0.32	0.4339	0.462	1	CEMP1	71.29
cg12878844	chr10	104424333	-0.2763	0.3746	0.462	1		69.86
cg24074495	chr5	52095950	-0.2265	0.3071	0.462	1	ITGA1	3.45
cg15316708	chr6	2961857	-0.167	0.2264	0.462	1	SERPINB6	91.24
cg08188069	chr8	57309394	-0.2186	0.2964	0.462	1	SDR16C6	90.74
cg01144941	chr14	25769413	0.3452	0.468	0.462	1		91.75
cg03119126	chr1	155532420	-0.02429	0.03293	0.462	1	ASH1L	1.88
cg05776619	chr8	143125785	0.4724	0.6405	0.462	1		79.1
cg03719492	chr22	30987520	-0.05001	0.0678	0.462	1	PES1	2.41
cg01551315	chr5	156486422	0.6607	0.8958	0.462	1	HAVCR1	90.45
cg16225429	chr3	50365552	-0.0715	0.09694	0.462	1	TUSC2	3.58
cg03502446	chr12	102513777	-0.05774	0.07829	0.462	1	NUP37	3.12
cg21545206	chr4	40136087	0.1942	0.2632	0.462	1	N4BP2	85.55
cg04856519	chr8	38133268	-0.1995	0.2704	0.462	1	WHSC1L1	89.48
cg23873916	chr17	65394615	-0.2746	0.3723	0.462	1	PITPNC1	88.12
cg07885911	chr20	19642846	0.1461	0.198	0.462	1	SLC24A3	92.13
cg00576138	chr6	139695852	-0.03407	0.0462	0.462	1	CITED2	2.18
cg20337028	chr17	75181836	-0.1853	0.2512	0.462	1	SEC14L1	89.68
cg06634726	chr8	22799632	0.1882	0.2552	0.462	1		89.57
cg11728546	chr10	114055566	0.2849	0.3863	0.462	1	TECTB	84.64
cg02005664	chr3	124684891	-0.1704	0.231	0.462	1	HEG1	92.38
cg13371910	chr6	69990372	-0.2165	0.2935	0.462	1	BAI3	88.39
cg21811853	chr1	25224078	0.2076	0.2815	0.462	1		77.08
cg25868519	chr14	75078907	-0.03176	0.04306	0.462	1	LTBP2	2.02
cg16628171	chr7	22134298	0.2164	0.2934	0.462	1		89.14
cg02866076	chr10	134740952	0.06297	0.08538	0.462	1		97.73
cg27275352	chr19	19652066	-0.08343	0.1131	0.462	1	CILP2	3.87
cg00939357	chr17	72375778	-0.2579	0.3496	0.462	1		3.94
cg19795817	chr12	30976349	0.143	0.1939	0.462	1		5.39
cg13788090	chr20	44519942	-0.02775	0.03763	0.462	1	CTSA	1.71
cg20497636	chr7	102073944	-0.03018	0.04092	0.462	1	ORAI2	0.89
cg04926605	chr3	126768634	-0.1708	0.2316	0.462	1		91.24
cg04129911	chr4	79543134	0.2135	0.2895	0.462	1		80.44
cg27503740	chr14	30120301	0.4002	0.5426	0.462	1	MIR548AI	90.28
cg12135856	chr21	42219139	0.2853	0.3869	0.462	1	DSCAM	13.5
cg04407248	chr16	31148196	-0.3697	0.5013	0.462	1	PRSS8	55.37
cg06658453	chr12	53580609	-0.1288	0.1746	0.462	1	ZNF740	93.57
cg00029233	chr17	43227453	-0.07084	0.09605	0.462	1	HEXIM1	2.73
cg05919833	chr3	62343402	0.232	0.3146	0.462	1		89.88
cg22850604	chr20	36804262	0.423	0.5735	0.462	1		24.68
cg03717757	chr8	117706245	0.1039	0.1408	0.462	1	EIF3H	94.44
cg11773243	chr7	136613718	0.1656	0.2246	0.462	1	CHRM2	91.49
cg10389229	chr12	66583203	-0.02095	0.0284	0.462	1	IRAK3	1.13
cg12591454	chr10	17244192	-0.1621	0.2198	0.462	1	TRDMT1	91.4
cg09043576	chr9	35103282	-0.1747	0.2369	0.462	1	STOML2	1.27
cg04076212	chr1	179335396	0.07392	0.1002	0.462	1	C1orf125	3.2
cg15553990	chr11	34654103	0.1933	0.262	0.462	1	EHF	84.11
cg11459681	chr11	102322110	-0.3142	0.426	0.462	1	TMEM123	32.2
cg21906605	chr1	21766650	-0.03763	0.05102	0.462	1	NBPF3	2.6
cg08217301	chr12	56360490	-0.06749	0.09151	0.462	1	PMEL	3.64
cg16202059	chr4	148318043	0.1433	0.1943	0.462	1		92.53
cg25964067	chr4	17528479	0.08694	0.1179	0.462	1	CLRN2	96.44
cg19702569	chr2	56151165	-0.5312	0.7203	0.462	1	EFEMP1	4.38
cg20998206	chr16	2511150	0.2378	0.3224	0.462	1	C16orf59	85.33
cg14390644	chr6	111852130	-0.3064	0.4155	0.462	1	TRAF3IP2-AS1	83.68
cg11674695	chr5	15117149	0.252	0.3416	0.462	1		81.44
cg20695230	chr8	121457597	-0.09989	0.1354	0.462	1	MRPL13	2.49
cg13510937	chr11	100874396	-0.2778	0.3767	0.462	1		87.27
cg23517936	chr11	11589700	1.702	2.308	0.462	1	GALNT18	65.33
cg15498451	chr6	51275456	-0.4537	0.6152	0.462	1		88.34
cg25460222	chr12	53689331	-0.08435	0.1144	0.462	1	PFDN5	2.1
cg03039453	chr2	62104054	0.197	0.2671	0.462	1	CCT4	92.92
cg02388297	chr12	101220325	-0.1804	0.2447	0.462	1	ANO4	5.72
cg19599045	chr14	23289738	-0.241	0.3268	0.462	1	SLC7A7	86.82
cg23874793	chr22	40376111	0.4691	0.6361	0.462	1		69.24
cg20978864	chr7	27236932	-0.4286	0.5812	0.462	1	HOXA13	14.15
cg07355897	chr19	1397780	0.2417	0.3278	0.462	1	GAMT	80.78
cg22803353	chr1	118198949	0.3941	0.5344	0.462	1		39.96
cg07079719	chr19	1261013	-0.04108	0.0557	0.462	1		2.42
cg07079753	chr16	16101869	-0.08026	0.1088	0.462	1	ABCC1	3.16
cg03734402	chr1	6265417	-0.09125	0.1237	0.462	1	RNF207	2.48
cg00643086	chr6	26332252	-0.1299	0.1762	0.462	1		4.49
cg06807650	chr11	125086049	0.2107	0.2858	0.462	1	PKNOX2	89.42
cg01132653	chr14	101489649	-0.1935	0.2624	0.462	1	MIR299	91.41
cg05160935	chr8	118532754	-0.1442	0.1955	0.462	1	MED30	2.35
cg00753676	chr4	38662991	0.2604	0.3531	0.462	1	FLJ13197	75.8
cg02417684	chr16	31483534	-0.05858	0.07944	0.462	1	TGFB1I1	4.22
cg16668176	chr19	5308893	0.2937	0.3982	0.462	1	PTPRS	78.24
cg04172501	chr1	1136430	0.1891	0.2565	0.462	1		4.4
cg05566591	chr16	88753099	0.02224	0.03015	0.462	1	MGC23284	1.76
cg12328837	chr13	109804232	-0.1459	0.1978	0.462	1	MYO16	93.47
cg13899381	chr6	45991423	0.2018	0.2737	0.462	1	CLIC5	89.51
cg16508101	chr19	14164284	0.2138	0.2899	0.462	1	PALM3	81.22
cg06174330	chr19	46806912	0.7372	0.9996	0.462	1	HIF3A	81.69
cg15174497	chrX	129844701	-0.1221	0.1656	0.462	1	ENOX2	94.52
cg07641524	chr12	65672405	-0.1101	0.1493	0.462	1	MSRB3	4.3
cg19982958	chr7	45796588	0.3081	0.4178	0.462	1	SEPT7P2	69.95
cg15049402	chr2	74601431	0.224	0.3038	0.462	1	DCTN1	78.05
cg04408225	chr14	95623684	-0.09065	0.1229	0.462	1	DICER1	3.19
cg10774440	chr1	226076153	0.1641	0.2225	0.462	1	LEFTY1	88.85
cg06952798	chr10	131356999	0.5066	0.6871	0.462	1	MGMT	87.78
cg01938825	chr7	1563708	1.266	1.717	0.462	1		66.18
cg14067535	chrX	43923658	-0.1636	0.2218	0.462	1		93.58
cg18142987	chr11	45177935	0.1839	0.2493	0.462	1	PRDM11	86.3
cg19839035	chr2	20424326	0.02261	0.03066	0.462	1	SDC1	0.97
cg21346579	chr1	9177516	0.1282	0.1738	0.462	1	GPR157	93.64
cg04533747	chr17	62256349	-0.1071	0.1452	0.462	1	TEX2	94.84
cg24867215	chr19	18709521	0.2719	0.3688	0.462	1	CRLF1	87.66
cg24175412	chr20	42158942	-0.1453	0.197	0.462	1	L3MBTL1	88.32
cg08077155	chr11	62435169	0.1144	0.1551	0.462	1	C11orf48	94.41
cg15113064	chr3	124774855	0.03757	0.05095	0.462	1	HEG1	2.38
cg18037457	chr3	113609268	0.2015	0.2732	0.462	1	GRAMD1C	82.6
cg14081667	chr21	44782497	-0.1735	0.2352	0.462	1		4.61
cg13353002	chr17	27582351	0.372	0.5044	0.462	1		46.21
cg24626581	chr12	49366536	-0.05361	0.07271	0.462	1	WNT10B	2.27
cg20286347	chr6	169717905	-0.185	0.2508	0.462	1		91.15
cg03157027	chr8	99959723	-0.1381	0.1873	0.462	1	OSR2	6.83
cg03949755	chr7	26437999	-0.1904	0.2582	0.462	1		3.16
cg11442877	chr15	25961909	0.1821	0.247	0.462	1	ATP10A	82.41
cg22711847	chr6	89012204	-0.8446	1.145	0.462	1		81.17
cg13939271	chr9	130970220	0.1692	0.2295	0.462	1	DNM1	87.13
cg05893491	chrX	74376849	-0.9222	1.251	0.462	1	ABCB7	56.76
cg16532282	chr1	226271799	0.7185	0.9744	0.462	1		25.55
cg05728853	chr2	98529737	0.1137	0.1542	0.462	1	TMEM131	93.96
cg01195732	chr14	52216012	0.1389	0.1883	0.462	1		92.82
cg22864337	chr7	65509382	-0.02332	0.03163	0.462	1		1.87
cg02820197	chr12	109914413	-0.1651	0.2239	0.462	1	UBE3B	24.31
cg17679104	chr11	8615758	-0.09408	0.1276	0.462	1	STK33	4.01
cg01146845	chr9	140499972	-0.08316	0.1128	0.462	1	ARRDC1	4.03
cg02472801	chr8	2480483	-0.8957	1.215	0.462	1		17.84
cg20878850	chrX	66763685	-0.275	0.373	0.462	1	AR	14.07
cg15519051	chr15	67430256	0.1138	0.1543	0.462	1	SMAD3	93.88
cg12741608	chr5	173259298	0.2494	0.3382	0.462	1		85.74
cg17669572	chr1	156130625	0.2533	0.3436	0.462	1	SEMA4A	20.63
cg15307022	chr11	108675287	-0.1708	0.2316	0.462	1	DDX10	92.45
cg21664210	chr11	43458315	-0.08265	0.1121	0.462	1	TTC17	95.51
cg08509564	chr1	38100732	0.2342	0.3177	0.462	1	RSPO1	25.04
cg15784618	chr12	69264028	0.1862	0.2525	0.462	1	CPM	85.19
cg01943641	chr12	57400910	0.5289	0.7173	0.462	1	ZBTB39	37.56
cg01831473	chrX	13687634	-0.4622	0.6269	0.462	1		47.58
cg09333580	chr20	31606541	0.3121	0.4233	0.462	1	BPIL1	61.38
cg08304968	chr20	46042008	0.2044	0.2773	0.462	1		88.99
cg17272114	chr5	34679730	-0.3317	0.4498	0.462	1	RAI14	88.33
cg11419725	chr2	74555432	-0.2434	0.3301	0.462	1	SLC4A5	83.23
cg05881566	chr11	61522765	-0.05355	0.07263	0.462	1	C11orf9	97.26
cg02467858	chr15	99790901	1.003	1.361	0.462	1	TTC23	61.74
cg09556940	chr13	113671190	0.2221	0.3013	0.462	1	MCF2L	80.34
cg02779075	chr4	165798316	-0.2728	0.3699	0.462	1		2.52
cg27259408	chr19	10427154	0.2779	0.3769	0.462	1	FDX1L	72.55
cg06226168	chr20	59049472	0.1992	0.2702	0.462	1	LOC101928048	87.87
cg09599130	chr10	104170691	0.09793	0.1328	0.462	1	PSD	4.94
cg03199646	chr7	105408428	-0.1758	0.2384	0.462	1	ATXN7L1	89.94
cg05777337	chr8	8216229	-0.149	0.2021	0.462	1	SGK223	92.66
cg17259183	chr10	134599984	-0.1868	0.2533	0.462	1	NKX6-2	5.49
cg06019590	chr5	496476	0.7928	1.075	0.462	1	SLC9A3	66.18
cg06780545	chr2	127823595	0.5828	0.7904	0.462	1	BIN1	76.85
cg07047501	chr3	13283314	-0.5165	0.7006	0.462	1		44.11
cg22879742	chr14	75469142	-0.08301	0.1126	0.462	1	EIF2B2	3.96
cg21291342	chr17	48098926	-0.6815	0.9243	0.462	1		46.41
cg07909418	chr2	158481014	-0.1854	0.2514	0.462	1	ACVR1C	89.56
cg27116966	chr17	76392979	0.1903	0.2581	0.462	1	PGS1	89.87
cg16143578	chr11	124767801	-0.1714	0.2325	0.462	1	ROBO4	7.04
cg09276883	chr1	210501966	0.09559	0.1297	0.462	1	HHAT	3.9
cg11356911	chr14	64192722	-0.3626	0.4918	0.462	1	SGPP1	53.56
cg25779426	chr1	67160179	-0.3519	0.4773	0.462	1	SGIP1	93.98
cg00491021	chr8	42064880	0.2073	0.2812	0.462	1	PLAT	93.45
cg03317010	chr16	34726930	0.4383	0.5945	0.462	1		41.23
cg26419621	chr1	28833787	-0.04319	0.05858	0.462	1	SNHG3-RCC1	2.48
cg01770127	chr12	39716680	-0.203	0.2753	0.462	1	KIF21A	90.63
cg22586527	chr11	16499411	-0.1888	0.256	0.462	1	SOX6	93.28
cg09255850	chr2	65607991	-1.321	1.792	0.462	1	SPRED2	6.69
cg00512837	chr17	44237286	-0.2715	0.3683	0.462	1	KANSL1	88.03
cg16153363	chr9	131735366	0.07842	0.1064	0.462	1	NUP188	95.83
cg05301124	chr6	168517769	0.1944	0.2637	0.462	1		88.41
cg12581891	chr19	56711667	-0.1324	0.1796	0.462	1		93.9
cg00934017	chr1	115842640	0.2361	0.3203	0.462	1	NGF	84.26
cg11969830	chr12	45271786	0.5266	0.7143	0.462	1	NELL2	78.94
cg07570421	chr10	16479076	0.08947	0.1214	0.462	1	PTER	2.61
cg11984313	chr6	43594396	0.1452	0.1969	0.462	1	GTPBP2	91.2
cg26457564	chr19	14090393	-0.1602	0.2172	0.462	1	RFX1	14.17
cg17498383	chr2	113571326	0.1369	0.1857	0.462	1		94.03
cg26227044	chr1	231471991	-0.3613	0.49	0.462	1	EXOC8	70.16
cg21679142	chr1	37723205	-0.3465	0.4701	0.462	1		76.05
cg25837817	chr9	86280402	-0.196	0.2658	0.462	1	UBQLN1	85.82
cg22302985	chr13	108520945	0.1363	0.1849	0.462	1	FAM155A	3.25
cg12513920	chr5	107717972	-0.02313	0.03137	0.462	1	FBXL17	1.98
cg12598240	chr5	1164991	0.2158	0.2927	0.462	1		88.3
cg08298587	chr6	20401796	-0.1029	0.1396	0.462	1	E2F3	2.21
cg11396910	chr12	58014635	-0.1292	0.1752	0.462	1	LOC101927583	5.4
cg22371180	chr7	39559774	-0.3078	0.4175	0.462	1		20.28
cg08328420	chr5	59170504	0.1078	0.1462	0.462	1	PDE4D	94.33
cg12874329	chr17	73502361	0.2286	0.3101	0.462	1	CASKIN2	81.06
cg23963517	chr10	60473872	0.2401	0.3257	0.462	1	BICC1	87.72
cg01708458	chr2	49097906	-0.3818	0.5179	0.462	1		68.68
cg16118839	chr11	88069169	0.4772	0.6473	0.462	1	CTSC	76.15
cg20002354	chr1	32757402	-0.2096	0.2843	0.462	1	HDAC1	3.19
cg23053299	chr5	52083706	-0.1149	0.1558	0.462	1	ITGA1	4.44
cg11086415	chr2	178467658	-0.1292	0.1753	0.462	1		92.81
cg03026689	chr6	74363884	0.385	0.5223	0.462	1	SLC17A5	5.04
cg02987555	chr10	101757052	0.2211	0.3	0.462	1	DNMBP	86.81
cg06553841	chr7	120628572	-0.05654	0.0767	0.462	1	C7orf58	3.05
cg25105204	chrX	39299974	0.5521	0.7489	0.462	1		84.68
cg27282305	chr19	43970511	-0.2186	0.2965	0.462	1	LYPD3	88.53
cg02907064	chr19	10928327	0.2251	0.3054	0.462	1	MIR199A1	91.47
cg23221737	chr6	34543055	0.271	0.3676	0.462	1		71.94
cg22612807	chr9	117373464	-0.1886	0.2558	0.462	1	C9orf91	1.65
cg06617093	chr1	158110617	-0.2012	0.273	0.462	1		88
cg07427073	chrX	47837436	0.1118	0.1517	0.462	1	ZNF182	93.75
cg16263930	chr16	15871910	-0.0636	0.08628	0.462	1	MYH11	2.9
cg19066391	chr3	49203973	0.2764	0.3749	0.462	1	CCDC71	85.94
cg13414044	chr8	42751637	-0.05039	0.06836	0.462	1	RNF170	2.16
cg15356386	chr19	16938161	-0.1876	0.2545	0.462	1		90.43
cg03267470	chr10	72291091	-0.3496	0.4743	0.462	1	PALD1	67.13
cg09245115	chr13	46709790	0.3674	0.4983	0.462	1	LCP1	77.99
cg22523077	chr4	56412259	-0.05763	0.07817	0.462	1	CLOCK	2.9
cg01825245	chr3	127310038	-0.03702	0.05022	0.462	1	TPRA1	2.27
cg26522580	chr6	16286279	0.1611	0.2186	0.462	1	GMPR	91.17
cg21044637	chr13	45014024	0.2116	0.287	0.462	1	TSC22D1	13.75
cg13319883	chr10	129355214	0.1513	0.2052	0.462	1		4.39
cg27359564	chr15	91446945	0.3287	0.4459	0.462	1	MAN2A2	39.59
cg09874472	chr9	71015092	0.5123	0.695	0.462	1	PGM5	23.5
cg05231930	chr16	57758366	0.104	0.1411	0.462	1	CCDC135	94.39
cg21165812	chr20	54931343	-0.3503	0.4753	0.462	1		71.83
cg06559576	chr18	29027658	-0.3853	0.5227	0.462	1	DSG3	84.04
cg12161457	chr3	126114706	0.5338	0.7241	0.462	1	CCDC37	90.15
cg19930135	chr2	220362242	-0.1784	0.242	0.462	1	GMPPA	7.99
cg12111740	chr2	24057307	-0.2991	0.4058	0.462	1	ATAD2B	88.95
cg11829394	chr16	58032920	-0.3308	0.4488	0.462	1	ZNF319	52.65
cg02825653	chr17	7383046	-0.2539	0.3444	0.462	1	ZBTB4	4.01
cg24751378	chr21	30396349	-0.3879	0.5263	0.462	1	USP16	81.9
cg11309171	chr1	247332603	0.3273	0.444	0.462	1	ZNF124	93.57
cg11672344	chr3	65011996	0.09929	0.1347	0.462	1		95.14
cg25636481	chr6	33241410	0.2892	0.3924	0.462	1	RPS18	86.93
cg16522260	chr11	114958426	0.4447	0.6033	0.462	1		60.21
cg19854521	chr7	93520452	-0.5555	0.7536	0.462	1	TFPI2	31.08
cg02233076	chr22	46283680	0.3888	0.5274	0.462	1		79.07
cg09775695	chr2	236293335	0.3981	0.54	0.462	1		82.21
cg16031878	chr1	24969146	-0.07512	0.1019	0.462	1	SRRM1	3.49
cg10007376	chr6	154111456	0.3398	0.4609	0.462	1		74.3
cg01554797	chr10	3204753	0.7888	1.07	0.462	1	PITRM1	91.46
cg18373552	chr10	76871314	-0.04475	0.0607	0.462	1	SAMD8	1.36
cg16380681	chr16	66155275	-1.717	2.329	0.462	1		87.08
cg22040202	chr2	241611931	0.8597	1.166	0.462	1		30.94
cg08257257	chr11	68517804	-0.5011	0.6797	0.462	1	MTL5	42.34
cg24299581	chr10	27540813	0.1712	0.2322	0.462	1	LRRC37A6P	86.44
cg09760098	chr10	11251111	-0.461	0.6253	0.462	1	CELF2	62.74
cg07544511	chr15	75748083	-0.279	0.3785	0.462	1	SIN3A	2.52
cg22332106	chr1	15247834	0.1615	0.2191	0.462	1	KAZN	92.53
cg05740427	chr2	65659936	-0.06199	0.08409	0.462	1	SPRED2	2.91
cg15796340	chr17	74527554	0.198	0.2686	0.462	1	CYGB	86.75
cg21821759	chr19	54761316	0.2586	0.3508	0.462	1	LILRB5	88.03
cg07087674	chr2	29398000	0.1994	0.2705	0.462	1	CLIP4	86.14
cg02146079	chr5	140724204	-0.7117	0.9655	0.462	1	PCDHGA2	70.81
cg17195231	chr19	16275194	0.1251	0.1697	0.462	1	CIB3	93.51
cg24737324	chr20	19867143	0.3034	0.4116	0.462	1		55.8
cg12700853	chr17	12568624	0.3486	0.4729	0.462	1	MYOCD	18.21
cg07716663	chr19	42636625	-0.1409	0.1912	0.462	1	POU2F2	6.33
cg18975215	chr1	16558176	0.2863	0.3884	0.462	1		76.56
cg13899096	chr12	131605220	0.1958	0.2657	0.462	1	ADGRD1	90.35
cg20458560	chr6	146283629	0.319	0.4328	0.462	1	SHPRH	89.33
cg07779219	chr12	66093297	-0.3588	0.4867	0.462	1		82.71
cg15063322	chr1	159824993	-0.1023	0.1388	0.462	1	VSIG8	5.34
cg04318105	chr4	187021020	-0.2342	0.3177	0.462	1		90.6
cg15871647	chr4	75859930	-0.268	0.3635	0.462	1	PARM1	5.11
cg23190146	chr19	51039109	-0.2288	0.3104	0.462	1	LRRC4B	84.71
cg01233571	chr5	59947488	-0.4146	0.5624	0.462	1	DEPDC1B	82.66
cg02217727	chr17	19396340	0.2085	0.2829	0.462	1		91.19
cg02017450	chr10	10631670	0.8563	1.162	0.462	1		57.08
cg26600312	chr10	103323541	-0.1895	0.2571	0.462	1		91.5
cg15725639	chr19	47856924	0.07236	0.09816	0.462	1	DHX34	96.73
cg10738683	chr2	205357452	-0.2039	0.2766	0.462	1		87.64
cg23677000	chr19	35773317	-0.427	0.5793	0.462	1	HAMP	19.39
cg04938591	chr2	69921397	-0.2538	0.3444	0.462	1		28.12
cg02149376	chr4	119270205	0.2569	0.3486	0.462	1	PRSS12	66.38
cg05421392	chr11	55704601	0.5677	0.7701	0.462	1	OR5I1	84.73
cg09484593	chr15	78740905	0.1491	0.2022	0.462	1	IREB2	93.52
cg14436098	chr4	4690634	0.6269	0.8505	0.462	1		95.57
cg25039336	chr7	150131512	-0.3446	0.4675	0.462	1	LINC00996	92.69
cg10873203	chr12	25942772	-0.167	0.2266	0.462	1		93.45
cg07156990	chr14	102685678	-0.285	0.3866	0.462	1	WDR20	85.76
cg18863077	chr2	264731	-0.0643	0.08724	0.462	1	SH3YL1	1.3
cg18585263	chr4	124770629	-0.2097	0.2845	0.462	1	LOC285419	92.25
cg17464820	chr11	116838417	-0.3344	0.4537	0.462	1	SIK3	76.64
cg24561297	chr1	155016363	0.2444	0.3316	0.462	1	DCST1	82.45
cg11065634	chr14	99736978	-0.06993	0.09488	0.462	1	BCL11B	3.76
cg27284398	chr19	14014213	1.454	1.972	0.462	1	C19orf57	45.19
cg13531223	chr8	145823540	0.193	0.2618	0.462	1	KIAA1688	88.95
cg17341609	chr17	2389295	-0.4137	0.5612	0.462	1	METTL16	64.71
cg19288520	chr8	104427260	-0.05042	0.06841	0.462	1	SLC25A32	2.64
cg00070241	chr1	2631547	-0.371	0.5034	0.462	1	TTC34	59.04
cg20112609	chr7	131243087	-0.2093	0.284	0.462	1		18.62
cg27317615	chr18	57685742	0.1912	0.2595	0.462	1		88.89
cg19315838	chr3	64070261	-0.412	0.559	0.462	1	LINC00994	89.24
cg16970559	chr1	8747198	0.3036	0.4119	0.462	1	RERE	73.87
cg13610422	chr19	42579281	0.1568	0.2127	0.462	1	ZNF574	93.01
cg10904849	chr6	161695321	-0.3553	0.482	0.462	1	AGPAT4	6.31
cg12408295	chr20	42286743	0.1812	0.2459	0.462	1		7.85
cg05573448	chr14	24674160	-0.1145	0.1554	0.462	1	TSSK4	94.78
cg19028357	chr3	121468552	-0.02308	0.03131	0.462	1	GOLGB1	1.65
cg06438901	chrX	48937877	-0.2542	0.3449	0.462	1	WDR45	19.4
cg06397845	chr17	35732737	-0.1401	0.19	0.462	1	ACACA	92.47
cg20227976	chr9	35757314	-0.3499	0.4747	0.462	1		3.41
cg24215525	chr12	132931412	0.2399	0.3255	0.462	1		87.32
cg04381324	chrX	15808235	-0.08367	0.1135	0.462	1	ZRSR2	4.62
cg01090364	chr10	134401143	0.1453	0.1972	0.462	1	INPP5A	92.71
cg03200650	chr5	171702745	-0.19	0.2578	0.462	1	UBTD2	86.43
cg15061086	chr1	6870250	0.09518	0.1291	0.462	1	CAMTA1	94.32
cg08223085	chr4	90413952	-0.2366	0.3211	0.462	1		91.52
cg12493895	chr21	26711277	-0.5679	0.7705	0.462	1		86.6
cg11875028	chr7	42742698	-0.1666	0.226	0.462	1		92.93
cg01435344	chr10	99610084	-0.08707	0.1181	0.462	1	GOLGA7B	4.33
cg21719626	chr13	99047355	-0.1715	0.2327	0.462	1	FARP1	89.42
cg15073729	chr17	76427396	0.7149	0.97	0.462	1	DNAH17	23.25
cg26509722	chr12	6833059	0.07123	0.09665	0.462	1	COPS7A	3.62
cg08485288	chr12	55794255	-0.6785	0.9207	0.462	1	OR6C65	87.93
cg17122582	chr2	102380604	0.3747	0.5083	0.462	1	MAP4K4	40.52
cg23831517	chr8	34182528	0.3748	0.5086	0.462	1		74.68
cg05816097	chr15	25510617	-0.549	0.7449	0.462	1	SNORD115-46	88.08
cg14235687	chr7	39651064	0.3556	0.4825	0.462	1	YAE1D1	93.21
cg15616522	chr17	78794248	0.2018	0.2738	0.462	1	RPTOR	86.53
cg06941655	chr4	120159470	0.1525	0.207	0.462	1	USP53	92.49
cg14090400	chr18	5393019	0.1241	0.1684	0.462	1	EPB41L3	93.72
cg12500951	chr11	2315045	0.607	0.8236	0.462	1		74.28
cg03072229	chr16	8715850	-0.07231	0.09811	0.462	1	C16orf68	2.85
cg26318252	chr3	188281073	-0.09614	0.1305	0.462	1	LPP	94.34
cg11021764	chr12	6976409	-0.05583	0.07576	0.462	1	TPI1	2.43
cg22485976	chr17	48677083	0.1999	0.2712	0.462	1	CACNA1G	88.28
cg10448880	chr16	87348254	0.1546	0.2098	0.462	1		91.23
cg03957695	chr1	227733522	-0.1553	0.2107	0.462	1		90.82
cg13190885	chr8	103568512	0.1394	0.1891	0.462	1	ODF1	93.42
cg01472749	chr20	56593246	-0.3795	0.515	0.462	1		43.97
cg15522939	chr19	12688727	0.1152	0.1563	0.462	1	ZNF490	93.28
cg18128115	chr16	24021753	0.6499	0.8819	0.462	1	PRKCB	31.85
cg20086165	chr21	45527071	-0.06628	0.08994	0.462	1	PWP2	3.44
cg19382697	chr19	2643852	0.05677	0.07704	0.462	1	GNG7	96.86
cg14978106	chr7	77128045	0.3903	0.5296	0.462	1		94.3
cg22806328	chr15	99466913	0.1006	0.1365	0.462	1	IGF1R	94.62
cg06721429	chr16	86073233	0.2496	0.3387	0.462	1		81.73
cg24463634	chr10	102673777	-0.6963	0.9448	0.462	1	FAM178A	32.51
cg18535456	chr12	112203801	0.2385	0.3236	0.462	1	ALDH2	90.77
cg19261626	chr7	5739735	-0.7555	1.025	0.462	1	RNF216	28.21
cg09227563	chr19	54984705	0.2335	0.3169	0.462	1	CDC42EP5	11.2
cg08297752	chr11	11207957	0.1644	0.2231	0.462	1		92.42
cg00893875	chr10	91597593	-0.8233	1.117	0.462	1		13.37
cg11889342	chr7	139259214	0.1771	0.2403	0.462	1	HIPK2	90.71
cg11526943	chr15	42154836	-0.18	0.2442	0.462	1	SPTBN5	87.53
cg18161232	chr3	186803205	-0.1901	0.258	0.462	1		85.28
cg19120073	chr13	114165365	0.1069	0.145	0.462	1	TMCO3	95.08
cg11504408	chr2	201375037	-0.1412	0.1916	0.462	1	KCTD18	4.12
cg19035367	chr1	247653903	-0.1082	0.1469	0.462	1	OR2W5	94.35
cg23345292	chr18	44099184	0.3544	0.4809	0.462	1	LOXHD1	75.72
cg01011764	chr22	50709749	-0.09204	0.1249	0.462	1	MAPK11	4.16
cg26542302	chr5	39022543	0.09749	0.1323	0.462	1	RICTOR	94.74
cg03363425	chr8	37739585	-0.1273	0.1727	0.462	1	RAB11FIP1	4.61
cg14337668	chr9	99883682	0.4057	0.5506	0.462	1		66.6
cg12782676	chr17	75818822	0.2107	0.2859	0.462	1		88.94
cg07747220	chr20	3052115	-0.2583	0.3505	0.462	1	OXT	95.37
cg08364334	chr4	154601692	-0.3321	0.4506	0.462	1		86.92
cg18864880	chr2	132179576	-0.2641	0.3584	0.462	1		90.41
cg11292366	chr6	44115515	-0.2032	0.2757	0.462	1	TMEM63B	90.69
cg24368912	chr4	100243455	0.2559	0.3472	0.462	1	ADH1B	85.15
cg03287757	chr1	156661984	0.05145	0.06982	0.462	1		3.21
cg08042487	chr21	45739921	0.02395	0.0325	0.462	1	PFKL	98.72
cg13615367	chr3	58479231	-0.1655	0.2246	0.462	1	KCTD6	90.93
cg12227521	chr11	69695435	0.1979	0.2686	0.462	1		81.18
cg08860021	chr17	3798317	0.3335	0.4526	0.462	1		43.14
cg02816194	chr1	41231595	0.5775	0.7837	0.462	1	NFYC	85.59
cg26255011	chr1	211555983	-0.08832	0.1199	0.462	1	C1orf97	2.61
cg15125686	chr17	42264386	-0.07168	0.09727	0.462	1	TMUB2	3.16
cg18114313	chr7	104614435	0.2805	0.3806	0.462	1		74.43
cg20144671	chr16	31535685	0.3486	0.473	0.462	1		94.07
cg19209355	chr4	8345155	0.1533	0.2081	0.462	1		92.59
cg16243646	chr4	110651822	0.2257	0.3063	0.462	1	PLA2G12A	8.03
cg17960155	chr19	42484372	0.1391	0.1887	0.462	1	ATP1A3	92.1
cg02867079	chr14	100111269	-0.09672	0.1313	0.462	1	HHIPL1	3.98
cg11010344	chr4	71254732	-0.1969	0.2672	0.462	1	SMR3B	91.56
cg24931844	chr12	47642790	-0.2757	0.3741	0.462	1		87.07
cg13537774	chr9	84088338	-0.1593	0.2161	0.462	1		91.89
cg26558689	chr6	109282456	-0.1456	0.1976	0.462	1	ARMC2	94.19
cg22511143	chr9	134193527	0.1072	0.1455	0.462	1		94.81
cg25625670	chr11	57232742	-0.5148	0.6986	0.462	1	RTN4RL2	80.62
cg22754570	chr21	27945533	-0.383	0.5197	0.462	1	CYYR1	2.97
cg08002765	chr12	65567827	-0.2042	0.2771	0.462	1	LEMD3	92.94
cg05392935	chr6	168065072	-0.2292	0.3111	0.462	1		88.43
cg05082258	chr2	31430929	0.3629	0.4925	0.462	1	CAPN14	76.34
cg09132264	chrX	8699141	0.09507	0.129	0.462	1	KAL1	2.19
cg06813782	chr20	31046836	-0.1633	0.2216	0.462	1	C20orf112	91.56
cg20199275	chr12	29937748	-0.5378	0.7298	0.462	1	TMTC1	27.13
cg07956058	chr15	74911423	0.2051	0.2783	0.462	1	CLK3	89.35
cg08591091	chr8	30769472	-0.242	0.3284	0.462	1		3.06
cg14475868	chr12	112443833	-0.4865	0.6603	0.462	1	TMEM116	78.07
cg13530824	chr3	58810061	0.2976	0.4038	0.462	1	C3orf67-AS1	16.95
cg16261704	chr5	118943582	-0.1925	0.2612	0.462	1		91.98
cg26593298	chr5	80365650	-0.1613	0.2189	0.462	1	RASGRF2	91.4
cg11288968	chr1	36794624	-0.2548	0.3458	0.462	1		77.38
cg23543982	chr17	7452292	-0.0293	0.03976	0.462	1	TNFSF12	1.4
cg13488020	chr4	119725268	0.1152	0.1563	0.462	1	SEC24D	94.32
cg17869231	chr2	198938221	-0.1171	0.1589	0.462	1	PLCL1	93.15
cg01035629	chr5	76705019	-0.1526	0.2071	0.462	1	PDE8B	92.42
cg02337389	chr1	226400389	0.2301	0.3123	0.462	1		77.13
cg03663659	chr19	8943556	-0.4625	0.6276	0.462	1		5.53
cg03470220	chr22	27173558	0.3311	0.4493	0.462	1	MIATNB	83.92
cg14004935	chr2	3652017	0.1762	0.2392	0.462	1	COLEC11	87.57
cg01891217	chr6	123038060	0.3077	0.4176	0.462	1	PKIB	86.7
cg00255759	chr10	73699748	0.04957	0.06728	0.462	1		97.04
cg04548483	chr8	145597148	0.4444	0.6031	0.462	1	ADCK5	45.52
cg24677396	chr10	48952056	0.06548	0.08887	0.462	1	GLUD1P7	3.03
cg08550588	chr6	31696063	0.0688	0.09338	0.462	1	DDAH2	97.31
cg12183001	chr11	84898992	-0.3215	0.4364	0.462	1	DLG2	66.49
cg19115656	chr3	134204268	-0.3008	0.4082	0.462	1	ANAPC13	2.86
cg21898392	chr2	60983440	-0.09477	0.1286	0.462	1	PAPOLG	3.32
cg10957652	chr1	182398357	-0.08273	0.1123	0.462	1		95.75
cg21544415	chr12	26288686	-0.4023	0.546	0.462	1		70.34
cg20389703	chr13	111251492	-0.2215	0.3006	0.462	1		84.17
cg09568055	chr14	25422458	-0.1124	0.1526	0.462	1	STXBP6	94.78
cg05793687	chr14	91580695	0.04269	0.05794	0.462	1	C14orf159	2.16
cg09919882	chr11	129764541	0.8604	1.168	0.462	1	NFRKB	73.96
cg14315468	chr5	121296190	-0.09676	0.1313	0.462	1	SRFBP1	94.77
cg08151412	chr16	57935296	-0.1545	0.2096	0.462	1	CNGB1	90.42
cg25522484	chr7	18067508	0.1219	0.1655	0.462	1	PRPS1L1	94.99
cg16397480	chr1	27816300	-0.3367	0.457	0.462	1	WASF2	3.11
cg02835915	chr8	23367914	-0.2195	0.2979	0.462	1		85.69
cg26654300	chr10	95789577	0.1832	0.2487	0.462	1	PLCE1	88.66
cg19915997	chr3	15492725	0.2632	0.3572	0.462	1	COLQ	87.87
cg06963233	chr15	90357992	-0.1119	0.1518	0.462	1	ANPEP	4.39
cg17001566	chr1	2990490	0.8258	1.121	0.462	1	PRDM16	49.34
cg21527370	chr6	109750590	0.2668	0.3622	0.462	1	PPIL6	83.67
cg12136256	chr1	183952796	-0.2757	0.3742	0.462	1	GLT25D2	87.89
cg23551040	chr8	92605709	0.2383	0.3234	0.462	1		78.73
cg26177440	chr16	68877609	-0.2131	0.2892	0.462	1	TANGO6	3.12
cg00279282	chr2	172077803	0.3018	0.4096	0.462	1	TLK1	86.16
cg14034858	chr10	86001254	-0.4365	0.5925	0.462	1	LRIT1	88.36
cg12078931	chr4	129753103	0.1685	0.2288	0.462	1	JADE1	86.8
cg09904304	chr19	17488225	-0.1201	0.163	0.462	1	PLVAP	6.42
cg10503854	chr17	78121387	-0.04934	0.06696	0.462	1	EIF4A3	2.56
cg06917763	chr7	130033247	0.4163	0.5651	0.462	1		53.19
cg02737517	chr20	62729726	0.03145	0.04268	0.462	1	OPRL1	98.04
cg07512313	chr14	102963438	0.3836	0.5206	0.462	1	TECPR2	95.38
cg07153053	chr10	90984672	-0.5754	0.7809	0.462	1	LIPA	68.18
cg12024160	chr4	1254474	0.09664	0.1312	0.462	1		94.33
cg24803425	chr6	136866216	0.1769	0.24	0.462	1	MAP7	89.42
cg20426698	chr3	65960357	-0.5675	0.7703	0.462	1	MAGI1	93.73
cg18087718	chr5	146461785	-0.1668	0.2265	0.462	1	PPP2R2B	92.83
cg09114228	chr11	64754550	0.09559	0.1297	0.462	1		94.94
cg08915378	chr18	12399428	0.5495	0.7458	0.462	1		81.52
cg19477020	chr7	135242568	-0.3673	0.4985	0.462	1	NUP205	3.35
cg11944195	chr15	31765119	0.2847	0.3864	0.462	1		78.78
cg01805241	chr3	128972423	0.1252	0.17	0.462	1	COPG1	94.05
cg21548071	chr3	105088546	-0.08691	0.118	0.462	1	ALCAM	4.09
cg06027011	chr13	103136918	0.2974	0.4036	0.462	1		60.31
cg08433755	chr18	21082800	0.5186	0.7038	0.462	1	C18orf8	67.48
cg16115588	chr12	50297588	-0.253	0.3433	0.462	1	FAIM2	2.81
cg08687485	chr2	144869361	0.1059	0.1438	0.462	1	GTDC1	94.01
cg05540649	chr7	16439297	0.1176	0.1596	0.462	1	ISPD	94.17
cg05808124	chr1	236514684	0.908	1.232	0.462	1		86.43
cg21550812	chr19	52148354	-0.228	0.3094	0.462	1	SIGLEC14	4.42
cg08725587	chr3	150690634	-0.2314	0.314	0.462	1	CLRN1	90.54
cg23999839	chr18	8982694	-0.5889	0.7993	0.462	1		46.59
cg01538218	chr22	40343102	-0.2984	0.405	0.462	1	GRAP2	27.7
cg13665300	chr5	146616603	0.2221	0.3015	0.462	1	STK32A	90.04
cg08120951	chr16	88734359	0.5635	0.7649	0.462	1	MGC23284	81.66
cg03687379	chr7	151092979	0.5688	0.7721	0.462	1	WDR86	81.55
cg25042180	chr3	5021745	-0.05144	0.06982	0.462	1	BHLHE40	2.57
cg21858461	chr2	159929612	0.3771	0.5119	0.462	1	TANC1	94.12
cg18354633	chr6	109755894	0.3354	0.4552	0.462	1	PPIL6	40.1
cg27173314	chr11	115803487	-0.1862	0.2528	0.462	1		90.36
cg24440633	chr2	150128049	0.4461	0.6055	0.462	1		88.34
cg21912387	chr2	101777218	-0.1494	0.2027	0.462	1		91.62
cg10198165	chr11	108328990	0.2354	0.3195	0.462	1	C11orf65	89.91
cg11784785	chr11	20620089	-0.1976	0.2682	0.462	1	SLC6A5	5.83
cg26257814	chr19	50553708	-0.2714	0.3683	0.462	1	FLJ26850	7.35
cg19291253	chr5	172840970	0.07643	0.1037	0.462	1		96.3
cg11050527	chr8	54755511	-0.119	0.1616	0.462	1	ATP6V1H	7.14
cg06356032	chr1	89357260	-0.07854	0.1066	0.462	1	GTF2B	3.05
cg05481005	chr14	20959675	0.1099	0.1492	0.462	1		94.41
cg03515037	chr14	94580571	0.07527	0.1022	0.462	1	IFI27	95.42
cg11353984	chr5	65439984	-0.03948	0.0536	0.462	1	SFRS12	1.84
cg25692791	chr17	43019644	0.2596	0.3524	0.462	1	KIF18B	83.48
cg21542366	chr2	3659484	0.1629	0.2211	0.462	1	COLEC11	91.93
cg00217688	chr15	81203371	-0.1275	0.1731	0.462	1	CEMIP	94.51
cg01152055	chr20	62266767	-0.09491	0.1288	0.462	1		3.95
cg05611263	chr12	54425634	0.4573	0.6208	0.462	1	HOXC5	64.99
cg07234437	chr6	52741651	0.1546	0.2099	0.462	1		91.72
cg16859968	chr19	5844561	0.1045	0.1418	0.462	1	FUT3	95.13
ch.9.129616782F	chr9	130576961	-0.08386	0.1138	0.462	1		3.91
cg10679106	chr1	19273747	-0.2183	0.2963	0.462	1	IFFO2	89.32
cg21939898	chr18	24238116	-0.4484	0.6086	0.462	1	KCTD1	70.91
cg07564856	chr9	100173526	-0.4739	0.6433	0.462	1	TDRD7	58.54
cg06293294	chr11	100557954	-0.06917	0.09389	0.462	1	FLJ32810	3.1
cg13185961	chr15	78052731	-0.2615	0.3549	0.462	1	LINGO1	74.21
cg22332983	chr12	58116759	-0.1819	0.2469	0.462	1		91.13
cg01331810	chr7	86414302	-0.1384	0.1879	0.462	1	GRM3	93.13
cg14408465	chr14	48143434	-0.09307	0.1263	0.462	1	MDGA2	1.98
cg16454940	chr6	4892329	-0.1004	0.1363	0.462	1	CDYL	94.63
cg00888842	chrX	150111603	-0.3006	0.408	0.462	1		86.52
cg24686542	chr1	85155606	-0.132	0.1792	0.462	1	SSX2IP	2.07
cg10746946	chr8	10916492	0.3295	0.4473	0.462	1	XKR6	50.45
cg16703647	chr15	78632592	0.07732	0.105	0.462	1	CRABP1	3.95
cg10322118	chr9	33173043	-0.2408	0.3269	0.462	1	B4GALT1-AS1	90.33
cg01349901	chr9	140119930	0.2448	0.3324	0.462	1	C9orf169	81.92
cg01300631	chr6	167550205	0.1232	0.1672	0.462	1	CCR6	93.68
cg03873836	chr1	159833401	0.1672	0.2269	0.462	1	VSIG8	92.13
cg09100128	chr9	122045388	0.5035	0.6835	0.462	1	BRINP1	31.67
cg16574285	chr2	102004085	-0.04288	0.05821	0.462	1	CREG2	2.21
cg26513917	chr16	87158927	-0.08516	0.1156	0.462	1		95.25
cg01795694	chr8	102217913	-0.3466	0.4706	0.462	1	ZNF706	2.46
cg04735635	chr2	179032767	0.1961	0.2662	0.462	1		92.66
cg12111423	chr10	1790185	-0.2602	0.3533	0.462	1		89.19
cg09150815	chr19	58919920	-0.07511	0.102	0.462	1	ZNF584	3.35
cg01595062	chr1	24645793	-0.3571	0.4848	0.462	1	GRHL3	14.17
cg10190813	chr7	48018530	-0.2939	0.3989	0.462	1	HUS1	23.35
cg19210176	chr8	6735628	0.5222	0.7088	0.462	1	DEFB1	54.87
cg12286569	chr19	18722620	-0.07468	0.1014	0.462	1	TMEM59L	3.76
cg01566121	chr3	183463601	0.1736	0.2356	0.462	1	YEATS2	88.71
cg27107094	chr22	37768915	0.3495	0.4744	0.462	1	ELFN2	82.85
cg11774850	chr2	11881338	0.201	0.2729	0.462	1		83.04
cg18537930	chr10	134298584	0.05955	0.08084	0.462	1		98
cg12059663	chr11	108396163	-0.1874	0.2544	0.462	1	EXPH5	91.41
cg11020329	chr13	80412499	-0.222	0.3014	0.462	1		81.27
cg26018368	chr4	3404905	0.2392	0.3247	0.462	1	RGS12	83.06
cg15498283	chr11	747520	-0.02193	0.02977	0.462	1	TALDO1	1.23
cg13131110	chr14	87332368	-0.2193	0.2978	0.462	1		86.6
cg00895231	chr4	8346274	-0.1809	0.2456	0.462	1		89.53
cg09489470	chr11	102159619	0.2899	0.3936	0.462	1		86.92
cg01422476	chr16	1922425	-0.1477	0.2005	0.462	1	C16orf73	4.11
cg17812788	chr17	40333009	-0.05221	0.07088	0.462	1	KCNH4	2.65
cg12789714	chr16	69599233	-0.2188	0.297	0.462	1	NFAT5	5.3
cg09274827	chr16	85518901	0.3711	0.5037	0.462	1		53.12
cg20072951	chr14	90721484	0.1436	0.195	0.462	1	PSMC1	92.99
cg03063748	chr10	114099449	0.1917	0.2602	0.462	1	GUCY2GP	90.1
cg07774703	chr15	93190291	-0.1666	0.2261	0.462	1	FAM174B	92.24
cg27501380	chr16	24551577	-0.07256	0.09851	0.462	1	RBBP6	3.08
cg20601420	chr17	36003600	-0.02484	0.03372	0.462	1	DDX52	1.97
cg03823904	chr7	80548456	0.04036	0.05479	0.462	1	SEMA3C	2.8
cg21161852	chr6	149068158	-0.2643	0.3589	0.462	1	UST	2.5
cg16388178	chr4	174427507	0.2683	0.3642	0.462	1		13.17
cg13924809	chr2	75147126	-0.2804	0.3807	0.462	1		1.62
cg26206367	chr1	16110999	-0.1327	0.1801	0.462	1	FBLIM1	92.5
cg13569320	chr14	106438023	0.4182	0.5677	0.462	1	ADAM6	68.97
cg19893316	chr12	26832094	-0.1382	0.1876	0.462	1	ITPR2	92.42
cg17309739	chr4	91039849	0.2927	0.3974	0.462	1		81.29
cg24432276	chr1	149878247	-0.1366	0.1854	0.462	1	SV2A	93.4
cg23928417	chr21	16230107	0.3678	0.4992	0.462	1		77.14
cg27255193	chr8	71554094	-0.4288	0.5821	0.462	1	LACTB2-AS1	17.97
cg08256661	chr9	5438061	-0.2101	0.2853	0.462	1	PLGRKT	2.48
cg08364654	chr3	42978180	-0.5685	0.7718	0.462	1		59.46
cg07355514	chr16	23420385	0.3182	0.432	0.462	1	COG7	93.86
cg17509506	chr22	23540461	0.175	0.2375	0.462	1	BCR	92.03
cg18639956	chr17	77927982	0.5976	0.8113	0.462	1	TBC1D16	92.94
cg10883171	chr2	8818413	-0.06734	0.09141	0.462	1		4.79
cg25012583	chr10	783312	0.2347	0.3186	0.462	1		88.23
cg09596944	chr5	154111866	0.1003	0.1362	0.462	1	LARP1	94.7
cg13927034	chr12	110718494	0.02877	0.03906	0.462	1	ATP2A2	2.22
cg02224002	chr16	88769526	0.3611	0.4902	0.462	1	RNF166	62.89
cg16321474	chr12	48299386	-0.07581	0.1029	0.462	1	VDR	4.12
cg03866192	chr17	2699542	-0.07142	0.09696	0.462	1	RAP1GAP2	3.21
cg02563106	chr1	202417388	-0.2348	0.3187	0.462	1	PPP1R12B	91.21
cg09010340	chr11	34606863	-0.3074	0.4174	0.462	1		86.93
cg17470325	chr21	23059045	-0.2488	0.3378	0.462	1		90.8
cg10056280	chr3	93817648	0.4634	0.6291	0.462	1	NSUN3	39.61
cg04696780	chr7	116139425	-0.4205	0.5709	0.462	1	CAV2	12.15
cg21003581	chr7	82792239	-0.05751	0.07808	0.462	1	PCLO	2.88
cg22998895	chr8	144356581	0.3637	0.4938	0.462	1	GLI4	76.36
cg16668320	chr3	126750665	0.2541	0.345	0.462	1	PLXNA1	83.69
cg20671006	chr13	99684462	-0.4656	0.6321	0.462	1	DOCK9	69.14
cg24144070	chr17	80171295	0.1216	0.1651	0.462	1	CCDC57	4.85
cg14810242	chr2	102087008	-0.1743	0.2367	0.462	1	RFX8	91.03
cg06087962	chr1	32671135	-0.09158	0.1243	0.462	1	IQCC	4.36
cg09352715	chr17	67410995	-0.08121	0.1103	0.462	1	MAP2K6	4.36
cg13154147	chr21	36590117	0.3592	0.4877	0.462	1		90.49
cg16087345	chr10	33493031	-0.1681	0.2282	0.462	1	NRP1	91.51
cg11860632	chr1	9486173	-0.08431	0.1145	0.462	1	LOC100506022	3.62
cg13263057	chr2	68357899	0.1462	0.1984	0.462	1	WDR92	91.12
cg24883219	chr18	14457820	2.782	3.776	0.462	1		59.64
cg16771755	chr8	28016088	-0.09324	0.1266	0.462	1	ELP3	95.05
cg09805709	chr1	6552273	0.3777	0.5128	0.462	1	PLEKHG5	89.9
cg17057702	chr12	125262508	0.4409	0.5986	0.462	1	SCARB1	91.03
cg11512009	chr17	38220694	-0.6634	0.9007	0.462	1	THRA	45.39
cg05157340	chr17	67577736	0.1014	0.1377	0.462	1		5.81
cg05535698	chr6	151768157	0.5557	0.7545	0.462	1	RMND1	90.06
cg23923311	chr2	242750244	0.4099	0.5565	0.462	1	NEU4	87.32
cg11854981	chr6	42219847	0.5329	0.7235	0.462	1	TRERF1	68.29
cg20021104	chr22	44391102	0.1723	0.2339	0.462	1	SAMM50	87.23
cg00318059	chr2	8959679	-0.1213	0.1647	0.462	1	KIDINS220	93.35
cg01383274	chr2	7571241	-0.1284	0.1744	0.462	1		4.55
cg27014538	chr18	30353240	0.3772	0.5121	0.462	1	KLHL14	30.85
cg02197382	chr8	124428503	-0.2964	0.4024	0.462	1	WDYHV1	3.2
cg14353508	chr20	34207754	0.2803	0.3805	0.462	1	SPAG4	46.64
cg04721268	chr16	112802	-0.1726	0.2343	0.462	1	RHBDF1	92.55
cg16430633	chr22	31063492	-0.2108	0.2862	0.462	1	DUSP18	2.33
cg15718222	chr1	6483926	0.174	0.2362	0.462	1	ESPN	4.66
cg11071189	chr16	1847823	-0.1005	0.1364	0.462	1		94.57
cg23623251	chr6	7731280	0.4037	0.5481	0.462	1	BMP6	76.66
cg00789086	chr18	39994636	-0.2198	0.2984	0.462	1	LINC00907	87.16
cg01152629	chr19	4705838	0.3967	0.5386	0.462	1	DPP9	89.59
cg12276535	chr2	85843113	-0.1176	0.1597	0.462	1	USP39	2.99
cg02698622	chr2	242698811	-0.04694	0.06374	0.462	1	D2HGDH	98.8
cg08234411	chr15	77177293	0.3493	0.4742	0.462	1	SCAPER	86.99
cg07877229	chr7	142554307	0.2489	0.338	0.462	1	EPHB6	75.87
cg04493000	chr22	48895658	-0.2379	0.323	0.462	1	FAM19A5	90.68
cg02409829	chr21	44783106	1.048	1.423	0.462	1	TCONS_00029157	60.07
cg23803006	chr14	31494290	-0.3952	0.5366	0.462	1	AP4S1	4.44
cg01349858	chr17	75277363	-0.3652	0.4958	0.462	1	SEPT9	1.61
cg00687122	chr7	39454090	0.06574	0.08925	0.462	1	POU6F2	2.72
cg19862782	chr1	1153924	0.1766	0.2398	0.462	1	SDF4	81.98
cg27174787	chr19	16178240	0.1723	0.234	0.462	1	TPM4	94.39
cg22416963	chr5	159632402	0.5498	0.7465	0.462	1	FABP6	72.06
cg02577788	chr10	22770717	0.21	0.2851	0.462	1		90.66
cg23600438	chr18	76153779	-0.1654	0.2246	0.462	1		90.74
cg03819123	chr20	43271492	-0.2287	0.3105	0.462	1	ADA	9.08
cg26156222	chr7	18126461	-0.3144	0.4269	0.462	1	HDAC9	3.29
cg14771938	chr6	32145762	0.08212	0.1115	0.462	1	RNF5P1	1.63
cg17379135	chr5	82089367	0.1388	0.1885	0.462	1		93.93
cg16216262	chr4	91161306	0.1769	0.2402	0.462	1	CCSER1	88.65
cg20938555	chr17	653608	0.5427	0.7368	0.462	1	GEMIN4	88.85
cg08272436	chr20	18268789	-0.05234	0.07106	0.462	1	ZNF133	2.65
cg03881775	chr3	147111135	-0.06001	0.08148	0.462	1	ZIC4	3.77
cg19924335	chr7	23338860	-0.02516	0.03416	0.462	1	C7orf30	2.14
cg09995520	chr15	23116358	0.1103	0.1498	0.462	1	LOC283683	94.49
cg06714043	chr22	43160110	-0.1348	0.183	0.462	1		93.46
cg04218880	chr1	40388264	-0.5171	0.7021	0.462	1		62.22
cg14393316	chr9	138712330	0.4806	0.6525	0.462	1	CAMSAP1	94.96
cg21742589	chr7	78249944	0.1789	0.2429	0.462	1	MAGI2	90.64
cg03944495	chr5	147300781	0.05992	0.08136	0.462	1		2.83
cg05267739	chr11	92649615	0.3561	0.4836	0.462	1		45.15
cg22274251	chr6	80816223	-0.05859	0.07956	0.462	1	BCKDHB	2.86
cg21434954	chr1	152783137	-0.298	0.4046	0.462	1	LCE1B	88.29
cg18987823	chr2	28863269	-0.2262	0.3072	0.462	1	PLB1	86.47
cg04457964	chr5	66727284	-0.5958	0.809	0.462	1		93.49
cg20319698	chr2	238644099	-0.4045	0.5492	0.462	1	LRRFIP1	81.91
cg24106880	chr8	29525937	0.2044	0.2776	0.462	1		83.59
cg25275308	chr15	94443609	-0.2571	0.3491	0.462	1	LINC01580	82.86
cg26280349	chr22	22011436	0.3143	0.4268	0.462	1		82.9
cg03777903	chr9	35739212	0.2132	0.2894	0.462	1	GBA2	74.21
cg22807516	chr3	73044813	-0.09412	0.1278	0.462	1	PPP4R2	95.31
cg10683186	chr17	30132248	0.1914	0.2598	0.462	1		86.74
cg18208853	chr14	60559200	0.06676	0.09064	0.462	1	C14orf135	3.12
cg13269128	chr8	66754099	-0.04688	0.06365	0.462	1	PDE7A	2.91
cg07780176	chr1	11769259	0.2283	0.3099	0.462	1	DRAXIN	38.37
cg10153848	chr1	31769247	-0.08437	0.1146	0.462	1	SNRNP40	3.16
cg10957001	chr12	99118507	-1.911	2.595	0.462	1	APAF1	85.47
cg07044523	chr1	153514376	-0.18	0.2444	0.462	1	S100A5	86.57
cg27546908	chr22	50586605	0.4468	0.6067	0.462	1	MOV10L1	61.33
cg13375202	chr3	152761016	-0.06419	0.08716	0.462	1		2.92
cg10642659	chr1	76077469	-0.3433	0.4661	0.462	1	SLC44A5	78.28
cg12332524	chr11	45733155	-0.3383	0.4594	0.462	1		81.24
cg27544190	chr21	33785434	-0.2552	0.3465	0.462	1	C21orf63	15.37
cg17498717	chr2	241372344	0.2585	0.351	0.462	1		89.27
cg03129042	chr7	157220488	-0.1421	0.1929	0.462	1		92.46
cg01552785	chr9	16215946	-0.2018	0.274	0.462	1	C9orf92	86.14
cg05683867	chr20	31188502	0.1389	0.1887	0.462	1	LOC149950	93.69
cg05952895	chr17	1986888	0.2968	0.403	0.462	1	SMG6	72.55
cg10637435	chr12	123926479	0.3306	0.4489	0.462	1		77.01
cg06801922	chr7	131582388	-0.2302	0.3126	0.462	1		84.97
cg07450213	chr16	12374273	0.137	0.186	0.462	1	SNX29	92.4
cg00347757	chr13	20768560	0.5536	0.7517	0.462	1	GJB2	2.71
cg14358084	chr10	77162763	-0.2872	0.3899	0.462	1	ZNF503	1.55
cg24262350	chr11	121873591	-0.2462	0.3343	0.462	1		89.62
cg10059756	chr1	150534021	-0.05745	0.07801	0.462	1		2.44
cg26318682	chr2	53261081	-0.1893	0.2571	0.462	1		91.62
cg09832551	chr6	33176267	0.05913	0.08029	0.462	1	RING1	1.59
cg12730047	chr3	147232332	-0.3572	0.4851	0.462	1		4.58
cg08605773	chr17	80832328	0.1906	0.2589	0.462	1	TBCD	90.44
cg16077538	chr15	70208978	0.2035	0.2763	0.462	1		82.6
cg13248990	chr18	41449202	-0.1888	0.2564	0.462	1		91.84
cg18795022	chr1	7587410	-0.2146	0.2913	0.462	1	CAMTA1	89.62
cg14819459	chr1	120253398	0.3557	0.483	0.462	1	PHGDH	64.56
cg24077623	chr3	50274703	-0.2368	0.3216	0.462	1	GNAI2	3.38
cg05081774	chr9	130187050	-0.2634	0.3576	0.462	1	ZNF79	3.06
cg08233352	chrX	12789844	0.2868	0.3894	0.462	1		12.13
cg26246022	chr11	65627371	-0.1158	0.1572	0.462	1	MUS81	6.87
cg22930888	chr2	121708514	0.1518	0.2062	0.462	1	GLI2	91.69
cg13110574	chr21	46493169	0.5815	0.7896	0.462	1	ADARB1	73.57
cg00507354	chr4	76598817	-0.3365	0.457	0.462	1	G3BP2	1.46
cg00118989	chr5	135701794	0.4582	0.6222	0.462	1	TRPC7	55.06
cg27462837	chr22	19975691	-0.0615	0.08352	0.462	1	ARVCF	96.16
cg00420275	chr6	14912895	0.302	0.4101	0.462	1		77.93
cg22960133	chr10	3457118	0.07748	0.1052	0.462	1		95.82
cg19643458	chr2	85895390	0.1673	0.2272	0.462	1	SFTPB	91.91
cg18166915	chr3	112694196	-0.3354	0.4554	0.462	1	CD200R1	73.05
cg16622495	chr18	5544099	-0.03375	0.04583	0.462	1	EPB41L3	0.99
cg17874478	chr1	48937653	-0.02459	0.03339	0.462	1	SPATA6	1.47
cg07458761	chr13	43061293	0.4373	0.5938	0.462	1		30.29
cg27456987	chr17	73520468	0.2748	0.3732	0.462	1	LLGL2	47.11
cg10127942	chr10	104597661	-0.3427	0.4654	0.462	1	CYP17A1	89.39
cg01781617	chr17	60216199	0.6538	0.8878	0.462	1		20.99
cg22147598	chr8	145162483	0.241	0.3273	0.462	1	MAF1	68.91
cg23671824	chr19	10450323	0.1308	0.1776	0.462	1	ICAM3	10.47
cg19539743	chr4	27225577	0.1267	0.172	0.462	1	LOC101929199	94.47
cg06631310	chr12	58013324	-0.07315	0.09934	0.462	1	SLC26A10	4.3
cg27315635	chr1	160050381	-0.5992	0.8136	0.462	1	KCNJ9	67.05
cg25693317	chr5	171807791	-0.4909	0.6666	0.462	1	SH3PXD2B	59.43
cg13783191	chr2	43618836	0.4372	0.5937	0.462	1	THADA	90.42
cg12092932	chr1	198128390	-0.05019	0.06815	0.462	1	NEK7	3.71
cg27299776	chr1	174132239	-0.1092	0.1483	0.462	1	RABGAP1L	94.76
cg03143060	chr3	52805638	-0.1081	0.1468	0.462	1	NEK4	93.63
cg15461017	chr12	34519837	-0.3613	0.4907	0.462	1		76.43
cg23012133	chr11	72320716	0.2453	0.3331	0.462	1	PDE2A	75.18
cg18071195	chr3	53103797	0.3862	0.5245	0.462	1		77.75
cg08955721	chr20	10151483	-0.1859	0.2525	0.462	1	SNAP25-AS1	90.51
cg07525395	chr3	126259991	0.09982	0.1356	0.462	1	CHST13	4.21
cg13415566	chr10	125423240	0.605	0.8216	0.462	1		26.74
cg27513787	chr12	117474507	0.1845	0.2505	0.462	1		83.34
cg21999284	chr5	175200576	0.36	0.4889	0.462	1		17.43
cg18155647	chr1	202945767	0.2136	0.2901	0.462	1		90.82
cg19151721	chr14	105687774	-0.6145	0.8345	0.462	1	BRF1	89.05
cg18562243	chr3	181414189	-0.1912	0.2597	0.462	1	SOX2OT	7.91
cg13491602	chr6	30847733	0.3201	0.4348	0.462	1		60.28
cg22916756	chr3	42908121	-0.1436	0.1951	0.462	1	CCBP2	91.67
cg22214800	chr11	113546261	0.2785	0.3782	0.462	1		82.04
cg16790682	chr12	57984821	-0.079	0.1073	0.462	1	PIP4K2C	3.51
cg06100608	chr21	32013856	-0.2186	0.2969	0.462	1	KRTAP20-3	90.88
cg14865435	chr3	186918188	0.1928	0.2618	0.462	1	RTP1	88.82
cg16318053	chr5	50679147	-0.3192	0.4335	0.462	1	ISL1	1.78
cg27196538	chr9	139339614	0.526	0.7143	0.462	1	SEC16A	87.58
cg09727088	chr4	16010541	0.4011	0.5447	0.462	1	PROM1	93.44
cg23923570	chr11	104237157	0.2831	0.3845	0.462	1		88.77
cg18881377	chr12	50505864	-0.02586	0.03513	0.462	1	C12orf62	0.77
cg00291981	chr3	49591748	-0.03017	0.04098	0.462	1	BSN	2.14
cg18717554	chr15	74495119	-0.378	0.5134	0.462	1	STRA6	41.18
cg07216258	chr3	101568851	0.2509	0.3407	0.462	1	NFKBIZ	10.84
cg03169847	chr4	20880650	-0.4833	0.6564	0.462	1	KCNIP4	72.62
cg08454376	chr10	93705191	0.24	0.326	0.462	1	BTAF1	88.89
cg09134668	chr5	177991670	0.5582	0.7581	0.462	1	COL23A1	28.75
cg09648459	chr11	130479188	-0.1819	0.247	0.462	1		88.79
cg06320828	chr3	137488591	-0.2651	0.3601	0.462	1		4.14
cg20005057	chr12	10364834	0.4838	0.657	0.462	1	GABARAPL1	62.39
cg09257208	chr21	17032658	-0.2115	0.2873	0.462	1		91.16
cg14906492	chr4	129279899	0.4796	0.6514	0.462	1		88.13
cg24320612	chr20	61051317	-0.02679	0.03638	0.462	1	GATA5	1.35
cg17521020	chr6	29617613	-0.1396	0.1895	0.462	1		4.7
cg06720660	chr14	21248497	0.09094	0.1235	0.462	1	RNASE6	95.14
cg20185691	chr6	8551990	-0.1559	0.2117	0.462	1		91.78
cg05898193	chr18	10213695	0.4306	0.5848	0.462	1		4.54
cg17072965	chr8	105759976	0.1945	0.2642	0.462	1		82.24
cg06877963	chr21	37432039	-0.111	0.1507	0.462	1	SETD4	3.93
cg14705308	chr2	178130047	-0.225	0.3056	0.462	1	NFE2L2	2.56
cg04971495	chr7	48657927	-0.2108	0.2863	0.462	1	ABCA13	89.6
cg14147498	chr9	974820	-0.2148	0.2917	0.462	1		6.07
cg14084387	chr8	47828478	-0.1195	0.1623	0.462	1		94.14
cg01312974	chr7	120571502	0.5333	0.7243	0.462	1		78.1
cg12225375	chr5	158636754	-0.08902	0.1209	0.462	1	RNF145	4.38
cg16495782	chr17	64260237	-0.345	0.4686	0.462	1		87
cg04519781	chr21	30446450	0.08507	0.1155	0.462	1	CCT8	4.23
cg22005145	chr5	150399143	0.12	0.163	0.462	1	GPX3	94.16
cg06104956	chr12	39301588	-0.3151	0.428	0.462	1		92.7
cg00419512	chr7	45953027	-0.04849	0.06586	0.462	1	IGFBP3	98.6
cg21652471	chr1	156786673	-0.1606	0.2181	0.462	1	SH2D2A	2.74
cg18771300	chr14	63671737	0.7562	1.027	0.462	1	RHOJ	27.51
cg24894657	chr2	242714413	0.6558	0.8907	0.462	1		59.33
cg09343270	chr5	174362464	0.2491	0.3383	0.462	1	FLJ16171	85.22
cg25535047	chr20	61174805	-0.4258	0.5783	0.462	1		54.66
cg23212578	chr2	238656306	0.1634	0.2219	0.462	1	LRRFIP1	89.83
cg07133097	chr2	121497538	1.182	1.605	0.462	1		70.74
cg04479798	chr2	9285774	0.1874	0.2546	0.462	1		90.58
cg17940986	chr8	42747197	-0.4341	0.5896	0.462	1	RNF170	86.31
cg11417426	chr19	11688638	0.3341	0.4538	0.462	1	ACP5	76.98
cg13388025	chr1	1392347	0.4038	0.5484	0.462	1	ATAD3C	80.05
cg13592031	chr1	218127771	0.1432	0.1946	0.462	1		92.36
cg24637308	chr11	6592297	-1.003	1.362	0.462	1	DNHD1	74.03
cg14525310	chr7	29186889	0.3007	0.4084	0.462	1	CPVL	87.15
cg12840933	chr5	79862991	-0.3161	0.4293	0.462	1	ANKRD34B	84.29
cg20776877	chr4	42175451	0.2037	0.2767	0.462	1		88.6
cg21410497	chr16	15771720	0.1229	0.167	0.462	1	NDE1	93.85
cg01654014	chr20	46847821	0.5233	0.7108	0.462	1		86.27
cg02473460	chr8	93074521	0.1959	0.266	0.462	1	RUNX1T1	89.29
cg14727845	chr15	25278392	-0.2633	0.3577	0.462	1		91.81
cg02979487	chr4	88014081	0.3045	0.4136	0.463	1	AFF1	21.01
cg01584205	chr17	74162560	-0.2975	0.404	0.463	1	RNF157	88.59
cg06772785	chr17	40023925	0.09046	0.1229	0.463	1	ACLY	94.49
cg25398258	chr3	69052248	0.2326	0.316	0.463	1	EOGT	91.59
cg20289312	chr1	33685582	-0.2819	0.3829	0.463	1		60.21
cg14395890	chr1	46016378	-0.07549	0.1025	0.463	1	AKR1A1	3.08
cg08486637	chr17	73851518	0.05441	0.07391	0.463	1	WBP2	1.23
cg19034367	chr7	44804236	0.2096	0.2848	0.463	1	ZMIZ2	88.69
cg16332785	chr2	232650785	-0.3345	0.4544	0.463	1	COPS7B	60.23
cg15333037	chr19	48137088	-0.218	0.2961	0.463	1	GLTSCR1	88.86
cg08509586	chr11	16797315	0.3462	0.4703	0.463	1		91.86
cg24757160	chr11	67804112	-0.8403	1.141	0.463	1	NDUFS8	60.13
cg07519373	chr19	9650240	-0.4266	0.5795	0.463	1	ZNF426	90.2
cg08116651	chr16	66835939	0.1007	0.1368	0.463	1	CCDC79	95.24
cg11314684	chr1	244006288	0.3398	0.4615	0.463	1	AKT3	61.35
cg23402144	chr17	9099485	0.234	0.3178	0.463	1	NTN1	80.31
cg16964080	chr18	46329961	0.1935	0.2629	0.463	1	CTIF	83.55
cg08512167	chr19	45901567	-0.4688	0.6367	0.463	1	PPP1R13L	15.4
cg16277608	chr9	6631117	0.9193	1.249	0.463	1	GLDC	72.96
cg06483820	chr17	55167149	-0.3365	0.4571	0.463	1	AKAP1	85.39
cg03076591	chr6	130652099	-0.1293	0.1757	0.463	1	SAMD3	93.26
cg08693206	chr22	29784697	-0.07325	0.0995	0.463	1	AP1B1	3.7
cg13451236	chr4	152682233	-0.06943	0.09431	0.463	1	PET112L	2.74
cg07153511	chr16	967377	0.2027	0.2753	0.463	1	LMF1	84.79
cg21870551	chr11	116661043	0.2868	0.3895	0.463	1	APOA5	83.21
cg22651787	chr4	25115729	-0.3032	0.4119	0.463	1		72.56
cg21726662	chr6	52202869	-0.1611	0.2189	0.463	1		92.08
cg11022771	chr4	3831285	0.209	0.2839	0.463	1		85.45
cg27402591	chr11	62359004	-0.04417	0.06	0.463	1	TUT1	2.95
cg17180256	chr14	56981889	-0.1815	0.2466	0.463	1		88.36
cg27173322	chr11	61584112	-0.02096	0.02847	0.463	1	MIR1908	1.45
cg10778309	chr13	38012068	0.1135	0.1542	0.463	1		94.39
cg18936222	chr1	41826028	0.3003	0.4079	0.463	1		81.38
cg11164441	chr4	656100	0.5702	0.7745	0.463	1	PDE6B	87.96
cg13208832	chr4	187065831	-0.03873	0.0526	0.463	1	FAM149A	2.75
cg13069450	chrX	119077366	-0.2233	0.3033	0.463	1	NKAP	23.66
cg08659868	chr10	43552352	0.2694	0.3659	0.463	1		72.24
cg07142893	chr6	30594605	-0.03345	0.04543	0.463	1	C6orf134	2.35
cg15469943	chr14	76081623	0.2164	0.2939	0.463	1	FLVCR2	18.57
cg15126023	chr14	23504913	0.1305	0.1773	0.463	1	PSMB5	93.33
cg17819635	chr1	67217673	0.19	0.258	0.463	1	TCTEX1D1	8.44
cg23103043	chr17	69646723	0.3261	0.4429	0.463	1		84.02
cg26272425	chr21	15587812	0.1095	0.1488	0.463	1	RBM11	94.52
cg12656497	chr21	43099292	-0.587	0.7974	0.463	1	NCRNA00111	32.83
cg24019514	chr17	8663058	0.1291	0.1754	0.463	1	SPDYE4	93.96
cg18094982	chr12	20848372	-0.6324	0.8591	0.463	1	SLCO1C1	45.69
cg21362225	chr8	1864982	-0.3007	0.4085	0.463	1	ARHGEF10	87.32
cg21506528	chr18	8868341	-0.3051	0.4144	0.463	1		46.4
cg05892794	chr4	127950240	-0.3926	0.5333	0.463	1		80.69
cg15497173	chr6	169353920	-0.2676	0.3635	0.463	1		89.85
cg03506489	chr11	30038788	-0.1855	0.252	0.463	1	KCNA4	6.38
cg00721819	chr6	32016520	0.3615	0.491	0.463	1	TNXB	94.57
cg27237356	chr9	125893988	0.1501	0.2038	0.463	1	STRBP	91.5
cg16331689	chr14	105915268	0.5699	0.7742	0.463	1	MTA1	90.2
cg14425611	chr5	14842464	-0.2673	0.3631	0.463	1	ANKH	76.63
cg21069176	chr3	24347656	-0.1903	0.2585	0.463	1	THRB	89.39
cg24400059	chr19	10989131	-0.1264	0.1717	0.463	1	CARM1	93.69
cg15539379	chr8	71960021	0.1993	0.2708	0.463	1		90.99
cg15683856	chr13	97991057	0.2056	0.2793	0.463	1	MBNL2	86.27
cg08143803	chr13	113826197	0.1625	0.2207	0.463	1	PROZ	87.08
cg01882036	chr17	63127590	-0.7116	0.9667	0.463	1		86.56
cg18021259	chr1	27649377	-0.06445	0.08755	0.463	1	TMEM222	2.16
cg21522797	chr16	81806083	0.1026	0.1394	0.463	1		95.01
cg09517010	chr11	72438258	0.1995	0.2711	0.463	1	ARAP1	86.29
cg13614264	chr5	67198432	-0.1012	0.1374	0.463	1		94.64
cg00672574	chr17	79669841	-0.2838	0.3855	0.463	1	MRPL12	2.5
cg01678992	chr4	130949931	-0.0755	0.1026	0.463	1		3.56
cg18603250	chr11	94501052	0.614	0.8341	0.463	1	AMOTL1	85.17
cg23393196	chr17	3528793	-0.09341	0.1269	0.463	1	SHPK	97.11
cg03560136	chr14	103342109	-0.1209	0.1643	0.463	1	TRAF3	93.63
cg04872603	chr1	36594217	0.1608	0.2184	0.463	1		88.94
cg03747456	chr12	52586127	0.3987	0.5417	0.463	1	KRT80	46.54
cg11979298	chr3	101707603	0.337	0.4578	0.463	1	LOC152225	55.42
cg07828276	chr14	105444724	-0.05027	0.0683	0.463	1	AHNAK2	2.63
cg03873108	chr7	108167065	-0.1291	0.1754	0.463	1	PNPLA8	4.98
cg03440846	chr20	33462360	0.2098	0.285	0.463	1	ACSS2	83.26
cg01326830	chr17	51280581	-0.2333	0.3169	0.463	1		90.98
cg12088946	chr11	5645913	0.4217	0.5729	0.463	1	TRIM6-TRIM34	71.06
cg09110777	chr12	109275093	-0.1414	0.1922	0.463	1	DAO	93.73
cg05396436	chr18	45707842	0.2119	0.2879	0.463	1		83.07
cg10210806	chr1	6514605	0.466	0.6331	0.463	1	ESPN	7.93
cg01903327	chr14	75531782	0.2159	0.2933	0.463	1	ACYP1	85.74
cg21704050	chr3	151063814	0.3695	0.502	0.463	1	P2RY12	42.97
cg02846329	chr12	133706590	-0.1698	0.2307	0.463	1	ZNF10	8.72
cg18162371	chr10	134621876	0.3035	0.4123	0.463	1		87.86
cg18921541	chr13	27975612	-0.1563	0.2124	0.463	1		3.77
cg02215627	chr12	9268665	0.1942	0.2638	0.463	1	A2M	91.73
cg02798809	chr22	50799948	-0.4106	0.5578	0.463	1	PPP6R2	82.66
cg18645295	chr9	124463940	-0.1399	0.19	0.463	1	DAB2IP	92.94
cg21377936	chr7	4767352	-0.08549	0.1161	0.463	1	FOXK1	96.23
cg21249176	chr1	21998094	0.1575	0.214	0.463	1		92.25
cg01223545	chr10	133142841	0.1474	0.2002	0.463	1		94.09
cg12553150	chr6	34036136	-0.2936	0.3988	0.463	1	GRM4	82.02
cg14233716	chr9	90497253	-0.3269	0.4441	0.463	1	C9orf79	92.73
cg06498964	chr11	1981264	0.3554	0.4829	0.463	1		83.01
cg03365332	chr10	12171666	-0.02689	0.03653	0.463	1	SEC61A2	1.03
cg17338500	chr10	91087618	0.07445	0.1011	0.463	1	IFIT3	2.18
cg12301174	chr20	36619770	0.1988	0.2701	0.463	1	TTI1	87.11
cg24088273	chr1	38592976	-0.2063	0.2803	0.463	1		89.88
cg08636882	chr2	208839085	0.4299	0.5841	0.463	1	PLEKHM3	41.61
cg13302386	chr5	141123065	0.08723	0.1185	0.463	1		3.82
cg22871721	chr21	37761363	2.257	3.066	0.463	1	CHAF1B	78.49
cg01760189	chr17	35656896	-0.1821	0.2474	0.463	1	ACACA	90.32
cg13209113	chr1	3272732	0.1781	0.242	0.463	1	PRDM16	86.28
cg12526894	chr17	41631821	-0.3589	0.4876	0.463	1		22.69
cg07439594	chr17	62291164	0.1664	0.2261	0.463	1	TEX2	90.34
cg14662172	chr13	46679081	0.1206	0.1639	0.463	1	CPB2	95.12
cg11154384	chr15	67814409	-0.0494	0.06712	0.463	1	C15orf61	2.71
cg25153295	chr1	46328460	-0.2831	0.3847	0.463	1	MAST2	70.56
cg13252032	chrX	11479294	-0.2998	0.4073	0.463	1	ARHGAP6	79.85
cg05728201	chr4	69215753	-0.04716	0.06408	0.463	1	YTHDC1	2.6
cg00389420	chr1	32254320	-0.05141	0.06985	0.463	1		2.6
cg26988617	chr10	34410961	-0.47	0.6386	0.463	1	PARD3	4.84
cg22252539	chr7	154581542	0.2546	0.3459	0.463	1	DPP6	85.29
cg24984195	chr16	1361783	-1.622	2.203	0.463	1	UBE2I	54.12
cg13708436	chr20	43292835	0.3237	0.4398	0.463	1	LINC01260	27.71
cg16202600	chr2	224868458	-0.1907	0.2591	0.463	1	SERPINE2	90.63
cg01049417	chr3	159482683	-0.172	0.2336	0.463	1	SCHIP1	6.2
cg14822850	chr15	74907975	-0.06775	0.09205	0.463	1	CLK3	3.71
cg01312999	chr5	131730715	0.2719	0.3695	0.463	1	SLC22A5	89.04
cg21186296	chr8	27182909	-0.07467	0.1015	0.463	1	PTK2B	3.37
cg08707283	chr4	184707104	0.0841	0.1143	0.463	1		95.55
ch.X.68408155R	chrX	68491430	-0.4301	0.5844	0.463	1		3.36
cg21895262	chr1	100731806	-0.04912	0.06675	0.463	1	RTCA	2.56
cg24594229	chr11	112223623	-0.3218	0.4372	0.463	1	LOC283140	94.05
cg06759189	chr17	77777947	-0.2379	0.3233	0.463	1		7.92
cg07140767	chr13	112817661	-0.1689	0.2295	0.463	1		93.01
cg23725024	chr2	9078801	0.3181	0.4322	0.463	1	MBOAT2	85.66
cg07725303	chr5	82730775	-0.1537	0.2088	0.463	1		92.38
cg18239414	chr11	101454319	0.03825	0.05197	0.463	1	TRPC6	1.02
cg11922514	chr2	210824069	-0.1087	0.1477	0.463	1	UNC80	93.62
cg17952262	chr4	683240	0.2646	0.3596	0.463	1	MFSD7	22.83
cg14151372	chr10	108045557	0.2884	0.3918	0.463	1		84.98
cg10723854	chr3	64073956	0.3103	0.4216	0.463	1	LINC00994	95.02
cg02616371	chr5	58084072	0.4535	0.6162	0.463	1	RAB3C	78.46
cg02538888	chr9	124734675	0.1926	0.2617	0.463	1	TTLL11	91.73
cg04267590	chr5	14581942	-0.04953	0.0673	0.463	1	FAM105A	2.64
cg14057832	chr14	22970450	0.1597	0.217	0.463	1		92.21
cg17032081	chr17	76968750	0.2312	0.3141	0.463	1	LGALS3BP	85.99
cg27641801	chr4	4429265	0.09026	0.1226	0.463	1	STX18	95.15
cg18341263	chr15	57998584	-0.2592	0.3521	0.463	1	POLR2M	45.65
cg24424997	chr14	93252455	-1.543	2.097	0.463	1		60.05
cg12206632	chr19	9004188	0.305	0.4144	0.463	1	MUC16	73.61
cg06135810	chr22	43042002	-0.1671	0.227	0.463	1	CYB5R3	92.42
cg22861102	chr2	45181687	-0.1861	0.2529	0.463	1		13.54
cg11086421	chr5	140750160	-0.4395	0.5972	0.463	1	PCDHGA4	22.81
cg00480896	chr11	58939047	-0.4076	0.5539	0.463	1	DTX4	3.58
cg26227310	chr10	102884087	0.832	1.131	0.463	1	TLX1NB	56.64
cg01885859	chr5	153569823	-0.1175	0.1597	0.463	1	GALNT10	5.15
cg16260013	chr1	3114820	0.1631	0.2216	0.463	1	PRDM16	90.02
cg07177491	chr16	58592617	-0.2824	0.3838	0.463	1	CNOT1	91.38
cg18023251	chr20	56281839	0.1889	0.2566	0.463	1	PMEPA1	84.93
cg27489499	chr14	98231454	0.3491	0.4744	0.463	1		90.35
cg03568562	chr8	72872918	-0.1975	0.2683	0.463	1	MSC-AS1	90.39
cg14835760	chr7	151129122	0.2077	0.2822	0.463	1	CRYGN	87.2
cg17930710	chr20	30678020	0.281	0.3818	0.463	1	HCK	87.53
cg23925545	chr1	117284626	-0.141	0.1916	0.463	1		92.42
cg21011913	chr17	7392218	0.1177	0.16	0.463	1	POLR2A	94.09
cg18797859	chr12	96253319	-0.1078	0.1465	0.463	1	SNRPF	4.03
cg23890639	chr15	83345353	0.1279	0.1738	0.463	1	AP3B2	93.79
cg06139166	chr16	67440283	-0.09719	0.1321	0.463	1	ZDHHC1	95.55
cg17553881	chr5	443987	-0.896	1.218	0.463	1	EXOC3	54.85
cg04471375	chr16	58752165	0.1995	0.271	0.463	1	GOT2	89.88
cg02294870	chr17	41479663	-0.2773	0.3768	0.463	1		86.8
cg06486732	chr19	41152083	0.3811	0.5178	0.463	1		55.97
cg07234508	chr8	82395948	0.193	0.2622	0.463	1	FABP4	92.8
cg03604827	chr16	2076730	-0.2917	0.3964	0.463	1	SLC9A3R2	11.71
cg25010124	chr11	64981596	0.27	0.3668	0.463	1	SLC22A20	10.31
cg03150279	chr9	127905984	-0.4411	0.5995	0.463	1	SCAI	9.61
cg16498741	chr8	41144520	0.1712	0.2326	0.463	1	SFRP1	82.98
cg13610026	chr9	127140111	-0.3178	0.4318	0.463	1	PSMB7	81.5
cg19311431	chr2	162091931	-0.6744	0.9164	0.463	1	TANK	93.58
cg06714901	chr12	111283526	-0.1439	0.1955	0.463	1	CCDC63	92.71
cg18577693	chr6	30858353	0.1856	0.2521	0.463	1	DDR1	86.7
cg17449026	chr1	75100556	-0.1756	0.2387	0.463	1	C1orf173	91.84
cg05238553	chr14	91780133	-0.191	0.2596	0.463	1	CCDC88C	86.92
cg11504517	chr1	3569899	0.2546	0.346	0.463	1	TP73	8.19
cg22607981	chr2	175553284	0.1941	0.2638	0.463	1		88.08
cg04704498	chr19	33705359	-0.3244	0.4408	0.463	1	SLC7A10	84.59
cg08898534	chrX	154293488	-0.2018	0.2742	0.463	1	CMC4	89.5
cg05132724	chr2	143607681	0.2773	0.3768	0.463	1		57.76
cg24503449	chr19	18266888	-0.2007	0.2727	0.463	1	PIK3R2	87.63
cg11231631	chr11	60553755	0.5184	0.7045	0.463	1	MS4A10	68.94
cg20645309	chr10	62111146	0.3367	0.4576	0.463	1	ANK3	83.78
cg27620230	chr6	88032386	-0.09705	0.1319	0.463	1	C6orf162	4.57
cg21719753	chr12	104350955	-0.2651	0.3602	0.463	1	C12orf73	3.04
cg04906273	chr6	72160375	-0.1436	0.1951	0.463	1	LOC102724000	92.77
cg24965638	chr6	151814903	-0.1454	0.1976	0.463	1	C6orf97	6.09
cg03374317	chr3	184043400	0.1718	0.2335	0.463	1	EIF4G1	86.51
cg18222580	chr3	52209118	0.3265	0.4437	0.463	1		63.07
cg26914803	chr9	128592217	-0.1457	0.198	0.463	1	PBX3	4.73
cg12539978	chr17	38259591	-0.2369	0.322	0.463	1		82.96
cg14494451	chr2	153575552	-0.05494	0.07466	0.463	1	ARL6IP6	1.95
cg08348441	chr16	4884192	-0.2396	0.3256	0.463	1	GLYR1	89.34
cg16630989	chr16	72821566	-0.07413	0.1007	0.463	1	ZFHX3	3.28
cg08025053	chr20	42099979	-0.2287	0.3108	0.463	1		86.07
cg09357438	chr4	57688282	-0.1073	0.1459	0.463	1	SPINK2	4.22
cg11635125	chr11	108728931	-0.151	0.2052	0.463	1	DDX10	93.33
cg03919877	chr17	18908728	0.1834	0.2493	0.463	1	FAM83G	90.5
cg14732828	chr3	197476486	0.101	0.1372	0.463	1	FYTTD1	4.9
cg15443174	chr6	146284796	-0.09429	0.1281	0.463	1	SHPRH	3.84
cg15000935	chr10	50869468	-0.445	0.6048	0.463	1	CHAT	36.52
cg17222941	chr7	77648567	-0.03017	0.041	0.463	1	MAGI2	2.31
cg05389989	chr6	30113995	-0.1114	0.1514	0.463	1	TRIM40	94.27
cg08070235	chr11	118381379	-0.1226	0.1666	0.463	1	MLL	93.7
cg11559446	chr8	141728568	0.1803	0.245	0.463	1	PTK2	91.39
cg19400926	chr6	28889996	-0.2656	0.3609	0.463	1	TRIM27	31.17
cg16564180	chr3	141496924	-0.1634	0.222	0.463	1	GRK7	88.79
cg26110196	chr16	56642420	-0.05402	0.07341	0.463	1	MT2A	2.85
cg16579101	chr12	6677158	-0.09864	0.1341	0.463	1	NOP2	3.26
cg02646203	chr13	109933505	-0.1788	0.2429	0.463	1		90.68
cg05165900	chr7	148512083	-0.1612	0.219	0.463	1	EZH2	92.36
cg09080523	chr6	31940115	-0.04096	0.05566	0.463	1	STK19	2.24
cg10887386	chr7	64700309	-0.03178	0.04318	0.463	1		1.83
cg26501048	chr3	9958602	-0.2914	0.396	0.463	1	IL17RC	21.9
cg16412831	chr11	9995222	0.1654	0.2248	0.463	1	SBF2	93
cg11487438	chr12	57425186	-0.1961	0.2665	0.463	1	MYO1A	6.76
cg13448378	chr8	103250761	-0.03863	0.0525	0.463	1	RRM2B	1.75
cg26231582	chr15	40675627	-0.06771	0.09202	0.463	1	C15orf23	3.56
cg14450993	chr6	106059818	-0.2075	0.282	0.463	1		89.89
cg15928437	chr20	49962661	-0.2365	0.3214	0.463	1		86.96
cg22701534	chr11	19935158	0.2278	0.3096	0.463	1	NAV2	88.71
cg06067658	chr1	159172357	0.3932	0.5344	0.463	1	CADM3	15.04
cg23331303	chr5	5135948	0.3592	0.4882	0.463	1		82.21
cg21229954	chr17	5076857	-0.1244	0.1691	0.463	1	USP6	93.95
cg24664942	chr6	33272430	-0.132	0.1794	0.463	1	TAPBP	94.03
cg10786329	chrX	119125722	-0.243	0.3303	0.463	1		11.56
cg19560128	chr17	62137922	0.3174	0.4314	0.463	1	ERN1	28.62
cg09422947	chr3	133132214	0.3768	0.5121	0.463	1	BFSP2	67.25
cg23507211	chr5	115800190	-0.3403	0.4625	0.463	1	SEMA6A	95.01
cg11564268	chr16	69789107	-0.123	0.1672	0.463	1	NOB1	5.23
cg19669781	chr19	46149854	-0.1287	0.1749	0.463	1	EML2	7.31
cg05376141	chr19	19142758	0.2111	0.2869	0.463	1	SUGP2	79.51
cg18249502	chr20	7266753	-0.04999	0.06794	0.463	1		2.43
cg24065584	chr20	39760455	0.8224	1.118	0.463	1	PLCG1-AS1	87.28
cg05160248	chr6	157284510	0.1422	0.1933	0.463	1	ARID1B	92.96
cg07613543	chr5	83681180	-0.08434	0.1146	0.463	1	EDIL3	3.67
cg13699101	chr5	152745735	0.3741	0.5084	0.463	1		74.18
cg06776107	chr2	170589819	0.5149	0.6998	0.463	1	KLHL23	44.32
cg00616633	chr9	14442452	-0.1584	0.2152	0.463	1		93.38
cg07146231	chr1	100859733	-0.5948	0.8084	0.463	1	CDC14A	87.09
cg01978369	chr7	23851278	0.1668	0.2267	0.463	1	STK31	86.1
cg14898306	chr19	14640428	-0.01919	0.02608	0.463	1	TECR	1.39
cg18025838	chr17	79232329	-0.3004	0.4083	0.463	1	SLC38A10	82.66
cg00460149	chr6	154831984	-0.06378	0.08669	0.463	1	CNKSR3	3.46
cg07757083	chr19	12251560	-0.4029	0.5476	0.463	1	ZNF20	3.99
cg25259763	chr8	119822518	-0.1493	0.2029	0.463	1		91.95
cg15146384	chr12	937675	0.3156	0.4289	0.463	1	WNK1	89.06
cg21064632	chr15	59268225	-0.2424	0.3294	0.463	1		6.41
cg12340182	chr2	112456854	0.1218	0.1655	0.463	1		4.46
cg00146096	chr11	22647309	-0.2258	0.3069	0.463	1	FANCF	3.27
cg22385719	chr1	247171490	-0.1254	0.1704	0.463	1	ZNF695	3.75
cg16494260	chr14	55967277	-0.23	0.3126	0.463	1		84.33
cg24266368	chr5	140772151	0.51	0.6931	0.463	1	PCDHGA8	18.83
cg10043324	chr3	9834729	-0.3617	0.4916	0.463	1	ARPC4	3.17
cg02505454	chr12	38493678	0.0908	0.1234	0.463	1		96.72
cg11568368	chr13	31377146	-0.1161	0.1578	0.463	1		6.26
cg16086310	chr21	33031992	-0.02333	0.03171	0.463	1	SOD1	0.94
cg12961784	chr5	322816	-0.4647	0.6315	0.463	1	AHRR	61.5
cg25298664	chr15	74753253	-0.3262	0.4433	0.463	1	UBL7	2.61
cg03432919	chr2	241973308	0.2417	0.3285	0.463	1	SNED1	85.98
cg10486272	chr15	67553462	0.2158	0.2932	0.463	1	IQCH	90.93
cg04766837	chr7	20647070	0.2194	0.2982	0.463	1		91.46
cg13411708	chr11	67055967	-0.225	0.3058	0.463	1	ANKRD13D	3.37
cg12495706	chr5	171684039	-0.1699	0.2309	0.463	1	UBTD2	90.86
cg14533068	chr6	158507953	-0.404	0.5491	0.463	1	SYNJ2	55.47
cg05867775	chr8	87355773	-0.1034	0.1405	0.463	1	WWP1	3.35
cg12340301	chr1	100060046	-0.6638	0.9023	0.463	1		66.67
cg04496059	chr1	232346835	-0.3737	0.5079	0.463	1		82.69
cg09089230	chr17	1588195	-0.08618	0.1171	0.463	1	PRPF8	4.14
cg17002326	chr20	45039345	0.2652	0.3604	0.463	1		79.9
cg07775790	chr5	169145735	0.1286	0.1748	0.463	1	DOCK2	92.06
cg15841533	chr15	92715189	0.205	0.2786	0.463	1	SLCO3A1	82.46
cg02214698	chr4	888127	0.7047	0.9579	0.463	1	GAK	90.91
cg15883716	chr1	173638701	-0.2716	0.3692	0.463	1	ANKRD45	6.39
cg26800771	chr2	241855454	-0.06114	0.0831	0.463	1		3.69
cg13653482	chr9	103361209	-0.05496	0.0747	0.463	1		2.73
cg22792510	chr11	317789	-0.2002	0.2721	0.463	1		89.76
cg05006349	chr1	14925517	-0.3467	0.4713	0.463	1	KIAA1026	4.04
cg00882611	chr14	21689119	0.09746	0.1325	0.463	1	HNRNPC	95.18
cg11185992	chr15	89316491	0.1013	0.1377	0.463	1		94.32
cg27560864	chr11	118024339	-0.291	0.3955	0.463	1	SCN4B	16.84
cg20858341	chr20	49547896	-0.3791	0.5153	0.463	1	ADNP	3.24
cg24091614	chr12	81744034	-0.2544	0.3458	0.463	1	PPFIA2	90.67
cg12483860	chr5	150460615	-0.3094	0.4206	0.463	1	TNIP1	2.8
cg15776647	chr3	170159062	0.2545	0.346	0.463	1		72.29
cg19990022	chr5	140430619	0.4584	0.623	0.463	1	PCDHB1	45.76
cg06496803	chr4	6940915	-0.3598	0.4891	0.463	1	TBC1D14	45.7
cg14596338	chr16	4292099	0.2264	0.3077	0.463	1	SRL	84.78
cg14475518	chrX	141498806	-0.7364	1.001	0.463	1		80.63
cg13728103	chr17	7765133	0.1657	0.2252	0.463	1	CYB5D1	90.07
cg08460041	chr1	165325136	-0.1469	0.1997	0.463	1	LMX1A	5.45
cg11347139	chr1	100502575	-0.6229	0.8467	0.463	1	HIAT1	70.98
cg00214294	chr4	39046192	-0.06688	0.09091	0.463	1	KLHL5	3.44
cg06335773	chr14	58666568	-0.04352	0.05915	0.463	1	ACTR10	2.04
cg02740606	chr11	67206418	0.2562	0.3482	0.463	1	CORO1B	92.23
cg26956444	chr10	124895456	-0.03501	0.04759	0.463	1	HMX3	1.94
cg14015529	chr6	148065031	0.1339	0.1819	0.463	1		93.83
cg14453949	chr5	132112449	-0.1628	0.2213	0.463	1	SEPT8	8.24
cg24815852	chr9	139760767	-0.1176	0.1598	0.463	1	EDF1	2.14
cg08311974	chr11	85844100	0.1582	0.215	0.463	1		93.13
cg00810483	chr4	3375144	0.5672	0.771	0.463	1	RGS12	61.55
cg01980958	chr6	28541036	0.1604	0.218	0.463	1	SCAND3	91.93
cg11064195	chr19	39440667	-0.3054	0.4151	0.463	1	FBXO17	1.39
cg01591973	chr19	37583283	-0.1729	0.235	0.463	1	ZNF420	91.51
cg24580000	chr2	3652646	0.6738	0.9159	0.463	1	COLEC11	89.31
cg24186251	chr2	110040029	0.1809	0.2459	0.463	1	SH3RF3	87.5
cg08350119	chr17	62499667	0.2157	0.2932	0.463	1	DDX5	92.61
cg11759666	chr14	29083002	-0.318	0.4322	0.463	1		90.29
cg02676380	chr4	122685587	-0.6621	0.9	0.463	1	PP12613	18.38
cg19268357	chr15	90437104	-0.02335	0.03174	0.463	1	AP3S2	1.59
cg05011528	chr5	133733327	0.1385	0.1883	0.463	1		92.55
cg23536629	chr10	101279944	-0.1083	0.1472	0.463	1		4.06
cg01137141	chr2	26925287	0.1676	0.2278	0.463	1	KCNK3	91.78
cg12303015	chr8	135522563	-0.1133	0.154	0.463	1	ZFAT	94.19
cg00504583	chrX	19534132	-0.5835	0.7931	0.463	1	MAP3K15	31.6
cg07678146	chr2	239900297	0.2941	0.3998	0.463	1		87.01
cg01349903	chr7	71148142	-0.539	0.7327	0.463	1	WBSCR17	29.86
cg17160687	chr2	106777215	-0.3517	0.4781	0.463	1	UXS1	5.26
cg17238848	chr13	27751161	0.3374	0.4587	0.463	1	USP12-AS2	11.61
cg18059088	chr4	11430353	-0.05641	0.07668	0.463	1	HS3ST1	2.88
cg14373660	chr15	96890051	-0.2874	0.3906	0.463	1		6.24
cg16142616	chr8	126271632	-0.09434	0.1282	0.463	1	NSMCE2	95.08
cg14282629	chr8	144002824	0.3662	0.4978	0.463	1		51.02
cg24016054	chr17	46755786	-0.0981	0.1334	0.463	1		3.62
cg25468863	chr13	36920660	0.0446	0.06063	0.463	1	SPG20	2.39
cg17551295	chr22	46831988	0.1459	0.1984	0.463	1	CELSR1	93.24
cg02342205	chr16	89723966	0.02464	0.03349	0.463	1	SPATA33	1.56
cg19405572	chr12	132397677	0.4031	0.5479	0.463	1	ULK1	81.06
cg16551732	chr4	169799087	-0.04942	0.06717	0.463	1	PALLD	1.62
cg17421890	chr11	66026390	0.2701	0.3671	0.463	1	KLC2	28.4
cg10276549	chrX	151143686	0.4413	0.5999	0.463	1	GABRE	60.26
cg16645584	chr1	59247487	-0.1574	0.214	0.463	1	JUN	2.85
cg06222550	chr12	97300814	-0.1695	0.2304	0.463	1	NEDD1	2.6
cg26803963	chr12	62686807	0.3209	0.4363	0.463	1	USP15	66.99
cg11587848	chr22	17332066	-0.3249	0.4416	0.463	1		93.45
cg15895359	chrX	68048613	-0.2513	0.3416	0.463	1	EFNB1	13.49
cg05609936	chr16	86017231	0.3741	0.5086	0.463	1		27.81
cg18234606	chr15	39882655	-0.1359	0.1847	0.463	1	THBS1	93.67
cg20723827	chr2	69941830	-0.3983	0.5415	0.463	1		46.74
cg13445664	chr3	140450498	0.2923	0.3973	0.463	1		89.12
cg20202037	chr3	168851195	-0.3698	0.5027	0.463	1	MECOM	87.75
cg17896897	chr1	155005957	-0.186	0.2528	0.463	1	DCST1	90.27
cg14989226	chr7	75897850	0.8113	1.103	0.463	1	SRRM3	55.4
cg06710785	chr10	83683829	0.2516	0.3421	0.463	1	NRG3	89.72
cg02015261	chr14	102592267	-0.08668	0.1178	0.463	1	HSP90AA1	95.18
cg08895633	chr16	1079220	0.3608	0.4904	0.463	1		37.1
cg11333222	chr4	7795124	0.6035	0.8204	0.463	1	AFAP1	45.61
cg01235820	chr20	642782	0.629	0.8551	0.463	1	SCRT2	51.11
cg15436192	chr12	50183959	-0.1655	0.225	0.463	1		91.18
cg06441397	chr2	206583825	0.09537	0.1296	0.463	1	NRP2	94.65
cg19478105	chr10	98946943	0.3512	0.4774	0.463	1	SLIT1	80.26
cg06387865	chr3	185954186	-0.5684	0.7727	0.463	1	DGKG	81.96
cg06996186	chr18	67325900	-0.3485	0.4738	0.463	1	DOK6	91.46
cg06398756	chr9	77114073	-0.1826	0.2483	0.463	1	RORB-AS1	6.78
cg12935786	chr15	89156942	0.2974	0.4043	0.463	1		77.75
cg11315500	chr17	54991500	-0.03205	0.04357	0.463	1	TRIM25	2.02
cg23037111	chr19	55857159	-0.145	0.1972	0.463	1	SUV420H2	92.28
cg27592852	chr18	47003177	-0.5437	0.7392	0.463	1		12.83
cg19641924	chr13	113556413	-0.1775	0.2413	0.463	1		90.68
cg07650936	chr15	102153772	0.3488	0.4741	0.463	1		85.62
cg18313216	chr1	175094592	0.06537	0.08887	0.463	1	TNN	3.03
cg16916688	chr6	34101441	0.3089	0.42	0.463	1	GRM4	82.87
cg12497564	chr3	139258295	-0.08195	0.1114	0.463	1	RBP1	3.96
cg23010048	chr19	52391257	-0.4763	0.6475	0.463	1	ZNF577	10.96
cg05030735	chr10	103880560	-0.1134	0.1542	0.463	1	LDB1	5.28
cg26350593	chr15	96517481	0.2838	0.3858	0.463	1		88.27
cg04398581	chr6	62996627	0.2337	0.3178	0.463	1	KHDRBS2	5.81
cg27579122	chr1	48383520	0.1166	0.1585	0.463	1	TRABD2B	94.16
cg03619635	chr15	35529169	-0.1505	0.2046	0.463	1	LOC723972	93.2
cg15111440	chr8	22941856	-0.841	1.143	0.463	1	LOC254896	32.47
cg24618723	chr7	5184536	0.0907	0.1233	0.463	1		93.71
cg20270141	chr17	42383913	-0.2396	0.3258	0.463	1	RUNDC3A-AS1	82.72
cg22274575	chr3	148716824	0.3764	0.5117	0.463	1	GYG1	62.1
cg19744477	chr2	27713158	0.1028	0.1397	0.463	1	IFT172	95.31
cg22793458	chr3	101395525	-0.1072	0.1458	0.463	1	ZBTB11	4.16
cg04232903	chr1	6546839	-0.1529	0.2078	0.463	1	PLEKHG5	7.16
cg09355403	chr7	115900088	0.09516	0.1294	0.463	1		95.16
cg21764743	chr5	143300259	-0.1656	0.2252	0.463	1		92.48
cg24099544	chr11	47291115	-0.06076	0.0826	0.463	1	MADD	3.08
cg00277342	chr11	72976090	-0.118	0.1604	0.463	1	P2RY6	93.39
cg00440517	chr11	117478355	0.3121	0.4243	0.463	1	DSCAML1	83.5
cg25631033	chr5	2094363	0.8227	1.118	0.463	1		77.03
cg11010122	chr4	100868318	-0.2395	0.3256	0.463	1	DNAJB14	15.65
cg08973717	chr6	31697680	0.5844	0.7945	0.463	1	DDAH2	10.05
cg21804949	chr1	101787494	0.09765	0.1328	0.463	1		95.49
ch.1.196733536R	chr1	198466913	-0.07511	0.1021	0.463	1		3.31
cg12158136	chr12	14783352	-0.07574	0.103	0.463	1	GUCY2C	3.28
cg15260921	chr1	226308960	-0.285	0.3875	0.463	1		15.56
cg11571098	chr4	175590564	0.1849	0.2514	0.463	1	GLRA3	92.38
cg04595983	chr4	156298166	0.08619	0.1172	0.463	1	MAP9	4.9
cg18537784	chr2	215897758	-0.2987	0.4061	0.463	1	ABCA12	82.68
cg15814790	chr17	80684909	0.5077	0.6902	0.463	1	FN3KRP	92.7
cg16948053	chr3	169386691	-0.2575	0.35	0.463	1		4.35
cg25111781	chr10	75012591	0.05911	0.08036	0.463	1	MRPS16	2.9
cg11427616	chr1	70820518	-0.1746	0.2373	0.463	1	ANKRD13C	6.25
cg15245520	chr21	47411200	0.03338	0.04539	0.463	1	COL6A1	98.33
cg16097330	chr5	171615472	-0.2845	0.3868	0.463	1	STK10	4.22
cg03392564	chr1	1478680	-0.06487	0.0882	0.463	1	SSU72	97.88
cg03002136	chr13	52437322	0.08057	0.1095	0.463	1	CCDC70	3.87
cg12019990	chr3	9032274	-0.08692	0.1182	0.463	1	SRGAP3	97.15
cg16447589	chr7	45961865	-0.4718	0.6415	0.463	1	IGFBP3	6.13
cg16708538	chr4	41011498	-0.4241	0.5765	0.463	1	APBB2	82.49
cg00895174	chr16	14729433	-0.1567	0.213	0.463	1	BFAR	92.91
cg16221606	chr7	1819294	-0.1965	0.2671	0.463	1		86.09
cg17979863	chr2	231852034	-0.09471	0.1288	0.463	1		3.21
cg02271863	chr10	118646373	0.1949	0.265	0.463	1	SHTN1	86.22
cg00915178	chr1	71513733	0.2602	0.3537	0.463	1	PTGER3	10.03
cg10039480	chr2	19572032	0.3349	0.4553	0.463	1		81.49
cg24905268	chr14	36983115	0.1457	0.1981	0.463	1	SFTA3	10.5
cg23506827	chr17	55955719	-0.2121	0.2884	0.463	1	CUEDC1	85.22
cg07768843	chrX	13955102	-0.2584	0.3513	0.463	1	GPM6B	81.52
cg03963900	chr1	19229322	-0.06398	0.08698	0.463	1	ALDH4A1	3.28
cg26167930	chr15	64363681	0.3124	0.4248	0.463	1		73.25
cg06006623	chr6	32918427	0.4718	0.6414	0.463	1	HLA-DMA	81.26
cg22235600	chr17	2262960	-0.1819	0.2473	0.463	1	SGSM2	89.14
cg05937573	chr11	129062328	-0.4619	0.628	0.463	1	ARHGAP32	83.15
cg09544982	chr8	68279604	-0.2802	0.381	0.463	1		84.95
cg17320804	chr2	54999977	0.291	0.3956	0.463	1	EML6	83.06
cg10575846	chr11	476719	-0.1437	0.1953	0.463	1	PTDSS2	92.98
cg27368891	chr4	83482706	-0.03489	0.04743	0.463	1	TMEM150C	2.62
cg26815147	chr15	45879302	-0.1094	0.1488	0.463	1	PLDN	4.29
cg20719607	chr7	946806	0.2625	0.3569	0.463	1	ADAP1	89.86
cg22644194	chr5	36876111	-0.1369	0.1862	0.463	1	NIPBL	4
cg22773142	chr4	4489374	-0.1188	0.1615	0.463	1	STX18	93.58
cg09235303	chr3	104941789	0.4372	0.5944	0.463	1		61.15
cg19807446	chr17	1390403	0.09189	0.1249	0.463	1	MYO1C	3.13
cg19812670	chr3	175461357	0.6346	0.8627	0.463	1	NAALADL2	80.63
cg14052988	chr4	39045278	0.3648	0.496	0.463	1	KLHL5	37.85
cg05914034	chr7	5528179	-0.4201	0.5712	0.463	1	FBXL18	19.34
cg14315058	chr8	99182422	-0.0261	0.03548	0.463	1		1.6
cg09352372	chr1	212838765	-0.05444	0.07402	0.463	1		2.81
cg09354463	chr19	43918943	0.1389	0.1889	0.463	1	TEX101	88.73
cg16007573	chr7	152373310	-0.08784	0.1194	0.463	1	XRCC2	4.27
cg24266872	chr10	27437414	0.2257	0.3069	0.463	1	YME1L1	87.89
cg14356843	chr10	49860322	-0.4308	0.5857	0.463	1	ARHGAP22	25.91
cg27370261	chr5	177630999	-0.06549	0.08904	0.463	1	HNRNPAB	3.64
cg08946854	chr6	88506326	0.5831	0.7929	0.463	1		91.08
cg22971636	chr21	18223564	-0.3968	0.5395	0.463	1		78.07
cg08354104	chr5	110409196	-0.2092	0.2844	0.463	1	TSLP	5.5
cg26530713	chr1	153928406	-0.2237	0.3042	0.463	1	CRTC2	77.79
cg25222362	chr8	140119546	0.3174	0.4316	0.463	1		83.36
cg10972552	chr20	40490942	0.3933	0.5347	0.463	1		37.89
cg18148619	chrX	16140619	0.2294	0.3119	0.463	1	GRPR	91.16
cg13769359	chr4	154641407	-0.192	0.2611	0.463	1	RNF175	90.13
cg08749512	chr13	95671104	-0.3824	0.52	0.463	1		90.06
cg13651561	chr9	134663491	-0.2392	0.3253	0.463	1		83.25
cg08481406	chr8	119039000	0.1672	0.2273	0.463	1	EXT1	89.69
cg10684985	chr14	22947871	-0.2582	0.3511	0.463	1		86.69
cg19512521	chr14	23821902	-0.4022	0.5468	0.463	1	SLC22A17	2.82
cg00635390	chr16	51913002	0.1584	0.2154	0.463	1		91.21
cg17824914	chrX	44732405	-0.6437	0.8752	0.463	1	KDM6A	10.52
cg21478928	chr6	159348935	-0.2983	0.4055	0.463	1		94.75
cg17116895	chr6	112133054	-0.2315	0.3147	0.463	1	FYN	87.91
cg26022932	chr10	58121462	-0.0758	0.1031	0.463	1	ZWINT	3.05
cg26203879	chr10	120968844	-0.5067	0.689	0.463	1	GRK5	17.91
cg00631185	chr14	23504548	-0.1981	0.2694	0.463	1	PSMB5	2.96
cg23233843	chr4	41878739	-0.5252	0.7141	0.463	1		79.31
cg27243166	chr11	64479496	0.7373	1.002	0.463	1	NRXN2	69.42
cg23911808	chr10	133849654	-0.2561	0.3483	0.463	1		17.6
cg17189465	chr3	77089110	-0.04211	0.05725	0.463	1	ROBO2	2.57
cg03815621	chr12	108039690	0.1808	0.2459	0.463	1	BTBD11	86.86
cg03621841	chr16	49673985	0.1359	0.1848	0.463	1	ZNF423	93.23
cg19817980	chr10	92381258	0.4065	0.5527	0.463	1		51.54
cg16070811	chr11	75388539	0.1955	0.2659	0.463	1		92.47
cg03698571	chr4	6660976	0.5669	0.7708	0.463	1		56.21
cg10885414	chr5	138609328	0.06103	0.08299	0.463	1	MATR3	2.6
cg26900750	chr19	41109870	0.03861	0.0525	0.463	1	LTBP4	2.55
cg11215273	chr14	102909114	-0.1612	0.2192	0.463	1	TECPR2	92.31
cg22558303	chr13	96705786	-0.062	0.08431	0.463	1	UGGT2	2.29
cg18123890	chr11	67897253	-0.107	0.1456	0.463	1		92.34
cg09574909	chr1	198568084	-0.4884	0.6642	0.463	1		76.17
cg22728019	chr6	106526096	-0.329	0.4474	0.463	1		95.44
cg24289167	chr10	79789219	-0.05928	0.08061	0.463	1	POLR3A	2.65
cg06723898	chr1	34280915	-0.2182	0.2967	0.463	1	CSMD2	87.9
cg03647659	chr11	373083	-0.1287	0.175	0.463	1	B4GALNT4	93.5
cg13245913	chr15	41624108	-0.1902	0.2587	0.463	1	NUSAP1	8.11
cg14224323	chr7	39989062	-0.0219	0.02978	0.463	1	CDK13	1.46
cg20220524	chr5	146889724	-0.1411	0.1919	0.463	1	DPYSL3	4.79
cg10139443	chr6	99963249	-0.3	0.4079	0.463	1	USP45	2.34
cg07116095	chr5	177558283	-0.1094	0.1487	0.463	1	RMND5B	4.22
cg24766263	chr1	33452630	-0.1784	0.2425	0.463	1		88.7
cg11478200	chr6	1608667	-0.459	0.6241	0.463	1		3.78
cg14817175	chr1	24410757	-0.3271	0.4448	0.463	1	MYOM3	62.29
cg26075732	chr3	49331846	0.4684	0.6369	0.463	1	USP4	94.4
cg07559093	chr4	159268079	0.5016	0.6821	0.463	1		76.86
cg11431126	chr1	228870709	0.1751	0.2382	0.463	1	RHOU	9.23
cg20200236	chr11	31826272	-0.3321	0.4516	0.463	1	PAX6	3.46
cg16148674	chr11	14380065	-0.02806	0.03815	0.463	1	RRAS2	2.14
cg06421734	chr2	152342453	-0.1787	0.243	0.463	1	NEB	93.59
cg10828820	chr9	32384910	-0.06057	0.08236	0.463	1	ACO1	2.93
cg25986804	chr8	71157617	0.2587	0.3518	0.463	1	NCOA2	49.66
cg24790158	chr19	51893935	0.6468	0.8796	0.463	1	C19orf84	35
cg07631805	chr15	40074520	0.4785	0.6507	0.463	1	FSIP1	36.86
cg10755085	chr17	72732722	0.2055	0.2794	0.463	1	RAB37	12.79
cg14544180	chr19	18383319	-0.4574	0.622	0.463	1	KIAA1683	67.38
cg12927494	chr14	23334628	0.3253	0.4423	0.463	1		44.46
cg03004027	chr14	65433410	-0.1913	0.2602	0.463	1	RAB15	90.03
cg10591825	chr19	12551937	-0.09718	0.1321	0.463	1	ZNF443	2.19
cg04235361	chr11	120727936	-0.1896	0.2578	0.463	1	GRIK4	90.45
cg09894125	chr10	63581184	-0.1629	0.2216	0.463	1		91.94
cg23123972	chr14	23080613	-0.1544	0.21	0.463	1	ABHD4	92.57
cg00829356	chr4	8457922	-0.06746	0.09174	0.463	1	TRMT44	96.08
cg09568252	chr6	8952871	-0.1507	0.2049	0.463	1		92.47
cg15155199	chr11	65733992	0.07257	0.09869	0.463	1	SART1	96.99
cg05747424	chr14	64108561	-0.2821	0.3836	0.463	1	WDR89	5.18
cg12197026	chr7	18056782	0.1892	0.2573	0.463	1		92.72
cg12207922	chr5	74063060	-0.04043	0.05498	0.463	1	GFM2	0.97
cg25709481	chr8	38259260	-0.146	0.1985	0.463	1	LETM2	92.86
cg05050936	chr19	4456134	0.5534	0.7525	0.463	1	UBXN6	86.3
cg09027876	chr13	110862177	0.4068	0.5533	0.463	1	COL4A1	77.02
cg22758916	chr15	42303292	-0.2022	0.275	0.463	1	PLA2G4E	89.01
cg05765011	chr16	4103225	0.2987	0.4062	0.463	1	ADCY9	75.11
cg20993403	chr20	34700329	-0.2367	0.3219	0.463	1	EPB41L1	79.94
cg08737543	chr1	10118766	0.5836	0.7936	0.463	1	UBE4B	90.3
cg11230110	chr1	233724192	-0.06553	0.08912	0.463	1		3.66
cg21708145	chr6	170565151	0.2061	0.2802	0.463	1	LOC154449	91.65
cg07504682	chr3	58571090	0.368	0.5005	0.463	1	FAM107A	15.86
cg11245657	chr1	11714873	-0.1076	0.1464	0.463	1	FBXO2	4.83
cg02420615	chr7	149150718	0.1135	0.1543	0.463	1	ZNF777	94.43
cg20129028	chr8	93668453	-0.2042	0.2777	0.463	1	LOC102724710	83.79
cg11090352	chr3	96532043	0.1011	0.1375	0.463	1	EPHA6	5.25
cg15179278	chr17	48943866	0.04947	0.06728	0.463	1	TOB1	2.69
cg09533403	chr10	29830677	0.1202	0.1635	0.463	1	SVIL	94.91
cg07657463	chr4	40753247	-0.1492	0.203	0.463	1	NSUN7	90.21
cg25714218	chrX	150151618	-0.2257	0.3069	0.463	1	HMGB3	18.38
cg04067506	chr5	176943966	-0.05803	0.07892	0.463	1	DDX41	2.91
cg21788100	chr14	24112113	0.2615	0.3557	0.463	1	DHRS2	82.36
cg06035645	chr16	89190857	0.3418	0.4648	0.463	1	ACSF3	89.94
cg07444251	chr16	30645901	-0.2432	0.3308	0.463	1		2.95
cg23719916	chr15	51508242	0.1081	0.147	0.463	1	CYP19A1	93.68
cg18390922	chr3	196910857	-0.2092	0.2845	0.463	1	DLG1	92.47
cg17436295	chr1	848609	0.6872	0.9346	0.463	1		81.25
cg21156836	chr7	16623139	-0.1589	0.2161	0.463	1		64.46
cg04918770	chr6	18053826	-0.3598	0.4893	0.463	1		85.43
cg01103717	chr22	32145601	-0.08799	0.1197	0.463	1	C22orf30	3.74
cg23494957	chr14	64761548	-0.03408	0.04635	0.463	1	ESR2	1.96
cg17756094	chr8	66677930	0.1417	0.1927	0.463	1	PDE7A	93.83
cg02230376	chr11	30079388	-0.1939	0.2637	0.463	1		87.49
cg16975619	chr10	120938688	0.09383	0.1276	0.463	1	PRDX3	4.37
cg03250220	chr2	110970097	-0.8973	1.22	0.463	1	NCRNA00116	20.42
cg04512786	chr10	125652421	-0.211	0.2869	0.463	1	CPXM2	83.61
cg24609553	chr17	38496799	0.169	0.2298	0.463	1	RARA	87.06
cg20495476	chr22	32506497	0.3125	0.4251	0.463	1	SLC5A1	77.76
cg18334412	chr2	152955206	-0.05652	0.07686	0.463	1	CACNB4	1.31
cg00461708	chr8	97951582	-0.151	0.2053	0.463	1	CPQ	92.02
cg23274604	chr1	224517835	0.02192	0.02981	0.463	1	NVL	1.28
cg02032887	chr12	7126979	0.09085	0.1236	0.463	1	LPCAT3	95
cg19372178	chr2	242126680	0.2265	0.3081	0.463	1	ANO7	81.87
cg11527153	chr1	837536	0.4353	0.5921	0.463	1		87.35
cg04216133	chr1	167633400	0.1564	0.2127	0.463	1	RCSD1	91.03
cg12468119	chr14	104630569	0.2847	0.3872	0.463	1	KIF26A	84.89
cg23643569	chr16	23030391	0.2698	0.367	0.463	1		88.87
cg15327231	chr5	116099079	0.2077	0.2824	0.463	1	LOC102467223	83.84
cg21545073	chr4	187773601	-0.3131	0.4258	0.463	1		84.09
cg04479480	chr2	63175653	-0.07216	0.09815	0.463	1	EHBP1	96.1
cg10959336	chr9	117818306	-0.1456	0.198	0.463	1	TNC	92.95
cg27439964	chr16	53089351	-0.0746	0.1015	0.463	1	CHD9	5.45
cg14604612	chr18	32685989	-0.1353	0.184	0.463	1	MAPRE2	93.58
cg20452895	chr21	32712179	-0.7497	1.02	0.463	1	TIAM1	73.56
cg07948256	chr8	121869933	-0.09487	0.129	0.463	1		4.17
cg00280758	chr4	140221967	-0.2838	0.386	0.463	1	NAA15	4.04
cg24846934	chr2	3453059	-0.1552	0.211	0.463	1	TRAPPC12	91.67
cg11615347	chr17	77710631	0.1941	0.264	0.463	1	ENPP7	91.9
cg22295389	chr7	132937102	-0.3099	0.4215	0.463	1	EXOC4	94.02
cg19428939	chr7	2623093	-0.1255	0.1707	0.463	1	IQCE	94.13
cg21834512	chr18	6920190	-0.329	0.4475	0.463	1		8.43
cg03856411	chr16	23410986	0.07719	0.105	0.463	1	COG7	95.62
cg09423735	chr12	86266700	0.6525	0.8874	0.463	1	NTS	88.29
cg24405860	chr5	135146856	-0.2516	0.3422	0.463	1		89.03
cg19452094	chr7	53842749	-0.2449	0.333	0.463	1	LINC01446	86.29
cg15812329	chr1	43996446	-0.128	0.174	0.463	1	PTPRF	3.17
cg11353770	chr5	153841389	-0.1251	0.1702	0.463	1		93.67
cg03735656	chr8	143859906	0.7195	0.9786	0.463	1	LYNX1	56.7
cg19820248	chr1	6845373	-0.03753	0.05104	0.463	1	CAMTA1	2.23
cg12296630	chrX	55291382	0.2376	0.3232	0.463	1	PAGE3	83.33
cg13884826	chr3	118657105	-0.4048	0.5505	0.463	1	IGSF11	78.81
cg17879856	chr1	3806715	-0.3719	0.5058	0.463	1	C1orf174	90.01
cg15538837	chr1	226250361	-0.08595	0.1169	0.463	1	H3F3A	3.13
cg08018888	chr12	112258199	-0.2955	0.4019	0.463	1		90.46
cg19965371	chr21	44760842	0.1302	0.1771	0.463	1		92.6
cg02278172	chr21	35828165	-0.2838	0.386	0.463	1	KCNE1	68.98
cg03453910	chr4	138446811	-0.1312	0.1784	0.463	1	PCDH18	94.14
cg27398070	chr3	184525931	-0.9683	1.317	0.463	1		67.85
cg02666042	chr7	155287282	0.1649	0.2243	0.463	1		92.65
cg04720886	chr7	148035641	0.4825	0.6563	0.463	1	CNTNAP2	22.76
cg08014661	chr6	22334619	-0.2155	0.2931	0.463	1		88.02
cg06002203	chr6	31976720	-1.815	2.469	0.463	1	TNXB	83.53
cg09265385	chr11	3206546	-0.1951	0.2654	0.463	1		89.37
cg16280616	chr17	19470367	0.1618	0.2201	0.463	1	SLC47A1	80.84
cg03009196	chr1	60392511	0.1388	0.1888	0.463	1	CYP2J2	2.71
cg09383389	chr3	169754436	-0.2227	0.3029	0.463	1	GPR160	78.96
cg23146998	chr13	113776915	-0.5531	0.7523	0.463	1	F10	82.48
cg20746815	chr12	48546883	0.1541	0.2096	0.463	1	ASB8	93.32
cg15896301	chr5	118788229	-0.08825	0.12	0.463	1	HSD17B4	4.06
cg27086356	chr3	170627562	0.3715	0.5053	0.463	1	EIF5A2	89.81
cg24402323	chr1	235491028	-0.3435	0.4673	0.463	1	GGPS1	2.9
cg01078871	chr14	39901508	-0.0541	0.07359	0.463	1	FBXO33	2.67
cg19726128	chr14	69564942	-0.1629	0.2216	0.463	1	DCAF5	83.53
cg12195808	chr8	141357097	0.4279	0.582	0.463	1	TRAPPC9	91.48
cg07271653	chr11	59575204	0.366	0.4978	0.463	1	MRPL16	69.9
cg27423261	chr18	2572145	0.09426	0.1282	0.463	1	NDC80	5.64
cg08122156	chr11	7457955	-0.3221	0.4381	0.463	1	SYT9	10.77
cg13682152	chr19	16996186	0.2646	0.3599	0.463	1		84.01
cg14396377	chr14	69448184	-0.2042	0.2777	0.463	1	ACTN1-AS1	84.43
cg15450824	chr12	132824489	-0.121	0.1646	0.463	1	GALNT9	94.51
cg07914457	chr1	27241853	0.2541	0.3456	0.463	1	NR0B2	68.24
cg07297262	chr19	19774961	-0.08449	0.1149	0.463	1	ATP13A1	3.56
cg12123641	chr4	126205468	0.2162	0.2941	0.463	1		90.16
cg04806150	chr13	112292610	0.1569	0.2135	0.463	1		93.74
cg07228824	chr6	50812812	-0.2081	0.283	0.463	1	TFAP2B	13.07
cg06795712	chr21	45344756	-0.1653	0.2249	0.463	1	AGPAT3	87.86
cg23942914	chr15	71227924	-0.2077	0.2825	0.463	1	LRRC49	91.69
cg05023233	chr1	116260289	0.2309	0.314	0.463	1	CASQ2	45.87
cg00852921	chr20	62120544	-0.6866	0.934	0.463	1	EEF1A2	49.67
cg22380007	chr3	59718904	0.7327	0.9967	0.463	1		62.18
cg05292294	chr22	19532010	0.1712	0.2329	0.463	1		92.85
cg09290503	chr16	87003120	-0.1519	0.2066	0.463	1		91.3
cg04782076	chr4	139482043	0.1915	0.2605	0.463	1		88.98
cg03032816	chr7	134613526	0.1217	0.1656	0.463	1	CALD1	94.5
cg26089570	chr19	18451138	0.5525	0.7516	0.463	1	PGPEP1	54.37
cg05754631	chr4	144258809	-0.3344	0.4548	0.463	1	GAB1	3.45
cg04246436	chr11	93554917	-0.277	0.3767	0.463	1	VSTM5	83.33
cg17370395	chr8	135725535	-0.1027	0.1397	0.463	1	ZFAT	3.73
cg27263465	chr2	240145686	-0.4305	0.5856	0.463	1	HDAC4	65.47
cg12002997	chr17	11548305	0.1834	0.2495	0.463	1	DNAH9	90.97
cg24994314	chr10	114446582	-0.1722	0.2343	0.463	1	VTI1A	92.02
cg02352715	chr3	99880022	-0.1024	0.1393	0.463	1	CMSS1	94.48
cg27032569	chr3	10206252	0.3769	0.5127	0.463	1	IRAK2	56.42
cg26357282	chr6	24721060	-0.2285	0.3108	0.463	1		6.91
cg03800434	chr14	73454408	0.6058	0.824	0.463	1	ZFYVE1	93.69
cg17170133	chr1	184411563	0.1201	0.1634	0.463	1	C1orf21	93.53
cg01681990	chr7	157841038	0.2766	0.3762	0.463	1	PTPRN2	53.2
cg21533476	chr18	48910804	0.1485	0.202	0.463	1		91.64
cg20234956	chr11	1923111	-0.1431	0.1946	0.463	1	LINC01150	92.74
cg00385008	chr5	160103051	0.298	0.4054	0.463	1	ATP10B	67.03
cg07416792	chr4	22475441	0.9599	1.306	0.463	1	ADGRA3	75.8
cg24792523	chr2	175500132	0.2635	0.3585	0.463	1	WIPF1	81.86
cg21220419	chr12	13515309	-0.5282	0.7185	0.463	1		43.54
cg19421623	chr4	88690223	-0.1268	0.1725	0.463	1		93.84
cg11982252	chr22	21350285	-0.1324	0.1801	0.463	1	LZTR1	92.81
cg22979433	chr5	80528609	0.3451	0.4695	0.463	1	RNU5E	92.41
cg26031982	chr1	171809804	0.1232	0.1676	0.463	1	DNM3	94.04
cg20782743	chr18	24445262	-0.1163	0.1582	0.463	1	AQP4	93.68
cg00953341	chr20	44044551	-0.2589	0.3522	0.463	1	PIGT	2.67
cg03659340	chr17	73555254	0.1707	0.2322	0.463	1	LLGL2	90.99
cg02098156	chr3	197401134	0.1261	0.1715	0.463	1	KIAA0226	91.73
cg06469883	chr9	139873433	-0.5665	0.7706	0.463	1	PTGDS	20.47
cg22431965	chr19	6591500	0.1737	0.2363	0.463	1	CD70	5.37
cg10057936	chr14	72467825	0.1572	0.2138	0.463	1	RGS6	92.94
cg03465955	chr17	28571987	0.1812	0.2465	0.463	1		89.45
cg01274247	chr7	106454154	0.1165	0.1585	0.463	1		94.04
ch.X.1667329F	chrX	115137068	0.1321	0.1797	0.463	1		4.55
cg14324693	chr19	267602	-0.04866	0.06619	0.463	1		2.4
cg20255874	chr10	101088811	0.3593	0.4887	0.463	1	CNNM1	8.47
cg03015200	chr19	10560327	-0.1887	0.2566	0.463	1	PDE4A	90.22
cg02407785	chr13	67804285	-0.1924	0.2618	0.463	1	PCDH9	1.72
cg07012739	chr14	71606506	0.2524	0.3433	0.463	1		91.53
cg08448833	chr3	5068731	0.07285	0.0991	0.463	1		3.12
cg22055989	chr4	26060275	0.4205	0.5721	0.463	1		78
cg16182707	chr12	105478090	0.1907	0.2594	0.463	1	ALDH1L2	8.45
cg23156509	chr2	114033830	-0.1049	0.1427	0.463	1	PAX8	3.73
cg07565649	chr4	79873249	0.4169	0.5671	0.463	1		44.37
cg05901357	chr2	27529325	-0.412	0.5604	0.463	1	TRIM54	17.21
cg21609407	chr16	30023736	0.3454	0.4698	0.463	1	DOC2A	49.63
cg17935210	chr19	58987656	-0.02092	0.02846	0.463	1	ZNF446	1.19
cg13718831	chr21	44412198	-0.3119	0.4243	0.463	1	PKNOX1	55.73
cg12837552	chr17	17687422	-0.02443	0.03324	0.463	1	RAI1	1.68
cg19200515	chr6	45609499	-0.1215	0.1653	0.463	1		94.23
cg03158313	chr13	75340083	-0.3021	0.411	0.463	1		84.73
cg25472561	chr5	59619009	-0.1317	0.1791	0.463	1	PDE4D	94.51
cg04844971	chr15	50979486	-0.165	0.2245	0.463	1	TRPM7	6.52
cg24254101	chr15	40241413	-0.2365	0.3217	0.463	1	EIF2AK4	90.87
cg22665096	chr12	42102842	-0.1793	0.2439	0.463	1		90.99
cg24933247	chr19	19729558	0.04097	0.05574	0.463	1	PBX4	1.35
cg22717825	chr1	20250298	-0.226	0.3075	0.463	1	PLA2G2E	81.32
cg06598091	chr12	11653600	0.05198	0.07072	0.463	1		1.26
cg25368728	chr6	31833007	-0.1796	0.2443	0.463	1	SLC44A4	90.61
cg07810707	chr5	175800319	0.4298	0.5847	0.463	1	ARL10	94.95
cg02279747	chr14	35451965	-0.08044	0.1094	0.463	1	SRP54	3.83
cg04977343	chr6	56777045	-0.1275	0.1734	0.463	1	DST	93.1
cg25259754	chr1	157670220	-0.381	0.5183	0.463	1	FCRL3	77.03
cg13251829	chr2	106795369	0.3171	0.4315	0.463	1	UXS1	75.91
cg18723767	chr6	107959243	-0.5355	0.7286	0.463	1	SOBP	39.86
cg00280461	chr19	47416629	-0.1134	0.1543	0.463	1		94.27
cg12674975	chr2	217930512	0.2066	0.2811	0.463	1		89.66
cg00213142	chr3	51672239	0.2864	0.3896	0.463	1	RAD54L2	77.83
cg10581497	chr19	44429627	0.1234	0.1679	0.463	1	ZNF45	92.97
cg00607728	chr9	139319263	0.17	0.2313	0.463	1		87.82
cg15827440	chr11	63803358	-0.02992	0.0407	0.463	1	MACROD1	1.44
cg02565210	chr22	38520374	-0.1736	0.2362	0.463	1	PLA2G6	90.49
cg12821546	chr22	41601310	-0.1019	0.1386	0.463	1	L3MBTL2	5.59
cg11229663	chr10	52843235	0.685	0.9319	0.463	1	PRKG1	72.59
cg21758672	chr2	236840384	-0.3343	0.4548	0.463	1	AGAP1	74.31
cg16479173	chr11	47290859	-0.197	0.268	0.463	1	MADD	10.05
cg05289897	chr10	3904141	0.0443	0.06027	0.463	1		98.38
cg00529757	chr6	32136052	0.2029	0.2761	0.463	1	AGPAT1	89.41
cg14039968	chr4	55134316	0.1458	0.1984	0.463	1	PDGFRA	92.54
cg25940847	chr6	10412479	-0.4232	0.5758	0.463	1	TFAP2A	8.24
cg09741821	chr6	82346853	-0.1477	0.2009	0.463	1		93.53
cg23508333	chr21	36261071	0.04427	0.06024	0.463	1	RUNX1	1.12
cg11148839	chr2	173648122	0.3276	0.4457	0.463	1	RAPGEF4	39.05
cg21901859	chr9	97793059	0.2054	0.2795	0.463	1	C9orf3	87.69
cg18360045	chr11	134228792	-0.1537	0.2091	0.463	1	GLB1L2	92.55
cg01142386	chr16	86543567	0.09978	0.1358	0.463	1	FOXF1	4.92
cg16692538	chr5	1848046	0.4025	0.5476	0.463	1		65.24
cg20886265	chr6	90640822	-0.3869	0.5265	0.463	1	BACH2	89.46
cg02887254	chr13	61165504	0.3487	0.4744	0.463	1		81.93
cg10018254	chr17	45330610	-0.2139	0.291	0.463	1	ITGB3	85.12
cg02551910	chr10	12110991	-0.1354	0.1842	0.463	1	DHTKD1	6.67
cg02592348	chr10	35284224	-0.1153	0.1568	0.463	1		93.96
cg20024732	chr4	139025564	0.1853	0.2522	0.463	1	LINC00616	89.2
cg05340059	chr7	87936703	0.1051	0.143	0.463	1	STEAP4	94.23
cg25339269	chr9	21975622	-0.2198	0.2991	0.463	1	CDKN2A	3.52
cg16878088	chr13	37574591	-0.3413	0.4644	0.463	1	ALG5	2.8
cg19217735	chr2	71250779	0.5761	0.7838	0.463	1	OR7E91P	26.27
cg16203458	chr5	177952711	-0.2369	0.3224	0.463	1	COL23A1	89.8
cg26579307	chr4	110617835	0.3115	0.4238	0.463	1	CASP6	92.94
cg01198364	chr5	35946095	0.2156	0.2934	0.463	1		88.36
cg12612527	chr6	521337	-0.1146	0.1559	0.463	1	EXOC2	95.42
cg05528506	chr6	100795078	-0.2107	0.2867	0.463	1		89.13
cg23954865	chr16	30497246	0.4398	0.5984	0.463	1	ITGAL	59.94
cg02110635	chr14	57153652	-0.2525	0.3436	0.463	1		80.49
cg22137236	chr18	46506533	-0.2272	0.3092	0.463	1		48.1
cg13436879	chr15	41136556	-0.03787	0.05153	0.463	1	SPINT1	2.06
cg01342726	chr9	80346670	0.1318	0.1793	0.463	1	GNAQ	93.27
cg14134658	chr4	4271375	0.3152	0.4289	0.463	1	LYAR	83.14
cg01748703	chr7	121738915	0.3322	0.452	0.463	1	AASS	88.52
cg12199376	chr14	67881521	0.08962	0.1219	0.463	1		95.13
cg17154086	chr1	32752240	-0.1283	0.1746	0.463	1		92.61
cg24100636	chr12	3600087	-0.05801	0.07893	0.463	1	PRMT8	3.29
cg20297976	chr11	193062	0.07957	0.1083	0.463	1	SCGB1C1	97.48
cg24142353	chr7	152686850	0.2454	0.3339	0.463	1		78.47
cg12220058	chr15	85203259	-0.1185	0.1612	0.463	1	NMB	93.84
cg07070893	chr1	44412074	0.07203	0.09802	0.463	1	IPO13	4.38
cg18170348	chr7	34521645	-0.1726	0.2348	0.463	1		90.92
cg09886360	chr10	43634423	0.04997	0.06799	0.463	1	CSGALNACT2	1.68
cg22075883	chrX	9281669	-0.1822	0.2479	0.463	1		91.41
cg14899522	chr10	6472750	0.0874	0.1189	0.463	1	PRKCQ	95.77
cg23513727	chr22	50923963	-0.3543	0.4821	0.463	1	ADM2	57.19
cg17927730	chr1	185013789	-0.2011	0.2736	0.463	1	RNF2	89.13
cg25615884	chr8	41469891	-0.1335	0.1817	0.463	1	AGPAT6	94.04
cg25603100	chr7	14760576	-0.1105	0.1504	0.463	1	DGKB	94.59
cg18034742	chr12	128796292	-0.1591	0.2165	0.463	1	TMEM132C	92.34
cg03135535	chr4	141564017	0.08506	0.1157	0.463	1	TBC1D9	96.75
cg19552108	chr11	78043590	0.1854	0.2522	0.463	1	GAB2	90.78
cg18258482	chr6	117732471	-0.4749	0.6463	0.463	1	ROS1	80.54
cg20166685	chr6	7235444	0.0914	0.1244	0.463	1	RREB1	94.84
cg05446444	chr15	41912252	0.1219	0.1659	0.463	1		93.8
cg23936098	chr10	103911881	-0.3923	0.5339	0.463	1	NOLC1	2.1
cg08968872	chr7	46230848	-0.1843	0.2507	0.463	1		92.17
cg16305018	chr18	74734220	-0.2235	0.3041	0.463	1	MBP	92.17
cg10332026	chr1	154520187	-0.1582	0.2152	0.463	1	TDRD10	91.49
cg22012783	chr19	17034884	0.2007	0.2731	0.463	1	CPAMD8	80.38
cg03038816	chr19	49149549	-0.1082	0.1473	0.463	1	SEC1	4.59
cg14021698	chr21	32120402	-0.4132	0.5622	0.463	1	KRTAP21-2	84.45
cg26824457	chr11	69821192	-0.3317	0.4514	0.463	1		65.35
cg19500897	chr1	230559831	0.3475	0.4729	0.463	1	PGBD5	83.98
cg03632120	chr19	36198177	0.6199	0.8436	0.463	1		84.92
cg00481639	chr2	16514107	-0.2616	0.3559	0.463	1		85.2
cg10672011	chr18	12702357	-0.02399	0.03264	0.463	1	PSMG2	1.55
cg21108871	chr7	138310734	-0.09216	0.1254	0.463	1	SVOPL	3.61
cg22196743	chr22	36501278	-0.1471	0.2002	0.463	1		93.37
cg25111777	chr1	208337399	0.2121	0.2886	0.463	1	PLXNA2	88.05
cg18463993	chr17	26653167	-0.1316	0.1791	0.463	1	TMEM97	94.27
cg04856378	chr19	39343403	-0.3377	0.4596	0.463	1	HNRNPL	3.11
cg12630082	chr2	42275740	-0.06046	0.08228	0.463	1	PKDCC	3.25
cg20397237	chr11	92141988	0.1295	0.1763	0.463	1	FAT3	93.38
cg11589520	chr17	14200790	-0.0993	0.1351	0.463	1		4.99
cg07895786	chr5	126647248	-0.2083	0.2835	0.463	1	MEGF10	85.53
cg22891561	chr10	125557575	-0.1007	0.137	0.463	1	CPXM2	94.14
cg01632300	chr6	152957223	-0.09753	0.1327	0.463	1	SYNE1	4.73
cg26867494	chr17	7591989	-0.06708	0.09129	0.463	1	TP53	2.91
cg06619766	chr2	223171105	-0.2333	0.3174	0.463	1		4.17
cg21402968	chr1	3738456	0.1714	0.2332	0.463	1	KIAA0562	91.42
cg10680235	chr15	85430038	-0.1543	0.21	0.463	1	SLC28A1	92.97
cg06887897	chr4	5525710	0.314	0.4274	0.463	1	C4orf6	90.96
cg06450820	chr16	77810038	-0.3645	0.4961	0.463	1		73.66
cg00868131	chr1	54952901	-0.3255	0.443	0.463	1		11.5
cg06690318	chr8	101398394	0.4494	0.6116	0.463	1		65.34
cg18110469	chr14	27285152	0.1882	0.2562	0.463	1	LOC102724890	90.37
cg19514765	chr6	27805693	-0.1777	0.2419	0.463	1	HIST1H2BN	4.35
cg01853665	chr14	21055941	-0.1781	0.2424	0.463	1	RNASE11	91.44
cg07245367	chr13	30946679	0.5868	0.7986	0.463	1	LINC00426	26.28
cg10141538	chr14	102830519	0.2144	0.2918	0.463	1	CINP	91.25
cg25524784	chr6	32820893	-0.0254	0.03457	0.463	1	PSMB9	1.74
cg26872527	chr4	183895543	-0.1903	0.2589	0.463	1		85.67
cg21570608	chr19	3869879	-0.09652	0.1314	0.463	1	ZFR2	94.44
cg10033694	chr2	139272578	-0.2168	0.295	0.463	1	SPOPL	90.5
cg13152535	chr19	51226557	0.2052	0.2792	0.463	1	CLEC11A	10.53
cg08716769	chr6	124442927	0.1696	0.2308	0.463	1	NKAIN2	90.26
cg11852086	chr2	72252281	0.2887	0.3928	0.463	1		75.22
cg25861577	chr3	123022987	0.1413	0.1923	0.463	1	ADCY5	93.17
cg27503306	chr2	214033822	-0.1199	0.1632	0.463	1		93.73
cg25604316	chr1	181104570	-0.1764	0.2401	0.463	1		90.95
cg08675092	chr6	32811181	-0.324	0.4409	0.463	1	PSMB8	2.53
cg25176316	chr10	99067893	-0.1334	0.1815	0.463	1		92.86
cg26445772	chr5	137090088	-0.1977	0.269	0.463	1	HNRNPA0	3.16
cg24855134	chr8	5528854	-0.3313	0.4508	0.463	1		94.01
cg16576213	chr2	80101401	0.1845	0.2511	0.463	1	CTNNA2	88.48
cg13876462	chr9	103236040	-0.05141	0.06997	0.463	1	TMEFF1	1.29
cg00976081	chr1	92292815	-0.2462	0.335	0.463	1	TGFBR3	80.78
cg02220769	chr1	43228263	0.4106	0.5588	0.463	1	P3H1	46.8
cg15699226	chr13	78492678	-0.2535	0.345	0.463	1	EDNRB	4.25
cg08705958	chr13	113497324	-0.1716	0.2335	0.463	1	ATP11A	90.57
cg03631113	chr15	78035113	0.2763	0.3761	0.463	1	LINGO1	70.41
cg08702225	chr10	102803042	-0.1063	0.1447	0.463	1		5.05
cg16821176	chr6	33861528	0.2204	0.3	0.463	1	LINC01016	80.95
cg03529908	chr1	2478089	-0.1936	0.2634	0.463	1		1.26
cg02580209	chr16	1630832	-0.1116	0.1519	0.463	1	IFT140	93.05
cg15194110	chr3	3841063	-0.1488	0.2025	0.463	1	LRRN1	2.68
cg05913514	chr16	3014183	-0.4095	0.5573	0.463	1	KREMEN2	4.44
cg26855337	chr5	38680884	-0.1786	0.2431	0.463	1		92.74
cg19103000	chr3	9851819	-0.02143	0.02917	0.463	1	TTLL3	1.6
cg03104937	chr10	14542341	-0.616	0.8383	0.463	1		58.44
cg15429502	chr4	187070357	0.177	0.2409	0.463	1	FAM149A	91.4
cg07478773	chr1	40041131	-0.2147	0.2922	0.463	1	PABPC4	11.3
cg10599633	chr10	27705739	0.1752	0.2385	0.463	1		93.4
cg11841722	chr5	38557253	-0.1858	0.2529	0.463	1	LIFR	3.27
cg16822208	chr6	149434103	0.1365	0.1858	0.463	1		93.02
cg08969198	chr22	43011054	-0.5426	0.7384	0.463	1	RNU12	8.14
cg20806130	chr2	24150561	-0.4452	0.6059	0.463	1	ATAD2B	2.86
cg08857497	chr2	216734292	0.1382	0.1881	0.463	1		94.3
cg02591634	chr6	32363268	0.1532	0.2086	0.463	1	BTNL2	93.51
cg26829529	chr17	31317536	0.5557	0.7563	0.463	1	SPACA3	73.49
cg11070987	chr4	37804023	-1.272	1.732	0.463	1		42.28
cg04711042	chr13	28984439	-0.4184	0.5694	0.463	1	FLT1	36.11
cg23191950	chr15	101419074	0.3073	0.4183	0.463	1	ALDH1A3	11.9
cg02030410	chr1	245646925	0.8748	1.191	0.463	1	KIF26B	63.57
cg13052214	chr2	242467359	0.06922	0.0942	0.463	1		95.79
cg17985912	chr1	226497578	0.1296	0.1764	0.463	1	LIN9	7.73
cg10305409	chr18	61881766	-0.1615	0.2198	0.463	1	LINC01538	93.03
cg01071170	chr3	69404102	-0.1457	0.1983	0.463	1	FRMD4B	93.25
cg10096035	chr12	96392698	-0.4099	0.5579	0.463	1		9.78
cg10977834	chr4	77996840	-0.03961	0.0539	0.463	1	CCNI	2.19
cg06367736	chr1	173934066	0.1248	0.1699	0.463	1	RC3H1	93.31
cg25007414	chr15	63250281	0.5289	0.7198	0.463	1		87.39
cg19612022	chr6	150611794	-0.1312	0.1785	0.463	1		93.91
cg25373429	chr13	33851629	0.134	0.1823	0.463	1	STARD13-AS	93.59
cg09681511	chr7	121249179	-0.3424	0.466	0.463	1		83.05
cg10040688	chr12	50364609	-0.184	0.2504	0.463	1		90.9
cg12312700	chr1	71547105	-0.09008	0.1226	0.463	1	ZRANB2	4.18
cg00696763	chr20	25602213	0.1084	0.1475	0.463	1	NANP	94.31
cg27373220	chr10	465035	0.04988	0.06789	0.463	1	DIP2C	97.46
cg22355898	chr6	163544050	-0.3216	0.4377	0.463	1	PACRG	87.6
cg08553726	chr12	53270365	0.1856	0.2526	0.463	1		92.42
cg17665104	chr12	121123557	0.3454	0.4701	0.463	1	MLEC	42.74
cg27324804	chr7	101509161	0.0314	0.04274	0.463	1	CUX1	98.23
cg09613130	chr2	903676	-0.2035	0.277	0.463	1	C2orf90	91.18
cg00541718	chr7	630823	0.5272	0.7176	0.463	1	PRKAR1B	78.15
cg15784332	chr19	18902172	0.2024	0.2755	0.463	1	COMP	10.35
cg05759309	chr4	188513911	-0.1069	0.1455	0.463	1	LOC100506272	93.89
cg04486282	chr13	77460717	-0.02674	0.0364	0.463	1	KCTD12	1.87
cg04203742	chr10	2371007	0.1777	0.2418	0.463	1		93.25
cg22499809	chr19	5692622	0.1996	0.2717	0.463	1	LONP1	88.02
cg22784805	chr17	2676569	0.2155	0.2934	0.463	1		82.72
cg00641279	chr11	11970715	0.08976	0.1222	0.463	1	USP47	94.97
cg07818869	chr11	6495247	-0.2607	0.3548	0.463	1	TRIM3	15.48
cg03088794	chr1	219587974	-0.2679	0.3646	0.463	1		87.19
cg12151542	chr10	31069906	0.2387	0.3249	0.463	1		71.11
cg21630843	chr4	108744891	-0.7196	0.9795	0.463	1	SGMS2	86.46
cg07435350	chr11	14539217	0.1035	0.1409	0.463	1	PSMA1	95.37
cg06753827	chr6	170492847	0.3306	0.4501	0.463	1		94.78
cg09884225	chr8	24768802	-0.5491	0.7474	0.463	1		27.67
cg23400639	chr18	2540792	0.1563	0.2128	0.463	1	METTL4	93.57
cg24904393	chr6	161118073	-0.2054	0.2796	0.463	1		90.18
cg16538728	chr16	57334448	-0.4296	0.5848	0.463	1		13.37
cg12173535	chr19	54694174	-0.0636	0.08657	0.463	1	MBOAT7	1.82
cg07454113	chr8	125498222	-0.1653	0.225	0.463	1	RNF139	92.25
cg01420987	chr16	21312694	-0.1708	0.2325	0.463	1	CRYM	3.17
cg22688927	chrX	2945296	-0.1699	0.2312	0.463	1	ARSH	91.23
cg12075647	chr12	109797312	0.09788	0.1332	0.463	1		95.33
cg24275354	chr2	240964415	-0.2314	0.315	0.463	1	NDUFA10	3.17
cg27487046	chr1	860613	0.03987	0.05427	0.463	1	SAMD11	1.95
cg20530515	chr17	170082	0.3135	0.4268	0.463	1	RPH3AL	88.59
cg24147988	chr2	42181556	-0.1156	0.1574	0.463	1	C2orf91	93.38
cg12298306	chr6	163998328	-0.1325	0.1803	0.463	1	QKI	95.07
cg22707105	chr1	46867728	0.2192	0.2984	0.463	1	FAAH	82.09
cg21614231	chr9	33266196	-0.1646	0.2241	0.463	1	SUGT1P1	91.18
cg07728935	chr6	30972498	-0.4566	0.6216	0.463	1	MUC22	63.54
cg08638769	chr10	134707401	-0.4109	0.5593	0.463	1	CFAP46	40.6
cg04313474	chr6	170210932	0.4778	0.6504	0.463	1		92.75
cg16096176	chr2	236826207	0.08999	0.1225	0.463	1	AGAP1	96.12
cg25602543	chr20	44507533	-0.2248	0.3059	0.463	1	ZSWIM3	87.06
cg03187894	chr7	36429470	0.03076	0.04187	0.463	1	ANLN	2.09
cg23494018	chr13	51695330	-1.038	1.413	0.463	1	LINC00371	91.58
cg13593854	chr4	141429113	0.1592	0.2168	0.463	1		92.09
cg26385283	chr18	61616718	0.3649	0.4967	0.463	1	HMSD	49.54
cg06304869	chr11	104357897	0.5926	0.8067	0.463	1		58.77
cg01155290	chr2	177050545	-0.1125	0.1531	0.463	1		93.98
cg26920757	chr9	130541237	-0.2359	0.3211	0.463	1	SH2D3C	3.56
cg22989533	chr13	82264223	-0.3611	0.4916	0.463	1		77.16
cg00456685	chr3	33340829	2.192	2.984	0.463	1	FBXL2	83.57
cg27459307	chr22	47089960	0.1251	0.1703	0.463	1	CERK	93.33
cg27043531	chr6	21965934	0.3556	0.4841	0.463	1	FLJ22536	74.9
cg01809217	chr1	240656342	-0.5233	0.7124	0.463	1	GREM2	42.46
cg11231701	chr20	31946710	0.374	0.5091	0.463	1	CDK5RAP1	42.42
cg10001186	chr11	94882829	-0.2827	0.3848	0.463	1		82.82
cg04745004	chr11	133286631	0.5243	0.7137	0.463	1	OPCML	86.96
cg19416417	chr2	223290324	0.2128	0.2897	0.463	1	SGPP2	8.8
cg10848828	chr6	30104295	0.7143	0.9723	0.463	1	TRIM40	70.61
cg01685319	chr19	45458225	-0.05267	0.0717	0.463	1	CLPTM1	2.84
cg14646641	chr10	126158871	0.148	0.2015	0.463	1	LHPP	93.29
cg15733668	chr3	47307323	-0.1157	0.1574	0.463	1	KIF9	93.86
cg06991380	chr4	8569129	1.976	2.691	0.463	1		47.99
cg09136971	chr3	59436277	-0.1341	0.1826	0.463	1		93.3
cg20277872	chr3	57583067	-0.05198	0.07076	0.463	1	ARF4	3.2
cg10124561	chr16	83860440	-0.1625	0.2212	0.463	1		89.51
cg12552033	chr12	95611860	-0.04357	0.05931	0.463	1	VEZT	2.33
cg06770067	chr6	37611948	-0.8789	1.197	0.463	1	MDGA1	30.5
cg00824381	chr16	31708460	-0.349	0.4751	0.464	1		78.72
cg16089004	chr7	82613949	-0.1692	0.2303	0.464	1	PCLO	92.64
cg08743794	chr6	30656577	0.2903	0.3951	0.464	1	KIAA1949	75.08
cg10849498	chr6	31829800	-0.3523	0.4796	0.464	1	NEU1	78.97
cg20137045	chrX	40506829	-0.04256	0.05793	0.464	1	CXorf38	2.17
cg07613268	chr6	31110473	-0.4685	0.6378	0.464	1	CCHCR1	70.54
cg01843189	chr9	100612587	-0.164	0.2232	0.464	1		5.39
cg21510141	chr1	36342676	-0.4828	0.6573	0.464	1		70.18
cg09019425	chr5	90541647	0.1592	0.2167	0.464	1		94
cg08981626	chr7	37574935	-0.2368	0.3224	0.464	1		88.82
cg07506337	chr16	66939551	0.1389	0.1891	0.464	1		93.29
cg22445008	chr13	24192707	-0.1231	0.1676	0.464	1	TNFRSF19	94.06
cg02828862	chr9	9943117	0.3321	0.4521	0.464	1	PTPRD	46.28
cg19685841	chr21	37889856	0.2434	0.3313	0.464	1	CLDN14	78.53
cg14855874	chr4	102712397	-0.3074	0.4185	0.464	1	BANK1	6.81
cg09966364	chr19	35644908	-0.03007	0.04094	0.464	1	FXYD5	1.8
cg00012868	chr19	43710213	-0.6046	0.8231	0.464	1	PSG4	23.37
cg12927772	chr9	86571585	-0.2947	0.4012	0.464	1	C9orf64	4.93
cg02495518	chr2	50575324	-0.6384	0.8691	0.464	1	NRXN1	45.97
cg14328801	chr15	45879746	-0.3089	0.4205	0.464	1	BLOC1S6	1.8
cg00902815	chr13	76313846	0.1572	0.214	0.464	1	LMO7	91.95
cg18527435	chr2	196933656	-0.1544	0.2101	0.464	1	DNAH7	1.29
cg10450848	chr4	183776573	0.2271	0.3092	0.464	1		82.56
cg00844202	chr14	29706070	-0.315	0.4289	0.464	1		36.72
cg21335761	chr1	5462830	0.364	0.4956	0.464	1		52.79
cg14322040	chr4	71457880	0.1997	0.2718	0.464	1	AMBN	90.42
cg20477644	chr18	11752076	-0.03926	0.05344	0.464	1	GNAL	2.29
cg02736288	chr16	86012573	0.1693	0.2305	0.464	1		96.1
cg27418164	chr19	47614620	-0.4835	0.6583	0.464	1	ZC3H4	7.73
cg15481861	chr8	19052323	0.1429	0.1946	0.464	1	LOC100128993	92.17
cg16579893	chr1	24069514	0.0496	0.06753	0.464	1	TCEB3	2.77
cg14109335	chr1	63833820	0.06854	0.09331	0.464	1	ALG6	3.01
cg03677536	chr2	27877970	-0.1513	0.206	0.464	1	SUPT7L	90.38
cg03761746	chr6	26235311	-0.3499	0.4764	0.464	1	HIST1H1D	3.76
cg21991830	chr8	53626936	-0.09044	0.1231	0.464	1	RB1CC1	4.08
cg05555286	chr3	132379621	0.02968	0.04041	0.464	1	ACAD11	1.99
cg12540712	chr8	61968489	0.1108	0.1509	0.464	1		94.29
ch.10.1683814F	chr10	79737911	-0.2889	0.3934	0.464	1	POLR3A	2.16
cg07199257	chr15	78640536	0.1882	0.2562	0.464	1	CRABP1	86.92
cg04483289	chr17	46507857	0.3553	0.4837	0.464	1	SKAP1	32.02
cg04198210	chr15	74528606	0.2794	0.3804	0.464	1	CCDC33	77.18
cg27083009	chr2	11374896	0.3676	0.5005	0.464	1	ROCK2	93.83
cg07719786	chr1	159785918	-0.1559	0.2122	0.464	1	FCRL6	92.1
cg20284937	chr1	45002564	0.06953	0.09466	0.464	1	RNF220	95.97
cg17752729	chr11	47419859	0.1852	0.2521	0.464	1		89.04
cg25987871	chr8	141231538	0.03151	0.04291	0.464	1	TRAPPC9	98.35
cg08614659	chr21	45553336	-0.04596	0.06258	0.464	1	C21orf33	1.77
cg12288551	chr7	50801220	0.2214	0.3014	0.464	1	GRB10	83.21
cg10888052	chr14	97290856	-0.1767	0.2406	0.464	1	VRK1	88.27
cg15775107	chr3	159304416	-0.2459	0.3348	0.464	1	IQCJ-SCHIP1	16.57
ch.10.113099321F	chr10	113109331	-0.06923	0.09425	0.464	1		2.29
cg07593390	chr3	136714183	0.2537	0.3454	0.464	1	IL20RB	89.25
cg01119259	chr14	44977304	0.4875	0.6637	0.464	1	FSCB	73.58
cg26313247	chr6	28493113	0.2252	0.3066	0.464	1	GPX5	91.29
cg21645630	chr12	120533287	0.1237	0.1684	0.464	1	RAB35	92.48
cg00974295	chr2	71756210	0.4808	0.6546	0.464	1	DYSF	91.3
cg19050418	chr12	83288336	-0.1928	0.2625	0.464	1	TMTC2	89.55
cg14243901	chr1	233512355	-0.682	0.9286	0.464	1	KIAA1804	88.49
cg25831204	chr3	167966505	-0.2696	0.367	0.464	1	C3orf50	2.9
cg25107268	chr6	89673349	-0.2811	0.3828	0.464	1	RNGTT	8.93
cg07182705	chr2	31809616	-0.153	0.2084	0.464	1		88.59
cg11961344	chr1	193023934	0.2043	0.2782	0.464	1	UCHL5	84.6
cg26753088	chr19	1293582	0.2047	0.2787	0.464	1	EFNA2	88.67
cg26745934	chr2	101413065	0.3109	0.4233	0.464	1		70.99
cg21614690	chr12	117316230	-0.3883	0.5287	0.464	1	HRK	45.59
cg05174710	chr21	36164748	0.06096	0.083	0.464	1	RUNX1	96.98
cg01518090	chr11	12368253	0.3122	0.4251	0.464	1	MICALCL	73.41
cg10202557	chr4	24982173	-0.357	0.4861	0.464	1	CCDC149	70.05
cg21710981	chr10	128824811	-0.1552	0.2113	0.464	1	DOCK1	91.25
cg11433203	chr20	52612902	0.08583	0.1169	0.464	1	BCAS1	95.15
cg08448262	chr2	161272700	-0.1588	0.2162	0.464	1	RBMS1	93.81
cg16676698	chr2	54956528	0.3984	0.5424	0.464	1	EML6	94.98
cg02040103	chr4	22475152	-0.6274	0.8542	0.464	1	ADGRA3	70.09
cg08977815	chr6	40470871	0.3131	0.4263	0.464	1	LRFN2	72.12
cg09473524	chr10	131499562	-0.1627	0.2216	0.464	1	MGMT	93.19
cg18131078	chr14	23451622	-0.1602	0.2182	0.464	1	AJUBA	2.78
cg23733797	chr7	2975209	-0.1472	0.2005	0.464	1	CARD11	93.34
cg06003522	chr7	47845292	0.1899	0.2585	0.464	1	PKD1L1	90.89
cg00175517	chr2	19467176	-0.1413	0.1923	0.464	1		93.07
cg08082529	chr11	124494558	-0.1118	0.1523	0.464	1	TBRG1	94.83
cg03077073	chr20	44462735	-0.1017	0.1384	0.464	1	SNX21	4.05
cg01501208	chr15	96876265	-0.2834	0.3859	0.464	1	MIR1469	7.77
cg04985372	chrX	18907124	-0.3211	0.4373	0.464	1	LOC100132163	70.97
cg18431123	chr20	44144582	0.3336	0.4542	0.464	1	SPINT3	61.76
cg19068071	chr6	114176597	-0.07208	0.09815	0.464	1		2.9
cg11368666	chr22	49943961	-0.202	0.2751	0.464	1	C22orf34	87.94
cg10541767	chr3	142537016	-0.4643	0.6322	0.464	1	PCOLCE2	90.92
cg17489490	chr7	72770206	-0.156	0.2124	0.464	1	FKBP6	91.74
cg24375218	chr18	46461399	0.5182	0.7056	0.464	1	SMAD7	26.77
cg21632158	chr6	29521356	-0.04853	0.06608	0.464	1		2.75
cg12025380	chr10	71166697	-0.2267	0.3086	0.464	1	TACR2	89.81
cg14404008	chr5	54995287	-0.3561	0.4848	0.464	1	SLC38A9	89.21
cg22921567	chr9	135457251	-0.0641	0.08728	0.464	1	BARHL1	2.29
cg25140501	chr14	23564641	0.03206	0.04365	0.464	1	ACIN1	1.81
cg05747038	chr9	4090515	-0.1509	0.2055	0.464	1	GLIS3	93.15
cg09671092	chr8	124431723	0.1472	0.2005	0.464	1	WDYHV1	93.15
cg24580175	chr5	64067711	0.1708	0.2325	0.464	1	SDCCAG10	91.26
cg20491328	chr1	2359927	-0.2011	0.2738	0.464	1		93.67
cg03078767	chr11	111154742	-0.1576	0.2146	0.464	1	C11orf53	91.29
cg17813475	chr15	50589763	-0.08214	0.1119	0.464	1	GABPB1	94.68
cg22007486	chr2	119602212	0.2073	0.2823	0.464	1	EN1	8.96
cg15838509	chr12	125313685	-0.3027	0.4121	0.464	1	SCARB1	74.42
cg02976009	chr6	32068226	0.2734	0.3723	0.464	1	TNXB	81.94
cg09533004	chr1	222886601	0.04646	0.06326	0.464	1	BROX	2.06
cg17057965	chr1	224301873	-0.066	0.08987	0.464	1	FBXO28	3.46
cg13511947	chr11	98816480	-0.1795	0.2444	0.464	1		92.71
cg14774134	chr11	67818018	0.3653	0.4974	0.464	1	TCIRG1	80.8
cg14551084	chr4	122113732	-0.3166	0.4312	0.464	1	TNIP3	7.28
cg27458989	chr3	141457880	-0.3012	0.4101	0.464	1	RNF7	2.75
cg09318122	chr14	94789777	0.371	0.5051	0.464	1	SERPINA6	72.84
cg18156486	chr11	2884295	0.5169	0.7039	0.464	1		10.84
cg20294744	chr13	48978285	0.354	0.482	0.464	1	RB1	83.93
cg03376481	chr4	124657500	-0.1365	0.1859	0.464	1	LOC285419	94.56
cg03688429	chr14	33073363	-0.1348	0.1836	0.464	1	AKAP6	93.12
cg03827087	chr20	51539981	-0.3486	0.4747	0.464	1		28.84
cg02662180	chr12	125482811	0.2906	0.3958	0.464	1	BRI3BP	94.62
cg08674349	chr6	163158221	0.3879	0.5282	0.464	1	PACRG	71.1
cg02789519	chr1	231301989	0.2019	0.275	0.464	1	TRIM67	90.37
cg09001708	chr17	72346909	0.2138	0.2912	0.464	1	KIF19	73.69
cg27376514	chr17	17058422	-0.29	0.395	0.464	1	MPRIP	69.69
cg03432749	chr3	45241597	0.8227	1.12	0.464	1		89.55
cg11765560	chr19	58978454	-0.1204	0.164	0.464	1	ZNF324	2.76
cg01253612	chr9	77502715	-0.3466	0.472	0.464	1	TRPM6	23.5
cg24050519	chr1	3436037	0.04907	0.06682	0.464	1	MEGF6	97.3
cg22475728	chr3	169281400	0.18	0.2451	0.464	1	MECOM	85.41
cg08952497	chr9	98262416	-0.6194	0.8435	0.464	1	PTCH1	78.48
cg00978831	chr6	105872575	0.332	0.4521	0.464	1		67.7
cg26106720	chr1	28094306	-0.0794	0.1081	0.464	1		95.15
cg09839204	chr10	47049879	0.1376	0.1874	0.464	1		94.11
cg03849925	chr6	155291332	0.08715	0.1187	0.464	1		95.86
cg12410225	chr5	10442612	0.217	0.2955	0.464	1	ROPN1L	12.56
cg03356866	chr22	33258777	-0.1368	0.1863	0.464	1	SYN3	94.07
cg25086337	chr12	1912961	0.3202	0.436	0.464	1	CACNA2D4	83.89
cg08032619	chr19	36616612	-0.09986	0.136	0.464	1	TBCB	94.68
cg14159343	chr1	96259544	-0.09361	0.1275	0.464	1		95
cg16082108	chr2	33906275	-0.2954	0.4022	0.464	1		88.73
cg19357375	chr3	46854209	0.05511	0.07505	0.464	1		2.49
cg05903985	chr1	46216513	-0.286	0.3894	0.464	1	IPP	3.39
cg24760753	chr2	159534030	0.1824	0.2484	0.464	1	PKP4	92.35
cg25477769	chr12	121416566	0.2089	0.2845	0.464	1	HNF1A	79.88
cg16341707	chr2	181937449	0.4305	0.5862	0.464	1		48.11
cg00777537	chr12	102091297	-0.05974	0.08136	0.464	1	CHPT1	2.95
cg12963850	chr22	42467094	-0.396	0.5393	0.464	1	NAGA	1.9
cg07991533	chr8	48960775	-0.07841	0.1068	0.464	1	UBE2V2	95.35
cg13624452	chr9	134595692	-0.1587	0.2161	0.464	1	RAPGEF1	90.99
cg18607221	chr5	36744889	-0.2219	0.3021	0.464	1		2.96
cg07977525	chr1	226125105	-0.1896	0.2582	0.464	1	LEFTY2	87.34
cg08524389	chr4	3510683	-0.2061	0.2807	0.464	1		95.87
cg10731003	chr12	123104413	-0.0629	0.08566	0.464	1	KNTC1	96.08
cg10377216	chr3	186464087	-0.3489	0.4752	0.464	1		11.99
cg26513451	chr22	19942505	0.1874	0.2552	0.464	1	COMT	85.93
cg16746620	chr16	89178589	0.12	0.1634	0.464	1	ACSF3	94.46
cg24980686	chr2	56274580	0.1051	0.1432	0.464	1	MIR217HG	94.76
cg04250873	chr1	220473634	-0.1532	0.2086	0.464	1		92.26
cg22033836	chr18	76422711	0.2813	0.3831	0.464	1		79.5
cg08167918	chr2	145090798	0.297	0.4044	0.464	1	GTDC1	79.97
cg03309347	chr19	1238234	-0.02011	0.02738	0.464	1	C19orf26	1.2
cg27051335	chr15	75018733	-0.02237	0.03046	0.464	1	CYP1A1	1.21
cg12661064	chr5	67111842	-0.304	0.414	0.464	1		84.34
cg08869466	chr10	134742866	-0.07408	0.1009	0.464	1	C10orf93	95.83
cg21597570	chr2	44980962	-0.2361	0.3215	0.464	1	CAMKMT	12.8
cg08191854	chr21	45773294	-0.3955	0.5386	0.464	1	TRPM2	3.89
cg16344511	chr11	35228261	0.1837	0.2502	0.464	1	CD44	88.1
cg20799941	chr5	126167209	0.6845	0.9322	0.464	1	LMNB1	92.97
cg22943388	chr12	132076630	0.1883	0.2564	0.464	1		87.52
cg16319913	chr2	191085202	-0.1325	0.1804	0.464	1	HIBCH	93.08
cg12800266	chr6	37225002	-0.4253	0.5792	0.464	1	TBC1D22B	66.16
cg10734781	chr8	19833012	0.6181	0.8418	0.464	1		68.75
cg14874133	chr16	6533383	0.1735	0.2363	0.464	1	RBFOX1	34.08
cg12060982	chr7	102608657	-0.106	0.1444	0.464	1	FBXL13	95.31
cg20052923	chr1	203028185	-0.269	0.3663	0.464	1	PPFIA4	80.79
cg07282454	chr16	31727741	-0.1656	0.2255	0.464	1	ZNF720	88.06
cg12939711	chr16	66597591	-0.1777	0.2419	0.464	1	CKLF	92.2
cg23818937	chr2	120469972	-0.2226	0.3032	0.464	1		88.01
cg25823979	chr7	95432614	-0.2068	0.2816	0.464	1	DYNC1I1	89.36
cg04975775	chr11	2019587	0.5119	0.6972	0.464	1	H19	61.21
cg24237626	chr8	24540195	1.055	1.437	0.464	1		18.13
cg23151014	chr4	2418311	0.1753	0.2388	0.464	1	ZFYVE28	7.78
cg02041587	chr6	166888351	0.1243	0.1694	0.464	1	RPS6KA2	93.92
cg11704012	chr12	6561007	-0.1126	0.1534	0.464	1	TAPBPL	6.19
cg13417450	chr17	44871378	0.1903	0.2592	0.464	1	WNT3	87.4
cg03668948	chr17	2277318	0.1142	0.1555	0.464	1	SGSM2	93.87
cg16492515	chr8	19518917	0.387	0.5271	0.464	1	CSGALNACT1	92.01
cg14803802	chr11	67221532	0.2096	0.2855	0.464	1	CABP4	88.81
cg13875899	chr6	5004148	-0.1881	0.2562	0.464	1	RPP40	3.73
cg00469800	chr9	132584943	0.233	0.3174	0.464	1	TOR1A	58.67
cg23206492	chr5	171512858	0.1302	0.1773	0.464	1	STK10	92.95
cg02022488	chr14	102702045	0.1835	0.25	0.464	1	RAGE	97.73
cg01799818	chr17	594735	-0.4077	0.5553	0.464	1	VPS53	70.11
cg02763290	chr18	77255811	-0.1732	0.2359	0.464	1	NFATC1	88.37
cg23982474	chr15	40649334	-0.2059	0.2804	0.464	1	DISP2	92.58
cg27390769	chr11	5621691	0.6684	0.9104	0.464	1	TRIM6	44.22
cg21097881	chr7	24323939	0.261	0.3555	0.464	1	NPY	2.45
cg24353058	chr8	68255883	0.04642	0.06322	0.464	1	ARFGEF1	1.2
cg16633394	chr3	60827824	0.1501	0.2045	0.464	1	FHIT	93.88
cg23850967	chr3	58885757	0.3351	0.4564	0.464	1	C3orf67	57.71
cg13704548	chr15	65714817	0.1244	0.1694	0.464	1	IGDCC4	5.34
cg00175895	chr4	1578077	-0.1044	0.1422	0.464	1		94.81
cg12140762	chr9	34637841	-0.02952	0.0402	0.464	1	SIGMAR1	1.91
cg13803584	chr9	115635662	-0.2133	0.2905	0.464	1	SNX30	93.18
ch.X.1282647F	chrX	85977215	-0.4256	0.5796	0.464	1	DACH2	3.93
cg15545247	chr12	123201372	0.3749	0.5106	0.464	1	GPR109B	44.25
cg04794883	chr12	57387400	0.1803	0.2456	0.464	1	GPR182	16.14
cg18077049	chr4	175579049	-0.2771	0.3775	0.464	1	GLRA3	91.7
cg20576002	chr12	54867653	0.1692	0.2304	0.464	1	GTSF1	90.14
cg21409681	chr6	37140143	-0.1569	0.2137	0.464	1	PIM1	7.42
cg23392950	chr7	18067953	-0.2457	0.3346	0.464	1	PRPS1L1	90.75
cg14190975	chr9	137998610	0.2872	0.3912	0.464	1	OLFM1	91.69
cg07555182	chr11	82782896	-0.1392	0.1896	0.464	1	RAB30	3.27
cg11295989	chr20	31786013	-0.2754	0.3751	0.464	1	BPIFA4P	80.09
cg00817638	chr22	44025519	-0.338	0.4604	0.464	1	EFCAB6	81.52
cg08665093	chr6	32948030	-0.2391	0.3256	0.464	1	BRD2	84.34
cg09440150	chr5	6159585	0.3305	0.4501	0.464	1		79.43
cg26523693	chr17	41466627	-0.08762	0.1193	0.464	1	LOC100130581	4.11
cg25884550	chr2	147344914	-0.168	0.2289	0.464	1	PABPC1P2	83.66
cg08845023	chr10	125767421	0.1846	0.2515	0.464	1	CHST15	91.53
cg07880244	chr16	49783522	0.06239	0.08498	0.464	1	ZNF423	97.65
cg17001209	chr16	31412959	-0.2491	0.3393	0.464	1	ITGAD	79.49
cg04720803	chr19	19906834	0.369	0.5025	0.464	1	ZNF506	93.76
cg19106945	chr5	140206841	-0.499	0.6796	0.464	1	PCDHA2	15.05
cg10700357	chr1	16556193	0.2737	0.3728	0.464	1		75.23
cg23965982	chr15	61055848	0.2326	0.3168	0.464	1	RORA	86.85
cg10526704	chr9	138593952	-0.4178	0.5691	0.464	1	KCNT1	5.04
cg16464775	chr11	100609008	-0.1284	0.1749	0.464	1	ARHGAP42	94.56
cg10609205	chr3	112770222	-0.05871	0.07997	0.464	1		2.79
cg10331462	chr1	23687823	-0.3648	0.4968	0.464	1	ZNF436	94.29
cg23752696	chr2	241949400	-0.1192	0.1624	0.464	1	SNED1	6.28
cg02053533	chr6	111596444	-0.1814	0.2472	0.464	1		93.5
cg21361916	chr5	126922005	0.6496	0.8848	0.464	1		91.83
cg02558592	chr1	180605186	0.1105	0.1505	0.464	1	XPR1	95.04
cg16475727	chr15	90371981	0.3224	0.4392	0.464	1		79.28
