## Supplemental Tables for "Prenatal vitamin intake in first month of pregnancy and DNA methylation in cord blood and placenta in two prospective cohorts": Supplemental Table 4 - MARBLES Cord Blood Single Site Results.csv (part 22 of 49)

	chr	pos	DNAm_diff	sd	P.Value	adj.P.Val	gene	AveDNAm
cg09579081	chr15	81109237	0.0956	0.1302	0.464	1	KIAA1199	94.46
cg05719251	chr14	102514074	-0.1434	0.1954	0.464	1	DYNC1H1	93.23
cg02672048	chr4	47465818	0.07803	0.1063	0.464	1	COMMD8	3.74
cg17141902	chr9	95897216	-0.2884	0.3929	0.464	1	NINJ1	54.85
cg24406698	chr1	212624548	-0.4987	0.6792	0.464	1		92.41
cg02172133	chr16	8711569	0.1194	0.1627	0.464	1		94.26
cg00425598	chr22	49967016	-0.1788	0.2435	0.464	1	C22orf34	91.9
cg07466560	chr7	5712269	0.1159	0.1579	0.464	1	RNF216	95.5
cg06731192	chr6	28864079	-0.07634	0.104	0.464	1		4.41
cg15265222	chr13	22242867	0.3626	0.494	0.464	1		54.75
cg12298755	chr15	25199713	0.3354	0.4568	0.464	1	SNRPN	81.34
cg00210189	chr6	158936143	0.08965	0.1221	0.464	1		95.35
cg26830902	chr2	218157055	0.6541	0.891	0.464	1	DIRC3	93.67
cg22502184	chr15	75093933	0.1721	0.2344	0.464	1	CSK	90.39
cg00866260	chr5	175564112	-0.4512	0.6147	0.464	1		86.43
cg04923446	chr3	155946288	-0.4964	0.6762	0.464	1	KCNAB1-AS2	90.11
cg16586442	chr7	151722593	-0.2521	0.3434	0.464	1	GALNT11	2.98
cg07701754	chr16	79333553	-0.2498	0.3402	0.464	1		82.45
cg26309244	chr6	31514636	0.123	0.1676	0.464	1	ATP6V1G2	5.84
cg09136529	chr9	96715872	-0.1036	0.1411	0.464	1	BARX1	7.68
cg07634791	chr12	59421376	-0.2433	0.3314	0.464	1		91
cg00458829	chr14	105930544	0.1767	0.2407	0.464	1	MTA1	86.54
cg11795674	chr10	99392930	0.1904	0.2593	0.464	1	MORN4	4.17
cg19206844	chr2	71221537	-0.0576	0.07847	0.464	1	TEX261	3.07
cg00583022	chr1	163309861	-0.6125	0.8343	0.464	1	NUF2	87.73
cg02735988	chr20	11125380	-0.279	0.3801	0.464	1		85.21
cg09493857	chr2	55459644	-0.1988	0.2708	0.464	1	RPS27A	3.16
cg14624257	chr12	114517721	0.2756	0.3754	0.464	1		60.38
cg10822718	chr6	28478158	0.2036	0.2774	0.464	1	GPX6	86.46
cg11497501	chr6	31593807	0.1658	0.2258	0.464	1	PRRC2A	89.53
cg02751290	chr15	101683346	0.197	0.2684	0.464	1		82.09
cg08076643	chr1	36411096	-0.3287	0.4478	0.464	1	AGO3	52.84
cg09890286	chr17	77088710	-0.3563	0.4854	0.464	1	HRNBP3	84.41
cg17368760	chr20	23029287	-0.02068	0.02817	0.464	1	THBD	1.44
cg05978446	chr17	7340888	0.3145	0.4284	0.464	1	FGF11	73.89
cg22959409	chr3	196383704	-0.294	0.4005	0.464	1	LRRC33	77.05
cg10301767	chr12	59121643	-0.2648	0.3607	0.464	1		86.8
cg05178226	chr6	10838284	-0.1144	0.1558	0.464	1		5.6
cg09062922	chr5	131436890	-1.508	2.055	0.464	1		31.55
cg21794249	chr10	94352952	-0.0989	0.1347	0.464	1	KIF11	3.68
cg14333609	chr7	5265383	0.1225	0.1668	0.464	1	WIPI2	93.29
cg14412794	chr4	184094163	-0.1346	0.1834	0.464	1	WWC2	92.15
cg16755026	chr16	989298	-0.08379	0.1141	0.464	1	LMF1	95.29
cg00029583	chr8	1443908	0.1661	0.2263	0.464	1		97.04
cg26182037	chr17	27055700	-0.2915	0.3971	0.464	1	NEK8	3.96
cg10349685	chr8	13372491	-0.3331	0.4537	0.464	1	DLC1	11.84
cg09018429	chr4	3309966	0.255	0.3473	0.464	1		76.55
cg02551347	chr2	183943607	-0.148	0.2016	0.464	1	DUSP19	4.24
cg24094029	chr12	53013048	-0.2111	0.2876	0.464	1	KRT73	90.92
cg06939571	chr12	42327840	0.1563	0.2129	0.464	1		91.65
cg01841050	chr17	39539863	-0.3394	0.4624	0.464	1	KRT34	81.78
cg05624510	chr15	41245527	-0.09438	0.1286	0.464	1	CHAC1	2.48
cg20593831	chr2	119532492	-0.03359	0.04576	0.464	1		2.34
cg27553988	chr2	1266573	0.2341	0.3189	0.464	1	SNTG2	92.4
cg00577865	chr5	81075060	-0.08191	0.1116	0.464	1		3.98
cg14925403	chr20	4094205	-0.2539	0.3458	0.464	1		80.96
cg00996262	chr17	7554930	-0.06026	0.08209	0.464	1	ATP1B2	3.12
cg03503809	chr17	96684	0.4156	0.5662	0.464	1	RPH3AL	97.12
cg07138366	chr3	186075879	-0.2446	0.3332	0.464	1	DGKG	92.75
cg17074816	chr4	68410573	-0.04608	0.06277	0.464	1	CENPC1	3.01
cg13990926	chr12	54133447	-0.3032	0.413	0.464	1		3.92
cg10958126	chr6	31497756	0.1142	0.1555	0.464	1	MCCD1	93.79
cg07372840	chr5	180296196	-0.107	0.1458	0.464	1		4.48
cg07148032	chr6	32935354	-0.1111	0.1514	0.464	1	BRD2	7.47
cg08749782	chr16	2056884	0.2448	0.3335	0.464	1	ZNF598	80.34
cg18593045	chr8	49063999	0.233	0.3175	0.464	1		81.62
cg12800781	chr2	107486257	-0.1883	0.2565	0.464	1	ST6GAL2	86.33
cg02744046	chr15	58782685	-0.1712	0.2332	0.464	1	LIPC	91.98
cg16183361	chr1	183386739	-0.6139	0.8364	0.464	1	NMNAT2	4.21
cg07260733	chr17	5749510	-0.08724	0.1189	0.464	1	LOC339166	95.16
cg21986196	chr13	98654970	0.3415	0.4653	0.464	1	IPO5	93.78
cg01234346	chr22	36777738	2.501	3.408	0.464	1	MYH9	36.8
cg12908381	chr11	62185237	-0.1411	0.1922	0.464	1	SCGB1A1	89.89
cg00388777	chr15	91505405	-0.178	0.2424	0.464	1	RCCD1	90.61
cg12988534	chr7	51384371	0.02182	0.02972	0.464	1	COBL	1.48
cg22942377	chr6	41040567	0.0636	0.08664	0.464	1	NFYA	1.8
cg05634809	chr11	73588168	0.06415	0.08739	0.464	1	COA4	3.95
cg01029623	chr12	122016779	-0.1394	0.19	0.464	1	KDM2B	5.91
cg25547220	chr13	75878104	0.1844	0.2512	0.464	1	TBC1D4	90.11
cg17678115	chr11	30358274	-0.1258	0.1714	0.464	1	C11orf46	95.19
cg19518963	chr4	90032521	-0.04851	0.06608	0.464	1	TIGD2	2.84
cg06548864	chr1	41315522	-0.3893	0.5303	0.464	1		25.25
cg25615184	chr5	180531373	0.4045	0.5511	0.464	1		22.38
cg10335018	chr4	76008373	-0.2368	0.3226	0.464	1		88.07
cg01754232	chr3	10322628	0.1119	0.1525	0.464	1	GHRLOS	95.29
cg19201477	chr8	21776851	-0.3914	0.5332	0.464	1	XPO7	3.21
cg08866557	chr10	49647167	0.1025	0.1397	0.464	1		94.71
cg00881351	chr21	45626207	0.1919	0.2614	0.464	1		85.3
cg22303045	chr6	100917022	0.08614	0.1174	0.464	1		3.06
cg09174690	chr2	121107018	0.4596	0.6261	0.464	1	INHBB	49.13
cg02787902	chr3	102475041	0.5858	0.798	0.464	1		79.49
cg19753526	chr2	106015546	-0.02619	0.03567	0.464	1	FHL2	1.77
cg06309094	chr18	77676213	0.3378	0.4603	0.464	1	PQLC1	96.74
cg15456081	chr11	28129499	0.05826	0.07937	0.464	1	KIF18A	3.01
cg09061824	chr6	30710648	-0.04359	0.05939	0.464	1	FLOT1	1.17
cg17222950	chr11	731986	0.1318	0.1796	0.464	1		92.72
cg27471183	chr19	39830054	-0.2143	0.292	0.464	1		87.12
cg09181348	chr11	60705662	0.2255	0.3072	0.464	1	SLC15A3	83.71
cg00910029	chr2	242699048	0.1629	0.2219	0.464	1	D2HGDH	93.18
cg24189230	chr7	99216208	0.2405	0.3277	0.464	1	ZSCAN25	86.99
cg15701313	chr12	125534526	-0.09886	0.1347	0.464	1		3.95
cg09501892	chr1	11121054	-0.08926	0.1216	0.464	1	SRM	3.94
cg18869498	chr21	45064668	-0.1281	0.1746	0.464	1	HSF2BP	93.37
cg17960769	chr1	36772837	-0.07681	0.1046	0.464	1	C1orf113	3.91
cg18387732	chr20	22359732	-0.1237	0.1686	0.464	1		92.89
cg03226403	chr6	53754850	-0.1417	0.1931	0.464	1	LRRC1	92.6
cg14347989	chr7	138720898	-0.2791	0.3803	0.464	1	ZC3HAV1L	3.14
cg08747761	chr14	55569225	-0.1428	0.1946	0.464	1		6.19
cg09280815	chr7	143048554	0.2321	0.3162	0.464	1	CLCN1	78.8
cg00252472	chr6	150739173	-0.3471	0.4728	0.464	1		23.32
cg24709070	chr4	8584356	0.4724	0.6437	0.464	1	GPR78	74.17
cg04987284	chr1	30155219	0.3942	0.5371	0.464	1		61.57
cg06732450	chr10	134572361	-0.1179	0.1606	0.464	1	INPP5A	94.37
cg25177851	chr15	83220472	0.5849	0.7969	0.464	1	CPEB1	89.93
cg27564249	chr7	30174235	-0.06973	0.09501	0.464	1	MTURN	3.16
cg06140250	chr12	59990774	-0.05765	0.07855	0.464	1	SLC16A7	2.34
cg24174911	chr3	184100912	0.1574	0.2145	0.464	1	CHRD	89.24
cg14415141	chr2	224483193	-0.267	0.3638	0.464	1		11.97
cg14066645	chr17	56770424	0.2744	0.3739	0.464	1	TEX14	11.63
cg16195332	chr6	158937358	-0.3265	0.4448	0.464	1		5.45
cg12273694	chr10	133058861	0.1517	0.2067	0.464	1	TCERG1L	90.75
cg10351914	chr17	19290690	-0.1993	0.2715	0.464	1	MFAP4	16.95
cg26818792	chr8	22462493	-0.08061	0.1098	0.464	1	KIAA1967	2.05
cg18485844	chr11	2291652	-0.3191	0.4348	0.464	1	ASCL2	1.97
cg18027481	chr5	157158638	-0.05805	0.07909	0.464	1	THG1L	2.91
cg11160054	chr8	72460431	-0.5091	0.6937	0.464	1		3.47
cg06104657	chr2	74734831	-0.06744	0.09189	0.464	1	PCGF1	3.13
cg16230626	chr5	124298608	-0.593	0.808	0.464	1		67.57
cg17755907	chr5	141293917	-0.09347	0.1274	0.464	1		4.89
cg08182814	chr17	43008359	0.3757	0.5119	0.464	1	KIF18B	94
cg04713110	chr21	35082287	0.301	0.4101	0.464	1	ITSN1	90.87
cg00103774	chr8	142673615	0.2528	0.3445	0.464	1		79.23
cg06016380	chr1	185665623	-0.1413	0.1926	0.464	1		92.88
cg03265385	chr9	115920032	0.1373	0.187	0.464	1	SLC31A2	92.62
cg13478031	chr18	47808184	-0.06427	0.08758	0.464	1	MBD1	3.16
cg04094054	chr7	101337294	-0.2201	0.3	0.464	1		83.07
cg02772166	chr6	92401545	0.1657	0.2257	0.464	1	CASC6	91.92
cg16611852	chr1	228675670	-0.2887	0.3934	0.464	1	RNF187	4.42
cg11491186	chr19	42388160	-0.083	0.1131	0.464	1	ARHGEF1	4.31
cg02683846	chr6	36238178	-0.2771	0.3776	0.464	1	PNPLA1	40.75
cg14189678	chr7	157690657	0.2516	0.3429	0.464	1	PTPRN2	90.61
cg22207764	chr22	21457247	-0.1116	0.1521	0.464	1	BCRP2	4.51
cg05927742	chr13	36872166	-0.3854	0.5252	0.464	1	C13orf38	12.54
cg07215234	chr16	89173837	-0.1176	0.1602	0.464	1	ACSF3	96.65
cg07769569	chr19	9542155	0.1902	0.2591	0.464	1	ZNF266	89.96
cg03693861	chr2	33701285	-0.1105	0.1506	0.464	1	RASGRP3	4.05
cg11328875	chr14	50066018	-0.3746	0.5105	0.464	1	PPIL5	2.84
cg13758347	chr22	18638538	0.02982	0.04063	0.464	1	USP18	98.23
cg22991477	chr5	106969956	-0.3673	0.5005	0.464	1	EFNA5	86.06
cg19448644	chr3	50844676	0.4587	0.625	0.464	1	DOCK3	91.15
cg22825995	chr22	23955927	-0.1111	0.1514	0.464	1	DRICH1	94.71
cg27013765	chr3	197402007	-0.04136	0.05635	0.464	1	MIR922	98.85
cg14414873	chr9	112970463	0.1398	0.1904	0.464	1	C9orf152	93.73
cg25772438	chr19	37329517	-0.1556	0.212	0.464	1	ZNF790	8.5
cg08906747	chr6	126306643	-0.07486	0.102	0.464	1	TRMT11	97.29
cg17023856	chr1	2036508	0.2962	0.4036	0.464	1	PRKCZ	42.58
cg27216273	chr7	43608409	-0.1542	0.2102	0.464	1		91.39
cg16929695	chr9	138555111	0.6006	0.8184	0.464	1	LCN9	79.58
cg25333183	chr6	157235893	0.1563	0.213	0.464	1	ARID1B	93.22
cg09146645	chr6	39186104	0.2608	0.3553	0.464	1	KCNK5	71.8
cg04846540	chr14	35183905	0.1028	0.1401	0.464	1	CFL2	3.3
cg16617758	chr19	5114202	0.04751	0.06473	0.464	1	KDM4B	97.54
cg21915033	chr1	53551427	0.1871	0.2549	0.464	1		87.02
cg21194015	chr5	133861720	-0.05005	0.0682	0.464	1	PHF15	2.76
cg06121192	chr1	29824435	-0.2119	0.2887	0.464	1		87.98
cg07097538	chr11	92539268	-0.1346	0.1834	0.464	1	FAT3	93.45
cg01268635	chr5	55928098	-0.3872	0.5276	0.464	1		90.35
cg04556418	chr4	184367379	-0.3235	0.4408	0.464	1	CDKN2AIP	59.77
cg13786938	chr5	156594465	-0.4902	0.668	0.464	1	FAM71B	73.16
cg17884698	chr7	130606228	0.143	0.1949	0.464	1		90.78
cg13518524	chr12	125122844	0.09921	0.1352	0.464	1		94.8
cg19978910	chr7	16922492	0.2382	0.3246	0.464	1	AGR3	92.25
cg05062820	chr16	1098546	-0.1474	0.2008	0.464	1		7.53
cg06716655	chr1	154579727	0.5003	0.6818	0.464	1	ADAR	51.91
cg18319790	chr14	100788777	-0.2011	0.2741	0.464	1	C14orf68	84.76
cg26282234	chr20	46295140	0.155	0.2113	0.464	1	SULF2	91.07
cg08561895	chr11	75905850	0.0198	0.02698	0.464	1	WNT11	98.85
cg26945880	chr17	595562	0.0854	0.1164	0.464	1	VPS53	94.61
cg22125587	chr12	122355636	0.1592	0.2169	0.464	1	PSMD9	90.81
cg20334243	chr4	156298002	-0.05598	0.07628	0.464	1	MAP9	3.04
cg24697966	chr17	25831401	0.1493	0.2034	0.464	1	KSR1	92.63
cg07554154	chr1	43124264	0.0642	0.08748	0.464	1	PPIH	2.91
cg02663224	chr5	54319804	-0.3061	0.4171	0.464	1	LOC102467081	85.11
cg18951367	chr17	4379584	0.4292	0.5849	0.464	1	SPNS3	82.43
cg07414636	chr9	92231962	0.1391	0.1896	0.464	1		92.02
cg22811233	chr2	11623286	-0.07867	0.1072	0.464	1		3.98
cg03710119	chr20	44509748	-0.06498	0.08855	0.464	1	ZSWIM1	2.87
cg04865926	chr17	40576220	-0.1824	0.2485	0.464	1	PTRF	91.48
cg13075119	chr7	102047094	0.1276	0.1739	0.464	1	MIR548O	93.23
cg01396567	chr1	85514226	0.5385	0.7338	0.464	1	MCOLN3	5.22
cg07302848	chr2	174219502	-0.0702	0.09566	0.464	1	CDCA7	3.16
cg09931724	chr1	86933750	-0.1813	0.2471	0.464	1	CLCA1	93.28
cg09257526	chr1	154379696	-0.197	0.2685	0.464	1	IL6R	33.72
cg23068731	chr4	15780849	0.03892	0.05303	0.464	1	CD38	2.51
cg03196360	chr15	63270641	0.1575	0.2146	0.464	1		91.93
ch.5.754313F	chr5	34829875	-0.06111	0.08327	0.464	1	RAI14	2.84
cg11919810	chr13	39586956	-0.235	0.3202	0.464	1	PROSER1	91.36
cg18551353	chr20	49454326	0.1734	0.2362	0.464	1	BCAS4	88.98
cg15459165	chr1	31223850	-0.2881	0.3927	0.464	1	LAPTM5	43.3
cg08119295	chrX	102586466	-0.4771	0.6501	0.464	1	TCEAL7	52.86
cg24452486	chr22	49437011	0.2358	0.3213	0.464	1		80.57
cg00788204	chr9	136758038	0.139	0.1894	0.464	1	VAV2	93.25
cg00096603	chr4	95572122	-0.1479	0.2015	0.464	1	PDLIM5	92.6
cg00094913	chr3	194120949	0.08036	0.1095	0.464	1	GP5	3.41
cg07875873	chr11	76493379	-0.4167	0.5679	0.464	1	TSKU	56.81
cg11051809	chr2	170370515	0.1183	0.1612	0.464	1	KLHL41	94.01
cg17602198	chr6	170201785	0.07386	0.1007	0.464	1	C6orf208	97.87
cg25419914	chr19	57988958	0.3039	0.4142	0.464	1	ZNF772	2.22
cg26705330	chr7	141300329	0.304	0.4143	0.464	1	AGK	90.86
cg01833425	chr7	158942312	0.3267	0.4452	0.464	1		76
cg04345039	chr3	169945775	0.1386	0.1889	0.464	1	PRKCI	92.54
cg09753291	chr1	234462425	-0.1649	0.2247	0.464	1		5.79
cg00641437	chr3	138763875	-0.7105	0.9682	0.464	1	PRR23C	36.42
cg12465685	chr15	31371797	0.1728	0.2355	0.464	1	TRPM1	85.97
cg26917873	chr1	12677995	0.05156	0.07027	0.464	1	DHRS3	2.43
cg07438494	chr5	2239783	-0.1977	0.2694	0.464	1		86.06
cg20243176	chr1	113008524	-0.3188	0.4345	0.464	1		79.57
cg20092458	chr1	78956721	0.1385	0.1888	0.464	1	PTGFR	6.02
cg02086467	chr14	57276527	-0.2946	0.4014	0.464	1	OTX2	5.15
cg03647929	chr5	134549940	-0.1292	0.1761	0.464	1	C5orf66	93.9
cg00312921	chr4	113441703	0.1136	0.1548	0.464	1		6.12
cg18132114	chr8	122157717	0.1508	0.2055	0.464	1		91.33
cg19847340	chr11	35136773	0.2876	0.3919	0.464	1		55.67
cg03437479	chr18	32847251	-0.3352	0.4568	0.464	1	ZNF397OS	6.46
cg22514682	chr19	35837636	-0.09477	0.1292	0.464	1	CD22	3.93
cg12310411	chr16	83869979	0.7459	1.017	0.464	1		31.34
cg13778725	chr2	49224556	-0.2423	0.3303	0.464	1	FSHR	87.33
cg22600720	chr13	52355919	0.27	0.368	0.464	1	DHRS12	65.68
cg04749461	chr1	151007853	-0.0916	0.1248	0.464	1	PRUNE	94.88
cg02197059	chr10	3948722	0.08921	0.1216	0.464	1		95.33
cg18809326	chr10	34577772	0.2979	0.406	0.464	1	PARD3	74.15
cg20960726	chr2	27760475	-0.331	0.4511	0.464	1		85.54
cg19941436	chr11	113933967	0.2481	0.3381	0.464	1	ZBTB16	92.48
cg11284147	chr8	144437914	-0.6513	0.8877	0.464	1		28.55
cg23051059	chr8	89072565	-0.2518	0.3431	0.464	1	MMP16	84.31
cg26489622	chr3	25873323	-0.07393	0.1008	0.464	1		3.49
cg17662369	chr5	179333958	-0.272	0.3707	0.464	1	TBC1D9B	86.28
cg20187653	chr2	160654879	-0.0897	0.1223	0.464	1	CD302	4.33
cg24750539	chr11	119791649	-0.2786	0.3798	0.464	1		76.13
cg18469227	chr7	3907679	-0.1447	0.1972	0.464	1	SDK1	93.48
cg08176538	chr6	8392790	0.5296	0.7218	0.464	1		75.74
cg03143365	chr19	12777903	-0.2043	0.2785	0.464	1	MAN2B1	7.46
cg00348222	chr16	1170618	0.2487	0.339	0.464	1		85.05
cg26944949	chrX	73167084	-0.7646	1.042	0.464	1	LOC554203	83.34
cg24787823	chr8	35613299	-0.5648	0.7697	0.464	1	UNC5D	72.37
cg04364204	chr11	118481577	-0.1239	0.1689	0.464	1	PHLDB1	7.59
cg19961173	chr11	133788902	-0.7159	0.9757	0.464	1	IGSF9B	23.21
cg24016939	chr19	58239135	-0.02711	0.03695	0.464	1	ZNF671	1.18
cg05204310	chr2	96804757	0.2607	0.3553	0.464	1	ASTL	8.65
cg15192905	chrX	56755714	-0.2409	0.3283	0.464	1	LOC550643	8.83
cg05959791	chr6	158896417	0.2359	0.3216	0.464	1	TULP4	79.07
cg13711186	chr3	58050885	0.1242	0.1693	0.464	1	FLNB	92.96
cg10371523	chr11	70395513	0.2102	0.2865	0.464	1	SHANK2	80.76
cg07368857	chr3	71276336	0.5343	0.7282	0.464	1	FOXP1	74.91
cg13223091	chr18	19030722	-0.3687	0.5025	0.464	1	GREB1L	79.4
cg15580043	chr20	60719730	-0.285	0.3884	0.464	1	PSMA7	3.28
cg12419527	chr3	153149012	-0.3545	0.4832	0.464	1		12.09
cg24692400	chr9	20192695	0.2753	0.3752	0.464	1		92.54
cg26498587	chr1	208981085	0.1156	0.1575	0.464	1		93.55
cg09854493	chr19	41814845	0.2537	0.3458	0.464	1	CCDC97	67.77
cg12161959	chr2	240868337	0.3386	0.4615	0.464	1		92.68
cg14491169	chr17	17481059	0.07277	0.09919	0.464	1	PEMT	98.11
cg17128405	chr11	2700832	0.1166	0.1589	0.464	1	KCNQ1	93.82
cg10767216	chr7	130130187	-0.4164	0.5675	0.464	1	MESTIT1	59.51
cg22921445	chr6	41195442	0.4046	0.5515	0.464	1	TREML4	92.84
cg04691703	chr2	218651943	0.179	0.244	0.464	1		82.9
cg02897808	chr2	236522903	0.1473	0.2008	0.464	1	AGAP1	93.43
cg04016593	chr4	88162776	0.2609	0.3556	0.464	1		84.01
cg10955566	chr1	1003126	0.6262	0.8536	0.464	1		88.46
cg15723802	chr2	208816814	-0.6079	0.8285	0.464	1	PLEKHM3	47.04
cg26429536	chr14	29400747	0.1679	0.2288	0.464	1		90.95
cg10181075	chr10	33218655	-0.3596	0.4902	0.464	1	ITGB1	88.71
cg01376489	chr14	97222056	0.2289	0.3119	0.464	1		85.91
cg18380550	chr19	17559217	-0.04336	0.05911	0.464	1		2.45
cg26803566	chr14	64195104	-0.1127	0.1536	0.464	1	SGPP1	6.11
cg03910652	chr17	17655845	-0.03917	0.05339	0.464	1	RAI1	2.09
cg14685886	chr13	96356174	-0.3735	0.5091	0.464	1	DNAJC3	70.66
cg15769724	chr15	89787113	-0.2465	0.336	0.464	1	FANCI	2.57
cg11302862	chr4	148851214	-0.1486	0.2025	0.464	1	ARHGAP10	93.51
cg15570323	chr3	157261004	0.08318	0.1134	0.464	1	C3orf55	3.18
cg06732151	chr9	79451462	-0.1519	0.2071	0.464	1	PRUNE2	93.11
cg10159951	chr11	35441881	-0.1563	0.2131	0.464	1	SLC1A2	2.59
cg17496661	chr5	3326343	0.07969	0.1086	0.464	1		96.17
cg20249925	chr5	14910492	-0.6405	0.8731	0.464	1		92.58
cg11834435	chr13	52025750	-0.06457	0.08802	0.464	1	INTS6	3.43
cg08749686	chr17	40609976	0.1741	0.2373	0.464	1	ATP6V0A1	88.69
cg20456055	chr7	150725256	-0.07546	0.1029	0.464	1	ABCB8	3.31
cg26678765	chr1	116653093	0.4897	0.6674	0.464	1	C1orf161	90.98
cg12231167	chr11	1976716	-0.1624	0.2213	0.464	1	MRPL23	92.54
cg15545871	chr13	31191737	0.02417	0.03295	0.464	1	USPL1	1.82
cg17980404	chr17	38601676	0.3201	0.4363	0.464	1	IGFBP4	35.96
cg06892952	chr1	32930236	0.1209	0.1648	0.464	1	ZBTB8B	7.34
cg14016363	chr7	100486297	-0.2791	0.3804	0.464	1		41.52
cg09089328	chr6	41470132	0.1831	0.2496	0.464	1	LINC01276	89.3
cg04716996	chr14	65380577	-0.5965	0.813	0.464	1	CHURC1	60.35
cg27326819	chr3	137965293	0.1049	0.143	0.464	1	ARMC8	94.74
cg17829283	chr1	116151517	-0.1622	0.2212	0.464	1		91.09
cg00561562	chr4	144435738	-0.1686	0.2298	0.464	1	SMARCA5	5.53
cg19290850	chr1	223891318	0.1466	0.1999	0.464	1	CAPN2	90.66
cg26341764	chr11	108543065	0.2974	0.4053	0.464	1	DDX10	68.52
cg22869567	chr12	13588746	-0.4535	0.6182	0.464	1		73.01
cg16127554	chr14	45071625	-0.3847	0.5244	0.464	1		85.84
cg15011041	chr1	22263936	0.06686	0.09114	0.464	1	HSPG2	3.18
cg01646303	chr11	108442928	-0.2886	0.3933	0.464	1	EXPH5	82.3
cg05498948	chr12	130391243	0.17	0.2317	0.464	1		90.88
cg13613167	chr10	7709160	-0.02626	0.03579	0.464	1	ITIH5	1.55
cg26782231	chr8	38006045	-0.2068	0.2818	0.464	1	STAR	90.16
cg07257122	chr12	133015634	0.2616	0.3566	0.464	1		80.01
cg15027610	chr5	166150035	0.2004	0.2731	0.464	1		90.46
cg09978047	chr1	16237311	-0.3627	0.4944	0.464	1	SPEN	90.78
cg17598997	chr1	45672616	-0.07184	0.09793	0.464	1	ZSWIM5	2.35
cg05417803	chr11	46938695	0.07596	0.1035	0.464	1	LRP4	3.39
cg06693018	chr4	129646813	-0.1729	0.2357	0.464	1		91.21
cg07641028	chr8	143680819	0.4988	0.6799	0.464	1		82.37
cg15887444	chr4	146112293	0.3736	0.5092	0.464	1		81.39
cg13818504	chr1	152309447	0.6558	0.8939	0.464	1	FLG-AS1	80.43
cg16723654	chr14	61449408	-0.1426	0.1944	0.464	1	SLC38A6	93.3
cg16682225	chr1	214435182	0.2427	0.3308	0.464	1		7.84
cg21659668	chr3	101396536	-0.3539	0.4825	0.464	1	ZBTB11-AS1	47.42
cg13592104	chr7	56019517	-0.1125	0.1534	0.464	1	MRPS17	4.26
cg20378131	chr17	48280324	-0.2805	0.3824	0.464	1	COL1A1	83.16
cg12008350	chr17	79793208	0.1966	0.268	0.464	1	DYSFIP1	85.62
cg04073914	chr4	84461507	3.336	4.547	0.464	1	AGPAT9	54.92
cg11832715	chr18	39212023	0.2201	0.3	0.464	1		62.29
cg19360057	chr1	193029022	-0.1677	0.2286	0.464	1	UCHL5	4.36
cg08828036	chr15	26109204	-0.5318	0.7249	0.464	1	ATP10A	41.51
cg18901116	chr10	73156858	-0.05989	0.08163	0.464	1	CDH23	1.38
cg12540260	chr21	45209820	0.09579	0.1306	0.464	1	RRP1	2.67
cg25035489	chr1	6036550	0.1902	0.2593	0.464	1	NPHP4	84.33
cg04763273	chr20	55502381	1.044	1.423	0.464	1		61.95
cg07805952	chr17	38245719	0.2496	0.3402	0.464	1	THRA	78.82
cg26033202	chr12	642085	-0.2069	0.2821	0.464	1	B4GALNT3	92.02
cg02833471	chr6	169827750	-0.1488	0.2028	0.464	1		91.21
cg10761708	chr20	43804764	0.1935	0.2638	0.464	1	PI3	83.01
cg21832906	chr1	221785710	0.1594	0.2173	0.464	1		55.24
cg00358206	chr9	495692	-0.08805	0.12	0.464	1	KANK1	95.61
cg22992955	chr19	6017335	-0.101	0.1376	0.464	1	LOC100128568	94.96
cg00033440	chr12	47601952	-0.1574	0.2145	0.464	1	PCED1B	9.88
cg14431986	chr7	3991031	-0.1386	0.189	0.464	1	SDK1	95.13
cg16631088	chr16	15528133	-0.489	0.6666	0.464	1	C16orf45	73.3
cg07091752	chr7	63688007	-0.104	0.1418	0.464	1	ZNF679	94.12
cg22535729	chr8	55533955	-0.4122	0.562	0.464	1	RP1	87.96
cg21241601	chr5	130599231	-0.04206	0.05734	0.464	1	CDC42SE2	2
cg17990197	chr20	36889221	0.4203	0.5729	0.464	1	KIAA1755	3.3
cg12506219	chr2	236412912	-0.2157	0.294	0.464	1	AGAP1-IT1	89.42
cg22948684	chr1	15222078	0.424	0.578	0.464	1	KIAA1026	87.99
cg08934747	chr13	100966309	0.116	0.1582	0.464	1	PCCA	94.03
cg03433785	chr11	69482043	0.2047	0.2791	0.464	1	ORAOV1	83.64
cg10942561	chr15	73613841	0.1562	0.213	0.464	1	HCN4	91.49
cg13357482	chr6	105628017	0.02004	0.02732	0.464	1	POPDC3	1.36
cg05020604	chr19	37096329	0.07058	0.09622	0.464	1	ZNF529	2
cg03724445	chr2	179316085	-0.3438	0.4687	0.464	1	PRKRA	4.81
cg10883069	chr2	241771040	-0.5434	0.7408	0.464	1		50.42
cg22298860	chr6	29690822	-0.7916	1.079	0.464	1	HLA-F	78.91
cg17337874	chr7	2701641	-0.1861	0.2537	0.464	1	TTYH3	87.3
cg14339043	chr19	4198058	-0.4465	0.6087	0.464	1	ANKRD24	2.8
cg04702660	chr14	36989850	-0.1863	0.2539	0.464	1	NKX2-1	7.81
cg11988807	chr19	41596609	0.5184	0.7068	0.464	1	CYP2A13	40.56
cg09497373	chr22	24936236	0.1172	0.1598	0.464	1		94.24
cg10249472	chr3	32935268	0.363	0.4949	0.464	1		73.76
cg25225655	chr17	55468616	0.1526	0.208	0.464	1	MSI2	86.85
cg26358582	chr3	156271919	-0.3719	0.507	0.464	1	SSR3	12.28
cg00176863	chr14	103396890	-0.1417	0.1932	0.464	1	AMN	3.74
cg15069849	chr12	106468903	-0.3844	0.5241	0.464	1	NUAK1	47.61
cg16348358	chr1	32731477	0.3497	0.4767	0.464	1	LCK	42.72
cg12990080	chr1	114889119	-0.1696	0.2311	0.464	1		2.42
cg16845701	chr11	71050337	-0.1205	0.1643	0.464	1		93.26
cg21249563	chr2	29297717	0.1258	0.1715	0.464	1	C2orf71	93.62
cg05509203	chr19	17830251	-0.02394	0.03264	0.464	1	MAP1S	1.82
cg12141898	chr3	143020241	-0.3005	0.4096	0.464	1	SLC9A9	87.17
cg07463108	chr8	42024746	-0.08812	0.1201	0.464	1	AP3M2	95.03
cg23210533	chr1	1599978	0.1663	0.2267	0.464	1	LOC728661	91.64
cg17799946	chr1	91301962	-0.1597	0.2177	0.464	1		6.75
cg18656627	chr17	58183943	-0.3844	0.524	0.464	1		70.36
cg04032066	chr11	20622721	-0.1718	0.2342	0.464	1	SLC6A5	8.12
cg24992817	chr11	66114197	0.3321	0.4527	0.464	1	B3GNT1	66.93
cg03759890	chr19	13143279	0.0994	0.1355	0.464	1	NFIX	95.1
cg00961073	chr17	59297117	-0.1593	0.2171	0.464	1	BCAS3	93.02
cg24366410	chr17	28134976	-0.06383	0.08702	0.464	1	SSH2	2.83
cg04224968	chr19	2096759	-0.05157	0.07031	0.464	1	C19orf36	2.19
cg16641903	chr10	23164775	-0.2328	0.3174	0.464	1		87.7
cg04615865	chr12	121678720	0.1025	0.1397	0.464	1	CAMKK2	4.27
cg04514601	chr2	149226155	-0.1305	0.178	0.464	1	MBD5	93.52
cg27457135	chr16	81690924	0.1184	0.1614	0.464	1	CMIP	93.99
cg24517175	chr6	30859707	0.4642	0.6328	0.464	1	DDR1	94.25
cg14386329	chr14	53259343	-0.09813	0.1338	0.464	1	GNPNAT1	95.33
cg11206634	chr2	128458399	0.3331	0.4541	0.464	1	SFT2D3	74.98
cg15391489	chr10	33539640	0.1602	0.2184	0.464	1	NRP1	92.3
cg21032728	chr14	65007066	0.05048	0.06883	0.464	1	HSPA2	1.05
cg07180658	chr9	139265098	0.1589	0.2166	0.464	1	CARD9	92.99
cg07619967	chr1	146649090	-0.1788	0.2437	0.464	1	PDIA3P1	92.51
cg16978586	chr21	35366767	-0.1384	0.1887	0.464	1		93.17
cg19151532	chr16	19771848	-0.1283	0.1749	0.464	1	IQCK	93.72
cg13003350	chr6	27830500	0.3096	0.4222	0.464	1		85.41
cg16743423	chr14	102374639	-0.09298	0.1268	0.464	1	PPP2R5C	94.88
cg06673170	chr15	101818315	0.1644	0.2241	0.464	1	VIMP	92.29
cg10979682	chr11	30352248	0.1921	0.2619	0.464	1	ARL14EP	93.44
cg23301140	chr18	77439876	-0.04831	0.06587	0.464	1	CTDP1	2.44
cg16759416	chr10	73022276	0.03855	0.05256	0.464	1	UNC5B	98.07
cg05254344	chr6	45390113	-0.2204	0.3005	0.464	1	RUNX2	3.66
cg23677173	chr2	197664308	-0.05985	0.08161	0.464	1	GTF3C3	2.49
cg23964444	chr3	71102972	0.3433	0.468	0.464	1	FOXP1	72.61
cg24109093	chr15	92400930	0.353	0.4813	0.464	1	SLCO3A1	47.97
cg02326534	chr10	30722736	0.06825	0.09305	0.464	1	MAP3K8	1.6
cg15605861	chr12	112608009	-0.07974	0.1087	0.464	1	HECTD4	95
cg11494656	chrX	69487197	0.2727	0.3718	0.464	1	ARR3	86.81
cg04164925	chr2	74008058	0.1676	0.2285	0.464	1	DUSP11	91.38
cg03554283	chr8	76319451	0.1201	0.1638	0.464	1		9.25
cg17199113	chr17	32486621	-0.5052	0.6888	0.464	1		71.71
cg07123811	chr7	156761107	-0.1147	0.1563	0.464	1	NOM1	95.87
cg19677607	chr8	24772270	-0.3999	0.5452	0.464	1	NEFM	2.96
cg04870732	chr11	123754732	-0.2468	0.3365	0.464	1	TMEM225	89.63
cg18366149	chr17	61483413	0.1837	0.2505	0.464	1	TANC2	85.83
cg05263743	chr2	161263709	0.4477	0.6104	0.464	1	RBMS1	13.79
cg22641969	chr6	116152221	-0.2465	0.3361	0.464	1		87.49
cg05816851	chr1	155540174	0.2964	0.4041	0.464	1		83.93
cg10609984	chr10	38265593	-0.2984	0.4068	0.464	1	ZNF25	2.61
cg05181220	chr6	52463201	-0.3238	0.4414	0.464	1		45.57
cg17263061	chr2	26915892	-0.1126	0.1536	0.464	1	KCNK3	1.39
cg16145774	chr5	35031740	0.3928	0.5356	0.464	1	AGXT2	78.85
cg01060804	chr2	27274802	0.04929	0.06721	0.464	1	AGBL5	2.61
cg17636806	chr6	33143731	0.1007	0.1373	0.464	1	COL11A2	96.24
cg23247475	chr14	69262818	-0.06635	0.09047	0.464	1	ZFP36L1	3.63
cg16057662	chr16	73017823	0.5307	0.7236	0.464	1	ZFHX3	85.68
cg25186577	chr22	34606660	0.2154	0.2937	0.464	1		86.26
cg03285549	chr10	54106260	0.1615	0.2201	0.464	1		89.42
cg00468729	chr5	53167255	-0.3832	0.5225	0.464	1		93.41
cg14986962	chr16	85932214	-0.3939	0.5371	0.464	1	IRF8	4.77
cg23894226	chr17	8751825	-0.189	0.2577	0.464	1	PIK3R6	89.75
cg08971724	chr12	2983426	0.1331	0.1815	0.464	1	FOXM1	92.83
cg22599148	chr4	1334055	0.04407	0.0601	0.464	1		97.74
cg18756545	chr19	58666863	-0.3074	0.4191	0.464	1		10.61
cg02423587	chr1	36059379	-0.2358	0.3215	0.464	1	TFAP2E	81.65
cg01970804	chr12	121544875	0.1799	0.2453	0.464	1		84.9
cg12721429	chr10	45220304	-0.3784	0.516	0.464	1		66.62
cg08553339	chr19	16738737	-0.06941	0.09465	0.464	1	MED26	2.8
cg00440023	chr17	1077644	-0.1906	0.2598	0.464	1	ABR	86.34
cg15746941	chr7	34731263	-0.3316	0.4521	0.464	1	NPSR1	90.14
cg15961889	chr10	99472848	-0.07953	0.1084	0.464	1	MARVELD1	94.75
cg22735541	chr17	45259154	0.1594	0.2173	0.464	1	CDC27	90.21
cg00839671	chr3	106280148	0.1877	0.2559	0.464	1		91.18
cg15213272	chr8	40066006	0.4754	0.6482	0.464	1		93.32
cg01646764	chr9	114522017	-0.1348	0.1838	0.464	1	C9orf84	93.25
cg09266468	chr1	45241580	-0.02152	0.02934	0.464	1	SNORD46	1.43
cg08240592	chr1	210028011	0.1837	0.2505	0.464	1	C1orf107	81.41
cg24878506	chr2	172455362	-0.1122	0.153	0.464	1		6
cg05688120	chr14	35515263	-0.1823	0.2486	0.464	1	FAM177A1	2.14
cg16394702	chr12	104194358	0.1017	0.1386	0.464	1	NT5DC3	94.88
cg19070873	chr14	96505448	0.127	0.1732	0.464	1	C14orf132	6.29
cg03852041	chr10	134928245	0.1755	0.2393	0.464	1	GPR123	91.1
cg24321030	chr13	29292888	-0.02481	0.03382	0.464	1	SLC46A3	1.48
cg21306973	chrX	139584886	0.2711	0.3697	0.464	1		22.25
cg11877647	chr7	56362101	-0.2046	0.279	0.464	1		93.44
cg25629500	chr5	171275746	0.3567	0.4864	0.464	1		50.19
cg22567571	chr3	196697098	0.1584	0.216	0.464	1	PIGZ	6.05
cg12594228	chr12	100970751	-0.5509	0.7513	0.464	1	GAS2L3	68.41
cg16414945	chr1	161719333	-0.05948	0.08111	0.464	1	DUSP12	2.95
cg24469349	chr21	38189314	0.2254	0.3074	0.464	1	HLCS	89.4
cg20560185	chr2	48040004	0.1219	0.1663	0.464	1	FBXO11	93.8
cg05099013	chr17	41034849	-0.09556	0.1303	0.464	1	LINC00671	93.96
cg09375756	chr11	692963	-0.7915	1.079	0.464	1	DEAF1	86.19
cg18752854	chr2	218809254	0.1139	0.1554	0.464	1	TNS1	94.28
cg08933161	chr7	75157442	-0.03294	0.04492	0.464	1	PMS2L3	2.25
cg24601369	chr1	106206826	0.3016	0.4112	0.464	1		83.65
cg13173077	chr2	145137967	0.1096	0.1495	0.464	1		93.8
cg09011601	chr16	30935391	-0.0651	0.08876	0.464	1	FBXL19	2.27
cg19363213	chr8	95912744	-0.1217	0.166	0.464	1		94.13
cg24774954	chr5	70751419	-0.07133	0.09727	0.464	1	BDP1	3.46
cg10022788	chr19	3136019	0.1423	0.194	0.464	1	GNA15	5.84
cg11020339	chr12	104163219	-0.4653	0.6344	0.464	1		83.77
cg24315421	chr1	208040253	0.4101	0.5592	0.464	1		23.67
cg05785554	chr9	5111631	0.1357	0.1851	0.464	1	JAK2	93.45
cg00444019	chr10	14646244	-0.06612	0.09016	0.464	1	FAM107B	1.81
cg07740063	chr11	126033141	0.2141	0.292	0.464	1		84.49
cg21887303	chr19	3962150	-0.07735	0.1055	0.464	1	MIR637	94.58
cg17050806	chr12	75785295	-0.7593	1.035	0.464	1	GLIPR1L2	16.58
cg14666478	chr1	101418802	-0.3455	0.4711	0.464	1	SLC30A7	66.79
cg10583632	chr17	16557199	-0.05868	0.08002	0.464	1	ZNF624	2.97
cg07888841	chr1	25829560	0.08015	0.1093	0.464	1		95.54
cg19426048	chr15	74278988	0.1922	0.262	0.464	1	STOML1	28.61
cg20987369	chr4	1579572	-0.1647	0.2246	0.464	1		89.84
cg19216829	chr2	136396346	-0.3263	0.445	0.464	1	R3HDM1	92.45
cg20397614	chr4	100572993	0.1513	0.2064	0.464	1		88.93
cg17233076	chr8	20040892	-0.2799	0.3817	0.464	1	SLC18A1	81.94
cg15849098	chr7	150211761	0.536	0.731	0.464	1	GIMAP7	44.75
cg06618713	chr4	103941039	0.1544	0.2106	0.464	1	NHEDC1	4.98
cg12647861	chrX	103268125	0.4178	0.5697	0.464	1	MIR1256	58.68
cg25949447	chr2	128169860	0.3682	0.5021	0.464	1		47.09
cg11308319	chr2	240291426	-0.3485	0.4753	0.464	1	HDAC4	58.72
cg09045128	chr12	106132053	0.2469	0.3367	0.464	1	CASC18	90.06
cg21711876	chr19	312214	0.1415	0.193	0.464	1	MIER2	90.69
cg24814686	chr1	229614504	0.07216	0.09841	0.464	1	NUP133	95.85
cg21740269	chr3	178977052	-0.07459	0.1017	0.464	1	KCNMB3	95.69
cg26590867	chr8	135843665	-0.06109	0.08331	0.464	1		2.58
cg16440909	chrX	149613745	-0.2537	0.3459	0.464	1	MAMLD1	80.46
cg02096520	chrX	76709500	0.169	0.2305	0.464	1	FGF16	92.72
cg07930192	chr7	1003750	0.9321	1.271	0.464	1		13.77
cg06903191	chr17	17509857	0.17	0.2319	0.464	1		90.43
cg25240561	chr16	58496104	-0.3447	0.4701	0.464	1	NDRG4	77.18
cg11290608	chr16	79631369	-0.1468	0.2002	0.464	1	MAF	93.16
cg00237714	chr16	28169559	-0.5131	0.6997	0.464	1	XPO6	75.27
cg02722576	chr2	10884263	0.2236	0.3049	0.464	1	ATP6V1C2	89.57
cg17744032	chr22	24497480	-0.1432	0.1953	0.464	1	CABIN1	92.49
cg01731495	chr9	131834214	-0.2838	0.3871	0.464	1	FAM73B	84.7
cg10964733	chr6	26352864	-0.1038	0.1415	0.464	1		94.55
cg16956004	chr15	79725364	-0.1482	0.2021	0.464	1	KIAA1024	5.21
cg03238354	chr7	91906015	0.1162	0.1585	0.464	1	ANKIB1	94.1
cg03395558	chr11	70508329	0.1247	0.1701	0.464	1	SHANK2	5.68
cg17820345	chr17	27967743	-0.2581	0.352	0.464	1	SSH2	18.69
cg07503630	chr2	233351564	-0.5238	0.7144	0.464	1	ECEL1	8
cg17026141	chr18	5951788	0.1796	0.2449	0.464	1		91.7
cg22790839	chr5	157883933	-0.5003	0.6823	0.464	1		72
cg04435885	chr5	102089184	-0.2418	0.3298	0.464	1		87.61
cg14210287	chr1	161695659	-0.1343	0.1832	0.464	1	FCRLB	3.95
cg06937495	chr1	68151763	-0.0726	0.09901	0.464	1	GADD45A	3.38
cg01571498	chr10	81678855	0.3589	0.4895	0.464	1	MBL1P	88.15
cg10982364	chr2	200329670	-0.0673	0.09178	0.464	1		1.62
cg26704759	chr19	7807617	0.2587	0.3528	0.464	1	CD209	86.78
cg22681578	chr5	170028995	0.1613	0.2199	0.464	1	KCNIP1	91.92
cg12285709	chr14	102975664	-0.06447	0.08792	0.464	1	ANKRD9	3.29
cg22963126	chr20	31967304	-0.2677	0.3651	0.464	1	CDK5RAP1	91.03
cg23937138	chr22	43539637	0.3313	0.4518	0.464	1	MCAT	16.62
cg25463963	chr19	47214580	0.2747	0.3746	0.464	1	PRKD2	74.29
cg07910919	chrX	152082866	-0.2075	0.283	0.464	1	ZNF185	88.5
cg04721651	chr3	127543047	0.3267	0.4455	0.464	1	MGLL	73.41
cg11228250	chr2	160919282	-0.2265	0.3089	0.464	1	PLA2R1	19.47
cg13912912	chr16	79804597	-0.05651	0.07707	0.464	1	MAFTRR	3.01
cg16740543	chr6	170123723	-0.0734	0.1001	0.464	1	PHF10	3.26
cg21542643	chr7	99425614	-0.3898	0.5316	0.464	1	CYP3A43	89.4
cg07287020	chrX	13616296	-0.2257	0.3079	0.464	1	EGFL6	92.18
cg06466839	chr11	129062277	-0.3352	0.4571	0.464	1	RICS	61.09
cg00204782	chr22	19753364	-0.08823	0.1203	0.464	1	TBX1	4.4
cg23093664	chr2	197831702	0.118	0.1609	0.464	1		93.9
cg24546942	chr18	61310626	0.1823	0.2486	0.464	1	SERPINB4	87
cg26247737	chr8	15095914	-0.1013	0.1382	0.464	1	SGCZ	3.74
cg08827674	chr17	73522539	0.4925	0.6716	0.464	1	LLGL2	24.23
cg04760447	chr12	975824	0.09531	0.13	0.464	1	WNK1	95.8
cg20837800	chr12	132913285	0.2061	0.2811	0.464	1		91.97
cg03937591	chr4	899553	0.095	0.1296	0.464	1	GAK	95.12
cg09117405	chr20	62047039	0.2494	0.3402	0.464	1	KCNQ2	73.27
cg00245635	chr16	1968935	-0.08291	0.1131	0.464	1	HS3ST6	3.5
cg06275936	chr5	175976246	0.2383	0.3249	0.464	1	CDHR2	22.88
cg12879425	chr4	68424495	-0.3845	0.5243	0.464	1	STAP1	2.96
cg03803336	chr2	32582034	-0.07303	0.09961	0.464	1	BIRC6	3.62
cg14096331	chr11	125034703	-0.3516	0.4795	0.464	1	PKNOX2-AS1	2.57
cg09540019	chr19	6023025	0.2029	0.2767	0.464	1	RFX2	84.1
cg22808351	chr1	156783633	-0.1982	0.2703	0.464	1	SH2D2A	16.26
cg24181620	chr17	63449006	0.1999	0.2726	0.464	1		88.47
cg24848467	chr6	28134517	-0.4313	0.5882	0.464	1	ZNF389	62.54
cg09199323	chr12	46660338	-0.6179	0.8427	0.464	1	SLC38A1	25.19
cg26903744	chr4	102710414	0.2289	0.3121	0.464	1	BANK1	93.1
cg20592837	chrX	47695927	-0.3275	0.4467	0.464	1	ZNF81	8.75
cg08266285	chr16	2176928	0.1915	0.2612	0.464	1	PKD1	85.97
cg17111087	chr1	167407514	-0.4439	0.6054	0.464	1	CD247	14.04
cg09810818	chrX	109683490	0.2507	0.3419	0.464	1	AMMECR1	75.62
cg15877578	chr3	27403827	-0.124	0.1692	0.464	1	NEK10	94.38
cg22796593	chr10	105836777	-0.4325	0.5899	0.464	1	COL17A1	55.07
cg11978008	chr2	8641102	0.2093	0.2855	0.464	1		81.51
cg04578023	chr20	36761479	-0.2047	0.2792	0.464	1	TGM2	85.18
cg03344332	chr8	116452420	0.213	0.2906	0.464	1	TRPS1	89.66
cg11948456	chr2	179278332	0.01877	0.0256	0.464	1	MIR548N	1.33
cg03233031	chr8	11646632	-0.241	0.3287	0.464	1		88.94
cg16188038	chr5	16465766	-0.2309	0.3149	0.464	1	ZNF622	2.99
cg26839284	chr1	110162246	0.03506	0.04781	0.464	1	AMPD2	1.68
cg23638660	chr12	70195111	-0.1186	0.1618	0.464	1	RAB3IP	94.9
cg23209098	chr14	100149367	-0.03188	0.04349	0.464	1	CYP46A1	2.2
cg16513286	chr7	123174427	-0.1131	0.1542	0.464	1	IQUB	6.82
cg04387175	chr16	88568629	0.08823	0.1203	0.464	1	ZFPM1	95.5
cg12996604	chr4	184774451	-0.3456	0.4714	0.464	1		80.14
cg03045620	chr6	31846970	-0.4359	0.5946	0.464	1	SLC44A4	46.9
cg03424908	chr1	243398029	0.5206	0.7101	0.464	1	CEP170	93.52
cg25510609	chr15	86233236	-0.07309	0.09969	0.464	1	AKAP13	3.82
cg04701243	chr13	26828082	-0.1074	0.1465	0.464	1	CDK8	3.3
cg24048338	chr8	43046482	0.2335	0.3185	0.464	1	HGSNAT	89.36
cg26272105	chr1	47644977	-0.07477	0.102	0.464	1		2.83
cg21886316	chr8	118533030	-0.2939	0.4008	0.464	1	MED30	2.51
cg00674004	chr10	101280750	-0.5942	0.8105	0.464	1		76.2
cg09376154	chr20	3214822	0.1989	0.2712	0.464	1	SLC4A11	93.12
cg24994326	chr14	35845947	0.1001	0.1366	0.464	1		94.62
cg23172590	chr12	58240603	-0.07606	0.1037	0.464	1	CTDSP2	3.97
cg20370678	chr17	58216297	-0.09871	0.1346	0.464	1		5.17
cg03111402	chr21	40822473	-0.2161	0.2947	0.464	1	SH3BGR	87.79
cg24297706	chr11	94384167	0.3805	0.519	0.464	1		46.94
cg06197114	chr18	59001726	-0.2848	0.3885	0.464	1		4.32
cg03357532	chr19	41924169	-0.09548	0.1302	0.464	1	BCKDHA	95.32
cg22927599	chr4	108641602	0.07989	0.109	0.464	1	PAPSS1	3.9
cg21811896	chr1	3465381	-0.08793	0.1199	0.464	1	MEGF6	96.1
cg07224215	chr2	169747227	-0.1051	0.1433	0.464	1	SPC25	4.29
cg16436181	chr2	165630822	-1.124	1.533	0.464	1	COBLL1	92.22
cg04643620	chr3	46989208	-0.2886	0.3936	0.464	1	CCDC12	44.95
cg09769679	chr13	45564065	-0.08766	0.1196	0.464	1	NUFIP1	2.88
cg24640561	chr13	108979138	0.2195	0.2994	0.464	1		84.22
cg26475360	chr17	4436128	-0.1797	0.2451	0.464	1	SPNS2	83.46
cg26566189	chr6	31096127	2.084	2.843	0.464	1	PSORS1C1	16.15
cg18092293	chr15	52167060	-0.1974	0.2693	0.464	1	TMOD3	88.73
cg25427740	chr20	44563539	-0.03692	0.05036	0.464	1	PCIF1	1.91
cg04377139	chr4	159718094	-0.4627	0.6312	0.464	1	FNIP2	58.56
cg06468072	chr11	117665622	-0.5192	0.7082	0.464	1	DSCAML1	70.78
cg08212266	chr7	101513100	0.1315	0.1794	0.464	1	CUX1	93.56
cg25237056	chr15	91537958	-0.02318	0.03162	0.464	1	PRC1	1.76
cg14181527	chr14	37125004	-0.3708	0.5058	0.464	1		48.94
cg27146050	chr19	46801557	0.4461	0.6086	0.464	1	HIF3A	62.73
cg04557533	chr22	20207575	0.1747	0.2383	0.464	1		86.79
cg14815628	chr1	59190476	-0.3247	0.4429	0.464	1		50.37
cg07494499	chr17	837017	-0.5527	0.7539	0.464	1	NXN	82.76
cg12105361	chr19	10216875	-0.0386	0.05265	0.464	1	PPAN-P2RY11	2.21
cg27064708	chr14	69030612	-0.2769	0.3777	0.464	1	RAD51L1	50.53
cg16570455	chr2	75147288	-0.394	0.5374	0.464	1		11.04
cg16060620	chr14	101017706	0.1346	0.1836	0.464	1	BEGAIN	93.46
cg19965221	chr15	30114474	-0.02258	0.03081	0.464	1	TJP1	1.24
cg17930183	chr2	36583117	-0.7179	0.9792	0.464	1	CRIM1	3.87
cg02298771	chr3	185793396	-0.2129	0.2904	0.464	1	ETV5	88.69
cg13039335	chr10	88425288	-0.2094	0.2857	0.464	1	OPN4	88.25
cg01264444	chr7	149553687	-0.3769	0.5141	0.464	1	ZNF862	73.13
cg09166162	chr19	36002053	-0.266	0.3628	0.464	1	DMKN	81.36
cg07334313	chr16	81107252	-0.4812	0.6564	0.464	1	C16orf46	93.6
cg08114180	chr16	54319624	-0.2061	0.2812	0.464	1	IRX3	7.35
cg12591625	chr11	133232454	-0.2608	0.3558	0.464	1	OPCML	73.2
cg15304059	chr6	157118623	0.1151	0.1569	0.464	1	ARID1B	94.3
cg19906895	chrX	109186285	0.2413	0.3291	0.464	1		90.11
cg08297414	chr4	148985928	0.8651	1.18	0.464	1	ARHGAP10	89.04
cg00971582	chr9	86643895	0.3947	0.5384	0.464	1		92.99
cg04453811	chr3	124839847	0.1339	0.1827	0.464	1	SLC12A8	86.08
cg17241550	chr18	2571290	-0.0573	0.07816	0.464	1	NDC80	2.72
cg24187216	chr18	322565	0.9152	1.248	0.464	1	COLEC12	38.02
cg13843773	chr4	81256811	-0.3285	0.4482	0.464	1	C4orf22	2.59
cg08610403	chr5	1257777	0.0934	0.1274	0.464	1	TERT	95.12
cg11337842	chr2	85578126	0.173	0.2361	0.464	1	RETSAT	89.48
cg26522717	chr17	44902775	0.1541	0.2102	0.464	1		92.77
cg12629909	chr6	32126616	0.2823	0.385	0.464	1	PPT2	87.86
cg22511775	chr8	1796506	-0.5326	0.7266	0.464	1	ARHGEF10	74.74
cg10244997	chrX	68245972	-0.2863	0.3906	0.464	1		80.05
ch.1.2975077F	chr1	153799869	0.3032	0.4136	0.464	1	GATAD2B	3.14
cg05669497	chr13	113655468	-0.2833	0.3865	0.464	1	MCF2L	11.7
cg19290962	chr20	2517613	-0.2945	0.4017	0.464	1	TMC2	62.68
cg12951488	chr11	115516632	-0.2161	0.2948	0.464	1		8.37
ch.8.1439749R	chr8	67587037	-0.1324	0.1806	0.464	1	C8orf44	3.28
cg12148263	chr12	31814684	-0.119	0.1624	0.464	1	METTL20	93.55
cg01957760	chr1	179847329	-0.1069	0.1458	0.464	1	TOR1AIP2	4.1
cg00894558	chr7	105621201	-0.3921	0.5349	0.464	1	CDHR3	90.19
cg22623967	chr3	16554910	-0.03919	0.05346	0.464	1	RFTN1	2.85
cg23725703	chr1	24120048	-0.1215	0.1658	0.464	1	LYPLA2	5.27
cg19332398	chr21	46831557	-0.4562	0.6224	0.464	1	COL18A1	64.67
cg03894188	chr12	66135121	-0.3066	0.4182	0.464	1		3.87
cg11398743	chr6	39900183	-0.179	0.2442	0.464	1	MOCS1	88.76
cg05378295	chr18	19284987	0.02971	0.04053	0.464	1	ABHD3	2.39
cg02174634	chr8	37824306	0.4025	0.549	0.464	1	ADRB3	26.19
cg14475840	chr9	103191817	0.2999	0.4091	0.464	1	C9orf30	64.72
cg12301563	chr17	78418076	0.5705	0.7783	0.464	1		57.02
cg23684682	chr19	35418216	-0.2416	0.3297	0.464	1	ZNF30	2.66
cg00739155	chr17	36832423	-0.2076	0.2831	0.464	1	C17orf96	89.27
cg25133395	chr11	66053395	0.2047	0.2792	0.464	1	YIF1A	86
ch.2.3682233F	chr2	182626389	-0.2171	0.2961	0.464	1		9.2
cg01620719	chr17	7589251	-0.2024	0.2761	0.464	1	TP53	3.16
cg14243426	chr2	181018988	0.1569	0.2141	0.464	1		91.65
cg12975220	chr2	66662585	0.05104	0.06962	0.464	1	MEIS1	2.45
cg09184385	chr14	105170889	-0.1001	0.1365	0.464	1	INF2	96.35
cg06956295	chr20	60556035	-0.4653	0.6348	0.464	1	TAF4	71.67
cg25564732	chr1	67484524	-0.1302	0.1776	0.464	1	SLC35D1	93.62
cg14248811	chr3	122043101	0.2904	0.3962	0.464	1	CSTA	89.51
cg26265390	chr6	168867606	0.2926	0.3991	0.464	1	SMOC2	65.45
cg26227484	chr1	192777455	-0.3254	0.4439	0.464	1	RGS2	19.39
cg02497428	chr16	21665138	0.2539	0.3464	0.464	1	METTL9	86.43
cg24065136	chr7	151836322	0.077	0.105	0.464	1	MLL3	95.85
cg05693982	chr12	12940390	0.4812	0.6565	0.464	1	APOLD1	42.41
cg09244349	chr17	44290388	-0.2398	0.3271	0.464	1	KANSL1	20.35
cg21662081	chr10	228801	-0.4279	0.5838	0.464	1	ZMYND11	74.23
cg16919501	chr1	198985040	0.2254	0.3074	0.464	1	LINC01221	85.29
cg15425448	chr1	207393821	0.1091	0.1488	0.464	1		94.06
cg18770029	chr6	120120662	0.1548	0.2111	0.464	1		93.24
cg19154834	chr10	62537811	0.2353	0.321	0.464	1	CDK1	8.92
cg03100046	chr14	50971850	0.136	0.1855	0.464	1	MAP4K5	94.18
cg08351687	chr7	148936574	-0.1384	0.1888	0.464	1	ZNF212	3.92
cg08005490	chr5	140602029	0.4864	0.6635	0.464	1	PCDHB14	45.18
cg08447571	chr7	4743074	0.184	0.251	0.464	1	FOXK1	84.09
cg25280765	chr2	107997340	0.2717	0.3706	0.464	1		83.94
cg06625244	chr19	54175187	-0.2546	0.3473	0.464	1	MIR1323	42.96
cg23512499	chr19	40024009	0.1289	0.1759	0.464	1	EID2B	93
cg21879176	chr7	129483589	0.1446	0.1973	0.464	1	UBE2H	92.46
cg04987499	chr17	61524073	-0.3286	0.4482	0.464	1	CYB561	2.06
cg13311020	chr14	65769380	0.3393	0.4629	0.464	1		63.93
cg23959068	chr1	10499150	-0.14	0.191	0.464	1	APITD1	92.68
cg19834711	chr19	314568	0.1726	0.2355	0.464	1	MIER2	84.9
cg17486458	chr7	158242684	0.3528	0.4814	0.464	1	PTPRN2	62.41
cg13532787	chr3	30389169	-0.5312	0.7247	0.464	1		18.24
cg20494085	chr4	17597171	0.1	0.1365	0.464	1	LAP3	94.78
cg10367724	chr4	2537209	0.08194	0.1118	0.464	1		5.15
cg23214840	chr2	21251355	0.1147	0.1565	0.464	1	APOB	93.98
cg19860178	chr3	196594579	-0.02752	0.03755	0.464	1	SENP5	1.11
cg05766502	chr2	207571733	0.1901	0.2593	0.464	1	DYTN	94.16
cg27098523	chr2	13691209	0.2988	0.4076	0.464	1		75.56
cg19947322	chr12	129592749	0.434	0.5921	0.464	1	LOC283352	69.95
cg13482628	chr17	19912719	-0.0265	0.03616	0.464	1		1.15
cg14718370	chr12	56818609	-0.1668	0.2276	0.464	1	TIMELESS	89.97
cg01474312	chr22	49133086	0.2612	0.3563	0.464	1	FAM19A5	60.35
cg08172927	chr14	101927997	0.198	0.2701	0.464	1		82.44
cg07286491	chr11	44129443	0.06548	0.08934	0.464	1	EXT2	96.98
cg09559776	chr5	137979091	0.2001	0.273	0.464	1		86.18
cg06832042	chr1	87380128	-0.1107	0.1511	0.464	1	HS2ST1	2.77
cg07936342	chr22	47768218	0.2366	0.3228	0.464	1		84.32
cg13342109	chr17	46178931	-0.04266	0.0582	0.464	1	CBX1	2.81
cg08899378	chr3	170831581	-0.1056	0.144	0.464	1	TNIK	94.69
cg10456987	chr11	8363152	-0.2285	0.3118	0.464	1		78.76
cg25032825	chr4	38904860	-0.3459	0.472	0.464	1	FAM114A1	82.63
cg02180347	chrX	24329961	-0.7273	0.9922	0.464	1	FAM48B2	64.32
cg09496585	chr3	178038488	0.1385	0.189	0.464	1		93
cg06947106	chr12	30907545	-0.03261	0.04449	0.464	1	CAPRIN2	1.99
ch.2.1424431R	chr2	62229026	0.2139	0.2918	0.464	1	COMMD1	14.22
cg21073410	chrX	110924849	-0.591	0.8063	0.464	1	ALG13	16.92
cg11421160	chr1	17949565	0.3888	0.5305	0.464	1	ARHGEF10L	88.3
cg09959585	chr14	103570855	0.369	0.5035	0.464	1	C14orf73	10.95
cg14899653	chr17	17776622	-0.3736	0.5097	0.464	1	TOM1L2	48.78
cg02678600	chr6	36930726	0.138	0.1883	0.464	1	PI16	5.41
cg01169746	chr11	68773080	0.08488	0.1158	0.464	1	MRGPRF	95.37
cg08608730	chr7	38011097	0.1783	0.2432	0.464	1		90.63
cg02908438	chr7	130027809	-0.09677	0.132	0.464	1	CPA1	93.69
cg00022076	chr16	68293990	-0.186	0.2538	0.465	1	PLA2G15	89.14
cg11843700	chr19	1490497	-0.3542	0.4833	0.465	1	REEP6	10.46
cg21601845	chr17	42992976	0.1256	0.1713	0.465	1	GFAP	92.78
cg11408632	chr1	4856487	-0.713	0.9728	0.465	1		75.4
cg08303890	chr20	2853464	-0.08267	0.1128	0.465	1	PTPRA	3.66
cg26918723	chr6	30812173	-0.1668	0.2276	0.465	1		85.65
cg01016694	chr1	233463629	-0.09687	0.1322	0.465	1	KIAA1804	4.2
cg10065416	chr17	41910894	-0.07285	0.09939	0.465	1	MPP3	3.4
cg07985057	chr12	132921155	0.1784	0.2435	0.465	1		91.75
cg15317722	chr6	105418093	-0.2714	0.3703	0.465	1	LIN28B	88.03
cg00366674	chrX	49686431	0.3448	0.4705	0.465	1	CLCN5	79.05
cg18704658	chr17	80300165	0.3268	0.4459	0.465	1		94.94
cg15309093	chr11	114028785	0.1504	0.2052	0.465	1	ZBTB16	91.25
cg08105951	chr7	5229733	-0.02099	0.02864	0.465	1	WIPI2	1.34
cg01526870	chr12	12510070	-0.1139	0.1554	0.465	1	LOH12CR1	1.7
cg05859214	chr5	133337475	-0.1109	0.1513	0.465	1	VDAC1	94.54
cg07378309	chr3	121312164	-0.3976	0.5425	0.465	1	FBXO40	43.89
cg23544765	chr19	8212720	0.4073	0.5558	0.465	1	FBN3	63.54
cg01657511	chr8	142318170	-0.1702	0.2323	0.465	1		3.87
cg06063324	chr11	130038352	0.1115	0.1521	0.465	1	ST14	94.27
cg26521807	chr13	40360417	0.2832	0.3864	0.465	1	COG6	31.28
cg11242926	chr7	127940645	-0.2537	0.3462	0.465	1	MGC27345	84.82
cg14435492	chr6	31655068	-0.2084	0.2843	0.465	1	BAT5	88.32
cg27096236	chr15	85259559	0.02341	0.03194	0.465	1	SEC11A	1.57
cg05490659	chr7	27212357	0.1723	0.2351	0.465	1	HOXA10	8.89
cg00440987	chr11	12023994	0.1244	0.1697	0.465	1	DKK3	93.67
cg02203517	chr3	53323893	-0.1012	0.1381	0.465	1	DCP1A	95.08
cg15536920	chr5	17239652	0.1587	0.2166	0.465	1	BASP1	91.6
cg20573828	chr2	206301002	0.1335	0.1822	0.465	1	PARD3B	92.4
cg22126849	chr10	72338599	0.4054	0.5531	0.465	1		65.41
cg13398806	chr15	98503783	-0.04784	0.06527	0.465	1	ARRDC4	2.49
cg13681935	chr20	32848452	-0.1601	0.2184	0.465	1	ASIP	89.27
cg26360953	chr1	6784749	-0.1093	0.1491	0.465	1		93.42
cg03782508	chr3	50683739	-0.3436	0.4688	0.465	1	MAPKAPK3	93.66
cg07697895	chr7	116963259	0.03561	0.04859	0.465	1	WNT2	1.06
cg19718393	chr4	16944267	0.3754	0.5123	0.465	1		94.76
cg22888269	chr10	70939905	-0.04535	0.06188	0.465	1	SUPV3L1	2.22
cg13195690	chr14	56232921	-0.1477	0.2015	0.465	1	RPL13AP3	91.98
cg11516093	chr3	158540002	0.11	0.1501	0.465	1	MFSD1	95.47
cg15491489	chr21	33669989	0.2239	0.3055	0.465	1	MRAP	84.57
cg13378241	chr1	173604564	0.5273	0.7194	0.465	1	LOC730159	88.8
cg20059337	chr2	100686693	-0.4542	0.6198	0.465	1	AFF3	21.42
cg20675490	chr5	61940226	0.1842	0.2514	0.465	1		88.7
cg26296455	chr1	95198014	-0.1933	0.2637	0.465	1	LINC01057	91.74
cg03310691	chr10	34505321	0.1911	0.2608	0.465	1	PARD3	90.52
cg07244446	chr19	28565878	0.331	0.4517	0.465	1		81.31
cg21612897	chr3	23861816	-0.1224	0.167	0.465	1	UBE2E1	93.85
cg18806338	chr2	219526221	0.139	0.1896	0.465	1	BCS1L	92.87
cg12592194	chr12	58240442	-0.3252	0.4437	0.465	1	CTDSP2	3.67
cg04470066	chr3	159943320	-0.03584	0.04891	0.465	1	LOC401097	1.62
cg08773212	chr10	5312527	0.4121	0.5623	0.465	1		82.04
cg18935832	chr13	114840185	0.2242	0.3059	0.465	1	RASA3	83.52
cg24637349	chr17	55222089	0.1765	0.2409	0.465	1		89.97
cg05442408	chr1	2706173	-0.1765	0.2408	0.465	1		5.81
cg04777988	chr4	107952897	-0.2941	0.4014	0.465	1	DKK2	89.9
cg21777095	chr6	27106564	0.2135	0.2914	0.465	1	HIST1H2BK	90.03
cg04944911	chr17	63090344	-0.1748	0.2386	0.465	1		91.79
cg11496792	chr9	123477254	-0.08774	0.1197	0.465	1	MEGF9	6.04
cg19524533	chr11	33848160	-0.1509	0.206	0.465	1		92.64
cg16195496	chr5	79703734	0.06955	0.0949	0.465	1	ZFYVE16	3.22
cg08154885	chrX	88962046	-0.7268	0.9917	0.465	1		60.57
cg22506841	chr1	200271513	-0.2816	0.3842	0.465	1		2.17
cg15879716	chr7	1932272	0.05345	0.07294	0.465	1	MAD1L1	97.26
cg14151930	chr7	83652513	0.1339	0.1827	0.465	1	SEMA3A	93.58
cg07284347	chr3	8620778	-1.243	1.696	0.465	1		69.42
cg18426156	chr12	112123956	-0.2823	0.3853	0.465	1	ACAD10	1.92
cg23954655	chr13	99223562	-0.2404	0.328	0.465	1	STK24	48.5
cg02773779	chr7	157873499	0.09589	0.1309	0.465	1	PTPRN2	94.72
cg04099524	chr15	59785236	-0.192	0.2619	0.465	1	FAM81A	3.6
cg19726665	chr20	36495768	0.08188	0.1117	0.465	1	CTNNBL1	95.23
cg08549416	chr13	81586415	-0.1856	0.2532	0.465	1		88.22
cg00012762	chr17	72744649	-0.05227	0.07132	0.465	1	SLC9A3R1	2.84
cg03951132	chr20	5931305	-0.08353	0.114	0.465	1	MCM8	3.96
cg10530396	chr2	241187974	-0.2536	0.3461	0.465	1		88.03
cg09974304	chr16	1374749	-0.2941	0.4014	0.465	1	UBE2I	76.39
cg17331494	chr1	20693027	-0.3177	0.4335	0.465	1		5.69
cg13118072	chr6	30181194	-0.02765	0.03773	0.465	1	TRIM26	1.85
cg12771774	chr18	59057418	0.4219	0.5757	0.465	1		87.37
cg12317792	chr8	143837801	1.108	1.512	0.465	1		68.74
cg16508002	chr21	17102999	-0.05722	0.07809	0.465	1	USP25	2.67
cg01754713	chr16	31226334	-0.4049	0.5525	0.465	1	TRIM72	13.65
cg07503377	chr7	65791671	0.399	0.5445	0.465	1	TPST1	54.53
cg25003987	chr19	33617115	0.1831	0.2499	0.465	1	GPATCH1	11.4
cg02307482	chr12	14956006	0.0677	0.09239	0.465	1	C12orf60	3.12
cg09169255	chr2	73114256	-0.04332	0.05912	0.465	1	SPR	2.3
cg04145065	chr4	40057559	-0.1017	0.1388	0.465	1	N4BP2	2.83
cg11386324	chr17	18671870	-0.2188	0.2985	0.465	1	FBXW10	89.19
cg04571264	chr10	72727678	-0.3589	0.4898	0.465	1		93.07
cg22583112	chr3	183899357	-0.1092	0.149	0.465	1	AP2M1	93.57
cg14973142	chr9	136801901	-0.18	0.2456	0.465	1	VAV2	96.01
cg18063937	chr2	38494762	0.1821	0.2484	0.465	1		87.31
cg15983046	chr17	60163185	-0.4563	0.6227	0.465	1		54.21
cg19718686	chr12	115141551	-0.1167	0.1593	0.465	1		5.01
cg00489408	chr16	29910669	-0.07404	0.101	0.465	1	SEZ6L2	3.56
cg15602962	chr9	33930312	-0.3421	0.4669	0.465	1	UBAP2	95.55
cg24120028	chr20	35089018	0.07814	0.1066	0.465	1	DLGAP4	95.38
cg23619591	chr19	51160748	0.599	0.8175	0.465	1	C19orf81	37.82
cg00499787	chr1	150159918	0.459	0.6264	0.465	1		12.31
cg14325837	chr10	49731563	-0.09431	0.1287	0.465	1	ARHGAP22	6.17
cg10266533	chr22	25277893	0.2811	0.3836	0.465	1	SGSM1	47.05
cg04989185	chr8	9790928	0.4817	0.6574	0.465	1		86.55
cg11639550	chr14	48140415	-0.4755	0.6489	0.465	1	MDGA2	80.06
cg22257514	chr6	82672142	0.3521	0.4806	0.465	1		46.65
cg02573238	chr14	93369069	-0.2899	0.3956	0.465	1		82.31
cg22930894	chr18	69111541	0.2394	0.3268	0.465	1		84.01
cg05637450	chr1	218479177	0.2185	0.2982	0.465	1	RRP15	91.09
cg23833208	chr12	49962100	-0.1999	0.2728	0.465	1	MCRS1	6.11
cg24150172	chr8	55372111	0.02585	0.03528	0.465	1	SOX17	1.8
cg18383069	chr12	12510241	-0.3647	0.4977	0.465	1	LOH12CR1	3.15
cg12074233	chr19	1904288	-0.3454	0.4713	0.465	1	ADAT3	18.11
cg10826006	chr12	115775938	-0.2824	0.3854	0.465	1		85.26
cg13518530	chr19	13030150	-0.1381	0.1884	0.465	1	SYCE2	5.23
cg16514838	chr16	15528488	0.09542	0.1302	0.465	1	C16orf45	3.49
cg07506560	chr2	240697449	0.8129	1.109	0.465	1		82.37
cg18435449	chr19	58095445	-0.08602	0.1174	0.465	1	ZIK1	3.5
cg19040004	chr10	3708702	-0.413	0.5636	0.465	1	LOC105376360	92.81
cg11094040	chr10	128973797	-0.5027	0.686	0.465	1	DOCK1	93.84
cg06981369	chr22	45161098	0.2386	0.3257	0.465	1	ARHGAP8	29.41
cg06085994	chr12	82152229	-0.1948	0.2658	0.465	1	PPFIA2	7.78
cg03996195	chr18	55095229	-0.0612	0.08353	0.465	1		2.77
cg01403504	chr18	60118020	-0.3497	0.4772	0.465	1		15.78
cg25130800	chr15	85143846	-0.244	0.333	0.465	1	ZSCAN2	3.78
cg00939082	chr10	17659779	-0.3013	0.4112	0.465	1	PTPLA	3.66
cg12195273	chr17	20060038	-0.09592	0.1309	0.465	1	CYTSB	3.91
cg17044790	chr8	143154796	-0.2178	0.2972	0.465	1		86.64
cg24778733	chr8	23173650	0.1374	0.1875	0.465	1	LOXL2	92.54
cg26536440	chr2	133427882	-0.03185	0.04347	0.465	1	LYPD1	2.42
cg16342895	chr5	138193163	0.1393	0.1901	0.465	1	CTNNA1	92.73
cg15834251	chr17	767387	-0.2306	0.3148	0.465	1	NXN	94.31
cg01791726	chr11	1530531	0.2591	0.3536	0.465	1		85.05
cg11633239	chr19	53523153	0.7086	0.9671	0.465	1		36.1
cg01272967	chr10	386708	-0.1866	0.2546	0.465	1	DIP2C	85.33
cg16215968	chr13	30995686	-0.1717	0.2343	0.465	1		5.75
cg16119628	chr10	88282035	-0.06683	0.09121	0.465	1	WAPAL	3.51
cg17136799	chr8	107669783	-0.04474	0.06106	0.465	1	OXR1	2.11
cg04737343	chr10	101985740	-0.1078	0.1471	0.465	1	CHUK	94.65
cg19504605	chr8	144339106	-1.472	2.01	0.465	1	ZFP41	73.7
cg21087586	chr20	43753624	0.2502	0.3414	0.465	1	WFDC12	86.5
cg21026868	chr1	219742152	0.3221	0.4396	0.465	1		40.73
cg09837481	chr17	3500383	0.07857	0.1072	0.465	1	TRPV1	94.76
cg00384965	chr2	13334561	-0.4851	0.6621	0.465	1		49.41
cg05942199	chr13	49661095	-0.3525	0.4811	0.465	1	FNDC3A	86.67
cg19283824	chr11	114250870	-0.2341	0.3195	0.465	1	LOC101928940	91.05
cg06190173	chr2	113979433	0.4704	0.642	0.465	1	PAX8	69.45
cg20713898	chr8	124780851	0.06029	0.08229	0.465	1	FAM91A1	2.77
cg13943259	chr3	71992038	-0.1659	0.2265	0.465	1		91.05
cg21876918	chr19	2085483	-0.09147	0.1248	0.465	1	MOBKL2A	2.82
cg04151081	chr1	12631371	0.1336	0.1823	0.465	1	DHRS3	92.59
cg03349251	chr6	10832472	-0.2057	0.2807	0.465	1	MAK	91.43
cg06478987	chr5	56128454	-0.4668	0.6371	0.465	1	MAP3K1	86.98
cg23973885	chr1	1294881	-0.299	0.408	0.465	1	MXRA8	58.81
cg03396922	chr2	66801030	-0.2545	0.3474	0.465	1	LOC100507073	17.78
cg00010654	chr1	45476118	-0.2713	0.3703	0.465	1	HECTD3	36.04
cg01595298	chr1	175546252	0.1953	0.2666	0.465	1	TNR	88.06
cg26753299	chr5	52856310	-0.4417	0.6028	0.465	1	NDUFS4	4.65
cg09704003	chr6	82692076	0.4026	0.5495	0.465	1		92.48
cg00779065	chr14	61119218	-0.1334	0.1821	0.465	1		5.56
cg15275019	chr12	72057673	-0.03161	0.04315	0.465	1	THAP2	1.09
cg19790626	chr12	113903713	-0.3206	0.4376	0.465	1	LHX5	10.58
cg22346119	chr1	6453452	-0.05766	0.07869	0.465	1	ACOT7	2.87
cg01285862	chr5	153414365	-0.1419	0.1937	0.465	1	FAM114A2	92.97
cg13773898	chr2	231712722	0.2183	0.298	0.465	1		4
cg08648042	chr17	40086195	-0.3127	0.4268	0.465	1	TTC25	33.92
cg07902473	chr1	205425007	0.1017	0.1388	0.465	1		4.04
cg10262747	chr6	16742123	-0.1893	0.2584	0.465	1	ATXN1	92.12
cg18001443	chr5	173328846	0.1473	0.201	0.465	1	CPEB4	89.78
cg14633721	chr17	8869864	0.3087	0.4214	0.465	1	PIK3R5	74.74
cg05019203	chr20	52612962	0.1121	0.153	0.465	1	BCAS1	93.63
cg08840500	chr17	74731308	-0.3714	0.507	0.465	1	SRSF2	3.98
cg05886125	chr1	54859921	0.1516	0.207	0.465	1	SSBP3	91.71
cg22773729	chr16	77988091	0.09312	0.1271	0.465	1	VAT1L	94.99
cg19383316	chr7	100146819	-0.1514	0.2066	0.465	1	AGFG2	91.01
cg08284263	chr10	92958627	-0.8219	1.122	0.465	1		21.34
cg12216397	chr5	170020912	0.1908	0.2604	0.465	1	KCNIP1	82.75
cg26308887	chr9	2227720	0.2136	0.2915	0.465	1		83.16
cg08368296	chr22	18264102	-0.2456	0.3352	0.465	1		20.15
cg27438128	chr10	43951555	-0.258	0.3521	0.465	1	ZNF487	72.15
cg08510930	chr17	74035616	-0.1527	0.2084	0.465	1	SRP68	90.4
cg26939525	chrX	15353660	-0.3475	0.4743	0.465	1	PIGA	16.71
cg06134744	chr13	77964626	0.4802	0.6555	0.465	1		46.91
cg17999280	chr6	161557748	0.3303	0.4508	0.465	1	AGPAT4	81.39
cg11976166	chr1	218520090	0.1055	0.144	0.465	1	TGFB2	4.99
cg19676285	chr4	7967275	0.823	1.123	0.465	1	ABLIM2	58.84
cg10861807	chr17	40575499	0.1696	0.2315	0.465	1	PTRF	6.07
cg19273074	chr12	41832738	0.2105	0.2873	0.465	1	PDZRN4	86.52
cg19259199	chr8	681730	0.222	0.303	0.465	1	ERICH1	27.96
cg13683550	chr20	55401918	-0.4381	0.598	0.465	1		35.29
cg02708544	chr5	17376892	0.3543	0.4836	0.465	1		83.85
cg07169233	chr8	19354440	0.4257	0.5811	0.465	1	CSGALNACT1	73.89
cg27381488	chr16	66300611	-0.1191	0.1625	0.465	1		6.62
cg19289810	chr2	99493605	-0.1808	0.2468	0.465	1	KIAA1211L	91.41
cg04483657	chr20	2592601	0.208	0.2839	0.465	1	TMC2	84.08
ch.16.17742437R	chr16	17834936	-0.2407	0.3286	0.465	1		2.16
cg08978583	chr16	1685190	0.2033	0.2775	0.465	1	CRAMP1L	82.85
cg07818993	chrX	14547235	-0.4302	0.5872	0.465	1	GLRA2	52.24
cg21638518	chr12	104457897	-0.07725	0.1054	0.465	1	HCFC2	3.85
cg11329853	chr8	94238234	0.274	0.374	0.465	1		87.39
cg01786967	chrX	100546519	0.3451	0.4711	0.465	1	TAF7L	45.84
cg18520924	chr9	92864709	-0.1894	0.2585	0.465	1		4.74
cg07718752	chr2	237965527	0.1323	0.1806	0.465	1		92.81
cg21998718	chr22	25805211	0.2385	0.3256	0.465	1		88.53
cg20920626	chr13	101202411	0.1542	0.2105	0.465	1	GGACT	92.44
cg23063070	chr8	129020343	0.1802	0.2459	0.465	1	PVT1	92.89
cg22671970	chr17	12011406	-0.3779	0.5159	0.465	1	MAP2K4	90.82
cg24491364	chr1	112408123	-0.1939	0.2647	0.465	1	KCND3	90.15
cg12747516	chr1	211876450	0.1563	0.2133	0.465	1		93.58
cg18408991	chr16	3209180	-0.09575	0.1307	0.465	1		2.21
cg24066490	chr11	93553999	-0.1469	0.2006	0.465	1	VSTM5	92.68
cg08684361	chr6	30852823	0.2369	0.3234	0.465	1	DDR1	14.77
cg26267666	chr14	68708989	0.1768	0.2414	0.465	1	RAD51L1	87.69
cg10812012	chr12	93018250	0.1606	0.2193	0.465	1		93.22
cg24790600	chr10	123368753	0.2916	0.398	0.465	1		61.8
cg19465002	chr3	159733028	-0.2346	0.3202	0.465	1		80.87
cg09635067	chr1	205744008	-0.2129	0.2906	0.465	1	RAB7L1	2.83
cg02543668	chr16	68430491	0.1722	0.2351	0.465	1	SMPD3	90.98
cg15334089	chr1	114651398	-0.5428	0.741	0.465	1	SYT6	48.26
cg15696278	chr7	75988592	-0.1486	0.2028	0.465	1	YWHAG	8.21
cg26570680	chr2	242449242	-0.1464	0.1998	0.465	1	STK25	93.21
cg24197477	chr1	202975221	-0.3494	0.4769	0.465	1	TMEM183B	64.18
cg22747707	chr16	22009450	-0.4673	0.6379	0.465	1	PDZD9	57.9
cg20641955	chr2	165812040	0.4368	0.5963	0.465	1	SLC38A11	30.23
ch.12.92153209R	chr12	93629078	0.08667	0.1183	0.465	1		3.9
cg17994379	chr17	43025264	-0.09887	0.135	0.465	1	KIF18B	6.13
cg07534263	chr19	24184660	0.16	0.2184	0.465	1		92.93
cg10054027	chr14	99649261	0.315	0.43	0.465	1	BCL11B	76.84
cg27529944	chr8	145625213	0.02025	0.02765	0.465	1	CPSF1	98.87
cg14258501	chr6	31680228	-0.4174	0.5699	0.465	1	LY6G6E	78.05
cg04267953	chr2	186601802	0.2645	0.3611	0.465	1		81.81
cg04292355	chr17	44928854	-0.05795	0.07911	0.465	1	WNT9B	2.74
cg16935971	chr20	32496401	-0.3423	0.4673	0.465	1		58.01
cg26677322	chr11	44978644	0.5297	0.7231	0.465	1		86.97
cg26182097	chr17	4901578	-0.02474	0.03377	0.465	1	INCA1	0.78
cg21700388	chr9	131513005	0.1746	0.2383	0.465	1	ZER1	92.27
cg07874386	chr5	123044161	-0.2768	0.3778	0.465	1		86.13
cg19827712	chr2	169316491	0.1637	0.2235	0.465	1	LASS6	92.03
cg15764264	chrX	151303631	0.1723	0.2352	0.465	1	MAGEA10	90.91
cg15673034	chr18	3499093	-0.06835	0.09331	0.465	1	DLGAP1	2.02
cg20355266	chr3	194836847	0.245	0.3344	0.465	1	XXYLT1	81.01
cg19299911	chr10	79671560	0.4944	0.675	0.465	1	DLG5	71.47
cg14738756	chr5	176071361	0.2102	0.287	0.465	1	EIF4E1B	83
cg20313096	chr2	46924942	-0.1721	0.2349	0.465	1	SOCS5	92.02
cg22599305	chr6	40554846	-0.3226	0.4404	0.465	1	LRFN2	3.74
cg18375421	chr5	157098338	-0.3075	0.4198	0.465	1	C5orf52	2.47
cg24715106	chr11	77301139	-0.1255	0.1713	0.465	1	AQP11	4.65
cg24078246	chr22	20774934	0.1986	0.2711	0.465	1		87.22
cg15068050	chr1	92951594	0.06804	0.09289	0.465	1	GFI1	2.29
cg22812005	chr1	244216231	-0.1938	0.2646	0.465	1	ZNF238	90.87
cg09127007	chr17	35418337	-0.1844	0.2517	0.465	1		91.49
cg27600413	chr2	157446456	-0.3913	0.5342	0.465	1		64.27
cg15956957	chr12	7027417	-0.1952	0.2665	0.465	1	ENO2	88.69
cg18458904	chr14	65450601	-0.2399	0.3275	0.465	1	CHURC1-FNTB	4.78
cg20281942	chr13	87522969	-0.3253	0.4441	0.465	1		12.57
cg05579028	chr1	110256494	0.149	0.2035	0.465	1	GSTM5	93.8
cg15603812	chr2	230447056	-0.2111	0.2882	0.465	1	DNER	90.5
cg11597987	chr12	132236195	0.1535	0.2095	0.465	1	SFSWAP	91.08
cg00968892	chr13	77322537	0.4289	0.5856	0.465	1		85.3
cg18100580	chr10	91924411	-0.2847	0.3887	0.465	1		87.6
cg24138866	chrX	15698487	0.1389	0.1897	0.465	1	CA5BP1	93.8
cg09703114	chr12	132515752	-0.1068	0.1459	0.465	1	EP400	94.02
cg04249191	chr1	27384423	0.3801	0.5189	0.465	1		73.49
cg05809385	chr11	74040857	0.09404	0.1284	0.465	1		94.87
cg04207084	chr7	157477846	-0.05957	0.08133	0.465	1	PTPRN2	3.34
cg10667720	chr20	60848180	-0.1387	0.1894	0.465	1	OSBPL2	92.64
cg10807961	chr4	39128506	-0.1385	0.1891	0.465	1	MIR1273H	92.96
cg02129274	chr19	571177	-0.0603	0.08232	0.465	1	BSG	3.29
cg04331717	chr2	33495895	-0.4577	0.6249	0.465	1	LTBP1	71.62
cg00847656	chr11	128712725	0.191	0.2608	0.465	1	KCNJ1	90.08
cg11133678	chr9	113312452	-0.1499	0.2047	0.465	1	SVEP1	92.64
cg00827973	chr1	204531767	0.2669	0.3644	0.465	1		95.76
cg14315891	chr22	49490950	-0.2625	0.3584	0.465	1		83.13
cg26602760	chr4	69299485	-0.6194	0.8457	0.465	1		84.36
cg26048534	chr6	168769680	0.3808	0.5199	0.465	1		61.87
cg16945633	chr12	133170342	-0.4896	0.6685	0.465	1		92.1
cg22677556	chr1	12238390	0.3503	0.4783	0.465	1	TNFRSF1B	52.58
cg12479630	chr1	28157569	-0.0475	0.06485	0.465	1	PPP1R8	1.47
cg25434223	chr19	11591491	-0.2374	0.3242	0.465	1	ELAVL3	13.03
cg04410632	chr5	70897464	-0.3098	0.423	0.465	1	MCCC2	83.56
cg22101814	chr1	51811072	0.3528	0.4817	0.465	1	TTC39A	38.15
cg10600647	chr2	60763808	0.2969	0.4053	0.465	1	BCL11A	78.37
cg00919800	chr1	224295465	-0.5071	0.6923	0.465	1		83.2
cg24952293	chr13	113832355	-0.14	0.1912	0.465	1	PCID2	93.4
cg07415354	chr7	40814886	-0.1559	0.2128	0.465	1	SUGCT	91.3
cg16007628	chr17	30677100	0.1256	0.1715	0.465	1	ZNF207	4.54
cg07018106	chr4	185377608	0.06147	0.08392	0.465	1	IRF2	97.29
cg13734221	chr15	72978347	-0.05028	0.06865	0.465	1	BBS4	1.99
cg16540829	chr12	129304569	-0.2355	0.3216	0.465	1	SLC15A4	84.7
cg13377564	chr22	18457559	0.1411	0.1927	0.465	1	MICAL3	93.01
cg20824744	chr8	93771299	0.1635	0.2233	0.465	1	FLJ46284	92.07
cg18886871	chr15	42957303	-0.2193	0.2994	0.465	1	STARD9	88.97
cg26673629	chr6	3272968	0.1344	0.1834	0.465	1	SLC22A23	93.47
cg05837036	chr12	63015414	-0.561	0.766	0.465	1		90.43
cg23688836	chr15	51989637	0.4201	0.5736	0.465	1	SCG3	72.24
cg06807558	chr13	46911754	0.08761	0.1196	0.465	1		95.15
cg14268600	chr20	40257292	-0.1799	0.2457	0.465	1		90.25
cg10027815	chrX	152368321	-0.1565	0.2136	0.465	1		93.01
cg15323307	chr4	8666289	-0.2438	0.3329	0.465	1		89.9
cg14339007	chr2	120282254	0.09111	0.1244	0.465	1	SCTR	93.24
cg25813919	chr5	139496526	0.1309	0.1788	0.465	1	PURA	92.28
cg11665185	chr17	7499868	0.08097	0.1106	0.465	1	FXR2	95.07
cg10174563	chr21	40816607	-0.4598	0.6278	0.465	1	SH3BGR	46.2
cg17417291	chr13	112729991	0.4054	0.5536	0.465	1		40.74
cg13572584	chr2	127827616	-0.1695	0.2315	0.465	1	BIN1	90.2
cg03989020	chr13	30002334	-0.4719	0.6444	0.465	1	MTUS2	29.86
cg09562322	chr12	119419143	-0.08261	0.1128	0.465	1	SRRM4	4.19
cg23422044	chr7	1970798	0.1394	0.1904	0.465	1	MAD1L1	94.47
cg10763836	chr2	113952531	0.1642	0.2242	0.465	1	PSD4	93.33
cg15020079	chr7	122226477	-0.284	0.3878	0.465	1	CADPS2	90.38
cg10476712	chr19	3411820	0.2523	0.3445	0.465	1	NFIC	69.83
cg01071477	chr3	62104909	0.1642	0.2242	0.465	1	PTPRG	87.86
cg18232980	chr1	168106244	-0.5283	0.7214	0.465	1	GPR161	34.12
cg01294526	chr5	142816417	-0.1695	0.2314	0.465	1	NR3C1	91.64
cg21828197	chr17	79944587	-0.1269	0.1733	0.465	1	ASPSCR1	93.09
cg09092311	chr3	49142581	-0.2096	0.2863	0.465	1	QARS	3.01
cg22528526	chr2	216558203	0.2199	0.3003	0.465	1	LINC00607	81.73
cg13437538	chr6	44095094	0.02316	0.03163	0.465	1	MRPL14	1.64
cg24873388	chr11	43333502	-0.01969	0.02688	0.465	1	API5	1.11
cg03621504	chr12	116571240	0.2949	0.4026	0.465	1	MED13L	20.51
cg19091257	chr12	9217907	0.8854	1.209	0.465	1	LOC144571	60.48
cg09172844	chr15	70389921	-0.3498	0.4777	0.465	1	TLE3	1.59
cg04045544	chr16	27298091	0.3212	0.4386	0.465	1		81.77
cg10866700	chr4	1600828	-0.1316	0.1797	0.465	1		97.5
cg17008295	chr5	94449363	0.1643	0.2243	0.465	1	MCTP1	87.44
cg27045793	chr18	11671049	0.1601	0.2187	0.465	1		91.39
cg00401796	chr20	3144087	0.1743	0.238	0.465	1	ProSAPiP1	92.3
cg05114486	chr19	875279	-0.04208	0.05746	0.465	1	MED16	98.88
cg17089486	chr12	60083246	-0.1607	0.2194	0.465	1	SLC16A7	92.05
cg07315493	chr16	1608794	0.1068	0.1458	0.465	1	IFT140	95.52
cg13445748	chr17	57765455	0.2506	0.3422	0.465	1	CLTC	82.24
cg06809458	chr5	150460512	-0.4116	0.562	0.465	1	TNIP1	5.2
cg24722351	chr5	146837147	0.1257	0.1717	0.465	1		94.19
cg14552895	chr2	64068982	-0.04476	0.06112	0.465	1	UGP2	2.74
cg09205501	chr19	41888702	0.162	0.2212	0.465	1	TMEM91	90.69
cg15297943	chr2	152567749	-0.4407	0.6017	0.465	1	NEB	85.14
cg11841758	chr1	53704358	0.1518	0.2072	0.465	1	MAGOH	6.92
cg10310846	chr10	28821381	-0.02654	0.03624	0.465	1	WAC	1.63
cg21538511	chr1	179335216	-0.0465	0.06349	0.465	1	C1orf125	2.87
cg25613385	chr6	30858064	-0.2947	0.4024	0.465	1	DDR1	72.85
cg07068188	chr1	192571854	0.4619	0.6308	0.465	1		93.12
cg01352230	chr2	16546516	-0.1627	0.2222	0.465	1		91.4
cg17399593	chr14	76963122	0.2133	0.2913	0.465	1	ESRRB	80.75
cg20102760	chr17	69357028	0.259	0.3537	0.465	1		78.74
cg00849435	chr19	14607052	-0.3948	0.5392	0.465	1	GIPC1	2.44
cg23378033	chr12	65672031	0.5526	0.7546	0.465	1	MSRB3	54.1
cg25340400	chrX	67899511	-0.2338	0.3193	0.465	1	STARD8	79.16
cg21174750	chr9	116038869	0.4909	0.6704	0.465	1	PRPF4	93.12
cg05090143	chr6	107391332	0.2561	0.3497	0.465	1	BEND3	66.66
cg19352542	chr1	78245152	-0.4389	0.5994	0.465	1	FAM73A	4.43
cg03067068	chr16	19729774	-0.104	0.142	0.465	1	C16orf88	4.07
cg17643302	chr11	1401792	0.3931	0.5368	0.465	1		43.27
cg09322949	chr6	41890043	-0.104	0.142	0.465	1	BYSL	4.56
cg17814028	chr20	60344300	0.402	0.5489	0.465	1	CDH4	77.85
cg25701364	chr6	28871735	0.435	0.594	0.465	1	TRIM27	79.37
cg01147742	chr10	22566845	0.1064	0.1454	0.465	1		94.68
cg01367322	chr6	33283796	0.313	0.4274	0.465	1	ZBTB22	73.07
cg16024836	chr17	58216988	0.1792	0.2448	0.465	1		8.06
cg05156062	chr2	135676290	0.08263	0.1128	0.465	1	CCNT2-AS1	2.89
cg25233732	chr7	98431325	0.259	0.3537	0.465	1		85.07
cg04157159	chr16	3661774	-0.07824	0.1068	0.465	1	BTBD12	4.26
cg13735166	chr3	9680117	0.303	0.4138	0.465	1		64.4
cg04173301	chr9	81641674	-0.301	0.411	0.465	1		78.05
cg08981957	chr5	175793484	0.349	0.4766	0.465	1	ARL10	86.97
cg20230370	chr12	4480362	0.1661	0.2269	0.465	1	FGF23	88.79
cg00842434	chr3	13273677	0.1565	0.2137	0.465	1		91.8
cg20432732	chr1	19451037	-0.7303	0.9973	0.465	1	UBR4	12.94
cg23956473	chr1	909320	0.175	0.239	0.465	1	PLEKHN1	89.74
cg00535576	chr16	1260577	0.1247	0.1704	0.465	1	CACNA1H	95.73
cg19983103	chr20	56131251	-0.1148	0.1568	0.465	1		93.48
cg03517712	chr1	10386247	0.1608	0.2196	0.465	1	KIF1B	91.79
cg08039702	chr8	145691623	-0.05262	0.07187	0.465	1	CYHR1	2.91
cg01849559	chr10	79598984	0.1265	0.1728	0.465	1	DLG5	93.97
cg23607438	chr3	145416263	0.8971	1.225	0.465	1		68.68
cg20946943	chr8	141249727	0.09603	0.1311	0.465	1	TRAPPC9	94.78
cg15571277	chr20	61885249	0.4831	0.6598	0.465	1	FLJ16779	1.68
cg00414191	chr1	59763019	-0.2423	0.3308	0.465	1	FGGY	5.33
cg19973758	chr20	61162112	-0.2122	0.2898	0.465	1	C20orf166	81.88
cg23632791	chr8	90794647	-0.3277	0.4476	0.465	1	RIPK2	10.72
cg12152315	chr5	127302356	-0.05012	0.06845	0.465	1		97.74
cg02040498	chrX	71699031	-0.2435	0.3325	0.465	1	HDAC8	89.54
cg11264318	chr16	10971155	-0.3502	0.4783	0.465	1	CIITA	16.68
cg02896515	chr1	46645968	0.344	0.4698	0.465	1	TSPAN1	86.24
cg26069919	chr6	27264271	-0.0612	0.08358	0.465	1		3.14
cg16705281	chr13	49790604	0.2618	0.3576	0.465	1		87.43
cg26584747	chr2	5850120	0.2749	0.3754	0.465	1		85.33
cg06969469	chr2	121554817	0.08742	0.1194	0.465	1	GLI2	97.25
cg10323689	chr12	6787729	-0.1421	0.1941	0.465	1	ZNF384	94.61
cg20971368	chr3	57257935	-0.1465	0.2001	0.465	1		92.32
cg27214072	chr12	121078162	-0.03764	0.05141	0.465	1	CABP1	1.97
cg19107504	chr10	88467518	-0.4862	0.664	0.465	1	LDB3	65.99
cg11353827	chr1	154244945	-0.3087	0.4216	0.465	1	HAX1	2.69
cg12439899	chr6	10415232	-0.1581	0.2159	0.465	1	TFAP2A	8.3
cg16966270	chrX	136249141	0.3877	0.5295	0.465	1		72.85
cg18234201	chr12	104917222	-0.05882	0.08033	0.465	1	CHST11	2.91
cg23458558	chr8	85096868	-0.2873	0.3923	0.465	1	RALYL	4.27
cg07201226	chr5	88573887	-0.1702	0.2324	0.465	1		91.54
cg13856154	chr4	515472	0.1824	0.2492	0.465	1	PIGG	88.52
cg12347740	chr16	70680380	0.1566	0.2138	0.465	1	IL34	86.15
cg08815583	chr7	780240	-0.1879	0.2567	0.465	1	HEATR2	90.34
cg10894970	chrX	152790821	0.222	0.3032	0.465	1		90.22
cg23732182	chr21	44898090	-0.362	0.4944	0.465	1	C21orf84	66.67
cg20859099	chr2	240082138	-0.1773	0.2422	0.465	1	HDAC4	90.88
cg20853569	chr17	79247697	0.055	0.07511	0.465	1	SLC38A10	97.89
cg26606369	chr1	180494032	0.173	0.2363	0.465	1		85.14
cg09015341	chr5	140816660	-0.1624	0.2218	0.465	1	PCDHGA8	92.44
cg12177851	chr15	89178776	-0.4594	0.6275	0.465	1		15.2
cg00219155	chr1	202573195	0.2061	0.2815	0.465	1	SYT2	89.43
cg26852242	chr6	151034239	0.1456	0.1989	0.465	1	PLEKHG1	92.98
cg21427990	chr4	89373793	0.1213	0.1656	0.465	1		94.94
cg17475271	chr6	32729741	-0.6408	0.8752	0.465	1	HLA-DQB2	64.83
cg13081096	chr7	104844169	-0.1219	0.1666	0.465	1	SRPK2	93.84
cg18851795	chr1	204543875	0.1601	0.2187	0.465	1		92.59
cg11330398	chr4	947207	0.3281	0.4482	0.465	1	TMEM175	93.15
cg15268727	chr10	134973787	-0.3729	0.5094	0.465	1	KNDC1	9.85
cg15443793	chr19	11639741	-0.05062	0.06914	0.465	1	ECSIT	2.28
cg25845898	chr15	93427505	-0.1482	0.2025	0.465	1	LINC01578	4.86
cg12755738	chr2	39532047	0.606	0.8277	0.465	1	MAP4K3	71.11
cg13831161	chr4	3060812	0.3908	0.5338	0.465	1		12.57
cg08359707	chr1	117021466	-0.1363	0.1861	0.465	1	LOC101929023	92.44
cg10778655	chr6	33679642	-0.0568	0.07758	0.465	1	C6orf125	3.09
cg06488443	chr2	162280341	-0.2084	0.2846	0.465	1	TBR1	6.73
cg00851761	chr10	133951761	0.367	0.5012	0.465	1	JAKMIP3	93.83
cg12214614	chr14	98178341	-0.1934	0.2642	0.465	1		91.87
cg05143886	chr5	2075917	0.3671	0.5014	0.465	1		71.16
cg21292152	chr19	37406949	0.1394	0.1904	0.465	1	ZNF829	3.25
cg22022379	chr19	50762277	0.3904	0.5332	0.465	1	MYH14	25.43
cg11293355	chr13	103249041	-0.1813	0.2477	0.465	1	TPP2	3.88
cg27332855	chr13	26626340	-0.2996	0.4093	0.465	1	SHISA2	4.27
cg06653258	chr2	240122569	0.1203	0.1643	0.465	1	HDAC4	94.06
cg01027397	chr6	28554788	-0.1948	0.266	0.465	1	SCAND3	11.86
cg20318233	chr10	23670334	-0.1903	0.26	0.465	1		88.27
cg03066525	chr7	138199097	0.1454	0.1987	0.465	1	TRIM24	92.69
cg24339197	chr12	121093625	-0.3837	0.5241	0.465	1	CABP1	91.07
cg15380598	chr7	52017943	0.3864	0.5278	0.465	1		23.04
cg26606147	chr6	36297851	0.2035	0.278	0.465	1	C6orf222	87.67
cg21685234	chr1	24742672	-0.05051	0.06899	0.465	1	NIPAL3	2.32
cg06868375	chr6	429318	-0.1175	0.1605	0.465	1		93.36
cg06626315	chr8	102193327	0.1208	0.1651	0.465	1		94.6
cg23961466	chr5	76936545	-0.1532	0.2093	0.465	1		6.58
cg04804139	chr12	124901555	0.07593	0.1037	0.465	1	NCOR2	95.97
cg08370871	chr18	3221546	-0.0797	0.1089	0.465	1	MYOM1	95.41
cg04455236	chr11	17657011	0.2666	0.3641	0.465	1	OTOG	81.33
cg00463631	chr4	158144020	-0.2103	0.2872	0.465	1	GRIA2	3.04
cg10959048	chr3	93694020	0.1781	0.2433	0.465	1	PROS1	92.32
cg05046801	chr6	136641276	0.104	0.142	0.465	1		94.82
cg09840141	chr4	16918719	0.3497	0.4777	0.465	1		67.88
cg01346501	chr17	38254714	0.2372	0.324	0.465	1	NR1D1	36.26
cg24441818	chr2	165361700	0.2002	0.2735	0.465	1	GRB14	91.99
cg03745244	chr1	16399725	-0.04625	0.06318	0.465	1	FAM131C	1.22
cg12725474	chr1	43047550	-0.1788	0.2442	0.465	1	CCDC30	90.73
cg17425144	chr1	10567563	-0.7067	0.9654	0.465	1	PEX14	37.17
cg05806977	chr5	115249083	-0.1872	0.2558	0.465	1	AP3S1	93.83
cg12888552	chr6	47285439	0.1919	0.2622	0.465	1		86.19
cg11691589	chr7	116165612	0.1482	0.2024	0.465	1	CAV1	6.35
cg13840239	chr9	89218392	0.2304	0.3147	0.465	1		85.33
cg03971914	chr20	49269716	0.1577	0.2154	0.465	1	LOC100506175	92.74
cg05034918	chr2	38152189	-0.1067	0.1458	0.465	1	FAM82A1	4.98
cg21639859	chr13	19495840	0.6273	0.8569	0.465	1	LINC00408	89.47
cg01731783	chr14	74211788	-0.2617	0.3575	0.465	1	C14orf43	71.62
cg00204501	chr15	30114651	-0.05378	0.07347	0.465	1	TJP1	2.79
cg02724025	chr16	64984700	0.1083	0.148	0.465	1	CDH11	95.27
cg20162526	chr7	129845372	-0.07415	0.1013	0.465	1	TMEM209	1.59
cg26531995	chr5	78810173	0.03483	0.04758	0.465	1	HOMER1	2.14
cg02135040	chr1	94992531	-0.1757	0.24	0.465	1		93.44
cg17470637	chr19	8478017	-0.04463	0.06097	0.465	1	MARCH2	2.62
cg15291905	chr7	41741671	0.5788	0.7906	0.465	1	INHBA	37.5
cg11538439	chr2	207800470	-0.2209	0.3017	0.465	1		88.25
cg18735615	chr5	177557918	-0.2607	0.3561	0.465	1	RMND5B	1.92
cg02613435	chr10	102756977	-0.8982	1.227	0.465	1	LZTS2	9.65
cg11320749	chr10	130009573	0.8199	1.12	0.465	1		81.14
cg05296455	chr1	204244880	0.6174	0.8434	0.465	1	PLEKHA6	87.53
cg10461218	chr12	124144432	-0.103	0.1406	0.465	1	GTF2H3	95.04
cg17036495	chr10	53503234	-0.3285	0.4488	0.465	1	PRKG1	86.01
cg01329373	chr12	6486669	0.5185	0.7083	0.465	1	SCNN1A	70.27
cg19973532	chr4	16218538	0.1813	0.2477	0.465	1	TAPT1	81.48
cg03009871	chr7	79082038	-0.38	0.5191	0.465	1	MAGI2	3.91
cg24584094	chr5	139715476	-0.2592	0.354	0.465	1	HBEGF	80.36
cg16753420	chr7	158204611	0.1262	0.1724	0.465	1	PTPRN2	92.41
cg14274019	chr9	134184504	-0.3882	0.5303	0.465	1	PPAPDC3	82.79
cg07705135	chr6	159550381	-0.1354	0.1849	0.465	1		93.45
cg03733992	chr20	37063526	-0.08921	0.1219	0.465	1	LOC388796	2.02
cg25335059	chr4	2082774	0.1839	0.2512	0.465	1	POLN	85.18
cg06854666	chr4	41363229	-0.09095	0.1242	0.465	1	LIMCH1	2.93
cg26364809	chr7	27145159	0.09643	0.1317	0.465	1		95.05
cg24519084	chr15	35087773	-0.05371	0.07337	0.465	1	ACTC1	3.36
cg13098917	chrX	47434561	-0.2698	0.3685	0.465	1	SYN1	86.91
cg21026553	chr17	21279874	-0.1285	0.1755	0.465	1	KCNJ12	2.6
cg22039839	chr20	60777952	0.08324	0.1137	0.465	1		96.47
cg09276249	chr5	180455384	0.3016	0.412	0.465	1		90.6
cg02059512	chr10	1410671	0.3241	0.4428	0.465	1	ADARB2	88.89
cg16395457	chr7	81240667	-0.3857	0.5269	0.465	1		82.97
cg12119693	chr17	80581925	-0.3145	0.4296	0.465	1	WDR45L	52.85
cg03813215	chr18	60986679	-0.3916	0.535	0.465	1	BCL2	4.85
cg22800590	chr1	214170114	-0.179	0.2445	0.465	1	PROX1	90.13
cg13075942	chr14	69035884	-0.1655	0.2261	0.465	1	RAD51L1	87.9
cg21690760	chr6	9842702	0.4518	0.6172	0.465	1		27.43
cg13498035	chr3	120067095	-0.07627	0.1042	0.465	1	LRRC58	2.85
cg09305503	chr17	9088206	0.1061	0.145	0.465	1	NTN1	94.26
cg14234597	chr16	87164849	-0.1491	0.2036	0.465	1		92.43
cg01038877	chr10	101311007	0.1831	0.2501	0.465	1		89.59
cg09741935	chr8	128149826	-0.1279	0.1748	0.465	1		92.99
cg21289735	chr7	31462227	0.3156	0.4311	0.465	1		84.96
cg02971792	chr5	172001951	-0.3522	0.4811	0.465	1		22.46
cg09806318	chr6	1383064	-0.3203	0.4376	0.465	1		8.92
cg04191593	chr10	28286551	-0.1641	0.2242	0.465	1	ARMC4	93.17
cg16163847	chr13	52165356	0.3325	0.4543	0.465	1	WDFY2	38.16
cg00643459	chr15	98999229	-0.1822	0.2489	0.465	1	FAM169B	92.1
cg01979105	chr5	145061212	-0.484	0.6612	0.465	1		64.43
cg10250660	chr14	23876824	-0.2879	0.3933	0.465	1	MYH6	75.62
cg13298682	chr22	29426575	-0.4119	0.5628	0.465	1	ZNRF3	5.14
cg21638063	chr5	107717975	-0.02141	0.02924	0.465	1	FBXL17	1.46
cg03498373	chr1	43158968	0.202	0.276	0.465	1	YBX1	80.68
cg18997158	chr8	144454271	0.182	0.2487	0.465	1	RHPN1	92.03
cg03916908	chr14	54766171	0.4656	0.6361	0.465	1		59.39
cg14652203	chr1	174852553	-0.3685	0.5034	0.465	1	RABGAP1L	91.04
cg14528821	chr3	47517500	-0.05497	0.0751	0.465	1	SCAP	2.9
cg13420985	chr3	16524424	0.284	0.388	0.465	1	RFTN1	12.05
cg17239974	chr11	2890629	-0.4449	0.6079	0.465	1	KCNQ1DN	23.73
cg17729492	chr3	127297987	-0.2943	0.4021	0.465	1	TPRA1	79.42
cg09287164	chr2	220462681	-0.02655	0.03627	0.465	1	STK11IP	1.99
cg05855215	chr6	160967722	0.184	0.2514	0.465	1	LPA	89.89
cg15280675	chr3	197585766	0.1057	0.1444	0.465	1	LRCH3	94.32
cg08560874	chr6	29759947	0.4042	0.5522	0.465	1	HCG4	21.23
cg04308224	chr19	49122627	-0.04089	0.05586	0.465	1	RPL18	2.39
cg10012512	chr7	157224041	-0.6716	0.9175	0.465	1		96.26
cg07334717	chr10	88855085	0.0547	0.07474	0.465	1	GLUD1	2.74
cg11004723	chr5	74841781	-0.2606	0.356	0.465	1	POLK	92.21
cg13100918	chr4	42654328	0.09917	0.1355	0.465	1	ATP8A1	94.55
cg18862215	chr19	35085677	0.3793	0.5182	0.465	1	SCGBL	89.2
cg23804454	chr1	117215526	-0.4165	0.569	0.465	1		41.99
cg10179300	chr5	14147618	0.3189	0.4357	0.465	1	TRIO	86.82
cg19821840	chr3	33760231	0.0549	0.07501	0.465	1	CLASP2	3.27
cg02359181	chr19	34860339	0.2568	0.3508	0.465	1	GPI	81.23
cg14434408	chr18	72265231	-0.05039	0.06885	0.465	1	LOC400657	2.45
cg04489012	chr1	151812710	-0.07409	0.1012	0.465	1	LOC100132111	3.97
cg25168273	chr16	75286601	0.1866	0.2549	0.465	1	BCAR1	89.43
cg16374193	chr11	2445064	-0.1851	0.2528	0.465	1	TRPM5	86.62
cg01282678	chr19	57759083	-0.1409	0.1925	0.465	1	ZNF805	92.43
cg10834218	chr20	8053963	-0.4213	0.5757	0.465	1		33.86
cg11665416	chr21	45485710	-0.4735	0.647	0.465	1	TRAPPC10	61.87
cg21443699	chr7	142637936	-0.4347	0.5939	0.465	1	C7orf34	83.16
cg12753787	chr1	3239712	0.2599	0.3551	0.465	1	PRDM16	48.44
cg23844188	chr4	38806617	-0.3558	0.4862	0.465	1	TLR1	9.3
cg08335199	chr17	76462855	0.1724	0.2355	0.465	1	DNAH17	84.44
cg21656736	chr18	77516143	-0.4482	0.6124	0.465	1		94.45
cg00547425	chr6	31829960	0.2589	0.3538	0.465	1	NEU1	25.17
cg01747518	chr14	103994927	-0.2392	0.3269	0.465	1	TRMT61A	80.19
cg11360021	chrX	119584311	0.3486	0.4763	0.465	1	LAMP2	68.95
cg16009558	chr6	101846707	0.1427	0.1949	0.465	1	GRIK2	5.8
cg11978873	chr1	226251224	-0.08017	0.1095	0.465	1	H3F3A	1.84
cg24775773	chr15	100512663	-0.1853	0.2532	0.465	1	ADAMTS17	87.32
cg17089440	chr7	120622420	0.4219	0.5765	0.465	1		91.8
cg12796186	chr1	10458599	-0.02846	0.03888	0.465	1	PGD	2.01
cg07459264	chr1	16767326	-0.1714	0.2341	0.465	1	NECAP2	2.63
cg27033886	chr2	79207229	0.3165	0.4324	0.465	1		82.21
cg25179877	chr16	87018356	-0.267	0.3649	0.465	1		61.43
cg13485052	chr3	130745651	-0.09864	0.1348	0.465	1	NEK11	1.84
cg25343331	chr6	31602739	0.4406	0.602	0.465	1	BAT2	84.45
cg19259762	chrX	36916636	0.516	0.7051	0.465	1		74.45
cg21225069	chr21	31131299	-0.1026	0.1401	0.465	1	GRIK1-AS1	94.85
cg26221243	chr8	128747973	-0.09525	0.1301	0.465	1	MYC	3.64
cg19475855	chr8	10406482	0.1776	0.2426	0.465	1	PRSS55	87.67
cg22674202	chr7	37531818	0.3377	0.4614	0.465	1		89.74
cg15204595	chr1	184003184	0.1649	0.2253	0.465	1	GLT25D2	90.95
cg12850036	chr6	114177329	0.04858	0.06638	0.465	1	MARCKS	2.44
cg04249642	chr10	8117354	-0.5235	0.7153	0.465	1		77.66
cg17237962	chr11	57479805	-0.057	0.07788	0.465	1	MED19	2.73
cg11974796	chr4	148896994	-0.09163	0.1252	0.465	1	ARHGAP10	94.94
cg03186270	chr10	29032095	-0.1223	0.1671	0.465	1	LINC01517	93.63
cg21613137	chr12	53574858	-0.02182	0.02981	0.465	1	CSAD	1.14
cg05461187	chr18	725885	0.3324	0.4542	0.465	1	YES1	88.78
cg15979178	chr17	13416546	-0.1369	0.187	0.465	1	HS3ST3A1	95.21
cg20606555	chr19	52452094	-0.4195	0.5732	0.465	1		66.41
cg20385239	chr9	13054868	-0.3144	0.4296	0.465	1		62.95
cg21772735	chr8	849830	0.1217	0.1662	0.465	1		92.92
cg07160800	chr5	177018950	-0.04935	0.06743	0.465	1	TMED9	2.66
cg18116815	chr6	46288667	0.1266	0.1731	0.465	1	RCAN2	93.09
cg18140058	chr2	96991125	0.07857	0.1074	0.465	1	ITPRIPL1	3.29
cg03476366	chrX	24083875	0.6262	0.8557	0.465	1	EIF2S3	83.45
cg01577822	chr1	156503827	0.1193	0.163	0.465	1	IQGAP3	92.51
cg05070742	chr6	27777807	-0.1247	0.1704	0.465	1	HIST1H3H	2.65
cg21908638	chr3	101497982	-0.05908	0.08073	0.465	1	FAM55C	2.58
cg13625030	chr9	33290739	-0.233	0.3184	0.465	1	SUGT1P1	4.18
cg12558040	chr19	38893704	-0.03303	0.04514	0.465	1	FAM98C	1.92
cg00950718	chr1	159859904	0.343	0.4688	0.465	1	CCDC19	20.51
cg14049634	chr9	116288739	0.3379	0.4617	0.465	1	RGS3	73.15
cg21971528	chr1	16767661	0.09428	0.1288	0.465	1	NECAP2	4.68
cg04422168	chr2	220174282	0.157	0.2146	0.465	1	PTPRN	3.89
cg21535606	chr1	47911940	-0.2578	0.3523	0.465	1		4.89
cg22745167	chr10	13570547	0.08872	0.1212	0.465	1		4.6
cg19549288	chr5	141017257	-0.05129	0.07008	0.465	1	RELL2	2.14
cg16026550	chr11	121323544	0.08145	0.1113	0.465	1	SORL1	3.42
cg02969706	chr2	6072283	-0.2324	0.3175	0.465	1	LOC150622	88.17
cg26173447	chr11	73122490	-0.2248	0.3072	0.465	1	FAM168A	88.92
cg02135464	chr14	101489721	-0.03369	0.04604	0.465	1	MIR299	98.93
cg08997628	chr13	95363811	0.05209	0.07118	0.465	1	SOX21	2.91
cg26929280	chr11	92402250	-0.1713	0.234	0.465	1	FAT3	91.16
cg19616990	chr9	139560063	0.05851	0.07995	0.465	1	EGFL7	1.16
cg02770925	chr7	127875890	0.1749	0.239	0.465	1		91.15
cg03892103	chr17	78513611	-0.1519	0.2076	0.465	1		90.94
cg17423423	chr7	33149143	-0.02496	0.03411	0.465	1	RP9	1.87
cg22493523	chr11	82957706	0.2834	0.3873	0.465	1	ANKRD42	73.35
cg17965492	chr2	237538965	-0.2348	0.3208	0.465	1		79.44
cg19389613	chrX	82515590	-0.284	0.3881	0.465	1		83.78
cg27507681	chr20	36531053	0.315	0.4305	0.465	1	VSTM2L	17.21
cg01220572	chr3	51137653	-0.1429	0.1953	0.465	1	DOCK3	92.52
cg17216909	chr14	65900195	-0.5062	0.6918	0.465	1	FUT8	85.77
cg27268556	chr1	119542629	-0.1839	0.2513	0.465	1		5.34
cg27190385	chr6	10421865	-0.1733	0.2369	0.465	1		10.75
cg12734920	chr2	201676965	-0.02319	0.0317	0.465	1	BZW1	1.74
cg24083280	chr12	50100128	-0.1264	0.1727	0.465	1	FMNL3	5.13
cg16949859	chr7	32468488	0.2868	0.3919	0.465	1		10.35
cg11854579	chr3	87276483	-0.1038	0.1418	0.465	1	CHMP2B	4.71
cg14570632	chr9	137243592	0.2139	0.2923	0.465	1	RXRA	93.57
cg09920557	chr17	61553938	-0.06037	0.08251	0.465	1	ACE	3.16
cg10823474	chr11	112930048	-0.1153	0.1576	0.465	1	NCAM1	93.42
cg22331138	chr7	94286131	0.413	0.5643	0.465	1	SGCE	52.5
cg18001270	chr9	127545280	0.1728	0.2362	0.465	1	OLFML2A	89.67
cg16640027	chr2	162480963	-0.2265	0.3095	0.465	1	SLC4A10	19.9
cg11163933	chr3	240139	-0.1586	0.2168	0.465	1	CHL1	7.79
cg18964529	chr10	74953307	-0.3507	0.4792	0.465	1	FAM149B1	93.95
cg26142412	chr11	20185077	-0.1157	0.1581	0.465	1		3.48
cg15141757	chr16	52689166	-0.2226	0.3041	0.465	1		90.11
cg07310538	chr6	31782929	0.06989	0.0955	0.465	1	HSPA1A	3.24
cg22281697	chr7	96642037	-0.563	0.7695	0.465	1	DLX6AS	9.26
cg19440599	chrX	144588065	0.3286	0.4491	0.465	1		56.34
cg07414961	chr17	70587753	-0.1098	0.15	0.465	1		5.42
cg11919479	chr19	42804135	-0.1825	0.2494	0.465	1	PAFAH1B3	84.94
cg16385571	chr14	88790315	-0.0957	0.1308	0.465	1	KCNK10	4.54
cg15010561	chr20	56367788	-0.1714	0.2342	0.465	1		87.21
cg00381193	chr5	170042332	0.2997	0.4095	0.465	1	KCNIP1	65.44
cg26168469	chr14	96505617	0.4965	0.6785	0.465	1	C14orf132	19.1
cg00861824	chr1	207963099	-0.2124	0.2903	0.465	1	CD46	92.07
cg03415149	chr11	12037969	0.3927	0.5366	0.465	1		77.84
cg02561720	chr6	32814322	0.2117	0.2893	0.465	1	TAP1	89.79
cg07483413	chr15	72581569	0.1457	0.1992	0.465	1	BRUNOL6	94.54
cg19959055	chr22	42373373	-0.1363	0.1863	0.465	1	SEPT3	11.06
cg03328664	chr3	149689536	0.05268	0.072	0.465	1	PFN2	2.41
cg05593653	chr6	152701495	-0.8616	1.177	0.465	1	SYNE1-AS1	66.55
cg08544510	chr17	73632704	0.1836	0.2509	0.465	1	SMIM5	87.55
cg11703729	chr10	13851615	0.1732	0.2367	0.465	1	FRMD4A	92.06
cg05584858	chr3	25904821	-0.429	0.5863	0.465	1	LINC00692	79.62
cg10672136	chr2	1507739	0.347	0.4743	0.465	1	TPO	83.58
cg19488213	chr10	28033338	-0.313	0.4278	0.465	1	MKX	5.72
cg14276478	chr12	46917741	-0.4609	0.6299	0.465	1	LOC100288798	47.36
cg07120097	chr14	37257605	-0.1999	0.2732	0.465	1	SLC25A21	91.26
cg15411901	chr16	56460252	-0.1538	0.2103	0.465	1	AMFR	92.3
cg01614101	chr11	113778771	-0.2986	0.4081	0.465	1	HTR3B	89.62
cg27523218	chrX	70316667	0.5576	0.7621	0.465	1	FOXO4	17.2
cg11813102	chr1	43304235	0.2405	0.3287	0.465	1	ERMAP	90.4
cg26624270	chr17	78184945	0.03276	0.04478	0.465	1	SGSH	98.03
cg14921166	chr1	219347989	-0.3574	0.4884	0.465	1	LYPLAL1	43.17
cg01761909	chr7	135748070	-0.6299	0.8609	0.465	1		76
cg02963641	chr15	41925916	0.1998	0.2731	0.465	1		89.82
cg23963437	chr1	68101162	0.164	0.2242	0.465	1		8.23
cg19206146	chr6	28661759	-0.3865	0.5282	0.465	1		9.3
cg06163789	chr8	18033698	0.172	0.2351	0.465	1	NAT1	92.73
cg26128422	chr7	2281761	-0.03209	0.04385	0.465	1	NUDT1	0.87
cg08080587	chr3	197252863	-0.6288	0.8594	0.465	1	BDH1	95.05
cg16673660	chr1	11855302	0.1534	0.2097	0.465	1	MTHFR	92.13
cg09999719	chr3	190245110	0.1188	0.1624	0.465	1	IL1RAP	93.44
cg07107420	chr7	8010894	-0.6713	0.9175	0.465	1	GLCCI1	27.58
cg00670465	chr12	511362	-0.04825	0.06595	0.465	1	CCDC77	2.48
cg16023304	chr6	49826783	0.2032	0.2778	0.465	1	CRISP1	90.41
cg10740488	chr17	41666629	0.2812	0.3843	0.465	1		93.38
cg13950001	chr11	57957849	0.1354	0.185	0.465	1	OR9Q2	96.17
cg20617818	chr6	68935490	0.1957	0.2675	0.465	1		91.58
cg03523676	chr14	24540235	0.3762	0.5142	0.465	1	CPNE6	59.25
cg00006735	chr9	138306333	-0.6452	0.8818	0.465	1		61.81
cg05911749	chr16	30956151	-0.09139	0.1249	0.465	1	FBXL19	94.72
cg06894708	chr7	107205042	-0.1298	0.1774	0.465	1	COG5	4.14
cg08612138	chr2	240016411	0.3488	0.4767	0.465	1	HDAC4	89.94
cg01306283	chr19	36633868	-0.183	0.2501	0.465	1	CAPNS1	90.33
cg12401425	chr1	242011513	-0.2057	0.2812	0.465	1	EXO1	1.54
cg13134514	chr1	202780014	-0.02717	0.03714	0.465	1		1.86
cg11034318	chr7	150097654	0.165	0.2256	0.465	1		90.46
cg06058203	chrX	153312587	-0.1538	0.2102	0.465	1	MECP2	92.83
cg03532926	chr7	153584839	-0.03999	0.05466	0.465	1	DPP6	2.02
cg09023252	chr10	89912338	0.2491	0.3405	0.465	1		84.17
cg05625543	chr1	182771990	0.2686	0.3671	0.465	1	NPL	94.63
cg23290556	chr10	81707922	-0.1837	0.2511	0.465	1	SFTPD	90.95
cg04716580	chr10	134546291	-0.4145	0.5666	0.465	1	INPP5A	94.92
cg15312757	chr9	100231687	-0.2049	0.2801	0.465	1	TDRD7	91.42
cg21977555	chr10	12674164	0.1022	0.1397	0.465	1	CAMK1D	94.93
cg05940672	chr2	10438486	-0.2697	0.3686	0.465	1		14.43
cg14380444	chr1	8577534	-0.2592	0.3543	0.465	1	RERE	89.02
cg04057106	chr9	34263427	-0.4808	0.6572	0.465	1	KIF24	85.05
cg11250194	chr11	61601937	0.3738	0.5109	0.465	1	FADS2	55.16
cg22322867	chr7	1808874	-0.1526	0.2086	0.465	1		92.24
cg02138813	chr1	18171399	0.2519	0.3444	0.465	1		74.59
cg13203715	chrX	8836936	-0.2223	0.3038	0.465	1		92.32
cg23878608	chr19	50175394	0.4373	0.5977	0.465	1	BCL2L12	80.79
cg16817981	chr9	97806780	-0.3562	0.4869	0.465	1	C9orf3	95.21
cg03612522	chr12	108733261	-0.1086	0.1485	0.465	1	CMKLR1	5.15
cg09124152	chr21	16230738	-0.2722	0.372	0.465	1		87.53
cg08476843	chr13	33760215	-0.131	0.179	0.465	1	STARD13	93.16
cg23401796	chr8	141248667	-0.03466	0.04737	0.465	1	TRAPPC9	99.05
cg16478732	chr2	172379551	-0.1603	0.2191	0.465	1	CYBRD1	3.81
cg16206511	chr12	62860399	0.3009	0.4112	0.465	1	MON2	13.27
cg26316423	chr10	6104137	0.2276	0.3111	0.465	1	IL2RA	90.01
cg14159704	chr9	89580839	0.4948	0.6764	0.465	1		71.28
cg03064447	chr6	170150667	0.2727	0.3727	0.465	1	ERMARD	89.69
cg21532088	chr17	80662567	0.1548	0.2116	0.465	1		92.82
cg13559478	chr7	148959298	-0.2321	0.3172	0.465	1	ZNF783	1.36
cg07369550	chr21	37626482	-0.2973	0.4064	0.465	1	DOPEY2	84.65
cg03579138	chr14	64317161	-0.0863	0.118	0.465	1		95.06
cg15989478	chr5	65258283	-0.1578	0.2157	0.465	1	ERBB2IP	91.05
cg18164926	chr11	62600230	0.3393	0.4638	0.465	1	STX5	29.49
cg10380427	chr9	89524942	0.5363	0.7331	0.465	1		90.27
cg12850396	chr15	89640878	-0.1457	0.1992	0.465	1	ABHD2	93.07
cg05816884	chr11	61595492	-0.2436	0.333	0.465	1	FADS2	4.59
cg24676000	chr22	46546786	-0.3528	0.4822	0.465	1	PPARA	4.8
cg26613361	chr16	31830668	-0.745	1.018	0.465	1		46.22
cg15260519	chr4	187113285	-0.09631	0.1317	0.465	1	CYP4V2	6.95
cg27054331	chrX	152910369	-0.4416	0.6036	0.465	1	DUSP9	20.13
cg19365956	chr12	65721370	-0.1507	0.206	0.465	1	MSRB3	93.19
cg22624306	chr8	104276939	0.2212	0.3024	0.465	1		91.22
cg08782867	chr5	122425156	-0.06486	0.08866	0.465	1	PRDM6	3.23
cg13016333	chr20	23604950	-0.1682	0.23	0.465	1		91.57
cg06784141	chr1	207288790	-0.314	0.4292	0.465	1	C4BPA	89.97
cg19401895	chr6	122354943	-0.5301	0.7246	0.465	1		6.51
cg01320505	chr2	238560570	0.3895	0.5324	0.465	1	LRRFIP1	94.77
cg06061042	chr12	28390353	-0.2322	0.3175	0.465	1		91.03
cg00008795	chr16	50702113	0.2945	0.4026	0.465	1	SNX20	81.99
ch.1.1343023F	chr1	43512934	-0.1248	0.1705	0.465	1		5.55
cg13268663	chr7	45151791	-0.04793	0.06552	0.465	1	TBRG4	2.44
cg03197407	chr18	57136831	-0.3949	0.5398	0.465	1	CCBE1	66.37
cg26169439	chr13	77900179	-0.07735	0.1057	0.465	1	MYCBP2	3.17
cg10783774	chr12	58176443	-0.04947	0.06763	0.465	1	TSFM	2.78
cg09997791	chr14	100196181	-0.2391	0.3268	0.465	1		79.81
cg24952380	chr3	38495111	0.0817	0.1117	0.465	1	LOC100128640	3.65
cg03722829	chr22	31489191	0.1662	0.2271	0.465	1	SMTN	91.49
cg14159818	chr20	3749519	-0.2357	0.3222	0.465	1	C20orf27	8.27
cg18221028	chr6	30523418	-0.07153	0.09778	0.465	1	GNL1	3.01
cg24915915	chr2	231799064	0.1771	0.2421	0.465	1		87.82
cg02247183	chr16	4664062	-0.02493	0.03408	0.465	1	FAM100A	0.8
cg25362903	chr3	189209499	0.2455	0.3356	0.465	1		84.15
cg22389528	chr5	80809619	-0.1632	0.223	0.465	1	SSBP2	93.66
cg26082418	chr15	45637326	-0.1389	0.1899	0.465	1		93.24
cg05092203	chr1	229091497	0.1222	0.1671	0.465	1		94.58
cg05745622	chr17	80510469	0.1222	0.167	0.465	1	FOXK2	94.59
cg05083015	chr1	173162995	0.4546	0.6214	0.465	1	TNFSF4	41.19
cg21655958	chr12	104943963	0.3141	0.4294	0.465	1	CHST11	65.79
cg22166728	chr1	33390524	-0.07747	0.1059	0.465	1		4.13
cg05808237	chr16	70328313	-0.1058	0.1446	0.465	1	DDX19B	94.97
cg21454925	chr18	8784363	-0.1575	0.2152	0.465	1	KIAA0802	93.49
cg14714811	chr14	105993370	-0.07686	0.1051	0.465	1	TMEM121	3.68
cg17282904	chr10	102826005	0.2113	0.2888	0.465	1		25.79
cg21939779	chr5	126365411	-0.0405	0.05536	0.465	1	MARCH3	2.61
cg19649259	chr10	99094391	-0.05519	0.07545	0.465	1	FRAT2	2.98
cg07653043	chr1	165854897	-0.1291	0.1764	0.465	1	UCK2	94.29
cg11474748	chr13	40924734	-0.4063	0.5555	0.465	1	LINC00598	74.14
cg04255090	chr16	85343936	0.2825	0.3863	0.465	1		20.17
cg26598603	chr17	55727876	-0.1747	0.2389	0.465	1	MSI2	90.35
cg10117884	chr1	166955898	0.1653	0.226	0.465	1		92.72
cg13156014	chr2	219917079	0.9443	1.291	0.465	1		62.3
cg14460715	chr17	80763035	-0.1575	0.2153	0.465	1	TBCD	89.82
cg13327734	chr17	4634568	-0.1487	0.2032	0.465	1	MED11	3.2
cg03510605	chr12	115104734	-0.3035	0.4148	0.465	1		37.75
cg03534948	chr12	3281841	0.1549	0.2118	0.465	1	TSPAN9	86.52
cg07057235	chr16	89033895	0.2368	0.3237	0.465	1	CBFA2T3	13.72
cg11866296	chr17	36061601	-0.3159	0.4319	0.465	1	HNF1B	7.46
cg17092883	chr22	32771747	0.2587	0.3536	0.465	1	LOC339666	76.07
cg13218896	chr1	214696688	0.1526	0.2087	0.465	1	PTPN14	91.62
cg04508216	chr1	11107452	0.23	0.3145	0.465	1	MASP2	87.54
cg19311839	chr18	24653156	0.2258	0.3088	0.465	1	CHST9	88.69
cg21562035	chr19	11280822	-0.1103	0.1507	0.465	1	KANK2	93.9
cg09959718	chr2	44509492	0.1702	0.2326	0.465	1	SLC3A1	88.9
cg11699043	chr2	74321199	0.1435	0.1962	0.465	1	TET3	92.02
cg22796025	chr1	227509201	-1.168	1.597	0.465	1		85.63
cg18512979	chr16	12260391	0.1963	0.2684	0.465	1	SNX29	79.57
cg17820309	chr13	100081039	0.09489	0.1297	0.465	1		95.37
cg13426136	chr3	184118970	0.3781	0.5169	0.465	1		82.09
cg19418958	chr8	30705886	0.3238	0.4427	0.465	1	TEX15	81.54
cg16288865	chr6	11556550	-0.1913	0.2616	0.465	1	TMEM170B	89.73
cg21995038	chr2	56410114	-0.1769	0.2419	0.465	1	CCDC85A	89.65
cg03091108	chr3	30969397	-0.1611	0.2202	0.465	1		91.76
cg22209344	chr18	66348676	0.1717	0.2347	0.465	1	TMX3	92.56
cg06299741	chr9	140389750	-0.09114	0.1246	0.465	1	PNPLA7	95.62
cg12732077	chr1	150809135	-0.1586	0.2168	0.465	1	ARNT	87
cg06111280	chr1	16053392	0.1002	0.137	0.465	1	PLEKHM2	94.64
cg15085255	chr16	11468609	0.1254	0.1714	0.465	1		93.53
cg21824646	chr19	15091299	-0.239	0.3268	0.465	1	SLC1A6	88.79
cg02861309	chr18	32528041	-0.9134	1.249	0.465	1		85.56
cg16601590	chr13	34782424	-0.2792	0.3817	0.465	1		92.18
cg00962459	chr2	68871642	0.5505	0.7527	0.465	1	PROKR1	78.55
cg17011981	chr15	60287397	-0.05351	0.07315	0.465	1		2.75
cg03316149	chr2	198062696	-0.4651	0.6358	0.465	1	ANKRD44	28.67
cg21638053	chr5	52127619	0.104	0.1421	0.465	1	ITGA1	94.33
cg09761915	chr1	161174299	0.08615	0.1178	0.465	1	NDUFS2	95.32
cg19456143	chr1	64533830	0.1955	0.2673	0.465	1	ROR1	91.8
cg21902275	chr17	17039228	-0.172	0.2352	0.465	1	MPRIP	91.04
cg23356769	chrX	129245245	-0.2272	0.3106	0.465	1	ELF4	21.95
cg19009051	chr10	123722893	0.1236	0.169	0.465	1	NSMCE4A	92.99
cg07245225	chr4	571120	-0.3656	0.4999	0.465	1		3.51
cg16326943	chr4	146559779	-0.1426	0.195	0.465	1	MMAA	93.63
cg09665900	chr20	45849713	0.2258	0.3088	0.465	1	ZMYND8	86.64
cg11816703	chr18	60430337	0.1976	0.2702	0.465	1	PHLPP1	92.86
cg23045277	chr4	190587808	0.1459	0.1994	0.465	1		92.84
cg23436158	chr15	93199458	-0.3823	0.5227	0.465	1	FAM174B	79.52
cg22660026	chr2	73150940	0.3538	0.4837	0.465	1	EMX1	17.22
cg06704469	chr6	89888334	0.4701	0.6427	0.465	1	GABRR1	92.76
cg12338697	chr4	166034274	-0.04787	0.06544	0.465	1	TMEM192	2.76
cg00491948	chr6	10839508	0.3271	0.4472	0.465	1	MAK	54.14
cg02385001	chr1	110165038	0.2812	0.3844	0.465	1	AMPD2	73
cg05038999	chr12	52726335	-0.1987	0.2717	0.465	1		87.82
cg00822961	chr16	84861753	0.2547	0.3483	0.465	1	CRISPLD2	85.13
cg03601516	chr3	61551967	0.08341	0.114	0.465	1	PTPRG	95.51
cg10837111	chr4	8127378	-0.152	0.2078	0.465	1	ABLIM2	92.32
cg15246706	chr16	1060558	0.4343	0.5938	0.465	1		50.55
cg00836271	chr1	182897357	0.4277	0.5847	0.465	1	SHCBP1L	76.42
cg00894697	chr1	20826246	-0.1071	0.1465	0.465	1	MUL1	97.65
cg07103639	chr8	56838313	-0.1441	0.197	0.465	1	LYN	93.2
cg14841332	chr12	43045973	-0.3851	0.5266	0.465	1		66.17
cg15258451	chr18	67463454	-0.543	0.7424	0.465	1	DOK6	61.23
cg27606341	chr5	39219632	0.3544	0.4845	0.465	1	FYB	39.59
cg21004565	chr12	94070475	-0.5888	0.805	0.465	1	CRADD	78.21
cg01618102	chr6	69717664	-0.315	0.4307	0.465	1	BAI3	83.98
cg09101235	chr7	148480326	0.5025	0.687	0.465	1	CUL1	93.65
cg07248440	chr16	17472479	-0.4907	0.6709	0.465	1	XYLT1	73.19
cg05591902	chr10	14920332	-0.04904	0.06705	0.465	1	SUV39H2	2.36
cg25090019	chr20	48622367	-0.2736	0.3741	0.465	1		4.29
cg07558837	chr6	160555312	0.1271	0.1738	0.465	1	SLC22A1	94.34
cg17120952	chrX	125299033	-0.3539	0.484	0.465	1	DCAF12L2	91.04
cg11035195	chr17	72920232	0.1019	0.1394	0.465	1	OTOP2	4.3
cg21858320	chr2	3483007	0.1483	0.2028	0.465	1	TTC15	91.52
cg04906549	chr19	14202335	-0.0632	0.08641	0.465	1	SAMD1	2.65
cg19552548	chr1	160642377	-0.3822	0.5227	0.465	1		78.62
cg02347989	chr11	65634083	-0.2211	0.3024	0.465	1	EFEMP2	88.51
cg20813374	chr6	35657180	-0.4091	0.5594	0.465	1	FKBP5	70.33
cg17775714	chr19	33121355	0.1502	0.2054	0.465	1	ANKRD27	90.71
cg05691098	chr10	4556266	0.0925	0.1265	0.465	1		95.17
cg16913360	chr8	34032387	0.9709	1.328	0.465	1		89.21
cg06564125	chr7	142705225	-0.4249	0.581	0.465	1		4.4
cg03616148	chr16	9911529	-0.2828	0.3867	0.465	1	GRIN2A	81.67
cg16853652	chr14	20813162	-0.1696	0.232	0.465	1	PARP2	92.27
cg05163650	chr6	125502705	-0.1342	0.1836	0.465	1	TPD52L1	93.47
cg20864568	chr17	43391599	0.2499	0.3417	0.465	1	MAP3K14	38.27
cg10749618	chr12	113772658	0.1601	0.2189	0.465	1	SLC24A6	6.15
cg06962875	chr21	45302267	0.1161	0.1588	0.465	1	AGPAT3	94.04
cg11963660	chr6	30043820	0.2933	0.401	0.465	1	RNF39	46.17
cg21596742	chr1	155920652	-0.1405	0.1921	0.465	1	ARHGEF2	92.67
cg14478307	chr9	36937149	0.1073	0.1467	0.465	1	PAX5	94.72
cg26595643	chr10	118899291	-0.3282	0.4488	0.465	1	VAX1	2.91
cg10615747	chr6	43860352	0.1981	0.2709	0.465	1	LINC01512	89.33
cg19788516	chr22	37877230	0.2352	0.3217	0.465	1	MFNG	71.37
cg09844257	chr15	75108859	0.2807	0.3838	0.465	1	LMAN1L	87.89
cg12631255	chr3	44666814	-0.0383	0.05237	0.465	1	ZNF197	1.18
cg10568823	chr6	3056034	-0.359	0.491	0.465	1		12.42
cg15131761	chr8	125739411	-0.2688	0.3675	0.465	1	MTSS1	2.55
cg10861925	chr7	107384113	-0.08162	0.1116	0.465	1	CBLL1	1.33
cg10733051	chr6	34778879	-0.1841	0.2517	0.465	1	UHRF1BP1	93.51
cg14487702	chr8	22132665	0.209	0.2859	0.465	1	PIWIL2	90.36
cg20266762	chr17	5294876	-0.07698	0.1053	0.465	1	NUP88	95.73
cg15079268	chr8	62627398	0.06406	0.0876	0.465	1	ASPH	2.82
cg25681692	chr18	59560802	-0.06209	0.0849	0.465	1	RNF152	2.95
cg08587504	chr20	34639686	0.2709	0.3704	0.466	1	LOC647979	54.84
cg19618123	chr10	70480317	0.0803	0.1098	0.466	1	CCAR1	94.21
cg10241812	chr2	84851674	-0.1434	0.1961	0.466	1	DNAH6	93.67
cg24296765	chr4	40752895	-0.2816	0.3851	0.466	1	NSUN7	39.05
cg03794916	chrX	78337770	-0.4728	0.6465	0.466	1		47
cg05092905	chr4	3506899	0.1927	0.2634	0.466	1	LRPAP1	81.56
cg09670175	chr12	4923468	-0.1723	0.2357	0.466	1	KCNA6	90.18
cg11842073	chr13	31585928	2.466	3.373	0.466	1		70.43
cg09827400	chr3	194676597	-0.3541	0.4842	0.466	1		46.81
cg06963885	chr3	197791673	-0.3186	0.4357	0.466	1	ANKRD18DP	89.95
cg18953094	chr11	82750446	0.149	0.2038	0.466	1	RAB30	94.38
cg01336244	chr5	35050740	0.1321	0.1806	0.466	1	PRLR	94.24
cg14451362	chr11	64757863	-0.3359	0.4594	0.466	1	BATF2	5.98
cg13444533	chr9	85676358	0.2508	0.343	0.466	1	RASEF	79.4
cg27329507	chrX	68728084	-0.284	0.3884	0.466	1	FAM155B	87.43
cg14380892	chr22	41349723	0.229	0.3132	0.466	1	RBX1	46
cg22501427	chr8	103538852	-0.1645	0.2249	0.466	1		91.08
cg14734841	chr7	93672346	0.1841	0.2518	0.466	1		92.34
cg13971574	chr2	39102874	-0.3316	0.4535	0.466	1	MORN2	4.15
cg25861733	chr1	187039600	-2.019	2.761	0.466	1		80.08
cg15623846	chr4	46272848	0.9219	1.261	0.466	1	GABRA2	58.94
cg09666192	chr20	30417686	0.2539	0.3472	0.466	1	MYLK2	21.91
cg01556888	chr2	204192982	-0.02196	0.03004	0.466	1	ABI2	1.55
cg01234308	chr12	132922130	0.2098	0.2869	0.466	1		94
cg12504226	chr1	57318988	0.1582	0.2164	0.466	1	C8A	91.72
cg16061139	chr7	142642046	0.2377	0.325	0.466	1	KEL	86.17
cg05140937	chr8	704109	-0.1921	0.2628	0.466	1		91.28
cg06063490	chr3	26525743	-0.118	0.1613	0.466	1		94.55
cg10179004	chr3	48601902	0.4444	0.6078	0.466	1	COL7A1	37.2
cg12912758	chr6	1594591	0.4215	0.5765	0.466	1		76.13
cg02713319	chr13	43370511	0.1448	0.1981	0.466	1		92.06
cg12975830	chr6	33260071	0.05142	0.07031	0.466	1	RGL2	97.87
cg17809170	chr5	149461325	-0.2816	0.3851	0.466	1	CSF1R	14.11
cg10998807	chr3	58390381	0.1382	0.1889	0.466	1	PXK	93.33
cg14582967	chr1	167178082	-0.3309	0.4526	0.466	1		88.49
cg10559226	chr17	39929221	0.1739	0.2378	0.466	1	JUP	89.01
cg18294645	chr3	182583301	-0.1814	0.248	0.466	1	ATP11B	94.42
cg14971286	chr11	119598257	-0.1177	0.161	0.466	1	PVRL1	5.24
cg18192642	chr16	3529923	0.182	0.2489	0.466	1	NAA60	92.43
cg27241576	chr16	81663253	0.1192	0.163	0.466	1	CMIP	93.55
cg12817038	chr8	1231270	-0.5946	0.8132	0.466	1		67.73
cg18164076	chrX	153059963	-0.4351	0.5951	0.466	1	IDH3G	10.99
cg24953313	chr22	45083001	0.2778	0.38	0.466	1	PRR5	86.04
cg25683811	chr6	170397069	-0.3108	0.425	0.466	1		55.34
cg11234429	chr5	1417706	0.2564	0.3506	0.466	1	SLC6A3	80.01
cg03982232	chr2	99336648	0.261	0.3569	0.466	1	MGAT4A	82.36
cg00586623	chr16	11037122	0.09526	0.1303	0.466	1	CLEC16A	94.23
cg16320257	chr17	70585228	-0.2668	0.3649	0.466	1	LINC00673	58.17
cg18181954	chr17	12567934	-0.3446	0.4713	0.466	1	MYOCD	80.16
cg06429179	chr12	6332980	0.1442	0.1972	0.466	1	CD9	92.88
cg14436320	chr2	97630216	-0.1329	0.1818	0.466	1	FAM178B	93.3
cg04754304	chr18	21693298	0.218	0.2981	0.466	1	TTC39C	79.04
cg15119324	chr3	171864416	0.3936	0.5383	0.466	1	FNDC3B	81.94
cg16723134	chr14	24583439	-0.02904	0.03972	0.466	1	DCAF11	1.98
cg16301858	chr5	41843828	0.6047	0.827	0.466	1	OXCT1	12.55
cg18221122	chr10	102822595	-0.2187	0.2991	0.466	1	KAZALD1	12.78
cg05726756	chr17	46608288	-0.3815	0.5218	0.466	1	HOXB1	86.72
cg21931792	chr8	77912326	-0.2725	0.3727	0.466	1	PXMP3	2.72
cg11595214	chr5	73980327	0.2312	0.3162	0.466	1	HEXB	81.71
cg13167913	chr9	115970349	0.08996	0.123	0.466	1	FKBP15	95.3
cg21475097	chr1	3164642	0.3604	0.4929	0.466	1	PRDM16	15.48
cg19128364	chr7	157691376	-0.1249	0.1708	0.466	1	PTPRN2	93.78
cg06919467	chr3	23296531	-0.44	0.6018	0.466	1	UBE2E2	15.24
cg13661094	chr6	170409675	0.04339	0.05934	0.466	1		97.92
cg03606222	chr19	48018641	-0.3229	0.4416	0.466	1	NAPA	6.66
cg19922137	chr1	210111561	-0.0524	0.07167	0.466	1	SYT14	3.06
cg13986127	chr17	7322183	0.1753	0.2398	0.466	1	SPEM1	86.1
cg16099437	chr16	691669	-0.2634	0.3603	0.466	1	FAM195A	2.43
cg02093195	chr22	41733582	-0.2763	0.3779	0.466	1	ZC3H7B	60.08
cg10835365	chr22	50169858	0.08153	0.1115	0.466	1	BRD1	94.98
cg03352242	chr1	59484797	0.0896	0.1225	0.466	1	LINC01358	95.75
cg09031352	chr7	137009381	-0.4079	0.5578	0.466	1	PTN	88.67
cg21115727	chr14	55227008	0.1388	0.1899	0.466	1	SAMD4A	91.94
cg03077572	chr17	79869459	-0.05013	0.06856	0.466	1	PCYT2	2.66
cg07480243	chr12	55247837	-0.1487	0.2033	0.466	1	MUCL1	7.5
cg18334915	chr22	46758194	0.3792	0.5186	0.466	1	CELSR1	31.39
cg18214796	chr14	39902973	0.5305	0.7255	0.466	1	FBXO33	42.04
cg08950873	chr7	155868239	0.2156	0.2948	0.466	1		87.02
cg03365496	chr15	60286384	-0.1522	0.2081	0.466	1		6.42
cg25752384	chr7	16735349	0.3896	0.5329	0.466	1	BZW2	88.92
cg08447792	chr4	110600020	0.2303	0.315	0.466	1	CCDC109B	76.37
cg12804693	chr11	92273179	0.0951	0.1301	0.466	1	FAT3	94.85
cg00576014	chr1	161284450	-0.0814	0.1113	0.466	1	SDHC	1.4
cg24185357	chr10	38069909	-0.4907	0.6711	0.466	1		27.57
cg09979899	chr1	115627857	-0.2895	0.3959	0.466	1	TSPAN2	16.12
cg05502344	chrX	55934503	-0.2668	0.3649	0.466	1		8.32
cg07003632	chr14	100259329	-0.02467	0.03374	0.466	1	EML1	1.7
cg09260089	chr10	134599860	-0.2899	0.3965	0.466	1	NKX6-2	3.42
cg10346784	chr7	47534833	0.3871	0.5294	0.466	1	TNS3	35.94
cg06720082	chr22	46509524	0.1527	0.2088	0.466	1	LOC400931	91.2
cg17179660	chr6	151773299	0.12	0.1641	0.466	1	C6orf211	2.73
cg06591822	chr11	66080148	0.0477	0.06524	0.466	1		2.31
cg02576610	chr16	75657395	-0.1967	0.2691	0.466	1	ADAT1	2.48
cg25418507	chr7	129964329	-0.1276	0.1746	0.466	1		94.61
cg26034055	chr8	43033252	-0.3108	0.4252	0.466	1	HGSNAT	94.89
cg24709745	chr1	1049864	-0.1083	0.1482	0.466	1	C1orf159	94.21
cg04634298	chr1	151943191	0.2009	0.2748	0.466	1		86.89
cg12468028	chr10	106158199	-0.09069	0.124	0.466	1	CFAP58	95.04
cg09319671	chr16	77756680	0.03207	0.04387	0.466	1	NUDT7	1.76
cg00109060	chr7	98865581	-0.1799	0.246	0.466	1		88.49
cg18329064	chr14	32496832	0.1902	0.2601	0.466	1		91.33
cg19926519	chr6	21185809	0.1223	0.1672	0.466	1	CDKAL1	94.22
cg00938547	chr6	49916931	-0.1724	0.2359	0.466	1	DEFB133	91.37
cg04075035	chr5	54602880	-0.2854	0.3903	0.466	1	DHX29	4.6
cg13233049	chr19	14722168	0.3747	0.5125	0.466	1		27.95
cg02049041	chr17	27085579	0.1136	0.1554	0.466	1	C17orf63	95.3
cg15318374	chr3	190304942	-0.6135	0.8391	0.466	1	IL1RAP	62.57
cg21003377	chr20	61700316	-0.3144	0.43	0.466	1		80.4
cg09354405	chr12	123754951	0.09008	0.1232	0.466	1	CDK2AP1	3.77
cg23080667	chr20	2082285	0.04766	0.06519	0.466	1	STK35	2.41
cg21510186	chr4	6417164	0.37	0.506	0.466	1	PPP2R2C	27.27
cg14151440	chr1	90478723	0.1102	0.1507	0.466	1	ZNF326	97.92
cg21227771	chr13	22392996	0.1035	0.1415	0.466	1		95.11
cg26225838	chr19	3762948	0.08019	0.1097	0.466	1	MRPL54	3.75
cg00615188	chr7	105364265	-0.1359	0.1858	0.466	1	ATXN7L1	92.75
cg10241288	chr6	91297080	-0.1358	0.1857	0.466	1	MAP3K7	3.25
cg09448707	chr2	27069367	-0.05085	0.06955	0.466	1		2.38
cg12921992	chr7	44887755	-0.05541	0.07579	0.466	1	H2AFV	3.26
cg20910249	chr5	132242989	0.09628	0.1317	0.466	1	AFF4	95.7
cg27198435	chr15	44091854	0.0929	0.1271	0.466	1	SERINC4	95.01
cg24824266	chr15	91643655	-0.2408	0.3293	0.466	1	SV2B	3.82
cg08193563	chr2	242441308	-0.1434	0.1962	0.466	1	STK25	93.03
cg07038921	chr17	8385773	0.1618	0.2213	0.466	1	MYH10	92.23
cg10220408	chr11	63278381	0.3004	0.4109	0.466	1	LGALS12	84.85
cg14959580	chr4	1402198	-0.5241	0.7169	0.466	1		26.11
cg03266892	chr7	50133121	0.2917	0.399	0.466	1	ZPBP	91.46
cg20839890	chr17	38162096	-0.2611	0.3572	0.466	1		86.35
cg15961744	chr5	140228182	-0.3072	0.4202	0.466	1	PCDHA6	27.91
cg09839914	chr12	80226235	0.09827	0.1344	0.466	1	PPP1R12A	95.06
cg15351778	chr1	25194578	0.1581	0.2163	0.466	1		89.99
cg05602945	chr3	49974641	0.3522	0.4817	0.466	1		26.23
cg13713152	chr18	32665752	-0.5453	0.7459	0.466	1	MAPRE2	80.66
cg14718848	chr11	128420863	0.7465	1.021	0.466	1	ETS1	52.06
cg04756594	chr16	24857601	0.594	0.8125	0.466	1	SLC5A11	73.08
cg10414198	chr11	46330792	0.1688	0.2309	0.466	1	CREB3L1	89.12
cg12135344	chr1	6188120	-0.909	1.243	0.466	1	CHD5	52.05
cg20237941	chr15	84277381	0.1975	0.2702	0.466	1	SH3GL3	85.86
cg20978600	chr3	40566157	-0.2117	0.2896	0.466	1	ZNF621	9.88
cg01692482	chr20	52198378	0.2738	0.3746	0.466	1	ZNF217	84.38
cg17991520	chr6	140301076	-1.696	2.32	0.466	1	LOC103352541	83.97
cg03623430	chr7	27763153	0.5047	0.6904	0.466	1		90.86
cg10986455	chrX	69642862	0.7103	0.9716	0.466	1	GDPD2	79.95
cg04347867	chr16	56965804	-0.0602	0.08235	0.466	1	HERPUD1	3.12
cg19972735	chr1	203764531	-0.09615	0.1315	0.466	1	ZC3H11A	2.51
cg02674618	chr9	6780256	-0.1167	0.1597	0.466	1	KDM4C	94.74
cg01496185	chr2	122513349	-0.07835	0.1072	0.466	1	TSN	3.33
cg19571266	chr6	34079664	-0.2811	0.3845	0.466	1	GRM4	81.29
cg26656977	chr6	100673017	-0.2005	0.2742	0.466	1		89.09
cg16090433	chr7	22296521	0.175	0.2394	0.466	1	RAPGEF5	92.75
cg08446422	chr10	101847551	-0.2819	0.3856	0.466	1		73.64
cg22071460	chr3	196466586	-0.05912	0.08087	0.466	1	PAK2	3.86
cg02999208	chr15	42183840	-0.2812	0.3846	0.466	1	SPTBN5	77.93
cg08705942	chr16	85989730	-0.1674	0.229	0.466	1		90.96
cg02167804	chr1	178161801	-0.07222	0.0988	0.466	1	RASAL2	2.67
cg25868694	chr15	69089281	0.1942	0.2656	0.466	1	ANP32A	89.5
cg01673940	chr6	34330898	-0.4555	0.6231	0.466	1	NUDT3	28.56
cg08070725	chr13	39991764	-0.2823	0.3862	0.466	1	LHFP	58.02
cg06793728	chr12	54942853	0.3812	0.5214	0.466	1	PDE1B	49.17
cg01354921	chr12	50222242	-0.08473	0.1159	0.466	1	LOC100286844	4.06
cg18585103	chr14	22860598	-0.3569	0.4883	0.466	1		16.24
cg20431848	chr5	11931819	-0.1701	0.2327	0.466	1		96.47
cg02189800	chr16	88597301	0.6991	0.9564	0.466	1	ZFPM1	36.05
cg21358537	chr18	59000502	-0.1475	0.2017	0.466	1		4.93
cg10687604	chr6	29720687	-0.01941	0.02655	0.466	1		1.17
cg12096091	chr3	115370671	0.1315	0.1798	0.466	1	GAP43	93.71
cg02491310	chr3	182441173	0.201	0.2749	0.466	1		88.27
cg03267160	chr19	30433556	-0.04588	0.06276	0.466	1	C19orf2	2.42
cg24794760	chr17	4354490	-0.1742	0.2383	0.466	1	SPNS3	87.96
cg09716640	chr7	143582511	-0.1104	0.151	0.466	1	TCAF1	5.29
cg00564190	chr12	16759509	0.2982	0.408	0.466	1	LMO3	14.67
cg26531805	chr1	201861478	0.1109	0.1517	0.466	1	SHISA4	93.9
cg03469683	chr7	157084627	0.1723	0.2357	0.466	1		90.49
cg23856247	chr16	58686820	-0.5172	0.7075	0.466	1		62.13
cg16050333	chr14	70234252	-0.07334	0.1003	0.466	1	LOC100289511	2.52
cg17378483	chr4	6911009	-0.07653	0.1047	0.466	1	TBC1D14	3.9
cg15903685	chr17	74667276	0.2294	0.3139	0.466	1	LOC105274304	88.89
cg08924131	chr22	43438584	0.2024	0.2768	0.466	1	LOC100506679	87.61
cg11475300	chrX	10128853	-0.4551	0.6226	0.466	1	CLCN4	81.37
cg17403899	chr19	42893709	0.317	0.4337	0.466	1	CNFN	75.81
cg17608456	chr10	14599023	0.2183	0.2987	0.466	1	FAM107B	87.79
cg08522426	chr3	147073989	-0.1187	0.1624	0.466	1		2.78
cg27406746	chr12	110359848	0.1174	0.1606	0.466	1		93.43
cg08572315	chr2	85133831	-0.412	0.5636	0.466	1		4.13
cg01942926	chr7	5821227	-0.05648	0.07726	0.466	1	RNF216	1.29
cg25569396	chr6	11382769	-0.4113	0.5626	0.466	1	NEDD9	4.73
cg20371142	chr20	17295221	0.219	0.2996	0.466	1	PCSK2	83.4
cg00674681	chr14	50517357	0.1748	0.2392	0.466	1		85.45
cg16470128	chr3	12466092	0.3352	0.4586	0.466	1	PPARG	32.52
cg04269065	chr8	30890980	-0.04317	0.05905	0.466	1	WRN	2.24
cg04494562	chr13	101173774	-0.7447	1.019	0.466	1	PCCA	49.24
cg02190746	chr10	5708765	-0.05414	0.07407	0.466	1	ASB13	2.77
cg23092801	chr2	201139343	0.4796	0.6562	0.466	1		90.61
cg16001150	chr1	67604092	0.2101	0.2874	0.466	1		89.1
cg10809441	chr17	41561461	-0.0728	0.09959	0.466	1	DHX8	3.46
cg02204637	chr5	146888445	0.1125	0.1539	0.466	1		94.28
cg19279087	chr6	78953523	0.2331	0.3189	0.466	1		80.15
cg11220635	chr14	68162577	-0.06592	0.09019	0.466	1	RDH11	3.1
cg07571284	chr14	23398847	-0.07504	0.1027	0.466	1	PRMT5	3.77
cg06177599	chr1	11898576	0.3211	0.4393	0.466	1	CLCN6	75.08
cg22236263	chr14	106348653	0.4579	0.6264	0.466	1		78.74
cg16458864	chr17	66315827	0.4148	0.5675	0.466	1	ARSG	40.09
cg25731372	chr9	130116279	-0.2787	0.3813	0.466	1	GARNL3	12.49
cg07454620	chr17	27070948	-0.1351	0.1848	0.466	1	TRAF4	1.71
cg26526126	chr11	21406600	-0.5906	0.808	0.466	1	NELL1	16.4
cg23355884	chr15	29386353	-0.2391	0.3271	0.466	1	APBA2	79.93
cg01069466	chr17	36858826	-0.07403	0.1013	0.466	1		3.77
cg14952831	chr13	93242935	0.2356	0.3223	0.466	1	GPC5	10.01
cg17267256	chr4	113437985	-0.2933	0.4012	0.466	1	NEUROG2	3.3
cg17019283	chr2	65017418	-0.0867	0.1186	0.466	1		95.19
cg25203802	chr10	125954830	-0.131	0.1792	0.466	1		93.48
cg17585138	chr4	131975877	-0.2092	0.2862	0.466	1		85.86
cg07575624	chr1	192778623	0.1173	0.1605	0.466	1	RGS2	3.07
cg12089229	chr17	44802702	0.1772	0.2424	0.466	1	NSF	91.92
cg08922436	chr9	100265926	0.5503	0.7528	0.466	1	TMOD1	87.22
cg09439192	chr8	118147191	-0.3466	0.4742	0.466	1	SLC30A8	81.55
cg10133778	chr6	30289992	-0.1295	0.1772	0.466	1	HCG17	93.22
cg05365092	chr4	103496745	0.3948	0.5401	0.466	1	NFKB1	91.14
cg05616307	chr16	4108603	0.3941	0.5392	0.466	1	ADCY9	50.91
cg19699682	chr3	119349840	0.5943	0.8131	0.466	1		42.96
cg01388767	chr17	49337186	-0.05619	0.07687	0.466	1	UTP18	3.07
cg02973644	chr7	158350090	0.1586	0.217	0.466	1	PTPRN2	90.75
cg08085793	chr10	3307759	0.273	0.3734	0.466	1		32.84
cg10238213	chr16	67700802	-0.4353	0.5955	0.466	1	ENKD1	2.78
cg21967668	chr19	49259265	0.1921	0.2628	0.466	1	FGF21	88.48
cg08780057	chr14	74531879	-0.1371	0.1876	0.466	1	CCDC176	92.94
cg17040924	chr11	4565489	3.48	4.761	0.466	1	OR52M1	50.99
cg15038303	chr3	186386586	-0.3281	0.4489	0.466	1	HRG	94.64
cg15707460	chr17	75764956	-0.2739	0.3748	0.466	1		64.67
cg14207553	chr2	106071427	0.348	0.4761	0.466	1		14
cg21839244	chr19	19647920	0.3243	0.4437	0.466	1	CILP2	72.34
cg21421098	chr1	145473178	0.05044	0.06901	0.466	1	ANKRD34A	2.49
cg16699850	chr17	80037473	-0.5118	0.7003	0.466	1	FASN	91.51
cg14108895	chr11	118943998	-0.1623	0.2221	0.466	1	VPS11	90.72
cg26575690	chr15	34729310	-0.08753	0.1198	0.466	1	GOLGA8A	1.47
cg17545341	chr7	151311450	0.1815	0.2483	0.466	1	PRKAG2	91.12
cg11181843	chr12	110816408	0.4816	0.659	0.466	1	ANAPC7	62.34
cg11575220	chr11	59578239	-0.0423	0.05787	0.466	1	MRPL16	2.5
cg06974755	chr9	135996931	-0.05263	0.072	0.466	1	RALGDS	2.74
cg11311237	chr3	50899823	0.1286	0.176	0.466	1	DOCK3	93.06
cg07734926	chr6	28832358	-0.3625	0.4959	0.466	1		48.46
cg05325182	chr19	13915751	0.3721	0.5091	0.466	1	ZSWIM4	69.52
cg19958736	chr10	12999550	0.08723	0.1193	0.466	1	CCDC3	95.7
cg06738298	chr5	68628738	0.1523	0.2084	0.466	1		3.28
cg04475461	chr8	120428524	-0.2733	0.3739	0.466	1	NOV	2.59
cg05417303	chr14	101433042	-0.162	0.2217	0.466	1	SNORD114-10	93.34
cg17450004	chr12	31370930	-0.4516	0.6179	0.466	1		79.07
cg17493021	chr2	239237348	0.08333	0.114	0.466	1	TRAF3IP1	97.62
cg00866667	chr19	40031046	0.07605	0.1041	0.466	1	EID2	3.7
cg18799908	chr2	183581146	-0.02529	0.03461	0.466	1	DNAJC10	1.48
cg16967626	chr15	27111597	0.3684	0.5041	0.466	1	GABRA5	28.76
cg21187675	chr10	102901155	0.1499	0.2051	0.466	1	TLX1NB	11.3
cg21312408	chr3	14813890	0.1643	0.2248	0.466	1	C3orf20	90.62
cg05088006	chrX	32886461	-0.2574	0.3522	0.466	1	DMD	85.41
cg15962267	chr5	138612986	0.2568	0.3513	0.466	1	SNHG4	72.25
cg26656815	chr12	1906835	0.3629	0.4965	0.466	1	CACNA2D4	21.68
cg14326305	chr9	107573154	-0.1526	0.2088	0.466	1	ABCA1	92.62
cg06374079	chr6	27182908	0.308	0.4215	0.466	1		6.82
cg07256895	chr15	56830284	-0.3598	0.4924	0.466	1		56.45
cg00244391	chr6	109420291	0.1582	0.2164	0.466	1	C6orf182	92.24
cg20306087	chr4	5044013	0.3708	0.5074	0.466	1		90.34
cg21860560	chr13	113784438	-0.3856	0.5276	0.466	1	F10	29.18
cg08517538	chr14	70232673	-0.0971	0.1329	0.466	1	SFRS5	94.38
cg15083933	chr7	33944635	-0.05864	0.08024	0.466	1	BMPER	2.75
cg08841413	chr1	224710140	-0.2015	0.2757	0.466	1		87.31
cg08004919	chr12	56652272	-0.4651	0.6363	0.466	1	ANKRD52	2.41
cg10696539	chr19	2321980	0.2183	0.2986	0.466	1	LSM7	85.89
cg16022315	chr13	114085424	0.2476	0.3389	0.466	1	ADPRHL1	80.11
cg24746666	chr2	201342647	0.08991	0.123	0.466	1	SPATS2L	95.98
cg11431257	chr3	143692087	-0.03734	0.05109	0.466	1	C3orf58	1.76
cg14140118	chr11	108423031	-0.3039	0.4158	0.466	1	EXPH5	87.72
cg16905126	chr19	17392497	-0.03611	0.04941	0.466	1	ANKLE1	1.55
cg09004691	chr11	46741405	0.06615	0.09052	0.466	1	F2	97.62
cg01170387	chr16	31076818	-0.1975	0.2702	0.466	1	ZNF668	86.88
cg15579567	chr3	138952482	-0.1408	0.1926	0.466	1	PISRT1	92.48
cg11454415	chr20	43588633	-0.06625	0.09065	0.466	1	TOMM34	3.12
cg14840664	chr3	48673083	-0.03565	0.04878	0.466	1	SLC26A6	1.98
cg02001021	chr2	133393809	0.238	0.3257	0.466	1	GPR39	79.13
cg20311673	chr2	1746207	0.1795	0.2456	0.466	1	PXDN	93.98
cg13647055	chr2	170219258	0.3831	0.5242	0.466	1	LRP2	5.45
cg10302347	chr16	1578144	-0.1722	0.2357	0.466	1	TMEM204	91.34
cg06785213	chr19	52227357	0.2268	0.3104	0.466	1	HAS1	16.63
cg01135464	chr17	48971001	-0.09171	0.1255	0.466	1		97.59
cg11672493	chr19	3048443	-0.2633	0.3602	0.466	1	TLE2	75.28
cg08209388	chr2	242212472	-0.4061	0.5557	0.466	1	HDLBP	2.96
cg14625947	chr1	109373498	0.5797	0.7932	0.466	1	AKNAD1	41.98
cg07279281	chr3	46735319	-0.03627	0.04963	0.466	1	ALS2CL	1.91
cg03326215	chr2	2328391	0.3506	0.4798	0.466	1	MYT1L	93.01
cg01386872	chr8	98784254	-0.1232	0.1685	0.466	1		93.8
cg22745781	chr7	16461244	-0.1636	0.2239	0.466	1	ISPD	4.77
cg05762988	chr8	56597536	0.2094	0.2865	0.466	1		86.91
cg13534826	chr18	33078062	-0.02537	0.03471	0.466	1	INO80C	1.96
cg01780567	chr8	120007617	-0.3674	0.5027	0.466	1		87.23
cg08081869	chr2	24582653	-0.07074	0.09681	0.466	1	ITSN2	3.53
cg12649188	chr22	39422557	0.1517	0.2076	0.466	1	APOBEC3D	93.1
cg23232377	chr19	45279844	0.1639	0.2243	0.466	1	CBLC	88.35
cg18364779	chr6	26104403	-0.06465	0.08847	0.466	1	HIST1H4C	3.12
cg25283121	chr12	132904540	0.8851	1.211	0.466	1	GALNT9	34.62
cg23735693	chr15	63245057	-0.127	0.1738	0.466	1		93.9
cg01339022	chr2	182756228	0.04386	0.06003	0.466	1	SSFA2	2.3
cg14236118	chr4	70697558	0.4869	0.6664	0.466	1		10.09
cg13106472	chr14	30612659	-0.2433	0.333	0.466	1		90.61
cg15741935	chr2	27397701	-0.2298	0.3144	0.466	1		73.87
cg24563570	chr10	60936801	-0.09854	0.1348	0.466	1	PHYHIPL	3.62
cg15776615	chr3	43538738	-0.1269	0.1736	0.466	1	ANO10	93.91
cg10313093	chr4	56261753	-0.2528	0.346	0.466	1	TMEM165	2.97
cg04850548	chr5	43192428	0.02496	0.03416	0.466	1	MGC42105	1.86
cg16953128	chr8	142033277	-0.3904	0.5343	0.466	1		29
cg19621268	chr22	50709258	-0.04829	0.06608	0.466	1	MAPK11	2.94
cg12109740	chr11	72084034	0.1156	0.1582	0.466	1	CLPB	94.35
cg06835182	chr2	97536620	-0.2101	0.2875	0.466	1	SEMA4C	10.31
cg08660876	chr4	154681323	-0.1414	0.1935	0.466	1	RNF175	6.62
cg01134650	chr9	7000062	0.115	0.1574	0.466	1	KDM4C	94.16
cg12128230	chr4	84377522	0.1072	0.1467	0.466	1	HELQ	4.24
cg15874926	chr19	18669235	0.1925	0.2635	0.466	1	KXD1	7.91
cg14694232	chr6	30181448	-0.07049	0.09647	0.466	1	TRIM26	2.75
cg20431676	chr16	88815953	0.1407	0.1925	0.466	1	FAM38A	92.79
cg26252592	chr1	200993709	0.136	0.1861	0.466	1	KIF21B	92.41
cg08645488	chr14	65263560	-0.3726	0.5099	0.466	1	SPTB	74.63
cg02669216	chr16	55601072	0.172	0.2354	0.466	1	CAPNS2	86.23
cg07431229	chr18	2848372	-0.05573	0.07626	0.466	1	EMILIN2	3.05
cg03900241	chr5	13246929	0.2772	0.3793	0.466	1		85.14
cg08017409	chr16	86185121	0.23	0.3148	0.466	1		86.32
cg07407754	chr11	73720406	0.1459	0.1996	0.466	1	UCP3	93.48
cg01560900	chr1	241804128	-0.5156	0.7056	0.466	1	OPN3	71.46
cg23616258	chr7	95106564	-0.6143	0.8407	0.466	1		7.97
cg06415313	chr2	16984206	0.2503	0.3425	0.466	1		92.53
cg22713693	chr10	16895852	-0.09859	0.1349	0.466	1	CUBN	94.64
cg11713549	chr3	50487659	0.3672	0.5026	0.466	1	CACNA2D2	48.88
cg18773571	chr14	37883065	-0.2645	0.362	0.466	1	MIPOL1	92.11
cg03333330	chr7	93520346	0.1237	0.1692	0.466	1	TFPI2	6.38
cg01808708	chr1	183484105	-0.1002	0.1372	0.466	1	SMG7	94.35
cg14434300	chr11	82575175	-0.1881	0.2574	0.466	1	PRCP	93.18
cg10297497	chr20	291819	-0.3954	0.5411	0.466	1		88.33
cg12851031	chr13	98119070	0.09836	0.1346	0.466	1	RAP2A	94.78
cg21595175	chr5	180670701	-0.03985	0.05453	0.466	1	SNORD95	1.22
cg10483581	chr17	17777903	0.2679	0.3667	0.466	1	TOM1L2	80.38
cg17975258	chr6	159639330	0.2137	0.2925	0.466	1	FNDC1	91.47
cg05438719	chr16	81476518	-0.227	0.3106	0.466	1		83.96
cg08758568	chr8	72393773	-0.1773	0.2427	0.466	1		93.18
cg19780563	chr10	94594494	0.1083	0.1483	0.466	1	EXOC6	94.49
cg23007418	chr17	76731885	0.3137	0.4293	0.466	1	CYTH1	55.02
cg22800711	chr1	54110745	-0.08066	0.1104	0.466	1	GLIS1	94.78
cg15500141	chr4	148406954	0.5353	0.7325	0.466	1	EDNRA	71.09
cg04646205	chr5	98109366	-0.04956	0.06783	0.466	1	RGMB	2.62
cg24766543	chr6	54794555	-0.3031	0.4148	0.466	1	FAM83B	87.49
cg06350121	chr2	61024384	-0.372	0.5091	0.466	1	PAPOLG	56.92
cg18424449	chr6	42419397	-0.09763	0.1336	0.466	1	TRERF1	4.21
cg27198696	chr6	31680112	-0.374	0.5118	0.466	1	LY6G6E	83.99
cg03915298	chr1	160231971	-0.1371	0.1877	0.466	1	DCAF8	2.91
cg01464761	chr17	42345773	-0.2381	0.3259	0.466	1	SLC4A1	80.53
cg21075504	chr17	58160367	0.257	0.3518	0.466	1		94.88
cg00189061	chr16	20709548	0.153	0.2095	0.466	1		92.65
cg07252575	chr17	58096403	0.446	0.6103	0.466	1	DHX40P	78.64
cg08826152	chr17	15869607	0.5328	0.7292	0.466	1	ADORA2B	15.8
cg15193857	chr11	2490156	0.5134	0.7027	0.466	1	KCNQ1	40.14
cg18758900	chr12	66119400	-0.1475	0.2019	0.466	1		93.18
cg17416233	chr1	54143015	-0.1471	0.2014	0.466	1	GLIS1	93.17
cg12685200	chr14	93214923	-0.3451	0.4723	0.466	1	LGMN	1.47
cg11581216	chr2	175497828	-0.2922	0.3999	0.466	1	WIPF1	2.75
cg11176889	chr7	32997094	-0.1041	0.1424	0.466	1	FKBP9	3.24
cg23201841	chr1	205602113	0.3204	0.4385	0.466	1	ELK4	78.64
cg03612462	chr10	77160563	-0.02405	0.03292	0.466	1	ZNF503	1.61
cg22159253	chr1	65064166	-0.4368	0.5978	0.466	1	CACHD1	69.19
cg04554217	chr12	56771656	-0.3258	0.4459	0.466	1		91.64
cg07109158	chr7	95957205	0.6419	0.8785	0.466	1		93.19
cg01967710	chr4	1079101	-0.1516	0.2074	0.466	1	RNF212	93.7
cg18011916	chr7	35295120	0.2224	0.3044	0.466	1	TBX20	8.12
cg00756092	chr12	2178861	0.08686	0.1189	0.466	1	CACNA1C	94.94
cg05428770	chr6	30227883	-0.1891	0.2588	0.466	1	HLA-L	3.63
cg16561756	chr5	174147915	0.1178	0.1612	0.466	1		5.45
cg23035341	chr1	203829481	0.1683	0.2303	0.466	1	SNRPE	91.34
cg10070352	chr15	47426693	-0.2515	0.3442	0.466	1		94.08
cg18104148	chr2	154337490	-0.2493	0.3412	0.466	1		82.7
cg14234069	chr10	77160578	-0.01874	0.02565	0.466	1	ZNF503	1.14
cg02149069	chr12	6649733	0.4138	0.5663	0.466	1	IFFO1	38.28
cg16470716	chr6	28956719	0.1768	0.2419	0.466	1		5.38
cg10407055	chr2	176770873	-0.1157	0.1584	0.466	1		93.89
cg25183516	chr12	9356352	-0.1283	0.1756	0.466	1	PZP	93.08
cg14462893	chr9	137677985	0.5892	0.8064	0.466	1	COL5A1	92.55
cg04198914	chr17	36106025	-0.6231	0.8528	0.466	1	HNF1B	33.75
cg22151999	chr19	12217171	0.1731	0.2369	0.466	1	ZNF788	94.21
cg16351657	chr5	100164889	0.1196	0.1637	0.466	1	ST8SIA4	94.53
cg24338331	chr2	32853480	-0.03453	0.04726	0.466	1	TTC27	2.2
cg27230396	chr4	77662896	0.08733	0.1195	0.466	1	SHROOM3	94.63
cg20700917	chr15	82467208	0.1444	0.1976	0.466	1	EFTUD1	93.72
cg04840828	chr5	137611496	0.299	0.4092	0.466	1	GFRA3	31.54
cg07802246	chr4	84312311	-0.1276	0.1747	0.466	1		92.68
cg21419209	chr3	44054225	0.09903	0.1355	0.466	1		94.95
cg03105520	chr3	114070056	-0.1154	0.1579	0.466	1	ZBTB20-AS1	94.43
cg06388937	chr10	104406651	0.2542	0.348	0.466	1	TRIM8	32.22
cg00801952	chr3	135745756	-0.2915	0.399	0.466	1	PPP2R3A	92.85
cg12099931	chr15	40367793	0.3615	0.4947	0.466	1		34.21
cg12527286	chr7	53466279	0.4346	0.5949	0.466	1		59.19
cg00836101	chr15	39876248	0.1117	0.1529	0.466	1	THBS1	94
cg01503053	chr6	160700791	-0.1002	0.1371	0.466	1		94.21
cg07590561	chr12	27485587	-0.1531	0.2095	0.466	1	ARNTL2	10.62
cg17403609	chr5	180075862	-0.09485	0.1298	0.466	1	FLT4	4.91
cg12978232	chr12	89339873	-0.129	0.1766	0.466	1		93.17
cg18084802	chr12	109126741	0.3181	0.4354	0.466	1	CORO1C	93.42
cg06116248	chr16	66515363	0.1671	0.2288	0.466	1	BEAN	92.24
cg12710538	chr17	27490340	-0.2031	0.278	0.466	1	MYO18A	76.62
cg14539466	chr9	13136318	-0.3681	0.5038	0.466	1	MPDZ	79.82
cg00755063	chr19	13275288	-0.05952	0.08147	0.466	1		3
cg26248430	chr2	61391174	-0.145	0.1985	0.466	1	C2orf74	89.57
cg14764154	chr5	110559762	-0.02414	0.03305	0.466	1	CAMK4	1.32
cg19245310	chr11	72326842	0.2237	0.3062	0.466	1	PDE2A	83.24
cg08574592	chr15	61520873	-0.08136	0.1114	0.466	1	RORA	4.03
cg07927482	chr2	131822093	-0.2155	0.295	0.466	1	FAM168B	90.95
cg21202649	chr4	184659504	-0.2179	0.2983	0.466	1		91.84
cg13896387	chr11	122357689	0.2731	0.3738	0.466	1		76.91
cg20583684	chr11	33722499	-0.02904	0.03975	0.466	1	C11orf91	2.2
cg01265089	chr3	58549895	0.2198	0.3009	0.466	1	FAM107A	85.05
cg08390894	chr7	100965093	-0.698	0.9555	0.466	1	IFT22	4.98
cg02620417	chr16	622502	0.1918	0.2625	0.466	1	PIGQ	86.44
cg12832145	chr2	99442537	-0.1015	0.1389	0.466	1	C2orf55	94.52
cg21655444	chr18	74770402	0.04429	0.06063	0.466	1	MBP	97.92
cg21699602	chr9	104610786	0.5738	0.7854	0.466	1		90.35
cg15827617	chr5	80548514	-0.1194	0.1635	0.466	1	CKMT2	94.11
cg20577019	chr1	150123077	-0.04569	0.06254	0.466	1	PLEKHO1	2.5
cg23654327	chr22	19166456	-0.0629	0.0861	0.466	1	SLC25A1	1.6
cg26712096	chr7	24798855	-0.1031	0.1411	0.466	1	DFNA5	94.95
cg10869685	chr4	10079238	0.1879	0.2572	0.466	1	WDR1	88.73
cg20918381	chr6	4951325	0.1089	0.1491	0.466	1	CDYL	94.05
cg07420867	chr8	74780583	-0.397	0.5434	0.466	1	UBE2W	90.55
cg07009717	chr1	203680904	0.1831	0.2506	0.466	1	ATP2B4	94.03
cg00422120	chr2	219848333	0.1263	0.1729	0.466	1	FEV	3.29
cg09931542	chr12	8800787	-0.1258	0.1722	0.466	1	MFAP5	93.58
cg08318469	chr5	156167220	0.4644	0.6358	0.466	1	SGCD	95.18
cg09189889	chr13	95132211	-0.2475	0.3388	0.466	1	DCT	80.24
cg04880751	chr1	241695164	-0.5172	0.7079	0.466	1	KMO	6.72
cg25587211	chr3	43663662	-0.04144	0.05673	0.466	1	ANO10	2.42
cg22527793	chr8	55367466	-0.08307	0.1137	0.466	1		4.03
cg15661409	chr14	57960976	0.1221	0.1671	0.466	1	C14orf105	94.53
cg04793826	chr8	19615394	-0.1278	0.1749	0.466	1		4.28
cg26687842	chr13	41055491	-0.3612	0.4945	0.466	1	LOC646982	58.6
cg10270204	chr14	106374384	-0.8636	1.182	0.466	1		15.91
cg22825609	chr12	22198711	-0.07716	0.1056	0.466	1	CMAS	95.87
cg02695790	chr2	63968431	-0.1527	0.209	0.466	1		92.89
cg14396505	chr17	19552141	-0.07631	0.1045	0.466	1	ALDH3A2	1.77
cg17617387	chr9	130953234	0.2197	0.3008	0.466	1	CIZ1	16.16
cg06716048	chr1	158534444	0.3688	0.5049	0.466	1	OR6P1	76.68
cg13406605	chr2	29115289	-0.4841	0.6628	0.466	1		78.17
cg21336353	chr11	133783599	0.1977	0.2707	0.466	1	IGSF9B	82.65
cg26995450	chr6	142888638	0.1841	0.252	0.466	1	LOC153910	88.63
cg06302613	chr1	201552138	0.1565	0.2142	0.466	1		90.51
cg01051240	chr2	41963387	-0.148	0.2026	0.466	1		2.86
cg18921025	chr6	30952064	0.211	0.2888	0.466	1	MUC21	88.8
cg23873460	chr20	43513519	-0.2303	0.3153	0.466	1	YWHAB	4.52
cg09497880	chr9	95918949	0.2239	0.3066	0.466	1		87.81
cg13417776	chr5	94992843	0.2213	0.303	0.466	1	RFESD	89.74
cg02892388	chr7	155260310	-0.3987	0.5458	0.466	1		8.87
cg23574298	chr2	55382186	-0.2009	0.2751	0.466	1		90.58
cg19120897	chr18	5546794	0.4141	0.567	0.466	1		44.19
cg03799790	chr4	153697086	0.4124	0.5646	0.466	1	TIGD4	90.14
cg16349057	chr5	7817324	-0.137	0.1875	0.466	1	ADCY2	93.2
cg09820721	chr18	76526039	0.2043	0.2797	0.466	1		86.81
cg23232607	chr9	132251898	0.1217	0.1666	0.466	1	LINC00963	93.67
cg00886954	chr8	145047713	-0.05327	0.07292	0.466	1	PLEC1	2.69
cg00028636	chr12	6876321	0.08189	0.1121	0.466	1	PTMS	2.86
cg06715410	chr10	134407912	-0.8176	1.119	0.466	1	INPP5A	68.53
cg11588903	chr19	17208493	-0.3684	0.5043	0.466	1	MYO9B	70.25
cg02506659	chr3	31328041	0.1112	0.1523	0.466	1		94.49
cg03204600	chrX	62975269	0.2378	0.3255	0.466	1	ARHGEF9	9.1
cg05952150	chr1	45180803	-0.04946	0.06771	0.466	1	C1orf228	2.21
cg09504396	chr19	50115600	-0.273	0.3737	0.466	1	PRR12	80.09
cg18252515	chr7	66147081	0.04108	0.05624	0.466	1		2.32
cg19721611	chr14	31160822	-0.7107	0.9729	0.466	1	SCFD1	89.45
cg07620844	chr3	51430288	0.1226	0.1678	0.466	1	RBM15B	93.04
cg22399809	chr7	151413794	0.4962	0.6794	0.466	1	PRKAG2	91.89
cg23376870	chr14	90422459	-0.6602	0.9039	0.466	1	TDP1	13.64
cg26679884	chr10	94136	3.295	4.511	0.466	1	TUBB8	47.49
cg19307233	chr1	231377017	-0.133	0.1821	0.466	1	C1orf131	3.68
cg24665484	chr5	21160103	0.4172	0.5712	0.466	1		19.97
cg17158708	chr16	21659506	-0.1653	0.2263	0.466	1	IGSF6	91.27
cg06811375	chrX	6146760	-0.4446	0.6087	0.466	1	NLGN4X	6.31
cg02726566	chr15	89748086	-0.185	0.2533	0.466	1		91.61
cg26097840	chr19	1806331	0.2783	0.381	0.466	1	ATP8B3	79.08
cg25157679	chr11	12077980	0.07843	0.1074	0.466	1		95.02
cg06028048	chr5	175815674	-0.08049	0.1102	0.466	1	HIGD2A	3.79
cg05060949	chr7	156798581	0.0801	0.1097	0.466	1	MNX1	1.63
cg12738164	chr1	183238914	-0.3396	0.4649	0.466	1	NMNAT2	92.96
cg23470262	chr12	133383213	-0.161	0.2205	0.466	1	GOLGA3	93.47
cg09414863	chr1	85049548	0.1666	0.2281	0.466	1		82.15
cg25528850	chr10	47675421	-0.1106	0.1515	0.466	1	ANTXRL	94.59
cg22996592	chrX	153220639	0.4287	0.5869	0.466	1	HCFC1	91.23
cg19987256	chr22	42916332	-0.1294	0.1771	0.466	1	RRP7A	96.7
cg18894552	chr14	53478112	0.2292	0.3139	0.466	1		87.97
cg16193299	chr1	50459327	0.235	0.3218	0.466	1	AGBL4	83.33
cg17144182	chr10	73523455	0.2761	0.378	0.466	1	C10orf54	87.28
cg11740027	chr22	50651198	-0.2152	0.2946	0.466	1	SELO	81.89
cg12055968	chr1	168220422	-0.08738	0.1196	0.466	1		93.98
cg26001178	chr8	11843971	0.08432	0.1154	0.466	1		1.77
cg14666786	chr6	7425788	-0.186	0.2546	0.466	1		88.26
cg17397631	chr4	779880	0.09494	0.13	0.466	1	CPLX1	3.64
cg03104820	chr20	8435207	0.2928	0.4008	0.466	1	PLCB1	52.61
cg17993999	chr11	64502774	-0.3757	0.5144	0.466	1	RASGRP2	81.37
cg02840179	chr8	1534376	0.5041	0.6901	0.466	1	DLGAP2	83.49
cg06330157	chr5	137225205	0.1004	0.1375	0.466	1	PKD2L2	2.17
cg09454560	chr6	40554865	0.1503	0.2057	0.466	1	LRFN2	5.5
cg02778662	chr8	31034618	-0.2157	0.2954	0.466	1		88.44
cg07953656	chr16	1312628	-0.05402	0.07397	0.466	1		98.94
cg05465766	chr5	65222348	0.05906	0.08086	0.466	1	ERBB2IP	2.4
cg11677594	chr16	57574992	0.1337	0.183	0.466	1	ADGRG5	92.7
cg01007353	chr1	155960914	-0.2864	0.3922	0.466	1		77.18
cg10981464	chr1	156830284	-0.1637	0.2241	0.466	1	NTRK1	11.07
cg01999076	chrX	46696420	-0.2614	0.3578	0.466	1	RP2	14.18
cg13002996	chr6	34072798	-0.3173	0.4344	0.466	1	GRM4	86.78
cg22515121	chr3	195249160	-0.3406	0.4664	0.466	1	PPP1R2	52.61
ch.4.657973F	chr4	26439735	-0.2045	0.28	0.466	1		3.01
cg21749562	chr6	42268590	0.2264	0.31	0.466	1	TRERF1	83.85
cg14873313	chr19	35612234	-0.1828	0.2503	0.466	1	FXYD3	88.98
cg00714184	chr4	155664242	-0.08136	0.1114	0.466	1	LRAT	1.67
cg08738300	chr3	44038990	-0.4277	0.5856	0.466	1		5.48
cg17509603	chr7	151107687	-0.05147	0.07046	0.466	1	WDR86	2.89
cg08834866	chr1	52210589	-0.2753	0.377	0.466	1	OSBPL9	80.53
cg19610561	chr13	58132491	-0.2422	0.3316	0.466	1		6.09
cg12885766	chr5	147754643	0.5167	0.7074	0.466	1	LOC102546294	52.3
cg09257635	chr1	228346181	-0.04248	0.05816	0.466	1	GJC2	98.1
cg25472955	chr5	16733603	0.3276	0.4486	0.466	1	MYO10	93.15
cg17793354	chr2	237487801	-0.1078	0.1476	0.466	1	CXCR7	94.62
cg05202777	chr3	194116042	-0.1493	0.2044	0.466	1	GP5	92.42
cg03131097	chr10	43802881	0.1924	0.2635	0.466	1		82.74
cg21292981	chr7	1065956	0.3058	0.4186	0.466	1	C7orf50	82.11
cg14425888	chr9	74223055	0.3629	0.4969	0.466	1		92.91
cg01849970	chr5	141031209	-0.05209	0.07132	0.466	1	FCHSD1	2.59
cg11345323	chr1	1981825	-0.1126	0.1542	0.466	1	PRKCZ	1.48
cg23213983	chr16	57224974	0.3855	0.5279	0.466	1	RSPRY1	88.72
cg16046493	chr3	58551954	-0.3973	0.544	0.466	1	FAM107A	76.1
cg20069977	chr17	8480112	0.422	0.5777	0.466	1	MYH10	90.75
cg10435245	chr11	47399998	0.3592	0.4918	0.466	1	SPI1	26.16
cg18778933	chr5	52760204	0.147	0.2012	0.466	1		93.21
cg22490405	chr2	66663134	-0.2195	0.3005	0.466	1	MEIS1	7.5
cg07939567	chr16	84036179	0.2053	0.2811	0.466	1	NECAB2	82.72
cg12962265	chr8	101315562	0.5288	0.724	0.466	1	RNF19A	45.98
cg21630243	chr15	100579795	-0.1771	0.2425	0.466	1	ADAMTS17	91.43
cg20343700	chr9	79078258	-0.3402	0.4658	0.466	1	GCNT1	84.96
cg20432646	chr7	148143201	0.2197	0.3008	0.466	1		89.71
cg06853416	chr1	2778841	-0.5578	0.7637	0.466	1		72.4
cg00769988	chr7	100935712	-0.2164	0.2963	0.466	1		80.77
cg10157776	chr12	102318881	-0.134	0.1835	0.466	1		93.22
cg17524288	chr3	148678248	-0.1319	0.1806	0.466	1		93.01
cg17459360	chr2	131103420	0.1547	0.2118	0.466	1	IMP4	91.12
cg04828797	chr3	172468381	0.04466	0.06115	0.466	1	ECT2	1.08
cg01246434	chr6	30525976	0.4026	0.5513	0.466	1	PRR3	65.11
cg04518304	chr14	76600760	-0.2853	0.3907	0.466	1		83.06
cg15663850	chr15	62853432	0.6112	0.8369	0.466	1		88.46
cg03206681	chr3	193512175	-0.4214	0.577	0.466	1		17.59
cg11189532	chr1	33351946	-0.1763	0.2414	0.466	1	HPCA	7.97
cg26572435	chr22	44589353	-0.3842	0.5261	0.466	1	PARVG	41.09
cg10006419	chr17	7323660	-0.2105	0.2882	0.466	1	SPEM1	78.54
cg13001049	chr4	87430064	0.2231	0.3055	0.466	1		87.85
cg02208456	chr13	99329834	0.1763	0.2414	0.466	1		90.55
cg12279704	chr14	58711098	-0.4021	0.5506	0.466	1	PSMA3	3.33
cg17123338	chrX	153361684	-0.3568	0.4886	0.466	1	MECP2	47.6
cg10035351	chr5	14273101	-0.3539	0.4846	0.466	1	TRIO	86.11
cg05095974	chr16	57652945	-0.2593	0.355	0.466	1	ADGRG1	85.52
cg12684744	chr5	179636617	-0.7158	0.9802	0.466	1	RASGEF1C	71.08
cg14574579	chr21	43541201	-0.3191	0.4369	0.466	1	UMODL1	15.15
cg20448706	chr14	32941841	0.2613	0.3578	0.466	1	AKAP6	52.45
cg02727811	chr10	126736988	0.2295	0.3143	0.466	1	CTBP2	78.66
cg00142060	chrX	54721856	0.3125	0.4279	0.466	1		88.09
cg25670473	chr12	26171703	0.5043	0.6906	0.466	1	RASSF8	81.12
cg12749467	chr2	28551104	0.5654	0.7743	0.466	1	BRE	52.5
cg05261452	chr3	43567899	0.6041	0.8272	0.466	1	ANO10	60.4
cg08395122	chr5	140800983	-0.3699	0.5065	0.466	1	PCDHGA4	29.65
cg03900542	chr19	42721460	-0.1552	0.2125	0.466	1	DEDD2	2.38
cg22312907	chr17	80115051	0.2142	0.2932	0.466	1	CCDC57	81.47
cg24913168	chr13	44971694	-0.06545	0.08963	0.466	1	SERP2	98.21
cg04713352	chr19	36055013	0.4314	0.5908	0.466	1	ATP4A	72.15
cg15524111	chr16	87367889	0.1988	0.2722	0.466	1	FBXO31	83.87
cg09162397	chr17	30916338	-0.2391	0.3274	0.466	1	MYO1D	86.19
cg24284079	chr3	195271040	-0.1503	0.2058	0.466	1	PPP1R2	91.75
cg04607235	chr12	12878440	-0.1846	0.2528	0.466	1	APOLD1	5.91
cg12313842	chr5	177924073	-0.2079	0.2847	0.466	1	COL23A1	90.61
cg15637060	chr5	23352652	0.2996	0.4102	0.466	1		73.43
cg12020635	chr2	45012717	0.2674	0.3662	0.466	1		64.99
cg13540895	chr7	108169906	0.1421	0.1945	0.466	1	PNPLA8	93.5
cg05496098	chrX	54019613	0.1921	0.263	0.466	1	PHF8	89.43
cg13896666	chr17	53810751	-0.1438	0.1969	0.466	1	TMEM100	94.24
cg21513385	chr12	51663484	0.1449	0.1984	0.466	1	SMAGP	10.46
cg00635082	chr5	175619368	0.1959	0.2683	0.466	1		84.01
cg22428023	chr1	36851581	-0.04698	0.06434	0.466	1	STK40	2.63
cg01941093	chr15	72499508	0.1744	0.2388	0.466	1	PKM	80.43
cg23025752	chr3	66433559	0.1621	0.222	0.466	1	LRIG1	90.78
cg12405806	chr4	183071998	-0.2627	0.3598	0.466	1		85.1
cg01213563	chr4	151805375	-0.1744	0.2389	0.466	1	LRBA	92.42
cg18422105	chr15	75799159	-0.1106	0.1514	0.466	1	PTPN9	94.23
cg15176543	chr2	25875614	-0.4379	0.5996	0.466	1	DTNB	87.35
cg21816234	chr10	68596330	-0.2743	0.3756	0.466	1	CTNNA3	89.24
cg00310145	chr3	65585692	0.2454	0.3361	0.466	1	MAGI1	86.85
cg05599723	chr1	12241073	0.365	0.4998	0.466	1	TNFRSF1B	50.02
cg15519670	chr1	27874574	0.1661	0.2275	0.466	1	AHDC1	87.42
cg27497578	chr14	23915878	0.1309	0.1793	0.466	1		93.25
cg23054379	chr1	176176226	-0.0884	0.1211	0.466	1	RFWD2	4.58
cg22650124	chr1	5928585	0.3287	0.4501	0.466	1	NPHP4	69.77
cg20007423	chr19	12941453	0.2391	0.3275	0.466	1	RTBDN	20.61
cg00048436	chr5	32709071	0.2416	0.3308	0.466	1		18.1
cg16060664	chr8	42010866	-0.02354	0.03224	0.466	1	AP3M2	1.16
cg20284323	chr2	192020321	-0.1483	0.2031	0.466	1		92.48
cg26910651	chr8	30669848	-0.3195	0.4375	0.466	1	PPP2CB	3.72
cg19019288	chr17	60702928	0.2988	0.4093	0.466	1		46.4
cg01487433	chr19	19648987	-1.487	2.037	0.466	1	CILP2	12.18
cg04105349	chr16	4293524	-0.1892	0.2591	0.466	1	SRL	90.81
cg04872075	chr16	87379784	0.07313	0.1001	0.466	1	FBXO31	98.42
cg00995116	chr2	75717968	-0.2163	0.2962	0.466	1		89.15
cg18350796	chr1	212782436	-0.08386	0.1148	0.466	1	ATF3	4.81
cg01166947	chr1	233433428	-0.173	0.2369	0.466	1		88.76
cg13769283	chr9	138665949	1.156	1.583	0.466	1	KCNT1	58.9
cg00576121	chr18	30051308	-0.07063	0.09672	0.466	1	FAM59A	4.6
cg19549295	chr7	4651074	-0.182	0.2492	0.466	1		88.58
cg14097382	chr5	140868651	-0.4345	0.5951	0.466	1	PCDHGC5	60.21
cg10562405	chr17	70376461	-0.2825	0.3868	0.466	1		79.59
cg02816091	chr19	10875026	-0.2871	0.3932	0.466	1	DNM2	83.81
cg14141741	chr7	947428	0.2635	0.3608	0.466	1	ADAP1	76.35
cg06445620	chr7	151139071	1.157	1.585	0.466	1	CRYGN	59.73
cg15862680	chr17	73512560	0.0225	0.03081	0.466	1	CASKIN2	1.91
cg23381884	chr6	1597525	-0.4929	0.675	0.466	1		72.72
cg25757339	chr19	14786607	0.1435	0.1965	0.466	1	EMR3	91.88
cg00932365	chr20	58324615	0.2958	0.4051	0.466	1	PHACTR3	76.13
cg11184463	chr9	134079904	0.1023	0.1401	0.466	1	NUP214	93.43
cg00191100	chr7	138794607	0.06082	0.08329	0.466	1	ZC3HAV1	2.77
cg26886855	chr8	10694831	-0.1727	0.2366	0.466	1	PINX1	90.95
cg07173037	chr6	164674169	0.5128	0.7023	0.466	1		84.2
cg10453425	chr16	87636594	-0.2389	0.3272	0.466	1	JPH3	1.62
cg00896068	chr13	114940637	0.256	0.3506	0.466	1		68.72
cg21184075	chr14	58766462	0.2679	0.3669	0.466	1	ARID4A	9.84
cg24787238	chr7	2149674	0.2557	0.3502	0.466	1	MAD1L1	84.57
cg24608773	chr8	126489097	-0.1798	0.2463	0.466	1		91.05
cg18062415	chr5	43427958	0.1353	0.1853	0.466	1		92.46
cg15422103	chr3	13305468	0.1793	0.2456	0.466	1		86.31
cg26164434	chr10	121651141	0.2645	0.3622	0.466	1	SEC23IP	91.69
cg03361504	chr7	150868190	-0.2064	0.2826	0.466	1		90.67
cg14272573	chr4	87968922	-0.08235	0.1128	0.466	1	AFF1	95.25
cg20847733	chr7	136554160	-0.2624	0.3594	0.466	1	CHRM2	6.5
cg03264960	chr2	187350743	-0.05729	0.07846	0.466	1	ZC3H15	2.84
cg08804228	chr9	137623727	0.1989	0.2723	0.466	1	COL5A1	87.82
cg20661303	chr1	226129561	0.2329	0.319	0.466	1	LEFTY2	76.04
cg09434803	chr4	26863372	-0.2116	0.2897	0.466	1	STIM2	4.13
cg22602379	chr2	8369887	-0.2389	0.3272	0.466	1	LINC00299	2.64
cg16143626	chr1	51069624	-0.1841	0.2521	0.466	1	FAF1	89.48
cg26305468	chr18	67195673	-0.3771	0.5165	0.466	1	DOK6	90.18
cg17836612	chr17	76976357	-0.3869	0.5299	0.466	1	LGALS3BP	73.63
cg14001750	chr17	64302651	3.095	4.238	0.466	1	PRKCA	60.73
cg11731013	chr12	124758693	-0.1501	0.2056	0.466	1	ZNF664-FAM101A	91.86
cg16050593	chr1	150038981	-0.5318	0.7283	0.466	1	VPS45	7.55
cg26526503	chr7	112120730	0.1642	0.2249	0.466	1	C7orf53	85.3
cg26542412	chr1	92350568	0.1511	0.207	0.466	1	TGFBR3	4.78
cg18459832	chr1	102458955	-0.3943	0.5401	0.466	1	OLFM3	69.46
cg18696576	chr6	34203630	-0.2081	0.285	0.466	1	HMGA1	11.81
cg24350628	chr3	30936426	-0.2284	0.3129	0.466	1	GADL1	17.2
cg09550293	chr1	38456531	0.3253	0.4455	0.466	1	SF3A3	82.1
cg08386084	chr5	57756505	-0.1269	0.1737	0.466	1	PLK2	2.97
cg16322974	chr1	235978477	0.5172	0.7083	0.466	1	LYST	82.32
cg02414586	chr19	10335193	-0.1776	0.2433	0.466	1	S1PR2	88.89
cg20959523	chr2	164592477	-0.05312	0.07276	0.466	1	FIGN	2.56
cg17458357	chr1	174988858	0.175	0.2397	0.466	1	MRPS14	92.58
cg16631495	chr2	44108916	-0.1345	0.1842	0.466	1		92.69
cg02393447	chr15	65117607	0.1183	0.1621	0.466	1	PIF1	5.36
cg00256166	chr15	86338428	-0.06761	0.09259	0.466	1	KLHL25	3.32
cg06459292	chr8	105361054	-0.1364	0.1868	0.466	1	DCSTAMP	92.76
cg09085639	chr17	79670810	-0.1414	0.1937	0.466	1	MRPL12	2.81
cg07032889	chr13	22245578	-0.1197	0.1639	0.466	1	FGF9	5.42
cg19930620	chr3	7340148	-0.1747	0.2392	0.466	1	GRM7	91.59
cg26253899	chr19	3186337	-0.05655	0.07745	0.466	1	NCLN	3.29
cg20092936	chr3	195600311	-0.118	0.1616	0.466	1	TNK2	96.39
cg06131526	chr6	153305338	0.08243	0.1129	0.466	1	FBXO5	3.98
cg26673396	chr15	80215042	-0.583	0.7986	0.466	1	ST20	76.66
cg16945809	chr11	117198453	-0.1161	0.159	0.466	1	CEP164	3.61
cg16642894	chrX	70128608	-0.3138	0.4298	0.466	1	TEX11	83.19
cg07627692	chr3	173657179	-0.9909	1.357	0.466	1	NLGN1	65.46
cg11938557	chr12	3108615	0.4017	0.5501	0.466	1	TEAD4	88.52
cg12321467	chr7	44369789	0.8543	1.17	0.466	1		85.56
cg25095814	chr2	202098016	0.08588	0.1176	0.466	1	CASP8	3.78
cg21698790	chr12	117319264	0.08872	0.1215	0.466	1	HRK	4.35
cg01580934	chr7	104909815	-0.3399	0.4656	0.466	1	SRPK2	8.48
cg00808785	chr6	158309082	-0.3746	0.5131	0.466	1	SNX9	71.25
cg13630049	chr8	143129058	-0.1804	0.2471	0.466	1		89.93
cg00667403	chr2	172488042	0.1897	0.2598	0.466	1		88.49
cg24201964	chr19	6516520	0.04557	0.06242	0.466	1		1.64
cg19523061	chr14	101536790	0.2296	0.3144	0.466	1	MEG9	82.49
cg02364408	chr19	16627498	-0.2373	0.325	0.466	1	C19orf44	88.24
cg07022025	chr6	154173845	-0.5924	0.8115	0.466	1		67.73
cg01313796	chr19	48708888	0.09111	0.1248	0.466	1		94.83
cg21923992	chr3	185825749	-0.4538	0.6216	0.466	1	ETV5	5.81
cg00071727	chr13	98869894	0.1566	0.2145	0.466	1	FARP1	92.09
cg06122230	chr20	47887219	0.3458	0.4737	0.466	1	ZNFX1	63.63
cg18844431	chr10	79365131	-0.1681	0.2303	0.466	1	KCNMA1	90.27
cg00201375	chr17	21256838	0.4558	0.6243	0.466	1		47.45
cg21028760	chr13	100153919	-0.02112	0.02892	0.466	1	TM9SF2	1.05
cg11786224	chr11	61263725	-0.2957	0.405	0.466	1		76.2
cg09035552	chr10	86001241	0.118	0.1617	0.466	1	LRIT1	93.7
cg12564647	chr9	139982662	0.1351	0.1851	0.466	1	MAN1B1-AS1	92.99
cg01563071	chr3	131647680	-0.3808	0.5216	0.466	1	CPNE4	49.34
cg23819286	chr1	185984412	0.1901	0.2603	0.466	1	HMCN1	93.04
cg11318571	chr10	120936341	0.2521	0.3453	0.466	1	PRDX3	70.49
cg08275704	chr19	4588350	-0.2638	0.3613	0.466	1		61.5
cg21435161	chr19	1897872	0.2241	0.307	0.466	1		8.4
cg22890571	chr13	114284318	-0.1608	0.2203	0.466	1	TFDP1	90.69
cg08506841	chr11	10830655	-0.05608	0.07681	0.466	1	EIF4G2	2.94
cg02201264	chr9	90322073	0.1691	0.2316	0.466	1	DAPK1	89.46
cg22102169	chr14	47655973	-0.1346	0.1843	0.466	1	MDGA2	92.71
cg06020164	chr15	40577325	0.1853	0.2538	0.466	1		87.31
cg18366158	chr20	61902529	0.1595	0.2185	0.466	1		89.13
cg17561891	chr7	86849173	-0.2157	0.2955	0.466	1	C7orf23	11.03
cg27404696	chr16	15700296	0.2177	0.2983	0.466	1	KIAA0430	82.83
cg08990383	chr14	64087205	0.1583	0.2169	0.466	1	WDR89	91.87
cg23461714	chr11	113184990	0.2838	0.3888	0.466	1	TTC12	34.62
cg17059926	chr2	45180300	-0.2585	0.3541	0.466	1		6.84
cg08894629	chr5	523529	0.1684	0.2307	0.466	1	SLC9A3	5.99
cg02038852	chr19	33716505	-0.1793	0.2457	0.466	1	SLC7A10	6.68
cg00395621	chr3	184311562	0.1418	0.1943	0.466	1		89.99
cg22595188	chr11	34754588	0.3771	0.5165	0.466	1		64.86
cg16471535	chr21	46493743	0.2348	0.3216	0.466	1	ADARB1	9.71
cg01690073	chr6	90025837	0.4152	0.5687	0.466	1	GABRR2	93.23
cg19683417	chr5	67845133	-0.1666	0.2282	0.466	1		89.16
cg00276426	chrX	106243545	-0.5664	0.7759	0.466	1	MORC4	31.22
cg18678645	chr5	135416331	-2.262	3.099	0.466	1	MIR886	40.7
cg11285536	chr1	62208133	-0.04513	0.06181	0.466	1	INADL	1.78
cg00717680	chr6	31749307	0.1764	0.2417	0.466	1	VARS	86.86
cg17676618	chr10	80563421	-0.258	0.3534	0.466	1		84.7
cg06745865	chr5	172710181	-0.3219	0.4409	0.466	1		82.29
cg23564233	chr1	210440592	-0.07598	0.1041	0.466	1		95.69
cg04932544	chr1	210111403	-0.04445	0.06089	0.466	1	SYT14	0.97
cg00087316	chr4	180978709	-0.2752	0.377	0.466	1		26.37
cg26665516	chr2	134760038	0.1635	0.224	0.466	1		87.3
cg00887508	chr13	22425573	0.2298	0.3148	0.466	1		79.33
ch.10.2027377R	chr10	97373679	-0.2796	0.383	0.466	1	ALDH18A1	2.22
cg26692294	chr5	6449001	-0.04168	0.05709	0.466	1	UBE2QL1	2.17
cg21493483	chr2	236044744	0.3602	0.4934	0.466	1		46.05
cg12226050	chrX	57480861	-0.2929	0.4012	0.466	1	FAAH2	77.74
cg09918744	chr3	45615808	0.2716	0.372	0.466	1		81.3
cg00383028	chr17	38928782	0.1756	0.2406	0.466	1	KRT26	94.23
cg20553512	chr14	64100533	0.3153	0.4319	0.466	1	WDR89	88.2
cg00500221	chr1	2915875	0.1359	0.1862	0.466	1		94.2
cg11390357	chr2	27437735	-0.09827	0.1346	0.466	1	C2orf28	94.66
cg12079885	chr12	125328475	-0.198	0.2712	0.466	1	SCARB1	90.16
cg12085977	chr1	2705733	-0.7154	0.98	0.466	1		28.93
cg09888104	chr17	75745640	0.1933	0.2648	0.466	1		86.83
cg20725067	chr3	23851386	-0.4197	0.5749	0.466	1	UBE2E1	48.64
cg14055193	chr9	140052873	0.3276	0.4488	0.466	1	GRIN1	58.55
cg22949004	chr19	50412996	-0.209	0.2863	0.466	1	NUP62	84.05
cg21565299	chr7	151664071	0.5502	0.7537	0.466	1	GALNTL5	86.07
cg01907829	chr13	113485760	0.1416	0.194	0.466	1	ATP11A	91.12
cg14118814	chr7	123389933	-0.6992	0.9579	0.466	1	WASL	18.14
cg06156847	chr2	113672199	0.3085	0.4226	0.466	1	IL1F7	89.66
cg08356614	chr12	27934708	0.3276	0.4488	0.466	1	KLHDC5	82.11
cg02152265	chr19	17324656	-0.1466	0.2008	0.466	1	USE1	92.59
cg17781553	chr17	48922902	-0.1383	0.1895	0.466	1		93.19
cg23041169	chr20	32911008	-0.4304	0.5896	0.466	1		71.64
cg00853849	chr1	231473975	-0.1673	0.2292	0.466	1	SPRTN	3.54
cg19055936	chr11	133938676	-0.09776	0.1339	0.466	1	JAM3	4.51
cg07344086	chr10	123278338	-0.2823	0.3867	0.466	1	FGFR2	81.81
cg17445618	chr1	19577962	0.06948	0.09519	0.466	1	KIAA0090	3.48
cg16313243	chr8	135850921	-0.105	0.1439	0.466	1		94.16
cg22702557	chr13	27746386	-0.0531	0.07274	0.466	1	USP12-AS2	3.15
cg15637191	chr17	38020667	0.2911	0.3988	0.466	1	IKZF3	3.28
cg08887185	chr1	185015449	-0.03396	0.04652	0.466	1	RNF2	2.09
cg21801292	chr4	117626794	0.5854	0.802	0.466	1		88.41
cg27171100	chr4	78287573	0.226	0.3096	0.466	1		80.69
cg02670027	chr11	11138672	-0.1476	0.2022	0.466	1		91.31
cg00297099	chr6	365158	-1.131	1.549	0.466	1		87.92
cg24397552	chr15	40226086	0.04144	0.05677	0.466	1	EIF2AK4	2.37
cg08251362	chr7	112086746	0.5118	0.7012	0.466	1	IFRD1	68.3
cg15952045	chr3	37848209	-0.3105	0.4254	0.466	1	ITGA9	79.31
cg19988346	chr2	120124447	-0.1048	0.1435	0.466	1	DBI	4.47
cg09106725	chr3	14854316	-0.2248	0.308	0.466	1		87.36
cg18632806	chr12	69782138	0.08412	0.1152	0.466	1	YEATS4	94.95
cg12730826	chr1	205179972	-0.06458	0.08848	0.466	1	DSTYK	4.18
cg20984614	chr8	144774308	-0.1589	0.2177	0.466	1	ZNF707	92.2
cg24164786	chr14	75018906	0.1449	0.1985	0.466	1	LTBP2	90.85
cg10654066	chr1	24393149	0.1935	0.2651	0.466	1	MYOM3	89.22
cg01541846	chr19	16272242	0.1734	0.2376	0.466	1	CIB3	90.12
cg17040450	chrX	51243519	-0.3427	0.4696	0.466	1		82.64
cg23739050	chr22	34226128	0.3353	0.4594	0.466	1	LARGE	80.1
cg02271139	chr17	79110023	-0.1765	0.2418	0.466	1	AATK	86.02
cg25657713	chr6	100038708	-0.1429	0.1958	0.466	1		4.62
cg08384171	chr16	58498534	-0.07575	0.1038	0.466	1	NDRG4	3.82
cg22889444	chr13	107674439	-0.1075	0.1473	0.466	1		95.42
cg11555342	chr12	25409743	0.164	0.2247	0.466	1		89.4
cg27428603	chr6	33163078	0.1808	0.2477	0.466	1	RXRB	84.96
cg10695234	chr8	95487613	-0.2771	0.3797	0.466	1	RAD54B	7.36
cg25611244	chr2	160068293	0.2651	0.3632	0.466	1	TANC1	83.3
cg22865470	chr1	113286757	0.3847	0.5271	0.466	1		12.78
cg23046629	chr2	109745841	0.09433	0.1292	0.466	1	LOC100287216	4.49
cg19717595	chr1	57887655	-0.09488	0.13	0.466	1	DAB1	4.88
cg06354558	chr8	145510081	0.2846	0.3899	0.466	1	BOP1	90.29
cg26051540	chr2	224895870	-0.1164	0.1595	0.466	1	SERPINE2	94.09
cg11526218	chr1	156920040	-0.166	0.2275	0.466	1	ARHGEF11	92.2
cg03220365	chr11	61174036	0.3023	0.4141	0.466	1	CPSF7	81.03
cg13152813	chr3	50614392	0.1714	0.2348	0.466	1	HEMK1	86.49
cg27098663	chr10	109672784	-0.5099	0.6987	0.466	1	LINC01435	82.94
cg01617810	chr12	122998221	-0.1652	0.2263	0.466	1	RSRC2	93.58
cg20371765	chr7	8302271	-0.1918	0.2628	0.466	1	ICA1	10.76
cg24053915	chr6	144409407	-0.2124	0.291	0.466	1		91.48
cg06529528	chr20	24776358	-0.4226	0.5791	0.466	1		13.28
cg27016609	chr2	48806774	0.371	0.5083	0.466	1	STON1-GTF2A1L	56.71
cg02400595	chr17	48185239	-0.1654	0.2267	0.466	1	PDK2	90.95
cg14646540	chr20	44944775	-0.237	0.3248	0.466	1		79.25
cg04604420	chr7	100302535	-0.188	0.2575	0.466	1	POP7	88.85
cg10430963	chr17	37124558	-0.2267	0.3106	0.466	1	FBXO47	85.03
cg00868652	chr15	50411535	-0.4359	0.5972	0.466	1	ATP8B4	6.6
cg06549955	chr12	110434341	0.06976	0.09558	0.466	1	GIT2	2.85
cg27517925	chr17	36753435	0.287	0.3932	0.466	1	SRCIN1	39.3
cg20599967	chr2	119592754	0.1621	0.2222	0.466	1		7.44
cg21537736	chrX	149534089	-0.2168	0.2971	0.466	1		21.7
cg06649080	chrX	53984168	-0.201	0.2754	0.466	1	PHF8	82.03
cg06162500	chr18	39591184	-0.1577	0.2161	0.466	1	PIK3C3	92.97
cg12982543	chr3	190105609	0.1536	0.2104	0.466	1	CLDN16	90.66
cg26787380	chr14	52118611	-0.03473	0.04759	0.466	1	FRMD6-AS1	0.99
cg14368150	chr8	141729683	0.1943	0.2663	0.466	1	PTK2	91.75
cg15920743	chr10	102984393	-0.1283	0.1758	0.466	1		7.61
cg13724480	chr20	11562246	0.4311	0.5907	0.466	1		23.98
cg27439336	chr12	131451023	-0.2011	0.2756	0.466	1	ADGRD1	81.14
cg19487364	chr1	161690209	0.1507	0.2066	0.466	1	FCRLB	92.73
cg21501457	chr10	231122	-0.0896	0.1228	0.466	1	ZMYND11	94.35
cg05230389	chr1	220132091	0.1554	0.213	0.466	1		93.68
cg17904982	chr6	46882340	-0.1531	0.2098	0.466	1	ADGRF5	93.04
cg22879583	chr11	111750412	0.3229	0.4424	0.466	1	FDXACB1	47.56
cg13338391	chr8	144877810	1.04	1.425	0.466	1	SCRIB	88.39
cg08618900	chr7	122343987	-0.293	0.4014	0.466	1	RNF148	90.89
cg07397167	chr15	36626265	-0.6984	0.957	0.466	1		59.65
cg01411145	chr9	92770209	-0.272	0.3727	0.466	1		83.43
cg08858723	chr8	123830654	-0.09518	0.1304	0.466	1	ZHX2	95.18
cg16536985	chr21	20980675	2.977	4.079	0.466	1		59.93
cg18115406	chr9	129376723	-0.1042	0.1428	0.466	1	LMX1B	7.85
cg08383892	chr11	3049896	-0.1454	0.1992	0.466	1	CARS	93
cg08446213	chr18	56268032	0.2472	0.3387	0.466	1	ALPK2	87.77
cg26057349	chr14	40443830	-0.1546	0.2119	0.466	1		92.71
cg12555423	chr10	97889890	-0.287	0.3933	0.466	1	ZNF518A	3.31
cg08055781	chr3	32268674	-0.1828	0.2504	0.466	1		92.58
cg16596604	chr16	21294947	-0.05415	0.0742	0.466	1	CRYM	2.98
cg07070047	chr13	25497298	-0.04938	0.06766	0.466	1	CENPJ	2.19
cg14227460	chr19	4518743	0.4335	0.5941	0.466	1	PLIN4	21.44
cg12670477	chr11	18727774	-0.3752	0.5141	0.466	1	IGSF22	3.27
cg19401923	chr2	75873790	-0.1865	0.2556	0.466	1	MRPL19	1.96
cg05624475	chr4	119809715	-0.4175	0.5721	0.466	1	SYNPO2	31.74
cg02174684	chr15	60878154	-0.0491	0.06728	0.466	1	RORA-AS1	2.42
cg19258890	chr10	28733270	-0.1785	0.2446	0.466	1		92.05
cg04854505	chr3	13634590	-0.202	0.2768	0.466	1	FBLN2	78.33
cg24779587	chr11	47209163	-0.1665	0.2282	0.466	1	PACSIN3	6.5
cg25319233	chr5	140021554	0.1498	0.2052	0.466	1	TMCO6	92.22
cg09834951	chr19	1265877	0.3076	0.4216	0.466	1		50.1
cg21733560	chr7	2284960	0.2273	0.3115	0.466	1	NUDT1	87.18
cg24515167	chr13	34995262	0.2764	0.3788	0.466	1		85.41
cg07776191	chr3	40162646	0.18	0.2466	0.466	1	MYRIP	85.15
cg12332280	chr3	29476320	-0.2192	0.3004	0.466	1	RBMS3	90.18
cg15174783	chr3	9518923	0.1143	0.1566	0.466	1	SETD5	94.04
cg05960032	chr20	61667753	-0.6908	0.9466	0.466	1	LINC00029	46.61
cg02286424	chr9	93401985	0.1305	0.1789	0.466	1	DIRAS2	93.83
cg05396212	chr17	39683705	-0.286	0.3919	0.466	1	KRT19	17.14
cg25368412	chr15	91790678	-0.4439	0.6082	0.466	1	SV2B	84.36
cg02113729	chr13	99852422	-0.06833	0.09364	0.466	1	UBAC2	3.25
cg02676476	chr1	9323181	0.1943	0.2662	0.466	1	H6PD	88.6
cg25187763	chr2	208436352	0.2775	0.3802	0.466	1	CREB1	87.38
cg19275235	chr19	19141819	-0.1156	0.1584	0.466	1	SFRS14	93.89
cg25245356	chr11	70054106	0.1774	0.2431	0.466	1		88.66
cg20116128	chr6	32161004	0.4113	0.5637	0.466	1	GPSM3	53.42
cg07469312	chr1	3123241	-0.2103	0.2881	0.466	1	PRDM16	77.97
cg20332476	chr19	45287202	0.179	0.2453	0.466	1	CBLC	89.03
cg07002902	chr4	960520	0.1539	0.2109	0.466	1	DGKQ	92.34
cg13150596	chr19	14606390	0.2855	0.3913	0.466	1	GIPC1	30.59
cg13354219	chr3	143437525	0.1286	0.1763	0.466	1	SLC9A9	93.28
cg07029665	chr1	217170675	-0.1839	0.252	0.466	1	ESRRG	92.55
cg11565551	chrX	150919966	0.2263	0.3101	0.466	1		84.03
cg11387781	chr14	65507586	0.07717	0.1057	0.466	1	FNTB	95.93
cg14686437	chr8	102507837	-0.4167	0.571	0.466	1	GRHL2	76.8
cg16061498	chr18	55095886	-0.116	0.1589	0.466	1		5.26
cg12274883	chr6	159538356	0.3103	0.4253	0.466	1		84.93
cg04099393	chr19	6043780	0.1325	0.1815	0.466	1	RFX2	93.93
cg09465394	chr4	140764922	0.4478	0.6137	0.466	1	MAML3	41.22
cg05708566	chr9	140082149	0.194	0.2659	0.466	1	ANAPC2	85.66
cg14629771	chr11	133906832	0.04219	0.05782	0.466	1	LOC100128239	1.06
cg21759907	chr15	71630714	-0.183	0.2508	0.466	1	THSD4	90.16
cg08404958	chr10	5827896	0.2756	0.3777	0.466	1	GDI2	69.77
cg02562004	chr17	39792221	0.135	0.185	0.466	1	KRT42P	92.75
cg21524620	chr5	39360908	-0.143	0.196	0.466	1	C9	92.91
cg23173971	chr3	188065596	0.1137	0.1558	0.466	1	LPP	93.11
cg10935086	chr2	152382501	0.4867	0.667	0.466	1	NEB	31.21
cg16054349	chr17	45078519	0.2829	0.3877	0.466	1		78.9
cg13768026	chrX	130036695	0.2369	0.3247	0.466	1	ENOX2	16.3
cg18600907	chr1	177897439	-0.2224	0.3048	0.466	1		89.05
cg12646307	chr18	53172460	-0.1021	0.1399	0.466	1	TCF4	94.51
cg17321814	chr10	106440892	0.08112	0.1112	0.466	1	SORCS3	3.98
cg17705343	chr12	48499684	-0.04688	0.06425	0.466	1	SENP1	1.34
cg24599329	chr11	23811425	0.3772	0.5169	0.466	1		76.73
cg02524547	chr9	131264935	0.1028	0.1408	0.466	1		94.39
cg21282529	chr20	31153000	0.3223	0.4417	0.466	1	NOL4L	29.05
cg17928317	chrX	140982278	-0.4345	0.5955	0.466	1	MAGEC3	83.56
cg20064151	chr1	145438865	-0.3308	0.4533	0.466	1	TXNIP	9.76
cg02087739	chr1	192481772	0.3321	0.4552	0.466	1		24.97
cg20233814	chr6	129810953	-0.41	0.5619	0.466	1	LAMA2	81.94
cg03035409	chr3	47323804	-0.2181	0.2989	0.466	1	KIF9	2.59
cg09696359	chr15	99671103	0.1736	0.238	0.466	1	SYNM	90.73
cg09424554	chr8	22445599	0.1299	0.178	0.466	1	PDLIM2	94.6
cg20515751	chr11	94276511	0.3261	0.4469	0.466	1	FUT4	75.49
cg00157983	chr3	48555229	0.1835	0.2515	0.466	1	PFKFB4	92.13
cg19214594	chr22	50629038	-0.1701	0.2331	0.466	1	TRABD	11.52
cg09844573	chr20	62199190	0.2497	0.3422	0.466	1	PRIC285	10.83
cg09697969	chr8	37584271	0.2292	0.3141	0.466	1	LOC101929622	75.79
cg19399473	chr5	128720559	0.2125	0.2913	0.466	1		92.09
cg01108872	chr6	166912204	-0.3715	0.5091	0.466	1	RPS6KA2	86.05
cg17153432	chr1	883538	0.2181	0.2989	0.466	1	NOC2L	86.66
cg02977954	chr1	53371368	0.2096	0.2872	0.466	1	ECHDC2	90.02
cg24782459	chr3	120161737	0.2703	0.3704	0.466	1	FSTL1	86.49
cg11488960	chr17	27337757	0.9272	1.271	0.466	1		71.17
cg13883027	chr2	62892060	-3.616	4.956	0.466	1		52.36
cg11119746	chr7	42533133	-0.3054	0.4185	0.466	1		5.44
cg20253442	chr15	93152750	0.1905	0.2611	0.466	1		86.57
cg06778662	chr7	158121270	-0.4153	0.5692	0.467	1	PTPRN2	88
cg07062327	chr1	233096944	-0.2214	0.3035	0.467	1	NTPCR	92.72
cg07536502	chr5	71852464	0.2773	0.38	0.467	1		6.38
cg01292265	chr20	2633870	-0.2163	0.2965	0.467	1	NOP56	4.45
cg07372932	chr6	1381827	-0.1299	0.1781	0.467	1		8.01
cg00946601	chr12	6350510	-0.146	0.2	0.467	1		91.82
cg10949622	chr16	737229	0.1979	0.2713	0.467	1	WDR24	86.5
cg10037956	chr11	92499308	-0.1164	0.1595	0.467	1	FAT3	5.25
cg09327981	chr7	95455393	-0.3446	0.4723	0.467	1	DYNC1I1	90.64
cg27416633	chr20	4692193	0.1794	0.2459	0.467	1		86.53
cg09055580	chr15	31292849	0.2741	0.3757	0.467	1		85.42
cg08819120	chr3	10276026	0.06797	0.09315	0.467	1	IRAK2	95.89
cg07148591	chr15	69457701	-0.2845	0.3899	0.467	1	MIR548H4	86.03
cg18535455	chr12	133129288	0.07307	0.1001	0.467	1	FBRSL1	95.51
cg04114104	chr3	13339321	0.2965	0.4064	0.467	1		65.11
cg09838676	chr1	42442730	-0.4378	0.6	0.467	1	HIVEP3	93.98
cg01741626	chr16	4364093	-0.3846	0.5271	0.467	1		7.82
cg07177321	chr8	15098561	-0.2016	0.2763	0.467	1		90.26
cg13987029	chr7	55573244	0.1203	0.1649	0.467	1	VOPP1	93.54
cg17136264	chr17	6525465	-0.207	0.2837	0.467	1	KIAA0753	93.32
cg08473948	chr14	74486186	-0.02095	0.02872	0.467	1	ENTPD5	1.34
cg15323823	chr6	100037055	0.06828	0.09358	0.467	1		2.9
cg05908079	chr5	64065005	-0.08285	0.1136	0.467	1	SDCCAG10	3.7
cg08693969	chr1	37159810	0.2528	0.3465	0.467	1		84.95
cg10802974	chr17	31616257	0.4602	0.6307	0.467	1	ACCN1	46.47
cg03484420	chr6	138023549	2.496	3.42	0.467	1		77.96
cg23275258	chr19	17569896	-0.1899	0.2603	0.467	1	NXNL1	89.21
cg04229103	chr2	145090268	-0.1422	0.1949	0.467	1	GTDC1	4.28
cg08562111	chr2	214101586	-0.2302	0.3154	0.467	1		89.18
cg14410042	chr9	71654823	-0.1365	0.187	0.467	1	FXN	94.44
cg04665639	chr2	73115011	0.03917	0.05368	0.467	1	SPR	2.19
cg21182464	chrX	138864877	-0.5666	0.7766	0.467	1	ATP11C	80.08
cg21152488	chr11	1220954	0.4288	0.5877	0.467	1		81.74
cg08426851	chr14	91002235	-0.2731	0.3743	0.467	1		90.22
cg27222219	chr1	17380847	-0.1573	0.2156	0.467	1	SDHB	4.26
cg02522311	chr6	31802286	-0.5432	0.7445	0.467	1	C6orf48	6.22
cg11604239	chrX	56755645	-0.2688	0.3684	0.467	1	LINC01420	7.89
cg16346321	chr1	10709185	0.4833	0.6624	0.467	1	CASZ1	78.25
cg10202165	chr15	50169839	0.2538	0.3479	0.467	1	ATP8B4	85.91
cg18025275	chr8	22498768	-0.195	0.2672	0.467	1	BIN3	89.96
cg21032741	chr12	32112291	-1.421	1.947	0.467	1	C12orf35	15.94
cg08082455	chr7	158887332	-0.3756	0.5148	0.467	1	VIPR2	88.9
cg00275449	chr3	195162127	0.3731	0.5114	0.467	1	ACAP2	14.05
cg06961054	chr5	56204405	-1.579	2.164	0.467	1	SETD9	58.96
cg13189652	chr2	242197278	0.2895	0.3968	0.467	1	HDLBP	87.14
cg19533050	chr2	163175044	-0.06223	0.0853	0.467	1	IFIH1	3.23
cg16437995	chr5	128241347	-0.2884	0.3954	0.467	1		7.09
cg03421926	chr17	34057601	-0.2859	0.3919	0.467	1	RASL10B	74.26
cg10677476	chr5	54790228	0.3648	0.5	0.467	1	PPAP2A	70.4
cg04427569	chr8	90914037	0.1965	0.2693	0.467	1	OSGIN2	4.18
cg22702618	chr19	18705112	-0.02407	0.03299	0.467	1	CRLF1	1.6
cg26088614	chr2	26039146	-0.3105	0.4256	0.467	1	ASXL2	92.43
cg15857088	chr6	34826612	-0.3099	0.4248	0.467	1	UHRF1BP1	94.93
cg06653898	chr16	80966118	-0.1036	0.142	0.467	1		4.66
cg20616186	chr17	7468154	0.1503	0.2061	0.467	1	SENP3	90.33
cg25001261	chr20	24432652	0.1951	0.2675	0.467	1		84.83
cg23517944	chr13	75126881	-0.2101	0.288	0.467	1	LINC00347	88.15
cg12609785	chr17	43660871	-1.464	2.007	0.467	1		14.19
cg22164250	chr7	139256604	0.07974	0.1093	0.467	1	HIPK2	96.75
cg22336141	chr6	138227873	1.025	1.405	0.467	1		92.84
cg20647137	chr7	137761289	-0.1297	0.1778	0.467	1	AKR1D1	94.05
cg15434747	chr3	46649456	0.3594	0.4927	0.467	1		58.03
cg04275881	chr1	159796434	-0.1425	0.1954	0.467	1	SLAMF8	6.65
cg07229452	chr13	34217700	0.2207	0.3026	0.467	1	STARD13	86.57
cg10792120	chr13	78550373	-0.1585	0.2173	0.467	1	EDNRB	92.52
cg15178634	chr14	58955261	-0.1981	0.2715	0.467	1	KIAA0586	92.4
ch.22.147839R	chr22	21933096	-0.1691	0.2318	0.467	1	UBE2L3	4.59
cg21140145	chr8	79577641	-1.423	1.951	0.467	1	ZC2HC1A	35.27
cg07154754	chr12	132514292	0.1466	0.2009	0.467	1	SNORA49	95.37
cg10055537	chr12	28421605	-0.1417	0.1943	0.467	1	CCDC91	94.72
cg18271568	chr3	48998676	-0.3194	0.4379	0.467	1	ARIH2	90.53
cg11493661	chr6	32016239	-0.452	0.6196	0.467	1	TNXB	22.4
cg23125267	chrX	130192080	-0.3117	0.4272	0.467	1	FLJ30058	20.5
cg04858335	chr16	8736327	0.2986	0.4093	0.467	1	C16orf68	80.03
cg06795948	chr5	169109554	-0.1369	0.1876	0.467	1	DOCK2	93.91
cg24135849	chr4	99582968	0.1007	0.138	0.467	1		95.19
cg13671526	chr3	123061301	0.1171	0.1605	0.467	1	ADCY5	93.86
cg04148941	chr1	94639613	-0.1257	0.1723	0.467	1	ARHGAP29	93.7
cg19549257	chr7	23312861	-0.2134	0.2926	0.467	1	GPNMB	3.2
cg18116971	chr19	3285973	-0.07525	0.1032	0.467	1	BRUNOL5	4.06
cg03553245	chr4	17516413	-0.09638	0.1321	0.467	1	CLRN2	95.24
cg24654650	chr7	81972630	0.1709	0.2343	0.467	1	CACNA2D1	90
cg16088731	chr16	2484889	0.09001	0.1234	0.467	1	CCNF	94.46
cg07211212	chr20	55200146	-0.03112	0.04265	0.467	1		2.33
cg05432604	chr20	3633539	0.4504	0.6174	0.467	1		42.95
cg05649864	chr15	61601669	-0.739	1.013	0.467	1		61.79
cg22162357	chr6	130453806	-0.3839	0.5262	0.467	1	L3MBTL3	77.19
cg00550747	chr2	135206371	0.1784	0.2446	0.467	1	LOC151162	89.33
cg06244022	chr5	65652549	-0.1459	0.1999	0.467	1		92.99
cg01091448	chr5	34008127	-0.02982	0.04088	0.467	1	AMACR	1.86
cg01353809	chr12	46123569	-0.3435	0.4708	0.467	1	ARID2	5.05
cg09036468	chr1	151806893	-0.4655	0.6381	0.467	1		32.1
cg21317834	chr6	169542571	-0.1644	0.2253	0.467	1		2.74
cg12859923	chr19	18063313	-0.05139	0.07044	0.467	1	KCNN1	2.69
cg24904857	chr15	89342846	0.2842	0.3896	0.467	1		80.94
cg19683960	chr5	171484376	0.2589	0.3549	0.467	1	STK10	62.17
cg13022642	chr2	234763578	-0.4488	0.6153	0.467	1	HJURP	6.24
cg03132147	chr20	33836757	-0.1335	0.183	0.467	1	MMP24	93.91
cg04640865	chr4	176697816	-0.4445	0.6093	0.467	1	GPM6A	46.05
cg24596547	chr11	10830423	-0.3602	0.4938	0.467	1	EIF4G2	2.81
cg13896748	chr10	30872987	-0.4336	0.5944	0.467	1		31.88
cg12236156	chr13	33002247	-0.07557	0.1036	0.467	1	N4BP2L1	3.32
cg01246676	chr6	32157196	-0.3513	0.4816	0.467	1	PBX2	5.57
cg03861989	chr12	26894157	-0.2123	0.291	0.467	1	ITPR2	90.46
cg06564877	chr10	60772703	0.1426	0.1954	0.467	1		93.68
cg21237100	chr12	12551158	0.08766	0.1202	0.467	1	LOH12CR1	95.63
cg10166314	chr10	2006842	0.4278	0.5865	0.467	1		70.85
cg19165274	chr10	4868328	0.7397	1.014	0.467	1	AKR1E2	16.53
cg27078862	chr3	12360753	-0.2965	0.4064	0.467	1	PPARG	93.89
cg27277403	chr1	241694934	-0.1853	0.254	0.467	1	KMO	4.11
cg00117864	chr11	68771039	0.1599	0.2192	0.467	1		92.22
cg15889793	chr6	37527311	0.2462	0.3375	0.467	1		85.99
cg03933490	chr20	43053214	0.256	0.3509	0.467	1	HNF4A	75.31
cg19207090	chr3	47053445	0.1851	0.2537	0.467	1	LOC100129354	84.82
cg00056202	chr8	9791350	0.3557	0.4877	0.467	1		7.86
cg21210250	chr21	33867372	-0.3002	0.4116	0.467	1	EVA1C	66.44
cg18080500	chr17	11901572	0.4502	0.6172	0.467	1	ZNF18	73.65
cg08044294	chr19	2213958	-0.1303	0.1787	0.467	1	DOT1L	92.76
cg01036050	chr6	157472067	0.02994	0.04105	0.467	1	ARID1B	99.25
cg25496947	chr7	46192911	-0.2015	0.2762	0.467	1		83.82
cg00034221	chr8	25156944	0.1218	0.1669	0.467	1	DOCK5	93.92
cg16942335	chr8	90996939	-0.04942	0.06775	0.467	1	NBN	2.57
cg06655560	chr10	99205921	-0.04519	0.06195	0.467	1	ZDHHC16	2.35
cg00073090	chr19	1265879	0.3025	0.4147	0.467	1		43.1
cg16592359	chr6	46713732	-0.2269	0.3111	0.467	1	ANKRD66	82.06
cg27084959	chr21	17791899	-0.2864	0.3927	0.467	1	MIR99AHG	88.49
cg10960357	chr7	23637876	-0.3298	0.4521	0.467	1	CCDC126	19
cg22376704	chr19	4760016	-0.1144	0.1569	0.467	1		2.98
cg10117137	chr2	241330576	0.1739	0.2385	0.467	1		89.89
cg02861363	chr9	37904472	-0.07564	0.1037	0.467	1	SLC25A51	2.97
cg13575682	chr1	152850698	-0.3226	0.4423	0.467	1	SMCP	17.64
cg23865798	chr8	102347918	0.1081	0.1482	0.467	1		93.45
cg09740903	chr12	99040199	0.2552	0.3499	0.467	1	IKBIP	8.16
cg02133430	chr8	54573841	0.1823	0.25	0.467	1		89.14
cg08953726	chr4	9508177	0.185	0.2536	0.467	1		90.57
cg08761350	chrX	101967081	-0.2473	0.339	0.467	1	GPRASP2	17.82
cg09330016	chr2	176771115	-0.3129	0.429	0.467	1		86.38
cg18994446	chr2	216248512	0.1618	0.2219	0.467	1	FN1	90.95
cg25459800	chr8	143582378	0.2836	0.3888	0.467	1	BAI1	75.6
cg13465470	chr12	13145561	0.2664	0.3653	0.467	1	HEBP1	13.13
cg10057436	chr17	8648035	-0.1918	0.263	0.467	1	CCDC42	88.49
cg15890274	chr11	65601265	-0.02502	0.03431	0.467	1	SNX32	1.58
cg22306584	chr5	109390435	0.3401	0.4663	0.467	1		87.85
cg22662196	chrX	133926729	-0.4455	0.6108	0.467	1	FAM122B	87.94
cg12349580	chr12	94681045	0.2127	0.2916	0.467	1	PLXNC1	84.75
cg02386445	chr6	39127659	0.4524	0.6203	0.467	1		80.6
cg18266971	chr16	86950525	-0.1158	0.1587	0.467	1		93.62
cg00901554	chr4	1042225	0.463	0.6348	0.467	1		76.33
cg08762949	chr14	53331147	0.1107	0.1517	0.467	1	FERMT2	94.81
cg17548735	chr6	41020969	0.1714	0.235	0.467	1	APOBEC2	90.62
cg11732035	chr5	71437222	0.2746	0.3765	0.467	1	MAP1B	76.14
cg05750469	chr17	79849457	-0.02176	0.02983	0.467	1	ANAPC11	1.53
cg10606001	chr8	124056793	0.2331	0.3197	0.467	1		86.25
cg17798016	chr12	6501960	0.423	0.58	0.467	1		53.36
cg19559644	chr11	3736281	-0.08558	0.1173	0.467	1	NUP98	95.02
cg13859117	chr1	201102896	0.1724	0.2364	0.467	1		91.08
cg20633959	chr7	129250987	0.08914	0.1222	0.467	1	NRF1	4.3
cg05934594	chr1	222086992	0.3464	0.475	0.467	1		73.8
cg12311970	chr4	106062400	-0.409	0.5608	0.467	1		82.63
cg03428868	chr8	88986273	-0.3468	0.4755	0.467	1		83.08
cg02595681	chr11	6947447	0.3573	0.4899	0.467	1	ZNF215	9.96
cg01024357	chr5	38447914	-0.6293	0.8628	0.467	1	EGFLAM	91.35
cg05785686	chr2	20101506	-0.01995	0.02735	0.467	1	TTC32	1.25
cg12145564	chr11	67220263	0.1743	0.2389	0.467	1	GPR152	83.96
cg11440409	chr3	52017497	-0.03547	0.04864	0.467	1	ACY1	1.61
cg15787544	chr7	151489862	-0.1973	0.2705	0.467	1	PRKAG2	83.85
cg03905757	chr11	2566193	0.248	0.3401	0.467	1	KCNQ1	89.43
cg03847230	chr1	100675407	0.2449	0.3358	0.467	1	DBT	87.33
cg17957235	chr11	3243891	0.4774	0.6546	0.467	1	C11orf36	94.56
cg12238951	chr4	130447913	-0.1412	0.1936	0.467	1		93.9
cg07718308	chr12	3187015	-0.1148	0.1574	0.467	1	TSPAN9	5.11
cg18114641	chr6	116874553	-0.2042	0.2801	0.467	1	FAM26D	93.21
cg11532418	chr10	78647178	0.2116	0.2902	0.467	1	KCNMA1	85.03
cg24467573	chr8	42048149	-0.1795	0.2462	0.467	1	PLAT	91.37
cg09513224	chr16	784431	-0.3711	0.5089	0.467	1	NARFL	92.83
cg05042435	chr20	31876341	-0.3902	0.535	0.467	1	BPIFB1	58.3
cg01909551	chr3	52223951	-0.1193	0.1636	0.467	1		97.16
cg17038147	chrX	129780576	-0.2921	0.4005	0.467	1	ENOX2	85.03
cg08803700	chr16	57273293	-0.3747	0.5138	0.467	1	RSPRY1	75.05
cg16759787	chr14	85667733	0.2184	0.2995	0.467	1		82.4
cg09202145	chr4	57948077	0.3411	0.4678	0.467	1	IGFBP7	67.49
cg24224501	chr7	102566723	0.2957	0.4055	0.467	1	LRRC17	79.62
cg21619814	chr5	140174449	0.4312	0.5913	0.467	1	PCDHA2	45.02
cg02703870	chr16	82045140	-0.3274	0.4489	0.467	1	SDR42E1	7.59
cg13621238	chr8	62746748	-0.1314	0.1802	0.467	1		93.65
cg06700964	chr7	30066941	0.05584	0.07657	0.467	1	PLEKHA8	2.58
cg06752642	chr6	42756259	-0.1547	0.2122	0.467	1		90.38
cg17575471	chr17	61561519	0.2065	0.2832	0.467	1	ACE	85.85
cg18173983	chr3	121361664	-0.1507	0.2066	0.467	1	HCLS1	91.44
cg01228174	chr2	147802938	-0.1897	0.2601	0.467	1		17.13
cg02502174	chrX	147803094	-0.2234	0.3064	0.467	1	AFF2	80.59
cg03879473	chr22	43671769	0.3454	0.4737	0.467	1	SCUBE1	75.7
cg23682322	chr12	54963149	-0.1641	0.225	0.467	1	PDE1B	89.92
cg02149446	chr19	47812519	-0.3638	0.4989	0.467	1	C5AR1	72.13
cg05785298	chr1	204654622	-0.02849	0.03907	0.467	1	LRRN2	1.43
cg20076659	chr14	79760047	-0.4145	0.5684	0.467	1	NRXN3	26.51
cg10184328	chr7	138349158	-1.118	1.533	0.467	1	SVOPL	62.81
cg07830416	chr4	140216885	-0.02791	0.03828	0.467	1	NDUFC1	2.31
ch.6.19775382R	chr6	19667403	-0.3745	0.5136	0.467	1		3.52
cg23548886	chr4	123621750	0.2918	0.4002	0.467	1		83.69
cg19709095	chr1	1198047	-0.1162	0.1593	0.467	1	UBE2J2	93.97
cg12746041	chr1	84371341	0.8205	1.125	0.467	1	MIR548AP	37.91
cg23045716	chr4	1201881	0.2393	0.3281	0.467	1	LOC100130872	85.3
cg04101019	chr1	227070967	-0.3396	0.4657	0.467	1	PSEN2	70.05
cg06440065	chr19	30206617	-0.06594	0.09042	0.467	1	C19orf12	4.74
cg14679831	chr11	74110106	-0.03555	0.04875	0.467	1	PGM2L1	1.14
cg09359068	chr1	7017118	-0.2416	0.3314	0.467	1	CAMTA1	84.21
cg15785720	chr9	139964984	-0.09158	0.1256	0.467	1	C9orf140	2.49
cg16790986	chr8	134036034	0.1506	0.2065	0.467	1	TG	92.48
cg16061152	chr5	171268370	-0.2266	0.3107	0.467	1		28.78
cg10098614	chr7	43610474	-0.1491	0.2045	0.467	1		92.22
cg00314771	chr11	102963272	-0.3689	0.5059	0.467	1	DCUN1D5	3.85
cg11690653	chr9	130427789	0.5411	0.742	0.467	1	STXBP1	86.48
cg18102084	chr12	106535424	-0.3295	0.4519	0.467	1		85.21
cg13158810	chr15	86623028	-0.2455	0.3366	0.467	1		88.12
cg19341425	chr6	42781763	0.1353	0.1856	0.467	1		94.57
cg08289700	chr12	4554971	0.1384	0.1898	0.467	1	FGF6	93.52
cg24673765	chr19	36247869	-0.2193	0.3007	0.467	1	HSPB6	13.02
cg01968694	chr19	34724494	-0.1029	0.1411	0.467	1		94.68
cg25842374	chr12	15474813	-0.2635	0.3613	0.467	1	PTPRO	89.71
cg00069314	chr4	170542039	0.07033	0.09645	0.467	1	CLCN3	4.46
cg16652349	chr2	182446727	0.3642	0.4994	0.467	1	CERKL	78.52
cg18693959	chr5	50007379	-0.2625	0.36	0.467	1	PARP8	3.08
cg01941373	chr4	140739304	-0.1683	0.2308	0.467	1	MAML3	90.58
cg03326912	chr16	21170814	-0.3671	0.5034	0.467	1	TMEM159	15.65
cg15413138	chr22	30624629	-0.1161	0.1593	0.467	1		94.08
cg18176532	chr17	66339916	-0.3176	0.4355	0.467	1	ARSG	77.39
cg14226671	chr3	26257800	-0.142	0.1947	0.467	1		93.17
cg12081743	chr7	18535499	-0.2425	0.3326	0.467	1	HDAC9	3.52
cg05128851	chr22	20207475	0.1679	0.2303	0.467	1		86.63
cg05826626	chr6	32820862	-0.04703	0.0645	0.467	1	PSMB9	1.89
cg02065036	chr6	43295797	-0.2006	0.2751	0.467	1		92.95
cg04161754	chr8	74446518	0.1853	0.2542	0.467	1	STAU2	87.91
cg01616797	chr22	48959190	0.1508	0.2068	0.467	1	FAM19A5	88.95
cg20708782	chr1	153971125	0.07859	0.1078	0.467	1	NUP210L	95.36
cg26734912	chr5	128430241	-0.333	0.4567	0.467	1	ISOC1	3.98
cg17219928	chr13	87508573	-0.4042	0.5543	0.467	1		88.26
cg24193325	chr7	100184756	0.3571	0.4897	0.467	1	LRCH4	2.89
cg07625139	chr3	31575102	-0.1281	0.1757	0.467	1	STT3B	4.99
cg06844633	chr7	98984399	0.1609	0.2207	0.467	1	ARPC1B	85.99
cg20075700	chr22	49376401	-0.2108	0.2891	0.467	1		86.73
cg03860969	chr19	40596998	0.08272	0.1134	0.467	1	ZNF780A	4.68
cg27298559	chr17	57785523	-0.2752	0.3774	0.467	1	PTRH2	3.62
cg23652733	chrX	105882883	0.3713	0.5092	0.467	1	CXorf57	82.6
cg11748006	chr19	36630557	-0.0583	0.07995	0.467	1	CAPNS1	4.03
cg15313342	chr3	50388924	-0.3068	0.4207	0.467	1	NPRL2	77.92
cg22232978	chr2	89161425	-0.1464	0.2007	0.467	1		92.66
cg11881246	chr7	4211395	-0.1495	0.205	0.467	1	SDK1	93.19
cg16158407	chrX	106449030	-0.2419	0.3318	0.467	1	NUP62CL	19.08
cg12992805	chr20	31937712	0.1569	0.2152	0.467	1		89.65
cg00431574	chr6	166742729	0.1502	0.206	0.467	1	SFT2D1	91.15
cg22075979	chr5	144558502	-0.545	0.7475	0.467	1		76.67
cg05520353	chr13	113597554	-0.1142	0.1567	0.467	1		4.62
cg12559471	chr4	58021530	-0.3868	0.5305	0.467	1		83.68
cg14173258	chr6	28832474	0.1205	0.1653	0.467	1		94.28
cg03552898	chr14	101801482	-0.2839	0.3894	0.467	1		77.87
cg10994793	chr2	10215608	0.1676	0.2298	0.467	1	CYS1	92.58
cg26111575	chr10	123886914	-0.518	0.7105	0.467	1	TACC2	65.1
cg18259915	chr20	60698441	-0.08876	0.1217	0.467	1	LSM14B	2.15
cg03969056	chr17	33464138	-0.1202	0.1649	0.467	1	NLE1	94.1
cg10239410	chr1	235292449	0.3424	0.4696	0.467	1	SNORA14B	11.24
cg05390872	chr18	7749981	0.2993	0.4105	0.467	1	PTPRM	87.41
cg15390752	chr15	80274876	0.399	0.5472	0.467	1		21.17
cg25557227	chr5	66303792	-0.2003	0.2748	0.467	1	MAST4	89.8
cg21560396	chr2	31663819	-0.2099	0.2879	0.467	1		92.05
cg14429979	chr11	1009801	0.156	0.214	0.467	1	AP2A2	90.23
cg03119618	chr19	38572401	0.0379	0.05198	0.467	1	SIPA1L3	97.6
cg07298044	chr12	366486	0.304	0.417	0.467	1	LOC102723544	69.57
cg15512314	chr15	93152548	-1.433	1.966	0.467	1		88.21
cg10477755	chr20	24483529	-0.1684	0.231	0.467	1	SYNDIG1	91.05
cg04588562	chr17	46756094	-0.1229	0.1685	0.467	1		4.95
cg20762290	chr17	46125559	-0.148	0.203	0.467	1	NFE2L1	7.06
cg03319208	chr9	87317110	-0.2016	0.2764	0.467	1	NTRK2	83.01
cg23832225	chrX	77151104	-0.18	0.2469	0.467	1	MAGT1	22.68
cg18387515	chr12	46049237	-0.4818	0.6609	0.467	1		33.07
cg26659645	chr6	143266406	-0.2579	0.3537	0.467	1	HIVEP2	3.25
cg20592714	chr3	179264790	-0.3713	0.5092	0.467	1		74.15
cg14296446	chr14	74683524	-0.1512	0.2074	0.467	1		92.64
cg17032679	chr9	132588862	-0.2756	0.378	0.467	1		90.22
cg09079818	chr7	155604091	-0.2747	0.3768	0.467	1	SHH	14.13
cg26490089	chr7	100358058	0.2354	0.3229	0.467	1	ZAN	81.07
cg11376560	chr1	204418012	0.2411	0.3306	0.467	1	PIK3C2B	83.88
cg20536263	chr22	41418742	-0.05453	0.0748	0.467	1		2.76
cg21181756	chr4	182287027	0.0307	0.04211	0.467	1		98.62
cg18834544	chr13	101182535	0.08656	0.1187	0.467	1	PCCA	95.51
cg17682316	chr17	18760333	0.2872	0.3939	0.467	1	PRPSAP2	89.03
cg05559286	chr10	83637749	-0.3219	0.4415	0.467	1	NRG3	87.21
cg14676711	chr18	48405181	0.4987	0.684	0.467	1	ME2	35.58
cg05529816	chr17	4802735	0.2905	0.3984	0.467	1	CHRNE	11.22
cg18222371	chr1	65524217	-0.1711	0.2347	0.467	1	MIR101-1	83.21
cg26923488	chr18	7994486	0.2021	0.2773	0.467	1	PTPRM	86.57
cg24815618	chr17	15983887	0.3707	0.5085	0.467	1	NCOR1	92.76
cg27079322	chr17	59530436	0.6657	0.913	0.467	1		55.86
cg03630148	chr5	1933941	-0.6909	0.9477	0.467	1		84.11
cg15878604	chr22	39852790	0.3954	0.5424	0.467	1	MGAT3	78.38
cg20723588	chr3	23244341	-0.05783	0.07932	0.467	1	UBE2E2	1.4
cg18788576	chr1	178469254	0.1134	0.1555	0.467	1		94.1
cg20553277	chr4	96336870	0.3365	0.4616	0.467	1	UNC5C	88.34
cg06338479	chr12	7470934	0.6513	0.8933	0.467	1	ACSM4	28.56
cg13449306	chr3	115775303	-0.2801	0.3842	0.467	1	LSAMP	90.61
cg05070273	chr3	48310897	0.5906	0.8101	0.467	1	ZNF589	84.34
cg15098690	chr4	142141984	-0.04302	0.059	0.467	1	ZNF330	2.65
cg05434117	chr4	6767297	0.2018	0.2768	0.467	1		85.93
cg04350311	chr22	37821982	-0.471	0.646	0.467	1	ELFN2	29.23
cg12993960	chr4	1300068	-0.3836	0.5261	0.467	1	MAEA	35.85
cg15743889	chr5	54282332	-0.2737	0.3754	0.467	1	ESM1	85.57
cg25197181	chr6	28778382	-0.08948	0.1227	0.467	1		4.17
cg25417529	chr19	11289356	-0.2079	0.2852	0.467	1	KANK2	77.56
cg11629830	chr5	75701460	-0.6326	0.8677	0.467	1	IQGAP2	61.33
cg14514578	chr17	71571688	-0.2708	0.3714	0.467	1	SDK2	83.16
cg25247453	chr3	167449639	0.2216	0.3039	0.467	1	PDCD10	89.94
cg14087536	chr22	23626455	0.5133	0.704	0.467	1	BCR	87.62
cg01620067	chr9	131107244	0.2285	0.3134	0.467	1	SLC27A4	78.62
cg09225449	chr5	138728367	0.04484	0.0615	0.467	1	LOC389333	2.42
cg21722141	chr17	27070940	-0.04884	0.06699	0.467	1	TRAF4	2.55
cg00843787	chr15	24119320	0.3903	0.5354	0.467	1		80.86
cg26431230	chr2	86852158	-0.2844	0.39	0.467	1	RNF103	85.2
cg05211646	chr20	47060670	-0.394	0.5404	0.467	1		80.37
cg09364426	chr1	163201346	-0.4952	0.6792	0.467	1		20.8
cg21921367	chr6	24329376	-0.2027	0.2781	0.467	1	DCDC2	93.31
cg02128191	chr10	669285	0.1777	0.2438	0.467	1	DIP2C	90.86
cg19592829	chr20	57426215	-0.5339	0.7323	0.467	1	GNAS	63.67
cg04126205	chr4	2835751	0.1823	0.2501	0.467	1	SH3BP2	87.27
cg20161471	chr2	234891119	-0.2286	0.3135	0.467	1	TRPM8	88.04
cg18221940	chr15	41245458	-0.149	0.2044	0.467	1	CHAC1	4.07
cg00741432	chr4	75860346	-0.4612	0.6327	0.467	1	PARM1	30.09
cg15609471	chr19	45606565	0.5898	0.8091	0.467	1	PPP1R37	51.63
cg02519208	chr3	190105821	0.2478	0.34	0.467	1	CLDN16	67.12
cg01381613	chr16	11367491	0.1784	0.2447	0.467	1	PRM3	92.35
cg11408019	chr3	51573058	-0.09647	0.1323	0.467	1		4.19
cg18065337	chr3	128206703	0.03237	0.0444	0.467	1	GATA2	2.11
cg02812264	chr12	67843709	-0.298	0.4087	0.467	1		59.74
cg03303276	chr12	56383808	0.0599	0.08216	0.467	1	RAB5B	96.22
cg26757027	chr4	2290183	-0.1697	0.2328	0.467	1	ZFYVE28	90.36
cg14679197	chr10	99516434	-0.1704	0.2338	0.467	1	ZFYVE27	86.78
cg04310247	chrX	118699362	-0.2336	0.3205	0.467	1	CXorf56	9.25
cg09058170	chr2	54394228	-0.1063	0.1458	0.467	1	ACYP2	94.19
cg04575953	chr6	37548792	0.4472	0.6134	0.467	1		91.19
cg10515956	chr1	85514610	-0.1638	0.2246	0.467	1	MCOLN3	6.09
cg04264374	chr6	32121837	-0.08054	0.1105	0.467	1	PPT2	3.71
cg18093120	chr22	50523955	-0.238	0.3265	0.467	1	MLC1	2.84
cg01232019	chr9	102148799	-0.1414	0.194	0.467	1		92.8
cg05303057	chr17	54756052	-0.1076	0.1476	0.467	1		4.33
cg09174845	chr20	5798557	0.207	0.2839	0.467	1	C20orf196	90.92
cg26515213	chr12	94171127	-0.4286	0.588	0.467	1	CRADD	66.41
cg09554989	chr6	151857395	-0.1208	0.1658	0.467	1	CCDC170	93.97
cg13282951	chr19	4910520	-0.09531	0.1307	0.467	1	UHRF1	4.01
cg14534884	chr9	89923545	0.2044	0.2804	0.467	1		83.71
cg03407907	chr1	36789842	0.1219	0.1672	0.467	1	EVA1B	7.94
cg26939495	chr2	202127510	-0.4171	0.5721	0.467	1	CASP8	8.41
cg19693031	chr1	145441552	-0.3512	0.4817	0.467	1	TXNIP	82.53
cg21396949	chr10	24639738	-0.224	0.3072	0.467	1	KIAA1217	9
cg05693666	chr17	70958571	-0.1346	0.1846	0.467	1	SLC39A11	92.62
cg11607949	chr7	40097078	-0.3022	0.4145	0.467	1	CDK13	72.81
cg11201532	chr22	37882078	-0.1375	0.1886	0.467	1	MFNG	5.44
cg19735526	chr19	14429936	-0.2248	0.3083	0.467	1		14.58
cg02702868	chr16	4900529	0.075	0.1029	0.467	1	UBN1	96.01
cg26175729	chr7	150726136	0.4518	0.6198	0.467	1	ABCB8	78.82
cg02689640	chr13	112508127	-0.254	0.3484	0.467	1		87.58
cg03445587	chr3	156544078	-0.2854	0.3916	0.467	1	LEKR1	1.42
cg19865523	chr12	132537749	0.1452	0.1991	0.467	1	EP400	89.61
cg05398903	chr12	115135045	-0.09082	0.1246	0.467	1		3.79
cg02298956	chr19	57989134	0.2195	0.3011	0.467	1	ZNF772	2.69
cg17579384	chr1	247712398	-0.08781	0.1205	0.467	1	GCSAML	3.79
cg09788524	chr19	19151601	-0.5917	0.8117	0.467	1	ARMC6	80.11
cg26898869	chr8	56364964	-0.2277	0.3123	0.467	1	XKR4	79.87
cg08120636	chr12	121463842	0.138	0.1893	0.467	1	OASL	92.35
cg26689796	chr18	47808115	0.05005	0.06866	0.467	1	MBD1	3.01
cg22202837	chr12	110938269	-0.3769	0.517	0.467	1	VPS29	86.42
cg18146226	chr3	187443267	2.012	2.761	0.467	1	BCL6	87.03
cg25204718	chr12	96635731	-0.3021	0.4145	0.467	1	ELK3	37.25
cg09629959	chr5	110427275	0.1416	0.1943	0.467	1	WDR36	93.23
cg23746144	chr20	43029695	-0.4092	0.5613	0.467	1	HNF4A	50.19
cg15199785	chr5	165858559	-0.4218	0.5787	0.467	1		30.72
cg23782616	chr18	61616526	-0.1758	0.2412	0.467	1	HMSD	4.25
cg26827987	chr16	86232457	0.07634	0.1047	0.467	1		3.18
cg05963376	chr1	12105516	-0.3325	0.4561	0.467	1		69.62
cg05651795	chr2	56276392	0.383	0.5254	0.467	1		92.61
cg19469999	chr10	5494333	-0.2077	0.2849	0.467	1	NET1	93.21
cg11773550	chr17	73228112	0.1488	0.2041	0.467	1	NUP85	91.16
cg26748079	chr15	78502928	0.4596	0.6305	0.467	1	ACSBG1	71.01
cg22521310	chr2	64881850	0.1336	0.1833	0.467	1	SERTAD2	5.93
cg27236246	chr22	51176117	-0.1799	0.2468	0.467	1	ACR	88.04
cg17006797	chr2	14591670	0.4547	0.6238	0.467	1		54.88
cg20857081	chr4	42819370	0.4231	0.5805	0.467	1		88.25
cg02881681	chr17	2099187	-0.3451	0.4734	0.467	1	SMG6	57.46
cg01028287	chr7	44275556	-0.1818	0.2494	0.467	1	CAMK2B	87.86
cg02240876	chr20	61924240	0.2308	0.3167	0.467	1	COL20A1	82.6
cg01630262	chr1	85190387	-0.5232	0.7178	0.467	1		51.95
cg16746864	chr1	166124064	-0.2604	0.3573	0.467	1	MIR921	75.32
cg22284614	chr17	42342552	0.169	0.2318	0.467	1	SLC4A1	89.34
cg23181861	chr19	17970707	0.3955	0.5426	0.467	1	RPL18AP3	2.51
cg02374794	chr3	68928073	0.1065	0.1461	0.467	1	FAM19A4	93.45
cg07437024	chr16	677526	0.1601	0.2197	0.467	1	RAB40C	91
cg03205258	chr22	19929274	0.1878	0.2577	0.467	1	TXNRD2	2.12
cg21683480	chr3	89469049	-0.4506	0.6182	0.467	1	EPHA3	77.84
cg08348657	chr11	13364691	-0.1375	0.1887	0.467	1	ARNTL	93.53
ch.3.151587F	chr3	8178458	-0.09118	0.1251	0.467	1		4.08
cg06374766	chr1	9188925	-0.03619	0.04965	0.467	1	GPR157	2.69
cg00551157	chr3	30176962	-0.4807	0.6595	0.467	1		91.78
cg18296308	chr11	2422154	-0.1528	0.2096	0.467	1	TSSC4	4.55
cg07600377	chr17	74080917	-0.09201	0.1262	0.467	1	EXOC7	94.43
cg19296671	chr11	128562297	-0.7492	1.028	0.467	1	FLI1	21.95
cg18970929	chr11	26291263	-0.2254	0.3093	0.467	1		91.02
cg04348561	chr1	167738686	0.1357	0.1862	0.467	1	MPZL1	93.05
cg17705423	chr8	145009406	-0.1819	0.2496	0.467	1	PLEC1	86.54
cg21464108	chr14	70319486	0.1345	0.1845	0.467	1		93.4
ch.13.102612347R	chr13	103814346	-0.1886	0.2588	0.467	1		2.89
cg04874795	chr16	86477638	0.1915	0.2627	0.467	1		5.39
cg00910796	chr1	51571606	-0.2373	0.3255	0.467	1	C1orf185	92.35
cg24029114	chr6	161100668	-0.4583	0.6289	0.467	1		8.88
cg09821697	chr15	58585034	-0.1142	0.1566	0.467	1		94.99
cg21966992	chr4	186787422	0.1718	0.2358	0.467	1	SORBS2	90.93
cg26224624	chr15	75754430	-0.1053	0.1444	0.467	1		94.69
cg07659892	chr1	234659347	-0.2355	0.3231	0.467	1		8.11
cg25687874	chr17	41522193	-0.3007	0.4125	0.467	1	MIR2117	73.68
cg24274211	chr12	13658913	-0.1001	0.1374	0.467	1		95.02
cg23803153	chr5	130501071	-0.2278	0.3125	0.467	1	HINT1	1.58
cg20688738	chr17	65256705	0.3923	0.5383	0.467	1		42.91
cg08764282	chr2	202719451	0.272	0.3732	0.467	1	CDK15	74.95
cg08502873	chr6	35995679	-0.03843	0.05273	0.467	1	MAPK14	2.18
cg02080218	chr1	218062831	0.4139	0.568	0.467	1		86.6
ch.18.544831R	chr18	27308661	0.08768	0.1203	0.467	1		3.19
cg13542966	chr3	122085660	-0.1724	0.2365	0.467	1	CCDC58	91.87
cg13299548	chr22	32146269	-0.05389	0.07395	0.467	1	C22orf30	2.76
cg06157602	chr5	140787575	-0.1705	0.2339	0.467	1	PCDHGA8	8.84
cg27233850	chr16	89076624	0.7944	1.09	0.467	1		76.43
cg08814105	chr5	172662130	-0.04098	0.05623	0.467	1	NKX2-5	2.4
cg17565303	chr11	65367057	0.04872	0.06684	0.467	1	MAP3K11	97.51
cg06788985	chr10	22518036	0.06194	0.08498	0.467	1		2.99
cg27253603	chr15	73025309	-0.09658	0.1325	0.467	1	BBS4	93.91
cg01700063	chr8	52630933	-0.1139	0.1563	0.467	1	PXDNL	93.7
cg02909212	chr22	38218684	0.1701	0.2334	0.467	1	GALR3	93.76
cg25377483	chr5	73978496	0.3392	0.4654	0.467	1		94.12
cg16240468	chr4	40871021	-0.1517	0.2081	0.467	1	APBB2	91.79
cg09154414	chr12	89118099	0.1976	0.2711	0.467	1		88.04
cg04734103	chr12	120705577	-0.266	0.365	0.467	1		78.89
cg06599169	chr19	17973311	0.2251	0.3088	0.467	1	RPL18AP3	76.6
cg16305037	chr5	37371082	-0.1361	0.1867	0.467	1	NUP155	2.24
cg21378708	chr15	85317122	0.369	0.5063	0.467	1	ZNF592	31.49
cg24335302	chr1	117664588	-0.03418	0.0469	0.467	1	TRIM45	2.38
cg23807570	chr12	110787107	0.2759	0.3786	0.467	1	ATP2A2	44.85
cg13546975	chr1	54411742	-0.04497	0.06171	0.467	1	HSPB11	3.18
cg23048788	chr1	111984275	0.2238	0.307	0.467	1	WDR77	37.95
cg20324206	chr18	55103562	0.1445	0.1983	0.467	1	ONECUT2	7.59
cg11480354	chr6	169467510	-0.108	0.1482	0.467	1		95.06
cg03690645	chr1	112533174	-0.1591	0.2184	0.467	1	KCND3	1.84
cg11942570	chr17	37170346	-0.08471	0.1162	0.467	1		95.45
cg08243909	chr3	15150017	0.2601	0.3568	0.467	1		86.15
cg17211632	chr12	117492680	0.3462	0.475	0.467	1	TESC	56.82
cg24906992	chr20	33999761	-0.04413	0.06056	0.467	1	UQCC	2.39
cg26469793	chr16	83929321	0.4415	0.6058	0.467	1		64.44
cg12295748	chr22	27431759	0.3107	0.4264	0.467	1		83.97
cg25480395	chr5	93447204	-0.3759	0.5158	0.467	1	FAM172A	4.56
cg15819396	chr16	8776944	-0.1116	0.1532	0.467	1	ABAT	94.34
cg18081687	chr1	240319997	0.1562	0.2143	0.467	1	FMN2	91.8
cg17405840	chr12	24717001	-0.2822	0.3872	0.467	1		3.9
cg02081841	chr10	80590072	0.1784	0.2448	0.467	1		91.67
cg16079495	chr5	94244779	0.2619	0.3594	0.467	1	MCTP1	87.89
cg10225149	chr19	15491808	0.6447	0.8847	0.467	1	AKAP8L	51.23
cg04863182	chr15	81616686	0.03853	0.05287	0.467	1	STARD5	1.74
cg26417188	chr1	44583602	0.1142	0.1567	0.467	1	KLF17	94.16
cg27465263	chr8	142350533	-0.491	0.6737	0.467	1	LOC731779	81.45
cg11041362	chr3	31026296	0.3794	0.5206	0.467	1		61.39
cg09000827	chr19	47435744	-0.3606	0.4949	0.467	1	ARHGAP35	79.91
cg06499919	chr9	112261870	0.2411	0.3309	0.467	1	PTPN3	19.82
cg11298960	chr7	154862548	0.4716	0.6471	0.467	1	HTR5A	24.79
cg08504214	chr19	1133528	0.35	0.4802	0.467	1	SBNO2	39.51
cg14616345	chr9	133901267	-0.3918	0.5376	0.467	1	LAMC3	60.52
cg13237147	chr3	188745304	0.1301	0.1786	0.467	1		93.47
cg00545469	chr7	158885581	0.4499	0.6174	0.467	1	VIPR2	92.93
cg17004373	chr1	38061737	0.07047	0.0967	0.467	1	GNL2	3
cg08525712	chr16	30413324	0.118	0.162	0.467	1		93.87
cg10964639	chr16	24043296	0.2089	0.2866	0.467	1	PRKCB	85.27
cg09659223	chr21	31992257	0.2055	0.2819	0.467	1	KRTAP20-4	89.83
cg13013381	chr6	29600103	0.4515	0.6196	0.467	1	GABBR1	15.92
cg12804227	chr19	2236865	-0.02358	0.03235	0.467	1	MIR6789	1.84
cg17095758	chr1	7074185	-0.3734	0.5124	0.467	1	CAMTA1	89.88
cg14371792	chr2	208037561	-0.1876	0.2574	0.467	1		91.21
cg12673213	chr9	100390092	0.1268	0.1741	0.467	1	TSTD2	93.94
cg06383546	chr7	27779483	-0.32	0.4391	0.467	1	TAX1BP1	4.69
cg11353548	chr5	63983607	0.4859	0.6668	0.467	1		89.86
cg18527881	chr8	126220010	0.1424	0.1955	0.467	1	NSMCE2	92.84
cg08410186	chr13	53425989	-0.07906	0.1085	0.467	1		3.51
cg05844473	chr22	30792924	-0.4251	0.5833	0.467	1	SEC14L2	2.16
cg09032840	chr1	179851019	-0.08961	0.123	0.467	1	TOR1AIP1	4.93
cg02079106	chr4	170534455	0.05637	0.07736	0.467	1	NEK1	2.82
cg06303168	chr12	56322959	-0.2864	0.393	0.467	1	WIBG	49.73
cg11567310	chr1	29213666	-0.266	0.365	0.467	1	EPB41	2.29
cg04651166	chr9	80910627	-0.1144	0.157	0.467	1	PSAT1	94.03
cg23087546	chr7	83960503	0.8278	1.136	0.467	1		60.05
cg26957372	chrX	101855222	0.4908	0.6735	0.467	1	ARMCX5	27.32
cg00666849	chr2	85839032	-0.08068	0.1107	0.467	1	C2orf68	3.11
cg09396181	chr3	13921839	0.187	0.2566	0.467	1	WNT7A	8.45
cg16191174	chr9	126692580	-0.187	0.2567	0.467	1	DENND1A	7.15
cg20554943	chr20	57429025	0.4789	0.6572	0.467	1	GNAS	37.76
cg16276452	chr14	23541886	0.2255	0.3095	0.467	1	ACIN1	92.14
cg23075607	chr5	173846755	-0.1536	0.2107	0.467	1		3.5
cg03503934	chr18	57814763	-0.8353	1.146	0.467	1		29.74
cg05243293	chr6	42989360	-0.05291	0.07261	0.467	1	C6orf153	2.57
cg07090273	chr6	33181011	0.2009	0.2757	0.467	1		8.38
cg25431736	chr11	13031415	-0.06095	0.08365	0.467	1	RASSF10	2.93
cg03035661	chr11	64409932	-0.03617	0.04964	0.467	1	NRXN2	2.29
cg24001719	chr20	25388278	-0.02633	0.03614	0.467	1	GINS1	1.55
cg20613785	chr12	56568534	-0.1279	0.1755	0.467	1	SMARCC2	93.44
cg06389706	chr17	75490737	-0.4321	0.5929	0.467	1	SEPT9	66.31
cg12981272	chr3	37281848	-0.3299	0.4528	0.467	1		47.85
cg09679945	chr7	100823736	-0.3759	0.5159	0.467	1	C7orf52	11.42
cg04774710	chr4	31116618	-0.1095	0.1502	0.467	1	PCDH7	94.86
cg00993310	chr12	128654222	0.437	0.5997	0.467	1		40.45
cg11404039	chr4	155471778	-0.06305	0.08653	0.467	1	PLRG1	3.34
cg08407014	chr19	2541104	0.07637	0.1048	0.467	1	GNG7	96.76
cg07885326	chr22	49609918	-0.206	0.2827	0.467	1		90.83
cg16018154	chr17	78863570	-0.9026	1.239	0.467	1	RPTOR	69.16
cg04100337	chr17	71336777	-0.1992	0.2734	0.467	1	SDK2	90.2
cg12398575	chr1	111825097	0.3427	0.4704	0.467	1	LOC149620	94.16
cg25159519	chr8	18413278	0.168	0.2305	0.467	1	PSD3	91.09
cg03977339	chr6	29924256	-0.4097	0.5623	0.467	1		94.77
cg25950100	chr17	73914099	0.25	0.3432	0.467	1	FBF1	58.17
cg03004986	chr7	17861334	-0.1871	0.2567	0.467	1	SNX13	93.99
cg26772661	chr20	55288713	0.1658	0.2275	0.467	1		89.45
cg20985399	chr15	65689263	-0.06787	0.09315	0.467	1	IGDCC4	3.26
cg02993937	chr17	7838371	0.4894	0.6717	0.467	1	CNTROB	93.04
cg00871238	chr9	139547624	1.969	2.702	0.467	1		71.53
cg03912661	chr10	132632099	0.05009	0.06874	0.467	1		97.64
cg02991558	chr11	114128517	0.296	0.4063	0.467	1		74.85
cg14791922	chr19	5144160	-0.2076	0.2849	0.467	1	KDM4B	85.34
cg13416901	chr9	136019673	-0.04974	0.06827	0.467	1	RALGDS	2.04
cg23396070	chr2	12036904	0.1541	0.2114	0.467	1		92.45
cg03053407	chr7	28966460	-0.04437	0.06089	0.467	1		1.11
cg14138002	chr18	46450148	-0.3069	0.4212	0.467	1	SMAD7	92.2
cg21745419	chr8	120868439	-0.4443	0.6098	0.467	1	DSCC1	4.26
cg08629275	chr12	123013682	0.1282	0.1759	0.467	1	KNTC1	93.55
cg16087541	chr7	115862648	0.1051	0.1442	0.467	1	TES	94.6
cg21584759	chr19	3456328	0.1846	0.2534	0.467	1	NFIC	87.72
cg22700091	chr15	48470612	-0.03655	0.05016	0.467	1	MYEF2	2.93
cg21411710	chr6	26215961	0.1246	0.171	0.467	1	HIST1H2AE	5.13
cg24652273	chr11	1409777	-0.3788	0.5199	0.467	1	BRSK2	55.98
cg05539173	chr3	9210156	-0.3689	0.5063	0.467	1	SRGAP3	68.49
cg15073580	chr11	30605199	-0.4091	0.5615	0.467	1	MPPED2	81.85
cg13110082	chr2	36731915	-0.2105	0.289	0.467	1	CRIM1	92.44
cg18216896	chr11	100608310	0.1867	0.2562	0.467	1	ARHGAP42	92.96
cg14496252	chr3	72195272	-0.166	0.2278	0.467	1		91.38
cg14296374	chr16	83841139	0.1896	0.2602	0.467	1	HSBP1	88.99
cg05729047	chr1	40118936	-0.1519	0.2085	0.467	1		93.46
cg01270064	chr6	40375501	0.1715	0.2354	0.467	1	LRFN2	91.84
cg26098709	chr13	49078808	0.2414	0.3313	0.467	1	RCBTB2	84.29
cg05401182	chr3	13161469	0.2561	0.3515	0.467	1		82.59
cg16324745	chr7	69311458	-0.2798	0.3841	0.467	1	AUTS2	86.57
cg03782070	chr6	1025066	-0.3338	0.4582	0.467	1	LOC285768	81.04
cg24874191	chr5	43280334	-0.1973	0.2708	0.467	1	MGC42105	90.77
cg05800414	chr6	81348044	0.537	0.737	0.467	1		88.24
cg25240968	chr9	34689266	0.1883	0.2584	0.467	1		85.38
cg09012091	chr6	24431322	0.2312	0.3174	0.467	1	GPLD1	91.37
cg10391823	chr18	77507539	0.3339	0.4583	0.467	1	CTDP1	95.18
cg19945200	chr13	98021524	0.4966	0.6816	0.467	1	MBNL2	21.64
cg04237618	chr1	115829610	-0.2013	0.2762	0.467	1	NGF	86.09
cg20594607	chr12	122241438	-0.02619	0.03594	0.467	1	LOC338799	2.01
cg01062865	chr1	78470112	-0.2988	0.4101	0.467	1	DNAJB4	7.9
cg24441068	chr11	32605279	-0.2473	0.3394	0.467	1	EIF3M	1.24
cg19029576	chr9	140330686	0.2783	0.3819	0.467	1	ENTPD8	77.75
cg08234270	chr6	36166897	-0.4094	0.5619	0.467	1	BRPF3	72.7
cg15233711	chr11	13299315	0.1197	0.1642	0.467	1	ARNTL	4.39
cg13538965	chr12	16005464	0.3596	0.4935	0.467	1		61.08
cg25367926	chr1	201196047	-0.2036	0.2794	0.467	1	IGFN1	90.47
cg11541225	chr19	56954106	0.325	0.446	0.467	1	ZNF667	90.47
cg10549331	chr8	139893974	0.3074	0.422	0.467	1	COL22A1	67.09
cg04220798	chr22	39214981	0.4126	0.5663	0.467	1	NPTXR	73.58
cg06797880	chr14	100112250	0.6959	0.9551	0.467	1	HHIPL1	51.88
cg21533501	chr19	4907003	0.193	0.2649	0.467	1		84.13
cg01426831	chr19	12098817	-0.1904	0.2613	0.467	1		6.03
cg17839366	chr2	121003270	0.3187	0.4374	0.467	1		26.2
cg21123158	chr19	5676147	-0.1457	0.2	0.467	1		91.94
cg20835863	chr14	95981689	-0.1931	0.265	0.467	1		5
cg02244450	chr12	75083361	-0.7745	1.063	0.467	1		55.77
cg10309835	chr19	48894715	-0.06682	0.09172	0.467	1	KDELR1	3.58
cg03577563	chr9	130169523	-0.1406	0.193	0.467	1	SLC2A8	89.29
cg15804993	chr14	73373263	0.2162	0.2968	0.467	1		88.96
cg17052552	chr8	41654404	0.302	0.4146	0.467	1	ANK1	91.62
cg08928868	chr18	13159611	-0.4594	0.6305	0.467	1		32.83
cg05165779	chr14	104408135	0.7008	0.962	0.467	1	RD3L	80.06
cg24119152	chr13	92050483	0.4245	0.5827	0.467	1	GPC5	79.63
cg04547244	chr7	25019044	-0.02835	0.03891	0.467	1	OSBPL3	1.69
cg01332959	chr5	138719470	0.149	0.2045	0.467	1	SLC23A1	92.79
cg24344554	chr11	11515555	0.1399	0.192	0.467	1	GALNT18	91.83
cg00638407	chr2	80471121	-0.252	0.3459	0.467	1	CTNNA2	82.65
cg26511840	chr5	137827785	-0.3137	0.4305	0.467	1		18.33
cg11869968	chr6	32084485	0.02637	0.0362	0.467	1	ATF6B	98.48
cg23101171	chr1	158748432	0.1817	0.2494	0.467	1	OR6N2	91.55
cg17151621	chr3	186330067	0.1459	0.2003	0.467	1	AHSG	95.07
cg10601675	chr20	680989	0.1768	0.2427	0.467	1		90.1
cg23417140	chr17	60887027	0.5796	0.7956	0.467	1	MARCH10	88.19
cg09987128	chr9	84602238	0.329	0.4516	0.467	1	SPATA31D1	75.61
cg00034409	chr15	48008810	-0.6073	0.8337	0.467	1	SEMA6D	68.62
cg03925053	chr22	50044503	0.3845	0.5278	0.467	1	C22orf34	90.07
cg04499325	chr7	37960317	0.09314	0.1278	0.467	1	EPDR1	4.66
cg09839120	chr7	150365999	-0.4403	0.6043	0.467	1		63.72
cg17297653	chr12	121837761	-0.3068	0.4211	0.467	1	RNF34	2.69
cg16756539	chr11	8230951	0.3068	0.4212	0.467	1		74.42
cg03234813	chr21	45811363	0.5035	0.6911	0.467	1	TRPM2	85.38
cg01960970	chr19	34269288	-0.4842	0.6646	0.467	1		4.96
cg09142647	chr16	75674568	-0.07881	0.1082	0.467	1	KARS	95.08
cg12591969	chr17	919129	0.1722	0.2364	0.467	1	ABR	91.87
cg21744390	chr5	132610338	0.1891	0.2596	0.467	1	FSTL4	85.88
cg13901857	chr1	3401697	0.1537	0.211	0.467	1		91.89
cg18555859	chr10	72824631	-0.1799	0.2469	0.467	1		8.8
cg05373655	chr1	228660732	0.3737	0.5129	0.467	1		60.8
cg22868436	chr14	55243997	1.136	1.559	0.467	1	SAMD4A	81.16
cg12558410	chr5	38289749	0.2748	0.3772	0.467	1	EGFLAM-AS4	83.89
cg03424436	chr20	34043664	-0.06477	0.08891	0.467	1	CEP250	2.95
cg12050576	chr5	140710204	-0.4841	0.6645	0.467	1	PCDHGA1	49.96
cg00899883	chr2	239049402	0.5346	0.7339	0.467	1	KLHL30	89.04
cg05847926	chr1	167298035	0.229	0.3143	0.467	1	POU2F1	7.9
cg03262601	chr8	144688047	0.1896	0.2602	0.467	1	PYCRL	87.95
cg03897407	chr3	9592686	-0.3132	0.43	0.467	1	LHFPL4	81.08
cg24858591	chr3	44803638	-0.3241	0.4449	0.467	1	KIAA1143	2.9
cg14633553	chr16	52005518	0.386	0.5299	0.467	1		66.72
cg06454157	chr6	167490870	0.2232	0.3063	0.467	1		81.79
cg18883836	chr1	29240705	-0.2144	0.2943	0.467	1	EPB41	2.98
cg01662301	chr2	1841400	-0.7285	1	0.467	1	MYT1L	77.57
cg03502889	chr11	34255733	-0.5243	0.7197	0.467	1	ABTB2	11.63
cg09061753	chr5	173763326	0.9268	1.272	0.467	1	LINC01411	73.56
cg12748088	chr6	33758781	0.143	0.1962	0.467	1		92.63
cg02717567	chrX	22445096	-0.3006	0.4127	0.467	1	PTCHD1-AS	84.69
cg13537102	chr9	132360781	-0.5488	0.7533	0.467	1		54.02
cg26061817	chr22	51021824	-0.2122	0.2913	0.467	1	CHKB-CPT1B	4.39
cg02143404	chr16	85607651	0.5442	0.7471	0.467	1		45.33
cg24086845	chr8	125575742	0.1806	0.2479	0.467	1	MTSS1	91.01
cg06631868	chr20	30697436	-0.2975	0.4083	0.467	1	TM9SF4	2.82
cg08995090	chr19	54620952	0.1208	0.1658	0.467	1	PRPF31	92.93
cg01321962	chr6	152126441	-0.1289	0.177	0.467	1	ESR1	93.28
cg00753059	chr22	44390650	0.09872	0.1355	0.467	1	SAMM50	94.89
cg06884679	chr6	31750174	0.03162	0.04341	0.467	1	VARS	98.98
cg00755561	chr1	182025618	-0.333	0.4572	0.467	1	ZNF648	85.6
cg10006897	chr21	47297840	-0.1819	0.2497	0.467	1	PCBP3	90.1
cg20653986	chr6	107349535	-0.4454	0.6114	0.467	1	C6orf203	21.6
cg09848943	chr6	170861929	-0.2371	0.3255	0.467	1	PSMB1	8.02
cg18401534	chr7	5710286	0.3471	0.4765	0.467	1	RNF216-IT1	36.07
cg00397459	chr9	95837883	0.127	0.1744	0.467	1	SUSD3	93.49
cg10532953	chr17	42688425	0.2527	0.3468	0.467	1		10.94
cg24035682	chr12	121958802	-0.2105	0.2889	0.467	1	KDM2B	96.22
cg18152773	chr22	42078217	0.3511	0.482	0.467	1	NHP2L1	46.42
cg18567882	chr11	126819131	-0.1983	0.2722	0.467	1	KIRREL3	85.89
cg05050053	chr14	99744403	-0.6082	0.835	0.467	1		75.74
cg21542003	chr3	37489250	0.5065	0.6953	0.467	1		91.4
cg21619059	chr6	138724628	-0.1663	0.2284	0.467	1	HEBP2	1.53
cg00218090	chr14	100485810	-0.3631	0.4985	0.467	1		69.79
cg11790420	chr1	44019616	-0.1807	0.2481	0.467	1	PTPRF	89.44
cg12646931	chr5	89770577	-0.04447	0.06105	0.467	1	MBLAC2	2.66
cg10829227	chr19	47200595	0.4093	0.5618	0.467	1	PRKD2	67.74
cg25996911	chr13	34505942	0.1568	0.2153	0.467	1	RFC3	92.47
cg22674248	chr17	74275085	0.1769	0.2428	0.467	1	QRICH2	88.18
cg22114775	chr11	46613134	0.05557	0.07629	0.467	1	AMBRA1	96.75
cg12755507	chr15	59774795	0.2317	0.3181	0.467	1	FAM81A	90.43
cg09718682	chr4	186069555	0.141	0.1936	0.467	1	SLC25A4	92.5
cg16248604	chr6	143858816	-0.06533	0.08969	0.467	1		2.98
cg11907437	chr6	170748956	-0.8808	1.209	0.467	1		85.56
cg00337099	chr2	25463776	0.1893	0.2599	0.467	1	DNMT3A	87.41
cg09070378	chr1	161183762	0.2412	0.3312	0.467	1	NDUFS2	82.46
cg14719352	chr19	49258131	-0.2365	0.3247	0.467	1	FGF21	82.51
cg01730030	chr8	52757125	-0.5891	0.8087	0.467	1	PCMTD1	67.16
cg13872356	chr11	62341519	-0.04178	0.05737	0.467	1	EEF1G	2.23
cg16698212	chr1	110564742	0.174	0.2389	0.467	1	AHCYL1	88.34
cg18250864	chr1	246621463	0.4658	0.6395	0.467	1	SMYD3	55.78
cg21054447	chr2	46873003	-1.075	1.476	0.467	1		62.22
cg00941010	chr8	107218994	-0.1948	0.2674	0.467	1		86.97
cg08044542	chr18	75620053	0.1894	0.26	0.467	1		89.07
cg20801056	chr18	74844767	-0.6022	0.8268	0.467	1	MBP	5.03
cg10538347	chr1	230561750	-0.3555	0.4881	0.467	1	PGBD5	1.86
cg08974244	chr17	45929714	-0.1161	0.1593	0.467	1	SP6	4.35
cg21888978	chr7	16127844	-0.5947	0.8165	0.467	1	ISPD	91.56
cg20969896	chr20	35201751	-0.05634	0.07735	0.467	1	TGIF2	3.07
cg06269204	chr7	107885906	0.1822	0.2502	0.467	1	NRCAM	88.95
cg13193497	chr6	159344810	0.2886	0.3962	0.467	1		67.34
cg15102681	chr10	55963011	-0.21	0.2884	0.467	1	PCDH15	90.19
cg07698784	chr2	241861965	0.3553	0.4878	0.467	1		74.95
cg23853354	chr21	40686546	-0.1852	0.2543	0.467	1	BRWD1-IT2	11.85
cg10210369	chr15	90197924	-0.1263	0.1733	0.467	1	KIF7	5.71
cg13514532	chr4	41145091	-0.1236	0.1697	0.467	1	APBB2	94.48
cg23198707	chr3	112023284	0.4312	0.592	0.467	1		67.63
cg17550708	chr5	570261	0.2184	0.2999	0.467	1		85.1
cg06725641	chr2	197347708	-0.2162	0.2969	0.467	1	HECW2	87.01
cg12960123	chr3	57584010	-0.08173	0.1122	0.467	1	ARF4	3.97
cg08876481	chr10	858923	0.373	0.5121	0.467	1	LARP4B	83.79
cg06223348	chr10	77847193	-0.1507	0.207	0.467	1	C10orf11	92.29
cg24387818	chrX	84634756	0.3415	0.4688	0.467	1	POF1B	59.66
cg01847988	chr13	84456577	0.04172	0.05728	0.467	1	SLITRK1	2.19
cg27249387	chr19	52762474	-0.5539	0.7605	0.467	1		83.25
cg24830101	chr11	2339155	-0.2045	0.2808	0.467	1	TSPAN32	90.11
cg12570975	chr11	69206335	0.1707	0.2343	0.467	1		91.67
cg04506911	chr10	72937119	-0.1393	0.1913	0.467	1		93.54
cg01441421	chr7	36909953	-0.133	0.1826	0.467	1	ELMO1	94.4
cg04730473	chr18	55137437	-0.5295	0.727	0.467	1	ONECUT2	88.14
cg10302941	chr8	143137199	0.1987	0.2728	0.467	1		86.9
cg22280695	chr21	47135988	-0.453	0.622	0.467	1		83.89
cg20334116	chr4	57458636	0.123	0.1689	0.467	1		94.28
cg10628051	chr2	37570400	-0.2347	0.3223	0.467	1	QPCT	85.39
cg13485874	chr17	16217431	0.111	0.1525	0.467	1	PIGL	94.13
cg13788105	chr18	43266528	-0.3093	0.4247	0.467	1		65.05
cg19747992	chr1	11713643	0.2969	0.4077	0.467	1	FBXO44	84.65
cg10699192	chr4	186510508	-0.7964	1.093	0.467	1	SORBS2	71.69
cg20799679	chr1	198503670	-0.3188	0.4377	0.467	1	ATP6V1G3	85.28
cg25510282	chr3	156544081	-0.04573	0.06279	0.467	1	LEKR1	2.51
cg06473615	chr8	94248457	0.1818	0.2497	0.467	1		91.08
cg23861097	chr17	3625974	0.2429	0.3335	0.467	1	GSG2	81
cg01287342	chr8	63999202	-0.161	0.2211	0.467	1	TTPA	95.47
cg10766725	chr4	2276537	0.1878	0.2579	0.467	1	ZFYVE28	95
cg17278890	chr10	5541726	-0.3494	0.4797	0.467	1	CALML5	92.69
cg15134649	chr16	56659336	0.05343	0.07337	0.467	1	MT1E	2.58
cg10781704	chr10	64905996	0.3179	0.4365	0.467	1	NRBF2	86.69
cg18159393	chr11	134094510	-0.2407	0.3304	0.467	1	NCAPD3	3.43
cg10347326	chrX	133684177	-0.2226	0.3057	0.467	1		20.76
cg24322144	chr4	4249983	-0.05787	0.07947	0.467	1	TMEM128	3.02
cg25186874	chr4	141540407	-0.1311	0.18	0.467	1		95.46
cg27541540	chr12	112856692	-0.02437	0.03347	0.467	1	PTPN11	1.86
cg25371217	chr6	107256399	0.1558	0.2139	0.467	1		91.8
cg21689664	chr18	7525014	0.1522	0.2089	0.467	1		6.05
cg16777775	chr5	138782852	-0.1104	0.1516	0.467	1		93.92
cg14110355	chr8	103807172	0.5392	0.7404	0.467	1		77.02
cg01816997	chr6	44355194	-0.03403	0.04673	0.467	1	CDC5L	1.31
cg19214324	chr3	191778129	-0.4985	0.6846	0.467	1		65.02
cg04112019	chr11	2165136	-0.3328	0.457	0.467	1	IGF2AS	3.71
cg13982956	chr9	128521976	0.5522	0.7583	0.467	1	PBX3	25.67
cg22999532	chr12	31522381	-0.2321	0.3187	0.467	1		88.56
cg21570938	chr9	83822670	0.1423	0.1954	0.467	1		93.76
cg20991152	chr1	181290986	-1.85	2.541	0.467	1		73.11
cg14421860	chr1	101004934	0.03843	0.05277	0.467	1	GPR88	1.14
cg20448825	chr2	2814339	0.4372	0.6003	0.467	1		71.99
cg07115952	chr6	109953157	-0.1109	0.1523	0.467	1	AKD1	93.28
cg11979644	chr5	23027629	0.3869	0.5313	0.467	1		86.08
cg20824932	chr6	132568050	-0.1237	0.1698	0.467	1		94.55
cg04384638	chr19	19007647	0.3241	0.4451	0.467	1	GDF1	63.29
cg09439348	chr2	47305388	0.1705	0.2342	0.467	1		89.47
cg07705994	chr16	12782949	-0.2923	0.4013	0.467	1	CPPED1	77.73
cg07592830	chr1	198259669	-0.2368	0.3252	0.467	1	NEK7	93.41
cg05191824	chr12	123868698	-0.2825	0.3879	0.467	1	SETD8	1.94
cg09194334	chr9	100531857	-0.2728	0.3746	0.467	1		35.06
cg01530213	chr7	122840559	0.2383	0.3272	0.467	1	SLC13A1	87.78
cg12508837	chr6	108615461	-0.1149	0.1577	0.467	1	LACE1	94.17
cg14943827	chr11	67797913	-0.5971	0.82	0.467	1	NDUFS8	4.34
cg14350002	chr9	89562473	-0.1102	0.1513	0.467	1	GAS1	4.65
cg19005059	chr6	85508404	0.3238	0.4446	0.467	1		83.21
cg20146582	chr3	122785693	-0.2056	0.2824	0.467	1	PDIA5	19.17
cg18067428	chr2	85912204	-0.3013	0.4137	0.467	1		77.59
cg10572344	chr22	22339480	-0.3134	0.4303	0.467	1		52.82
cg26739951	chr15	77223980	-0.07907	0.1086	0.467	1	RCN2	3.49
cg08546514	chr20	25506526	0.3729	0.512	0.467	1	NINL	77.08
cg18379042	chr10	52163138	0.09025	0.1239	0.467	1	SGMS1	94.76
cg22267151	chr4	38623272	0.1535	0.2108	0.467	1	KLF3-AS1	93.05
cg09274451	chr16	89353600	0.1097	0.1506	0.467	1	ANKRD11	95.53
cg23385365	chr14	102414421	-0.07113	0.09768	0.467	1		2.89
cg19736654	chr19	6746221	0.2343	0.3218	0.467	1	TRIP10	88.2
cg26584456	chr10	81114059	-1.051	1.443	0.467	1	PPIF	14.68
cg05856050	chr17	3989372	0.2787	0.3827	0.467	1	ZZEF1	90.67
cg10588834	chr7	69458326	0.1856	0.2548	0.467	1	AUTS2	89.82
cg24843609	chr1	156211434	0.4934	0.6775	0.467	1	BGLAP	66.72
cg04166962	chr17	78857238	0.1147	0.1575	0.467	1	RPTOR	94.41
cg21652958	chr6	169653961	-0.4142	0.5689	0.467	1	THBS2	7.4
cg13085630	chr5	172331797	-0.2387	0.3278	0.467	1	ERGIC1	88.9
cg11058951	chr7	92855729	-0.2072	0.2845	0.467	1	HEPACAM2	91.3
cg01460430	chr8	79885164	-0.3171	0.4355	0.467	1		33.35
cg18496108	chr7	112580216	-0.06165	0.08466	0.467	1	C7orf60	2.84
cg21060329	chr8	128848894	0.2774	0.381	0.467	1		73.96
cg03365520	chr2	54867326	-0.1639	0.225	0.467	1	SPTBN1	91.82
cg01607721	chrX	73162620	0.1484	0.2038	0.467	1		93.02
cg27020281	chr17	65714147	0.05836	0.08014	0.467	1	NOL11	2.38
cg04528312	chr2	238611219	-0.1053	0.1446	0.467	1	LRRFIP1	4.78
cg04356230	chr6	143251273	-0.3155	0.4332	0.467	1	HIVEP2	47.94
cg05317630	chr4	184366047	-0.1965	0.2699	0.467	1	CDKN2AIP	3.49
cg11179816	chr1	213573219	0.3075	0.4223	0.467	1		81.34
cg01357429	chr7	27285563	-0.05526	0.07589	0.467	1	EVX1	1.63
cg06740209	chr2	210065542	-0.2249	0.3088	0.467	1		85.91
cg17481187	chr16	3712025	-0.1494	0.2051	0.467	1	TRAP1	92.25
cg15112197	chr16	71915237	-0.1578	0.2168	0.467	1	ZNF821	5.42
cg03501167	chr1	118630872	-0.1778	0.2442	0.467	1	SPAG17	89.98
cg23788917	chr6	8435910	0.4722	0.6484	0.467	1	SLC35B3	3.75
cg15372371	chr7	99949161	0.2823	0.3877	0.467	1	PVRIG2P	80.56
cg22771999	chrX	64888437	-0.2639	0.3624	0.467	1	MSN	21.99
cg00388154	chr15	68498857	-0.4129	0.5671	0.467	1	CALML4	79.53
cg13313423	chr5	172706837	0.9951	1.367	0.467	1		76.19
cg19997946	chr6	166399986	-0.3991	0.5481	0.467	1	C6orf176	27.74
cg08025737	chr7	112126014	-0.2698	0.3705	0.467	1	LSMEM1	87.1
cg20002942	chr2	71271460	-0.1319	0.1811	0.467	1		93.83
cg26755504	chr9	131446290	-0.1121	0.154	0.467	1	SET	2.52
cg10032734	chr18	33709268	-0.2833	0.3891	0.467	1	SLC39A6	3.62
cg17067025	chr4	187293592	0.6031	0.8283	0.467	1		91.82
cg12943967	chr1	31501266	-0.4292	0.5895	0.467	1	PUM1	9.82
cg18644252	chr12	9217859	0.998	1.371	0.467	1	LOC144571	65.23
cg08950908	chr11	15117678	0.2401	0.3298	0.467	1		87.93
cg27571409	chr4	89551700	-0.1066	0.1463	0.467	1	HERC3	94.54
cg06375969	chr15	101641336	0.264	0.3625	0.467	1		87.02
cg01137798	chr2	76235594	-0.191	0.2624	0.467	1		88.97
cg06630137	chr7	94696136	-0.5288	0.7263	0.467	1	PPP1R9A	87.32
cg02063551	chr15	75315956	0.3885	0.5336	0.467	1	PPCDC	3.25
cg13061350	chr1	225840520	0.03514	0.04826	0.467	1	ENAH	2.22
cg00665908	chr6	34855885	-0.08959	0.123	0.467	1	TAF11	4.33
cg06284816	chr16	4655433	-0.1718	0.2359	0.467	1		89.78
cg19078123	chr17	2917358	-1.113	1.528	0.467	1	RAP1GAP2	76.72
cg08237971	chr1	27290846	-0.2654	0.3646	0.467	1		89.18
cg08646558	chr1	27811044	0.1126	0.1547	0.467	1	WASF2	94.07
cg04834608	chr16	3706634	0.1132	0.1554	0.467	1	DNASE1	95.06
cg20558512	chr7	117381623	0.1368	0.1879	0.467	1	CTTNBP2	92.22
cg12965259	chr11	69445323	0.1669	0.2292	0.467	1		87.86
cg26861888	chr22	50541776	-0.1889	0.2594	0.467	1	MOV10L1	87.55
cg06721782	chr1	181204397	-0.317	0.4354	0.467	1	GM140	75.69
cg03141158	chr11	110108737	0.118	0.162	0.467	1	RDX	94.32
cg04884318	chr10	130064296	-0.5568	0.7647	0.467	1		31.2
cg06073542	chr11	14398601	-0.1707	0.2344	0.467	1		90.17
cg08157194	chr22	41185264	-0.1506	0.2069	0.467	1	SLC25A17	89.42
cg07304343	chr6	17600327	-0.1488	0.2044	0.467	1	FAM8A1	5.8
cg10505819	chr15	40309387	0.1312	0.1802	0.467	1	EIF2AK4	93.24
cg22315684	chr7	144210744	-0.2009	0.2759	0.467	1	TPK1	8.43
cg25114033	chrX	49060744	0.8608	1.182	0.467	1		83.02
cg14953590	chr6	117586666	-0.06165	0.08467	0.467	1	VGLL2	3.26
cg08680731	chr7	38948782	-0.09589	0.1317	0.467	1	VPS41	3.68
cg01797527	chr20	6749480	-0.276	0.3791	0.467	1	BMP2	3.39
cg09107053	chr1	230985709	-0.4757	0.6535	0.467	1	C1orf198	80.82
cg15301904	chr11	107591505	-0.1845	0.2534	0.467	1		91.11
cg01524754	chr1	11908946	0.3907	0.5366	0.467	1	NPPA	89.59
cg11849281	chr7	35494507	-0.1725	0.2369	0.467	1		6.98
cg27392650	chr12	1616061	-0.1357	0.1864	0.467	1		92.72
cg14032089	chr17	57917589	0.156	0.2142	0.467	1	TMEM49	94.55
cg08177681	chr2	240302585	-0.3163	0.4344	0.467	1	HDAC4	12.26
cg05603182	chr14	100757877	0.1915	0.2631	0.467	1	SLC25A29	83.2
cg13527872	chr9	90114037	-0.1312	0.1802	0.467	1	DAPK1	3.08
cg00086346	chr19	3908136	0.3577	0.4914	0.467	1	ATCAY	71.27
cg17470997	chr8	6760998	-0.5471	0.7514	0.467	1		67.24
cg14232694	chr10	79132423	0.1624	0.223	0.467	1	KCNMA1-AS3	89.35
cg13769672	chr14	23398313	-0.07057	0.09693	0.467	1	PRMT5	4.12
cg03164785	chr19	23456790	0.03767	0.05174	0.467	1		2.43
cg12067764	chr1	153762244	0.3646	0.5008	0.467	1		25.44
cg23524221	chr5	73890526	-0.2454	0.3371	0.467	1		88.47
cg11709874	chr5	112113330	0.103	0.1415	0.467	1	APC	95.02
cg06033953	chr9	114881846	-0.07413	0.1018	0.467	1	MIR3134	95.77
cg07348110	chr3	5060251	0.1649	0.2265	0.467	1		90.64
cg00002224	chr8	144120399	0.6976	0.9583	0.467	1	C8orf31	59.61
cg04687439	chr19	996220	-0.499	0.6855	0.467	1		32.64
cg22762444	chr14	100626784	0.3297	0.4529	0.467	1	DEGS2	79.41
cg03687061	chr17	4956504	0.4774	0.6557	0.467	1		60.96
cg00303067	chr12	93708041	0.1694	0.2327	0.467	1	LOC643339	92.56
cg03472000	chr10	118084320	-0.4811	0.6608	0.467	1	C10orf96	56.83
cg09688928	chr11	103907989	0.1344	0.1847	0.467	1	PDGFD	93.24
cg16626760	chr6	41621322	0.2353	0.3232	0.467	1	MDFI	77.57
cg00971676	chr5	176882057	-0.02423	0.03329	0.468	1	PRR7	1.68
cg26931475	chr12	46743214	-0.1771	0.2433	0.468	1		11.21
cg03355147	chr16	598833	0.04154	0.05706	0.468	1	SOLH	97.67
cg18595005	chr17	783036	-0.4895	0.6724	0.468	1	NXN	20.95
cg01622919	chr2	128195998	0.368	0.5055	0.468	1		83.05
cg20897270	chr1	49722346	-0.3376	0.4638	0.468	1	LOC101929721	80.37
cg11622162	chr17	78237543	0.2303	0.3163	0.468	1	RNF213	30.41
cg22764925	chr22	24979964	-0.3132	0.4302	0.468	1	GGT1	81.96
cg02846632	chr16	49867568	0.2223	0.3054	0.468	1	ZNF423	78.94
cg07580588	chr4	40750663	0.2277	0.3127	0.468	1	NSUN7	93.53
cg17475774	chr8	145118628	0.2032	0.2792	0.468	1		89.64
cg22678136	chr15	25093521	0.925	1.271	0.468	1	SNRPN	22.05
cg03151319	chr6	31637636	-0.1505	0.2067	0.468	1	LY6G5B	92.8
cg08697244	chr7	6487510	0.0274	0.03764	0.468	1	DAGLB	1.82
cg22817711	chr12	94829410	-0.2707	0.3719	0.468	1	CEP83	10.09
cg12424298	chr21	44176857	0.244	0.3351	0.468	1	PDE9A	63.44
cg26932552	chr11	2907116	-0.07702	0.1058	0.468	1	CDKN1C	4.06
cg20447259	chr1	155947878	-0.0512	0.07034	0.468	1	ARHGEF2	2.71
cg03117526	chr8	96141893	0.141	0.1937	0.468	1		93.22
cg25841987	chr4	159093841	-0.07584	0.1042	0.468	1	FAM198B	3.13
cg12672270	chr21	36425669	-0.2679	0.368	0.468	1		83.92
cg07894516	chr8	1132947	-0.1875	0.2576	0.468	1		90.4
cg17712576	chr3	57066272	0.3624	0.4978	0.468	1	ARHGEF3	70.49
cg12030567	chr5	159162909	0.2127	0.2922	0.468	1		75.68
cg05952379	chr1	3103048	0.3407	0.468	0.468	1	PRDM16	91.15
cg15674863	chr19	44455605	-0.05083	0.06982	0.468	1	ZNF221	2.88
cg19769046	chr5	17890734	-0.1534	0.2108	0.468	1		92.46
cg08314628	chr19	39306909	-0.1449	0.199	0.468	1	ECH1	92.34
cg06023702	chr2	71454313	-0.2176	0.299	0.468	1	PAIP2B	2.98
cg09158035	chr2	59654806	-0.1265	0.1738	0.468	1		94.08
cg10529789	chr17	37009658	-0.06437	0.08843	0.468	1	SNORA21	3.13
cg25487819	chr2	240077990	0.349	0.4794	0.468	1	HDAC4	50.24
cg01783621	chr6	137143468	0.0381	0.05234	0.468	1	PEX7	2.34
cg21512270	chr3	182459690	0.1518	0.2086	0.468	1		93.22
cg15883451	chr12	49075826	-0.06805	0.09348	0.468	1	C12orf41	3.26
cg01233948	chr15	31318495	0.05283	0.07258	0.468	1	TRPM1	97.29
cg03679730	chr12	70131342	-0.1756	0.2412	0.468	1	RAB3IP	92.45
cg25722727	chr10	125751983	0.7968	1.095	0.468	1		32.59
cg00978875	chr6	28973497	-0.1016	0.1396	0.468	1	ZNF311	2.55
cg04204975	chr11	61891341	-0.4722	0.6486	0.468	1	INCENP	3.16
cg05047521	chr12	2032495	0.1159	0.1592	0.468	1		94.24
cg10652508	chr19	2809933	0.5443	0.7477	0.468	1	THOP1	79.42
cg01964282	chr15	89561584	0.1969	0.2705	0.468	1		87.36
cg21626253	chr19	38878653	-0.4475	0.6148	0.468	1	GGN	3.25
cg00232231	chr11	34268826	-0.2703	0.3713	0.468	1	ABTB2	87.84
cg23165274	chr20	55212699	-0.1597	0.2194	0.468	1	TFAP2C	92.26
cg20552371	chr18	76738201	-0.2409	0.3309	0.468	1		4.43
cg12519783	chr12	131580615	-0.1237	0.17	0.468	1	GPR133	96.49
cg13143770	chr13	33366650	0.1534	0.2107	0.468	1		91.35
cg11043559	chr20	34562632	-0.1773	0.2435	0.468	1	CNBD2	85.27
cg05722741	chr6	168897588	0.2543	0.3494	0.468	1	SMOC2	73.55
cg24353466	chr3	149530978	-0.03925	0.05391	0.468	1	RNF13	2.11
cg17751684	chr17	79232024	-0.2125	0.2919	0.468	1	SLC38A10	86.08
cg08248582	chr1	25411721	0.1652	0.2269	0.468	1		90.28
cg21504370	chr3	139396690	-0.1371	0.1883	0.468	1	NMNAT3	5.6
cg11999760	chr1	224809272	0.3371	0.4631	0.468	1	CNIH3	93.34
cg21464363	chr19	13905584	0.8358	1.148	0.468	1	ZSWIM4	70.56
cg26058544	chr19	44175158	0.2301	0.3161	0.468	1	PLAUR	78.66
cg11947960	chr2	112655492	0.1053	0.1446	0.468	1	MERTK	4.24
cg15214459	chr13	94825922	-0.226	0.3105	0.468	1	GPC6-AS1	89.54
cg18546419	chr5	176433891	-0.3019	0.4148	0.468	1	UIMC1	4.14
cg21858005	chr11	74270765	0.2138	0.2937	0.468	1		42.66
cg15732079	chr7	22898516	-0.07934	0.109	0.468	1		95.75
cg04564589	chr15	78403609	0.1433	0.1969	0.468	1	CIB2	91.5
cg11916054	chr5	177423311	-0.3036	0.4171	0.468	1	PROP1	17.11
cg02070118	chr4	952128	0.1798	0.247	0.468	1	TMEM175	92.86
cg18625627	chr14	81426015	-0.3279	0.4505	0.468	1	TSHR	30.55
cg09139451	chr1	211499945	0.0737	0.1012	0.468	1	TRAF5	3.42
cg18548879	chr15	41914454	-0.2331	0.3203	0.468	1		83.51
cg20348196	chr6	32408284	0.7567	1.04	0.468	1	HLA-DRA	51.83
cg26981586	chr6	135858988	-0.3307	0.4543	0.468	1	LINC00271	72
cg19747195	chr12	8834135	0.2401	0.3299	0.468	1		69.07
cg07305472	chr19	31927300	0.2371	0.3258	0.468	1		79.72
cg07507200	chr2	27712693	-0.2409	0.331	0.468	1	IFT172	3.71
cg26120813	chr12	133000792	1.088	1.495	0.468	1		51.96
cg01939891	chr1	162534495	0.06861	0.09425	0.468	1	UAP1	95.63
cg06125946	chr7	81268588	-0.4816	0.6617	0.468	1	LOC100128317	24.67
cg04521800	chr6	90012148	0.1998	0.2745	0.468	1	GABRR2	86.47
cg19651132	chr12	5018805	-0.05324	0.07315	0.468	1	KCNA1	2.88
cg06038998	chr3	149207409	0.3583	0.4923	0.468	1	TM4SF4	75.88
cg08092511	chr5	1014708	0.1485	0.2041	0.468	1	NKD2	92.11
cg13805608	chr18	12948653	-0.1595	0.2191	0.468	1	SEH1L	6.57
cg06222917	chr15	69385834	-0.3354	0.4608	0.468	1	EWSAT1	49.72
cg11585893	chr12	54447430	-0.6457	0.8872	0.468	1	HOXC4	13.32
cg18145047	chr5	140700638	0.1898	0.2608	0.468	1	TAF7	5.47
cg01560885	chrX	63426841	-0.3332	0.4577	0.468	1	FAM123B	81.22
cg25422895	chr8	28921948	0.1569	0.2155	0.468	1		90.13
cg24786847	chr15	34261172	-0.1164	0.1599	0.468	1	AVEN	94.33
cg01306138	chr1	89149966	-0.06969	0.09575	0.468	1	PKN2	4.35
cg07426848	chr1	153521712	0.2584	0.3551	0.468	1	S100A3	79.6
cg14360044	chr5	128430257	-0.0483	0.06636	0.468	1	ISOC1	2.55
cg18555173	chr16	70502973	0.2971	0.4082	0.468	1	FUK	59.33
cg10917941	chr6	30296049	0.1666	0.2289	0.468	1	HCG18	92.84
cg16673052	chr13	54883769	-0.2555	0.351	0.468	1		87.68
cg04542492	chr8	145158791	-0.08804	0.121	0.468	1	SHARPIN	4.18
cg20876466	chr7	157368881	-0.24	0.3298	0.468	1	PTPRN2	88.04
cg05519582	chr22	47027906	3.003	4.127	0.468	1	GRAMD4	63.71
cg19590140	chr14	101012492	-0.4398	0.6042	0.468	1	BEGAIN	61.02
cg20199204	chr10	98603733	-0.2931	0.4027	0.468	1	LCOR	85.81
cg14757311	chr16	962818	0.2298	0.3157	0.468	1	LMF1	88.95
cg27370028	chr20	62693943	-0.3201	0.4398	0.468	1	TCEA2	69.95
ch.10.2545189R	chr10	120817404	-0.3115	0.4279	0.468	1	EIF3A	2.45
cg11819013	chr3	49066976	0.07856	0.1079	0.468	1	IMPDH2	3.24
cg09879968	chr11	73471099	-0.3416	0.4694	0.468	1	RAB6A	3.7
cg20490031	chr18	61143926	-0.1908	0.2621	0.468	1	SERPINB5	90.21
cg06391160	chr14	94502920	-0.2343	0.3219	0.468	1	OTUB2	6.62
cg14097889	chr5	118374092	0.1567	0.2153	0.468	1		91.47
cg22106556	chr11	14380825	-0.05741	0.07888	0.468	1	RRAS2	2.55
cg12007863	chr12	96272432	-0.3556	0.4886	0.468	1	CCDC38	63
cg13419809	chr10	102790978	-0.03992	0.05484	0.468	1	SFXN3	2.6
cg27123166	chr6	39793490	-0.1689	0.232	0.468	1	DAAM2	91.42
cg18194821	chr1	52456341	0.09295	0.1277	0.468	1	RAB3B	3.86
cg08013452	chr9	120409671	0.08798	0.1209	0.468	1	LOC101928797	95.52
cg19584693	chr1	238824407	-0.19	0.261	0.468	1		89.63
cg14190740	chr2	113033328	-0.09808	0.1348	0.468	1	ZC3H6	4.17
cg23297872	chrX	142721819	0.2296	0.3154	0.468	1	SLITRK4	16.76
cg06614534	chr16	3805035	-0.2103	0.289	0.468	1	CREBBP	92.9
cg01100678	chr19	5791279	-0.04631	0.06363	0.468	1	DUS3L	2.48
cg17436327	chr6	170863443	-0.04973	0.06832	0.468	1	PSMB1	2.73
cg14005827	chr6	28215540	-0.0778	0.1069	0.468	1	ZKSCAN4	95.54
cg13738686	chr3	185599118	0.1458	0.2003	0.468	1		92.73
cg00035526	chr3	2396810	-0.1503	0.2065	0.468	1	CNTN4	92.09
cg12230795	chr19	57875014	-0.1	0.1374	0.468	1	ZNF547	5.06
cg16724595	chr3	182473504	-0.1829	0.2514	0.468	1		91.78
cg26812733	chr3	63952102	-0.149	0.2048	0.468	1	ATXN7	92.2
cg05284091	chr3	38995870	-0.1107	0.1521	0.468	1	SCN11A	94.14
cg08031967	chr17	853971	0.4976	0.6836	0.468	1	NXN	50.9
cg19325365	chr10	26850419	0.1112	0.1527	0.468	1	APBB1IP	94.37
cg11544657	chr1	9968130	0.3046	0.4186	0.468	1	CTNNBIP1	72
cg14040532	chr9	136915627	0.03319	0.0456	0.468	1	BRD3	97.73
cg17048483	chr11	114271079	0.09314	0.128	0.468	1	RBM7	3.82
cg10317138	chr10	128075923	-0.4572	0.6282	0.468	1	ADAM12	6.23
cg00127037	chr6	19326520	0.2172	0.2984	0.468	1		89.58
cg15778560	chr14	49931678	-0.145	0.1993	0.468	1		92.36
cg03656888	chr4	32351850	-0.4134	0.568	0.468	1		86.36
cg17206737	chr12	25188637	0.2297	0.3155	0.468	1		85.89
cg09622504	chr13	74708442	-0.3214	0.4416	0.468	1	KLF12	3.39
cg23503703	chr2	21023007	-0.04395	0.06039	0.468	1	LDAH	2.39
cg26034168	chr2	242754514	0.2152	0.2956	0.468	1	NEU4	81.41
cg05677248	chr12	53835315	0.08847	0.1216	0.468	1	PRR13	2.22
ch.12.1034102F	chr12	50982493	0.2996	0.4117	0.468	1	DIP2B	4.17
cg08210706	chr14	95046686	-3.21	4.411	0.468	1	SERPINA5	67.98
cg27096339	chr20	35479260	-0.1739	0.239	0.468	1	SOGA1	90.75
cg22449107	chr17	59477220	-0.06986	0.09599	0.468	1	TBX2	3.07
cg13092212	chr11	68369463	0.1159	0.1592	0.468	1	PPP6R3	94.01
cg17305333	chr1	156854646	0.2104	0.2892	0.468	1		83.67
cg08386625	chr4	170581176	0.3054	0.4197	0.468	1	CLCN3	7.8
cg23586939	chr5	83670652	-0.2399	0.3296	0.468	1	EDIL3	86.9
cg25029304	chr10	95789599	0.1825	0.2508	0.468	1	PLCE1	84.67
cg00755501	chr15	65618753	-0.5106	0.7016	0.468	1		34.96
cg10667201	chr13	40230022	-0.1172	0.1611	0.468	1	COG6	3.07
cg08418138	chr1	247240445	0.1243	0.1709	0.468	1	ZNF670	93.39
cg13951007	chr1	146503900	0.2828	0.3886	0.468	1	LOC728989	76.43
cg24533466	chr1	54724018	-0.4509	0.6196	0.468	1	SSBP3	93.37
cg03270036	chr9	130270004	-0.1558	0.214	0.468	1	FAM129B	89.97
cg18835656	chr14	75070395	0.131	0.1801	0.468	1	LTBP2	93.37
cg26038773	chr18	72336678	-0.2511	0.345	0.468	1		77.05
cg06813761	chr11	13139454	0.1527	0.2098	0.468	1		92.49
cg17583008	chr11	67797931	-0.06626	0.09105	0.468	1	NDUFS8	3.49
cg18091155	chr12	6540796	0.1016	0.1396	0.468	1		94.8
cg16231917	chr8	128930166	-0.8365	1.149	0.468	1	PVT1	38.6
cg11377286	chr8	59471126	0.08419	0.1157	0.468	1	SDCBP	95.56
cg00198066	chr2	136964552	-0.4169	0.5729	0.468	1		84.45
cg03284853	chr16	46724152	-0.1122	0.1541	0.468	1	ORC6L	5.31
cg15808309	chr12	25783859	-0.2612	0.3589	0.468	1	LMNTD1	85.63
cg08508386	chr1	107683525	-0.1537	0.2111	0.468	1	NTNG1	3.09
cg15444735	chr13	56140478	-0.2122	0.2916	0.468	1		89.29
cg09610286	chr8	101859809	-0.1775	0.244	0.468	1		5.64
cg12608507	chr2	207025477	-0.3896	0.5354	0.468	1	EEF1B2	49.95
cg14630424	chr3	119421553	-0.5332	0.7327	0.468	1	C3orf15	19.54
cg17843927	chr15	42089897	-0.2898	0.3982	0.468	1	MAPKBP1	92.65
cg26737169	chr16	80794043	-0.2914	0.4004	0.468	1	CDYL2	95.25
cg04224278	chr9	3976047	-0.2017	0.2772	0.468	1	GLIS3	90.99
cg24725692	chr4	140478735	0.3233	0.4442	0.468	1	SETD7	45.43
cg00754232	chr7	97881723	-0.05166	0.07099	0.468	1	TECPR1	2.65
cg00985757	chr5	19038454	0.114	0.1567	0.468	1		94.55
cg24852779	chrX	110924017	-0.313	0.4301	0.468	1	ALG13	84.89
cg14498572	chr7	1997713	0.268	0.3683	0.468	1	MAD1L1	92.49
cg06345283	chr6	16822434	0.1102	0.1514	0.468	1		93.93
ch.18.807506F	chr18	42170111	-0.09437	0.1297	0.468	1		3.37
cg21516717	chr4	144435917	-0.2118	0.2911	0.468	1	SMARCA5-AS1	3.37
cg13464337	chr9	130699468	0.287	0.3944	0.468	1	DPM2	60.43
cg03229986	chr7	149504026	-0.2829	0.3887	0.468	1	SSPO	81.79
cg13982568	chr5	130506167	-0.2293	0.3151	0.468	1	LYRM7	3.49
cg03580800	chr3	168802733	-0.1174	0.1613	0.468	1	MECOM	94.86
cg00538717	chr6	34123544	0.2924	0.4019	0.468	1		66.41
cg08645375	chr1	40723161	0.0566	0.07779	0.468	1	ZMPSTE24	3.15
cg16322581	chr12	70636648	-0.0733	0.1007	0.468	1	CNOT2	3.54
cg14776265	chr15	77363500	-0.02574	0.03538	0.468	1	TSPAN3	1.9
cg09243384	chr11	122503929	-0.5975	0.8211	0.468	1		71.34
cg25075901	chr2	97283227	-0.2215	0.3043	0.468	1	KANSL3	8.69
cg05532892	chr11	14666436	-0.287	0.3944	0.468	1	PDE3B	2.3
cg19410991	chr17	4578479	-0.1206	0.1657	0.468	1	PELP1	92.99
cg07180523	chr6	30325715	-0.3102	0.4262	0.468	1		3.07
cg05846336	chr12	113595314	0.275	0.378	0.468	1	CCDC42B	87.97
cg16936561	chr2	73338081	0.1697	0.2333	0.468	1	RAB11FIP5	91.26
cg10421300	chrX	103087077	-0.3221	0.4427	0.468	1	RAB9B	13
cg00670942	chr17	74836683	-0.3378	0.4642	0.468	1		20.16
cg08578245	chr5	179222639	-0.04261	0.05856	0.468	1	LTC4S	1.28
cg19140438	chr8	80009924	-0.1637	0.2249	0.468	1		91.74
cg12520249	chr4	87260624	-0.09709	0.1334	0.468	1	MAPK10	94.52
cg01015401	chr4	129630613	0.1162	0.1597	0.468	1		5.88
cg01198024	chr21	33672713	0.2476	0.3403	0.468	1	MRAP	55.66
cg11677621	chr1	230914779	-0.2095	0.2878	0.468	1	CAPN9	82.49
cg01140985	chr16	71843559	0.4379	0.6019	0.468	1	AP1G1	76.87
cg22662002	chr1	153086862	-0.6643	0.9129	0.468	1	SPRR2F	91.54
cg12784185	chr12	122352947	0.07613	0.1046	0.468	1	PSMD9	95.7
cg22346845	chr2	25014897	-0.1123	0.1544	0.468	1	PTRHD1	94.42
cg10206388	chr22	44421694	0.3873	0.5323	0.468	1	PARVB	27.73
cg19663246	chr7	32339095	0.4366	0.6	0.468	1		79.58
cg14101117	chr6	161836665	-0.4905	0.6741	0.468	1	PARK2	9.82
cg03019842	chrX	13706962	-0.07724	0.1061	0.468	1	RAB9A	2.92
cg09620497	chr4	84036081	-0.04415	0.06068	0.468	1	PLAC8	1.84
cg24852661	chr9	88715131	0.2082	0.2861	0.468	1	GOLM1	6.21
cg21878004	chr6	22303005	-0.2502	0.3439	0.468	1	PRL	91.2
cg01863495	chr3	190581232	-0.409	0.5621	0.468	1	GMNC	81.86
cg21312827	chr15	88799948	-0.06041	0.08303	0.468	1	NTRK3	3.12
cg11491601	chr5	108745394	-0.04255	0.05848	0.468	1	PJA2	1.2
cg07485357	chr14	24803679	-0.1109	0.1525	0.468	1	ADCY4	4.21
cg00731062	chr3	153202275	-0.2856	0.3926	0.468	1	C3orf79	85.21
cg09423930	chr19	15160285	0.2164	0.2975	0.468	1	CASP14	89.09
cg21437732	chr1	3708712	-0.07467	0.1026	0.468	1	LRRC47	96.04
cg18425250	chr11	119009579	0.2749	0.3778	0.468	1		92.58
cg21662807	chrX	40034240	-0.05553	0.07632	0.468	1	BCOR	2.18
cg20073451	chr11	1368589	-0.1653	0.2271	0.468	1		92.72
cg26223117	chr8	93180762	-0.4916	0.6757	0.468	1	MIR7641-2	91.18
cg01463146	chr17	7341479	-0.4041	0.5554	0.468	1	FGF11	25.93
cg22665692	chr10	128593943	-0.1439	0.1978	0.468	1	DOCK1	2.87
cg17329494	chr5	65018961	0.1488	0.2044	0.468	1	SGTB	7.95
cg12152167	chrX	95939864	0.4362	0.5995	0.468	1	DIAPH2	8.49
cg24292761	chr6	117584665	0.3333	0.4581	0.468	1		15.94
cg13966159	chr1	220701321	-0.0303	0.04165	0.468	1	MARK1	1.89
cg01548188	chr16	2038931	-0.2919	0.4012	0.468	1	SYNGR3	82.26
cg03819562	chr15	88552820	-0.1963	0.2698	0.468	1	NTRK3	90.96
cg12318983	chr1	44063491	0.1603	0.2203	0.468	1	PTPRF	93.66
cg03679305	chr1	9129487	-0.2412	0.3315	0.468	1	SLC2A5	7.72
cg13793782	chr9	135995093	-0.1632	0.2243	0.468	1	RALGDS	87.24
cg24576537	chr22	37186662	0.2354	0.3235	0.468	1		81.83
cg00477015	chr1	193082550	0.3155	0.4336	0.468	1		42.32
cg04309437	chr2	99222280	-0.09282	0.1276	0.468	1	C2orf64	95.09
cg00362381	chr16	665320	0.2598	0.3571	0.468	1	RAB40C	91.65
cg03036047	chr6	32362744	-1.679	2.308	0.468	1	BTNL2	89.85
cg05046722	chr1	240855271	0.6053	0.8319	0.468	1		81.43
cg12565250	chr10	72165370	-0.0769	0.1057	0.468	1	EIF4EBP2	3.51
cg26398228	chr4	33062845	-2.187	3.006	0.468	1		60.72
cg15323263	chr12	5479572	0.3372	0.4634	0.468	1		60.07
cg15766687	chr19	42346176	-0.3449	0.474	0.468	1	LYPD4	92.08
cg16413715	chr5	176296727	-0.2205	0.3031	0.468	1	UNC5A	82.89
cg01977473	chr5	125800916	0.1578	0.2169	0.468	1	GRAMD3	91.15
cg07192821	chr15	45003560	-0.1431	0.1967	0.468	1	B2M	4.63
cg07640233	chr13	75149974	-0.2048	0.2815	0.468	1		1.68
cg22516696	chr8	122251921	-0.1128	0.1551	0.468	1		94.32
cg10152624	chr4	1346939	0.07709	0.106	0.468	1	KIAA1530	98.19
cg24203937	chr8	11277700	0.2403	0.3303	0.468	1	FAM167A-AS1	82.24
cg21164005	chr14	103410594	0.43	0.5909	0.468	1	CDC42BPB	82.34
cg21818871	chr20	33866020	-0.3192	0.4388	0.468	1		3.51
cg06451255	chr3	88112988	-0.1675	0.2302	0.468	1	CGGBP1	91.31
cg16032635	chr8	69295878	0.5205	0.7155	0.468	1	C8orf34	47.34
cg09629092	chr15	65579382	-0.07506	0.1032	0.468	1	PARP16	3.67
cg22920898	chr11	94618035	-0.2302	0.3163	0.468	1		88.58
cg02705757	chr13	112697185	0.1832	0.2518	0.468	1	LINC00403	90.7
cg09969046	chr19	55770051	-0.05797	0.07967	0.468	1	SAPS1	2.94
cg21325211	chr3	148963882	-0.5059	0.6953	0.468	1		92.38
cg21732520	chr17	75128714	-0.464	0.6377	0.468	1	SEC14L1	88.09
cg27315157	chr1	79086197	-0.2983	0.41	0.468	1	IFI44L	9.24
cg12247306	chr17	36507758	-0.2178	0.2994	0.468	1	SOCS7	1.4
cg23702614	chr21	45176069	-0.1494	0.2053	0.468	1	PDXK	91.59
cg02339891	chr7	1704031	-0.3067	0.4216	0.468	1		2.91
cg08858793	chr1	53720726	0.4274	0.5874	0.468	1	LRP8	90.87
cg10478089	chr22	48345486	0.1101	0.1514	0.468	1		94.03
cg07411420	chr3	56492969	-0.2448	0.3364	0.468	1	ERC2	88.65
cg21589115	chr19	49867114	0.1449	0.1992	0.468	1	DKKL1	9.85
cg10283311	chr13	111081066	-0.2012	0.2765	0.468	1	COL4A2	86.04
cg13564884	chr9	74762592	0.1137	0.1563	0.468	1		93.46
ch.22.17803970R	chr22	19423970	-0.1755	0.2412	0.468	1		17.6
cg23202420	chr20	62738801	0.3204	0.4403	0.468	1	NPBWR2	68.25
cg19913123	chr14	64367885	-0.3237	0.4449	0.468	1	SYNE2	84.01
cg16200736	chr10	100143467	-0.2118	0.2911	0.468	1	PYROXD2	86.73
cg20512545	chr21	16886594	-0.2448	0.3365	0.468	1		8.83
cg02010222	chr16	88858874	-0.5823	0.8004	0.468	1		52.61
cg16416156	chr1	217545923	0.1706	0.2345	0.468	1		89.99
cg13499648	chr3	50524932	0.1491	0.2049	0.468	1	CACNA2D2	91.07
cg25333257	chr4	41217803	-0.3495	0.4803	0.468	1	APBB2	85.75
cg17019997	chr1	223197055	0.1273	0.175	0.468	1		93.88
cg04712122	chr14	99655747	-0.5131	0.7052	0.468	1	BCL11B	80.97
cg22322245	chr7	30030587	0.2891	0.3974	0.468	1	SCRN1	77.53
cg23429200	chr8	42397376	0.3981	0.5472	0.468	1	SMIM19	14.92
cg24389217	chrX	84258886	-0.3932	0.5404	0.468	1	APOOL	19.37
cg27570984	chr16	55125644	0.1083	0.1489	0.468	1		97.29
cg25560247	chr6	31832173	-0.3636	0.4998	0.468	1	NEU1	45.35
cg09473969	chr2	218841049	-0.1731	0.238	0.468	1		88.66
cg11924560	chr8	127013535	0.2036	0.2799	0.468	1		91.9
cg16087810	chr5	178961728	-1.087	1.495	0.468	1		42.39
cg27061485	chr16	88989387	-0.3534	0.4857	0.468	1	CBFA2T3	60.86
cg13473103	chr4	186063649	0.105	0.1443	0.468	1	SLC25A4	94.21
cg01055208	chr12	98811881	0.2291	0.3149	0.468	1		88.49
cg09107029	chr12	79440626	-0.1354	0.1861	0.468	1	SYT1	93.68
cg24002653	chr1	117240504	0.2047	0.2814	0.468	1		92.89
cg02941008	chr1	20810527	0.2288	0.3146	0.468	1	CAMK2N1	11.5
cg16209827	chr7	86595378	-0.3782	0.5199	0.468	1	KIAA1324L	82.09
cg04909872	chr19	13002482	0.1273	0.175	0.468	1	GCDH	5.12
cg09384872	chr4	159484829	0.1286	0.1768	0.468	1	RXFP1	94.04
cg12373573	chr12	85430025	-0.07995	0.1099	0.468	1	TSPAN19	3.26
cg23049298	chr12	13151275	-0.1129	0.1553	0.468	1	HEBP1	94.34
cg00679477	chr11	78023985	0.4733	0.6505	0.468	1	GAB2	57.36
cg05521610	chr17	75889184	0.215	0.2955	0.468	1		88.38
cg20082830	chr2	232395355	0.142	0.1952	0.468	1	NMUR1	6.4
cg03312882	chr10	130532911	0.4513	0.6204	0.468	1		90.04
cg14581491	chr6	32095556	-0.03954	0.05435	0.468	1	ATF6B	2.01
cg24918985	chr12	8128250	0.2455	0.3374	0.468	1		87.22
cg08344181	chr3	125677491	0.5922	0.8141	0.468	1		71.62
cg11878351	chr22	27777701	-0.3939	0.5414	0.468	1		4.13
cg26260070	chr2	27497973	0.136	0.187	0.468	1	DNAJC5G	93.23
cg27574244	chr17	80709357	-0.1004	0.138	0.468	1	TBCD	4.33
cg19724461	chr2	27651266	0.06721	0.09239	0.468	1	NRBP1	2.53
cg14150148	chr1	7906730	-0.1473	0.2025	0.468	1		91.3
cg08084547	chr8	126518427	-0.2133	0.2932	0.468	1		9.76
cg16917903	chr18	722818	-1.211	1.664	0.468	1	YES1	91
cg14264901	chr22	37579522	-0.2315	0.3182	0.468	1	C1QTNF6	78.57
cg11431101	chr6	31731874	0.3952	0.5432	0.468	1	C6orf26	93.93
cg23703946	chr2	40445954	-1.115	1.533	0.468	1	SLC8A1-AS1	32.87
cg07215870	chr11	62538821	0.06143	0.08444	0.468	1	TAF6L	2.83
cg23368332	chr7	24912059	-0.5066	0.6965	0.468	1	OSBPL3	20.72
cg11478392	chr4	97270755	-0.4532	0.623	0.468	1		90.86
cg19911493	chr8	1623303	0.5716	0.7858	0.468	1	DLGAP2	88.06
cg06501964	chr11	13319763	0.2604	0.358	0.468	1	ARNTL	28.9
cg06599209	chr2	1746509	0.1331	0.183	0.468	1	PXDN	4.21
cg07149639	chr13	113488043	0.1668	0.2292	0.468	1	ATP11A	91.62
cg02023826	chr1	89458572	0.1181	0.1623	0.468	1	RBMXL1	5.13
cg01339752	chr11	73433318	-0.4061	0.5583	0.468	1	RAB6A	88.24
cg04745347	chr2	167997037	-0.1485	0.2041	0.468	1	XIRP2-AS1	93.2
cg20696737	chr1	201529201	-0.4039	0.5552	0.468	1		61.2
cg02881866	chr17	999650	-0.1344	0.1848	0.468	1	ABR	4.82
cg23925073	chr14	88964940	-0.1084	0.1491	0.468	1	PTPN21	94.48
cg10491543	chr10	133948124	0.2545	0.3498	0.468	1	JAKMIP3	93.31
cg22386930	chr2	25605869	-0.1508	0.2073	0.468	1	DTNB	93.21
cg17117557	chr6	41643803	-0.2085	0.2866	0.468	1		84.33
cg09028722	chr1	93719348	-0.2309	0.3175	0.468	1	CCDC18	86.13
cg00750917	chr8	139507782	0.2455	0.3375	0.468	1	FAM135B	79.47
cg14173523	chr19	5871035	-0.2224	0.3057	0.468	1	FUT5	84.06
cg03360723	chr6	41863697	-0.1238	0.1702	0.468	1	USP49	4.44
cg02954987	chr3	49170599	-0.6799	0.9347	0.468	1	LAMB2	41.14
cg05199331	chr17	2740851	0.2383	0.3276	0.468	1	RAP1GAP2	88.04
cg06820725	chr8	28386716	-0.2353	0.3235	0.468	1	MIR7641-2	88.91
cg23311684	chr10	124108520	-0.4234	0.5821	0.468	1		66.32
cg04637961	chr16	87499977	-0.1795	0.2468	0.468	1	ZCCHC14	91.87
cg05737603	chr8	100452368	-0.5298	0.7283	0.468	1	VPS13B	65.74
cg02967813	chr2	3681328	-0.1043	0.1434	0.468	1	COLEC11	94.36
cg11427280	chr12	132103009	0.5494	0.7554	0.468	1		46.77
cg14449524	chr9	78253033	0.2614	0.3594	0.468	1	MIR548H3	84.27
cg27142194	chr6	29191738	-0.3549	0.4879	0.468	1		70.02
cg06720768	chr2	7464944	-0.2588	0.3558	0.468	1		95.14
cg27406925	chr7	157503379	-0.1447	0.1989	0.468	1	PTPRN2	91.58
cg08013100	chr20	49279727	-0.1446	0.1988	0.468	1	FAM65C	93.42
cg10495606	chr2	45961168	0.1695	0.233	0.468	1	PRKCE	90.86
cg15886235	chr7	105622544	-0.5205	0.7155	0.468	1	CDHR3	67.28
cg23646856	chr16	2524738	-0.0837	0.1151	0.468	1	TBC1D24	3.51
cg08181399	chr17	20993273	-0.1266	0.174	0.468	1	LINC01563	93.87
cg19857913	chr10	116452143	0.1636	0.225	0.468	1		91.87
cg27088770	chr6	170127025	-0.2479	0.3407	0.468	1		86.94
cg16041329	chr3	194228004	0.1312	0.1803	0.468	1		93.58
cg18793036	chr3	154798648	-0.5634	0.7746	0.468	1	MME	51.56
cg15892666	chr1	232294804	-0.3576	0.4917	0.468	1		81.12
cg10088075	chr16	30407103	-0.02259	0.03106	0.468	1	ZNF48	1.7
cg03012338	chr2	106013556	-0.1157	0.1591	0.468	1	FHL2	93.75
cg15699335	chr5	177974413	-0.2431	0.3342	0.468	1	COL23A1	72.59
cg08350219	chr22	38627212	0.3077	0.423	0.468	1	TMEM184B	80.77
cg20155634	chr5	132565962	-0.2389	0.3285	0.468	1	FSTL4	86.82
cg13285213	chr12	50056949	-0.09431	0.1297	0.468	1	FMNL3	3.17
cg05919909	chr20	58332186	0.2906	0.3996	0.468	1	PHACTR3	62.86
cg01943577	chr7	158741284	0.06862	0.09434	0.468	1		98.19
cg01684586	chr4	57910078	-0.2066	0.284	0.468	1	IGFBP7	81.94
cg00901652	chr11	10772434	-0.2763	0.3798	0.468	1	CTR9	2.55
cg23471612	chr12	98897216	-0.08974	0.1234	0.468	1		3.61
cg23318768	chr9	100135167	-0.2564	0.3525	0.468	1	LOC100499484-C9ORF174	84.26
cg27490797	chr7	28506416	-0.187	0.257	0.468	1	CREB5	89.23
cg01507228	chr4	190024615	-0.09102	0.1251	0.468	1		97.57
cg03853317	chr10	115968282	-0.1658	0.2279	0.468	1	TDRD1	87.85
cg03126058	chr1	3282757	0.1328	0.1826	0.468	1	PRDM16	93.58
cg13259177	chr13	114761607	0.2045	0.2811	0.468	1	RASA3	94.41
cg24621801	chr2	70141883	-0.1066	0.1466	0.468	1	MXD1	3.66
cg21870688	chr10	71716349	0.1672	0.2299	0.468	1	COL13A1	91.34
cg01869661	chr20	524496	-0.216	0.297	0.468	1	CSNK2A1	2.93
cg19997062	chrX	144900177	-0.3419	0.47	0.468	1	SLITRK2	11.18
cg17342483	chr18	74331820	0.3573	0.4912	0.468	1	LINC00683	64.02
cg23875752	chr11	71189385	0.7406	1.018	0.468	1	NADSYN1	32.12
cg06858263	chr7	157148509	0.3147	0.4327	0.468	1	DNAJB6	82.45
cg19180905	chr9	111232084	0.4728	0.65	0.468	1		55.89
cg12914461	chr7	116654256	-0.2227	0.3062	0.468	1	ST7	88.37
cg04009588	chr9	35619585	0.2153	0.2961	0.468	1	CD72	20.57
cg14315895	chr2	65206425	-0.08942	0.1229	0.468	1		95.07
cg03107310	chr10	86094757	0.185	0.2543	0.468	1	FAM190B	88.05
ch.4.97150F	chr4	2368003	0.09793	0.1346	0.468	1	ZFYVE28	4.85
cg12854186	chr6	32805398	0.3632	0.4993	0.468	1	TAP2	63.6
cg03863606	chr7	12687574	-0.1854	0.2549	0.468	1	SCIN	92.64
cg15863148	chr6	147829913	-0.3168	0.4355	0.468	1	SAMD5	3.35
cg02772312	chr6	3077011	0.1494	0.2055	0.468	1	RIPK1	93.7
cg05851163	chr18	65183566	-0.3393	0.4666	0.468	1	DSEL	3.19
cg09081590	chr8	58191952	-0.1085	0.1492	0.468	1	C8orf71	95.54
cg14407241	chr5	172064711	0.2673	0.3675	0.468	1		77.57
cg07662029	chr13	28966694	0.5575	0.7666	0.468	1	FLT1	58.88
cg00309452	chr18	54390398	-0.1486	0.2044	0.468	1	WDR7	94.27
cg21722612	chr12	113698060	-0.1619	0.2226	0.468	1	TPCN1	91.65
cg10136398	chr18	71679924	0.3531	0.4855	0.468	1		52.38
cg18519959	chr2	150848296	0.1872	0.2573	0.468	1		91.81
cg01871631	chr8	129807058	0.206	0.2832	0.468	1		83.51
cg07530677	chr16	1160642	0.1077	0.148	0.468	1		95.71
cg06540311	chr4	25846787	0.3564	0.49	0.468	1	SEL1L3	50.76
cg05284724	chr7	138818658	-0.276	0.3795	0.468	1	TTC26	4.49
cg14155327	chr4	87235054	0.2368	0.3255	0.468	1	MAPK10	85.79
cg17289378	chr6	168773658	-0.6044	0.8311	0.468	1		66.96
cg12521790	chrX	49056693	-0.2439	0.3354	0.468	1	SYP	21.37
cg13927140	chr19	30713209	0.2341	0.3219	0.468	1		30.06
cg14675513	chr6	5004368	0.09954	0.1369	0.468	1	RPP40	4.12
cg27297724	chr4	48781911	-0.05295	0.0728	0.468	1	FRYL	2.77
cg02671054	chr16	89364225	0.3052	0.4196	0.468	1	ANKRD11	66.38
cg04560581	chr12	48166752	-0.2552	0.351	0.468	1	SLC48A1	3.66
cg10970781	chr3	43999649	-0.1438	0.1977	0.468	1		92.57
cg27330909	chr8	99204569	0.1897	0.2609	0.468	1	NIPAL2	9.04
cg03640864	chr16	461701	0.1038	0.1428	0.468	1	DECR2	94.63
cg05776787	chr3	38835276	-0.1383	0.1902	0.468	1	SCN10A	93.86
cg02501911	chr2	109197487	0.5555	0.7638	0.468	1	LIMS1	58.24
cg21520042	chr1	196577643	-0.1885	0.2592	0.468	1	KCNT2	4.4
cg03503634	chr11	36531973	-0.1494	0.2054	0.468	1	TRAF6	2.83
cg18913843	chr2	10517323	0.7652	1.052	0.468	1	HPCAL1	91.77
cg07399209	chr3	151769368	0.405	0.5568	0.468	1		93.92
cg04550264	chr6	157466949	-0.1298	0.1784	0.468	1	ARID1B	93.87
cg03395033	chr6	159081032	0.1178	0.1619	0.468	1	SYTL3	93.57
cg22417097	chr1	208065154	0.3572	0.4911	0.468	1	CD34	88.1
cg12173651	chr17	8338822	-0.2918	0.4013	0.468	1	NDEL1	12.29
cg21737444	chr22	38071591	0.4969	0.6832	0.468	1	LGALS1	71.76
cg23839703	chr2	216370262	0.5954	0.8187	0.468	1		47.68
cg10162019	chr5	146889701	-0.07542	0.1037	0.468	1		3.12
cg02916102	chr15	74658244	-0.06042	0.08308	0.468	1	CYP11A1	2.98
cg20295353	chr14	64989846	0.3355	0.4614	0.468	1	ZBTB1	88.43
cg17399647	chr6	42231160	0.152	0.209	0.468	1	TRERF1	93.02
cg03901784	chr13	103451536	0.05855	0.0805	0.468	1	BIVM	2.99
cg04645818	chr16	89237887	-0.1436	0.1974	0.468	1	CDH15	4.05
cg07212963	chr1	24151877	0.05364	0.07376	0.468	1	HMGCL	1.33
cg14502818	chr4	188829287	0.0755	0.1038	0.468	1		97.63
cg05219378	chr16	67039332	-0.1557	0.2141	0.468	1	CES4A	91.25
cg05269287	chr22	44674778	0.2907	0.3997	0.468	1	KIAA1644	74.09
cg05373293	chr1	189629037	-1.089	1.498	0.468	1		82.48
cg08676905	chr10	6019609	0.1719	0.2363	0.468	1	IL15RA	6.49
cg27487189	chr1	23123815	-0.1845	0.2538	0.468	1	EPHB2	85.77
cg15591490	chr5	176784747	-0.3182	0.4376	0.468	1	RGS14	7.13
cg18763326	chr1	159895010	-0.03739	0.05142	0.468	1	TAGLN2	1.97
cg07504130	chr5	177604660	-0.2005	0.2758	0.468	1		92.69
cg09908822	chr7	138186965	-0.1016	0.1397	0.468	1	TRIM24	93.75
cg13019502	chr3	45718266	-0.1139	0.1567	0.468	1	LIMD1	5.51
cg22973319	chr3	50310839	-0.06154	0.08462	0.468	1	SEMA3B	3.32
cg14662967	chr2	193039325	-0.1206	0.1659	0.468	1	TMEFF2	93.85
cg06286026	chr4	3013267	-0.1277	0.1756	0.468	1	GRK4	93
cg13420135	chr16	1662088	-0.04035	0.05549	0.468	1	IFT140	2.15
cg15941865	chr1	205894071	0.2695	0.3707	0.468	1	SLC26A9	83.23
cg14270889	chr1	160808663	0.2555	0.3513	0.468	1	CD244	73.61
cg02196748	chr5	78559365	0.3096	0.4257	0.468	1	JMY	86.09
cg00162304	chr11	60282281	0.3247	0.4465	0.468	1	MS4A13	91.43
cg16985077	chrX	84365764	-0.4586	0.6306	0.468	1		85.79
cg05899243	chr3	140990440	0.1937	0.2663	0.468	1	PXYLP1	86.14
cg19799308	chr16	85096102	0.4703	0.6467	0.468	1	KIAA0513	75.31
cg27054546	chr1	23495375	-0.04311	0.05928	0.468	1	LUZP1	2.57
cg13297029	chr2	203114962	0.1774	0.244	0.468	1		92.66
cg22456251	chr15	89155073	0.5412	0.7442	0.468	1	MIR7-2	83.72
cg07385743	chr8	22526655	-0.0579	0.07962	0.468	1	BIN3	2.51
cg26117389	chr2	417421	-0.2346	0.3225	0.468	1		81.46
cg23858969	chr16	88895607	0.2409	0.3313	0.468	1	GALNS	92.54
cg26458651	chr6	170150508	-0.2358	0.3243	0.468	1	ERMARD	90.89
cg08271909	chr4	155661691	-0.4008	0.5511	0.468	1		36.9
cg19664211	chr1	52089044	-0.1642	0.2259	0.468	1	OSBPL9	90.35
cg16495772	chr16	12069829	0.352	0.4841	0.468	1	SNX29	88.85
cg12606399	chr1	70876879	0.06872	0.0945	0.468	1	CTH	3.57
cg27590781	chr2	152266272	0.06356	0.0874	0.468	1	RIF1	2.71
cg26834887	chr10	118976304	-0.02027	0.02787	0.468	1		1.28
cg07958502	chr15	68627404	-0.221	0.3039	0.468	1	ITGA11	75.25
cg22543445	chr10	79637564	-0.1994	0.2743	0.468	1	DLG5	7.15
cg04943374	chr1	7075618	0.5871	0.8074	0.468	1	CAMTA1	35.18
cg03106090	chr1	227169790	0.04687	0.06445	0.468	1	CABC1	97.55
cg25889750	chr4	73434487	0.04495	0.06182	0.468	1	ADAMTS3	3.06
cg26867126	chr2	208025095	-0.105	0.1444	0.468	1	KLF7	94.66
cg15815730	chr19	52491114	0.08021	0.1103	0.468	1	ZNF350	95.26
cg09225139	chr20	3801081	-0.2311	0.3178	0.468	1	C20orf29	2.95
cg08445039	chr7	32997659	-0.3789	0.5211	0.468	1	FKBP9	31.97
cg20129437	chr15	25512121	-0.2165	0.2977	0.468	1		91.8
cg09426197	chr11	45687281	-0.2526	0.3473	0.468	1	CHST1	2.43
cg07081633	chr10	133449580	0.4729	0.6503	0.468	1		79.4
cg21319727	chr13	24733762	-0.2562	0.3523	0.468	1	SPATA13	90.46
cg05867304	chr8	98220198	0.3811	0.5241	0.468	1	LOC101927066	71.23
cg02892978	chr7	124504744	-0.1559	0.2143	0.468	1	POT1	91.73
ch.6.137329F	chr6	4939770	0.0819	0.1126	0.468	1	CDYL	3.56
cg04976917	chr16	2260190	0.1424	0.1958	0.468	1	BRICD5	91.17
cg01237887	chr8	99489350	0.2316	0.3185	0.468	1	STK3	79.63
cg20648385	chr11	72525603	-0.05556	0.0764	0.468	1	ATG16L2	1.24
cg12093851	chr10	126709302	0.08796	0.121	0.468	1	CTBP2	95.59
cg22252313	chr9	121157657	0.2601	0.3576	0.468	1		85.29
cg02653313	chr3	49131667	-0.0314	0.04319	0.468	1	QRICH1	1.37
cg10461514	chrX	54072484	-0.1867	0.2568	0.468	1	PHF8	92.38
cg21077384	chr18	45457451	-0.4325	0.5948	0.468	1	SMAD2	25.21
cg00585714	chr8	97156859	-0.2062	0.2836	0.468	1	GDF6	8.36
cg07695082	chr21	41047774	0.2647	0.3641	0.468	1		86.94
cg12246990	chr1	154121378	-0.5751	0.7909	0.468	1	NUP210L	36.1
cg21513121	chr19	42303355	0.2007	0.276	0.468	1	CEACAM3	75.43
cg14503063	chr2	167235833	-0.1647	0.2265	0.468	1		92.85
cg05010113	chr10	2006950	0.1913	0.2631	0.468	1		90.44
cg12237376	chr19	48251524	0.107	0.1471	0.468	1	GLTSCR2	94.18
cg06153538	chr2	176867886	0.1783	0.2452	0.468	1	KIAA1715	93.21
cg09780241	chr4	111535597	-0.04166	0.0573	0.468	1		2.75
cg12603001	chr1	30923386	0.2928	0.4027	0.468	1		63.12
cg18659923	chr12	93273931	-0.2191	0.3013	0.468	1	EEA1	85.15
cg06244522	chr17	5390100	-0.03118	0.04288	0.468	1	MIS12	2.31
cg16698149	chr4	80599911	-0.2805	0.3857	0.468	1		19.01
cg24017912	chr6	17393521	-0.2863	0.3937	0.468	1	CAP2	18.07
cg23990012	chr15	95870409	-0.2181	0.3	0.468	1		7.1
cg10798779	chr16	15609015	0.09586	0.1318	0.468	1	C16orf45	95.29
cg24873872	chr6	36391494	0.175	0.2406	0.468	1	PXT1	5.2
cg12464625	chr1	10510967	-0.2403	0.3304	0.468	1	CORT	88.54
cg25564752	chr10	94608077	0.4125	0.5673	0.468	1	EXOC6	3.63
cg14123543	chr12	114877063	-0.2698	0.3711	0.468	1		13.79
cg18903834	chr17	38136738	-0.1891	0.2601	0.468	1	PSMD3	1.9
cg02044337	chr19	50270616	-0.04704	0.0647	0.468	1	AP2A1	2.69
cg11897052	chr20	3678814	-0.2657	0.3655	0.468	1	SIGLEC1	76.02
cg14140268	chr19	30456228	0.2937	0.404	0.468	1	URI1	75.16
cg08683704	chr20	60504830	0.1645	0.2263	0.468	1	CDH4	88.92
cg24861261	chr18	11981455	-0.3232	0.4444	0.468	1	IMPA2	12.92
cg13350958	chr14	35408231	0.2073	0.2851	0.468	1	IGBP1P1	85.96
cg07175580	chr1	206971605	0.2399	0.3299	0.468	1	IL19	30.64
cg21674010	chr15	58844583	0.3439	0.473	0.468	1	LIPC	64.12
cg02918680	chr6	38790211	-0.1873	0.2576	0.468	1	DNAH8	90.39
cg05586392	chr15	80467303	-0.1972	0.2712	0.468	1	FAH	83.91
cg07585427	chr1	11917550	-0.5237	0.7203	0.468	1	NPPB	69.67
cg20834365	chr12	131605634	0.1969	0.2708	0.468	1	GPR133	91.71
cg19438894	chr11	62344563	-0.09975	0.1372	0.468	1	TUT1	94.88
cg21330407	chrX	100548103	-0.2362	0.3248	0.468	1	TAF7L	88.88
cg10943902	chr9	126677123	0.2955	0.4064	0.468	1	DENND1A	72.25
cg13808909	chr9	139088067	0.5836	0.8027	0.468	1		14.46
cg03969316	chr2	42067938	-0.3003	0.4129	0.468	1		4.21
cg24331563	chr13	42143199	-0.325	0.447	0.468	1	MIR5006	87.04
cg13673991	chr16	12365225	-0.2162	0.2974	0.468	1	SNX29	88.5
cg26415655	chr5	55148974	0.6407	0.8812	0.468	1	IL31RA	59.22
cg21253692	chr13	78272408	-0.05322	0.0732	0.468	1	SLAIN1	2.48
cg09982314	chr10	134861567	0.182	0.2504	0.468	1		87.81
cg16436909	chr19	10361292	-0.3887	0.5346	0.468	1	MRPL4	82.63
cg20865082	chr3	139557385	-0.3641	0.5008	0.468	1		59.18
cg26332293	chr2	100663654	0.1292	0.1777	0.468	1	AFF3	94.83
cg10879786	chrX	103294467	-0.1889	0.2598	0.468	1	H2BFM	89.91
cg11424548	chr10	120000847	-0.3791	0.5213	0.468	1		9.74
cg05168674	chr2	145944041	0.1509	0.2075	0.468	1		92.56
cg08941098	chr7	141244370	-0.2293	0.3154	0.468	1		89.16
cg25668077	chr15	102031321	0.289	0.3975	0.468	1	PCSK6	86.19
cg08104780	chr16	2848117	-0.1358	0.1868	0.468	1	TESSP1	92.91
cg25845314	chr2	65615314	-0.4944	0.68	0.468	1	SPRED2	93.03
cg00415263	chr7	26331488	-0.02259	0.03107	0.468	1	SNX10	1.3
cg11779239	chr17	73762276	0.2004	0.2756	0.468	1	GALK1	82.24
cg00989002	chr16	52225569	0.3586	0.4932	0.468	1		72.92
cg06218215	chr19	43909161	-0.1416	0.1947	0.468	1	TEX101	93.5
cg20979099	chr17	9479224	-0.06528	0.08979	0.468	1	STX8	2.73
cg03388879	chr2	201175772	-0.1412	0.1943	0.468	1	SPATS2L	93.08
cg02678381	chr17	7165540	-0.2242	0.3083	0.468	1	CLDN7	11.87
cg06628860	chr15	65363514	-0.197	0.2709	0.468	1		87.95
cg03710714	chr11	104306212	-0.3311	0.4554	0.468	1		90.74
cg14262937	chr6	154360351	0.2971	0.4087	0.468	1	OPRM1	12.09
cg05868365	chr7	1584479	-0.535	0.7359	0.468	1	TMEM184A	85.03
cg01134935	chr14	23845091	0.1617	0.2224	0.468	1	CMTM5	91.82
cg14498674	chr1	41707653	0.9045	1.244	0.468	1	SCMH1	7.15
cg02085210	chr2	10589054	-0.04799	0.06601	0.468	1	ODC1	2.76
cg18723295	chr7	47622182	-0.4532	0.6234	0.468	1	TNS3	59.04
cg19825690	chr18	22866002	0.1239	0.1704	0.468	1	ZNF521	94.26
cg07477187	chr1	155243300	-0.05193	0.07143	0.468	1	CLK2	1.33
cg19140064	chr5	78282793	-0.4605	0.6334	0.468	1	ARSB	73.79
cg11245400	chr15	85388303	0.5503	0.7569	0.468	1	ALPK3	85.52
cg26212328	chr12	46767665	-0.03384	0.04655	0.468	1	SLC38A2	1.18
cg13411399	chr11	57149909	0.1608	0.2211	0.468	1	PRG3	90.87
cg13700348	chr1	240080233	-0.238	0.3274	0.468	1		87.27
cg11830986	chr11	132318342	0.3066	0.4217	0.468	1	OPCML	70.36
cg23710283	chr15	40566017	0.1829	0.2516	0.468	1	PAK6	81.32
cg15079404	chr15	73024017	0.1071	0.1473	0.468	1	BBS4	94.91
cg19396601	chr10	134901689	-0.02621	0.03605	0.468	1	GPR123	1.44
cg10619467	chr7	124362578	0.1575	0.2166	0.468	1		92.74
cg04190578	chr14	76957866	0.4652	0.6399	0.468	1	ESRRB	91.33
cg24813791	chr22	44802693	0.3209	0.4415	0.468	1		79.44
cg02318516	chr18	72265009	0.03198	0.04399	0.468	1	LOC400657	1.62
cg10158054	chr4	41662748	-0.1746	0.2402	0.468	1	LIMCH1	91.63
cg05643051	chr21	44527804	-0.1762	0.2424	0.468	1	U2AF1	6.97
cg25429857	chr5	42851917	0.2841	0.3908	0.468	1		94.18
cg26437126	chr18	33046335	-0.1192	0.1639	0.468	1		93.61
cg21242663	chr18	77208881	-0.1154	0.1587	0.468	1	NFATC1	93.63
cg15115648	chr1	17516023	0.2771	0.3812	0.468	1		89.38
cg06602250	chr16	46782317	-0.1456	0.2002	0.468	1	MYLK3	17.03
cg12726784	chr1	155225142	-0.02408	0.03312	0.468	1	FAM189B	1.85
cg07077934	chr5	157376043	-0.1346	0.1851	0.468	1		6.51
cg00449384	chr9	130515119	0.2514	0.3459	0.468	1	SH2D3C	84.01
cg24690810	chr14	64108295	-0.09666	0.133	0.468	1	WDR89	4.96
cg08634938	chr5	122218767	0.2148	0.2955	0.468	1	SNX24	83.3
cg08169575	chr20	48092514	0.2297	0.316	0.468	1	KCNB1	89.41
cg12865904	chr8	72503438	-0.2164	0.2976	0.468	1		90.31
cg11812577	chr14	22191146	-0.2361	0.3248	0.468	1		91.08
cg19268599	chr12	133360840	-0.5274	0.7255	0.468	1	GOLGA3	55.84
cg05462625	chr5	121491723	-0.1449	0.1993	0.468	1		92.88
cg05353884	chr6	26226203	-0.411	0.5653	0.468	1		86.88
cg17344755	chr3	154797563	-0.05288	0.07273	0.468	1	MME	2.83
cg15963552	chr3	99594931	-0.02648	0.03643	0.468	1	C3orf26	1.76
cg13560693	chr12	22253906	-0.4418	0.6078	0.468	1		78.97
cg11687897	chr21	25184247	-0.1653	0.2274	0.468	1		4.94
cg23010084	chr6	69428797	0.1093	0.1504	0.468	1	ADGRB3	94.34
cg24606352	chr5	137897960	0.2097	0.2885	0.468	1	HSPA9	89.77
cg01078582	chr21	42212601	0.2345	0.3225	0.468	1	DSCAM	88.31
cg13443570	chr8	99098126	-0.4891	0.6728	0.468	1	ERICH5	40.14
cg24954668	chr7	20833585	0.4578	0.6297	0.468	1		3.5
cg06085038	chr17	45946982	-0.1308	0.1799	0.468	1		92.93
cg06018401	chr5	71404897	0.295	0.4058	0.468	1	MAP1B	4.35
cg27433395	chr15	40624990	-0.1491	0.2051	0.468	1	C15orf52	91.7
cg04324158	chr3	167932012	0.1362	0.1874	0.468	1		93.9
cg16917996	chrX	105066516	-0.3487	0.4797	0.468	1	NRK	10.46
cg24766553	chr11	118842444	-0.3765	0.518	0.468	1	FOXR1	52.19
cg03577139	chr4	24796988	-0.2758	0.3793	0.468	1	SOD3	91.12
cg23257141	chr4	8160580	0.03073	0.04227	0.468	1	ABLIM2	1.04
cg07688291	chr7	123431142	-0.7035	0.9678	0.468	1	RNU6-2	79.97
cg18628676	chr16	88003045	0.1013	0.1394	0.468	1	BANP	94.69
cg08779467	chr3	38323455	-0.1904	0.2619	0.468	1		90.11
cg27353073	chr11	76092311	-0.1595	0.2194	0.468	1	PRKRIR	3.34
cg07225555	chr8	142264800	-0.6297	0.8662	0.468	1	SLC45A4	75.03
cg07340881	chr17	73629241	0.1684	0.2316	0.468	1	SMIM5	9.48
cg04082472	chr2	70935875	0.187	0.2572	0.468	1	ADD2	86.2
cg26738034	chr1	8964112	-0.1359	0.187	0.468	1		93.87
cg02729030	chr7	110879415	-0.2123	0.2921	0.468	1	IMMP2L	84.72
cg08597019	chr16	89900495	-0.4421	0.6081	0.468	1	SPIRE2	95.17
cg09438962	chr1	5831502	0.2605	0.3584	0.468	1		17.94
cg10735544	chr10	51589546	0.2307	0.3173	0.468	1	NCOA4	88.35
cg15646096	chr1	155160365	0.3179	0.4374	0.468	1	MUC1	46.74
cg13950362	chr20	30028062	0.357	0.4911	0.468	1	DEFB123	72.31
cg19270265	chr7	126275080	0.3362	0.4625	0.468	1	GRM8	89.85
cg10070515	chr2	110018732	0.4454	0.6127	0.468	1	SH3RF3	75.49
cg13969001	chr1	18958084	-0.03253	0.04475	0.468	1	PAX7	0.86
cg26200055	chr3	43879557	-0.3356	0.4617	0.468	1		82.93
cg07161993	chrX	48957691	-0.2104	0.2894	0.468	1	WDR45	12.75
cg00823357	chrX	68048563	-0.2381	0.3275	0.468	1	EFNB1	22.7
cg26729380	chr6	31543655	-0.2902	0.3993	0.468	1	TNF	17.61
cg06211243	chr18	12907446	0.5471	0.7526	0.468	1		53.5
cg03942201	chr16	88961936	0.2904	0.3996	0.468	1	CBFA2T3	93.55
cg07432687	chr2	97173990	-0.0524	0.0721	0.468	1	NEURL3	2.66
cg19078420	chr6	33415267	0.1489	0.2048	0.468	1	SYNGAP1	92.49
cg17772140	chr15	101782807	-0.2763	0.3801	0.468	1	CHSY1	6.42
cg20995910	chr8	101239364	-0.4864	0.6692	0.468	1	SPAG1	22.68
cg22108243	chr1	69191146	0.2769	0.3809	0.468	1		80.79
cg11539866	chr1	156967143	0.1324	0.1821	0.468	1	ARHGEF11	92.49
cg00949753	chr1	214157306	-0.19	0.2614	0.468	1		10.82
cg17140180	chr10	1596210	0.1426	0.1961	0.468	1	ADARB2	91.74
cg00401413	chr2	70196407	-0.1128	0.1551	0.468	1	PCBP1-AS1	93.93
cg14724283	chr1	29564502	0.1201	0.1653	0.468	1	PTPRU	4.61
cg05580734	chr14	26676047	-0.4218	0.5803	0.468	1		28.66
cg17233517	chr17	45285328	-0.13	0.1789	0.468	1	MYL4	93.53
cg05789802	chr10	135072039	-0.1764	0.2427	0.468	1		7.03
cg11728578	chr19	12476542	-0.2537	0.3491	0.468	1	ZNF442	2.15
cg11712958	chr2	1249660	0.5629	0.7745	0.468	1	SNTG2	91.1
cg09657214	chr5	157979532	-0.1477	0.2032	0.468	1		92.18
cg02552868	chr16	87380480	0.03206	0.04411	0.468	1	FBXO31	98.07
cg03305190	chr11	128629252	-0.3352	0.4612	0.468	1	FLI1	69.81
cg18304062	chr22	36903289	-0.06962	0.09579	0.468	1	FOXRED2	3.36
cg02800711	chr11	17564425	0.434	0.5971	0.468	1	USH1C	93.39
cg18376907	chr13	114218487	0.1817	0.25	0.468	1		90.76
cg02084553	chr2	166937779	0.2661	0.3662	0.468	1		90.5
cg20479210	chr6	83964209	0.4285	0.5895	0.468	1	ME1	74.71
cg07559686	chr19	50986605	0.1963	0.27	0.468	1	EMC10	88.7
cg03207246	chr2	149435997	-0.146	0.2009	0.468	1	EPC2	91.47
cg20570458	chr3	124069933	0.3673	0.5054	0.468	1	KALRN	68.01
cg22766611	chr15	81445316	-0.177	0.2435	0.468	1		87.16
cg12510535	chr7	51384579	-0.02954	0.04064	0.468	1	COBL	1.63
cg21121609	chr19	7766960	0.3099	0.4264	0.468	1	FCER2	70.55
cg17399283	chr5	110406107	0.1263	0.1738	0.468	1	TSLP	4.66
cg07302643	chr9	89563525	-0.03471	0.04776	0.468	1	GAS1	1.81
cg04715778	chr1	224517957	-0.1606	0.221	0.468	1	NVL	3.49
cg04233686	chr1	226271762	0.2957	0.4069	0.468	1		16.76
cg19867993	chr11	57336728	0.1098	0.1511	0.468	1	UBE2L6	94.29
cg07245581	chr10	15527388	0.4555	0.6267	0.468	1		75.87
cg11932961	chr4	129733571	-0.08534	0.1174	0.468	1	PHF17	3.87
cg12027899	chr11	58385947	-0.2672	0.3677	0.468	1	ZFP91	75.69
cg16925948	chr2	55379723	0.352	0.4843	0.468	1		42.35
cg26755315	chrX	9691078	-0.202	0.278	0.468	1		88.09
cg17777744	chr8	107072875	0.2151	0.296	0.468	1	ZFPM2-AS1	85.34
cg14588411	chr7	87850377	0.2625	0.3612	0.468	1	SRI	9.22
cg03451826	chr8	112731420	-0.2776	0.3819	0.468	1		88.15
cg18707489	chr14	104690151	-0.3744	0.5152	0.468	1		24.35
cg23089564	chr22	30847650	0.3204	0.4408	0.468	1		72.75
cg26180006	chr15	34333534	-0.2692	0.3704	0.468	1	CHRM5	92.19
cg02791580	chr14	101297076	0.09309	0.1281	0.468	1	MEG3	95.17
cg23779886	chr16	85579069	0.4473	0.6154	0.468	1		75.39
cg17894382	chr12	100802921	-0.2152	0.2961	0.468	1	SLC17A8	89.23
cg04856043	chr2	20851304	-0.1021	0.1405	0.468	1	HS1BP3	7.4
cg24256292	chr1	195577758	-0.1731	0.2382	0.468	1		92.3
cg10747310	chr17	3917677	-0.3476	0.4783	0.468	1	ZZEF1	89.8
cg24102761	chr10	115439306	-0.04607	0.06339	0.468	1	CASP7	2.57
cg22513455	chr3	118955844	0.2327	0.3202	0.468	1	B4GALT4	9.17
cg14313145	chr22	31564151	-0.1235	0.17	0.468	1	RNF185	93.4
cg04339523	chr6	100016757	-0.05272	0.07254	0.468	1	CCNC	1.12
cg16449009	chr12	64981355	0.3174	0.4368	0.468	1		83.76
cg18312997	chr1	90098704	-0.05171	0.07116	0.468	1	LRRC8C	2.69
cg08485546	chr2	2001389	0.2462	0.3388	0.468	1	MYT1L	81.03
cg23390282	chr10	117191867	0.5774	0.7945	0.468	1	ATRNL1	48.64
cg12757095	chr16	56225055	-0.2612	0.3594	0.468	1	LOC283856	4.81
cg21923077	chr11	64053511	-0.1183	0.1628	0.468	1	BAD	5.54
cg06789412	chr3	101405552	-0.225	0.3096	0.468	1	RPL24	3.98
cg02517330	chr1	31377701	-0.4509	0.6204	0.468	1	SDC3	65.48
cg20855763	chr17	40761195	-0.2636	0.3628	0.468	1	FAM134C	2.72
cg18705541	chr4	77660055	0.1108	0.1524	0.468	1	SHROOM3	93.64
cg08034171	chr11	6657194	0.1973	0.2715	0.468	1	DCHS1	35.7
cg26255179	chr13	39618955	0.09799	0.1348	0.468	1	NHLRC3	94.98
cg26522786	chr18	9005673	0.1932	0.2658	0.468	1		85.64
cg04226542	chr12	64173449	-0.2143	0.2949	0.468	1	TMEM5	3.5
cg16847760	chr8	28912915	-0.4698	0.6464	0.468	1		32.08
cg09549055	chr2	60722585	-0.2298	0.3162	0.468	1	BCL11A	88.13
cg25999023	chr10	11554779	0.1338	0.1841	0.468	1	USP6NL	90.05
cg13857119	chr1	6580308	0.2844	0.3913	0.468	1	PLEKHG5	66.08
cg06447424	chr13	20875743	-0.1763	0.2426	0.468	1		6.44
cg04549090	chr14	79033036	0.04505	0.06199	0.468	1	NRXN3	2.13
cg22227138	chr8	23747963	0.1281	0.1762	0.468	1		94.03
cg02114264	chr6	84775807	0.2433	0.3347	0.468	1	MRAP2	88.19
cg14842376	chr2	242211374	0.05075	0.06984	0.468	1	HDLBP	1.89
cg07747256	chr6	22251202	0.1223	0.1683	0.468	1		93.75
cg21008998	chr22	32134789	-0.1648	0.2268	0.468	1	PRR14L	92.2
cg03592345	chr6	76645123	-0.1024	0.1409	0.468	1	IMPG1	4.7
cg13740669	chr4	20780848	0.4535	0.624	0.468	1	KCNIP4	82.89
cg11398481	chr14	104140558	0.4452	0.6127	0.468	1	KLC1	95.06
cg03394422	chr14	75389280	0.217	0.2987	0.468	1	RPS6KL1	83.2
cg25575845	chr7	158771773	0.2328	0.3203	0.468	1		86.07
cg04400940	chr3	150329548	0.1761	0.2423	0.468	1	SELT	94.39
cg04245741	chr17	78320524	-0.1356	0.1866	0.468	1	RNF213	91.75
cg17831165	chr12	50561575	-0.1434	0.1974	0.468	1	CERS5	6.07
cg14113970	chr5	110789928	0.1541	0.2121	0.468	1	CAMK4	92.18
cg02364304	chr11	7749400	0.2085	0.287	0.468	1		92.44
cg26871520	chr14	77744655	-0.14	0.1927	0.468	1	POMT2	92.43
cg18964775	chr10	102890986	-0.2425	0.3337	0.468	1	TLX1	4.38
cg20007890	chr10	468755	0.1813	0.2495	0.468	1	DIP2C	84.52
cg15233131	chr19	817832	0.2379	0.3274	0.468	1	LPPR3	70.61
cg12747382	chr14	105155799	-0.4269	0.5874	0.468	1	INF2	5.93
cg03993487	chr2	242157692	-0.0547	0.07528	0.468	1	ANO7	2.79
cg00902636	chr8	21645807	-0.1805	0.2484	0.468	1	GFRA2	7.04
cg04041636	chr8	19745420	-0.1803	0.2481	0.468	1		87.03
cg18284157	chr22	37099802	-0.1617	0.2225	0.468	1	CACNG2	8.3
cg17603733	chr1	180168167	0.1637	0.2253	0.468	1	FLJ23867	90.8
cg20454002	chr1	221054365	0.3559	0.4898	0.468	1	HLX	13.37
cg27308982	chr18	77196450	-0.1626	0.2237	0.468	1	NFATC1	90.77
cg06951009	chr4	12547176	0.3268	0.4498	0.468	1		86.4
cg13820979	chr3	167319965	-0.1599	0.22	0.468	1	WDR49	93.19
cg06765156	chr17	80731080	0.1255	0.1727	0.468	1	TBCD	93.87
cg12065394	chr8	53502307	-0.1884	0.2592	0.468	1		90.47
cg04458562	chr8	123835648	0.1574	0.2166	0.468	1	ZHX2	90.78
cg12383621	chr7	7735611	-0.1952	0.2686	0.468	1	RPA3	92.32
cg06782614	chr3	8686817	0.1866	0.2568	0.468	1	SSUH2	82.34
cg17556601	chr17	72235479	0.2651	0.3649	0.468	1	TTYH2	33.78
cg05428490	chr6	109758278	0.4628	0.6369	0.468	1	PPIL6	59.77
cg26070834	chr5	74867574	0.4187	0.5762	0.468	1	POLK	21.48
cg13223702	chr11	121424653	-0.1899	0.2614	0.468	1	SORL1	87.4
cg05804339	chrX	40036023	-0.1544	0.2125	0.468	1	BCOR	6.42
cg09665301	chr22	21348562	0.1691	0.2327	0.468	1	LZTR1	82.44
cg01079466	chr17	44111566	-0.1921	0.2644	0.468	1	KANSL1	91.54
cg00062356	chr12	58087544	-0.4619	0.6356	0.468	1	OS9	5.14
cg05360714	chr17	75543046	0.929	1.279	0.468	1		67.81
cg22856279	chr21	44830477	-0.5749	0.7912	0.468	1		25.06
cg22729681	chr1	164717625	0.1256	0.1729	0.468	1	PBX1	93.33
cg16729555	chr1	207143533	0.2528	0.3479	0.468	1	FCAMR	83.49
cg14684798	chr2	691862	0.3559	0.4897	0.468	1		94.91
cg01051537	chr16	24246243	0.1958	0.2695	0.468	1		90.24
cg27436166	chr5	148420064	0.2597	0.3574	0.468	1	SH3TC2	43.2
cg19016494	chr16	8768411	0.1005	0.1383	0.468	1	ABAT	4.04
cg17386535	chr2	85560719	0.11	0.1514	0.468	1		94.75
cg15897546	chr16	19277870	0.1936	0.2664	0.468	1	SYT17	89.51
cg09282127	chr10	98376996	-0.1462	0.2012	0.468	1	PIK3AP1	93.6
cg01447292	chrX	133102264	0.2195	0.302	0.468	1	GPC3	79.84
cg18268266	chr2	85937909	0.4719	0.6495	0.468	1		82.58
cg00386674	chr11	66272690	-0.1634	0.2249	0.468	1	DPP3	89.23
cg02685867	chr7	53394705	-0.4341	0.5974	0.468	1		58.83
cg16876852	chr19	10786758	-0.1156	0.159	0.468	1	ILF3	94.02
cg12676125	chr16	76690715	0.25	0.344	0.468	1	LOC101928203	75.91
cg20880992	chr1	183592289	0.15	0.2064	0.468	1		90.53
cg26236546	chr8	143672263	-0.5372	0.7393	0.468	1		77.85
cg09186689	chr3	63088529	-0.1635	0.2251	0.468	1	LOC285401	90.85
cg12948123	chr3	53289008	-0.05968	0.08213	0.468	1	TKT	2.83
cg00106923	chr20	49619636	-0.124	0.1707	0.468	1		93.26
cg02522498	chr3	134127453	-0.1267	0.1744	0.468	1		93.93
cg11009792	chr16	69760541	-0.03194	0.04395	0.468	1	NQO1	1.5
cg11674335	chr6	121700923	0.3587	0.4937	0.468	1		68.07
cg14989661	chr3	38216354	0.1493	0.2055	0.468	1	OXSR1	93.69
cg05756881	chr4	7307423	0.198	0.2725	0.468	1	SORCS2	89.46
cg00792783	chr2	198669748	0.02786	0.03835	0.468	1	PLCL1	1.54
cg23468507	chr7	56049269	-0.7344	1.011	0.468	1	GBAS	91.64
cg26245662	chr1	156449692	0.1726	0.2376	0.468	1	MEF2D	91.44
cg05474707	chr11	118193591	-0.05024	0.06914	0.468	1		98.91
cg02262199	chr7	84439955	-0.3178	0.4374	0.468	1		90.36
cg19687091	chr2	98626884	0.2688	0.37	0.468	1		83.09
cg11598872	chr17	75881232	-0.3529	0.4857	0.468	1	FLJ45079	61.73
cg26335971	chr12	52341795	-0.1718	0.2364	0.468	1		92.01
cg00744924	chr5	180042471	-0.1558	0.2145	0.468	1	FLT4	91.43
cg07769614	chr17	48915947	0.2201	0.3029	0.468	1	WFIKKN2	83.91
cg19746031	chr19	17578346	0.3914	0.5388	0.468	1		77.01
cg14573099	chr2	101761014	-0.5562	0.7655	0.468	1	TBC1D8	81.83
cg13430376	chr17	39662723	-0.1412	0.1943	0.468	1	KRT13	92.47
cg16087867	chr2	140584705	-0.4295	0.5912	0.468	1		90.74
cg12501171	chr14	78635730	-0.2896	0.3986	0.468	1	NRXN3	76.18
cg18173263	chr17	17465242	0.3525	0.4852	0.468	1	PEMT	75.63
cg15971382	chr20	37100835	0.4658	0.6411	0.468	1	RALGAPB	46.69
cg20935293	chr17	60842802	0.25	0.3441	0.468	1	MARCH10	80.14
cg10726658	chr4	58524601	-0.136	0.1871	0.468	1		92.6
cg06884548	chr6	34856897	0.08578	0.1181	0.468	1	ANKS1A	3.95
cg17809849	chr21	44073912	-0.02247	0.03093	0.468	1	PDE9A	1.41
cg09998033	chr7	158218633	-0.3117	0.429	0.468	1	PTPRN2	78.91
cg06695838	chr5	151551810	0.4796	0.6601	0.468	1		88.88
cg18442183	chrX	99610803	0.2755	0.3792	0.468	1	PCDH19	85.62
cg26565626	chr7	25024183	0.1531	0.2108	0.468	1		91.69
cg06947433	chr4	44655115	0.3086	0.4247	0.468	1	YIPF7	80.99
cg00329527	chr2	3426940	-0.154	0.212	0.468	1	TRAPPC12	91.82
cg12169233	chr19	11959578	-0.1927	0.2653	0.468	1		3.65
cg26961386	chr18	24129930	-0.1959	0.2697	0.468	1	KCTD1	9.76
cg13885867	chr22	21220727	0.2393	0.3294	0.468	1	SNAP29	89.39
cg02155838	chrX	135067201	-0.3205	0.4411	0.468	1	SLC9A6	19.78
cg26949268	chr12	7848736	0.4836	0.6657	0.468	1	GDF3	81.98
cg03397616	chr11	114577322	-0.2301	0.3167	0.468	1	FAM55B	86.57
cg20165520	chr13	113637829	0.1181	0.1625	0.468	1	MCF2L	95.73
cg02259031	chr14	31028244	-0.07443	0.1024	0.468	1	G2E3	4.34
cg05912020	chr20	40161956	0.1811	0.2493	0.468	1	CHD6	85.31
cg04761231	chr9	127623571	0.1516	0.2086	0.468	1	RPL35	18.09
cg18392215	chr16	68272860	0.1016	0.1398	0.468	1		94.81
cg09898779	chr1	41628635	0.2335	0.3214	0.468	1	SCMH1	82.41
cg23045825	chr1	159133697	-0.3084	0.4246	0.468	1		60.64
cg26987613	chr6	33219410	0.2591	0.3567	0.468	1	VPS52	65.41
cg02843449	chr5	4971412	-0.2282	0.3142	0.468	1		90.15
cg01686395	chr2	62454710	-0.5483	0.7548	0.468	1		52.47
cg08879744	chr8	144335386	-0.1777	0.2447	0.468	1	ZFP41	87.14
cg03313705	chr12	54322262	-0.07396	0.1018	0.468	1		4.48
cg18833573	chr8	144822305	-0.1034	0.1424	0.468	1		3.46
cg02081718	chr6	88300968	0.08198	0.1128	0.468	1	RARS2	95.58
cg10145609	chr7	56560385	0.3763	0.5179	0.468	1		58.4
cg26005477	chr8	126103568	-0.273	0.3759	0.468	1	KIAA0196	2.81
cg18372055	chr12	26124025	0.1937	0.2667	0.468	1	RASSF8	89.83
cg02843821	chr5	36935175	-0.2137	0.2941	0.468	1	NIPBL	87.62
cg09835044	chr14	103801183	-0.05214	0.07177	0.468	1	EIF5	3.57
cg12401152	chr1	9653617	-0.2017	0.2776	0.468	1	TMEM201	10.02
cg13754948	chr7	155679340	0.2823	0.3886	0.468	1		77.62
cg11459714	chr19	51520658	-0.1278	0.176	0.468	1	KLK10	5.64
cg08133657	chr17	41825440	0.1744	0.2401	0.468	1		85.86
cg16704868	chr3	170188551	-0.2655	0.3654	0.468	1	SLC7A14	40.59
cg04711852	chr14	37126283	-0.1046	0.1439	0.468	1	PAX9	5.79
cg18207212	chr7	107988512	0.2248	0.3095	0.468	1	NRCAM	84.06
cg25554935	chr20	18118011	0.1722	0.237	0.468	1	PET117	5.76
cg20099895	chr20	43133641	-0.08682	0.1195	0.468	1	SERINC3	95.28
cg00980039	chr12	38744335	0.1597	0.2198	0.468	1		93.16
cg08596835	chr12	5053381	0.379	0.5217	0.468	1		60.06
cg27637706	chr1	3472204	0.3556	0.4895	0.468	1	MEGF6	83.98
cg16304699	chr6	142568314	0.2541	0.3498	0.468	1		84.34
cg23223933	chr10	103603292	-0.4454	0.6131	0.468	1	KCNIP2	21.31
cg11933019	chr11	99291687	-0.3594	0.4947	0.468	1	CNTN5	76.33
cg26832165	chr8	107748800	-0.6023	0.8292	0.468	1	OXR1	54.91
cg04034891	chr16	72128225	-0.3752	0.5165	0.468	1	TXNL4B	4.34
cg02307415	chr10	28527934	-0.1872	0.2577	0.468	1	MPP7	92.22
cg00054710	chr11	102700344	0.2302	0.3169	0.468	1	WTAPP1	91.17
cg11169344	chr2	193401933	3.368	4.636	0.468	1		61.79
cg00244983	chr10	123872936	-0.09778	0.1346	0.468	1	TACC2	5.4
cg19796330	chr7	99150240	0.4992	0.6872	0.468	1	FAM200A	61.83
cg21800236	chr16	71517562	0.148	0.2038	0.468	1	ZNF19	90.32
cg25187938	chr15	91095778	-0.1373	0.1891	0.468	1	CRTC3	93.59
cg18841796	chr5	130966434	-0.3974	0.5471	0.468	1	RAPGEF6	67.91
cg27630957	chr10	134836129	0.3205	0.4412	0.468	1		65.44
cg02875120	chr12	113496053	-0.2212	0.3045	0.468	1	DTX1	87.08
cg24301765	chr15	75103727	-0.1912	0.2632	0.468	1	LMAN1L	75.92
cg13912639	chr5	147603654	-0.3122	0.4298	0.468	1		88.79
cg01101224	chr12	110257211	-0.2451	0.3374	0.468	1	TRPV4	81.65
cg23252629	chr6	7978928	0.1212	0.1668	0.469	1	BLOC1S5-TXNDC5	94.37
cg01869090	chr5	25701793	0.1841	0.2534	0.469	1		90.31
cg07595134	chr19	2278708	0.05638	0.07761	0.469	1	C19orf35	97.3
cg03342805	chr1	203288516	0.3717	0.5118	0.469	1		88.98
cg22936341	chr2	109236744	0.1593	0.2193	0.469	1	LIMS1	92.31
cg04355250	chr12	113796401	-0.1059	0.1458	0.469	1	PLBD2	4.81
cg20244489	chr1	8209787	-0.4057	0.5585	0.469	1		81.38
cg14575559	chr19	18111766	-0.05268	0.07252	0.469	1	ARRDC2	2.98
cg11803101	chr12	130958790	-0.1761	0.2424	0.469	1	RIMBP2	92.63
cg25632986	chr16	67229444	-0.2542	0.35	0.469	1	E2F4	75.19
cg11081580	chr7	1286650	0.1825	0.2513	0.469	1		9.47
cg01345114	chr15	35299602	0.142	0.1954	0.469	1		92.98
cg26373874	chr14	105323161	0.2734	0.3764	0.469	1		77.25
cg03461781	chr14	102723229	-0.07143	0.09834	0.469	1	RAGE	95.72
cg04713743	chr16	68406468	-0.1527	0.2103	0.469	1	SMPD3	91.46
cg05001532	chr1	245027769	-0.02128	0.02929	0.469	1	HNRNPU	1.62
cg20870561	chr2	10728572	0.08476	0.1167	0.469	1	NOL10	95.34
cg23830326	chr16	88637332	-0.04855	0.06684	0.469	1	ZC3H18	3.01
cg16251079	chr1	113497932	-0.5652	0.7781	0.469	1	SLC16A1	8.18
cg04627601	chr3	101443258	-0.3557	0.4897	0.469	1	CEP97	3.86
cg03217572	chr7	142561918	0.1406	0.1936	0.469	1	EPHB6	94.44
cg14458783	chr17	1028673	-0.0666	0.0917	0.469	1	ABR	98.27
cg02425568	chr16	70467968	-0.1922	0.2647	0.469	1	ST3GAL2	85.97
cg26744078	chr19	57752172	-0.02599	0.03578	0.469	1	ZNF805	1.04
cg13550355	chr4	159782782	0.1198	0.1649	0.469	1	FNIP2	94.96
cg24765791	chr3	110612973	-0.5295	0.729	0.469	1		83.8
cg10940969	chr6	80176276	0.9248	1.273	0.469	1		65.98
cg05244615	chr21	43299590	-0.2004	0.2759	0.469	1	PRDM15	8.68
cg03218370	chr9	127539186	0.23	0.3167	0.469	1	OLFML2A	19.77
cg01894045	chr7	116921755	0.1913	0.2634	0.469	1	WNT2	83.02
cg21650422	chr2	149402622	-0.02241	0.03085	0.469	1	EPC2	1.83
cg10373887	chr6	134274107	0.13	0.1789	0.469	1	TBPL1	5.93
cg16209364	chr5	138632600	-0.2394	0.3295	0.469	1	MATR3	89.23
cg17513502	chr3	11596326	0.07919	0.109	0.469	1	ATG7	95.8
cg05775160	chr2	8633932	0.1691	0.2328	0.469	1		90.32
cg18915060	chr1	155214696	-0.3778	0.5201	0.469	1	GBA	3.43
cg18402783	chr2	202706581	-0.4799	0.6607	0.469	1	CDK15	92.51
cg16268708	chr8	142541031	0.9377	1.291	0.469	1		72.45
cg21919790	chr17	72926781	0.6014	0.828	0.469	1	OTOP2	97.75
cg12811969	chr3	119278420	-0.4387	0.604	0.469	1	CD80	4.98
cg16232570	chr8	107072925	-0.2051	0.2824	0.469	1	ZFPM2-AS1	88.85
cg05572020	chr16	3989254	-0.02149	0.02959	0.469	1		1.29
cg04230238	chr6	47665292	-0.3572	0.4918	0.469	1	GPR111	92.86
cg18779078	chr10	20106089	-0.09366	0.129	0.469	1	PLXDC2	3.52
cg21025153	chr1	86901291	-0.1581	0.2177	0.469	1	CLCA2	92.32
cg10625636	chr15	90365584	-0.3762	0.518	0.469	1		70.23
cg04458567	chr2	113286681	-0.1404	0.1933	0.469	1	TTL	93.57
cg27109057	chr7	130794910	-0.08527	0.1174	0.469	1	FLJ43663	4.25
cg01381028	chr17	61548225	0.09003	0.124	0.469	1		94.85
cg00788183	chr10	21814789	-0.04042	0.05565	0.469	1	C10orf140	1.03
cg06890720	chr9	126772661	-0.382	0.5259	0.469	1	LHX2	18.24
cg09445939	chr10	54074079	-0.04318	0.05945	0.469	1	DKK1	2.75
cg15325732	chr2	191885020	-0.04162	0.05731	0.469	1		2.41
cg01446180	chr10	99160725	0.06005	0.08268	0.469	1	RRP12	2.75
cg07844931	chr16	58018880	-0.03275	0.04509	0.469	1	TEPP	1.81
cg20983338	chr13	113759087	0.3228	0.4444	0.469	1	F7	62.18
cg19485804	chr2	233878714	-0.1327	0.1827	0.469	1	NGEF	92.24
cg01181777	chr6	41840188	0.2456	0.3382	0.469	1	USP49	89.31
cg20904489	chr6	6002032	0.3441	0.4738	0.469	1	NRN1	21.62
cg08097923	chr4	177253150	-0.1119	0.1541	0.469	1	SPCS3	93.77
cg09938784	chr9	35689902	0.7836	1.079	0.469	1	TPM2	50.91
cg02025177	chr6	168593649	-0.09201	0.1267	0.469	1		95.23
cg15006973	chr1	35258933	0.2141	0.2948	0.469	1	GJA4	84.58
cg11747586	chr7	107798194	0.1357	0.1868	0.469	1	NRCAM	92.66
cg24785314	chr10	115614158	-0.2897	0.3989	0.469	1	NHLRC2	3.39
cg13913907	chr6	86389033	-0.05973	0.08224	0.469	1	SNHG5	3.12
cg14937319	chr17	76600811	0.1757	0.2419	0.469	1		89.61
cg03396736	chr16	24507703	-0.1211	0.1667	0.469	1		93.92
cg11312037	chr17	73083426	0.2481	0.3416	0.469	1	SLC16A5	74.78
cg17818724	chr11	14379809	-0.0575	0.07917	0.469	1	RRAS2	2.44
cg20423602	chr10	1560592	-0.188	0.2588	0.469	1	ADARB2	91.94
cg13056354	chr11	104441080	0.1742	0.2399	0.469	1	LOC102723895	90.22
cg19414763	chr19	17687657	0.3741	0.5152	0.469	1	GLT25D1	80.07
cg23702897	chr4	2263850	-0.07805	0.1075	0.469	1	MXD4	2.05
cg11829872	chr14	31494210	0.1606	0.2211	0.469	1	STRN3	6.72
cg04145160	chr1	167585938	0.4023	0.554	0.469	1		88.34
cg08148155	chr10	5665407	0.1728	0.2379	0.469	1		6.32
cg03080696	chr14	97584386	-0.2571	0.3541	0.469	1		71.14
cg00192892	chr2	65326638	-0.1322	0.1821	0.469	1	RAB1A	94.4
cg22512475	chr12	99737641	0.2336	0.3216	0.469	1	ANKS1B	91.44
cg21936257	chr17	55113655	0.2658	0.3661	0.469	1		84.99
cg07306605	chr13	28902898	-0.1535	0.2114	0.469	1	FLT1	88.38
cg19430553	chr18	46459934	-0.1644	0.2263	0.469	1	SMAD7	92.27
cg26792576	chr3	14941947	-0.03778	0.05203	0.469	1	FGD5	98.49
cg12007168	chr7	105244251	0.1991	0.2741	0.469	1		79.11
cg25315351	chr1	227505447	-0.09217	0.1269	0.469	1	CDC42BPA	4.56
cg03536334	chr7	46044805	-0.1664	0.2291	0.469	1		90.44
cg09311056	chr2	18004827	-0.1706	0.2349	0.469	1		91.39
cg02248396	chr10	75734473	0.4732	0.6516	0.469	1		52.07
cg02652051	chrX	11456107	-0.2755	0.3793	0.469	1	ARHGAP6	86.4
cg11154476	chr9	12922803	-0.3139	0.4322	0.469	1		80.54
cg18480127	chr14	99181995	0.2467	0.3397	0.469	1	C14orf177	80.94
cg23124613	chr15	89731485	-0.1192	0.1642	0.469	1	ABHD2	94.05
cg17176558	chr8	923949	-0.4487	0.6179	0.469	1		95.61
cg13325307	chr22	23456858	0.2419	0.3331	0.469	1	RSPH14	66
cg16020249	chr1	27930640	-0.1865	0.2569	0.469	1	AHDC1	4.98
cg20802942	chr17	5185005	0.5771	0.7946	0.469	1	RABEP1	64.11
cg02499553	chr20	43512316	0.5041	0.6941	0.469	1		93.22
cg04640687	chr13	102844744	0.2837	0.3906	0.469	1	FGF14	55.1
cg08781532	chr1	115880850	0.09236	0.1272	0.469	1	NGF	3.35
cg02841844	chr10	45455421	0.1944	0.2677	0.469	1	RASSF4	15.27
cg00435621	chr17	8027830	-0.1182	0.1627	0.469	1	HES7	4.22
cg00852066	chr10	70310591	-0.4289	0.5906	0.469	1		55.8
cg13872005	chr2	105275613	-0.8746	1.204	0.469	1		17.29
cg08952239	chr16	85952285	0.04659	0.06416	0.469	1	IRF8	97.79
cg17411994	chr1	37914852	0.1437	0.1979	0.469	1		89.68
cg23891273	chr12	102036400	-0.1828	0.2517	0.469	1	MYBPC1	4.66
cg02311630	chr2	151070505	0.1786	0.2459	0.469	1		91.35
cg26180383	chr8	129061048	0.2413	0.3323	0.469	1	MIR1207	50.92
cg13733797	chr8	121824218	-0.0606	0.08345	0.469	1	SNTB1	3.07
cg09411462	chr18	66584278	0.3141	0.4325	0.469	1	CCDC102B	48.69
cg26367448	chr14	94547988	-0.1079	0.1486	0.469	1	DDX24	4
cg14838039	chr11	85339468	-0.04633	0.06379	0.469	1	DLG2	2.5
cg13604344	chr1	223083067	-0.2277	0.3136	0.469	1	DISP1	87.03
cg11496630	chr6	3024178	-0.133	0.1832	0.469	1		4.99
cg11679914	chr7	99662323	-0.1297	0.1787	0.469	1	ZNF3	94.09
cg24250148	chr1	185286607	0.0626	0.08621	0.469	1	IVNS1ABP	3.58
cg18103582	chr5	173733720	0.3405	0.4689	0.469	1		72.49
cg12767259	chr20	46994368	0.4395	0.6052	0.469	1	LINC00494	76.54
cg07997575	chr1	165017443	0.4449	0.6127	0.469	1		19.4
cg07518267	chr22	36336746	0.1401	0.193	0.469	1	RBFOX2	93.9
cg21414424	chrX	152989775	-0.2786	0.3837	0.469	1	BCAP31	22.18
cg27330006	chr19	6746538	0.1071	0.1475	0.469	1	TRIP10	93.22
cg26789762	chr21	33678047	0.1267	0.1745	0.469	1	MRAP	93.16
cg21808126	chr1	41445329	-0.05807	0.07996	0.469	1	CTPS1	2.98
cg07028733	chr10	29228804	0.7494	1.032	0.469	1		62.6
cg12617598	chr1	193222046	-0.2285	0.3147	0.469	1	CDC73	90.08
cg24112510	chr1	224703499	-0.1591	0.2192	0.469	1		91.65
cg11147586	chr5	170845829	-0.2702	0.3721	0.469	1	FGF18	13.36
cg17066407	chr8	12646908	-0.08297	0.1143	0.469	1	LOC340357	95.59
cg07336888	chrX	154108877	-0.2187	0.3012	0.469	1	F8	89.84
cg04014609	chr15	70392497	0.05664	0.07801	0.469	1		3.1
cg05643349	chr16	30935108	-0.322	0.4434	0.469	1	FBXL19	3.22
cg12013685	chr15	63243220	-0.3639	0.5011	0.469	1		68.92
cg21196724	chr5	178950855	0.2621	0.3609	0.469	1		84.83
cg12756098	chr5	88162123	0.1017	0.14	0.469	1	MEF2C	95.25
cg00706584	chr5	126200072	0.1126	0.155	0.469	1		95.26
cg20706780	chr6	136394016	-0.1759	0.2423	0.469	1	PDE7B	92.59
cg22236485	chr8	128742664	-0.3516	0.4842	0.469	1		93.01
cg10969416	chr1	94307514	0.1034	0.1424	0.469	1	BCAR3	94.2
cg21234779	chr8	145057141	0.1644	0.2264	0.469	1	PARP10	91.53
cg11488469	chr3	56812953	-0.2457	0.3384	0.469	1	ARHGEF3	79.12
cg20805999	chr4	119606266	-0.3834	0.528	0.469	1	METTL14	11.68
cg19672806	chr5	172890403	-0.2495	0.3436	0.469	1		86.51
cg23077449	chr2	5204989	-0.3239	0.4461	0.469	1		75.47
cg04898610	chr4	140450076	-0.09939	0.1369	0.469	1	SETD7	3.45
cg20203596	chr12	96337004	-0.05302	0.07303	0.469	1	AMDHD1	2.66
cg13793214	chr9	95379929	-0.3587	0.494	0.469	1	IPPK	86.4
cg18616258	chr1	26556535	-0.08867	0.1221	0.469	1		94.95
cg20427836	chr13	30466295	-0.1312	0.1806	0.469	1		93.77
cg03436967	chr7	147207052	-0.1025	0.1412	0.469	1	MIR548I4	94.13
cg12748985	chr8	29370451	0.1318	0.1815	0.469	1		93.47
cg07703868	chr8	8141423	0.1039	0.143	0.469	1		94.36
cg19236543	chr12	93337874	-0.2171	0.299	0.469	1		91.07
cg13135609	chr8	125123369	-0.5572	0.7673	0.469	1	FER1L6	56.65
cg14930838	chr8	10459902	0.1207	0.1662	0.469	1		93.84
cg25237793	chr14	24048590	0.413	0.5688	0.469	1	JPH4	89.1
cg11117637	chr5	149546366	-1.115	1.535	0.469	1	CDX1	72.11
cg17981082	chr2	63815562	0.7592	1.046	0.469	1	MDH1	16.79
cg00921819	chr12	6811021	-0.2564	0.3532	0.469	1	C12orf53	89
cg06978769	chr5	72678202	-0.1528	0.2105	0.469	1		10.51
cg04907917	chr3	45533083	-0.2292	0.3157	0.469	1	LARS2-AS1	81.22
cg00111677	chr15	32460266	-0.1271	0.1751	0.469	1	CHRNA7	92.14
cg03293206	chr16	46603015	0.4204	0.579	0.469	1	ANKRD26P1	91.76
cg26878318	chr5	10308785	0.3276	0.4512	0.469	1	CMBL	31.96
cg15405959	chr1	16090754	0.2079	0.2864	0.469	1	FBLIM1	73.16
cg13349634	chr21	46839093	-0.1708	0.2353	0.469	1	COL18A1	90.86
cg01049030	chr12	3334092	0.5891	0.8113	0.469	1	TSPAN9	74.54
cg06217905	chr12	113435438	0.1516	0.2088	0.469	1	OAS2	92.34
cg14838017	chr1	160232450	-0.09306	0.1282	0.469	1	DCAF8	3.07
cg22211564	chr3	54988324	-0.1759	0.2422	0.469	1	CACNA2D3	88.23
cg11927924	chr13	51564238	0.2964	0.4082	0.469	1		93.41
cg21301423	chr1	166447793	-0.4843	0.667	0.469	1		75.93
cg22721644	chr12	47427216	0.5211	0.7177	0.469	1		89.37
cg02462443	chr6	32947897	-0.1306	0.1799	0.469	1	BRD2	92.46
cg18827685	chr7	75614882	0.2459	0.3387	0.469	1	POR	83.93
cg06398166	chr3	49760915	-0.04033	0.05554	0.469	1	GMPPB	2.36
cg01513525	chr10	12637895	-0.1102	0.1518	0.469	1	CAMK1D	94.88
cg04180275	chr12	123464172	0.446	0.6143	0.469	1	ARL6IP4	40.98
cg06397202	chr2	105716666	0.3643	0.5017	0.469	1	UTAT33	32.61
cg23163999	chr3	125803012	-0.07102	0.09781	0.469	1	SLC41A3	1.97
cg06919903	chrX	145075713	-0.2191	0.3018	0.469	1		85.04
cg03676636	chr4	99064102	-0.9069	1.249	0.469	1	C4orf37	72.58
cg14969119	chr17	43128934	-0.08745	0.1204	0.469	1	DCAKD	3.75
cg06435901	chr11	133175883	0.741	1.021	0.469	1	OPCML	55.63
cg07095956	chr16	24887744	-0.1873	0.258	0.469	1	SLC5A11	89.2
cg24344074	chr1	113218414	-0.3	0.4131	0.469	1	MOV10	23.15
cg20082641	chr15	69590255	0.08859	0.122	0.469	1	PAQR5	95.12
cg07489260	chr20	25177011	-0.06709	0.0924	0.469	1	ENTPD6	3.47
cg22833249	chr18	11671519	0.1453	0.2001	0.469	1		91.66
cg04066472	chr8	142157867	0.1707	0.2351	0.469	1	DENND3	86.78
cg19936236	chr2	7137056	0.1233	0.1699	0.469	1	RNF144A	92.85
cg25084027	chr13	22033455	-0.0689	0.09489	0.469	1	ZDHHC20	3.43
cg25940905	chr22	45477561	0.1256	0.173	0.469	1		94.2
cg14165911	chr9	73594877	-0.5471	0.7536	0.469	1	TRPM3	81.44
cg00216305	chr16	51625890	-0.3423	0.4714	0.469	1		16.46
cg00523353	chr19	4050606	-0.1133	0.156	0.469	1	ZBTB7A	94.65
cg08107083	chr8	101711573	-0.3632	0.5003	0.469	1		91.09
cg21060736	chr15	73618666	0.3411	0.4699	0.469	1	HCN4	65.39
cg06968724	chr17	1012579	-0.02843	0.03916	0.469	1	ABR	2.24
cg08562404	chr3	126982534	0.3407	0.4692	0.469	1		79.92
cg19546158	chr12	109084984	-0.1756	0.2419	0.469	1	CORO1C	9.82
cg27021514	chr13	42535199	-0.02797	0.03853	0.469	1	KIAA0564	2.03
cg06135765	chr3	37283665	-0.6556	0.9031	0.469	1	GOLGA4	87.84
cg20910139	chr16	67702001	-0.1007	0.1387	0.469	1	ENKD1	5.1
cg08441285	chr7	37741388	-0.3694	0.5088	0.469	1		80.01
cg21839972	chr12	7904168	-0.1285	0.177	0.469	1		95.13
cg01155522	chr16	24740939	0.08217	0.1132	0.469	1	TNRC6A	3.75
cg02436606	chr8	5798410	1.157	1.593	0.469	1		63.52
cg06865255	chr6	55740182	-0.3902	0.5374	0.469	1	BMP5	82.29
cg14101400	chr2	144230891	-0.1345	0.1853	0.469	1	ARHGAP15	93.16
cg20331765	chr10	126716550	0.1502	0.2069	0.469	1	CTBP2	92.58
cg03547858	chr22	47089926	0.4794	0.6603	0.469	1	CERK	94.44
cg03996581	chr1	153586386	0.3548	0.4888	0.469	1	S100A16	82.71
cg23621967	chr1	236266619	-0.4345	0.5985	0.469	1		32.73
cg07773095	chr21	33784558	-0.2605	0.3588	0.469	1	C21orf63	3.59
cg03109310	chr6	169539462	-0.148	0.2038	0.469	1		94.68
cg18449389	chr14	23776482	0.2311	0.3183	0.469	1	BCL2L2	24.96
cg01611280	chr12	31479738	0.1053	0.145	0.469	1	FAM60A	95.46
cg14574088	chr20	5451809	-0.1066	0.1468	0.469	1	LOC643406	94.42
cg24622600	chr7	29848503	-0.1158	0.1594	0.469	1		93.07
cg12826247	chr5	82262468	-0.1538	0.2118	0.469	1		92.02
cg16338873	chr1	202884830	-0.1527	0.2104	0.469	1	KLHL12	92
cg21451309	chr20	48922072	-0.1555	0.2142	0.469	1		90.86
cg00260647	chr6	30524003	0.2778	0.3827	0.469	1	PRR3	11.18
cg15696634	chr18	19746953	0.2731	0.3762	0.469	1		11.24
cg13695311	chr22	32253500	-0.2155	0.2968	0.469	1	DEPDC5	88.7
cg00637104	chr20	1785303	0.3649	0.5027	0.469	1		46.35
cg06256185	chr13	47429698	-0.344	0.4739	0.469	1	HTR2A-AS1	88.8
cg08448540	chr17	73082678	0.1353	0.1864	0.469	1	SLC16A5	88.9
cg11919692	chr1	26343868	-0.3148	0.4337	0.469	1		60.4
cg06011976	chr1	180214618	0.2262	0.3115	0.469	1	LHX4	83.99
cg23276047	chr10	114711288	-0.09587	0.1321	0.469	1	TCF7L2	4.8
cg06677013	chr6	84570388	-0.3227	0.4445	0.469	1	CYB5R4	6.16
cg16107470	chr5	12865512	0.2224	0.3064	0.469	1		89.35
cg20933270	chr7	65541747	0.2855	0.3933	0.469	1	ASL	71.19
cg15826897	chr19	15343373	-0.1914	0.2636	0.469	1	EPHX3	7.88
cg14356110	chr4	41991977	-0.3706	0.5106	0.469	1	SLC30A9	4.75
cg22888140	chr6	76070431	0.3705	0.5104	0.469	1	FILIP1	91.59
cg14543527	chr12	133202842	0.1501	0.2067	0.469	1	POLE	91.55
ch.X.97129969R	chrX	97243313	-0.5607	0.7723	0.469	1		4.37
cg11414540	chr19	19313888	-0.1492	0.2055	0.469	1	NR2C2AP	5.85
cg23959705	chr1	8002302	0.1589	0.2189	0.469	1	TNFRSF9	12.14
cg22272654	chr14	69001329	0.5088	0.7009	0.469	1	RAD51B	87.02
cg10466932	chr16	12956237	0.1236	0.1703	0.469	1		94.62
cg27093940	chr1	19193407	-0.2336	0.3218	0.469	1		88.63
cg16603509	chr20	34213862	-0.1491	0.2054	0.469	1		91.92
cg02631318	chr14	103234777	0.3728	0.5136	0.469	1		22.89
cg06158080	chr5	60456816	-0.2958	0.4074	0.469	1	SMIM15	94.53
cg24604490	chr19	37836517	0.09563	0.1317	0.469	1	HKR1	94.95
cg22979678	chr5	45206924	0.555	0.7645	0.469	1		86.33
cg01936124	chr5	137878512	-0.107	0.1474	0.469	1	ETF1	1.26
cg12695915	chr2	146169722	-0.2627	0.3619	0.469	1		11.51
cg22681148	chr6	42660572	-0.1898	0.2615	0.469	1	UBR2	91.17
cg01021437	chr9	40792159	-0.2781	0.3831	0.469	1	ZNF658	5.31
cg08268813	chr3	117884470	-0.3567	0.4914	0.469	1		89.7
cg00097818	chr5	175137006	0.2342	0.3227	0.469	1		74
cg14731799	chr12	32859231	0.1891	0.2605	0.469	1	DNM1L	92.18
cg12938488	chr14	59282502	-0.184	0.2534	0.469	1		92.32
cg08895845	chr18	60025550	0.2069	0.285	0.469	1	TNFRSF11A	86.35
cg17816406	chr4	6272287	0.338	0.4656	0.469	1	WFS1	25.74
cg01716975	chr8	65292373	-0.3621	0.4988	0.469	1		20.82
cg16773067	chr6	37027357	0.7544	1.039	0.469	1		74.89
cg11547448	chr10	111922848	-0.3443	0.4744	0.469	1		27.52
cg24943082	chr1	116470835	-0.1245	0.1715	0.469	1	LOC101928977	93.61
cg12502929	chr20	61299106	0.1752	0.2414	0.469	1	LOC100127888	87.8
cg27113430	chr1	48964315	0.2664	0.367	0.469	1		10.88
cg05137756	chr17	4607598	0.02956	0.04072	0.469	1	PELP1	2.13
cg02693857	chr5	176738937	-0.06956	0.09583	0.469	1	MXD3	3.21
cg15443106	chr17	10517516	-0.1506	0.2074	0.469	1		92.99
cg07838603	chr6	28411030	0.07982	0.11	0.469	1	ZSCAN23	3.06
cg02209488	chr4	185882527	0.1902	0.262	0.469	1		91.11
cg12738008	chr8	2037954	0.4822	0.6644	0.469	1	MYOM2	77.01
cg23207710	chr3	192126960	-0.2917	0.4019	0.469	1	FGF12	6.57
cg20400383	chr6	33359642	0.04694	0.06467	0.469	1	KIFC1	1.32
cg12187567	chr8	95907389	-0.272	0.3748	0.469	1	CCNE2	4.15
cg08017249	chr1	2289112	0.1755	0.2418	0.469	1	MORN1	89.34
cg22021975	chr6	30953064	0.3465	0.4774	0.469	1	MUC21	89.79
cg26296001	chr11	77844673	0.1344	0.1852	0.469	1	ALG8	93.76
cg21184074	chr15	76473995	0.2321	0.3198	0.469	1	LOC101929439	82.06
cg22761099	chr19	50169171	-0.3733	0.5143	0.469	1	IRF3	2.75
cg10319829	chr14	71863267	-0.1769	0.2437	0.469	1		92.6
cg01046953	chr8	116887717	-0.191	0.2632	0.469	1		92.88
cg25282730	chr15	50791741	0.4019	0.5537	0.469	1	USP8	88.23
cg14504269	chr3	138658941	0.1309	0.1804	0.469	1		5.46
cg02751873	chr2	160879310	0.1595	0.2197	0.469	1	PLA2R1	92.81
cg02089014	chr2	925838	0.2219	0.3057	0.469	1		81.95
cg19925035	chr10	23488398	0.06576	0.09059	0.469	1		3.61
cg01804452	chr5	150878482	0.2593	0.3573	0.469	1		94.37
cg24849475	chr8	47109311	0.1892	0.2607	0.469	1		92.93
cg10328548	chr20	60745245	-1.061	1.462	0.469	1	SS18L1	93.62
cg02472291	chr8	67783002	0.1193	0.1643	0.469	1	C8orf45	4.13
cg04067517	chr2	76017724	0.227	0.3128	0.469	1		80.77
cg11748319	chr10	5708674	-0.0639	0.08803	0.469	1	ASB13	3.57
cg02848960	chr20	56090012	-0.1907	0.2627	0.469	1	CTCFL	88.4
cg26721830	chr11	8728993	0.178	0.2453	0.469	1	ST5	89.49
cg10440923	chr2	54013188	0.1926	0.2653	0.469	1	ERLEC1	5.97
cg24799795	chr11	5959658	0.701	0.9658	0.469	1		71.44
cg19782880	chr3	9757565	0.2902	0.3997	0.469	1	CPNE9	13.05
cg18221897	chr19	55282146	0.3015	0.4154	0.469	1	KIR2DL1	77.96
cg06490962	chr21	37037234	-0.3381	0.4658	0.469	1		77.34
cg11503744	chr1	155294042	-0.07561	0.1042	0.469	1	RUSC1	4.01
cg10278690	chr3	177114609	-0.1469	0.2023	0.469	1		93.26
cg18560111	chr5	74532669	-0.09928	0.1368	0.469	1	ANKRD31	2.33
cg11002119	chr10	11137788	-0.5091	0.7014	0.469	1	CUGBP2	73.9
cg06094046	chr14	20690497	-0.3646	0.5023	0.469	1	OR11H6	86.87
cg00931692	chr2	64752606	-0.5139	0.7081	0.469	1	MIR4434	8.87
cg02232542	chr9	139690610	-0.276	0.3802	0.469	1	KIAA1984	23.76
cg21157725	chr9	136809652	0.2673	0.3682	0.469	1	VAV2	76.51
cg04626414	chr19	15217066	0.1211	0.1668	0.469	1	SYDE1	93.81
cg05143887	chr12	81471938	-0.05705	0.07861	0.469	1	ACSS3	2.84
cg09484136	chr17	73008733	0.02522	0.03475	0.469	1	ICT1	1.94
cg07679697	chr1	230814315	-0.2833	0.3903	0.469	1	COG2	89.66
cg06146483	chr10	27100956	-0.1419	0.1955	0.469	1	ABI1	93.5
cg19680693	chr11	94111807	3.155	4.347	0.469	1	GPR83	44.41
cg25562130	chr16	67571171	-0.1247	0.1719	0.469	1	FAM65A	9.56
cg19497750	chr14	70588881	0.1283	0.1767	0.469	1	SLC8A3	93.21
cg03040432	chr20	25359861	0.3171	0.4369	0.469	1	ABHD12	78.29
cg10236987	chr1	228114221	0.1608	0.2215	0.469	1	WNT9A	91.97
cg10199736	chr2	221655616	-0.1057	0.1456	0.469	1		94.9
cg02831106	chr3	53975761	-0.8975	1.237	0.469	1		90.96
cg25272769	chr20	60928006	0.2252	0.3103	0.469	1	LAMA5-AS1	81.36
cg25373438	chr6	170028109	0.1721	0.2371	0.469	1	WDR27	85
cg22064309	chr18	55671939	-0.1172	0.1615	0.469	1		94.29
cg03383553	chr7	5349072	0.1684	0.232	0.469	1	TNRC18	91.03
cg18693722	chr2	23569202	-0.1191	0.164	0.469	1		93.64
cg01857819	chr3	126711260	0.1572	0.2166	0.469	1	PLXNA1	90.17
cg21158924	chr11	22829180	-0.2357	0.3248	0.469	1	GAS2	90.13
cg06605459	chr12	117747407	-0.4439	0.6116	0.469	1	NOS1	78.65
cg00545357	chr17	70657175	0.1358	0.187	0.469	1	SLC39A11	93.12
cg18279517	chr18	54539370	-0.1404	0.1935	0.469	1	WDR7	94.44
cg21235465	chr18	48509680	-0.2648	0.3649	0.469	1	ELAC1	86.13
cg26001764	chr8	28560637	-0.1458	0.2009	0.469	1	EXTL3	91.58
cg21621660	chr2	43934681	0.3067	0.4226	0.469	1	PLEKHH2	74.43
cg05706437	chr1	214926917	-0.3634	0.5007	0.469	1		89.27
cg26323752	chr10	112247638	0.1577	0.2173	0.469	1		91.96
cg26674487	chr3	9590728	0.1853	0.2553	0.469	1	LHFPL4	89.53
cg19187155	chr2	232395269	-0.6509	0.8968	0.469	1	NMUR1	3.35
cg05859663	chr15	83477653	0.3703	0.5103	0.469	1	WHAMM	74.72
cg23853020	chr9	134141052	-0.4267	0.588	0.469	1	FAM78A	78.02
cg05671385	chr11	104915759	-0.08949	0.1233	0.469	1	CASP1	3.81
cg11724059	chr5	56741745	-0.7426	1.023	0.469	1		84.1
cg13514129	chr1	39547527	-0.3129	0.4311	0.469	1	MACF1	2.32
cg11346550	chr5	96149902	-0.3402	0.4688	0.469	1	ERAP1	66.63
cg24318719	chr5	141564675	-0.4517	0.6225	0.469	1		78.53
cg05298922	chr2	175191045	-0.3318	0.4571	0.469	1		3.01
cg18695435	chr10	129530633	0.1765	0.2433	0.469	1		90.36
cg24834199	chr1	225613299	-0.1082	0.1492	0.469	1	LBR	5.56
cg20175760	chr8	125486985	-0.02063	0.02843	0.469	1	RNF139	1.72
cg22739343	chr3	81347816	-0.1311	0.1806	0.469	1		92.65
cg03427636	chr11	116981249	0.1912	0.2634	0.469	1		89.52
cg19279310	chr11	47413087	0.2931	0.4039	0.469	1		43.42
cg05160558	chr4	70389517	0.4797	0.6609	0.469	1		20.59
cg25580812	chr4	58023854	0.3452	0.4757	0.469	1	IGFBP7-AS1	79.42
cg13259711	chr5	83313846	-0.3012	0.415	0.469	1	EDIL3	89.44
cg07520443	chr9	79157535	0.2044	0.2816	0.469	1		89.6
cg21539392	chr3	142759383	0.2725	0.3755	0.469	1	U2SURP	83.5
cg24358605	chr4	77226891	-0.2488	0.3428	0.469	1	STBD1	13.84
cg22345769	chr3	37614806	-0.2018	0.2781	0.469	1	ITGA9	92.44
cg16652639	chr8	38853854	0.04631	0.06382	0.469	1	TM2D2	2.41
cg05980782	chr3	101567801	0.3042	0.4192	0.469	1	NFKBIZ	32.34
cg10158181	chr4	2965841	0.04853	0.06687	0.469	1	GRK4	2.41
cg24115818	chr17	41150318	-0.06049	0.08335	0.469	1	RPL27	1.55
cg00787180	chr14	91751731	-0.2895	0.3989	0.469	1	CCDC88C	24.33
cg07099915	chr4	122870599	-0.2974	0.4097	0.469	1	TRPC3	84.2
cg12458179	chr2	238969828	-0.02424	0.03341	0.469	1	SCLY	1.37
cg15665221	chr2	70823929	0.2851	0.3928	0.469	1		49.22
cg17788013	chr5	147443252	0.2513	0.3463	0.469	1	SPINK5	85.14
cg22995114	chr2	8822738	-0.3867	0.5329	0.469	1	ID2	2.56
cg21791725	chr12	120222364	-0.05931	0.08173	0.469	1	CIT	96.64
cg21314885	chr15	58810532	-0.1504	0.2072	0.469	1	LIPC	6.34
cg03511754	chr1	217804877	-0.4568	0.6295	0.469	1	SPATA17	35.56
cg08804290	chr2	61441784	-0.06808	0.09382	0.469	1	USP34	96.1
cg21827971	chr3	39542480	0.1737	0.2393	0.469	1	MOBP	90.83
cg19621076	chr1	26800075	0.3468	0.4779	0.469	1	HMGN2	31.62
cg14349672	chr11	133703707	0.2945	0.4058	0.469	1		92.29
cg22462193	chr19	12868527	-0.05749	0.07921	0.469	1	BEST2	3.26
cg21802208	chr18	39520694	0.1787	0.2462	0.469	1		90.88
cg20623644	chr1	151237347	0.217	0.299	0.469	1	PSMD4	87.49
cg16538493	chr14	20850836	-0.1333	0.1837	0.469	1	TEP1	91.45
cg02934718	chr17	59521299	-0.1385	0.1909	0.469	1		93.41
cg27456346	chr2	173891195	0.1627	0.2242	0.469	1	RAPGEF4	92.38
cg00789528	chr20	42543034	-0.3133	0.4318	0.469	1	TOX2	28.23
cg13695954	chr7	98254334	0.1217	0.1677	0.469	1	NPTX2	93.4
cg05418150	chr16	22018727	-0.18	0.2481	0.469	1	C16orf52	12.87
cg20195046	chr11	69466815	-0.1195	0.1647	0.469	1	CCND1	93.89
cg11525393	chrX	41412957	-0.3741	0.5155	0.469	1	CASK	86.77
cg15351341	chr15	79224450	-1.173	1.616	0.469	1	CTSH	86.13
cg27219955	chr15	89377583	-0.2876	0.3964	0.469	1	ACAN	77.85
cg14800405	chr9	137521331	0.1828	0.2519	0.469	1		90.51
cg09820716	chr8	8580928	0.4764	0.6565	0.469	1		5.02
ch.21.366880F	chr21	33747404	-0.0497	0.06849	0.469	1	URB1	2.53
cg03616958	chr3	154579208	-0.1381	0.1903	0.469	1		93.24
cg14177257	chr8	126730053	0.5545	0.7641	0.469	1		83.36
cg19079769	chr2	38645096	-0.2298	0.3167	0.469	1		87.43
cg18765394	chr11	13389517	-0.1445	0.1992	0.469	1	ARNTL	93.06
cg13938035	chr9	116346435	0.5615	0.7738	0.469	1	RGS3	92.14
cg18467895	chr10	134375341	-0.1559	0.2148	0.469	1	INPP5A	92.73
cg21030557	chr5	142910936	-0.1624	0.2238	0.469	1		93.44
cg03771099	chr1	1917911	-0.4273	0.5889	0.469	1	KIAA1751	66.97
cg15704968	chr1	161369836	-0.2067	0.2848	0.469	1		2.82
cg19657201	chr12	69139816	-0.03883	0.0535	0.469	1	SLC35E3	2.15
cg09190210	chr2	135168437	-0.2394	0.3299	0.469	1	MGAT5	85.12
cg08152055	chr3	73500979	-0.5112	0.7044	0.469	1	PDZRN3	61.14
cg09877105	chr11	95523458	0.03315	0.04568	0.469	1	FAM76B	1.04
cg16710731	chr4	78620054	-0.1232	0.1697	0.469	1		93.22
cg02276860	chr12	93965506	-0.07719	0.1064	0.469	1	SOCS2	1.62
cg06516373	chr2	232464296	-0.1097	0.1512	0.469	1		94.02
cg24396875	chr2	190706964	0.4433	0.6109	0.469	1	PMS1	75.55
cg13359765	chr1	234350988	-0.3747	0.5163	0.469	1	SLC35F3	29.29
cg20356241	chr2	10691911	0.06215	0.08565	0.469	1		97
cg18800031	chr10	91923439	0.1561	0.2151	0.469	1		91.33
cg00217442	chr8	23022694	0.2298	0.3166	0.469	1	TNFRSF10D	85.99
cg05178153	chr5	41854892	0.173	0.2384	0.469	1	OXCT1	92.55
cg15581894	chr15	59950777	0.07425	0.1023	0.469	1	GTF2A2	95.54
cg17748326	chr11	17352295	-0.1662	0.229	0.469	1	NUCB2	92.09
cg18653750	chr9	115543255	-0.1275	0.1757	0.469	1	SNX30	94.27
cg14291751	chr14	23511170	-0.2121	0.2924	0.469	1	PSMB11	83.07
cg18761549	chr12	115134391	-0.1811	0.2495	0.469	1		7.17
cg04359978	chr1	897590	0.2367	0.3261	0.469	1	KLHL17	87.25
cg06557624	chr6	168930014	0.1317	0.1815	0.469	1	SMOC2	93.25
cg14014627	chr7	100088224	0.1739	0.2397	0.469	1	C7orf51	87.86
cg24675344	chr1	154732993	-0.04554	0.06276	0.469	1	KCNN3	2.33
cg23974730	chr6	71022072	2.231	3.074	0.469	1		13.02
cg04996158	chr19	55770062	-0.1984	0.2734	0.469	1	SAPS1	3
cg09145851	chr16	1365773	-0.1841	0.2537	0.469	1	UBE2I	89.2
cg22983321	chr7	142584444	0.1358	0.1871	0.469	1	TRPV6	93.52
cg09406584	chr2	232641742	-0.1126	0.1551	0.469	1	PDE6D	93.99
cg16281534	chr5	17224860	0.6526	0.8994	0.469	1	BASP1	78.17
cg07131136	chr3	15417170	-0.1328	0.183	0.469	1		95.26
cg16862498	chr11	64950641	0.1849	0.2549	0.469	1	CAPN1	92.27
cg18167340	chr1	44679636	0.1721	0.2371	0.469	1	DMAP1	19.67
cg26870903	chr1	166846008	0.1974	0.2721	0.469	1	TADA1	7.19
cg15793197	chr17	61699346	-0.09126	0.1258	0.469	1	MAP3K3	4.35
cg09050745	chr14	71788560	-0.09639	0.1328	0.469	1		3.29
cg22700148	chr17	65041201	0.2717	0.3744	0.469	1	CACNG1	84.14
cg17001135	chr11	46616039	-0.2723	0.3753	0.469	1	AMBRA1	87.06
cg00984370	chr22	50946470	-0.307	0.4231	0.469	1	LMF2	2.96
cg10982746	chr21	34143410	0.0938	0.1293	0.469	1	C21orf66	4.05
cg15993521	chr12	69159648	0.1756	0.242	0.469	1	SLC35E3	91.77
cg13243219	chr3	169381522	-0.5361	0.7388	0.469	1	MECOM	7.2
cg07396746	chr8	23162295	0.1608	0.2216	0.469	1	LOXL2	10.92
cg22238882	chr10	134719935	0.1948	0.2685	0.469	1		85.32
cg26999579	chr1	23697364	-0.2756	0.3798	0.469	1	ZNF436-AS1	86.95
cg05392133	chr1	40998455	-0.1976	0.2724	0.469	1	ZNF684	92.71
cg07690910	chr14	60530933	-0.3391	0.4674	0.469	1		87.95
cg09416860	chr12	110340901	0.06549	0.09026	0.469	1	TCHP	96.68
cg08057432	chr16	89441217	-0.5174	0.7132	0.469	1	ANKRD11	78.8
cg06496282	chr11	119884823	0.1963	0.2706	0.469	1		88.82
cg20454670	chr8	67967170	0.1609	0.2217	0.469	1	COPS5	92.58
cg25521047	chr19	37341219	-0.2446	0.3372	0.469	1	ZNF345	14.62
cg13636531	chr17	60758710	0.1179	0.1625	0.469	1	MRC2	94.42
cg04906860	chr5	890439	-0.1325	0.1826	0.469	1	BRD9	92.9
cg15122936	chr4	163407197	-0.1599	0.2204	0.469	1		91.41
cg20031394	chr20	60971570	-0.1441	0.1985	0.469	1	CABLES2	93.04
cg22588978	chr16	58400064	0.3459	0.4767	0.469	1		83.38
cg22777467	chr5	125826160	-0.1065	0.1468	0.469	1	GRAMD3	93.38
cg19892202	chr7	7680571	0.02109	0.02907	0.469	1	UMAD1	1.46
cg14326671	chr8	77585318	-0.4673	0.6441	0.469	1	LOC100192378	11.69
cg23961517	chr5	40755284	-0.5848	0.806	0.469	1	TTC33	4.56
cg24015889	chr17	2951719	-0.532	0.7332	0.469	1		61.48
cg15889639	chr22	44794718	0.1785	0.246	0.469	1		93.34
cg27089037	chr1	161147475	-0.09202	0.1268	0.469	1	B4GALT3	3.8
cg11065506	chr2	224903393	-0.02557	0.03525	0.469	1	SERPINE2	1.05
cg04398909	chr6	70985871	-0.1749	0.241	0.469	1	COL9A1	90.02
cg08557347	chr16	48653604	0.355	0.4893	0.469	1	MIR5095	45.74
cg12523226	chr10	99894318	-0.1559	0.2149	0.469	1	C10orf28	3.2
cg03214217	chr7	140994128	0.373	0.5141	0.469	1		78.02
cg07592828	chrX	70364353	0.3194	0.4402	0.469	1	NLGN3	87.18
cg06862167	chr11	537452	-0.2661	0.3667	0.469	1	LRRC56	3.31
cg07539045	chr6	43245571	0.1798	0.2478	0.469	1	TTBK1	90.91
cg02654037	chr4	148782015	0.2414	0.3327	0.469	1	ARHGAP10	85.44
cg13240808	chr7	51321038	-0.221	0.3047	0.469	1	COBL	90.88
cg17195706	chr4	100488671	-0.2482	0.3421	0.469	1	MTTP	77.48
cg21082902	chr12	131702196	0.3063	0.4222	0.469	1		77.58
cg13609344	chr8	120631500	0.5278	0.7275	0.469	1	ENPP2	63.15
cg17647441	chr7	67753554	-0.1269	0.1749	0.469	1		93.67
cg13824385	chr9	132584750	0.2234	0.308	0.469	1	TOR1A	76.56
cg18202456	chr1	44584930	0.1665	0.2296	0.469	1	KLF17	89.67
cg10268015	chrX	13840059	-0.1545	0.213	0.469	1	GPM6B	92.98
cg11594770	chr3	43221815	0.1095	0.1509	0.469	1		5.27
cg17549513	chr17	9694789	0.194	0.2674	0.469	1	DHRS7C	86
cg26438409	chr17	77316947	0.2361	0.3255	0.469	1	RBFOX3	84.42
cg16761673	chr1	47969719	-0.4123	0.5683	0.469	1		60.82
cg16040763	chr17	65373943	-0.02584	0.03561	0.469	1	PITPNC1	1.45
cg24689264	chr15	83255558	-0.6408	0.8833	0.469	1	CPEB1	62.99
cg24535573	chr1	15478961	-0.04878	0.06724	0.469	1	TMEM51	2.03
cg13147069	chr22	50957812	0.1736	0.2393	0.469	1	NCAPH2	88.18
cg14367235	chr17	15475844	0.1796	0.2476	0.469	1	CDRT1	88.15
cg05418877	chr8	29207624	-0.03753	0.05174	0.469	1	DUSP4	2.1
cg17238048	chr8	49732749	-0.351	0.4838	0.469	1		79.16
cg09265940	chr1	11562925	0.2196	0.3028	0.469	1	PTCHD2	82.26
cg01531569	chr11	18210492	0.05724	0.0789	0.469	1		98.82
cg02082588	chr3	130569372	0.1003	0.1383	0.469	1	ATP2C1	4.53
cg11966313	chr15	38857791	0.1742	0.2401	0.469	1	RASGRP1	92.26
cg07927484	chr5	153826296	-0.3243	0.4471	0.469	1	SAP30L	2.64
cg16746677	chr3	179046016	0.4317	0.595	0.469	1	ZNF639	90.01
cg13502252	chr1	153762372	0.3043	0.4194	0.469	1		15.38
cg02679208	chr9	33982236	0.08571	0.1182	0.469	1	UBAP2	95.59
cg08832709	chr7	91569966	-0.09283	0.128	0.469	1	AKAP9	2.24
cg04906986	chr17	46146161	0.1088	0.15	0.469	1		94.56
cg17100154	chr12	6807623	0.3102	0.4276	0.469	1	PIANP	60.09
cg21256764	chr20	59871148	-0.3267	0.4504	0.469	1	CDH4	74.37
cg03152480	chr13	79390810	0.4125	0.5687	0.469	1	LINC00331	88.47
cg02597665	chr5	151912690	0.4885	0.6734	0.469	1		87.14
cg17974315	chr11	70862406	-0.15	0.2068	0.469	1	SHANK2	93.44
cg01036173	chr9	5437898	0.08556	0.1179	0.469	1	C9orf46	4.21
cg10347101	chr10	9328679	0.1311	0.1807	0.469	1	LINC00709	93.24
cg07499522	chr16	19485475	0.2074	0.2859	0.469	1	TMC5	83.72
cg18482164	chr17	37764118	-0.05091	0.07018	0.469	1	NEUROD2	3.14
cg20518446	chr11	62315034	-0.7829	1.079	0.469	1	AHNAK	51.71
cg03211846	chr6	149750580	0.1683	0.2321	0.469	1		92.12
cg15301794	chr11	31822243	-0.2098	0.2893	0.469	1	PAX6	26.16
cg03199420	chr6	89414977	-0.2365	0.326	0.469	1	RNGTT	92.32
cg04484984	chr3	122665848	0.1572	0.2166	0.469	1	SEMA5B	90.56
cg20118557	chr19	41168801	-0.07633	0.1052	0.469	1		3.03
cg15532545	chr10	14825999	-0.1325	0.1827	0.469	1		93.63
cg07106691	chr4	71570912	-0.3667	0.5055	0.469	1	RUFY3	1.88
cg21822325	chr9	139222119	-0.3376	0.4654	0.469	1	GPSM1	19.87
cg12486486	chr4	69179905	0.4161	0.5736	0.469	1	YTHDC1	90.65
cg20844262	chr20	62367372	-0.1775	0.2447	0.469	1	ZGPAT	89.75
cg00303548	chr13	96742413	-0.02859	0.03941	0.469	1	HS6ST3	2.47
cg23913400	chr17	73717552	-0.05379	0.07415	0.469	1	ITGB4	2.88
cg02305803	chr11	57577037	0.3254	0.4486	0.469	1	CTNND1	91.97
cg17156659	chr17	37221468	0.1653	0.2279	0.469	1	PLXDC1	91.25
cg21813747	chr1	19969931	-0.4397	0.6061	0.469	1	NBL1	70.83
cg14688104	chr8	99439441	-0.3439	0.474	0.469	1	KCNS2	3.57
cg07535798	chr19	45503719	-0.1354	0.1866	0.469	1	RELB	93.06
cg11090429	chr10	75175136	-0.197	0.2715	0.469	1	ANXA7	84.5
cg01115209	chr15	48255762	0.2291	0.3158	0.469	1		87.6
cg00813540	chr19	50829104	-0.1448	0.1996	0.469	1	KCNC3	5.37
cg01177907	chr16	3184694	-0.216	0.2978	0.469	1	ZNF213	1.58
cg21905229	chr20	32031732	-0.09197	0.1268	0.469	1	SNTA1	2.27
cg00876153	chr22	29977322	-0.2888	0.3981	0.469	1	NIPSNAP1	2.73
cg24870231	chr1	85373213	-0.1387	0.1911	0.469	1		92.76
cg00431655	chr17	72445121	0.1698	0.2341	0.469	1		85.56
cg24667997	chr19	46272662	-0.01938	0.02672	0.469	1	SIX5	1.27
cg00706207	chr10	7714954	0.2521	0.3476	0.469	1		85.04
cg18756060	chr2	27294719	-0.2397	0.3305	0.469	1	LOC100128731	1.52
cg00729370	chr8	47527657	-0.6221	0.8577	0.469	1		82.47
cg08885837	chr19	18548138	-0.053	0.07306	0.469	1	ISYNA1	1.25
cg26550873	chr12	49629119	-0.279	0.3846	0.469	1		4.89
cg02937158	chr7	50630083	0.2018	0.2781	0.469	1	DDC	81.72
cg04151439	chr6	4935758	0.2079	0.2865	0.469	1	CDYL	88.88
cg07011778	chr8	144105570	-0.2192	0.3022	0.469	1		9.47
cg16363413	chr15	68311899	0.3572	0.4924	0.469	1		59.91
cg00720839	chr6	32800486	0.07712	0.1063	0.469	1	TAP2	96.76
cg19163014	chr3	184994550	0.1697	0.2339	0.469	1		92.14
cg19912470	chr1	43253575	0.1694	0.2335	0.469	1		86.68
cg01344051	chr8	30022351	-0.1725	0.2378	0.469	1	MIR548O2	86.64
cg17410930	chr12	83021797	-0.4157	0.5731	0.469	1		56.44
cg12667294	chr2	223670481	0.3646	0.5027	0.469	1		44.06
cg24617310	chr2	192882292	-0.1519	0.2094	0.469	1	TMEFF2	92.44
cg01964157	chr11	69911530	0.2368	0.3264	0.469	1	LOC101928443	86.86
cg24647276	chr10	8096311	-0.05362	0.07392	0.469	1	FLJ45983	2.56
cg01492909	chr11	2397811	0.2241	0.309	0.469	1	CD81	77.87
cg23689069	chr14	31047670	0.1261	0.1738	0.469	1	G2E3	93.42
cg19776984	chr8	77632005	-0.2959	0.408	0.469	1	ZFHX4	91.21
cg04881621	chr6	169104057	0.2641	0.3641	0.469	1		71.19
cg10434274	chr9	107683794	-0.2514	0.3465	0.469	1	ABCA1	87.34
cg03370360	chr7	2099965	0.1116	0.1538	0.469	1	MAD1L1	94.05
cg05274741	chr3	20053940	-0.2077	0.2864	0.469	1	C3orf48	51.09
cg10142252	chrX	130192035	-0.5076	0.6999	0.469	1	FLJ30058	14.59
cg20173984	chr6	84935982	0.1337	0.1843	0.469	1	KIAA1009	92.96
cg11004914	chr16	67881515	-0.06219	0.08574	0.469	1	CENPT	3.38
cg00088747	chr9	2158031	-0.2704	0.3727	0.469	1	SMARCA2	2.46
cg26364600	chr7	137805446	-0.1128	0.1555	0.469	1		94.33
cg25592684	chr3	47296459	-0.1443	0.1989	0.469	1	KIF9	93.21
cg06951582	chr11	131541011	0.1884	0.2598	0.469	1	NTM	91.84
cg17258826	chr15	80119697	-0.1043	0.1438	0.469	1		94.23
cg09524192	chr20	39657308	-0.03267	0.04504	0.469	1	TOP1	2.09
cg07380862	chr3	127207111	0.4145	0.5715	0.469	1		77.67
cg01101936	chr20	60737957	0.1204	0.166	0.469	1	SS18L1	95.11
cg19781117	chr4	130726217	-0.1262	0.174	0.469	1		93.69
cg09655134	chr5	55560175	0.3412	0.4704	0.469	1		70.38
cg21289191	chr7	47694745	0.1425	0.1964	0.469	1	C7orf65	92.96
cg08495456	chr10	35931164	-0.09936	0.137	0.469	1	FZD8	4.44
cg27347445	chr1	28617590	-0.1695	0.2337	0.469	1		91.34
cg16255296	chr6	75589002	-0.1261	0.1738	0.469	1		93.21
cg03414575	chr10	17697601	-0.4445	0.6129	0.469	1	STAM	52.11
cg13759518	chr5	31996191	0.108	0.149	0.469	1	PDZD2	94.89
cg12180893	chr14	23794460	-0.155	0.2137	0.469	1	PABPN1	91.46
cg05942505	chr17	78940512	0.2851	0.3931	0.469	1		73.97
cg22679316	chr12	54396990	-0.6138	0.8462	0.469	1	HOXC9	40.76
cg10094664	chr12	13626085	-0.1177	0.1623	0.469	1		94.58
cg04571819	chr5	177645550	0.3265	0.4501	0.469	1	PHYKPL	76.32
cg16429182	chr1	11824095	0.1148	0.1582	0.469	1		94.07
cg06199676	chr1	9247581	0.1778	0.2452	0.469	1		90.65
cg12031808	chr5	132449824	0.15	0.2068	0.469	1		92.22
cg00747647	chr19	10045441	0.4885	0.6735	0.469	1	OLFM2	21.1
cg00375448	chr10	92980276	-0.05923	0.08166	0.469	1	PCGF5	3.14
cg07251576	chr19	45349316	-0.2092	0.2885	0.469	1	PVRL2	7.32
cg23213016	chr3	152880098	-0.01971	0.02718	0.469	1	RAP2B	1.48
cg15871157	chr13	21901649	0.1867	0.2574	0.469	1		85.41
cg25872015	chr2	39892115	0.3039	0.419	0.469	1	TMEM178A	69.74
cg06654510	chr11	119993914	-0.2303	0.3175	0.469	1	TRIM29	86.89
cg13460740	chr22	21369777	0.256	0.353	0.469	1	MGC16703	80.46
cg01145431	chr16	56912216	-0.2024	0.2791	0.469	1	SLC12A3	86.62
cg07680232	chr4	119757755	-0.03091	0.04262	0.469	1	SEC24D	0.85
cg24720006	chr19	17448183	-0.1882	0.2596	0.469	1	GTPBP3	5.34
cg07278932	chr13	107974609	-0.1632	0.2251	0.469	1	FAM155A	90.97
cg02893838	chr11	44372797	0.1899	0.2618	0.469	1		5.83
cg04045010	chr1	222763686	0.4603	0.6346	0.469	1	TAF1A-AS1	33.92
cg26723237	chr15	65643176	-0.2222	0.3064	0.469	1	IGDCC3	89.49
cg23289235	chr5	130722610	-0.2671	0.3683	0.469	1	CDC42SE2	88.38
cg26652906	chr10	94833520	-0.02889	0.03983	0.469	1	CYP26A1	1.5
cg03443439	chr8	145643553	0.3032	0.418	0.469	1	SLC39A4	75.73
cg11586086	chr8	32405408	0.08032	0.1107	0.469	1	NRG1	2.77
cg18133905	chr10	102296115	0.3148	0.4341	0.469	1	HIF1AN	32.85
cg23797411	chr10	106399877	-0.08692	0.1199	0.469	1	SORCS3	3.71
cg19908028	chr2	65538635	0.1262	0.174	0.469	1	SPRED2	93.41
cg09772821	chr2	197306326	-0.1956	0.2696	0.469	1	HECW2	89.98
cg03214385	chr1	117525358	0.1105	0.1524	0.469	1	PTGFRN	94.12
cg26277064	chr15	77884043	-0.1825	0.2517	0.469	1		83.07
cg10448989	chr14	86041336	-0.2135	0.2944	0.469	1	FLRT2	88.55
cg27260905	chr18	11732907	0.1739	0.2397	0.469	1	GNAL	89.15
cg25851044	chr3	95470615	0.3024	0.417	0.469	1		63.5
cg18703975	chr2	242665153	0.1167	0.1609	0.469	1	ING5	94.96
cg25824006	chr6	42300594	0.1902	0.2623	0.469	1	TRERF1	88.32
cg13761242	chr2	56275698	0.1169	0.1612	0.469	1	MIR217HG	94.77
cg15587603	chr2	55460405	-0.05605	0.07729	0.469	1	C2orf63	2.7
cg15952963	chr13	21635959	-0.2219	0.306	0.469	1	LATS2	5.28
cg09686635	chr1	210001418	-0.07014	0.09672	0.469	1	C1orf107	2.72
cg07084801	chr15	66648876	0.1198	0.1652	0.469	1	TIPIN	5.12
cg03097032	chr17	9068040	0.173	0.2385	0.469	1	NTN1	88.76
cg26912803	chr2	127069476	0.2174	0.2997	0.469	1		87.53
cg27176796	chr16	84495427	0.1487	0.2051	0.469	1	ATP2C2	90.76
cg05814257	chr2	37032869	-0.09141	0.126	0.469	1	VIT	94.73
cg06981712	chr14	89898815	-0.3514	0.4845	0.469	1	FOXN3	86.6
cg25713141	chr1	186708471	0.2856	0.3938	0.469	1		87.89
cg19490082	chr2	47725216	0.2976	0.4104	0.469	1		78.12
cg05263790	chr21	38739726	-0.2258	0.3114	0.469	1	DYRK1A	4.58
cg06285607	chr1	226950910	0.1397	0.1927	0.469	1		93.44
cg03984122	chr3	15294769	-0.1339	0.1846	0.469	1	SH3BP5-AS1	92.51
cg24824581	chr22	24551208	0.2712	0.374	0.469	1	CABIN1	42.46
cg00902886	chr1	2230715	0.3129	0.4315	0.469	1	SKI	52.43
cg12124911	chr12	45459085	0.5064	0.6982	0.469	1	RACGAP1P	87.81
cg17650839	chr5	131679878	-0.1179	0.1626	0.469	1	SLC22A4	94.15
cg24020157	chr10	43697521	0.5747	0.7925	0.469	1	RASGEF1A	50.51
cg10849368	chr14	54719142	0.2315	0.3192	0.469	1		74.56
cg10902092	chr3	56913573	-0.1786	0.2463	0.469	1	ARHGEF3	89.89
cg11817413	chr8	101733105	-0.04577	0.06311	0.469	1	PABPC1	2.78
cg24001445	chr7	44163677	-0.1441	0.1986	0.469	1	POLD2	4.14
cg03834055	chr10	134548558	0.2509	0.346	0.469	1	INPP5A	86.1
cg03922571	chr20	3026614	-0.07879	0.1087	0.469	1	MRPS26	3.8
cg13037462	chr5	859700	0.2686	0.3704	0.469	1		85.94
cg26325791	chr19	18234711	-0.6958	0.9595	0.469	1	MAST3	86.38
cg08816563	chr12	68198050	-0.2973	0.4099	0.469	1		2.98
cg00029825	chr16	31500439	0.1661	0.2291	0.469	1	SLC5A2	90.38
cg11087503	chr14	52499897	0.08919	0.123	0.469	1	NID2	94.59
cg10361061	chr2	171362361	-0.3061	0.4221	0.469	1	MYO3B	79.34
cg16474561	chr2	96934747	0.1452	0.2003	0.469	1	CIAO1	93.04
cg26529851	chr16	87886871	0.1751	0.2414	0.469	1	SLC7A5	87.58
cg13900090	chr15	59584948	0.1548	0.2135	0.469	1	MYO1E	91.86
cg06333421	chr6	13989869	-0.3892	0.5367	0.469	1		86.2
cg04007408	chr7	56072223	0.5079	0.7005	0.469	1		66.87
cg27585345	chr1	22138381	0.1096	0.1512	0.469	1	LDLRAD2	94.59
cg24161987	chr11	67068069	-0.1967	0.2712	0.469	1	ANKRD13D	84.57
cg21456734	chr1	204395489	-0.2097	0.2892	0.469	1	PIK3C2B	89.68
cg16010522	chrX	7434183	-0.2647	0.365	0.469	1		85.25
cg14686718	chr14	21057237	0.1658	0.2287	0.469	1	RNASE11	90.55
cg25339619	chr17	68202936	-0.2027	0.2796	0.469	1		6.33
cg04433909	chr15	38368572	0.178	0.2454	0.469	1		91.15
cg14949113	chr10	80831020	-0.07168	0.09885	0.469	1	ZMIZ1	3.2
cg02249030	chr6	99961954	-0.1074	0.1481	0.469	1	USP45	94.49
cg01732134	chr9	15511069	-0.02214	0.03053	0.469	1	PSIP1	1.62
cg20940969	chr10	20329214	0.3536	0.4877	0.469	1	PLXDC2	40.96
cg19539503	chr21	43967148	-0.2316	0.3193	0.469	1	SLC37A1	86.65
cg12746016	chr22	49560550	-0.297	0.4096	0.469	1		82.19
cg01334818	chr3	38496325	0.04673	0.06444	0.469	1	LOC100128640	2.39
cg01371420	chr2	33827715	-0.1492	0.2057	0.469	1		92.3
cg12110327	chr10	38264581	0.2366	0.3263	0.469	1	ZNF25	9.18
cg26651429	chr5	171469429	0.131	0.1806	0.469	1	STK10	93.2
cg03522035	chr11	76370510	0.1897	0.2616	0.469	1	LRRC32	84.11
cg09970879	chr4	4291373	-0.06662	0.09188	0.469	1	LYAR	3.33
cg27095388	chr14	22615871	0.2215	0.3055	0.469	1		81.55
cg13357341	chr1	150849964	0.3583	0.4941	0.469	1	ARNT	79.46
cg06618371	chr8	11304969	0.1799	0.2481	0.469	1	FAM167A	87.35
cg13639016	chr9	5893907	-0.4755	0.6558	0.469	1	MLANA	84.85
cg03575614	chr19	58297473	0.1527	0.2105	0.469	1		92.81
cg21265528	chr18	3088891	0.6477	0.8932	0.469	1	MYOM1	86.02
cg18315871	chr9	136085973	0.2873	0.3962	0.469	1	OBP2B	72.71
cg10820485	chr4	4945714	-0.2634	0.3633	0.469	1	LOC101928306	2.48
cg15829728	chr20	31174419	0.2678	0.3693	0.469	1		13.59
cg17113856	chr6	32120895	0.5429	0.7488	0.469	1	PPT2	59.9
cg01016662	chr1	110673082	-0.02324	0.03204	0.469	1		1.8
cg21512773	chr2	128381745	0.1768	0.2439	0.469	1	MYO7B	88.07
cg05799997	chr14	102687400	0.2023	0.279	0.469	1	WDR20	73.25
cg10245001	chr1	3264528	0.3324	0.4585	0.469	1	PRDM16	85.16
cg12792897	chr2	37799046	0.2393	0.3301	0.469	1		73.25
ch.7.647988F	chr7	26052839	-0.04916	0.06779	0.469	1		2.06
cg12243078	chr11	72388282	-0.05288	0.07293	0.469	1		2.95
cg06203560	chr11	43597542	-0.1776	0.245	0.469	1		5.54
cg00754604	chr2	161230046	-0.3458	0.4769	0.469	1	RBMS1	55.63
cg04172171	chr3	185980066	-0.1759	0.2425	0.469	1	DGKG	83.32
cg21330323	chr20	57414596	-0.2666	0.3677	0.469	1	GNASAS	54.76
cg03553715	chr16	9052489	-0.04998	0.06893	0.469	1	USP7	2.83
cg00938147	chr11	125271953	0.1665	0.2297	0.469	1	PKNOX2	92.68
cg01345055	chr4	781041	1.047	1.444	0.469	1	CPLX1	53.85
cg10458359	chr12	114395682	0.1729	0.2385	0.469	1	RBM19	88.4
cg19005438	chr15	60295158	-0.5226	0.7208	0.469	1	FOXB1	23.42
cg06976545	chr22	20152829	-0.2102	0.2899	0.469	1		89.77
cg24437655	chr19	51893804	0.5006	0.6905	0.469	1	C19orf84	37.36
cg13149276	chr1	160232740	0.1273	0.1756	0.469	1	DCAF8	3.47
cg27432686	chr1	205905081	0.1397	0.1926	0.469	1	SLC26A9	96.76
cg06979272	chr4	37961457	-0.3605	0.4971	0.469	1	PTTG2	92.06
cg08540241	chr13	113303719	0.1741	0.2401	0.469	1	C13orf35	88.82
cg15974646	chr2	238349970	-0.3652	0.5037	0.469	1		74.93
cg16535300	chr2	6913314	-0.1168	0.1611	0.469	1		3.43
cg25276892	chr22	40573076	-0.5694	0.7854	0.469	1	TNRC6B	77.2
cg17041051	chr2	24051321	-0.2727	0.3761	0.469	1	ATAD2B	87.9
cg23988737	chr1	54129450	-0.2843	0.3921	0.469	1	GLIS1	70.47
cg00506297	chr1	209919394	0.172	0.2373	0.469	1		92.74
cg11226901	chr4	88901526	0.151	0.2083	0.469	1	SPP1	94.19
cg00110191	chr3	58203083	-0.1852	0.2554	0.469	1		3.52
cg14466251	chr9	134704033	0.1837	0.2534	0.469	1		88.86
cg10266557	chr11	63374111	0.1848	0.2549	0.469	1	PLA2G16	88.76
cg04580768	chr1	43112537	0.07922	0.1093	0.469	1	CCDC30	95.34
cg04353131	chr6	88755259	-0.2492	0.3438	0.469	1		89.23
cg14119774	chr5	76788060	-0.3518	0.4853	0.469	1	WDR41	3.75
cg00579694	chr6	1523080	0.397	0.5475	0.469	1		65.19
cg25849320	chr6	118895272	-0.1393	0.1922	0.469	1	CEP85L	92.55
cg04997273	chr1	117452884	-0.1057	0.1458	0.469	1	PTGFRN	4.4
cg13204558	chr12	96136438	-0.2381	0.3284	0.469	1	NTN4	90.84
cg06971503	chr14	105170815	-0.0983	0.1356	0.469	1	INF2	95.09
cg07845764	chrX	69282293	0.168	0.2318	0.469	1	OTUD6A	90.07
cg12783520	chr20	59596529	0.2948	0.4066	0.469	1		77.6
cg16788587	chr16	72107577	0.1162	0.1603	0.469	1	HPR	93.73
cg23192131	chr7	44226688	0.9925	1.369	0.469	1	GCK	48.77
cg12538400	chr22	29702801	0.02685	0.03704	0.469	1	GAS2L1	1.85
cg16660237	chr1	245317021	-0.07255	0.1001	0.469	1	KIF26B	3.45
cg23655039	chr3	182972742	-0.178	0.2455	0.469	1	MCF2L2	8.24
cg08136414	chr9	6077284	-0.1861	0.2567	0.469	1		87.96
cg21414538	chr2	101353059	-0.274	0.378	0.469	1		87.26
cg26604379	chr1	155280391	0.05321	0.0734	0.469	1	FDPS	98.51
cg20451705	chr14	91744430	0.1443	0.1991	0.469	1	CCDC88C	89.05
cg14269188	chr5	10152958	0.1643	0.2267	0.469	1		91.88
cg04000271	chr10	31567984	-0.4766	0.6574	0.469	1		91.55
cg05762694	chr10	103990984	-0.4521	0.6236	0.469	1	PITX3	4.4
cg08091596	chr1	6530743	0.1755	0.2421	0.469	1	PLEKHG5	85.89
cg14202695	chr1	166812566	-0.454	0.6262	0.469	1	POGK	91.8
cg08841786	chr5	177784475	0.4618	0.637	0.469	1	COL23A1	72.28
cg05548130	chr10	130820766	0.4064	0.5606	0.469	1		86.8
cg04529658	chr5	114598980	0.1786	0.2463	0.469	1	PGGT1B	93.51
cg05933037	chr16	81223254	-0.2337	0.3223	0.469	1	PKD1L2	87.14
cg12744230	chr18	43978953	-0.1919	0.2648	0.469	1	RNF165	89.52
cg11303301	chr8	144577185	-0.2022	0.2789	0.469	1	ZC3H3	86.42
cg03495237	chr3	8533978	0.2627	0.3624	0.469	1		85.38
cg02788102	chr11	115374969	-0.0726	0.1001	0.469	1	CADM1	3.22
cg03192231	chr3	35786480	0.3187	0.4396	0.469	1	ARPP-21	84.63
cg12731785	chr14	23854968	0.1586	0.2188	0.469	1	MYH6	92.94
cg14575584	chr3	52282947	0.1442	0.1989	0.469	1	PPM1M	92.75
cg23597825	chr15	70556646	0.4633	0.639	0.469	1		29.06
cg22560937	chr5	80528581	-0.1466	0.2022	0.469	1	CKMT2	92.39
cg01478482	chr16	21168523	-0.5345	0.7372	0.469	1	DNAH3	60.99
cg21775245	chr3	129407548	0.1009	0.1391	0.469	1	TMCC1	95.8
cg26566888	chr17	17308286	0.1148	0.1584	0.469	1		94.72
cg07962446	chr15	88070471	-0.1978	0.2728	0.469	1		90.54
cg12768993	chr11	108767893	-0.1636	0.2257	0.469	1	DDX10	93.67
cg22131554	chr11	16827868	0.07438	0.1026	0.469	1	PLEKHA7	95.65
cg00732591	chr13	113773011	0.5596	0.7719	0.469	1	F7	83.03
cg09562683	chr10	105210440	0.1184	0.1634	0.469	1	CALHM2	93.55
cg17966071	chr19	10220354	-0.1658	0.2287	0.469	1	PPAN-P2RY11	90.88
cg06786401	chr22	32215040	-0.2095	0.289	0.469	1	DEPDC5	88.34
cg12682805	chr11	57828341	0.2278	0.3142	0.469	1	OR9Q1	90.23
cg00815644	chr7	28205577	0.1248	0.1722	0.469	1	JAZF1	94
cg08462360	chr1	44119109	0.09647	0.1331	0.469	1	KDM4A	94.95
cg05026403	chr10	45471971	0.207	0.2855	0.469	1	C10orf10	89.18
cg15857427	chr11	134095157	-0.09713	0.134	0.469	1	VPS26B	4.35
cg11426374	chr9	74433011	-0.1189	0.1641	0.469	1		94.37
cg07230446	chr2	233561722	0.1738	0.2398	0.469	1	GIGYF2	8.44
cg01101527	chr3	176080292	0.2431	0.3353	0.469	1		96.04
cg02605232	chr16	72967269	-0.1007	0.1389	0.469	1	ZFHX3	93.97
cg20555853	chr4	174168401	-0.2183	0.3011	0.469	1	GALNT7	89.69
cg01779383	chr10	94180753	0.4439	0.6123	0.469	1		15.03
cg09013220	chr17	45944385	-0.2815	0.3882	0.469	1		94.51
cg04431731	chr18	3412782	-0.1313	0.1811	0.469	1	TGIF1	93
cg03314633	chr8	128350501	0.2092	0.2885	0.469	1	CASC21	93.02
cg02580339	chr3	124998337	0.374	0.5158	0.469	1	ZNF148	92.54
cg00721173	chr9	74909894	0.198	0.2732	0.469	1		90.51
cg25923606	chr3	184099881	0.2478	0.3419	0.469	1	CHRD	33.33
cg00174992	chr2	169659121	-0.336	0.4635	0.469	1	NOSTRIN	87.29
cg10686659	chr11	91883358	0.4313	0.595	0.469	1		42.67
cg22155270	chr7	150065248	0.05095	0.07029	0.469	1	REPIN1	2.56
cg00719899	chr3	138952852	0.161	0.2222	0.469	1	PISRT1	89.66
cg05034340	chr2	38379685	-0.2044	0.282	0.469	1	CYP1B1-AS1	88.01
cg18167349	chr12	51664410	-0.04409	0.06082	0.469	1	SMAGP	1.91
cg20258753	chr7	90016008	0.3483	0.4804	0.469	1	GTPBP10	86.33
cg02073271	chr5	14428210	0.08573	0.1183	0.469	1	TRIO	95.41
cg07984407	chr19	40455955	-0.1067	0.1471	0.469	1		94.26
cg10233133	chr1	227505598	0.05603	0.07729	0.469	1	CDC42BPA	2.36
cg01463779	chr9	3472120	-0.1803	0.2487	0.469	1	RFX3	92.28
cg21429516	chr17	78999362	-0.4936	0.681	0.469	1		91.48
cg06033699	chr17	75148847	0.07776	0.1073	0.469	1	SEC14L1	94.7
cg21265287	chr1	1228383	0.0636	0.08774	0.469	1	ACAP3	96.83
cg19969040	chr12	56664024	0.1719	0.2372	0.469	1	COQ10A	86.26
cg05664974	chr7	72915960	0.258	0.3559	0.469	1	BAZ1B	64.75
cg09419402	chr17	21187779	-0.1538	0.2122	0.469	1	MAP2K3	5.84
cg01911586	chr6	89764081	0.1294	0.1786	0.469	1		93.34
cg14554932	chr11	100551043	-0.09116	0.1258	0.469	1		95.49
cg05532541	chr9	5846896	-0.2302	0.3176	0.469	1		89.24
cg12377355	chr4	40194758	-0.5405	0.7457	0.469	1	RHOH	52.59
cg25397557	chr5	87567414	-0.2911	0.4016	0.469	1		94.25
cg05584855	chr8	109143682	0.1625	0.2241	0.469	1		88.31
cg03781376	chr5	154185306	0.1845	0.2545	0.469	1	LARP1	85.95
cg06953270	chr14	98059806	0.1821	0.2513	0.469	1		86.4
cg11821795	chr22	47611604	0.5543	0.7646	0.469	1		68
cg24783642	chr3	157261006	0.06981	0.09631	0.469	1	C3orf55	3.03
cg16674492	chr3	128211686	-0.06971	0.09616	0.469	1	GATA2	1.91
cg11140017	chr11	64329824	0.1782	0.2459	0.469	1	SLC22A11	89.72
cg15736978	chr20	2673202	-0.2291	0.316	0.469	1	EBF4	7.73
cg08708194	chr20	40037050	-0.3362	0.4638	0.469	1	CHD6	56.51
cg03188976	chr7	134443864	0.2907	0.4011	0.469	1		86.05
cg05712300	chr1	3140709	-0.1262	0.1741	0.469	1	PRDM16	93.53
cg22332339	chr1	2003605	0.09563	0.1319	0.469	1	PRKCZ	94.71
cg11588787	chr13	28181449	-0.6238	0.8606	0.469	1	LNX2	21.16
cg20198498	chr11	77909964	-0.1531	0.2111	0.469	1	USP35	92.38
cg01003844	chr3	123533022	0.2589	0.3572	0.469	1	MYLK	65.71
cg15881727	chr22	50248142	-0.2049	0.2827	0.469	1	ZBED4	2.79
cg14483823	chr17	73921834	-0.1303	0.1798	0.469	1	FBF1	93.83
cg09030119	chr19	44905343	0.1985	0.2739	0.469	1	ZNF285A	15.82
cg18182621	chr1	185029162	-0.2004	0.2764	0.469	1	RNF2	92.73
cg17672101	chr19	3825630	0.308	0.4249	0.469	1	ZFR2	85.57
cg04367531	chr20	17866611	-0.4691	0.6472	0.469	1		80.61
cg04379409	chr6	135086445	-0.1596	0.2202	0.469	1		93.21
cg07279715	chr11	772787	0.2085	0.2876	0.469	1	PDDC1	79.4
cg12298562	chr10	95361132	0.1127	0.1554	0.469	1	RBP4	6.32
cg27416749	chr17	49008786	-0.05347	0.07377	0.469	1		2.82
cg25184152	chr8	20831286	0.3752	0.5176	0.469	1	LOC286114	85.4
cg19283806	chr18	66389420	0.294	0.4056	0.469	1	CCDC102B	88.21
cg11135612	chr14	105287901	-0.1125	0.1552	0.469	1	MGC23270	93.63
cg08728558	chr9	132371451	0.2017	0.2783	0.469	1	NTMT1	86.26
cg00595982	chr16	19869443	-0.2793	0.3853	0.469	1	IQCK	85.01
cg20271361	chr17	48666821	0.4173	0.5758	0.469	1	CACNA1G	33
cg19307750	chr1	241372556	0.2931	0.4044	0.469	1	RGS7	84.72
cg04631283	chr21	48068748	0.2108	0.2908	0.469	1	PRMT2	83.17
cg24726938	chr2	25264776	-0.219	0.3021	0.469	1	EFR3B	4.08
cg03782381	chr17	43450670	0.2293	0.3164	0.469	1		84.04
cg13017801	chr1	214499900	-0.8477	1.169	0.469	1	SMYD2	27.58
cg08798665	chr6	42474244	-0.1448	0.1998	0.469	1		93.04
cg03958024	chr2	106509531	0.1454	0.2005	0.469	1	NCK2	89.93
cg19260967	chr5	97100719	0.4293	0.5923	0.469	1		91.94
cg06998080	chr8	27583326	0.2309	0.3185	0.469	1		84.14
cg24308312	chr4	164910272	-0.6902	0.9523	0.469	1	MARCH1	73.4
cg13475301	chr4	185880758	-0.2023	0.2791	0.469	1		89.19
cg05152725	chr7	27401441	0.1347	0.1859	0.469	1		93.77
cg06648450	chr4	98967705	0.2183	0.3011	0.469	1	STPG2	85.34
cg14239986	chr10	29821322	-0.198	0.2732	0.469	1	SVIL	86.49
cg23839891	chr19	5094994	-0.04701	0.06485	0.469	1	KDM4B	98.88
cg23112745	chr7	157868346	0.2654	0.3662	0.469	1	PTPRN2	78.33
cg22020194	chr11	45307911	-0.02382	0.03286	0.469	1	SYT13	1.48
cg23000020	chr12	93707765	0.2454	0.3386	0.469	1	LOC643339	88
cg10146326	chr1	2439901	-0.2666	0.3678	0.469	1		88.29
cg25024587	chr10	36897779	-0.1519	0.2096	0.469	1		93.73
cg11200297	chr16	58778514	-0.1892	0.2611	0.469	1		92.62
cg26790879	chr11	58939953	-0.05749	0.07932	0.469	1	DTX4	2.01
cg09976989	chr12	29534158	-0.03184	0.04393	0.469	1	ERGIC2	2.03
cg00454853	chr19	711646	0.119	0.1642	0.469	1	PALM	94.37
cg23307184	chr14	21863071	0.1444	0.1992	0.469	1	CHD8	90.6
cg16604086	chr12	113860443	0.3995	0.5512	0.469	1	SDSL	33.42
cg01819787	chrX	152953167	0.4622	0.6377	0.469	1	SLC6A8	59.65
cg21419428	chr11	111473938	0.06987	0.0964	0.469	1	SIK2	2.73
cg03197257	chr19	22469303	0.1442	0.199	0.469	1	ZNF729	6.54
cg01466237	chr4	80225186	-0.5003	0.6903	0.469	1	LINC01088	93.42
cg21642963	chr15	78858002	-0.1406	0.1939	0.469	1	CHRNA5	5.05
cg16661755	chr6	123317640	-0.09264	0.1278	0.469	1	CLVS2	3.57
cg20714264	chr1	90308431	0.2339	0.3228	0.469	1	LRRC8D	76.46
cg16210328	chr5	15627665	0.2797	0.386	0.469	1	FBXL7	74.88
cg25193484	chr1	43282654	-0.04348	0.05999	0.469	1	ERMAP	2.66
cg23657179	chr10	77165025	-0.7572	1.045	0.469	1	C10orf41	21.84
cg06607266	chr8	98635123	-0.1039	0.1434	0.469	1		94.32
cg11778699	chr14	104212971	0.2071	0.2857	0.469	1	PPP1R13B	82.57
cg09386620	chr2	218231805	-0.1432	0.1976	0.469	1	DIRC3	92.91
cg22580846	chr8	22424808	0.2737	0.3777	0.469	1	SORBS3	80.93
cg22231902	chr2	119604901	-0.08429	0.1163	0.469	1	EN1	4
cg07876144	chr9	7800956	-0.3213	0.4433	0.469	1	TMEM261	87.38
cg12351296	chr7	25189282	-0.1593	0.2197	0.469	1	C7orf31	92.4
cg12864409	chr12	110742270	0.5532	0.7633	0.469	1	ATP2A2	20.92
cg06464729	chr1	247001134	-0.09349	0.129	0.469	1		94.97
cg03850588	chr16	67075173	0.295	0.407	0.469	1	CBFB	84.37
cg01861804	chr8	128746383	-0.2579	0.3559	0.469	1	CASC11	2.63
cg23385669	chr19	10650655	0.1859	0.2565	0.469	1		91.91
cg20749591	chr7	40623499	-0.348	0.4802	0.469	1	SUGCT	71.93
cg04528445	chr14	103545835	0.2361	0.3258	0.469	1		75.56
cg07297467	chr2	101635691	-0.1215	0.1676	0.469	1	RPL31	94.13
cg09460491	chr3	196142897	0.2556	0.3526	0.469	1	UBXN7	88.89
cg16450290	chr2	133867741	0.1359	0.1875	0.469	1	MIR7853	93.47
cg03002397	chr1	12061511	-0.09728	0.1342	0.469	1	MFN2	95.27
cg18104149	chr3	56498318	0.1814	0.2503	0.47	1	ERC2	89.88
cg01687663	chr2	219723061	-0.2694	0.3717	0.47	1	WNT6	14.28
cg26806527	chr16	17387736	-0.1713	0.2363	0.47	1	XYLT1	91.89
cg19416795	chr18	76270967	-0.3573	0.493	0.47	1		94.12
cg05651418	chr1	109968904	-0.2519	0.3475	0.47	1	PSMA5	1.96
cg16239783	chr11	125058338	-0.4749	0.6553	0.47	1	PKNOX2	56.09
cg09056493	chr10	49717973	-0.1578	0.2178	0.47	1	ARHGAP22	92.43
cg11766440	chr4	186105391	0.07412	0.1023	0.47	1	CFAP97	95.44
cg27081877	chr5	52405494	-0.01865	0.02573	0.47	1	MOCS2	1.25
cg05624932	chr8	75897310	-0.1502	0.2072	0.47	1	CRISPLD1	3.14
cg24180975	chr6	53883752	0.1235	0.1704	0.47	1	C6orf142	93.96
cg15784048	chr1	17666860	-0.09569	0.132	0.47	1	PADI4	94.09
cg12987984	chr3	26665093	-0.1497	0.2066	0.47	1	LRRC3B	5.42
cg13414150	chr1	4689062	0.2037	0.2811	0.47	1		86.53
cg00149756	chr3	39390265	0.1722	0.2375	0.47	1		92.79
cg24727290	chr6	30850868	0.4202	0.5799	0.47	1	DDR1	75.45
cg26293570	chr7	100186144	0.4143	0.5716	0.47	1	FBXO24	73.32
cg14527667	chr14	105124309	0.2564	0.3538	0.47	1		9.71
cg16621763	chr3	53728603	-0.4209	0.5807	0.47	1	CACNA1D	79.9
cg14906384	chr3	52236598	0.298	0.4112	0.47	1	ALAS1	45.17
cg14875662	chr1	17797208	-0.2167	0.2991	0.47	1		91.84
cg14742079	chr22	37956207	0.2335	0.3222	0.47	1	CDC42EP1	11.8
cg04426869	chr11	27233210	-0.1521	0.2098	0.47	1	BBOX1-AS1	92.2
cg15650664	chr7	116357092	0.4045	0.5582	0.47	1	MET	28.15
cg14187603	chr3	9212901	-0.2134	0.2945	0.47	1	SRGAP3	87.99
cg16415785	chr3	42305237	-0.05806	0.08011	0.47	1	CCK	2.25
cg05630213	chr17	38100657	0.2016	0.2781	0.47	1	LRRC3C	76.74
cg22454053	chr1	79801791	0.1997	0.2756	0.47	1		91.42
cg04425624	chr6	31543565	-0.4281	0.5908	0.47	1	TNF	24.57
cg05198507	chr5	138735248	0.3128	0.4316	0.47	1	SPATA24	88.16
cg21265990	chr11	8008126	0.2793	0.3854	0.47	1	EIF3F	85.08
cg00526711	chr15	91477898	0.2772	0.3825	0.47	1	UNC45A	17.96
cg05466223	chr11	17158572	-0.354	0.4885	0.47	1	PIK3C2A	93.4
cg23550763	chr20	19796365	-0.1169	0.1613	0.47	1		3.93
cg02644520	chr7	42973476	0.08767	0.121	0.47	1	MRPL32	95.3
cg25927259	chr18	59857553	-0.3434	0.4738	0.47	1	KIAA1468	78.75
cg24877975	chr10	115998132	1.013	1.398	0.47	1	VWA2	33.05
cg02904365	chr1	6761379	-0.09194	0.1269	0.47	1	DNAJC11	2.55
cg02816875	chr11	12095170	0.1695	0.2339	0.47	1		81.7
cg08806349	chr15	42650224	0.1561	0.2154	0.47	1	CAPN3	90.38
cg19937938	chr20	983002	0.03566	0.04921	0.47	1	RSPO4	1.93
cg20060394	chr1	34328648	-0.1676	0.2313	0.47	1	HMGB4	91.17
cg14578894	chr4	87281511	0.06874	0.09486	0.47	1	MAPK10	3.27
cg00393673	chr1	165494483	-0.4417	0.6095	0.47	1	LOC400794	79.87
cg04542869	chr20	30595971	0.1825	0.2518	0.47	1	MIR7641-2	4.54
cg05498195	chr2	438323	0.2575	0.3554	0.47	1		8.32
cg04158046	chr1	63833953	-0.691	0.9535	0.47	1	ALG6	18.23
cg06113574	chr2	80314024	0.144	0.1988	0.47	1	CTNNA2	92.52
cg19968348	chr11	34579495	-0.4539	0.6264	0.47	1		83.55
cg18137481	chr11	110189257	0.1024	0.1413	0.47	1		93.78
cg04307278	chr8	54793313	-0.05101	0.07039	0.47	1	RGS20	2.72
cg08255105	chr15	81489160	0.2204	0.3041	0.47	1	IL16	79.75
cg09149541	chr22	19898335	0.1777	0.2452	0.47	1	TXNRD2	92.15
cg10588516	chr21	44593766	0.611	0.8432	0.47	1		29.85
cg17734182	chr8	95841029	-0.09134	0.1261	0.47	1	INTS8	94.47
cg00632260	chr16	68798793	0.1374	0.1897	0.47	1	CDH1	93.08
cg08267336	chr1	167298149	0.382	0.5272	0.47	1	POU2F1	19.54
cg08670313	chr11	79082422	0.3734	0.5153	0.47	1	TENM4	46.47
cg13406893	chr12	131568647	-0.4631	0.6391	0.47	1	GPR133	92.75
cg22384257	chr20	56826637	-0.2217	0.3059	0.47	1	PPP4R1L	89.06
cg11542281	chr8	71315023	-0.1131	0.156	0.47	1	NCOA2	2.23
cg00266703	chr3	36900435	-0.1953	0.2696	0.47	1	TRANK1	86.95
cg22052566	chr7	151079167	-0.2258	0.3116	0.47	1	WDR86	5.23
cg12658021	chr12	126650852	0.1578	0.2178	0.47	1		90.61
cg27560922	chr16	330267	-0.1291	0.1782	0.47	1	ARHGDIG	5.26
cg26073082	chr3	177647237	0.1969	0.2718	0.47	1		85.56
cg06092073	chr9	108070980	-0.1904	0.2628	0.47	1	SLC44A1	92.51
cg08508936	chr5	146768008	0.2842	0.3923	0.47	1		81.56
cg13656518	chr7	2027531	-0.1652	0.2279	0.47	1	MAD1L1	93.91
cg05345402	chrX	152094851	-0.256	0.3533	0.47	1	ZNF185	14.58
cg17047468	chr16	57050791	0.2587	0.3571	0.47	1	NLRC5	87.37
cg07492680	chr1	156915620	0.1722	0.2376	0.47	1	ARHGEF11	86.01
cg16639179	chr1	19016277	-0.303	0.4182	0.47	1	PAX7	53.49
cg15198489	chr8	122132335	0.4827	0.6661	0.47	1		62.08
cg25787377	chr20	13279847	0.1884	0.2599	0.47	1	ISM1	84.96
cg26485781	chr14	94528842	0.1709	0.2359	0.47	1	DDX24	84.4
cg25278559	chr16	84546838	0.2093	0.2889	0.47	1		87.9
cg02267550	chr7	128701473	-0.09264	0.1278	0.47	1		94.87
cg19554522	chr15	32908359	0.1538	0.2123	0.47	1	ARHGAP11A	6.7
cg02285779	chr7	65712613	-0.1135	0.1566	0.47	1	TPST1	93.91
cg00920130	chr5	169694350	-0.3675	0.5072	0.47	1	LCP2	50.38
cg01578293	chr4	41400597	0.1534	0.2117	0.47	1	LIMCH1	89.17
cg25079492	chr16	11158786	-0.1692	0.2335	0.47	1	CLEC16A	91.6
cg09181846	chr17	54896240	0.07584	0.1047	0.47	1	C17orf67	95.38
cg08417142	chr16	89439771	-0.1332	0.1839	0.47	1	ANKRD11	89.22
cg09265619	chr1	6659205	-0.1546	0.2133	0.47	1	KLHL21	91.98
cg13454937	chr17	55159264	0.1583	0.2184	0.47	1		81.95
cg07816687	chr16	67197186	-0.08508	0.1174	0.47	1	HSF4	2
cg09252196	chr1	113933337	-0.3235	0.4465	0.47	1	MAGI3	3.68
cg00233779	chr20	56227686	0.1649	0.2276	0.47	1	PMEPA1	85.27
cg02887623	chr14	101531755	-0.1379	0.1903	0.47	1	MIR369	92.12
cg16669300	chr9	134882463	0.6554	0.9046	0.47	1	MED27	69.51
cg22836359	chr12	6933548	0.03828	0.05284	0.47	1	GPR162	98.08
cg08550881	chr16	84213572	0.3928	0.5421	0.47	1	TAF1C	87.04
cg00003858	chr1	45080600	0.2006	0.2768	0.47	1	RNF220	87.8
cg14685587	chr3	196466712	-0.5315	0.7336	0.47	1	PAK2	7.1
cg00445591	chr3	127999762	0.08698	0.12	0.47	1	EEFSEC	94.57
cg03222483	chr1	153283628	0.1296	0.1789	0.47	1	PGLYRP3	92.67
cg19781881	chr17	26702637	-0.1793	0.2475	0.47	1	SARM1	90.66
cg19825181	chr19	7717065	-0.06526	0.09007	0.47	1		3.36
cg22347605	chr7	114060160	0.1781	0.2458	0.47	1	FOXP2	85.9
cg05002402	chr6	42473340	0.3333	0.46	0.47	1		85.94
cg09852060	chr21	43252613	0.2059	0.2842	0.47	1	PRDM15	82.47
cg26824139	chr20	3645639	-0.14	0.1933	0.47	1		91.94
cg12513221	chr7	150744599	-0.2811	0.388	0.47	1	ACCN3	49.74
cg01376672	chr12	121790273	-0.2674	0.3691	0.47	1	ANAPC5	3.16
cg18030943	chr3	182876556	-0.3009	0.4153	0.47	1	LAMP3	67.1
cg14145892	chr7	116663691	-0.3572	0.493	0.47	1	ST7	81.59
cg15687000	chr1	185812292	0.2035	0.2809	0.47	1	HMCN1	89.89
cg22743866	chr22	35527710	0.4363	0.6022	0.47	1	LINC01399	13.54
cg10114550	chr20	42193676	0.1629	0.2248	0.47	1	SGK2	89.15
cg19324372	chr17	48043560	0.3247	0.4481	0.47	1		9.59
cg14885273	chr1	43427403	0.1866	0.2576	0.47	1	SLC2A1-AS1	88.89
cg11230099	chr9	131709871	0.02483	0.03427	0.47	1	DOLK	1.81
cg26200971	chr17	76054221	0.08136	0.1123	0.47	1	TNRC6C	95.22
cg25756593	chr14	77598939	-0.427	0.5893	0.47	1	ZDHHC22	68.49
cg11398731	chr4	146547003	-0.245	0.3381	0.47	1	MMAA	87.43
cg03326870	chr10	48332552	0.2058	0.284	0.47	1		89.83
cg09816652	chr4	54934243	-0.1221	0.1685	0.47	1		93.37
cg00016783	chr2	8936684	-0.1493	0.2061	0.47	1	KIDINS220	93.13
cg13600781	chr6	33256632	-0.1182	0.1632	0.47	1	PFDN6	4.92
cg08462292	chr1	97188168	-0.03548	0.04897	0.47	1	PTBP2	1.93
cg17686736	chr9	138628297	-0.1406	0.194	0.47	1	KCNT1	4
cg05634071	chr2	10436310	0.07898	0.109	0.47	1		96.02
cg01046382	chr2	169658950	-0.3683	0.5084	0.47	1	NOSTRIN	92.31
cg18849025	chr11	1242710	-0.04347	0.06	0.47	1		98.88
cg21202857	chr19	2758809	0.1646	0.2272	0.47	1	SGTA	92.87
cg01327181	chr19	5407907	0.4985	0.6881	0.47	1		71.27
cg23456190	chr5	177482458	0.256	0.3533	0.47	1		79.71
cg14410516	chr4	39825095	0.1302	0.1797	0.47	1	PDS5A	93.85
cg13518824	chr1	8523537	-0.3225	0.4451	0.47	1	RERE	21.7
cg12013321	chr6	53410182	-0.3776	0.5211	0.47	1	GCLC	27.45
cg25945642	chr3	143321098	0.7586	1.047	0.47	1	SLC9A9	61.94
cg21124530	chr7	17689373	0.1491	0.2058	0.47	1		93.36
cg06425881	chr7	43594819	-0.1666	0.23	0.47	1	HECW1	92.18
cg17123029	chr17	43025585	-0.2924	0.4036	0.47	1	KIF18B	10.27
cg08160477	chr6	31498203	-0.6925	0.9558	0.47	1	BAT1	92.02
cg21341435	chr7	157638259	-0.1923	0.2654	0.47	1	PTPRN2	90.1
cg16204830	chr16	66223850	0.2704	0.3732	0.47	1		86.29
cg10179949	chr1	159795589	-0.2738	0.378	0.47	1	SLAMF8	12.22
cg27553488	chr3	56792794	-0.3509	0.4843	0.47	1	ARHGEF3	12.58
cg23660830	chr5	10258373	-0.2295	0.3168	0.47	1	CCT5	88.5
cg26393629	chr14	21191859	0.9693	1.338	0.47	1		32.53
cg03532554	chr20	37376938	0.04689	0.06472	0.47	1	ACTR5	2.4
cg22146606	chr8	49532340	-0.1775	0.245	0.47	1	LOC101929217	88.23
cg11916927	chr7	77625218	-0.3835	0.5293	0.47	1		47.14
cg14290722	chr12	58166823	-0.07041	0.09719	0.47	1	METTL1	2.15
cg11608811	chr8	75810019	-0.189	0.2609	0.47	1		92.6
cg24278397	chr11	60805280	0.3249	0.4485	0.47	1		40.53
cg06083330	chr4	147561203	-0.1085	0.1497	0.47	1	POU4F2	2.83
cg17211261	chr10	77159988	-0.08862	0.1223	0.47	1	C10orf41	3.34
cg06963130	chr2	236342772	-0.4412	0.609	0.47	1		57.85
cg09867903	chr9	128302814	0.1844	0.2546	0.47	1	MAPKAP1	89.8
cg21967423	chr11	44722717	0.2704	0.3732	0.47	1		73.49
cg01195860	chr4	3324558	-0.1488	0.2054	0.47	1	RGS12	92.87
cg13802457	chr9	4298749	-0.02166	0.0299	0.47	1	GLIS3	1.58
cg16512805	chr7	1541013	0.1547	0.2136	0.47	1	INTS1	92.56
cg10169515	chr12	123707536	-0.2282	0.315	0.47	1	MPHOSPH9	91.68
cg10540513	chr1	17559420	-0.1362	0.188	0.47	1	PADI1	94.03
cg03948236	chr10	128078010	-0.1747	0.2411	0.47	1	ADAM12	91.92
cg03584380	chr10	114206433	-0.095	0.1311	0.47	1	VTI1A	2.06
cg10366868	chr16	81458524	-0.06928	0.09563	0.47	1		2.75
cg13096278	chr17	48770340	-0.1085	0.1498	0.47	1		94.14
cg14523540	chr17	26344461	-0.1271	0.1755	0.47	1		93.73
cg09185632	chr11	27388448	0.1017	0.1404	0.47	1	LGR4	94.73
cg10827650	chr17	139511	-0.2767	0.382	0.47	1	RPH3AL	87.69
cg01627758	chr9	140524817	0.4356	0.6013	0.47	1	EHMT1	46.37
cg22329286	chr11	46761054	-0.3991	0.5509	0.47	1	F2	93.57
cg19489325	chr6	34361621	0.3769	0.5202	0.47	1	NUDT3	38.79
cg16656289	chr10	72300537	-0.1873	0.2586	0.47	1	PALD1	88.57
cg21534423	chr19	24154607	-0.08115	0.112	0.47	1		4.61
cg10139765	chr3	183518197	-0.1704	0.2352	0.47	1	YEATS2	90.84
cg10512745	chr1	50884480	-0.02741	0.03783	0.47	1	DMRTA2	2.1
cg24995381	chr7	37780156	0.4196	0.5792	0.47	1	GPR141	93.66
cg26575535	chr16	65157839	-0.3179	0.4389	0.47	1		15.93
cg04265329	chr6	34013200	-0.2811	0.3881	0.47	1	GRM4	81.32
cg19196326	chr7	1371081	-0.4044	0.5583	0.47	1		83.99
cg16739904	chr14	106967993	0.2492	0.344	0.47	1		85.6
cg05616021	chr1	182558368	-0.07009	0.09676	0.47	1	RNASEL	3.28
cg16565815	chr12	105887055	-0.2872	0.3965	0.47	1		80.43
cg19868404	chr1	149223559	0.2968	0.4098	0.47	1		10.27
cg05093591	chr3	73433245	-0.2338	0.3228	0.47	1	PDZRN3	89.8
cg25406138	chr4	147560770	0.2327	0.3212	0.47	1	POU4F2	9.55
cg19870486	chr1	22052911	0.1043	0.144	0.47	1	USP48	95.13
cg07300846	chr16	29888571	-0.2505	0.3458	0.47	1	SEZ6L2	7.11
cg09516965	chr14	52734529	-0.05828	0.08046	0.47	1	PTGDR	3.16
cg17193369	chr10	119135132	-0.01857	0.02564	0.47	1	PDZD8	1.38
cg12639558	chr12	121958832	0.2843	0.3925	0.47	1	KDM2B	65.85
cg12118960	chr6	125557861	0.4569	0.6308	0.47	1	TPD52L1	29.4
cg18758542	chr4	25863409	0.7631	1.053	0.47	1	SEL1L3	22.99
cg00086493	chr19	51535348	0.5448	0.7522	0.47	1	KLK12	67.07
cg01248347	chr9	32782655	-0.1926	0.2659	0.47	1	TMEM215	14.46
cg04451615	chr9	100991528	0.2518	0.3476	0.47	1	MIR6854	88.53
cg19963313	chr8	59571604	-0.3513	0.485	0.47	1	NSMAF	2.58
cg23509128	chr13	29597851	-0.1324	0.1828	0.47	1	MTUS2	94.18
cg13345353	chr2	242715022	0.1145	0.1581	0.47	1	GAL3ST2	96.4
cg19617897	chr15	71818628	0.9187	1.268	0.47	1	THSD4	27.03
cg25164649	chr6	28176230	-0.0777	0.1073	0.47	1		4.38
cg01102201	chr19	5910372	0.1472	0.2032	0.47	1		91.81
cg14477571	chr2	2798505	0.7654	1.057	0.47	1		71.2
cg20247781	chr1	113252666	-0.07295	0.1007	0.47	1	PPM1J	95.7
cg26450866	chr19	49576241	-0.2629	0.363	0.47	1	KCNA7	13.75
cg24889371	chr21	44598574	-0.2113	0.2917	0.47	1		92.55
cg07565847	chr6	129811371	0.09734	0.1344	0.47	1	LAMA2	95.08
cg01820273	chr6	35754906	-1.032	1.424	0.47	1	C6orf127	60.76
cg09093142	chr5	148352879	0.2981	0.4115	0.47	1		67.21
cg07155331	chr12	125500511	-0.141	0.1947	0.47	1	BRI3BP	93.36
cg11865315	chr13	101813694	-0.1836	0.2535	0.47	1	NALCN	90.46
cg11237573	chr1	32574586	0.2859	0.3947	0.47	1	KPNA6	19.84
cg03381047	chr6	168078772	-0.2283	0.3151	0.47	1		8.21
cg25700611	chr1	101702361	-0.1525	0.2105	0.47	1	LOC101928370	6.19
cg04289033	chr21	44254206	-0.2818	0.389	0.47	1		81.55
cg25687272	chr19	3338757	-0.1853	0.2558	0.47	1		2.76
cg21417630	chr19	41133229	0.1916	0.2645	0.47	1	LTBP4	81.31
cg06431586	chr19	34745288	-0.2599	0.3588	0.47	1	KIAA0355	3.82
cg27333588	chr1	40313593	0.1062	0.1467	0.47	1	TRIT1	94.83
cg05223249	chrX	55020520	0.2721	0.3757	0.47	1	PFKFB1	75.43
cg15550297	chr5	122885981	0.3449	0.4761	0.47	1	CSNK1G3	94.53
cg20510908	chr6	52206916	-0.2404	0.3319	0.47	1		7.65
cg27180368	chr19	56705497	0.2756	0.3805	0.47	1	ZSCAN5B	53.79
cg18075396	chr7	40757332	0.08757	0.1209	0.47	1	SUGCT	94.66
cg13957198	chr7	559649	-0.02563	0.03539	0.47	1	PDGFA	1.78
cg06348723	chr20	23523925	-0.6722	0.9281	0.47	1		89.16
cg21374563	chr10	132569979	0.2995	0.4135	0.47	1		55.16
cg17494066	chr10	105553799	-0.1419	0.1959	0.47	1	SH3PXD2A	93.45
cg02129962	chr14	106240524	0.2479	0.3422	0.47	1		85.79
cg02316713	chr21	43619559	-0.4007	0.5532	0.47	1	ABCG1	58.32
cg03817774	chr12	100772630	0.09945	0.1373	0.47	1	SLC17A8	94.93
cg26286154	chr6	168757292	-0.3757	0.5187	0.47	1		97.7
cg02694925	chr18	77904435	0.1606	0.2218	0.47	1	LOC100130522	92.38
cg24968017	chr2	178483516	-0.146	0.2015	0.47	1	TTC30A	3.63
cg07671221	chr6	150070714	-0.2835	0.3915	0.47	1	PCMT1	9.87
cg13260701	chrX	53370167	-0.2009	0.2774	0.47	1		88.26
cg03953884	chr14	65381381	-0.1971	0.2721	0.47	1	CHURC1	3.62
cg02501187	chr15	83420281	0.3355	0.4632	0.47	1	SNHG21	38.84
cg08905254	chr6	131529951	0.1321	0.1824	0.47	1	AKAP7	94.24
cg18354596	chr9	74490922	-0.1703	0.2351	0.47	1	ABHD17B	91.51
cg05363714	chr1	53191922	-0.2165	0.2989	0.47	1	ZYG11B	6.88
cg12108520	chr10	13000918	0.1223	0.1689	0.47	1	CCDC3	94.11
cg13223328	chr6	31169826	0.1421	0.1962	0.47	1	HCG27	93.71
cg09512331	chr4	117628658	-0.2625	0.3624	0.47	1		92.67
cg13998023	chr2	181846570	-0.1684	0.2325	0.47	1	UBE2E3	5.19
cg05164540	chr5	107896573	-0.1864	0.2573	0.47	1		91.31
cg03745912	chr10	120924721	-0.2283	0.3152	0.47	1	SFXN4	3.67
cg09009644	chr17	72209721	-0.02208	0.03049	0.47	1	MGC16275	1.42
cg18553762	chr2	234763269	-0.1048	0.1447	0.47	1	HJURP	3.81
cg04831728	chr16	1437752	0.0238	0.03286	0.47	1		98.65
cg00181753	chr10	44353548	0.1288	0.1778	0.47	1	LINC00840	93.14
cg14355618	chr4	84291390	0.4491	0.62	0.47	1		64.16
cg14054276	chr9	16459213	-0.3597	0.4967	0.47	1	BNC2	82.61
cg15656740	chr3	153340133	-0.3609	0.4983	0.47	1		77.49
cg02971920	chr1	1095607	0.09243	0.1276	0.47	1		94.75
cg07057177	chr7	132261393	-0.06135	0.08471	0.47	1	PLXNA4	4.07
cg27455890	chr10	118976677	0.6932	0.9572	0.47	1		6.67
cg11107726	chr1	41157341	-0.04491	0.062	0.47	1	NFYC	2.48
cg17473093	chr20	37262698	0.2415	0.3334	0.47	1	ARHGAP40	90.94
cg26914927	chr2	38156004	0.1378	0.1903	0.47	1	FAM82A1	93.12
cg06394058	chr16	88972466	-0.1205	0.1664	0.47	1	CBFA2T3	93.66
cg09679971	chrX	70858579	-0.2073	0.2862	0.47	1	BCYRN1	92.44
cg23535202	chr1	62605215	-0.1442	0.1991	0.47	1	INADL	93.47
cg11465057	chr11	73126963	0.137	0.1892	0.47	1	FAM168A	91.15
cg25952581	chr7	27170961	-1.004	1.386	0.47	1	HOXA4	30.21
cg15350442	chr5	124109860	-0.785	1.084	0.47	1		58.67
cg08100000	chr3	192582924	0.1093	0.151	0.47	1	MB21D2	94.78
cg09004253	chr6	64524363	0.1753	0.242	0.47	1	EYS	93.18
cg25586977	chr18	73107224	0.1778	0.2456	0.47	1		89.93
cg11029504	chr9	80512104	-0.2187	0.302	0.47	1	GNAQ	86.23
cg16436058	chr15	79613547	0.2693	0.3718	0.47	1	TMED3	72.53
cg20739309	chr19	51539898	-0.4457	0.6153	0.47	1		71.69
cg21061859	chr14	79342116	0.6991	0.9652	0.47	1	NRXN3	71.89
cg14179164	chr14	75084315	0.2154	0.2974	0.47	1		85.82
cg13229520	chr5	50642579	0.2763	0.3815	0.47	1		86.34
cg14794374	chr2	225792563	-0.4519	0.624	0.47	1	DOCK10	55.86
cg07315800	chr5	68616379	0.1252	0.1729	0.47	1	CCDC125	93.43
cg04737881	chr4	183060943	-2.029	2.802	0.47	1	MGC45800	36.17
cg09277566	chr22	50017428	-0.1647	0.2274	0.47	1	C22orf34	88.59
cg00200582	chr9	7394148	-0.5384	0.7434	0.47	1		92.39
cg15981785	chr18	50243464	-0.3768	0.5203	0.47	1	DCC	49.04
cg14498209	chr12	64845763	-0.1632	0.2254	0.47	1	TBK1	5.14
cg08322194	chr5	176292607	0.3427	0.4731	0.47	1	UNC5A	72.68
cg03864479	chr5	38534081	0.2799	0.3865	0.47	1	LIFR	70.09
cg08495374	chr6	21922535	-0.2051	0.2833	0.47	1	FLJ22536	88.97
cg03598080	chr2	60781869	-0.07743	0.1069	0.47	1	BCL11A	4.89
cg05410123	chr12	122242586	-0.1063	0.1468	0.47	1	SETD1B	5.22
cg08430332	chr2	197551079	-0.3074	0.4245	0.47	1	CCDC150	93.07
cg19479609	chr2	208390216	-0.1222	0.1687	0.47	1		4.15
cg02140072	chr10	22536731	0.1355	0.1871	0.47	1		94.17
cg27202779	chr7	3020536	0.2461	0.3398	0.47	1	CARD11	5.96
cg14055167	chr9	95006710	0.09985	0.1379	0.47	1	IARS	95.31
cg14703002	chr6	26018058	-0.3245	0.448	0.47	1	HIST1H1A	4.08
cg22290117	chr20	57427173	-0.4128	0.57	0.47	1	GNAS	54.98
cg17208869	chr5	41071879	-0.1255	0.1733	0.47	1	HEATR7B2	93.64
cg05548488	chr3	50658472	-0.1347	0.186	0.47	1	MAPKAPK3	7.13
cg16939187	chr7	2611971	0.106	0.1464	0.47	1	IQCE	94.93
cg10556782	chr19	9542093	0.2768	0.3822	0.47	1	ZNF266	93.65
cg06819751	chr19	18045215	0.1918	0.2648	0.47	1	CCDC124	88.13
cg00394385	chr16	88371314	-0.2338	0.3228	0.47	1		86.09
cg12677330	chr1	47674509	-0.1709	0.2361	0.47	1		84.09
cg03262445	chr8	22503119	0.2652	0.3662	0.47	1	BIN3	38.5
cg26522543	chr16	28304663	0.092	0.127	0.47	1	SBK1	3.9
cg02209998	chr8	649235	0.1611	0.2225	0.47	1	ERICH1	93.57
cg07245635	chr1	153519152	0.1642	0.2268	0.47	1	S100A4	89.96
cg02976864	chr2	171702054	-0.1303	0.18	0.47	1	GAD1	93.05
cg02463329	chr10	124714041	0.0249	0.03439	0.47	1	C10orf88	1.84
cg25798782	chr2	242795282	0.2588	0.3574	0.47	1	PDCD1	74.95
cg03580358	chr8	41981423	0.1567	0.2164	0.47	1		92.22
cg21049501	chr17	70120411	0.9222	1.273	0.47	1	SOX9	72.06
cg17579867	chr12	70735907	-0.3924	0.5419	0.47	1	CNOT2	91.02
cg04790022	chr7	150014693	-0.272	0.3756	0.47	1	ACTR3C	91.26
cg05494269	chr8	33373732	-0.2458	0.3394	0.47	1		4.79
cg14805347	chr15	58357879	-0.05422	0.07487	0.47	1	ALDH1A2	1.36
cg16605553	chr11	62649157	-0.1876	0.259	0.47	1	SLC3A2	3.69
cg07505725	chr20	20348687	0.09901	0.1367	0.47	1	INSM1	2.82
cg01087775	chrX	77042040	0.5219	0.7206	0.47	1	ATRX	61.3
cg23034788	chr11	47364745	-0.1611	0.2225	0.47	1	MYBPC3	96.2
cg11635439	chr5	148932308	-0.1235	0.1705	0.47	1	CSNK1A1	93.5
cg07725840	chr7	30903344	-0.2212	0.3055	0.47	1	FAM188B	82.53
cg03929848	chr5	137057918	-0.1667	0.2302	0.47	1	KLHL3	92.81
cg01557147	chr5	100233130	0.1485	0.2051	0.47	1	ST8SIA4	93.46
cg02782401	chr4	95173324	-0.107	0.1478	0.47	1	SMARCAD1	94.88
cg03168902	chr20	33833970	0.08529	0.1178	0.47	1	MMP24	94.93
cg19708124	chr20	31113075	0.1989	0.2747	0.47	1	NOL4L	87.7
cg20419541	chr1	35441734	0.2409	0.3327	0.47	1		89.31
cg09669874	chr2	24836601	-0.1756	0.2425	0.47	1	NCOA1	87.45
cg08238193	chr16	29021245	-0.2804	0.3872	0.47	1		77.27
cg02245566	chr1	158670617	0.09129	0.1261	0.47	1	OR6K2	94.96
cg19980148	chr14	39639590	-0.02983	0.04119	0.47	1	TRAPPC6B	1.92
cg13695892	chr22	41940480	-0.2014	0.2781	0.47	1	POLR3H	6.7
cg21681017	chr14	101146259	-0.5198	0.7178	0.47	1		66.85
cg06146802	chr13	113363051	0.23	0.3176	0.47	1	ATP11A	81.99
cg12371914	chr7	127556680	-0.2014	0.2781	0.47	1	SND1	90.81
cg07767350	chr5	1769385	0.1015	0.1401	0.47	1		93.64
cg13810489	chr9	133888939	0.2291	0.3163	0.47	1	LAMC3	77.28
cg00926215	chr2	223162049	-0.07694	0.1063	0.47	1	PAX3	3.08
cg01832325	chr11	5265215	-0.2506	0.3461	0.47	1	HBBP1	88.29
cg15507203	chr9	34401182	-0.1291	0.1784	0.47	1	FAM219A	92.36
cg18645150	chr20	61299126	0.5906	0.8156	0.47	1	LOC100127888	87.13
cg11676500	chr17	64298789	-0.0218	0.0301	0.47	1	PRKCA	1.27
cg05546642	chr17	51736794	-0.3636	0.5021	0.47	1		82.14
cg21562001	chr10	89263578	0.1072	0.1481	0.47	1	MINPP1	94.98
cg13364230	chr1	35258779	0.1782	0.246	0.47	1	GJA4	22.71
cg21232943	chr20	33509394	0.2793	0.3858	0.47	1	ACSS2	76.78
cg00267165	chr6	6690273	0.9382	1.296	0.47	1		92.92
cg14912644	chr2	157176601	-0.2156	0.2978	0.47	1		7.75
cg21318071	chr8	135245251	-0.699	0.9653	0.47	1		70.38
cg17278549	chr3	128068880	0.1659	0.2292	0.47	1	EEFSEC	87.03
cg18138902	chr7	66119479	0.05233	0.07226	0.47	1		0.85
cg18610079	chr19	2430457	-0.3743	0.517	0.47	1	LMNB2	90.42
cg07216803	chr11	66784402	0.2767	0.3822	0.47	1		65.55
cg11001780	chr10	623056	-0.173	0.2389	0.47	1	DIP2C	93.46
cg26554674	chr1	100598711	0.04595	0.06345	0.47	1	CCDC76	2.39
cg02474195	chr3	43391449	-0.2641	0.3648	0.47	1	SNRK	87.73
cg17945001	chr1	18434118	-0.1456	0.2011	0.47	1	IGSF21	9.03
cg16400469	chr20	62339231	-0.02348	0.03243	0.47	1	ARFRP1	1.38
cg11630958	chr3	19072091	-0.3931	0.5428	0.47	1		78.78
cg25163476	chr11	2161586	-0.1057	0.146	0.47	1	INS-IGF2	5.68
cg14602646	chr3	151651153	-0.94	1.298	0.47	1		47.28
cg22521320	chr8	140994323	0.1319	0.1821	0.47	1	TRAPPC9	93.36
cg06915165	chr12	10364933	-0.3002	0.4146	0.47	1	GABARAPL1	2.54
cg23244913	chr6	29943401	-0.04966	0.06858	0.47	1	HCG9	1.78
cg09774447	chr1	211710931	0.1994	0.2753	0.47	1		85.59
cg17481219	chr4	108851974	-0.3708	0.5121	0.47	1	CYP2U1	30.32
cg03307092	chr8	146228110	0.02655	0.03667	0.47	1	ZNF252	2.04
cg22592490	chr5	176853722	-0.2797	0.3863	0.47	1	GRK6	5.01
cg20915029	chr15	49102707	-0.2155	0.2976	0.47	1	CEP152	3.48
cg26611836	chr5	126112609	0.08413	0.1162	0.47	1	LMNB1	3.64
cg13781678	chr1	3103106	0.1347	0.186	0.47	1	PRDM16	92.94
cg05387068	chr4	25398248	0.1112	0.1536	0.47	1	ANAPC4	94.72
cg02009103	chr10	102766386	0.03264	0.04508	0.47	1	LZTS2	98.22
cg01073243	chr11	36298010	-0.1436	0.1983	0.47	1	COMMD9	92.83
cg10546040	chr5	78280163	-0.0855	0.1181	0.47	1	ARSB	3.88
cg06926961	chr12	79849113	0.4324	0.5972	0.47	1		71.96
cg09958060	chr12	113524330	0.1517	0.2095	0.47	1	DTX1	6.2
cg08821937	chr6	12608958	0.1214	0.1677	0.47	1		94.08
cg07152812	chr13	24736518	0.1454	0.2009	0.47	1	SPATA13	92.18
cg00957578	chr11	78426600	-0.1926	0.266	0.47	1	TENM4	89.96
cg02369548	chr2	99119499	0.1781	0.246	0.47	1	INPP4A	91.47
cg24879825	chr18	3252175	-0.3826	0.5285	0.47	1	MYL12A	75.44
cg00290506	chr1	224804226	-0.0724	0.09999	0.47	1	CNIH3	3.58
cg10486879	chr11	129872838	0.3036	0.4193	0.47	1	NCRNA00167	3.39
cg08491091	chr1	175791862	0.1967	0.2717	0.47	1		89.08
cg00437985	chr16	21295255	-0.1671	0.2308	0.47	1	CRYM	4.36
cg09120145	chr17	53046135	0.0741	0.1023	0.47	1	COX11	3.7
cg09037726	chr4	76995173	-0.1496	0.2066	0.47	1	ART3	92.44
cg19987356	chr17	40823930	0.9295	1.284	0.47	1	PLEKHH3	73.86
cg19175202	chr11	20004342	-0.3181	0.4394	0.47	1	NAV2	47.09
cg23692635	chr1	171751982	-0.3797	0.5244	0.47	1	METTL13	77.73
cg20617957	chr13	100085203	-0.1048	0.1448	0.47	1		4.27
cg08332868	chr12	114404181	-0.2419	0.3341	0.47	1	RBM19	3.13
cg13243822	chr18	56223649	0.2085	0.288	0.47	1	ALPK2	83.27
cg21317524	chr2	32288526	-0.05292	0.07309	0.47	1	SPAST	2.83
cg16284739	chr13	53226399	0.04894	0.06759	0.47	1	SUGT1	2.65
cg25148733	chr12	49716596	-0.2545	0.3516	0.47	1	TROAP	6.72
cg21766218	chr11	36316722	0.217	0.2997	0.47	1	PRR5L	86.23
cg25255293	chr6	28979290	-0.384	0.5304	0.47	1		3.49
cg07683276	chr6	144184358	-0.1928	0.2662	0.47	1	C6orf94	90.58
cg14591419	chr19	43919003	-0.1596	0.2204	0.47	1	TEX101	92.22
cg14203417	chr9	138897027	0.3021	0.4172	0.47	1		85.91
cg24176383	chr19	8841059	0.3631	0.5015	0.47	1	OR2Z1	91.18
cg06211184	chr1	192784307	-0.2641	0.3648	0.47	1		86.25
cg26683198	chr1	57039392	0.3612	0.4988	0.47	1	PPAP2B	60.76
cg02684464	chr5	74350815	0.2241	0.3096	0.47	1		89.52
cg23918296	chr14	103397019	-0.9524	1.315	0.47	1	AMN	26.73
cg26699251	chr16	75636820	0.1083	0.1496	0.47	1	ADAT1	94.11
cg13458645	chr4	111544271	-0.02499	0.03452	0.47	1	PITX2	1.16
cg05468429	chr6	7248862	-0.1552	0.2144	0.47	1	RREB1	89.5
cg14658338	chr1	161456531	-0.2233	0.3084	0.47	1		85.84
cg10436301	chr5	132202906	-0.07446	0.1028	0.47	1	UQCRQ	4.38
cg01100542	chr11	3642637	-0.1972	0.2724	0.47	1		85.22
cg27462744	chr14	33179906	0.1506	0.208	0.47	1	AKAP6	92.48
cg23756768	chr7	1450736	0.2778	0.3837	0.47	1		78.08
cg02046552	chr8	21914287	-0.4243	0.586	0.47	1	EPB49	11.48
cg07188000	chr4	56211319	0.1377	0.1902	0.47	1	SRD5A3	93.68
cg11827342	chr7	140107365	-0.1701	0.2349	0.47	1	RAB19	89.16
cg12614898	chr3	105581164	0.242	0.3343	0.47	1	CBLB	24.33
cg13393201	chr19	49179566	0.1167	0.1612	0.47	1	SEC1	93.49
cg08828629	chr7	26417698	0.1942	0.2683	0.47	1		90.38
cg15448098	chr7	100083084	0.187	0.2582	0.47	1	NYAP1	88.75
cg18267444	chr6	33129419	-0.0484	0.06685	0.47	1		2.53
cg10236214	chr17	38188808	0.1706	0.2356	0.47	1	MED24	87.97
cg00109433	chr5	79927558	-0.1007	0.1391	0.47	1	DHFR	95.01
cg04151725	chr1	172875593	-0.264	0.3646	0.47	1		92.51
cg25208046	chr5	94890817	-0.02135	0.02949	0.47	1	ARSK	1.16
cg05788454	chr1	207271028	0.1521	0.21	0.47	1	C4BPB	90.62
cg19087148	chr15	25296037	-0.2383	0.3292	0.47	1	SNORD116-1	89.8
cg14243843	chr2	233657923	-0.2472	0.3415	0.47	1	GIGYF2	66.44
cg07910552	chr1	82016321	-0.1501	0.2073	0.47	1		92.43
cg13427760	chr6	107003758	0.4703	0.6495	0.47	1	AIM1	59.39
cg18446472	chr7	44253807	0.2366	0.3268	0.47	1	YKT6	88.18
cg01097180	chr16	3225044	0.1961	0.2709	0.47	1		4.78
cg23445957	chr17	591717	0.5239	0.7237	0.47	1	VPS53	59.66
cg09914542	chr15	68499180	-0.2541	0.351	0.47	1	CALML4	86.44
cg11620828	chr15	45418554	-0.3342	0.4616	0.47	1	DUOXA1	61.71
cg06855877	chr15	30248561	-0.1938	0.2677	0.47	1	TJP1	92.21
cg11526731	chr15	72036736	0.4237	0.5852	0.47	1	THSD4	28.23
cg02825119	chr7	127115798	-0.138	0.1906	0.47	1	LOC100506682	93.49
cg21037311	chr1	27234078	0.1552	0.2144	0.47	1		92.62
cg16322681	chr11	73115417	0.3576	0.494	0.47	1	FAM168A	51.76
cg23474890	chr12	122467179	0.4203	0.5806	0.47	1	BCL7A	89.33
cg06926735	chr20	48732667	-0.1783	0.2463	0.47	1	UBE2V1	2.75
cg17125474	chr16	71715773	-0.1132	0.1564	0.47	1	PHLPP2	95.22
cg19889330	chr2	242592685	0.08046	0.1111	0.47	1	ATG4B	94.96
cg00887734	chr10	72083403	0.2658	0.3672	0.47	1	LRRC20	81.32
cg00609457	chr15	94613902	0.3556	0.4911	0.47	1	LINC01581	57.63
cg12089656	chr2	106362717	0.07738	0.1069	0.47	1	NCK2	3.6
cg15894129	chr11	69521774	-0.4457	0.6156	0.47	1		73
cg12296828	chr7	82580080	0.2293	0.3168	0.47	1	PCLO	86.63
cg12980900	chr19	19143823	-0.2176	0.3005	0.47	1	SFRS14	4.26
cg09974951	chr8	133123603	0.203	0.2804	0.47	1		87.06
cg21168444	chr12	11896095	-0.184	0.2541	0.47	1	ETV6	93.26
cg02951711	chr3	136002143	-0.1333	0.1841	0.47	1	PCCB	93.29
cg16901487	chr5	130508875	-0.08766	0.1211	0.47	1	LYRM7	95.02
cg16557154	chr22	27103736	-0.6419	0.8867	0.47	1	MIATNB	90.55
cg12029948	chr19	30088379	0.3129	0.4322	0.47	1		76.28
cg21368094	chr12	52452745	0.1916	0.2647	0.47	1	NR4A1	89.12
cg10235656	chr12	69864248	-0.02685	0.03709	0.47	1	FRS2	1.58
cg12516305	chr8	110552794	-0.1623	0.2242	0.47	1	EBAG9	3.32
cg06626359	chr14	94173261	0.2302	0.318	0.47	1	KIAA1409	89.37
cg00469856	chr2	71017557	0.1343	0.1855	0.47	1	FIGLA	6.36
cg05836788	chr1	6551105	-0.1215	0.1679	0.47	1	PLEKHG5	6.15
cg21433121	chr3	58477944	-0.03224	0.04454	0.47	1	KCTD6	2.34
cg14783368	chr10	98939443	0.3143	0.4342	0.47	1	SLIT1	18.41
cg09510246	chr6	1684515	-0.1037	0.1432	0.47	1	GMDS	94.85
cg24508065	chr1	222763411	-0.1754	0.2423	0.47	1	TAF1A	4.27
cg01340520	chrX	40015196	-0.405	0.5595	0.47	1	BCOR	22.6
cg02655981	chr14	95876058	0.3183	0.4397	0.47	1	LINC00341	44.61
cg07877257	chr12	125411922	-0.6919	0.9558	0.47	1		38.86
cg07591515	chr1	51810132	-0.3525	0.4869	0.47	1	TTC39A	75.6
cg26465214	chr17	37321201	-0.06001	0.0829	0.47	1	ARL5C	2.92
cg25261511	chr19	21657164	0.3719	0.5138	0.47	1		78.54
cg02416821	chr19	46768931	0.2244	0.31	0.47	1	RNU6-66P	79.89
cg08254831	chr10	75421075	-0.5133	0.7091	0.47	1		67.73
cg16557698	chr1	37513490	-0.3263	0.4507	0.47	1		89.14
cg15486740	chr6	24667460	-0.2413	0.3333	0.47	1	ACOT13	2.63
cg01998005	chr5	59700267	0.1102	0.1523	0.47	1	PDE4D	94.04
cg12840764	chr2	237458574	0.1878	0.2594	0.47	1		87.84
cg08105328	chr12	58266446	0.5054	0.6982	0.47	1		94.98
cg16298118	chr12	31541850	-0.3508	0.4847	0.47	1	DENND5B	87.74
cg00622661	chr2	155554379	-0.1018	0.1406	0.47	1	KCNJ3	3.45
cg23160566	chr10	19207499	-0.1609	0.2223	0.47	1		92.85
cg12793044	chr1	3410620	0.2278	0.3147	0.47	1	MEGF6	88.69
cg04976117	chr5	110572735	-0.4429	0.6118	0.47	1	CAMK4	73.47
cg20366110	chr8	124720897	-0.2448	0.3381	0.47	1	ANXA13	40.24
cg11108751	chr5	10307688	-0.04829	0.06671	0.47	1	CMBL	2.59
cg08194377	chr6	34984836	-0.2188	0.3023	0.47	1	ANKS1A	91.13
cg09586646	chr9	123605570	0.9895	1.367	0.47	1	PSMD5	18.32
cg04427087	chr14	29945583	-0.2902	0.4009	0.47	1	MIR548AI	90.8
cg01713272	chr18	12911711	0.5213	0.7201	0.47	1		10.97
cg14263118	chr20	57463787	-0.2718	0.3755	0.47	1	GNAS	52.9
cg12772565	chr6	29618315	-0.5634	0.7784	0.47	1		10.12
cg09200628	chr9	133376127	-0.3354	0.4633	0.47	1	ASS1	52.14
cg00720204	chr17	7607984	-0.1571	0.2171	0.47	1	EFNB3	11.11
cg15588266	chr20	43538539	-0.3966	0.548	0.47	1	PABPC1L	5.64
cg07472016	chr1	45099972	0.2412	0.3332	0.47	1	RNF220	84.43
cg01269576	chr19	3909415	0.2076	0.2868	0.47	1	ATCAY	80.63
cg03875157	chr17	42345515	0.6499	0.8978	0.47	1	SLC4A1	65.2
cg25961618	chr11	35360531	-0.2159	0.2982	0.47	1	SLC1A2	88.37
cg15617023	chr13	40113248	0.218	0.3011	0.47	1	LHFP	89.73
cg11259727	chr2	175465297	0.2479	0.3425	0.47	1	WIPF1	53.08
cg16155021	chr14	51350297	-0.088	0.1216	0.47	1	ABHD12B	92.97
cg09633881	chr9	33002021	-0.4635	0.6404	0.47	1	APTX	27.77
cg09295063	chr11	118436662	-0.06314	0.08723	0.47	1	C11orf60	2.43
cg25157073	chr11	34999276	-0.4353	0.6014	0.47	1	PDHX	13.09
cg13293790	chr8	108117412	-0.5517	0.7623	0.47	1		81.41
cg01079795	chr1	111323009	0.212	0.2929	0.47	1		84.43
cg21476731	chr8	18079213	-0.205	0.2832	0.47	1	NAT1	90.44
cg00983485	chr15	31284262	-0.1779	0.2458	0.47	1	MTMR10	3.37
cg23496730	chr6	159230857	-0.1334	0.1843	0.47	1	EZR	93.4
cg07180401	chr1	167698195	-0.1207	0.1668	0.47	1	MPZL1	92.92
cg08536019	chr1	31520606	0.255	0.3523	0.47	1	PUM1	82.88
cg11212023	chr2	109881502	0.1595	0.2204	0.47	1	SH3RF3	92.17
cg19305527	chr2	225434838	0.2197	0.3035	0.47	1	CUL3	89.14
cg04742505	chr7	72936528	-0.2885	0.3985	0.47	1	BAZ1B	4.81
cg14629021	chr9	124885378	-0.06352	0.08776	0.47	1		2.73
cg26533397	chr19	52795316	-0.3071	0.4244	0.47	1	ZNF766	83.15
cg06262302	chr18	12947930	-0.2874	0.3971	0.47	1	SEH1L	2.81
cg08748368	chr2	74754874	0.1012	0.1399	0.47	1	AUP1	94.69
cg14304998	chr2	18331217	-0.1626	0.2247	0.47	1		7.09
cg19624489	chr1	50022440	0.1172	0.1619	0.47	1	AGBL4	95.87
cg23672789	chr14	59797961	0.2216	0.3062	0.47	1	DAAM1	85.17
cg02052569	chr6	16450762	0.1038	0.1435	0.47	1	ATXN1	94.54
cg09547427	chr5	1055427	0.1786	0.2467	0.47	1	SLC12A7	85.82
cg25786785	chr22	37500694	-0.1728	0.2387	0.47	1	TMPRSS6	87.3
cg14821327	chr11	74699701	-0.3127	0.432	0.47	1	NEU3	3.49
cg25089941	chr8	82024459	-0.07046	0.09735	0.47	1	PAG1	1.62
cg02733105	chr2	217291598	0.223	0.3081	0.47	1	SMARCAL1	73.74
cg22433802	chr3	42775059	-0.2614	0.3612	0.47	1	CCDC13	84.06
cg15834062	chr18	3322757	-0.1452	0.2007	0.47	1		93.12
cg11643510	chr2	16124837	0.1663	0.2298	0.47	1		88.92
cg27114661	chr2	242255285	-0.06891	0.09522	0.47	1	SEPT2	3.46
cg21323637	chrX	153600494	-0.3739	0.5166	0.47	1	FLNA	27.64
cg03067660	chr6	43027575	-0.03692	0.05101	0.47	1	KLC4	2.8
cg07376535	chr18	905450	-0.1797	0.2483	0.47	1	ADCYAP1	10.51
cg07172496	chr6	153366298	-0.3056	0.4222	0.47	1	RGS17	83.22
cg18467421	chr13	51943424	0.4319	0.5967	0.47	1	INTS6	94.59
cg08468746	chr10	78201655	0.3278	0.4529	0.47	1	C10orf11	93.16
cg09956037	chr11	1899652	-0.1979	0.2734	0.47	1	LSP1	92.53
cg12538991	chr12	31744456	0.06193	0.08557	0.47	1	DENND5B	2.76
cg14511781	chr2	133952037	0.5518	0.7625	0.47	1	MIR7853	38.16
cg27213733	chr1	53834033	0.2959	0.4089	0.47	1		41.72
cg11745092	chr7	42951893	-0.03047	0.0421	0.47	1	C7orf25	2.26
cg11994425	chr17	47445963	-0.4048	0.5593	0.47	1	LOC102724596	21.31
cg14480530	chr8	142183507	0.3926	0.5424	0.47	1	DENND3	39.44
cg00662057	chr22	18517071	0.131	0.181	0.47	1	FLJ41941	93.79
cg18785410	chr10	129924519	-0.08536	0.1179	0.47	1	MKI67	4.18
cg11801452	chr6	31869521	-0.02987	0.04127	0.47	1	ZBTB12	2.46
cg18128969	chr21	22369908	-0.148	0.2045	0.47	1	NCAM2	6.47
cg01123908	chr3	50397771	0.1941	0.2682	0.47	1	CYB561D2	86.34
cg02371147	chr4	37839219	-0.1089	0.1505	0.47	1	PGM2	4.7
cg25994099	chr2	161322250	-0.422	0.5831	0.47	1	RBMS1	86.75
cg15395242	chr1	172711711	0.2482	0.3429	0.47	1		87.81
cg08677202	chr10	93558305	-0.02823	0.03901	0.47	1	TNKS2	1.02
cg21569090	chr19	9649368	-0.09027	0.1247	0.47	1	ZNF426	4.65
cg09967479	chr12	133010684	-0.3354	0.4635	0.47	1		81.47
cg17113883	chr6	128239611	-0.3386	0.4679	0.47	1	THEMIS	85.36
cg21857668	chr3	111451273	0.1079	0.1491	0.47	1	PHLDB2	94
cg20233073	chr4	54960226	-0.2028	0.2803	0.47	1		6.55
cg12784256	chr20	61387723	0.4841	0.6689	0.47	1	NTSR1	48.68
cg01857171	chr18	72143349	-0.1801	0.2489	0.47	1		88.41
cg14891200	chr2	220197664	0.5766	0.7968	0.47	1	RESP18	37.71
cg04525757	chr14	29235973	-0.3291	0.4548	0.47	1	FOXG1	4.73
cg18338317	chr20	25201596	-0.155	0.2142	0.47	1	ENTPD6	91.34
cg00477904	chr5	131415712	0.2755	0.3807	0.47	1		68.6
cg02990507	chr14	101410882	-0.3478	0.4806	0.47	1	SNORD113-9	93.03
cg10616902	chr4	189554990	-0.3569	0.4931	0.47	1		6.81
cg04919190	chr1	154532214	0.1028	0.1421	0.47	1	UBE2Q1	3.04
cg12436019	chr13	101174364	-0.497	0.6868	0.47	1	PCCA	45.09
cg23159779	chr1	22313120	0.216	0.2985	0.47	1	CELA3B	77.14
cg22736789	chr7	138561753	0.1559	0.2154	0.47	1	KIAA1549	92.18
cg02461011	chr15	90777825	-0.2789	0.3854	0.47	1	C15orf58	11.2
cg12081643	chr13	110802645	0.4182	0.5779	0.47	1	COL4A1	38.34
cg23191528	chr6	33393802	-0.05697	0.07873	0.47	1	SYNGAP1	3.25
cg00466935	chr1	151011346	0.1429	0.1975	0.47	1	BNIPL	91.34
cg15027279	chr14	39529328	0.2786	0.3849	0.47	1	SEC23A	88.18
cg04788813	chr14	69243369	-0.2053	0.2837	0.47	1		78.49
cg04678096	chr15	49548334	-0.3523	0.4868	0.47	1	GALK2	89.95
cg01133113	chr10	123260551	0.08931	0.1234	0.47	1	FGFR2	94.69
cg00967002	chr5	33676061	0.2383	0.3293	0.47	1	ADAMTS12	6.42
cg11768006	chr8	144328903	0.04732	0.06538	0.47	1	ZFP41	3.36
cg08514645	chr11	1440348	0.2611	0.3608	0.47	1	BRSK2	80.49
cg01772854	chr5	1176225	0.2362	0.3264	0.47	1		77.59
cg04944520	chr8	136485555	0.1567	0.2165	0.47	1	KHDRBS3	93.82
cg27272533	chr14	101200900	0.2015	0.2785	0.47	1	DLK1	96.7
cg23798120	chr6	36561958	-0.06611	0.09136	0.47	1	SFRS3	3.47
cg05096788	chr7	128444910	0.1548	0.2139	0.47	1	CCDC136	91.75
cg03858047	chr2	28719042	-0.1787	0.247	0.47	1	PLB1	90.84
cg25377985	chr4	147867360	-0.2413	0.3334	0.47	1	TTC29	3.5
cg20089655	chr15	89342085	0.2564	0.3543	0.47	1		88.59
cg24503478	chr8	128024790	-0.1262	0.1744	0.47	1	PCAT1	92.52
cg00283409	chr17	68309673	0.1644	0.2272	0.47	1		92.35
cg07681211	chr1	38577156	-0.4886	0.6752	0.47	1		70.95
ch.4.112386156R	chr4	112166707	-0.2856	0.3947	0.47	1		2.79
cg12842059	chr11	61023164	0.112	0.1548	0.47	1		93.51
cg22933358	chr12	118542254	-0.2598	0.359	0.47	1	VSIG10	3.88
cg25754059	chr19	49467114	-0.04472	0.0618	0.47	1	FTL	2
cg12667079	chr6	166796700	-0.04962	0.06857	0.47	1	BRP44L	2.73
cg13310671	chr20	48553087	-0.01957	0.02704	0.47	1	RNF114	1.32
cg20381271	chr10	14320625	-0.2061	0.2848	0.47	1	FRMD4A	79.98
cg23109649	chr1	20834078	0.1404	0.194	0.47	1	MUL1	5.11
cg15339505	chr17	41527162	-0.2199	0.3039	0.47	1		89.3
cg26378179	chr14	87477349	0.4515	0.6239	0.47	1		86.52
cg03723506	chr5	38557143	0.1214	0.1678	0.47	1	LIFR	5.02
cg03227940	chr20	25655097	0.1782	0.2463	0.47	1	ZNF337	80.47
cg26834375	chr12	1749499	0.08458	0.1169	0.47	1	WNT5B	95.59
cg23477967	chr2	188419087	-0.2293	0.3169	0.47	1	TFPI	2.56
cg15468925	chr13	60737583	-0.1777	0.2456	0.47	1	DIAPH3	2.36
cg26925253	chr16	75138534	0.2313	0.3197	0.47	1	ZNRF1	77.52
cg04978300	chr6	157315384	0.696	0.9619	0.47	1	ARID1B	63.65
cg12996851	chr6	44238233	-0.04294	0.05934	0.47	1	TMEM151B	2.39
cg20084504	chr13	28369514	-0.2067	0.2857	0.47	1		10.27
cg15676203	chr19	10613488	-0.2114	0.2922	0.47	1	KEAP1	4.07
cg03425726	chr2	241465828	-0.1459	0.2017	0.47	1	ANKMY1	91.89
cg12584590	chr12	120078537	0.1686	0.233	0.47	1	TMEM233	90.58
cg04853978	chr1	210855908	0.1457	0.2013	0.47	1	KCNH1	92.39
cg13804377	chr1	2561122	-0.3654	0.505	0.47	1	MMEL1	75.73
cg19077105	chr10	13751748	-0.1403	0.1939	0.47	1	FRMD4A	92.84
cg13466850	chr3	126916593	-0.3679	0.5084	0.47	1	C3orf56	90.28
cg01783386	chr3	53164389	-0.2829	0.391	0.47	1	RFT1	3.82
cg10265351	chr7	91186453	0.9361	1.294	0.47	1		56.54
cg10029521	chr2	61677351	-0.2922	0.4038	0.47	1	USP34	86.99
cg03637066	chr5	913111	-0.211	0.2916	0.47	1	TRIP13	84.69
cg00491457	chr6	108798436	0.09144	0.1264	0.47	1	LACE1	95.06
cg05646216	chr15	27334186	0.2496	0.345	0.47	1	GABRG3	76.4
cg13173392	chr11	69245569	0.1845	0.255	0.47	1		88.27
cg25290724	chrX	18440982	0.2341	0.3235	0.47	1		89.43
cg10373030	chr15	40528967	0.1512	0.209	0.47	1	PAK6	93.34
cg03584742	chr1	94785123	0.1351	0.1868	0.47	1		93.49
cg02901431	chr4	141207852	-0.1632	0.2255	0.47	1	SCOC	89.53
cg22865299	chr4	56262269	-0.02628	0.03633	0.47	1	TMEM165	1.53
cg23681687	chr2	130636142	0.03467	0.04792	0.47	1		98.14
cg14714734	chr10	13695810	0.1807	0.2498	0.47	1	FRMD4A	88.63
cg19309752	chr1	117695016	-0.2528	0.3493	0.47	1	VTCN1	92
cg04849704	chr18	47340294	-0.05635	0.07788	0.47	1	SNHG22	3.12
cg22260762	chr13	113489370	0.2938	0.4061	0.47	1	ATP11A	95.41
cg26797263	chr10	24603264	-0.09974	0.1378	0.47	1	KIAA1217	94.98
cg07771656	chrX	10222682	-0.3025	0.418	0.47	1		88.13
cg14103446	chr5	33008910	-0.2882	0.3983	0.47	1		79.81
cg25622493	chr8	140761875	-0.1885	0.2605	0.47	1	TRAPPC9	89.57
cg10430356	chr14	25480753	-0.1713	0.2368	0.47	1	STXBP6	91.96
cg25045219	chr17	263096	-0.3892	0.5379	0.47	1	C17orf97	10.56
cg08421910	chr6	11771840	0.3899	0.5389	0.47	1	C6orf105	84.15
cg15292470	chrX	114466564	0.2698	0.3728	0.47	1	LRCH2	73.29
cg04930062	chr9	37369882	0.258	0.3566	0.47	1		70.94
cg16416152	chr16	67193901	0.1549	0.214	0.47	1	FBXL8	15.53
cg16171137	chr6	31607634	0.4618	0.6382	0.47	1	BAT3	79.71
cg22900499	chr7	42292684	-0.4248	0.5871	0.47	1		81.52
cg18600540	chr13	113764978	-0.2368	0.3273	0.47	1	F7	4.93
cg10500277	chr5	149033758	0.5396	0.7458	0.47	1		79.44
cg18568067	chr11	46373641	0.2527	0.3493	0.47	1	DGKZ	74.5
cg18710575	chr2	144444491	0.2039	0.2819	0.47	1	ARHGAP15	91.51
cg14654773	chr2	80205127	-0.4004	0.5534	0.47	1	CTNNA2	84.74
cg26981966	chr7	152598597	0.2706	0.374	0.47	1		69.22
cg08855394	chr17	75148780	-0.09229	0.1276	0.47	1	SEC14L1	95.14
cg18161682	chr17	76275726	0.1748	0.2416	0.47	1	LOC100996291	87.61
cg20448966	chr17	79651138	-0.04271	0.05904	0.47	1	ARL16	2.29
cg11368016	chr17	44910196	0.1847	0.2553	0.47	1		86.81
cg15228889	chr7	148554020	0.5146	0.7113	0.47	1	EZH2	47.72
cg22964146	chr10	74767376	-0.6322	0.8738	0.47	1	P4HA1	89.13
cg13288394	chr4	105827067	-0.3228	0.4462	0.47	1		87.32
cg22475025	chr2	43864340	-0.06262	0.08655	0.47	1	PLEKHH2	3.8
cg14308612	chr11	67161732	0.1959	0.2708	0.47	1	RAD9A	79.51
cg09123455	chr16	69362128	-0.348	0.481	0.47	1		84.48
cg03583643	chr3	71114116	-0.3683	0.5091	0.47	1	FOXP1	1.75
cg19192878	chr22	17691369	0.2186	0.3021	0.47	1	CECR1	87.03
cg08958168	chr16	68001415	0.3662	0.5061	0.47	1	SLC12A4	54.42
cg08596797	chr15	66994027	-0.05815	0.08037	0.47	1	SMAD6	2.6
cg22157659	chr6	135655383	-0.2778	0.3839	0.47	1	AHI1	88.55
cg01583079	chr3	9859239	0.1446	0.1999	0.47	1	ARPC4-TTLL3	93.49
cg08729135	chr21	44073555	-0.07689	0.1063	0.47	1	PDE9A	3.7
cg07931391	chr13	100608263	-0.03599	0.04974	0.47	1		1.08
cg00831928	chr17	26989893	-0.08747	0.1209	0.47	1	SUPT6H	3.3
cg16827459	chr9	129377269	0.1207	0.1668	0.47	1	LMX1B	4.35
cg26598777	chr14	29448327	0.3244	0.4484	0.47	1		71.33
cg14694891	chr7	141427467	-0.09776	0.1351	0.47	1	WEE2-AS1	95.01
cg19256458	chr1	21625596	0.211	0.2916	0.47	1	LOC100506801	78.7
cg11875637	chr20	52556175	0.3841	0.5309	0.47	1		29.89
cg16796793	chr18	21242943	0.1773	0.245	0.47	1	ANKRD29	6.22
cg20703481	chr12	76531913	0.1383	0.1912	0.47	1		93.15
cg26761960	chr12	69747273	0.167	0.2308	0.47	1	LYZ	92.8
cg04096368	chr21	43988782	0.2679	0.3703	0.47	1	SLC37A1	81.52
cg25572910	chr2	179319144	0.1128	0.1559	0.47	1	DFNB59	95.16
cg25006361	chr22	43424635	0.1592	0.2201	0.47	1		89.65
cg20328396	chr11	129148924	-0.2423	0.3349	0.47	1		2.03
cg06112727	chr8	22102711	-0.1012	0.1399	0.47	1	POLR3D	2.89
cg09227514	chr8	133674001	-0.1812	0.2504	0.47	1	LRRC6	90.56
cg25367691	chr4	186990324	-0.1035	0.1431	0.47	1	TLR3	3.91
cg00930246	chr4	52781165	-0.106	0.1465	0.47	1	DCUN1D4	93.78
cg17284236	chr19	12708001	-0.0995	0.1375	0.47	1	ZNF490	93.94
cg19172278	chr7	152623304	0.4526	0.6256	0.47	1		28.39
cg07827972	chr12	125288649	0.2652	0.3666	0.47	1	SCARB1	90.05
cg03854865	chr6	26224070	0.5934	0.8203	0.47	1	HIST1H3E	14.48
cg17208953	chr12	108054842	-0.3655	0.5053	0.47	1		58.18
cg12678324	chr14	94864253	0.4024	0.5562	0.47	1		52.57
cg15681358	chr10	99474521	-0.1419	0.1961	0.47	1	MARVELD1	6.22
cg11822100	chr7	22295856	-0.1704	0.2355	0.47	1	RAPGEF5	90.71
cg12757468	chr17	681469	0.1386	0.1915	0.47	1	GLOD4	94.6
cg05689357	chr1	183880659	-0.7152	0.9885	0.47	1	RGL1	30.99
cg00609961	chr6	28911199	0.3103	0.4289	0.47	1		51.01
cg15345351	chr3	55515585	-0.1289	0.1782	0.47	1	WNT5A	6.67
cg00793937	chr6	156497319	-0.7625	1.054	0.47	1		83.24
cg00604033	chr3	141634399	0.1635	0.226	0.47	1	ATP1B3	92.53
cg25330514	chr12	110152300	-0.1236	0.1708	0.47	1	C12orf34	5.51
cg16334265	chr8	16989477	0.1514	0.2093	0.47	1		89.78
cg24769426	chr18	56128699	-0.109	0.1506	0.47	1		94.09
cg10722267	chr3	197608554	-0.4895	0.6766	0.47	1		73.87
cg09786062	chr4	152097288	-0.2135	0.2951	0.47	1	SH3D19	91.39
cg16884598	chr17	47572126	-0.662	0.9151	0.47	1	NGFR	62.61
cg19389763	chr11	65814494	0.09169	0.1267	0.47	1	GAL3ST3	95.39
cg06961024	chr2	236315099	-0.2553	0.3529	0.47	1		88.9
cg27040644	chr17	36694989	-0.3872	0.5352	0.47	1	SRCIN1	84.28
cg18863268	chr17	73141127	0.1425	0.197	0.47	1	HN1	92.61
cg06127931	chr3	111393150	0.04631	0.06401	0.47	1	PLCXD2	2.44
cg00816135	chr13	46695437	-0.1814	0.2508	0.47	1		87.66
cg04970284	chr12	26330537	-0.2307	0.319	0.47	1		86.77
cg14116332	chrX	77154916	-0.6396	0.8841	0.47	1	COX7B	17.05
cg26442375	chr12	113809058	0.198	0.2737	0.47	1	PLBD2	81.59
cg22787088	chr5	34034847	-0.1239	0.1713	0.47	1	C1QTNF3	93.53
cg08907402	chr22	31570246	0.1022	0.1413	0.47	1	RNF185	94.81
cg17879374	chr2	233246568	-0.4299	0.5943	0.47	1	ALPP	15.42
cg23457280	chr7	23299726	-0.1697	0.2346	0.47	1	GPNMB	94.03
cg13695362	chr9	36999934	-0.1898	0.2624	0.47	1	PAX5	89.15
cg17449086	chr7	139025432	-0.09558	0.1321	0.47	1	C7orf55	3.27
cg03211381	chr22	36648423	0.09486	0.1311	0.47	1	APOL1	94.77
cg20311847	chr6	47597536	-0.1614	0.2231	0.47	1		92.94
cg21197843	chr8	86959593	0.2547	0.3521	0.47	1		90.79
cg03029568	chrX	16231137	0.1641	0.2269	0.47	1		88.8
cg12463558	chr8	7252625	0.3753	0.5188	0.47	1		37.45
cg00442670	chr17	47406777	0.1354	0.1872	0.47	1	ZNF652	93.21
cg23889054	chr1	218518666	-0.2829	0.3911	0.47	1	TGFB2-AS1	3.76
cg00162361	chr10	80848009	-0.2968	0.4103	0.47	1	ZMIZ1	85.06
cg05606767	chr12	27917375	0.1069	0.1478	0.47	1	LOC100133893	94.18
cg06493994	chr6	25652602	-0.1628	0.2251	0.47	1	SCGN	8.05
cg17242490	chr1	55106721	0.1478	0.2043	0.47	1	C1orf175	88.44
cg15582707	chr1	6921545	0.2461	0.3403	0.47	1	CAMTA1	85.69
cg09039199	chr7	54770069	0.185	0.2557	0.47	1		85.76
cg01951916	chr3	15836174	-0.6848	0.9466	0.47	1	ANKRD28	48.37
cg00797500	chr6	163730158	-0.1122	0.1552	0.47	1	PACRG	94.21
cg05173889	chr14	104436161	0.1611	0.2226	0.47	1	TDRD9	92
cg21590767	chr6	15495495	-0.1544	0.2134	0.47	1	JARID2	87.59
cg21363876	chr2	47916819	-0.3802	0.5255	0.47	1		75.5
cg10759459	chr11	65397877	0.2098	0.29	0.47	1	PCNXL3	81.21
cg02905509	chr9	134273881	0.05087	0.07032	0.47	1		2.38
cg18235124	chr11	134152120	0.05643	0.07801	0.47	1	GLB1L3	96.57
cg11311548	chr8	42965325	0.1014	0.1402	0.47	1	POMK	94.92
cg16071459	chr4	89744279	0.1796	0.2483	0.47	1	FAM13A	5.01
cg17739694	chr22	27386453	0.2454	0.3392	0.47	1		88.53
cg09740935	chr1	205899614	-0.3553	0.4912	0.47	1	SLC26A9	85.07
cg20532390	chr10	74952880	-0.1331	0.184	0.47	1	FAM149B1	93.46
cg08741770	chr7	23739440	-0.1369	0.1893	0.47	1	FAM221A	92.38
cg04818882	chr2	25016272	-0.355	0.4907	0.47	1	CENPO	4.97
cg13046237	chr19	747160	0.1569	0.2169	0.47	1	PALM	93.07
cg01616863	chr16	28022150	0.2798	0.3868	0.47	1	GSG1L	10.61
cg23667916	chr7	74098293	-0.2172	0.3003	0.47	1	GTF2I	84.37
cg03306466	chr11	6496091	0.2148	0.2969	0.47	1	TRIM3	87.28
cg03983223	chr2	175499283	-0.3107	0.4296	0.47	1	WIPF1	2.46
cg17848896	chr9	130742866	0.05808	0.0803	0.47	1	FAM102A	3.05
cg11181817	chr14	96342981	-0.06536	0.09035	0.47	1	TUNAR	3.19
cg19942385	chr1	39634296	-0.1135	0.1569	0.47	1	MACF1	93.85
cg03950371	chr22	41573046	0.1078	0.149	0.47	1	EP300	95.23
cg10825876	chr2	160919147	-0.06846	0.09465	0.47	1	PLA2R1	3.4
cg17209246	chr3	132356852	0.1557	0.2153	0.47	1	ACAD11	93.09
cg17511933	chr2	121712960	0.0353	0.0488	0.47	1	GLI2	98.08
cg27309098	chr2	236619748	0.07943	0.1098	0.47	1	AGAP1	97.9
cg19865375	chr7	86629801	-0.1853	0.2562	0.47	1	KIAA1324L	87.03
cg16676952	chr20	62612301	-0.05564	0.07692	0.47	1	SAMD10	2.66
cg26234183	chr3	187984142	0.1194	0.1651	0.47	1	LPP	94.62
cg17052813	chr7	124406235	0.07817	0.1081	0.47	1	GPR37	4.46
cg00704664	chr20	60500578	-2.889	3.994	0.47	1	CDH4	38.32
cg11976007	chr19	3637313	0.1754	0.2425	0.47	1	PIP5K1C	89.09
cg10744079	chr14	76819370	-2.478	3.426	0.47	1		15.84
cg09154639	chr20	55925570	0.2241	0.3098	0.47	1	RAE1	93.85
cg20895788	chr13	113812889	0.2271	0.314	0.47	1	PROZ	85.94
cg02961280	chr2	220115026	0.4124	0.5702	0.47	1	STK16	24.85
cg02914347	chr16	8807308	0.1033	0.1428	0.47	1	ABAT	94.65
cg08770004	chr12	125170382	-0.231	0.3193	0.47	1		68.4
cg20430809	chr19	2089006	0.3028	0.4186	0.47	1	MOB3A	65.77
cg15830564	chr1	183039223	0.3728	0.5154	0.47	1	LAMC1	90.23
cg18167492	chr6	57087947	0.3944	0.5453	0.47	1	RAB23	59.14
cg25292163	chr18	68222326	-0.3088	0.4269	0.47	1		83.33
cg19475270	chr19	2059698	0.2622	0.3626	0.47	1		69.72
cg09553346	chr10	124266338	-0.165	0.2281	0.47	1	HTRA1	89.79
cg19148440	chr3	9957031	-0.2269	0.3137	0.47	1	IL17RE	1.32
cg02091808	chr5	67780261	0.2302	0.3182	0.47	1		88.62
cg03837077	chr9	137176164	0.2274	0.3144	0.47	1		74.68
cg22230141	chr11	114319462	0.1225	0.1693	0.47	1	REXO2	93.45
cg02200377	chr5	34655896	0.0324	0.0448	0.47	1	RAI14	1.86
cg01425168	chr7	70153200	0.1663	0.2299	0.47	1	AUTS2	85.64
cg25725541	chr18	12516264	0.3059	0.4229	0.47	1	SPIRE1	52.32
cg21486249	chr12	53581303	-0.1423	0.1968	0.47	1	ZNF740	92.01
cg08089541	chr17	47785477	-0.2324	0.3213	0.47	1	SLC35B1	2.6
cg23448486	chr3	147129213	-0.1034	0.1429	0.47	1	ZIC1	5.59
cg03683166	chr13	113611729	-0.1695	0.2343	0.47	1		89.76
cg25777451	chr6	36325943	-0.3069	0.4243	0.47	1	ETV7	80.52
cg15974698	chr14	24733439	0.2209	0.3055	0.47	1	TGM1	83.62
cg05650238	chr5	55215955	0.345	0.477	0.47	1		25.42
cg08897844	chr5	36606102	-0.407	0.5626	0.47	1	SLC1A3	81.54
cg14140629	chr6	127587906	-0.06239	0.08625	0.47	1	RNF146	3.27
cg09115026	chr6	84232241	-0.2464	0.3407	0.47	1	PRSS35	89.62
cg11212801	chr6	30158700	0.1041	0.144	0.47	1	TRIM26	94.83
cg26126596	chr3	66130258	0.1946	0.2691	0.47	1	SLC25A26	87.53
cg10243567	chr1	200332938	-0.2023	0.2797	0.47	1		7.96
cg23097696	chr1	156308121	-0.03333	0.04608	0.47	1	CCT3	2.65
cg15796273	chr11	111864405	0.1332	0.1841	0.47	1	DIXDC1	92.63
cg08995089	chr10	89621822	0.0713	0.09858	0.47	1	PTEN	3.01
cg18496937	chr22	19702076	-0.1781	0.2463	0.47	1	SEPT5	1.29
cg21883147	chr11	68434306	-0.1326	0.1833	0.47	1		94.11
cg20122491	chr7	99102313	0.04739	0.06552	0.47	1	ZKSCAN5	1.11
cg02660089	chr11	2929441	-0.1977	0.2733	0.47	1	SLC22A18	85.23
cg12933903	chr3	20223923	-0.09564	0.1322	0.47	1	SGOL1	95.16
cg04467192	chr9	112084137	0.2247	0.3107	0.47	1	EPB41L4B	88.76
cg01828813	chr6	33132705	-0.271	0.3747	0.47	1	COL11A2	56.7
cg08032525	chr3	184096413	0.1396	0.193	0.47	1	CHRD	93.39
cg08468995	chr16	18812428	-0.102	0.1411	0.47	1	ARL6IP1	4.44
cg18318620	chr14	69658331	-0.04926	0.06811	0.47	1	EXD2	1.23
cg18428022	chr11	118922560	0.2453	0.3391	0.47	1	HYOU1	83.97
cg17434062	chr1	17312704	0.1755	0.2427	0.47	1	ATP13A2	90.72
cg06904667	chr5	176160570	0.4002	0.5534	0.47	1		77.63
cg12642480	chr22	40985395	0.1501	0.2076	0.47	1	MKL1	91.54
cg11958167	chr9	131864289	0.5457	0.7546	0.47	1	CRAT	91.99
cg00594129	chr5	158524270	0.7426	1.027	0.47	1	EBF1	28.08
cg08524883	chr17	30331245	-0.1204	0.1664	0.47	1		93.46
cg06892217	chr17	40075290	-0.02042	0.02823	0.47	1	ACLY	1.67
cg12601856	chr6	158734085	0.1618	0.2237	0.47	1	TULP4	94.22
cg00063077	chr1	101360652	0.401	0.5544	0.47	1	SLC30A7	3.86
cg11133895	chr8	146013051	-0.1045	0.1445	0.47	1	ZNF34	2.3
cg17987479	chr11	84674347	0.7181	0.9928	0.47	1	DLG2	86.24
cg07080030	chr17	4577910	-0.1045	0.1445	0.47	1	PELP1	93.95
cg11582891	chr6	167768382	-0.1509	0.2087	0.47	1		92.87
cg01908690	chr16	31084424	-0.05029	0.06953	0.47	1	ZNF646	2.82
cg25608069	chr14	54976570	-0.06923	0.09572	0.47	1	CGRRF1	2.96
cg19228755	chr22	38372512	0.1779	0.2459	0.47	1	SOX10	87.86
cg03007309	chr14	103556656	-0.1975	0.273	0.47	1		85.58
cg04454426	chr16	70507104	-0.1163	0.1608	0.47	1	FUK	95.56
cg26970841	chr16	85932666	0.0939	0.1298	0.47	1	IRF8	1.44
cg07983472	chr12	111214586	-0.2773	0.3834	0.47	1		68.12
cg14121142	chr12	49391363	-0.07219	0.09981	0.47	1	DDN	3.57
cg11854791	chr19	3761509	-0.1497	0.207	0.47	1	MRPL54	6.14
cg19648711	chr4	11220767	-0.1555	0.215	0.47	1		92.66
cg07129803	chr16	88370583	0.3047	0.4214	0.47	1		81.81
cg22013407	chr8	93487304	-0.1878	0.2596	0.47	1		92.1
cg19925054	chr2	173292978	0.04383	0.0606	0.47	1	ITGA6	2.65
cg06837068	chr10	1602622	-0.6226	0.8609	0.47	1	ADARB2	68.61
cg07200498	chr1	68385242	-0.1859	0.2571	0.47	1	GNG12-AS1	92.12
cg17854265	chr7	54826915	-0.08823	0.122	0.47	1	SEC61G	3.94
cg08648346	chr2	95825642	-0.03422	0.04732	0.47	1	ZNF514	2.06
cg15078329	chr1	222628324	0.2563	0.3544	0.47	1		42.74
cg16663745	chr12	116719189	0.1349	0.1865	0.47	1		93
cg12800047	chr11	106566411	0.3929	0.5432	0.47	1	GUCY1A2	79.72
cg25225829	chr11	100687808	0.1454	0.201	0.47	1	ARHGAP42	91.91
ch.2.2207852R	chr2	105686129	-0.4209	0.582	0.47	1	MRPS9	9.66
cg19246977	chr17	17280399	-0.5651	0.7814	0.47	1		90.64
cg14683125	chr8	126441383	-0.1114	0.1541	0.47	1	TRIB1	9.38
cg19681825	chr15	59686926	0.1667	0.2305	0.47	1		89.34
cg12332083	chr11	1296469	0.4433	0.613	0.47	1	TOLLIP	93.74
cg08139238	chr16	22219550	-0.1826	0.2525	0.47	1	EEF2K	90.67
cg07128233	chr10	65217182	0.1148	0.1588	0.47	1	JMJD1C	94.45
cg15742060	chr7	45849612	0.2438	0.3371	0.47	1		84.87
cg05730916	chr20	48789074	-0.1721	0.238	0.47	1	LINC01273	8.47
cg14047478	chr17	8965754	0.4739	0.6552	0.47	1	NTN1	68.76
cg23326075	chr9	112073589	0.1464	0.2024	0.47	1	EPB41L4B	92.85
cg16397589	chr4	140610687	-0.2067	0.2858	0.47	1	MGST2	90.08
cg04827020	chr15	39875655	-0.1181	0.1632	0.47	1	THBS1	93.83
cg13915730	chr1	17380506	0.04277	0.05914	0.47	1	SDHB	1.49
cg15851066	chr5	140226947	-0.7049	0.9747	0.47	1	PCDHA9	34.94
cg19721150	chr17	43475374	0.1835	0.2537	0.47	1	ARHGAP27	85.67
cg10838368	chr9	96847620	-0.2998	0.4145	0.47	1	PTPDC1	90.88
cg09269221	chr17	2095079	-0.4492	0.6212	0.47	1	SMG6	43.33
cg19884556	chr6	159128336	0.4388	0.6068	0.47	1	SYTL3	81.79
cg10039254	chr4	29047607	0.2259	0.3124	0.47	1		83.75
cg05170697	chr20	56964803	0.04015	0.05552	0.47	1	VAPB	2.19
cg06550373	chr11	72314446	-0.6163	0.8522	0.47	1	PDE2A	94.38
cg23384620	chrX	103810458	-0.2662	0.3681	0.47	1	IL1RAPL2	7.2
cg00559166	chr15	25753618	0.3347	0.4628	0.47	1		50.08
cg20934629	chr12	128113353	0.241	0.3333	0.47	1		84.52
cg09878888	chr11	57529614	0.2813	0.389	0.47	1	CTNND1	12.47
cg14138385	chr13	30715941	0.1417	0.1959	0.47	1		90.99
cg13127808	chr6	58684856	0.5948	0.8225	0.47	1		71.01
cg23466144	chr2	178562071	0.0981	0.1357	0.47	1	PDE11A	94.52
cg27425719	chr7	149571146	-0.02124	0.02937	0.47	1	LOC401431	1.19
cg02986118	chr15	59785759	0.2345	0.3242	0.47	1	FAM81A	77.12
cg12503846	chr22	39620869	-0.1754	0.2425	0.47	1	PDGFB	88.92
cg15982232	chrX	118603201	-0.2925	0.4045	0.47	1	SLC25A5-AS1	13.07
cg23648926	chr4	75000047	0.1429	0.1976	0.47	1		10.39
cg20411654	chr11	72145355	-0.2869	0.3967	0.47	1	CLPB	2.47
cg22393088	chr6	7467330	-0.4997	0.6909	0.47	1		65.77
cg12771257	chr11	62234882	0.07891	0.1091	0.47	1	AHNAK	95.34
cg07847451	chr15	82189758	-0.1794	0.248	0.47	1		90.81
cg11351349	chr22	39849254	0.2815	0.3892	0.47	1		86.98
cg05424333	chr16	86718577	-0.2333	0.3226	0.47	1		83.32
cg03334660	chr4	39050551	-0.1575	0.2178	0.47	1	KLHL5	90.87
cg09812749	chr12	3766978	0.1701	0.2352	0.47	1	CRACR2A	88.14
cg03706465	chr19	2144456	0.1694	0.2342	0.47	1	AP3D1	91.47
cg15564896	chr15	84287328	1.033	1.428	0.47	1	SH3GL3	58.53
cg03054491	chr12	101674203	-0.06436	0.089	0.47	1	UTP20	2.98
cg15021547	chr10	98393220	0.115	0.1591	0.47	1	PIK3AP1	94.67
cg05338724	chr22	50515985	0.05403	0.07471	0.47	1	MLC1	97.32
cg03444641	chr7	18286024	-0.1163	0.1609	0.47	1	HDAC9	94.37
cg04461160	chr9	100389695	-0.1262	0.1745	0.47	1	TSTD2	92.41
cg26902581	chr2	173360990	-0.4284	0.5924	0.47	1	ITGA6	5.06
cg18021393	chr1	145516084	-0.09771	0.1351	0.47	1	GNRHR2	4.92
cg22164251	chr19	37018434	-0.8677	1.2	0.47	1	ZNF260	49.33
cg26580134	chr2	60777051	-0.04025	0.05566	0.47	1	BCL11A	1.6
cg14220025	chrX	68047833	-0.05372	0.07429	0.47	1	EFNB1	1.79
cg25623768	chr2	45241008	0.03896	0.05388	0.47	1		1.1
cg08236936	chr7	65542078	0.2857	0.395	0.47	1	ASL	77.92
cg25927344	chr11	74788636	0.09914	0.1371	0.47	1		94.58
cg00671093	chr11	95522599	0.07249	0.1003	0.471	1	CEP57	2.45
cg05113927	chr2	27531244	-0.5165	0.7143	0.471	1	UCN	59.76
cg06776703	chr19	4328759	-0.05585	0.07724	0.471	1	STAP2	2.8
cg05048476	chr12	49971475	0.2931	0.4054	0.471	1		77.41
cg16780502	chr1	227748696	-0.6098	0.8434	0.471	1		27.35
cg14009312	chr19	1205012	-0.1107	0.1531	0.471	1	STK11	94.33
cg01134012	chr8	144635316	-0.7028	0.9719	0.471	1	GSDMD	7.51
cg27634379	chr12	91505674	0.2206	0.3051	0.471	1	LUM	90.46
cg12858261	chr2	113808755	-0.2063	0.2854	0.471	1	IL1F8	91.87
cg21490755	chr8	66754279	-0.04701	0.06501	0.471	1	PDE7A	2.51
cg27578963	chr16	88803282	-0.106	0.1466	0.471	1	FAM38A	94.81
cg16298282	chr6	96969423	-0.3283	0.4541	0.471	1	KIAA0776	4.25
cg00298065	chr19	58715577	-0.3537	0.4892	0.471	1	ZNF274	44.54
cg05754624	chr4	79593072	0.5926	0.8196	0.471	1	LINC01094	52.73
cg15851765	chr2	120775834	0.1379	0.1907	0.471	1	EPB41L5	93.16
cg02842582	chr19	57985223	0.1199	0.1658	0.471	1	ZNF772	93.51
cg06366002	chr5	126174179	-0.08066	0.1116	0.471	1		95.76
cg24023852	chr13	103450108	0.5967	0.8252	0.471	1	BIVM	72.6
cg20345556	chr6	30175305	-0.2857	0.3951	0.471	1	TRIM26	87.4
cg13425422	chr2	167168604	-0.1192	0.1649	0.471	1	SCN9A	93.3
cg03764702	chr2	53821746	-0.3031	0.4192	0.471	1		87.5
cg19205831	chr22	23378004	0.1903	0.2632	0.471	1		83.08
cg19107904	chr12	57541455	0.3416	0.4724	0.471	1	LRP1-AS	52.65
cg00261592	chr5	149659812	0.228	0.3153	0.471	1	CAMK2A	12.81
cg21413606	chr1	43143875	0.1659	0.2295	0.471	1		85.14
cg24031155	chr11	32062880	-0.2095	0.2898	0.471	1	LOC100506675	89.2
cg07366196	chr12	127865826	0.4707	0.6509	0.471	1		1.75
cg22578935	chr16	84375329	0.1927	0.2665	0.471	1		88.42
cg03509148	chr4	128807282	-0.1084	0.1499	0.471	1	PLK4	94.93
cg06981309	chr3	146260954	0.3545	0.4903	0.471	1	PLSCR1	43.43
cg17647904	chr12	124908601	-0.3555	0.4917	0.471	1	NCOR2	60.06
cg19137726	chr6	4082055	-0.2917	0.4034	0.471	1	C6orf201	89.41
cg09157586	chr18	56486573	-0.05713	0.079	0.471	1		2.74
cg07810770	chr13	21185433	-0.2164	0.2992	0.471	1	IFT88	91.51
cg11890080	chr12	123458847	-0.03591	0.04966	0.471	1	ABCB9	1.94
cg03148461	chr7	140625066	-0.3365	0.4653	0.471	1	BRAF	13.62
cg09136748	chr8	116516195	-0.241	0.3333	0.471	1	TRPS1	90.52
cg26328483	chr1	156823867	0.04804	0.06644	0.471	1	NTRK1	97.62
cg09602350	chr3	45347727	0.2512	0.3474	0.471	1		77.51
cg25559122	chr16	20810435	-0.1613	0.2231	0.471	1	ERI2	93.18
cg04252928	chr16	89168599	0.8639	1.195	0.471	1	ACSF3	61.74
cg27506538	chr17	66588055	-0.4749	0.6568	0.471	1	FAM20A	71.28
cg14509967	chr17	46679135	0.1412	0.1952	0.471	1	LOC404266	3.11
cg09493290	chr15	71496545	-0.3829	0.5295	0.471	1	THSD4	59.93
cg04064241	chr4	121966889	-0.1547	0.2139	0.471	1	C4orf31	93.09
cg12306156	chr3	24536327	-0.05126	0.0709	0.471	1	THRB	1.53
cg23250715	chr6	47444224	-0.3436	0.4752	0.471	1	CD2AP	91.03
cg09827065	chr16	2033493	0.0391	0.05408	0.471	1	GFER	2.51
cg09983981	chr10	131498410	0.4902	0.6779	0.471	1	MGMT	92.04
cg08621209	chr1	63529180	0.3363	0.4652	0.471	1		78.56
cg16293069	chr11	45687494	0.123	0.1702	0.471	1	CHST1	7.28
cg08315277	chr22	46659398	0.4909	0.679	0.471	1	PKDREJ	93.65
cg09696411	chr12	58013517	-0.04931	0.0682	0.471	1	SLC26A10	2.33
cg07148452	chr15	90176987	0.2084	0.2882	0.471	1	KIF7	86.37
cg21143225	chr2	236239982	0.2022	0.2796	0.471	1		81.88
cg25882643	chr15	48441588	-0.381	0.527	0.471	1	MYEF2	88.63
cg26288991	chr10	119293207	-0.3704	0.5123	0.471	1	EMX2OS	2.94
cg01919011	chr14	75936668	0.09351	0.1293	0.471	1	JDP2	95.41
cg08757864	chr7	87849201	0.05106	0.07062	0.471	1	SRI	2.02
cg05194233	chr5	127873613	-0.4794	0.6631	0.471	1	FBN2	7.78
cg06395265	chr20	44511961	0.05493	0.07598	0.471	1	ZSWIM1	96.9
cg07096051	chr11	45703871	0.2127	0.2942	0.471	1		85.91
cg12336788	chr5	150158058	-0.2203	0.3047	0.471	1	C5orf62	2.19
cg01117627	chr14	100150713	-0.1403	0.1941	0.471	1	CYP46A1	11.39
cg07970146	chr2	231880374	-0.5788	0.8005	0.471	1		49.25
cg01993732	chr6	144409237	0.7416	1.026	0.471	1		40.92
cg05834195	chr15	78438748	-0.1174	0.1624	0.471	1		94.03
cg19941446	chr11	33079565	-0.545	0.7538	0.471	1	TCP11L1	72.93
cg01714542	chr10	12891354	0.5085	0.7033	0.471	1		38.85
cg12083700	chr15	89255194	0.1971	0.2727	0.471	1		85.68
cg11653466	chr8	38386235	0.258	0.3568	0.471	1	C8orf86	81.62
cg02025602	chr9	124046276	0.4123	0.5702	0.471	1	GSN	52.96
cg01269670	chr7	149411377	0.1105	0.1529	0.471	1	KRBA1	4.97
cg07037371	chr4	112709384	-0.1973	0.2728	0.471	1		4.57
cg12363211	chr11	11192714	0.2161	0.2989	0.471	1		79.37
cg06209268	chr14	58894328	-0.04931	0.0682	0.471	1	KIAA0586	2.75
cg05912299	chr13	100217962	-0.847	1.172	0.471	1		66.28
cg20015689	chr20	43835190	-0.3221	0.4455	0.471	1	SEMG1	79.7
cg14675211	chr2	100938903	-0.07713	0.1067	0.471	1	LONRF2	3.36
cg11589374	chr3	126398357	0.1668	0.2308	0.471	1		5.72
cg22702243	chr9	36277058	1.222	1.69	0.471	1	GNE	43.51
cg07420135	chr12	49525438	-0.06479	0.08961	0.471	1	TUBA1B	3.31
cg16564358	chr16	85912452	-0.2342	0.3239	0.471	1		89.52
cg19776793	chr17	79225974	0.6823	0.9437	0.471	1	SLC38A10	72.24
cg19159978	chr14	91029235	-0.3645	0.5042	0.471	1	TTC7B	50.59
cg11301372	chr2	162507146	-0.3178	0.4395	0.471	1	SLC4A10	83.63
cg15394200	chr14	105209575	0.17	0.2351	0.471	1	ADSSL1	80.61
cg09390344	chr13	100808980	0.1362	0.1884	0.471	1	PCCA	93.82
cg05133251	chr11	63136414	0.1103	0.1526	0.471	1	SLC22A9	94.03
cg07526135	chr3	136351699	0.1619	0.2239	0.471	1	STAG1	93.36
cg08521932	chr11	87678764	0.1378	0.1905	0.471	1		92.99
cg19886998	chr22	33171999	-0.3875	0.536	0.471	1	SYN3	83.63
cg13194448	chr5	37927226	-0.3734	0.5164	0.471	1		73.67
cg02364401	chr8	143210482	0.3697	0.5114	0.471	1		62.91
cg15622647	chr17	28088582	-0.073	0.101	0.471	1	SSH2	3.04
cg09430976	chr8	25907314	-0.2457	0.3399	0.471	1		3.47
cg20872940	chr5	76663728	0.2166	0.2996	0.471	1	PDE8B	89.23
cg20272789	chr8	74037759	0.2135	0.2953	0.471	1		89.15
cg14646676	chr10	32197260	0.1022	0.1414	0.471	1	ARHGAP12	94.62
cg15495257	chr19	44314186	-0.1999	0.2764	0.471	1	LYPD5	8.52
cg05950212	chr1	149860711	0.4108	0.5682	0.471	1	HIST2H2AB	69.88
cg10061492	chr14	105849775	-0.1823	0.2522	0.471	1	PACS2	84.26
cg17605997	chr11	56524734	0.152	0.2103	0.471	1		92.49
cg17498239	chr17	14201057	0.07537	0.1042	0.471	1		3.29
cg03868066	chr6	45390116	0.05896	0.08156	0.471	1	RUNX2	1.46
cg21765818	chr6	74172608	0.2409	0.3333	0.471	1	MTO1	88.88
cg15710856	chr15	63510452	-0.2567	0.3551	0.471	1	RAB8B	88.68
cg22411854	chr5	156606572	-0.2569	0.3554	0.471	1	ITK	73.41
cg06416075	chr1	8177780	0.2625	0.3631	0.471	1		83.47
cg11305009	chr7	149117882	-0.1113	0.1539	0.471	1		93.9
cg08497917	chr4	101880285	0.1963	0.2715	0.471	1		89.46
cg05879418	chr5	54455955	-0.4219	0.5836	0.471	1	CDC20B	32.49
cg25400335	chr11	73494830	-0.1567	0.2168	0.471	1		91.66
cg26243662	chr11	95762912	-0.2435	0.3368	0.471	1	MAML2	88.65
cg07514257	chr7	890732	0.1539	0.2129	0.471	1	SUN1	92.87
cg24003499	chr17	55686045	0.2509	0.347	0.471	1	LOC101927539	78.59
cg26015003	chr13	113887582	0.1519	0.2102	0.471	1	CUL4A	93.61
cg16609645	chr3	24637269	0.1781	0.2464	0.471	1		90.87
cg05705327	chr6	99873384	-0.0509	0.0704	0.471	1	PNISR	2.76
cg00634229	chr3	138131992	0.3098	0.4285	0.471	1		49.66
cg14685839	chr10	90285299	0.2162	0.299	0.471	1	RNLS	92.2
cg07723921	chr1	112531332	0.2759	0.3816	0.471	1	KCND3	41.02
cg20395940	chr1	231115087	-0.1472	0.2036	0.471	1	TTC13	4.54
cg08407360	chr2	3483597	0.1584	0.2191	0.471	1		89.83
cg21837816	chr14	58600554	-0.4785	0.6619	0.471	1	C14orf37	89.13
cg01656955	chr1	40137966	0.1521	0.2104	0.471	1	NT5C1A	8.27
cg02901944	chr8	125450171	-0.1998	0.2764	0.471	1		91.15
cg03217460	chr11	70117060	0.1182	0.1635	0.471	1	PPFIA1	4.97
cg00235999	chr14	20850434	0.2254	0.3118	0.471	1	TEP1	86.16
cg19118595	chr9	97786774	-0.2098	0.2902	0.471	1	C9orf3	85.94
cg04359828	chr10	32216031	0.4869	0.6735	0.471	1	ARHGAP12	88.37
cg13846396	chr6	117601857	0.1593	0.2204	0.471	1		91.02
cg06485114	chr5	180047299	-0.09832	0.136	0.471	1	FLT4	94.67
cg24778271	chr6	34985883	-0.1921	0.2657	0.471	1	ANKS1A	87.13
cg02547480	chr2	139202487	0.1295	0.1791	0.471	1		93.28
cg14363922	chr12	7344087	0.2171	0.3003	0.471	1	PEX5	82.61
cg00880505	chr15	59280145	-0.05288	0.07315	0.471	1	RNF111	2.39
cg02085294	chr2	65220148	-0.2472	0.342	0.471	1	SLC1A4	90.01
cg03211239	chr12	26110518	-0.1897	0.2624	0.471	1	RASSF8	91.01
cg05599160	chr5	124536183	0.5944	0.8222	0.471	1		32.79
cg22456631	chr4	158936462	-0.3249	0.4494	0.471	1		89.14
cg19848529	chr6	170483067	0.1699	0.235	0.471	1		93.24
cg02845673	chr17	5129462	0.4894	0.6771	0.471	1	SCIMP	90.3
cg17213733	chr4	2088859	0.5218	0.7218	0.471	1	POLN	88.3
cg19822640	chr17	66203829	-0.1455	0.2012	0.471	1		93.22
cg20744528	chr5	141070887	0.2836	0.3923	0.471	1		83.22
cg00944638	chr13	51915047	0.1394	0.1929	0.471	1	SERPINE3	92.35
cg14945214	chr12	120548863	0.4185	0.5789	0.471	1	RAB35	28.73
cg14996491	chr1	42384284	-0.5125	0.7089	0.471	1	HIVEP3	70.19
cg08554794	chr3	128053307	0.1674	0.2316	0.471	1	EEFSEC	90.12
cg09303339	chr1	94591315	0.1513	0.2093	0.471	1		93.58
cg11952340	chr15	63814440	-0.3083	0.4264	0.471	1	USP3	40.77
cg22956733	chr10	45875870	0.2674	0.37	0.471	1	ALOX5	14.66
cg09859896	chr15	31734262	-0.1072	0.1482	0.471	1		94.39
cg16523526	chr10	81818416	-0.1202	0.1663	0.471	1	TMEM254-AS1	93.29
cg13393604	chr2	63872232	-0.3999	0.5532	0.471	1		87.11
cg21234812	chr17	46985508	0.0686	0.09489	0.471	1	UBE2Z	3.06
cg07833710	chr1	178006465	-0.06502	0.08994	0.471	1		96.76
cg07998387	chr7	22767571	-0.2864	0.3961	0.471	1	IL6	81.13
cg23713469	chr17	48145845	0.1478	0.2044	0.471	1	ITGA3	91.33
cg23626908	chr3	155180813	-0.2933	0.4058	0.471	1		81.53
cg07762764	chr3	24565992	-0.2087	0.2886	0.471	1		86.63
cg15353890	chr12	124140125	0.1305	0.1805	0.471	1	GTF2H3	94.28
cg13702370	chr11	45844932	-0.3417	0.4728	0.471	1		82.8
cg15337578	chr12	6655355	0.2286	0.3162	0.471	1	IFFO1	86.92
cg06928382	chr9	139321378	-0.06828	0.09446	0.471	1		95.98
cg19788371	chr8	143086298	-0.2485	0.3438	0.471	1		79.08
cg11004645	chr16	29910630	-0.06606	0.09139	0.471	1	SEZ6L2	3.43
cg06266132	chr8	11853121	0.4692	0.6492	0.471	1	DEFB134	87
cg23838120	chr4	186446305	-0.1753	0.2425	0.471	1	PDLIM3	89
cg03633861	chr1	9131854	-0.1923	0.2661	0.471	1		94.58
cg15192688	chr10	22605182	0.03485	0.04821	0.471	1	COMMD3	2.25
cg24209045	chr18	67990451	-0.09521	0.1317	0.471	1	SOCS6	95.33
cg05400002	chr3	172871482	0.1024	0.1416	0.471	1		94.84
cg21450483	chr6	137365449	0.01998	0.02764	0.471	1	IL20RA	1.27
cg02734408	chr15	99502684	0.1188	0.1644	0.471	1	IGF1R	94.73
cg17428011	chr11	123173101	0.2315	0.3203	0.471	1		20.8
cg22256944	chr19	53828996	0.5541	0.7666	0.471	1		36.54
cg05141856	chr20	16554463	0.7916	1.095	0.471	1	KIF16B	51.8
cg25364684	chr16	53535593	-0.2994	0.4142	0.471	1	AKTIP	87.07
cg01531495	chr13	76123901	0.07102	0.09825	0.471	1	UCHL3	1.77
cg10240079	chr4	186317627	-0.05165	0.07145	0.471	1	ANKRD37	2.48
cg14073856	chr18	9885797	-0.2413	0.3339	0.471	1	TXNDC2	82.39
cg05862922	chr21	18899220	-0.3294	0.4556	0.471	1	CXADR	72.47
cg11544911	chr20	25115339	-0.4606	0.6373	0.471	1		94.3
cg05550596	chr12	53901558	0.2505	0.3465	0.471	1	NPFF	74.48
cg01038670	chr6	33724626	-0.2804	0.3879	0.471	1		65.22
cg15189866	chr1	26737197	-0.04343	0.06008	0.471	1	LIN28A	3.13
cg15307079	chr12	107959447	0.2709	0.3747	0.471	1	BTBD11	69.66
cg01036205	chr4	186989523	0.9015	1.247	0.471	1	TLR3	40.26
cg13185289	chr1	1707657	0.4396	0.6082	0.471	1	NADK	79.91
cg15953711	chr1	59392783	0.2116	0.2927	0.471	1		88.26
cg23722168	chr14	101314355	0.2503	0.3463	0.471	1	MEG3	85.13
cg24029430	chr10	60028721	-0.3637	0.5032	0.471	1	CISD1	16.62
cg21495704	chr19	36399346	0.4474	0.619	0.471	1	TYROBP	41.96
cg12608433	chr2	172945144	-0.1465	0.2027	0.471	1	MAP1D	7.97
cg00882026	chr15	29979890	0.3106	0.4298	0.471	1		80.26
cg08683542	chr4	4738566	0.1962	0.2715	0.471	1		78.94
cg01202521	chr16	1360231	0.08719	0.1206	0.471	1	UBE2I	4.62
cg02503159	chr6	5026324	0.07273	0.1006	0.471	1		1.65
cg16555341	chr16	89160798	0.109	0.1508	0.471	1	ACSF3	4.69
cg23144545	chr9	134747686	0.1377	0.1906	0.471	1	MED27	91.36
cg26785346	chr4	186732936	-0.4751	0.6574	0.471	1	SORBS2	38.13
cg06738040	chr6	166263737	0.4556	0.6303	0.471	1		14.65
cg04215320	chr14	94429611	0.2553	0.3533	0.471	1	ASB2	32.16
cg16328319	chr8	82373787	0.2501	0.346	0.471	1	FABP9	87.17
cg13389502	chr17	1961440	0.5801	0.8026	0.471	1	HIC1	43.82
cg05050725	chr21	44123974	0.2066	0.2858	0.471	1	PDE9A	74.45
cg16086007	chr17	72855588	-0.07901	0.1093	0.471	1	GRIN2C	4.66
cg05039111	chr4	70064835	0.6627	0.917	0.471	1		83.72
cg01825065	chr9	134362531	-0.02253	0.03117	0.471	1	PRRC2B	98.51
cg00653662	chr11	86716709	-0.1959	0.271	0.471	1		91.07
cg00933696	chr16	11327141	-0.02236	0.03093	0.471	1		1.45
cg21711121	chr3	163079915	-0.2137	0.2956	0.471	1		90.47
cg20377305	chr7	96650668	-0.3448	0.4771	0.471	1	DLX5	2.22
cg22862734	chr13	39263555	-0.251	0.3473	0.471	1	FREM2	88.36
cg19028983	chr20	46540082	-0.6817	0.9431	0.471	1		68.67
cg13798265	chr15	72559992	0.1494	0.2066	0.471	1	PARP6	92.61
cg19591588	chr3	45730799	-0.3325	0.4601	0.471	1	SACM1L	2.02
cg19253743	chr12	109678973	0.08439	0.1168	0.471	1	ACACB	95.35
cg09501047	chr1	164615911	-0.2506	0.3468	0.471	1	PBX1	88.95
cg11980147	chr11	43702080	-0.03475	0.04808	0.471	1	HSD17B12	1.25
cg09430257	chr5	138897043	0.1208	0.1672	0.471	1		93.79
cg24032623	chr9	88708889	0.5261	0.7279	0.471	1	GOLM1	50.62
cg21672450	chr12	132663793	-0.3717	0.5143	0.471	1		31.13
cg03720195	chr16	87119252	-0.2097	0.2901	0.471	1		85.58
cg01534613	chr7	96337050	0.1056	0.1461	0.471	1	SHFM1	94.7
cg27490568	chr2	178487706	-0.6038	0.8354	0.471	1		69.4
cg20789483	chr5	5057500	0.1741	0.241	0.471	1	LOC340094	92.95
cg14855334	chr15	74658553	-0.1	0.1384	0.471	1	CYP11A1	2.99
cg16502686	chr21	46712102	0.1245	0.1723	0.471	1	LOC642852	93.44
cg23951526	chr5	176027088	0.1992	0.2757	0.471	1	GPRIN1	86.38
cg12713604	chr5	68339208	-0.2712	0.3753	0.471	1		3.94
cg16081903	chr16	26606169	0.2078	0.2875	0.471	1		89.12
cg03769206	chr5	67261881	0.3556	0.492	0.471	1		49.61
cg21062625	chr16	64378958	0.1737	0.2404	0.471	1		91.25
cg09592463	chr17	40995321	0.0988	0.1367	0.471	1	PSME3	94.42
cg21913652	chr11	35651841	0.4236	0.5861	0.471	1		90.29
cg13179077	chr16	72990563	0.1587	0.2196	0.471	1	ZFHX3	92.37
cg24646009	chr7	107221327	-0.4559	0.6308	0.471	1	BCAP29	32.8
cg19099296	chr1	209928526	-0.1325	0.1834	0.471	1	TRAF3IP3	91.71
cg14031213	chr19	32087907	0.2083	0.2882	0.471	1		83.02
cg14831174	chr20	61050885	-0.2089	0.289	0.471	1	GATA5	6.4
cg15997315	chr12	124392362	0.1052	0.1456	0.471	1	DNAH10	93.88
cg24017541	chr1	200379972	0.2044	0.2828	0.471	1	ZNF281	6.76
cg24530786	chr6	31858319	0.18	0.2491	0.471	1	EHMT2	91
cg03444659	chr14	94834215	-0.1755	0.2429	0.471	1	SERPINA2	91.92
cg06996129	chr11	16627962	-0.4735	0.6552	0.471	1		8.44
cg26374195	chr9	77502445	-0.03105	0.04296	0.471	1	TRPM6	2.64
cg07201822	chr11	35370917	0.4551	0.6298	0.471	1	SLC1A2	33.6
cg03249344	chr13	112829396	0.2106	0.2914	0.471	1		82.64
cg05590233	chr17	109545	-0.7153	0.9898	0.471	1	RPH3AL	85.27
cg23175479	chr8	125499849	-0.09632	0.1333	0.471	1	RNF139	95.51
cg01035598	chr13	49976676	-0.3106	0.4298	0.471	1	CAB39L	92.85
cg19537719	chr8	41583498	0.985	1.363	0.471	1	ANK1	20.6
cg09662755	chr15	66160906	0.1018	0.1409	0.471	1	RAB11A	95.66
cg03523363	chr20	48532218	0.0368	0.05092	0.471	1	SPATA2	1.13
cg08649440	chr10	99766975	-0.1239	0.1715	0.471	1	CRTAC1	93.63
cg12315713	chr11	93063934	0.1066	0.1475	0.471	1	CCDC67	7.8
cg14208057	chr9	137859623	-0.4244	0.5873	0.471	1		38.9
cg06672736	chr7	87032850	-0.4732	0.6548	0.471	1	ABCB4	85.8
cg25649641	chr15	76635357	-0.07321	0.1013	0.471	1		1.66
cg03018771	chr1	27940619	-0.2889	0.3998	0.471	1	FGR	62.19
cg20503282	chr10	20293242	0.4117	0.5697	0.471	1	PLXDC2	28.37
cg02278766	chr7	139102378	0.04328	0.05989	0.471	1	LUC7L2	97.77
cg11962355	chr2	182639419	-0.3546	0.4907	0.471	1		93.48
cg01683061	chr11	6174173	-0.5099	0.7056	0.471	1		78.78
cg16721001	chr19	55588470	0.2039	0.2821	0.471	1	EPS8L1	92.42
cg00136197	chr15	65168143	0.2495	0.3452	0.471	1		81.13
cg18584618	chr7	132036838	-0.3148	0.4357	0.471	1	PLXNA4	53.43
cg25490352	chr5	94412237	-0.2324	0.3216	0.471	1	MCTP1	89.68
cg04732872	chr1	50575261	-0.3128	0.4329	0.471	1	ELAVL4	15.56
cg14842480	chr11	119131504	0.1236	0.1711	0.471	1	CBL	95.03
cg13045310	chr6	69346003	-0.3501	0.4845	0.471	1	BAI3	5.5
cg21079345	chr7	134144036	-0.2845	0.3936	0.471	1	AKR1B1	4.85
cg14974752	chr6	35116555	-0.2952	0.4085	0.471	1		84.95
cg06023345	chr8	127568650	-0.1199	0.1659	0.471	1	FAM84B	2.72
cg11741659	chr1	193000833	-0.2505	0.3467	0.471	1	UCHL5	85.39
cg06800578	chr1	44683416	0.3337	0.4618	0.471	1	DMAP1	19.74
cg07031972	chr1	209396521	-0.1609	0.2226	0.471	1		91.88
cg18976791	chr14	90168206	-0.04414	0.06108	0.471	1		2.58
cg00415939	chr11	85772935	-0.1787	0.2473	0.471	1	PICALM	92.82
cg19404215	chr3	33155277	-0.3276	0.4534	0.471	1	CRTAP	3.15
cg23282561	chr4	1229392	0.03038	0.04204	0.471	1	CTBP1	98.04
cg07372938	chr7	23020311	-0.6633	0.918	0.471	1	FAM126A	63.11
cg19030519	chr11	2604365	0.2773	0.3838	0.471	1	KCNQ1	86.67
cg09771185	chr9	113494701	-0.1331	0.1842	0.471	1	MUSK	92.39
cg16691863	chr1	28848173	-0.2857	0.3954	0.471	1	SNHG3-RCC1	75.47
cg00339075	chr7	129492896	0.1205	0.1667	0.471	1	UBE2H	94.08
cg01939668	chr22	19802768	0.1559	0.2158	0.471	1	GNB1L	91.85
cg20659194	chr10	93140987	-0.4964	0.687	0.471	1	HECTD2-AS1	38.13
cg09070522	chr4	57774717	-0.181	0.2505	0.471	1	REST	11.36
cg05044213	chr5	177665409	0.6331	0.8762	0.471	1	COL23A1	75.07
cg09632901	chr6	20421286	0.2084	0.2884	0.471	1	E2F3	81.92
cg18489232	chr14	20799557	0.459	0.6352	0.471	1	CCNB1IP1	86.04
cg08917820	chr2	122691343	1.614	2.234	0.471	1		81.49
cg11945838	chr13	20644418	-0.3633	0.5027	0.471	1	ZMYM2	55.91
cg04988917	chr6	27291585	-0.4067	0.5628	0.471	1	FKSG83	79.85
cg05887431	chr8	82248311	-0.1159	0.1604	0.471	1		93.99
cg01879460	chr19	55459137	-0.3303	0.4571	0.471	1	NLRP7	92.87
cg20561938	chr6	30039900	-0.7431	1.028	0.471	1	RNF39	58.38
cg07763912	chr16	69274341	-0.2402	0.3323	0.471	1	SNTB2	85.86
cg14781541	chr1	35658518	-0.05874	0.08129	0.471	1	SFPQ	2.82
cg20300129	chr6	35058181	0.5299	0.7333	0.471	1	ANKS1A	84.64
cg04148873	chr2	110963037	-0.8905	1.232	0.471	1	NPHP1	60.08
cg19270739	chr1	1368846	0.2614	0.3618	0.471	1		77.7
ch.2.188569927R	chr2	188861682	0.1113	0.154	0.471	1		4.34
cg02504716	chr11	124071642	-0.0522	0.07223	0.471	1		97.36
cg15945769	chr1	210502792	0.07616	0.1054	0.471	1	HHAT	3.14
cg11766711	chr14	103542167	-0.1576	0.2181	0.471	1		2.06
cg17034780	chr14	44371197	-0.3017	0.4175	0.471	1		84.49
cg08625909	chr10	134358974	-0.1034	0.1431	0.471	1	INPP5A	93.93
cg16726239	chr10	61577775	0.3909	0.541	0.471	1	CCDC6	58.46
cg04004567	chr10	135121884	-0.0503	0.06961	0.471	1	ZNF511	2.37
cg09158316	chr7	46517934	0.1211	0.1675	0.471	1		93.42
cg09478715	chr13	98981101	-0.1234	0.1707	0.471	1	FARP1	93
cg10132645	chr14	32965117	-0.1953	0.2704	0.471	1	AKAP6	92.06
cg13834112	chr15	90361639	0.4334	0.5998	0.471	1		55.61
cg08552718	chr17	2879125	0.08156	0.1129	0.471	1	RAP1GAP2	95.9
cg01160274	chr15	88669354	-0.2344	0.3244	0.471	1	NTRK3	92.55
cg23697208	chr8	134197802	-0.185	0.256	0.471	1		89.13
cg20941170	chr3	169684681	-0.2608	0.3609	0.471	1	LOC100128164	3.72
cg03552039	chr10	123243495	-0.1349	0.1866	0.471	1	FGFR2	93.8
cg20306849	chr19	11908729	0.3984	0.5514	0.471	1	ZNF491	57.93
cg20160590	chrX	110924843	-0.3633	0.5028	0.471	1	ALG13	7.94
cg27196158	chr11	2011238	0.2999	0.415	0.471	1	LOC100133545	73.15
cg06844864	chr12	57850192	0.14	0.1938	0.471	1	INHBE	18.03
cg05613447	chr10	95327305	-0.2325	0.3217	0.471	1	GPR120	6.3
cg19169535	chrX	71699559	-0.2517	0.3484	0.471	1	HDAC8	81.09
cg19306140	chr7	133668883	-0.2723	0.3768	0.471	1	EXOC4	78.03
cg14395112	chr11	126173140	0.2489	0.3445	0.471	1	DCPS	87.08
cg03356545	chr10	131403144	0.2128	0.2945	0.471	1	MGMT	82.02
cg24065807	chr14	22978729	0.3308	0.4578	0.471	1		81.15
cg09488203	chr10	95327884	-0.4197	0.5809	0.471	1	GPR120	12.3
cg23118099	chr11	66463792	-0.3561	0.4928	0.471	1	SPTBN2	70.59
cg01475729	chr7	75838661	-0.4011	0.5552	0.471	1	SRRM3	65.87
cg06426432	chr4	68260334	-0.1686	0.2334	0.471	1		92.51
cg24008358	chr12	130386672	0.4381	0.6064	0.471	1	TMEM132D	46.12
cg19375123	chr19	4535388	-0.1959	0.2711	0.471	1	PLIN5	6.29
cg14907268	chr8	102595975	-0.3408	0.4717	0.471	1	GRHL2	93.32
cg22352078	chr8	41424982	-0.1202	0.1664	0.471	1		4.28
cg24176030	chr2	242041841	-0.02423	0.03353	0.471	1	MTERFD2	0.74
cg12956775	chr16	84681944	-0.02199	0.03043	0.471	1	KLHL36	1.47
cg24521087	chr1	153086420	0.2274	0.3148	0.471	1	SPRR2F	66
cg09738205	chrX	70881503	0.2424	0.3355	0.471	1	BCYRN1	88.86
cg25568439	chr1	31721356	0.1772	0.2452	0.471	1		90.42
cg23565137	chr17	57954726	0.08234	0.114	0.471	1	TUBD1	95.82
cg24576666	chr2	172975680	0.4149	0.5742	0.471	1		93.39
cg25755428	chr19	13875111	-3.308	4.579	0.471	1	MRI1	42.73
cg16586093	chr2	203879653	-0.03153	0.04364	0.471	1	NBEAL1	2.13
cg15749858	chr7	20256996	-0.3271	0.4528	0.471	1	MACC1	3.62
cg03451212	chr8	70745466	-0.09102	0.126	0.471	1	SLCO5A1	4.33
cg27120816	chr16	62070164	-0.06329	0.0876	0.471	1	CDH8	3.61
cg01035198	chr6	49519250	-0.1052	0.1457	0.471	1	C6orf141	4.72
cg01479664	chr16	58016655	-0.2352	0.3256	0.471	1	TEPP	89.76
cg23287951	chr22	40473551	0.1974	0.2732	0.471	1	TNRC6B	91.91
cg11051370	chr12	52326505	0.3599	0.4981	0.471	1		77.18
ch.7.2066570R	chr7	98505839	0.05187	0.07179	0.471	1	TRRAP	2.65
cg26202425	chr19	45647769	0.2024	0.2801	0.471	1	PPP1R37	89.28
cg03969774	chr17	18235743	-0.1363	0.1887	0.471	1	SHMT1	92.72
cg04600411	chr17	40269556	0.02084	0.02885	0.471	1	KAT2A	98.63
cg19467451	chr3	63884097	-0.1056	0.1462	0.471	1	ATXN7	95.05
cg05185791	chr1	92545730	-0.0386	0.05342	0.471	1	BTBD8	2.01
cg25363336	chr5	16703715	-0.08694	0.1203	0.471	1	MYO10	95.05
cg24201296	chr17	37793426	-0.04642	0.06425	0.471	1	STARD3	2.51
cg06205155	chr15	24919822	0.1878	0.26	0.471	1	C15orf2	90.16
cg01834776	chr14	24898905	-0.2489	0.3445	0.471	1	KHNYN	5.93
cg10748378	chr22	32058292	-0.02652	0.0367	0.471	1		1.09
cg03329583	chrX	49053740	-0.3246	0.4493	0.471	1	SYP	84.89
cg23319085	chr2	74700469	-0.1531	0.2119	0.471	1	CCDC142	91.8
cg13681800	chr6	168498470	0.1859	0.2574	0.471	1		89.28
cg05319477	chr5	56391430	-0.3809	0.5273	0.471	1		83.16
cg24891702	chr6	30875881	0.04745	0.06567	0.471	1	GTF2H4	2.39
cg08424930	chr15	23115353	-0.2657	0.3678	0.471	1		44.52
cg03717315	chr2	74881780	-0.4643	0.6427	0.471	1	SEMA4F	1.79
cg18788920	chr11	8806559	-0.2894	0.4006	0.471	1	LOC102724784	69.89
cg20088404	chrX	152858758	0.2367	0.3277	0.471	1	FAM58A	86.56
cg23460910	chr2	43396506	-0.126	0.1744	0.471	1		5.48
cg26843698	chr13	101213344	-0.1464	0.2026	0.471	1		92.26
cg01172694	chr1	49817598	-0.3026	0.4189	0.471	1	AGBL4	82.09
cg18746281	chr10	118636893	0.1442	0.1996	0.471	1	ENO4	92.57
cg03827118	chr3	19987815	-0.2298	0.318	0.471	1	RAB5A	90.08
cg07230652	chr8	117098739	-0.2761	0.3822	0.471	1	LINC00536	84.63
cg01323835	chr3	23907350	0.2184	0.3024	0.471	1	UBE2E1	85.97
cg21684773	chr3	94150829	0.1887	0.2612	0.471	1		91.58
cg15239263	chr16	31086047	-0.07099	0.09826	0.471	1	ZNF668	5.77
cg23957015	chr8	66546636	-0.3583	0.496	0.471	1	ARMC1	2.96
cg19990342	chr5	2564660	-0.2112	0.2924	0.471	1		93.24
cg00125706	chr8	6312416	-0.07718	0.1068	0.471	1	MCPH1	95.84
cg10737766	chr2	98280628	0.05075	0.07026	0.471	1	ACTR1B	3.26
cg16623710	chr22	45073049	-0.1571	0.2174	0.471	1	PRR5	6.9
cg21167285	chr16	70835266	0.04846	0.06709	0.471	1	VAC14	2.12
cg12277451	chr7	55432012	0.1331	0.1843	0.471	1	LANCL2	93.13
cg05098943	chr3	24493821	0.2022	0.2798	0.471	1	THRB	90.85
cg24539764	chr19	2327680	0.3355	0.4644	0.471	1	SPPL2B	61.59
cg13859208	chr12	130649720	-0.4524	0.6262	0.471	1	FZD10	16.49
cg16935597	chr17	76129099	-0.2576	0.3566	0.471	1	TMC8	71.61
cg20271620	chr17	80763330	-0.1224	0.1695	0.471	1	TBCD	95.07
cg20089935	chr12	133324714	0.07779	0.1077	0.471	1	ANKLE2	95.95
cg20627527	chr12	58009053	0.1532	0.212	0.471	1	ARHGEF25	92.33
cg01873361	chr11	120081432	-0.05254	0.07273	0.471	1	OAF	2.05
cg09784502	chr6	32158223	-0.1292	0.1788	0.471	1	PBX2	5.52
cg02476630	chr6	15444470	0.3783	0.5236	0.471	1	JARID2	71.26
cg24721899	chr4	13543985	-0.02598	0.03596	0.471	1	NKX3-2	1.75
cg26456304	chr15	62917317	0.159	0.22	0.471	1		92.6
cg05559485	chr3	62464048	-0.2152	0.2979	0.471	1	CADPS	84.93
cg25593914	chr12	121987578	-0.08555	0.1184	0.471	1	KDM2B	94.6
cg17006813	chr1	16055853	0.3812	0.5277	0.471	1	PLEKHM2	88.6
cg07403374	chr17	65748633	-0.1963	0.2717	0.471	1		91.95
cg23708337	chr7	1209742	-0.9257	1.281	0.471	1		9.68
cg27058093	chr20	1798766	-0.3548	0.4912	0.471	1		59.21
cg26008050	chr20	56615001	0.1871	0.259	0.471	1		90.77
cg02265089	chr16	53986840	-0.285	0.3945	0.471	1	FTO	85.15
cg08020574	chr16	89557182	-0.03955	0.05475	0.471	1	ANKRD11	2.67
cg25076135	chr11	709165	0.263	0.3641	0.471	1	EPS8L2	75.73
cg20265726	chr14	55914187	0.4157	0.5755	0.471	1		93.85
cg10152198	chr1	19711006	0.2767	0.3831	0.471	1	CAPZB	88.16
cg12601059	chr13	41976953	0.2298	0.3182	0.471	1		87.4
cg08244522	chr20	23030533	-0.1932	0.2675	0.471	1	THBD	4.07
cg00464269	chr17	26662842	0.1099	0.1522	0.471	1	TNFAIP1	4.38
cg20446424	chr1	72087712	0.1955	0.2707	0.471	1	NEGR1	91.06
cg09344607	chr5	38547373	0.338	0.4679	0.471	1	LIFR	77.76
cg27558437	chr6	32157596	-0.1486	0.2057	0.471	1	PBX2	6.04
cg26736868	chr16	23567971	0.1018	0.1409	0.471	1	UBFD1	94.84
ch.16.692127F	chr16	22223399	-0.1363	0.1887	0.471	1	EEF2K	5.21
cg02036077	chr22	35653364	-0.2311	0.3199	0.471	1	HMGXB4	2.92
cg26531286	chr13	98799358	-0.3079	0.4262	0.471	1	FARP1	72.25
cg13954962	chr6	36353310	-0.2466	0.3414	0.471	1	ETV7	85.55
cg25281820	chr4	173586405	-0.1929	0.2671	0.471	1	GALNTL6	83.56
cg22458191	chr20	36011074	-0.1492	0.2065	0.471	1	SRC	92.35
cg04100434	chr17	56595363	-0.05513	0.07633	0.471	1	MTMR4	1.5
cg23021855	chr2	68695071	-0.05056	0.06999	0.471	1	APLF	2.59
cg04920632	chr1	110575835	0.1561	0.2161	0.471	1	FAM40A	91.45
cg26225794	chr7	27717723	-0.2146	0.297	0.471	1		90.15
cg23125733	chr11	134344995	0.3328	0.4607	0.471	1	LOC283177	67.56
cg17825141	chr6	130687393	-0.159	0.2201	0.471	1	SAMD3	3.57
cg23542426	chr17	78789620	0.1386	0.1919	0.471	1	RPTOR	95.58
cg03634967	chr6	44187219	-0.04749	0.06575	0.471	1	SLC29A1	2.51
cg25727165	chr10	132435977	-0.4153	0.575	0.471	1		74.97
cg06124793	chr11	1939725	0.1975	0.2734	0.471	1	TNNT3	86.85
cg02755131	chr16	82673726	0.2612	0.3616	0.471	1	CDH13	78.23
cg06271893	chr5	7899916	0.1511	0.2092	0.471	1	MTRR	92.68
cg16720495	chr4	140478487	-0.09758	0.1351	0.471	1	SETD7	6.2
cg10098216	chr10	102289548	-0.04963	0.06871	0.471	1	NDUFB8	2.22
cg26665746	chr3	128719372	0.1533	0.2122	0.471	1	EFCC1	92.6
cg23277985	chr2	43637674	-0.0986	0.1365	0.471	1	THADA	94.65
cg00585698	chr12	123750864	-0.1835	0.254	0.471	1	CDK2AP1	93.76
cg19749532	chr21	45366769	-0.1073	0.1485	0.471	1	AGPAT3	94.07
cg18124917	chr17	1956691	0.2942	0.4073	0.471	1		15.96
cg06379722	chr20	50804300	0.1735	0.2402	0.471	1	ZFP64	92.97
cg14686845	chr8	6565560	-0.2904	0.402	0.471	1	AGPAT5	3.43
cg18553358	chr5	5307308	0.2502	0.3464	0.471	1	ADAMTS16	38.07
cg09645749	chr6	119896984	0.509	0.7047	0.471	1		86.56
cg08948849	chr15	65209639	0.1417	0.1961	0.471	1	ANKDD1A	93.5
cg11800004	chrX	150905551	-0.2616	0.3622	0.471	1	CNGA2	78.7
cg12912346	chr19	51336119	0.3068	0.4247	0.471	1	KLK15	78.82
cg19721326	chr10	72610252	-0.1127	0.1561	0.471	1	SGPL1	94.21
cg21506555	chr13	75148004	-0.5953	0.8242	0.471	1		46.2
cg09156067	chr15	90645907	-0.1051	0.1455	0.471	1	IDH2	4.43
cg15355740	chr17	9725403	0.2954	0.409	0.471	1	GSG1L2	60.83
cg24110177	chr3	50126178	-0.3389	0.4692	0.471	1	RBM5	3.42
cg16701155	chr1	94312870	-0.03332	0.04614	0.471	1		2.13
cg24063962	chr8	144790395	0.4863	0.6732	0.471	1	LOC100130274	51.05
cg24676120	chr12	102821557	0.2019	0.2795	0.471	1	IGF1	90.71
cg15110181	chr3	52049474	0.2015	0.2789	0.471	1		87.04
cg24775321	chr10	112493524	0.2662	0.3686	0.471	1	RBM20	87.22
cg06801615	chr15	70135934	0.3086	0.4273	0.471	1		86.27
cg15646782	chr3	101498416	0.204	0.2825	0.471	1	FAM55C	5.08
cg24445152	chrX	138681286	-0.3937	0.545	0.471	1	MCF2	80.94
cg26670992	chr4	42618091	-0.1857	0.2571	0.471	1	ATP8A1	93.11
cg12071888	chr1	91195159	-0.08931	0.1237	0.471	1		4.22
cg19029205	chr1	226373844	-0.1494	0.2068	0.471	1	ACBD3	5.14
cg01048992	chr19	17452542	0.1724	0.2387	0.471	1	GTPBP3	90.77
cg14946295	chr18	74701280	0.1805	0.2499	0.471	1	MBP	92.45
cg23772011	chr22	37594383	-0.296	0.4098	0.471	1		32.12
cg13733600	chr15	88508669	0.2183	0.3022	0.471	1	NTRK3	90.82
cg15540094	chr2	201502838	-0.1695	0.2346	0.471	1	AOX1	90.48
cg01902998	chr14	65346633	0.1688	0.2336	0.471	1		7.06
cg05822236	chr5	166457991	-0.1083	0.1499	0.471	1		94.18
cg14451926	chr8	23562918	0.2495	0.3454	0.471	1	NKX2-6	12.44
cg06201907	chr1	113249974	-0.1668	0.231	0.471	1	RHOC	5.01
cg21922523	chr12	31156691	-0.1588	0.2199	0.471	1		89.42
cg18728493	chr3	48264021	0.1677	0.2322	0.471	1	CAMP	87
cg02362977	chr12	95507854	0.1893	0.262	0.471	1	FGD6	90.21
cg12358298	chr18	29597478	0.36	0.4985	0.471	1	RNF125	75.21
cg11300186	chr20	56078105	-0.1976	0.2736	0.471	1	CTCFL	89.21
cg07865653	chr9	35027046	-0.3259	0.4512	0.471	1		56.49
cg22141456	chr18	7566656	-0.2767	0.3832	0.471	1	PTPRM	1.52
cg17636077	chr17	65821599	-0.07694	0.1065	0.471	1	BPTF	4.47
cg11466301	chr16	69958882	0.1341	0.1857	0.471	1	WWP2	93.55
cg17868994	chr9	107526283	-0.2921	0.4044	0.471	1	NIPSNAP3B	5.06
cg05254143	chr9	126154423	0.1849	0.256	0.471	1	DENND1A	88.97
cg10999566	chr3	11887967	-0.1246	0.1725	0.471	1	C3orf31	5.25
cg16958451	chr19	51359917	0.3005	0.4161	0.471	1	KLK3	82.86
cg23460057	chr8	37824340	0.316	0.4376	0.471	1	ADRB3	29.34
cg06651878	chr2	66660793	-0.05177	0.07168	0.471	1		2.52
cg13718963	chr15	67157029	0.6161	0.853	0.471	1		85.99
cg06340165	chr9	94037566	-0.4476	0.6198	0.471	1	AUH	61.78
cg04555382	chr4	134482529	-0.2352	0.3256	0.471	1		87.12
cg08884568	chr16	70185914	0.1985	0.2748	0.471	1	PDPR	92.94
cg07941700	chr3	52805103	-0.07711	0.1068	0.471	1	NEK4	3.97
cg03146155	chr6	134588828	0.1801	0.2494	0.471	1	SGK1	92.71
cg01148860	chr5	41410974	0.1641	0.2273	0.471	1	PLCXD3	5.57
cg05507697	chr16	89421700	-0.2727	0.3776	0.471	1	ANKRD11	88.07
cg16389399	chr11	43603991	-0.5195	0.7194	0.471	1		21.61
cg23955903	chr1	112298873	-0.05388	0.07461	0.471	1	DDX20	2.31
cg14239351	chr22	43821115	0.1937	0.2682	0.471	1	MPPED1	86.56
cg06801483	chr12	112226133	-0.5115	0.7082	0.471	1	ALDH2	71.39
cg06745695	chr11	68519060	-0.0513	0.07104	0.471	1	MTL5	3.68
cg16943185	chr11	94503894	0.1283	0.1776	0.471	1	AMOTL1	94.12
cg05118056	chr10	127808413	0.2106	0.2916	0.471	1	ADAM12	88.49
cg08615333	chr14	76447413	0.1249	0.1729	0.471	1	TGFB3	92.93
cg11456145	chr19	54976756	-0.4087	0.5659	0.471	1	CDC42EP5	75.43
cg14193061	chr16	50913266	-0.1975	0.2734	0.471	1		88.94
cg18449024	chr14	105206303	0.1574	0.218	0.471	1	ADSSL1	89.44
cg19414706	chr8	76319215	0.1545	0.2139	0.471	1		9.13
cg20308204	chr22	32750782	0.07682	0.1064	0.471	1	RFPL3	97.99
cg14958310	chr11	64511324	-0.2507	0.3472	0.471	1	RASGRP2	2.48
cg11504793	chr20	31158048	-0.1536	0.2127	0.471	1	NOL4L	92.78
cg18747561	chr7	12624860	0.5171	0.7161	0.471	1	SCIN	20.41
cg15413364	chr10	134326362	0.1822	0.2523	0.471	1		91.85
cg17485965	chr3	89156176	0.4178	0.5785	0.471	1	EPHA3	57.48
cg01084239	chr11	8102510	-0.1121	0.1552	0.471	1	TUB	4.21
cg01925699	chr11	33851073	-0.1482	0.2052	0.471	1		5.25
cg13357530	chr2	181570600	-0.5349	0.7408	0.471	1	SCHLAP1	90.55
cg04350421	chr22	39634647	0.274	0.3794	0.471	1	PDGFB	62.44
cg16870015	chr6	129873817	0.1912	0.2648	0.471	1		81.71
cg09707038	chr2	47392853	0.1601	0.2216	0.471	1	CALM2	94.84
cg07155151	chr17	41005364	0.2108	0.2919	0.471	1	AOC3	73.65
cg05329050	chr9	91798525	0.2516	0.3484	0.471	1		83.17
cg19115132	chr15	45879518	-0.2571	0.3561	0.471	1	BLOC1S6	1.97
cg26444974	chr15	65426197	-0.1103	0.1527	0.471	1	PDCD7	2.67
cg10154359	chr12	86271294	-0.3936	0.545	0.471	1	NTS	81.1
cg25678180	chr10	568553	0.1989	0.2755	0.471	1	DIP2C	87.9
cg16364191	chr6	138745647	-0.2019	0.2795	0.471	1	NHSL1	92.07
cg17731924	chr3	54004478	0.1071	0.1483	0.471	1		93.65
cg16632745	chr15	73926533	-0.2287	0.3167	0.471	1	NPTN	90
cg06573569	chr10	89711080	-0.5188	0.7185	0.471	1	PTEN	92.71
cg11707665	chr12	131490527	0.4552	0.6304	0.471	1	GPR133	42.97
cg15834506	chr2	101188304	0.3672	0.5085	0.471	1	PDCL3	41.76
cg22396980	chr8	146228348	0.09484	0.1313	0.471	1	ZNF252	3.54
cg23414392	chr20	58427971	0.09019	0.1249	0.471	1		95.56
cg13377341	chr6	41715281	-0.2361	0.327	0.471	1	PGC	95.17
cg16415959	chr16	11783173	0.3135	0.4341	0.471	1	TXNDC11	22.46
cg14557508	chr14	73024730	0.4453	0.6166	0.471	1	RGS6	92.86
cg21847371	chr14	77476676	0.1991	0.2757	0.471	1		81.98
cg23380947	chr8	121531025	-0.1315	0.1822	0.471	1	MTBP	94.91
cg05027035	chr12	133113491	0.1738	0.2407	0.471	1	FBRSL1	89.47
cg02925590	chr1	182922593	-0.1464	0.2027	0.471	1	C1orf14	93.78
cg02321885	chr19	11032537	-0.1939	0.2685	0.471	1	CARM1	86.06
cg13217931	chr3	125041332	-0.4049	0.5608	0.471	1	ZNF148	91.13
cg21057907	chr14	36977519	-0.2185	0.3025	0.471	1	SFTA3	5.62
cg08602633	chr5	179565349	0.1389	0.1924	0.471	1	RASGEF1C	92.31
cg07183577	chr3	190022211	0.1706	0.2363	0.471	1		92.23
cg06166242	chr6	148663498	-0.1583	0.2193	0.471	1	SASH1	6.35
cg21408817	chr5	36679892	-0.1473	0.204	0.471	1	SLC1A3	93.11
cg02771649	chr1	31474920	0.1827	0.2531	0.471	1	PUM1	92.54
cg14013597	chr2	131046122	0.8237	1.141	0.471	1		89.99
cg05863587	chr10	135150517	-0.04933	0.06831	0.471	1	CALY	2.71
cg07648758	chr3	119217223	-0.2991	0.4143	0.471	1	C3orf1	2.83
cg22164781	chr19	45448680	0.2166	0.2999	0.471	1	APOC2	89.48
cg18845189	chr19	57683712	-0.05317	0.07364	0.471	1		3.99
cg13276896	chr14	105781308	-0.02834	0.03925	0.471	1	PACS2	2.01
cg15402399	chr13	46189899	-0.03188	0.04415	0.471	1	FAM194B	1.76
cg15190792	chr13	27504582	-0.04699	0.06508	0.471	1		2.73
cg21498311	chr5	76171312	0.335	0.4639	0.471	1	S100Z	80.04
cg06308790	chr2	236460452	-0.2103	0.2912	0.471	1	AGAP1	88.78
cg00634714	chr17	74497851	-0.2771	0.3838	0.471	1	RHBDF2	13.96
cg24046017	chr8	90913265	-0.09125	0.1264	0.471	1	OSGIN2	97.06
cg25942059	chr6	57690936	0.2961	0.4101	0.471	1		81.73
cg03667355	chr15	95713966	-0.1722	0.2385	0.471	1		11.34
cg05979287	chr12	120480266	-0.1485	0.2057	0.471	1	CCDC64	91.49
cg15865637	chr20	43549788	-0.1878	0.2601	0.471	1	PABPC1L	89.45
cg07023532	chr14	74057654	-0.02382	0.03299	0.471	1	ACOT4	98.57
cg17868752	chrX	71527142	-0.1373	0.1901	0.471	1	CITED1	3.56
cg12827812	chr21	27352541	0.1849	0.256	0.471	1	APP	86.04
cg01038214	chr11	91870208	-0.4699	0.6508	0.471	1		59.19
cg18330675	chr4	180980172	-0.1055	0.1461	0.471	1		4.22
cg17081805	chr20	23512037	0.7933	1.099	0.471	1	CST13P	29.52
cg07988218	chr2	95535692	0.4412	0.6111	0.471	1	TEKT4	60.39
cg24526433	chr17	37794080	-0.05007	0.06935	0.471	1	STARD3	2.73
cg13453162	chr16	83029685	0.1669	0.2311	0.471	1	CDH13	7.41
cg05551713	chr1	19144777	0.1774	0.2457	0.471	1		8.87
cg15905435	chr1	164290766	0.1269	0.1758	0.471	1		5.81
cg25524473	chr10	112258394	-0.06816	0.09441	0.471	1	DUSP5	4.67
cg20143955	chr1	150459835	-0.06276	0.08692	0.471	1	TARS2	3.02
cg19534769	chr4	3451126	-0.1464	0.2028	0.471	1	HGFAC	95.84
cg10769442	chr5	139615896	1.024	1.418	0.471	1	CYSTM1	40.73
cg19761014	chr17	28927070	-0.4312	0.5973	0.471	1	LRRC37B2	8.71
cg22344685	chr2	96079551	0.191	0.2645	0.471	1		85.97
cg00355158	chr17	73776003	-0.0259	0.03588	0.471	1	H3F3B	1.89
cg01444487	chr19	34174967	-0.3774	0.5227	0.471	1	CHST8	72.91
cg13804649	chr15	31586131	0.353	0.4889	0.471	1		47.69
cg10255322	chr6	112406721	0.3273	0.4533	0.471	1	TUBE1	55.66
cg02723600	chr5	134661503	-0.2334	0.3233	0.471	1		85.82
cg22923263	chr6	132786872	0.2358	0.3266	0.471	1	STX7	30.16
cg27117828	chr2	175499377	-0.07003	0.097	0.471	1	WIPF1	2.94
cg00042073	chr12	113608536	0.1022	0.1415	0.471	1	DDX54	94.24
cg20947575	chr3	15030880	0.2472	0.3424	0.471	1	NR2C2	83.82
cg26686415	chr7	32996816	-0.1364	0.1889	0.471	1	FKBP9	3.2
cg16008506	chr12	122297802	0.2728	0.3778	0.471	1	HPD	86.7
cg08158262	chr1	161054019	-0.289	0.4002	0.471	1	PVRL4	77.43
cg15563243	chr7	132343911	-0.1374	0.1903	0.471	1	FLJ40288	93.1
cg04547170	chr19	4670527	-0.5403	0.7484	0.471	1	C19orf10	4.6
cg04164351	chr6	169571297	-0.1508	0.2088	0.471	1		92.47
cg08304479	chr15	73981053	0.1301	0.1802	0.471	1	CD276	93.49
cg21813871	chr4	55578203	-0.1293	0.1791	0.471	1	KIT	94
cg01656470	chr19	57350096	0.296	0.4099	0.471	1	PEG3	55.77
cg08250990	chr16	49630178	-0.3007	0.4165	0.471	1	ZNF423	3.18
cg08389206	chr1	41931924	0.5162	0.7151	0.471	1		75.07
cg09453235	chrX	49093872	-0.2231	0.309	0.471	1	CCDC22	23.32
cg17742459	chr8	38710358	0.0952	0.1319	0.471	1	TACC1	94.57
cg23009571	chr16	31484334	0.2574	0.3566	0.471	1	TGFB1I1	83.34
cg01311470	chr5	39365733	-0.1496	0.2072	0.471	1	C9	92.16
cg06420074	chr10	35713694	0.1037	0.1437	0.471	1	CCNY	94.74
cg14312359	chr19	39421641	-0.02377	0.03293	0.471	1	SARS2	1.58
cg09432590	chr10	22624205	-0.04808	0.0666	0.471	1		2.45
cg09031957	chr10	105639713	0.2917	0.4041	0.471	1	OBFC1	89.19
cg22999644	chr3	187920143	0.3181	0.4406	0.471	1	LPP	83.34
cg17273025	chr7	140259048	-0.1698	0.2352	0.471	1	DENND2A	91.51
cg02583051	chr6	28678815	0.6683	0.9258	0.471	1		72.49
cg17254718	chr7	135392715	0.3928	0.544	0.471	1	SLC13A4	86.35
cg09910067	chr7	157357758	-0.1595	0.221	0.471	1	PTPRN2	91.06
cg05806375	chr5	96144043	-0.1767	0.2448	0.471	1	ERAP1	7.03
cg04439458	chr5	138467593	0.2506	0.3471	0.471	1	SIL1	80.14
cg11400333	chr11	66059695	0.1684	0.2333	0.471	1	TMEM151A	7.65
cg22597295	chr16	14029821	-0.2012	0.2787	0.471	1	ERCC4	90.35
cg01688590	chr15	32163153	-0.04156	0.05757	0.471	1		2.86
cg19135230	chr8	103136319	-0.07254	0.1005	0.471	1	NCALD	3.21
cg27368039	chr6	10801835	0.4473	0.6197	0.471	1	MAK	32.83
cg11820667	chr3	194915417	0.2367	0.3279	0.471	1	XXYLT1	89.93
cg07072027	chr1	178885613	-0.3052	0.4228	0.471	1	RALGPS2	59.62
cg24978383	chrX	64254961	-0.3237	0.4484	0.471	1		18.88
cg06032862	chr3	111623848	0.4971	0.6887	0.471	1	PHLDB2	43.92
cg04992837	chr19	7553823	0.03133	0.04341	0.471	1	PEX11G	2.29
cg21476970	chr1	40506250	-0.02878	0.03987	0.471	1	CAP1	1.37
cg10528424	chr11	1858572	3.597	4.983	0.471	1	SYT8	54.29
cg17265019	chr1	206515077	0.337	0.4669	0.471	1	SRGAP2	87.8
cg12478381	chr22	26565249	0.08934	0.1238	0.471	1	SEZ6L	3.87
cg24032393	chr7	150706355	-0.4157	0.5759	0.471	1	NOS3	80.96
cg26985142	chr8	135724921	-0.02786	0.0386	0.471	1	ZFAT	1.34
cg22119133	chr20	20202259	-0.2766	0.3832	0.471	1	CFAP61	87.56
cg22586448	chr1	33786861	0.2264	0.3136	0.471	1	A3GALT2	83.29
cg09588392	chr7	64332970	0.2243	0.3108	0.471	1		90.1
cg04823311	chr7	28997485	0.02591	0.0359	0.471	1	TRIL	1.87
cg10598433	chr10	131686885	0.08217	0.1138	0.471	1	EBF3	95.58
cg09560082	chr5	92930634	-0.1624	0.225	0.471	1		7.23
cg14232340	chr10	22033562	-0.101	0.1399	0.471	1		94.68
cg23549869	chr17	40706776	-0.05654	0.07832	0.471	1	HSD17B1	1.44
cg09290065	chr12	5673852	0.2468	0.3418	0.471	1	ANO2	80.21
cg25064130	chr2	179372221	0.2895	0.4011	0.471	1	MIR548N	90.67
cg03130458	chr7	98894512	0.1611	0.2232	0.471	1	MYH16	92.35
cg22055891	chr2	138829973	0.1214	0.1682	0.471	1		92.86
cg22375559	chr2	37510437	-0.1549	0.2145	0.471	1	PRKD3	91.16
cg03921332	chr14	75611887	0.2801	0.3881	0.471	1	TMED10	20.36
cg08605882	chr2	129736848	-0.1575	0.2182	0.471	1		90.72
cg02643433	chr6	7544197	0.8818	1.222	0.471	1	DSP	27.29
cg02461226	chr17	17140773	-0.3719	0.5152	0.471	1	FLCN	3.71
cg22509679	chr12	10379548	0.3825	0.5299	0.471	1		80.84
cg05033389	chr1	15170397	0.2364	0.3275	0.471	1	KIAA1026	88.67
cg12137591	chr10	44407865	0.1988	0.2754	0.471	1	LINC00841	83.29
cg07347026	chr20	48644533	0.2697	0.3736	0.471	1		61.36
cg24528875	chr15	49429833	0.1268	0.1757	0.471	1	COPS2	93.54
cg03138357	chr11	113067888	-0.4378	0.6066	0.471	1	NCAM1	84.81
cg13730016	chr7	2394229	-0.04878	0.06758	0.471	1	EIF3B	2.44
cg22705589	chr16	73865191	0.3344	0.4633	0.471	1		81.01
cg11992736	chr19	18197544	0.4645	0.6435	0.471	1	IL12RB1	45.09
cg22097271	chr17	16318384	0.1792	0.2483	0.471	1	TRPV2	8.7
cg17685630	chr17	11889768	-0.1812	0.251	0.471	1	ZNF18	89.7
cg19346084	chr22	50496499	-1.411	1.955	0.471	1		52.83
cg06287371	chr16	84083556	0.05699	0.07895	0.471	1		96.99
cg06312106	chr10	63170252	-0.08175	0.1133	0.471	1	TMEM26	95.51
cg26407424	chr9	94933318	-0.3335	0.462	0.471	1		40.15
cg21365077	chr3	42922735	-0.3318	0.4596	0.471	1		2.34
cg04674056	chr9	19408789	-0.09051	0.1254	0.471	1	ACER2	3.54
cg09087897	chr17	74714618	-0.09389	0.1301	0.471	1	JMJD6	94.85
cg27314048	chr20	37076661	-0.3003	0.416	0.471	1	SNORA39	92.57
cg06205108	chr12	107488213	0.6068	0.8407	0.471	1	CRY1	48.95
cg27104019	chr17	48944493	-0.0854	0.1183	0.471	1	TOB1	3.98
cg18379532	chr20	17973048	0.1866	0.2585	0.471	1		94.04
cg06773397	chr6	70510879	0.1526	0.2114	0.471	1		91.93
cg24447790	chr14	37641872	0.1148	0.159	0.471	1	SLC25A21-AS1	4.79
cg04674658	chr3	187544537	-0.3156	0.4373	0.471	1		94.92
cg07274235	chr12	117537384	0.02913	0.04036	0.471	1	TESC	0.99
cg05327268	chr7	45152241	0.1249	0.173	0.471	1	TBRG4	92.55
cg01990970	chr5	32571369	-0.3081	0.4269	0.471	1		82.01
cg05033439	chr11	1365186	0.2631	0.3645	0.471	1		45.3
cg25817788	chr6	21589024	0.1133	0.157	0.471	1		4.72
cg14626381	chr9	80210605	-0.1192	0.1651	0.471	1	GNA14	4.34
cg15669273	chr6	5261406	0.06742	0.09341	0.471	1	LYRM4	3.29
cg26773803	chr7	148958927	-0.03807	0.05274	0.471	1	ZNF783	2.12
cg27313579	chr11	117167750	-0.1479	0.2049	0.471	1	BACE1	92.45
cg00349943	chr20	21500021	-0.0693	0.09601	0.471	1		3.13
cg22369986	chr11	67776504	0.2732	0.3785	0.471	1	ALDH3B1	40.08
cg04416292	chr9	131900525	0.4829	0.669	0.471	1	PPP2R4	77.7
cg04642923	chr11	33398366	-0.0409	0.05666	0.471	1		2.46
cg21054231	chr12	56110003	-0.2533	0.351	0.471	1	BLOC1S1	3.03
cg01214240	chr16	1100756	0.1777	0.2462	0.471	1		92.58
cg11987853	chr13	113832521	-0.2227	0.3086	0.471	1	PCID2	89.22
cg24926185	chr1	151557485	-0.4647	0.6439	0.471	1		95.06
cg06116704	chr2	23913094	0.342	0.4739	0.471	1	KLHL29	91.75
cg05952475	chr6	163681845	-0.05467	0.07574	0.471	1	PACRG	2.58
cg21578555	chr2	87018101	-0.09622	0.1333	0.471	1	CD8A	5.15
cg03694391	chr13	111100098	0.179	0.248	0.471	1	COL4A2	91.04
cg27542525	chr16	6197236	0.3904	0.5409	0.471	1	RBFOX1	35.82
cg24660009	chr6	28458175	-0.06684	0.0926	0.471	1		3.77
cg26744129	chr11	118795110	-0.1476	0.2046	0.471	1		7.6
cg06655869	chr5	150467224	0.1179	0.1634	0.471	1	TNIP1	93.48
cg02401761	chr3	185826130	-0.5893	0.8165	0.471	1	ETV5	4.91
cg03000869	chr10	72059799	0.1555	0.2155	0.471	1	LRRC20	87.22
cg02723302	chr22	29663987	-0.298	0.4129	0.471	1	EWSR1	2.7
cg15559938	chr1	206837731	-0.2935	0.4067	0.471	1		3.45
cg03136567	chr1	57043150	-0.2474	0.3428	0.471	1	PPAP2B	20.95
cg19651341	chr4	8012338	0.4106	0.5689	0.471	1	ABLIM2	73.55
cg14180401	chr5	72794211	-0.1116	0.1546	0.471	1	BTF3	4.88
cg01607516	chr8	103289159	0.08633	0.1196	0.471	1	UBR5	95.31
cg19677967	chr5	57498496	-0.161	0.2231	0.471	1		89.45
cg05036103	chr1	93415910	0.1684	0.2333	0.471	1	FAM69A	85.2
cg27512323	chr22	30868263	0.2963	0.4105	0.471	1	SEC14L3	83.05
cg00641369	chr2	47729074	-0.2596	0.3597	0.471	1		89.1
cg08985142	chr5	75986721	0.2081	0.2883	0.471	1	IQGAP2	92.77
cg23109134	chr10	7830051	-0.04798	0.06649	0.471	1	ATP5C1	1.65
cg26819261	chr11	61255275	-0.2038	0.2824	0.471	1	PPP1R32	91.39
cg13448923	chr16	49564462	-0.6753	0.9357	0.471	1	ZNF423	25.02
cg26053656	chr16	67427623	0.06415	0.08888	0.471	1	TPPP3	3.12
cg13958614	chr5	72744196	-0.1249	0.173	0.471	1	FOXD1	6.34
cg25294539	chr4	130437118	-0.4932	0.6834	0.471	1		84.78
cg17989867	chr9	112215233	0.256	0.3546	0.471	1	PTPN3	73.59
cg03586682	chr19	45565422	-0.1423	0.1972	0.471	1	CLASRP	92.2
cg26604148	chr13	25034271	0.2096	0.2904	0.471	1	PARP4	89.41
cg22929802	chr2	30369763	0.03736	0.05177	0.471	1	YPEL5	2.94
cg07313088	chr1	149230278	0.4783	0.6627	0.471	1		75.04
cg07009429	chr15	40078089	-0.09491	0.1315	0.471	1		95.12
cg13596049	chr18	30051538	-0.03883	0.05381	0.471	1	FAM59A	2.76
cg02891848	chr9	101504690	0.1614	0.2236	0.471	1	ANKS6	90.25
cg24442254	chr7	72299888	-0.1737	0.2407	0.471	1	SBDSP	2.45
cg19850503	chr17	66907994	0.2182	0.3024	0.471	1	ABCA8	89.07
cg01710146	chr12	117348848	-0.0673	0.09325	0.471	1	FBXW8	3.5
cg04798574	chr3	148847295	-0.1892	0.2621	0.471	1	HPS3	1.39
cg21811994	chr4	146519850	-0.1762	0.2441	0.471	1		90.38
cg10558740	chr6	22148738	-0.4063	0.563	0.471	1	FLJ22536	76.01
cg10886297	chr3	160660242	0.1949	0.2701	0.471	1	PPM1L	92.97
cg13924954	chr19	54227276	0.1085	0.1504	0.471	1	MIR516B2	95.77
cg02642549	chr5	77805886	-0.7678	1.064	0.471	1	LHFPL2	28.37
cg09765987	chr1	108588566	-0.1751	0.2426	0.471	1		92.04
cg14699263	chr2	27128106	0.1568	0.2172	0.471	1	DPYSL5	92.24
cg14099017	chr17	11923960	-0.1003	0.139	0.471	1	MAP2K4	5.2
cg20618433	chr19	11266919	-0.3228	0.4473	0.471	1	SPC24	70.73
cg02699332	chr2	131792528	-0.04754	0.06587	0.471	1	ARHGEF4	2.6
cg13018793	chr6	170232062	0.1878	0.2602	0.471	1		7.05
cg16787284	chr2	242255278	-0.03184	0.04412	0.471	1	SEPT2	1.51
cg09578614	chr16	68405406	0.03292	0.04562	0.471	1	SMPD3	98.19
cg03151275	chr1	212643622	-0.3092	0.4285	0.471	1		86.23
cg08792210	chr17	68804980	0.2109	0.2922	0.471	1		85.83
cg15262515	chr18	12407139	0.2792	0.3869	0.471	1	SLMO1	88.53
cg03152500	chr20	33762673	-0.1148	0.1591	0.471	1	PROCR	93.8
cg02615000	chr11	45907154	-0.03041	0.04213	0.471	1	MAPK8IP1	1.5
cg14561282	chr4	175839468	0.3177	0.4403	0.471	1	ADAM29	73.77
cg27371737	chr21	35284685	0.1201	0.1664	0.471	1	ATP5O	94.66
cg20440888	chr11	72120324	0.1117	0.1547	0.471	1	CLPB	94.6
cg24010994	chr9	128671932	-0.09404	0.1303	0.471	1	PBX3	94.51
cg02533992	chr19	19758520	0.174	0.241	0.471	1	ATP13A1	86.73
cg01220440	chr3	13937591	-0.1044	0.1447	0.471	1		4.05
cg10152756	chr16	69364566	-0.05073	0.07029	0.471	1	COG8	2.77
cg19068466	chr8	69243901	0.1575	0.2182	0.471	1	C8orf34-AS1	6.73
cg08684657	chr19	57772278	0.1104	0.153	0.471	1	ZNF805	94.16
cg19485002	chr1	220670707	-0.5159	0.7149	0.471	1		54.12
cg06934038	chr12	94468759	0.2963	0.4106	0.471	1		72.81
cg18735356	chr1	112298505	0.1115	0.1545	0.471	1	DDX20	5.24
cg26368395	chr7	23357555	0.1005	0.1392	0.471	1	IGF2BP3	94.61
cg21216729	chr2	160590487	0.3585	0.4968	0.471	1	MARCH7	93.71
cg16709214	chr19	899652	-0.1123	0.1557	0.471	1	C19orf22	96.24
cg07192882	chr1	154794919	0.1557	0.2158	0.471	1	KCNN3	90.18
cg18741768	chr12	109826122	-0.1796	0.2488	0.471	1	MYO1H	90.3
cg07601804	chr1	9023134	0.4161	0.5767	0.471	1	CA6	34.83
cg07475247	chr7	102938279	-0.1179	0.1634	0.471	1	PMPCB	3.9
cg11374010	chr1	174964544	-0.146	0.2024	0.471	1		90.42
cg05718146	chr15	80544652	-0.03309	0.04586	0.471	1		2.31
cg18849300	chr3	48723061	-0.1164	0.1613	0.471	1	NCKIPSD	6.17
cg06008401	chr16	75657298	-0.3449	0.478	0.471	1	ADAT1	2.02
cg17646666	chr11	76704109	-0.06356	0.08808	0.471	1	ACER3	95.81
cg11046826	chr2	11956315	-0.1026	0.1422	0.471	1	LPIN1	93.82
cg09202807	chr10	4396232	-0.3048	0.4224	0.471	1		19.53
cg02462853	chr17	33396353	0.2513	0.3483	0.471	1	RFFL	84.56
cg01710358	chr4	187880263	-0.2582	0.3579	0.471	1		79.88
cg05161215	chr7	152034101	-0.3572	0.495	0.471	1	KMT2C	51.11
cg20008841	chr22	39134985	0.1432	0.1984	0.471	1	SUN2	93
cg26737130	chr2	558070	0.473	0.6554	0.471	1		80.71
cg27109827	chr16	28936530	-0.07889	0.1093	0.471	1	RABEP2	4.23
cg10961257	chr6	106830058	-0.6042	0.8374	0.471	1		51.52
cg04993517	chr17	7185387	-0.04558	0.06316	0.471	1	SLC2A4	2.87
cg06922959	chr22	18466438	0.2187	0.3031	0.471	1	MICAL3	79.24
cg15492031	chr6	57178752	-0.2512	0.3482	0.471	1	PRIM2	56.28
cg22283488	chr18	43678583	-0.07239	0.1003	0.471	1	ATP5A1	2.37
cg07625546	chr4	78077996	-0.09558	0.1325	0.471	1	CCNG2	4.84
cg07718359	chr16	69446430	-0.1209	0.1676	0.471	1		94.07
cg14718754	chr17	1092278	0.3004	0.4163	0.471	1		47.13
cg05853394	chr10	94032588	0.3111	0.4311	0.471	1	CPEB3	91.25
cg07010340	chr1	2442012	0.01932	0.02677	0.471	1	PANK4	99.03
cg11968647	chr19	55609047	-0.2704	0.3747	0.471	1	PPP1R12C	92.79
cg11792096	chr19	50381763	-0.3037	0.4208	0.471	1	AKT1S1	8.87
cg12813239	chr7	1336600	0.2104	0.2916	0.471	1		7.03
cg06878951	chr12	102936964	0.1137	0.1576	0.471	1		94.16
cg01702210	chr14	58064926	0.2574	0.3567	0.471	1	SLC35F4	72.02
cg00150025	chr15	42448079	0.1329	0.1841	0.471	1	PLA2G4F	93.77
cg13740912	chr2	9798208	0.08333	0.1155	0.471	1		95.33
cg13063898	chr10	135040858	0.3729	0.5168	0.471	1		89.68
cg16354404	chr11	94280121	0.5005	0.6936	0.471	1	FUT4	60.1
cg17591980	chr9	93960152	0.4301	0.5961	0.471	1		45.98
cg02742775	chr12	110156442	0.2314	0.3206	0.471	1	C12orf34	17
cg10557578	chr8	37758453	0.5014	0.6949	0.471	1	RAB11FIP1	55.34
cg18075691	chr19	58566643	1.071	1.484	0.471	1		46.2
cg25162889	chr14	105132025	-0.09508	0.1318	0.471	1		4.47
cg00140112	chr18	3879595	0.2061	0.2856	0.471	1	DLGAP1	80.57
cg04490108	chr1	150337032	-0.02256	0.03127	0.471	1	RPRD2	1.63
cg09966356	chr7	72782014	-0.231	0.3201	0.471	1		53.67
cg12529895	chr15	50710116	-0.9015	1.249	0.471	1		88.36
cg23377911	chr6	151377271	-0.1343	0.1861	0.471	1	MTHFD1L	92.95
cg00921350	chr16	50701499	0.2366	0.328	0.471	1	SNX20	73.21
cg11986760	chr2	112420098	-0.291	0.4033	0.471	1		66.93
cg15238363	chr21	44630101	0.2712	0.3759	0.471	1		71.42
cg10578938	chr5	156695410	-0.4129	0.5722	0.471	1	CYFIP2	26.26
cg22251773	chr10	104988200	0.3377	0.468	0.471	1		44.08
cg20872422	chr2	239312497	0.06244	0.08653	0.471	1		96.5
ch.11.110310046R	chr11	110804836	-0.06246	0.08656	0.471	1		2.58
cg00437399	chr15	40886176	-0.06722	0.09316	0.471	1	CASC5	2.12
cg03799713	chr7	54764119	0.4829	0.6692	0.471	1		61.14
cg03577632	chr16	85216169	-1.63	2.259	0.471	1		83.15
cg10421188	chr7	28824953	-0.3172	0.4395	0.471	1	CREB5	64.04
cg03346041	chr8	68255952	-0.1099	0.1523	0.471	1	ARFGEF1	6.15
cg00576263	chr2	118990646	-0.4082	0.5658	0.471	1		52.83
cg13740185	chr10	73486801	-0.3414	0.4732	0.471	1	C10orf105	61.52
cg05336056	chr2	170142388	-0.1343	0.1861	0.471	1	LRP2	93.07
cg11320318	chr4	111115795	0.1117	0.1548	0.471	1	ELOVL6	94.76
cg19501726	chr2	40739705	0.1856	0.2573	0.471	1	SLC8A1	75.8
cg20202309	chr11	119558452	0.6299	0.873	0.471	1	PVRL1	81.45
cg11551905	chr8	126917984	-0.4112	0.5699	0.471	1		87.7
cg05562203	chr15	74465748	-0.1971	0.2732	0.471	1	ISLR	84.91
cg12552104	chr7	28557046	0.1736	0.2406	0.471	1	CREB5	88.88
cg10807105	chr6	17032522	-0.129	0.1788	0.471	1		93.74
cg12537950	chr21	40746133	-0.2508	0.3475	0.471	1		83.59
cg04876758	chr11	47870511	0.2683	0.3719	0.471	1	NUP160	33.42
cg22688072	chr8	28272953	-0.1652	0.229	0.471	1		92.09
cg25364859	chr12	50222202	0.2023	0.2804	0.471	1	LOC100286844	5.95
cg00769775	chr12	125412987	-0.2494	0.3456	0.471	1		3.92
cg14787093	chr11	46387834	0.2188	0.3032	0.471	1	DGKZ	79.02
cg06074597	chr6	143857783	0.04928	0.0683	0.471	1		2.19
cg09979442	chr8	104427464	-0.1028	0.1425	0.471	1	DCAF13	2.66
cg24998347	chr9	119311603	-0.6822	0.9455	0.471	1	ASTN2	31.28
cg06437747	chr1	2890836	-0.3105	0.4304	0.471	1		57.44
cg04195125	chr2	88327530	0.2784	0.3858	0.471	1	KRCC1	11.76
cg27658811	chr2	62494078	-0.2398	0.3324	0.471	1		88.9
cg07817810	chr3	47205858	0.2764	0.3831	0.471	1	SETD2	11.07
cg02223561	chr17	77645486	0.2905	0.4026	0.471	1		47.09
cg22256199	chr1	98387093	-0.2767	0.3835	0.471	1	DPYD	3.47
cg13885788	chr6	52454298	3.101	4.298	0.471	1		64.64
cg02918678	chr8	128056038	0.185	0.2564	0.471	1		93.13
cg18752327	chr3	169404841	-0.3985	0.5523	0.471	1		9.22
cg19261518	chr2	43604247	0.09107	0.1262	0.471	1	THADA	95.27
cg00578334	chr3	9201159	-0.251	0.3479	0.471	1	SRGAP3	80.86
cg18468128	chr15	31745164	0.1951	0.2705	0.471	1		83.76
cg23397030	chr14	91111400	0.4401	0.61	0.471	1	LOC101928909	36.44
cg16737714	chr11	809907	-0.05199	0.07206	0.471	1	RPLP2	2.89
cg10052319	chr15	27794515	-0.2232	0.3093	0.472	1		92.15
cg14580667	chr14	77737685	-0.3039	0.4212	0.472	1	NGB	26.2
cg17045539	chr17	55709884	0.2619	0.3631	0.472	1	MSI2	73.29
cg12543115	chr6	13396191	0.1687	0.2338	0.472	1	GFOD1	91.99
cg15999970	chr1	23971274	0.3676	0.5096	0.472	1		74.93
cg27405484	chr12	58146470	-0.0564	0.07818	0.472	1	CDK4	3.74
cg14084176	chrX	44401762	-0.1281	0.1776	0.472	1	FUNDC1	4.61
cg22161666	chr16	49709752	0.2604	0.361	0.472	1	ZNF423	84.18
cg12059180	chr3	137728083	0.2123	0.2943	0.472	1	CLDN18	89.61
cg06912830	chr1	205197460	0.1096	0.1519	0.472	1	TMCC2	9.31
cg04888241	chr4	3768458	-0.05129	0.07109	0.472	1	ADRA2C	2.92
cg12378878	chr13	50700606	-0.4681	0.6489	0.472	1	DLEU2	5.35
cg21551478	chr2	13069907	0.2457	0.3406	0.472	1		87.57
cg19971997	chr10	61040491	0.1928	0.2672	0.472	1	FAM13C	89.8
cg07121293	chr7	129847894	-0.2643	0.3663	0.472	1	SSMEM1	91.06
cg21751179	chr20	42159247	0.1599	0.2217	0.472	1	L3MBTL1	87.69
cg00212245	chr8	102385327	-0.09806	0.1359	0.472	1		94.27
cg09813306	chr13	98168041	0.2666	0.3695	0.472	1		76.49
cg10111084	chr6	37001154	0.3849	0.5335	0.472	1		73.74
cg26811904	chr1	14355057	-0.3639	0.5044	0.472	1		82.4
cg23612178	chrX	53111677	-0.3485	0.4831	0.472	1	TSPYL2	14.3
cg19410143	chr22	17485612	0.1093	0.1515	0.472	1	GAB4	93.53
cg10856034	chr11	3859870	0.2467	0.342	0.472	1	RHOG	16.72
cg20532558	chr12	131159419	0.01977	0.0274	0.472	1		98.84
cg23889232	chr10	76403913	-0.1309	0.1814	0.472	1	ADK	93.54
cg03958265	chr20	56764268	0.1831	0.2537	0.472	1		90.28
cg19254235	chr13	48895173	-0.3961	0.5491	0.472	1	RB1	52.19
cg04007992	chr13	50843043	-0.1093	0.1516	0.472	1	DLEU1	94.32
cg07641027	chr12	132404349	0.2383	0.3304	0.472	1	ULK1	86.71
cg01828460	chr20	55362779	-0.3214	0.4455	0.472	1		53.64
cg07863022	chr17	75315108	0.3857	0.5346	0.472	1	SEPT9	37.16
cg12306343	chr6	5145614	-0.1005	0.1393	0.472	1	LYRM4	94.11
cg10803453	chr17	907105	-0.1766	0.2448	0.472	1	ABR	91.34
cg17124844	chr8	1624822	-0.1718	0.2382	0.472	1	DLGAP2	88.93
cg14194634	chr9	123560676	0.1165	0.1615	0.472	1	LOC402377	94.47
cg25421143	chr5	78102439	0.09108	0.1262	0.472	1	ARSB	94.99
cg04924408	chr13	46356395	2.571	3.564	0.472	1	SIAH3	36.45
cg25137841	chr22	31536585	-0.3164	0.4385	0.472	1	PLA2G3	50.59
cg21348900	chr10	101770384	0.6956	0.9643	0.472	1	DNMBP	37.19
cg16813659	chr2	192187679	0.734	1.017	0.472	1	MYO1B	67.92
cg02874031	chr12	106988340	0.2616	0.3627	0.472	1	RFX4	7.85
cg21834398	chr2	28657082	0.1592	0.2207	0.472	1		90.6
cg13750566	chr9	92222745	-0.1556	0.2157	0.472	1		92.91
cg16742703	chr19	51357857	0.4016	0.5567	0.472	1	KLK3	83.31
cg12760368	chr2	242926552	0.2849	0.3949	0.472	1		83.99
cg11068071	chr1	89592433	0.3588	0.4973	0.472	1	GBP2	87.28
cg03003668	chr1	154840889	0.8379	1.162	0.472	1	KCNN3	71
cg25957677	chr4	55147657	0.5964	0.8267	0.472	1	PDGFRA	67.8
cg13647486	chr5	138274641	0.1119	0.1551	0.472	1		94.21
cg15312894	chr17	27138691	-0.1568	0.2174	0.472	1	FAM222B	6.1
cg06529373	chr7	117591549	0.268	0.3715	0.472	1		80.07
cg06898199	chr7	128502890	-0.09383	0.1301	0.472	1	ATP6V1F	4.13
cg02650744	chr3	180633111	-0.2634	0.3651	0.472	1	FXR1	88.82
cg15727690	chr9	133985322	0.1082	0.1499	0.472	1	AIF1L	94.21
cg13461190	chr9	132943992	-0.1165	0.1615	0.472	1	FREQ	93.69
cg05856677	chr22	19739082	0.2164	0.3	0.472	1		86.51
cg07170988	chr5	176753434	-0.1903	0.2638	0.472	1		84.89
cg04412506	chr7	8156924	0.09812	0.136	0.472	1	ICA1	94.47
cg00767961	chr12	96418737	0.2768	0.3837	0.472	1	LTA4H	87.04
cg10673475	chr13	41936979	-0.1838	0.2548	0.472	1	NAA16	91.73
cg06186155	chr17	46648582	0.07276	0.1009	0.472	1	HOXB3	96.02
cg12641660	chr1	117602129	-0.3997	0.5541	0.472	1	TTF2	3.23
cg09329346	chr19	2534739	-0.6262	0.868	0.472	1	GNG7	91.22
cg18441131	chr11	60839976	0.1742	0.2415	0.472	1		88.87
cg01815292	chr5	1725823	-0.7564	1.049	0.472	1		48.95
cg27196940	chr4	110736273	0.1078	0.1495	0.472	1	GAR1	4.56
cg20931705	chr2	101042998	0.3851	0.5338	0.472	1		94.15
cg08790000	chr11	67255752	0.1569	0.2175	0.472	1	AIP	91.37
cg09112160	chr15	91424658	-0.1282	0.1777	0.472	1	FURIN	91.8
cg22336774	chr19	7600718	-0.02343	0.03248	0.472	1	PNPLA6	1.79
cg12244182	chr8	124600039	0.0733	0.1016	0.472	1		95.62
cg04917208	chr16	70680104	0.07437	0.1031	0.472	1	IL34	95.71
cg15673861	chr11	87590493	-0.3918	0.5431	0.472	1		79.54
cg12910977	chr5	138207492	0.4814	0.6674	0.472	1	LRRTM2	81.25
cg11937346	chr2	201936362	-0.06427	0.0891	0.472	1	NDUFB3	3.95
cg04136344	chr2	47452737	0.1061	0.1471	0.472	1	LOC101927043	94.43
cg07664198	chr7	136553882	-0.1442	0.1999	0.472	1	CHRM2	8.31
cg20063407	chrX	103220551	-0.3411	0.4729	0.472	1	MIR1256	75.89
cg12053532	chr2	153031841	-0.09265	0.1284	0.472	1	STAM2	4.09
cg17341110	chr1	9124396	0.208	0.2883	0.472	1	SLC2A5	11.17
cg06124782	chr11	59522482	-0.3821	0.5297	0.472	1	STX3	4.02
cg03205098	chrX	71459032	-0.267	0.3702	0.472	1	ERCC6L	19.05
cg08867014	chr1	63802577	0.1674	0.232	0.472	1		92.56
cg14093474	chr1	14052489	-0.2333	0.3234	0.472	1	PRDM2	30.14
cg04847920	chr17	31254859	-0.3023	0.4191	0.472	1	TMEM98	3.57
cg20798791	chr17	71359756	0.344	0.4769	0.472	1	SDK2	85.62
cg01518970	chr17	48986529	-0.1683	0.2333	0.472	1		89.98
cg16443939	chr10	101945124	-0.2946	0.4084	0.472	1	ERLIN1	3.13
cg09002919	chr12	50339186	0.442	0.6128	0.472	1		30.54
cg06717850	chr19	57617602	-0.3217	0.446	0.472	1		16.72
cg14503689	chr7	149391785	-0.2098	0.2909	0.472	1		89.08
cg12065272	chr1	245028125	-0.05064	0.0702	0.472	1	HNRNPU	2.47
cg02243479	chr17	78859959	-0.1661	0.2303	0.472	1	RPTOR	92.7
cg01946665	chr8	99191357	0.2024	0.2806	0.472	1		83.48
cg06788278	chr1	178693891	-0.3602	0.4994	0.472	1	RALGPS2	46.02
cg16705170	chr1	151168358	0.3631	0.5034	0.472	1		74.4
cg11817533	chr6	21523501	-0.3362	0.4661	0.472	1		69.5
cg14500614	chr5	1324645	0.1632	0.2263	0.472	1	CLPTM1L	87.54
cg04567302	chr6	31846956	-0.7795	1.081	0.472	1	SLC44A4	62.07
cg01142817	chr1	243326950	-0.1307	0.1812	0.472	1	CEP170	93.16
cg13178597	chr6	153405859	0.3149	0.4366	0.472	1	RGS17	75.01
cg01201387	chrX	104944622	0.7766	1.077	0.472	1	IL1RAPL2	65.56
cg09896093	chr7	2316958	-0.1961	0.2718	0.472	1	SNX8	90.49
cg20935363	chr11	72295535	-0.3471	0.4813	0.472	1	PDE2A	11.52
cg14529095	chr17	17421601	0.2384	0.3306	0.472	1	PEMT	82.42
cg05014842	chr2	239225457	0.06879	0.09537	0.472	1		95.86
cg17059414	chr1	113010011	-0.1679	0.2328	0.472	1	WNT2B	91.26
cg01429575	chr16	75512467	0.1795	0.2488	0.472	1	CHST6	86.71
cg19108515	chr1	37158111	-0.1829	0.2536	0.472	1		90.94
cg13204798	chr13	33835568	0.1361	0.1887	0.472	1	STARD13	94.21
cg08501430	chr15	98392701	0.1291	0.179	0.472	1	LINC00923	93.25
cg16199524	chr11	32319538	-0.1949	0.2702	0.472	1		89.83
cg12737733	chr4	159417382	0.2134	0.2958	0.472	1		6.97
cg22541143	chr4	84377292	-0.2912	0.4037	0.472	1	HELQ	18.57
cg09251429	chr11	124735128	-0.2579	0.3575	0.472	1	ROBO3	5.72
cg12064195	chr22	47367756	0.5034	0.698	0.472	1	TBC1D22A	83.78
cg27231697	chr16	66867120	0.1678	0.2326	0.472	1		88.08
cg09953309	chr7	47802341	-0.1224	0.1697	0.472	1	LINC00525	94.52
cg15946848	chr6	135258228	0.138	0.1913	0.472	1	ALDH8A1	93.16
cg15941449	chr2	172949738	-0.1425	0.1976	0.472	1	DLX1	4.3
cg19380873	chr14	102617563	-0.1823	0.2527	0.472	1	WDR20	87.28
cg19472590	chr10	102753828	0.0784	0.1087	0.472	1	C10orf2	95.72
cg21087156	chr4	144481270	-0.5705	0.791	0.472	1	GUSBP5	83.67
cg14016236	chr3	171792545	0.4834	0.6702	0.472	1	FNDC3B	28.85
cg24711512	chr2	192548067	-0.1076	0.1491	0.472	1	NABP1	94.52
cg03686090	chr12	49172375	0.2963	0.4108	0.472	1	ADCY6	82.66
cg10319663	chr11	62996801	0.2806	0.389	0.472	1	SLC22A25	83.16
cg17520142	chr7	104940568	-0.0888	0.1231	0.472	1	SRPK2	95.32
cg12603632	chr13	61330581	0.2989	0.4144	0.472	1		80.64
cg12113981	chr15	32383990	-0.2176	0.3017	0.472	1	CHRNA7	88.37
cg07911905	chr12	105096644	-0.02554	0.03541	0.472	1	CHST11	98.45
cg00388301	chr9	133509845	0.4483	0.6216	0.472	1	FUBP3	82.42
cg26141483	chr16	14968484	0.2284	0.3166	0.472	1	NOMO1	87.65
cg01495867	chr1	44170473	0.1888	0.2618	0.472	1	KDM4A	91.09
cg26513016	chr12	13139181	0.4337	0.6013	0.472	1	HEBP1	87.46
cg15376949	chr17	79319836	-0.306	0.4243	0.472	1		2.19
cg01235742	chr3	70301657	0.1896	0.2628	0.472	1		90.27
cg22497879	chr2	191745390	-0.4479	0.6211	0.472	1	GLS	26.1
cg08189104	chr1	231004484	-0.03231	0.04479	0.472	1	C1orf198	1.7
cg18652371	chr12	123718111	-0.07673	0.1064	0.472	1	MPHOSPH9	4.15
cg18636739	chr12	10870175	-0.262	0.3632	0.472	1	CSDA	87.9
cg01777735	chr6	13335110	0.1105	0.1531	0.472	1		94.26
cg03505148	chr12	58131345	0.1629	0.2258	0.472	1	AGAP2	88.98
cg14703975	chr2	62461579	0.1737	0.2408	0.472	1		87.77
cg08662890	chr18	71752067	0.1346	0.1866	0.472	1	FBXO15	93.64
cg13487666	chr9	127021157	-0.3759	0.5212	0.472	1	NEK6	19.85
cg18590130	chr11	122018662	0.2226	0.3087	0.472	1	LOC399959	90.12
cg05498007	chr18	44526756	-0.05403	0.07491	0.472	1	KATNAL2	2.85
cg07827695	chr9	1336834	0.1199	0.1663	0.472	1		93.35
cg14418242	chr5	68740557	0.1863	0.2583	0.472	1		90.36
cg23827488	chr6	24908452	0.09546	0.1324	0.472	1	FAM65B	4.19
cg27412902	chr19	39785941	-0.1538	0.2133	0.472	1	IL29	91.89
cg22802720	chr1	151170879	-0.0442	0.06128	0.472	1	PIP5K1A	2.36
cg01214439	chr12	22223552	-0.1298	0.1799	0.472	1		94.31
cg16531305	chr5	180146243	0.3506	0.4861	0.472	1		72.45
cg11580596	chr16	10995288	0.2123	0.2944	0.472	1	CIITA	83.96
cg13934106	chr7	127228839	-0.261	0.3619	0.472	1	ARF5	5.43
cg04964098	chr5	137837276	-0.1771	0.2456	0.472	1		87.4
cg25478700	chr17	426062	0.156	0.2164	0.472	1	VPS53	92.3
cg09780180	chr16	73097903	-0.08286	0.1149	0.472	1		4.36
cg23796040	chr8	132952251	0.1971	0.2734	0.472	1	EFR3A	81.56
cg16655291	chr12	122012243	-1.37	1.899	0.472	1	KDM2B	91.62
cg14129105	chr8	10560498	0.169	0.2343	0.472	1		88.48
cg08896757	chr20	38457541	0.2768	0.3838	0.472	1		79.03
cg11975969	chr9	99180616	-0.05333	0.07394	0.472	1	ZNF367	2.81
cg13645178	chr6	90276805	0.07364	0.1021	0.472	1	ANKRD6	95.44
cg26551166	chr1	247846283	-0.328	0.4548	0.472	1		93.11
cg18649198	chr7	151477667	0.2189	0.3035	0.472	1	PRKAG2	83.73
cg00036710	chr2	230877197	-0.2912	0.4038	0.472	1	FBXO36	73.36
cg25178765	chr20	13201829	-0.09723	0.1348	0.472	1	ISM1	3.6
cg10365657	chr2	85051143	-0.08922	0.1237	0.472	1	C2orf89	96.61
cg11797949	chr17	11501632	-0.02263	0.03138	0.472	1	DNAH9	1.66
cg06086582	chr8	27219812	0.2786	0.3863	0.472	1	PTK2B	19.72
cg17816609	chr14	59951720	-0.07508	0.1041	0.472	1	JKAMP	3.71
cg00465975	chr22	19929557	-0.1116	0.1547	0.472	1	TXNRD2	5.03
cg00371383	chr1	240476592	0.7211	0.9999	0.472	1	FMN2	58.82
cg23665729	chr3	49977591	-0.02294	0.03181	0.472	1	RBM6	1.2
cg22066626	chr3	46412478	0.4283	0.5939	0.472	1	CCR5	17.14
cg07322611	chr3	71503426	-0.3866	0.536	0.472	1	FOXP1	61.34
cg06413076	chr16	3257233	-0.4225	0.5859	0.472	1		66.01
cg19700160	chr14	88033406	-0.4581	0.6353	0.472	1		18.03
cg12475590	chr13	21288062	-0.1065	0.1476	0.472	1	IL17D	94.51
cg11410435	chr8	142430638	0.133	0.1844	0.472	1	PTP4A3	91.94
cg19309256	chr2	9795717	-1.3	1.803	0.472	1		81.14
cg03817394	chr8	81033597	0.433	0.6004	0.472	1	TPD52	79.45
cg25461827	chr5	133801682	-0.06181	0.0857	0.472	1		3.35
cg17840363	chr4	71780347	-0.1195	0.1657	0.472	1	MOBKL1A	93.69
cg13825726	chr7	141172843	-0.1841	0.2553	0.472	1	TMEM178B	92.41
cg18476912	chr12	71182748	-0.1697	0.2353	0.472	1	PTPRR	91.56
cg04044694	chrX	100662923	0.255	0.3536	0.472	1	HNRNPH2	10.42
cg24899501	chr21	23191968	0.1626	0.2255	0.472	1		92.28
cg00888876	chr4	74124772	-0.05912	0.08198	0.472	1	ANKRD17	2.94
cg09350013	chr2	98852895	0.5831	0.8086	0.472	1	VWA3B	59.57
cg18037489	chr17	2275685	0.04687	0.06499	0.472	1	SGSM2	97.38
cg19717762	chr11	10420976	-0.1119	0.1551	0.472	1	CAND1.11	93.7
cg02263703	chr2	46238685	-0.3389	0.47	0.472	1	PRKCE	89.6
cg06674109	chr3	156320821	0.151	0.2094	0.472	1		93.65
cg09636459	chr1	228467988	0.1787	0.2479	0.472	1	OBSCN	78.87
cg26688472	chr2	203638928	0.2794	0.3875	0.472	1	ICA1L	32.84
cg25209074	chr6	111292754	0.2053	0.2847	0.472	1		90.49
cg21146795	chr6	170604238	-0.1311	0.1818	0.472	1	FAM120B	8.31
cg25515319	chr7	94897259	-0.3852	0.5342	0.472	1	PPP1R9A	91.21
cg05495653	chr15	63340331	-0.08507	0.118	0.472	1	TPM1	3.73
cg03911113	chr15	42474739	-0.1947	0.2699	0.472	1	VPS39	90.25
cg09936663	chr8	1942462	0.1368	0.1897	0.472	1	KBTBD11	92.17
cg13760845	chr13	28931794	-0.2975	0.4126	0.472	1	FLT1	75.09
cg24116053	chrX	15515855	0.3636	0.5042	0.472	1		32.64
cg23971806	chr2	240126078	0.177	0.2455	0.472	1	HDAC4	86.74
cg09119703	chr11	35010814	0.09207	0.1277	0.472	1	PDHX	95.11
cg19443418	chr4	39482010	0.1344	0.1864	0.472	1	LOC401127	96.5
cg19110725	chr21	43099321	-0.9134	1.267	0.472	1	LINC00111	37.31
cg01595997	chr6	31915184	-0.07541	0.1046	0.472	1	CFB	98.1
cg12081921	chr8	29627902	-0.2639	0.366	0.472	1	LOC101929450	92.12
cg21036194	chr5	121742044	-0.1928	0.2674	0.472	1	SNCAIP	90.83
cg19030107	chr5	133238525	0.2332	0.3234	0.472	1		88.32
cg27391710	chr4	185747379	-0.02213	0.0307	0.472	1	ACSL1	1.61
cg24964061	chr15	35264425	0.1404	0.1947	0.472	1		93.5
cg12094965	chr12	109749643	0.181	0.251	0.472	1		91.11
cg05322344	chr10	118765422	-0.3455	0.4791	0.472	1	SHTN1	69.41
cg19854991	chr12	58169002	0.127	0.1761	0.472	1	METTL21B	93.68
cg02057311	chr2	237144107	-0.114	0.1581	0.472	1	ASB18	93.48
cg04885072	chr12	16513009	-0.3742	0.5189	0.472	1	MGST1	46.11
cg20851173	chr4	84457381	-0.06637	0.09205	0.472	1	AGPAT9	2.45
cg14563363	chr18	32928088	-0.2121	0.2942	0.472	1		91
cg01055714	chr10	92631845	0.1737	0.241	0.472	1	RPP30	3.62
cg15941057	chr17	27169869	-0.0735	0.1019	0.472	1	C17orf63	4.08
cg00957695	chr12	124658999	0.3822	0.5301	0.472	1	ZNF664-FAM101A	94.69
cg14415629	chr11	33033607	-0.472	0.6546	0.472	1		22.67
cg00260937	chr7	128520193	-0.8766	1.216	0.472	1	KCP	32.01
cg22276227	chr17	18082735	-0.1864	0.2585	0.472	1	MYO15A	89.5
cg08586426	chr11	33915315	0.4269	0.5921	0.472	1	LMO2	2.49
cg26207102	chr11	12748969	0.4633	0.6425	0.472	1	TEAD1	94.61
cg15602508	chr7	111348352	0.2686	0.3725	0.472	1		81.17
cg11638117	chrX	139587335	-0.4054	0.5623	0.472	1	SOX3	20.89
cg08759041	chr5	112824614	-0.6266	0.869	0.472	1	MCC	53.31
cg22931383	chr17	74099330	-0.09285	0.1288	0.472	1	EXOC7	5.32
cg10281081	chr6	141486006	-0.31	0.4299	0.472	1		89.4
cg21955549	chr15	65319269	-0.3019	0.4186	0.472	1	MTFMT	85.58
cg06076690	chr16	88933070	0.1299	0.1802	0.472	1	PABPN1L	91.13
cg17317811	chr20	48748398	0.1073	0.1488	0.472	1	TMEM189-UBE2V1	94.18
cg03585974	chr20	2800511	-0.159	0.2205	0.472	1		90.98
cg14733053	chr1	167570890	0.3321	0.4607	0.472	1		16.44
cg01796184	chr1	200708096	-0.1904	0.2641	0.472	1	CAMSAP1L1	7.04
cg18410020	chr20	49526241	-0.1757	0.2437	0.472	1	ADNP	91.14
cg00554631	chr4	155340841	-0.2511	0.3482	0.472	1	DCHS2	76.14
cg13245071	chr1	155658841	-0.2901	0.4024	0.472	1	YY1AP1	1.57
cg22705372	chr14	62192956	0.1232	0.1709	0.472	1	HIF1A	93.78
cg16246366	chr17	41176864	-0.0579	0.08031	0.472	1	RND2	1.72
cg19128261	chr3	53839251	0.2269	0.3147	0.472	1	CACNA1D	80.75
cg08310597	chr3	18911824	-0.2217	0.3075	0.472	1		89.85
cg16534499	chr19	44555960	0.04866	0.06749	0.472	1	ZNF223	2.59
cg15161981	chr9	35813574	-0.2532	0.3512	0.472	1	SPAG8	81.02
cg07377891	chr17	5347650	0.1443	0.2001	0.472	1	DHX33	92.93
cg01608680	chr17	57777606	-0.1547	0.2146	0.472	1	PTRH2	92.93
cg26534547	chr2	20435887	0.1939	0.2689	0.472	1		75.25
cg27127645	chr14	55220956	0.09374	0.13	0.472	1	SAMD4A	94.41
cg19892584	chr1	63828819	0.2726	0.3781	0.472	1		83.59
cg20708199	chr1	181062601	0.1262	0.175	0.472	1		94.02
cg05943293	chr17	80366715	0.1307	0.1812	0.472	1	C17orf101	92.83
cg26209765	chr2	236242220	-0.1231	0.1708	0.472	1		93.35
cg04517274	chr19	39217856	-0.2209	0.3064	0.472	1	ACTN4	87.51
cg05664613	chr19	33209411	0.1988	0.2757	0.472	1	TDRD12	78.04
cg13383246	chr22	34498820	0.3297	0.4573	0.472	1		26
cg24670943	chr21	44570518	-0.1289	0.1788	0.472	1		93.12
cg19034013	chr15	64716008	0.09478	0.1315	0.472	1	TRIP4	95.29
cg13577937	chr21	16130272	-0.1272	0.1764	0.472	1		93.2
cg20837557	chr6	146864278	-0.3366	0.4669	0.472	1	RAB32	20.51
ch.22.757911F	chr22	42046476	-0.05952	0.08255	0.472	1	XRCC6	3.18
cg16908369	chr7	74191491	0.1782	0.2471	0.472	1	NCF1	84.61
cg21990021	chr20	35155565	-0.1685	0.2337	0.472	1	DLGAP4	91.16
cg02747671	chr13	39612086	-0.02004	0.0278	0.472	1	C13orf23	1.61
cg11330329	chr6	30588647	0.4542	0.63	0.472	1	MRPS18B	95.54
cg25932443	chr1	39005813	-0.3494	0.4847	0.472	1		44.14
cg06619301	chr20	56130942	-0.4814	0.6678	0.472	1		55.4
cg20580127	chr19	6380372	0.1081	0.1499	0.472	1	GTF2F1	95.43
cg07190553	chr9	7976529	-0.1662	0.2306	0.472	1		2.91
cg14181409	chr17	9802860	0.4327	0.6002	0.472	1	RCVRN	53.89
cg03975345	chr5	93954303	-0.3351	0.4648	0.472	1	C5orf36	3.3
cg15480305	chr4	2252007	0.1247	0.173	0.472	1	MXD4	96.58
cg26452091	chr4	147575999	-0.1482	0.2056	0.472	1		8.74
cg00698413	chr2	225266656	-0.07716	0.107	0.472	1	FAM124B	3.46
cg01263574	chr9	136390861	0.3004	0.4167	0.472	1	TMEM8C	79.02
cg23639841	chr8	95487349	0.04928	0.06836	0.472	1	RAD54B	2.35
cg23856967	chr6	11076735	-0.2626	0.3643	0.472	1		86.67
cg07133729	chr7	98977840	-0.07661	0.1063	0.472	1	ARPC1B	5.1
cg24741998	chr9	96666363	0.2238	0.3104	0.472	1		82.99
cg03771878	chr16	30760186	-0.06829	0.09473	0.472	1	PHKG2	3.7
cg00580223	chr5	53683018	0.3829	0.5312	0.472	1	LINC01033	88.24
cg14979907	chr8	7004819	0.4287	0.5947	0.472	1		87.23
cg24185055	chr11	1262175	0.205	0.2844	0.472	1	MUC5B	84.34
cg06448699	chr16	48655341	-0.1942	0.2693	0.472	1	MIR5095	5.06
cg14393968	chrX	39967085	-0.3745	0.5195	0.472	1	BCOR	15.52
cg12140901	chr7	82451930	0.2184	0.3029	0.472	1	PCLO	81.74
cg01655123	chr19	44008476	-0.2546	0.3532	0.472	1	PHLDB3	2.71
cg20376249	chr8	81904401	0.2363	0.3278	0.472	1	PAG1	13.02
cg22613639	chr2	69289105	0.1332	0.1848	0.472	1	ANTXR1	93.02
cg26397667	chr10	8699153	0.4659	0.6462	0.472	1		87.61
cg03208343	chr19	16247477	-0.5396	0.7485	0.472	1	HSH2D	42.36
cg12522828	chr10	118386044	0.2903	0.4027	0.472	1	PNLIPRP2	62.55
cg16915215	chr2	234579903	0.5406	0.7499	0.472	1	UGT1A9	82.34
cg05929645	chr1	52456024	-0.24	0.333	0.472	1	RAB3B	5.23
cg07356745	chr10	86259688	-2.446	3.393	0.472	1	FAM190B	26.05
cg22197616	chr7	2559420	-0.04876	0.06763	0.472	1	LFNG	2.46
cg07694384	chr5	133723703	0.2135	0.2961	0.472	1	UBE2B	88.91
cg17594632	chr8	103671986	1.083	1.502	0.472	1		91.46
cg04860664	chr1	43136315	-0.1242	0.1723	0.472	1	PPIH	92.83
cg19481727	chr14	107092283	-1.009	1.4	0.472	1	MIR7641-2	65.13
cg12666469	chr1	52451315	0.3149	0.4368	0.472	1	RAB3B	93.88
cg00590187	chr6	166800914	0.1118	0.155	0.472	1		94.3
cg23901904	chr1	10855062	-0.1073	0.1489	0.472	1	CASZ1	4.73
cg16190837	chr1	166954417	-0.1526	0.2116	0.472	1	MAEL	91.64
cg00412010	chrX	110339837	-0.3102	0.4302	0.472	1	PAK3	20.15
cg06317398	chr19	54327677	-0.1997	0.2771	0.472	1	NLRP12	6.63
cg03500911	chr18	48556576	-0.01722	0.02388	0.472	1	SMAD4	1
cg11515843	chr17	2256454	-0.08377	0.1162	0.472	1	SGSM2	2.96
cg03858006	chr16	70673349	-0.288	0.3995	0.472	1	IL34	87.31
cg19979039	chr8	144255437	-0.3441	0.4773	0.472	1		15.13
cg00178551	chr8	1164044	-0.5089	0.706	0.472	1		61.77
cg00118507	chr1	113215934	0.1897	0.2631	0.472	1	MOV10	90.24
cg21680583	chr6	36354416	0.1055	0.1463	0.472	1	ETV7	3.97
cg09759446	chr8	1312682	-0.2941	0.408	0.472	1		90.72
cg23823577	chr2	223815943	-0.2572	0.3568	0.472	1		86.77
cg19445734	chr2	55566679	-0.2679	0.3716	0.472	1	CCDC88A	91.53
cg25060573	chr11	69457121	-0.06509	0.0903	0.472	1	CCND1	3.29
cg16134699	chr3	120071101	-0.09051	0.1256	0.472	1		95.09
cg18647531	chr10	99517215	-0.1333	0.1849	0.472	1	ZFYVE27	93.39
cg05780620	chr2	216139649	-0.2173	0.3014	0.472	1		88.2
cg27169873	chr19	3700615	-0.4177	0.5794	0.472	1	PIP5K1C	4.14
cg09693642	chr21	16248846	-0.1332	0.1848	0.472	1		93.28
cg20358385	chr2	11280791	0.401	0.5562	0.472	1	C2orf50	94.76
cg09694923	chr5	42564561	-0.1886	0.2616	0.472	1	GHR	90.88
cg12651742	chr18	76074523	0.2149	0.2981	0.472	1		83.58
cg03863149	chr1	91487516	-0.04134	0.05735	0.472	1	ZNF644	2.17
cg16730559	chr16	157371	-0.3009	0.4175	0.472	1	C16orf35	16.05
cg19559537	chr17	36204489	-0.06815	0.09454	0.472	1	LOC284100	3.37
ch.8.841871F	chr8	35434935	-0.3615	0.5015	0.472	1	UNC5D	2.25
cg23418095	chr10	105128462	-0.08822	0.1224	0.472	1	TAF5	4.42
cg20890157	chr8	23387361	-0.338	0.4689	0.472	1	SLC25A37	2.6
cg07661923	chr11	6502690	-0.05496	0.07624	0.472	1	FXC1	1.27
cg07608708	chr12	133213498	-0.09859	0.1368	0.472	1	POLE	95.19
cg09135866	chr19	53238498	0.2962	0.4109	0.472	1	ZNF611	9.2
cg08967584	chr11	3535099	-2.631	3.649	0.472	1		48.07
cg05348706	chr9	97489230	-0.1011	0.1402	0.472	1	C9orf3	4.38
cg24729498	chr4	618497	-0.2286	0.3172	0.472	1	PDE6B	76.85
cg16777477	chr5	4807034	-0.2352	0.3263	0.472	1		92.35
cg04519314	chr10	103627963	0.3812	0.5289	0.472	1	C10orf76	85.84
cg15278109	chr10	29214117	-0.8866	1.23	0.472	1		32.44
cg08603845	chr1	24644596	-0.228	0.3163	0.472	1	GRHL3	19.06
cg06033789	chr8	105899330	-0.2244	0.3113	0.472	1		89.59
cg00174718	chr6	47136110	0.2966	0.4114	0.472	1		74.08
cg25428854	chr3	195855438	0.1441	0.1999	0.472	1		87.89
cg18470442	chr8	118140323	0.1675	0.2323	0.472	1	SLC30A8	89.45
cg14536088	chr9	108210846	-0.1199	0.1664	0.472	1	FSD1L	5.15
cg06931444	chr8	129874054	0.4233	0.5872	0.472	1		69.3
cg04110478	chr5	2142052	0.1746	0.2422	0.472	1		90.8
cg15026780	chr16	4784446	-0.285	0.3954	0.472	1	C16orf71	5.79
cg10137191	chr14	99118240	-0.1782	0.2472	0.472	1		91.63
cg07471768	chr17	1927052	-0.2183	0.3028	0.472	1	RTN4RL1	5.36
cg24996491	chr7	157535296	-0.244	0.3386	0.472	1	PTPRN2	89.22
cg12917893	chr1	202896523	0.04104	0.05694	0.472	1	KLHL12	1.26
cg08907118	chr16	27482516	-0.2532	0.3512	0.472	1	GTF3C1	71.25
cg06398335	chr13	101161616	-0.4563	0.633	0.472	1	PCCA	80.66
cg18312118	chr1	10407803	-0.1039	0.1442	0.472	1	KIF1B	94.16
cg25387996	chr7	138647829	0.7466	1.036	0.472	1	KIAA1549	35.51
cg05030581	chr12	64173753	-0.02336	0.03241	0.472	1	TMEM5	1.77
cg01354632	chr6	28058969	-1.091	1.514	0.472	1	ZSCAN12P1	37.14
cg07113325	chr20	30104660	-0.3339	0.4633	0.472	1	HM13	37.13
cg02691373	chr1	3797612	-0.6111	0.8478	0.472	1	DFFB	50
cg11006377	chr8	9689329	0.2522	0.3499	0.472	1		83.91
cg02770054	chr19	36049123	-0.3908	0.5421	0.472	1	ATP4A	6.1
cg08658363	chr9	140469286	-0.1817	0.2521	0.472	1	DPH7	91.14
cg15756525	chr2	16130857	0.2238	0.3105	0.472	1		85.42
cg12418686	chr5	52095495	-0.04727	0.06559	0.472	1	ITGA1	1.99
cg04155600	chr16	2932470	-0.1993	0.2765	0.472	1	FLYWCH2	10.75
cg02796475	chr11	32395927	0.5295	0.7346	0.472	1		48.91
cg06637026	chr16	84438956	-0.2192	0.3042	0.472	1	ATP2C2	88.86
cg04610422	chr10	24068276	-0.2845	0.3946	0.472	1	KIAA1217	81.67
cg06355203	chr20	44507045	-0.2585	0.3586	0.472	1	ZSWIM3	83.02
cg12714796	chr8	43129374	0.1381	0.1916	0.472	1		94.08
cg08340023	chr16	23098187	-0.8177	1.134	0.472	1	USP31	61.65
cg27489009	chr17	140509	0.1581	0.2194	0.472	1	RPH3AL	90.09
cg12838960	chr5	153477672	-0.2759	0.3829	0.472	1		83.09
cg02894224	chr13	50593862	-0.2231	0.3095	0.472	1	KCNRG	91.32
cg18790730	chr16	67574588	-0.1665	0.2309	0.472	1	FAM65A	90.96
cg15394626	chr7	116594619	-0.3702	0.5136	0.472	1	ST7	4.37
cg06164187	chr2	242641258	-0.02714	0.03765	0.472	1	ING5	1.28
cg21594328	chr2	206830726	0.4668	0.6476	0.472	1		86.92
cg09508934	chr13	113717379	0.1872	0.2597	0.472	1	MCF2L	82.46
cg00644103	chr16	2334337	0.1748	0.2425	0.472	1	ABCA3	82.69
cg00164720	chr10	89711620	0.3747	0.5199	0.472	1	PTEN	95.61
cg17863263	chr15	48234955	0.2608	0.3619	0.472	1		92.31
cg07964070	chr5	173933269	-0.5051	0.7007	0.472	1	LINC01411	88.06
cg12612573	chr11	8253057	0.342	0.4745	0.472	1	LMO1	81.13
cg19727662	chr17	43211666	0.1359	0.1885	0.472	1	ACBD4	92.32
cg17741501	chr15	29077493	-0.07261	0.1007	0.472	1		3.58
cg22748024	chr17	74465819	0.1336	0.1853	0.472	1	AANAT	88.06
cg16509445	chr13	21067524	0.159	0.2206	0.472	1	CRYL1	90.33
cg01167496	chr9	74526070	0.08763	0.1216	0.472	1	C9orf85	3.46
cg23110353	chr1	7402097	0.1592	0.2209	0.472	1	CAMTA1	90.42
cg08192683	chr7	157551275	0.06532	0.09062	0.472	1	PTPRN2	96.4
cg00063456	chr1	231518525	0.08522	0.1182	0.472	1	EGLN1	95.1
cg22800273	chr3	50655332	0.06836	0.09485	0.472	1	MAPKAPK3	2.77
cg13134968	chr6	31857100	0.1963	0.2723	0.472	1	EHMT2	91.78
cg14286140	chr9	93279614	-0.2296	0.3186	0.472	1		81.7
cg11201931	chr10	129183112	0.1113	0.1544	0.472	1	DOCK1	94.31
cg15691099	chr7	65866849	0.2215	0.3074	0.472	1	NCRNA00174	87.01
cg08918534	chr5	113783269	0.2966	0.4116	0.472	1	KCNN2	75.88
cg02713524	chr19	1766145	-0.1273	0.1766	0.472	1	ONECUT3	5.16
cg07712738	chr5	68681891	0.2817	0.3908	0.472	1	RAD17	91.18
cg27004669	chr22	28010598	0.3956	0.5489	0.472	1		36.47
cg19518211	chr3	45107849	-0.1563	0.2168	0.472	1		91.9
cg16060210	chr2	146603636	0.1684	0.2336	0.472	1		92.99
cg10642599	chr10	74014931	0.1073	0.1489	0.472	1		1.93
cg04699482	chr4	1405967	0.4899	0.6798	0.472	1		35.05
cg12981099	chr12	56497447	-0.1156	0.1604	0.472	1	PA2G4	94.04
cg21754388	chr13	37004747	0.168	0.2331	0.472	1	CCNA1	8.16
cg26743258	chr19	17858829	-0.2933	0.407	0.472	1	FCHO1	13.77
cg11354609	chr4	30768798	-0.1883	0.2613	0.472	1	PCDH7	90.34
cg04746708	chr8	56972479	0.07415	0.1029	0.472	1		95.3
cg22233994	chr2	98384633	0.1588	0.2203	0.472	1	TMEM131	91.88
cg09069257	chr12	94495988	0.11	0.1527	0.472	1		3.53
cg22090860	chr1	98492918	-0.1165	0.1617	0.472	1	MIR137HG	94
cg19846491	chr17	79322924	0.3235	0.4488	0.472	1		69.55
cg03133038	chr19	3828483	0.4625	0.6418	0.472	1	ZFR2	69.74
cg10769645	chr1	117251376	0.1765	0.245	0.472	1		90.27
cg00059977	chr8	2230584	-0.8978	1.246	0.472	1		64.29
cg18961240	chr13	99376273	-0.4098	0.5687	0.472	1	SLC15A1	94.55
cg12666530	chr18	59737385	0.1013	0.1406	0.472	1	PIGN	95.08
cg13418230	chr22	38583407	0.2676	0.3713	0.472	1		82.67
cg15452426	chr1	10532230	-0.2205	0.306	0.472	1	DFFA	3.32
cg07550424	chr10	71930294	-0.05808	0.08059	0.472	1	SAR1A	2.5
cg16151362	chr6	167508053	0.1465	0.2032	0.472	1		7.27
cg26699655	chr11	108829142	0.1638	0.2273	0.472	1		90.28
cg24654674	chr7	23106838	-0.2082	0.2889	0.472	1		91.22
cg09632868	chr10	50050317	0.1846	0.2561	0.472	1	WDFY4	89.62
cg24595580	chr15	100890996	0.3484	0.4835	0.472	1	FLJ42289	39.5
cg01702407	chr6	30587497	0.08702	0.1208	0.472	1	MRPS18B	94.8
cg02816611	chr5	178636201	1.395	1.936	0.472	1	ADAMTS2	84.27
cg08969937	chr4	8418006	0.186	0.2581	0.472	1	ACOX3	94.48
cg17911936	chr12	103357707	-0.4147	0.5755	0.472	1		41.41
cg08020627	chr8	70991599	0.09469	0.1314	0.472	1		93.16
cg02520035	chr3	128710863	0.1551	0.2152	0.472	1	KIAA1257	92.01
cg10741934	chr7	2249382	0.2253	0.3126	0.472	1	MAD1L1	88.57
cg08382542	chr17	77772022	-0.1219	0.1692	0.472	1	CBX8	3.24
cg08106377	chr1	245951603	-0.1847	0.2563	0.472	1	SMYD3	85.95
cg14401451	chr22	35975203	-0.2002	0.2779	0.472	1		87.59
cg02626656	chr3	13036375	0.08343	0.1158	0.472	1	IQSEC1	3.79
cg24779448	chr1	173683839	0.3456	0.4795	0.472	1	KLHL20	90.44
cg26540535	chr10	63555356	-0.1436	0.1992	0.472	1		92.61
cg24969520	chr10	45359715	-0.5835	0.8096	0.472	1		53.98
cg24868098	chr19	47249198	-0.09136	0.1268	0.472	1	STRN4	5.04
cg12648537	chr8	101118463	-0.2988	0.4146	0.472	1	RGS22	2.24
cg04318552	chr2	129317850	0.1122	0.1557	0.472	1		93.98
cg06140232	chr9	79631797	-0.09102	0.1263	0.472	1		4.98
cg04369903	chr2	100863404	0.2785	0.3864	0.472	1		76.7
cg19973668	chr5	167244140	0.3368	0.4673	0.472	1	TENM2	86.19
cg12488148	chr8	64154215	-0.1662	0.2307	0.472	1		88.47
cg04014726	chr2	1652480	0.08322	0.1155	0.472	1	PXDN	95.22
cg07366767	chr12	24912814	0.1793	0.2488	0.472	1		88.68
cg19549731	chr14	53173497	0.1093	0.1517	0.472	1	PSMC6	9.4
cg21624854	chr17	80674189	0.08214	0.114	0.472	1	FN3KRP	3.8
cg13772072	chr2	99070078	-0.1589	0.2206	0.472	1	INPP4A	92.35
cg08264906	chr1	23197180	-0.3498	0.4854	0.472	1	EPHB2	81.87
cg12634560	chr12	7144056	-0.3963	0.55	0.472	1		53.54
cg14813353	chr8	1710922	-0.4655	0.646	0.472	1	CLN8	54.61
cg14051666	chr2	3174520	0.3833	0.5319	0.472	1		78.16
cg24342628	chr6	18155101	-0.04964	0.06889	0.472	1	KDM1B	2.02
cg23068081	chr2	109268809	0.314	0.4357	0.472	1	LIMS1	61.09
cg05641903	chr19	7767584	-0.3267	0.4533	0.472	1	FCER2	45.36
cg12305236	chr10	130217962	0.3124	0.4336	0.472	1		74.08
cg06014401	chr3	27765232	-0.0411	0.05704	0.472	1	EOMES	2.38
cg05636876	chr1	61542835	-0.05671	0.0787	0.472	1	NFIA	2.54
cg24518609	chr18	77547235	-0.5352	0.7427	0.472	1		66.26
cg20523861	chr13	70682324	0.3749	0.5202	0.472	1	KLHL1	19.65
cg17064807	chr20	47181715	0.1938	0.269	0.472	1		88.22
cg09404321	chr13	20578208	-0.1004	0.1394	0.472	1	ZMYM2	94.34
cg19592742	chr10	1034166	-0.27	0.3746	0.472	1	GTPBP4	7.1
cg01900030	chr7	92412319	0.1264	0.1754	0.472	1	CDK6	93.15
cg04874129	chr16	55690873	-0.1583	0.2197	0.472	1	SLC6A2	8.08
cg11216554	chr10	124638983	-0.6018	0.8351	0.472	1	LOC399815	38.74
cg07530947	chr13	46041747	0.3165	0.4392	0.472	1	COG3	50.79
cg08375550	chr19	54135150	0.1202	0.1668	0.472	1	DPRX	93.69
cg01525879	chr11	67207498	-0.3454	0.4794	0.472	1	CORO1B	82.12
cg05059333	chr19	48753140	-0.06721	0.09328	0.472	1	CARD8	3.22
cg10981907	chr11	60775545	0.3302	0.4582	0.472	1	CD6	7.72
cg06248041	chr1	67655748	-0.3525	0.4892	0.472	1	IL23R	76.69
cg00711743	chr10	102668158	0.1119	0.1553	0.472	1		95.28
cg18220639	chr11	120461210	-0.165	0.2289	0.472	1		90.6
cg11274843	chr16	1031443	0.08167	0.1133	0.472	1	SOX8	2.35
cg22120446	chr3	138662282	-0.183	0.254	0.472	1		15.87
cg11217655	chr15	71826002	-0.1204	0.1671	0.472	1	THSD4	93.31
cg23819092	chr1	156047143	0.5331	0.7398	0.472	1	MEX3A	74.97
cg15258936	chr12	124421582	0.07183	0.09969	0.472	1	CCDC92	95.8
cg13576746	chr3	190335248	-0.1918	0.2662	0.472	1	IL1RAP	6.12
cg02554535	chr5	126372834	-0.1067	0.1481	0.472	1		94.25
cg12508976	chr11	125230293	-0.1458	0.2023	0.472	1	PKNOX2	92.57
cg03921837	chr14	53419337	-0.3296	0.4574	0.472	1		79.08
cg24037493	chr5	174905263	0.13	0.1804	0.472	1	SFXN1	8.22
cg19521468	chr10	89279249	0.3651	0.5068	0.472	1	MINPP1	90.85
cg05076631	chr14	75422152	-0.2602	0.3611	0.472	1	PGF	4.37
cg07703495	chr5	7395240	-0.09173	0.1273	0.472	1	ADCY2	5.54
cg26337955	chr22	18561133	0.02385	0.03311	0.472	1	PEX26	1.81
cg04663355	chr1	110648357	0.08706	0.1208	0.472	1	LINC01397	95.16
cg04514683	chr7	150549175	0.2484	0.3447	0.472	1	ABP1	32.82
cg07653289	chr6	30325734	-0.3151	0.4373	0.472	1		7.83
cg21880720	chr19	2163652	-0.0703	0.09758	0.472	1	DOT1L	3.68
cg13096671	chr5	116016758	-0.1454	0.2018	0.472	1		93.04
cg19230501	chr10	35926227	-0.245	0.34	0.472	1		7.03
cg07545740	chr15	34309390	0.1644	0.2282	0.472	1	AVEN	88.21
cg11458014	chr19	57828900	-0.2743	0.3807	0.472	1		4.84
cg02177646	chr11	63439120	-0.06279	0.08715	0.472	1	ATL3	3.55
cg10739015	chr20	32278126	-0.1096	0.1521	0.472	1		4.87
cg17613862	chr22	49336481	-0.1512	0.2098	0.472	1		88.37
cg09566995	chr11	1320634	0.4489	0.623	0.472	1	TOLLIP	29.13
cg05344295	chr19	54411509	-0.05165	0.07168	0.472	1		3.76
cg16229071	chr6	36737891	0.271	0.3762	0.472	1	CPNE5	9.2
cg25718522	chr3	4474632	-0.3141	0.4359	0.472	1	SUMF1	91.96
cg04542030	chr2	74375469	-0.1563	0.2169	0.472	1	BOLA3	11.52
cg15444531	chr11	76092435	0.1066	0.1479	0.472	1	PRKRIR	5.02
cg21092512	chr8	47732721	-0.5576	0.7739	0.472	1		50.93
cg00844484	chr12	101441089	-0.1543	0.2142	0.472	1	ANO4	93.4
cg13173342	chr17	7146154	-0.04501	0.06248	0.472	1	GABARAP	2.28
cg25911372	chr5	6469293	0.1709	0.2372	0.472	1	UBE2QL1	90.2
cg08096854	chr17	48617637	0.1631	0.2264	0.472	1	EPN3	91.69
cg10550314	chr11	12936357	0.1993	0.2766	0.472	1	TEAD1	31.45
cg00236150	chr6	49467594	-0.2622	0.364	0.472	1	GLYATL3	94.06
cg04209538	chr9	85676347	-0.247	0.3428	0.472	1	RASEF	85.71
cg23553085	chr10	15152689	-0.6994	0.9707	0.472	1	NMT2	95
cg20870512	chr7	1272515	-0.02529	0.0351	0.472	1	UNCX	1.8
cg14771810	chr5	150052014	-0.05385	0.07473	0.472	1	MYOZ3	2.88
cg18223474	chr16	81772649	0.2638	0.3661	0.472	1		9.75
cg06968241	chr6	32411144	-0.1845	0.2561	0.472	1	HLA-DRA	85.58
cg23202388	chr11	914849	-0.2798	0.3884	0.472	1	CHID1	81.72
ch.2.3260358R	chr2	159905508	-0.5064	0.7028	0.472	1	TANC1	6.77
cg11433553	chr6	28831847	-0.02121	0.02944	0.472	1		1.54
cg06952291	chr19	17414123	-0.04466	0.06199	0.472	1	ABHD8	2.57
cg23148596	chr2	16121388	0.4591	0.6372	0.472	1		93.91
cg03946339	chr5	54601463	-0.529	0.7343	0.472	1	DHX29	30.88
cg14729205	chr12	50419370	0.07454	0.1035	0.472	1	RACGAP1	4.27
cg18117288	chr13	95736266	0.3383	0.4696	0.472	1	ABCC4	34.04
cg09802818	chr12	52604609	0.3018	0.4189	0.472	1	LOC283404	42.32
cg16404506	chr20	59426888	-0.5816	0.8073	0.472	1		23.04
cg03425812	chr15	45005363	0.4675	0.6488	0.472	1	B2M	69.65
cg02663352	chr11	35167041	0.2802	0.3889	0.472	1	CD44	90.09
cg27494095	chr22	49984249	0.4238	0.5882	0.472	1	C22orf34	90.12
cg26683508	chr2	208848420	0.7815	1.085	0.472	1	PLEKHM3	28.65
cg08029996	chr6	153451869	-0.4142	0.5749	0.472	1	RGS17	3.63
cg20112040	chr22	19886791	0.1578	0.219	0.472	1	TXNRD2	91.8
cg07676517	chr19	30363343	0.7725	1.072	0.472	1		24.5
cg01203828	chr11	63779602	-0.3395	0.4713	0.472	1	MACROD1	82.21
cg07926895	chr1	200005833	0.2965	0.4116	0.472	1	NR5A2	8.23
cg18526861	chr17	73257861	-0.08985	0.1247	0.472	1	MRPS7	4.01
cg18162957	chr1	100286306	-0.4414	0.6127	0.472	1		9.87
cg24576518	chr2	216650879	0.1749	0.2428	0.472	1	LINC00607	90.79
cg20343822	chr15	40885078	0.5549	0.7702	0.472	1	CASC5	90.29
cg18717628	chr5	113697892	0.09916	0.1376	0.472	1	KCNN2	5.06
cg21285555	chr8	52771466	0.2985	0.4143	0.472	1	PCMTD1	47.19
cg23562473	chr19	51334972	0.2956	0.4103	0.472	1	KLK15	48.98
cg00443645	chr14	101034236	0.04735	0.06573	0.472	1	BEGAIN	2.93
cg11405848	chr5	52633789	0.119	0.1652	0.472	1		93.48
cg04973669	chr6	33272928	0.2395	0.3325	0.472	1	TAPBP	79.5
cg18364453	chr17	76750126	-0.4334	0.6016	0.472	1	CYTH1	62
cg07492258	chr19	1748825	-0.0809	0.1123	0.472	1		2.42
cg00297876	chr19	50861774	-0.7551	1.048	0.472	1	NAPSA	27.47
cg01714749	chr5	7849599	-0.4123	0.5723	0.472	1	C5orf49	71.82
cg24853756	chr16	30750658	-0.1429	0.1983	0.472	1	TMEM265	92.73
cg07811386	chrX	15768223	-0.883	1.226	0.472	1	CA5B	23.83
cg15868151	chr13	95953505	-0.1712	0.2377	0.472	1	ABCC4	2.95
cg19920602	chr2	101397446	0.4764	0.6612	0.472	1		29.87
cg06002867	chr6	170449679	2.908	4.036	0.472	1		57.11
cg26739230	chr6	156428912	0.1031	0.1432	0.472	1		94.2
cg18986974	chr2	203884412	0.1187	0.1647	0.472	1	NBEAL1	94.1
cg07776734	chr14	62178462	-0.5073	0.7042	0.472	1	HIF1A	77.14
cg04225523	chr3	133292095	0.09202	0.1277	0.472	1	CDV3	3.07
cg11194785	chr1	32961767	0.1366	0.1896	0.472	1		94.1
cg13955206	chr13	79772183	-0.1382	0.1919	0.472	1		92.72
cg11792409	chr1	201592375	0.1604	0.2227	0.472	1		88.14
cg14836605	chr8	94452079	-0.1905	0.2644	0.472	1	LINC00535	87.62
cg04334496	chr6	133953605	-0.2692	0.3736	0.472	1		12.4
cg25625127	chr5	137977051	0.2225	0.3089	0.472	1		79.29
cg16213087	chr2	70370459	0.06075	0.08432	0.472	1		2.76
cg03294233	chr4	127189093	-0.4091	0.5679	0.472	1		85.3
cg12871285	chr17	76713379	0.2978	0.4133	0.472	1	CYTH1	87.15
cg00747944	chr16	54972845	-0.1357	0.1884	0.472	1		6.27
cg06496470	chr10	132291912	0.2602	0.3612	0.472	1		72.68
cg07320895	chr1	41796476	-0.5915	0.8211	0.472	1		83.67
cg00587837	chr10	7583214	0.1622	0.2252	0.472	1		90.75
cg15072822	chr6	168614849	0.3303	0.4585	0.472	1		59.51
cg07024169	chr12	110147637	-0.2063	0.2863	0.472	1		85.13
cg17328438	chr8	47174026	-0.2194	0.3046	0.472	1		87.15
cg12560020	chr15	93823645	-0.8423	1.169	0.472	1		46.9
cg24154132	chr14	103367632	-0.4082	0.5667	0.472	1	TRAF3	34.12
cg11655441	chr4	174213153	0.1605	0.2229	0.472	1	GALNT7	92.55
cg01119875	chr5	159737324	0.1891	0.2625	0.472	1	CCNJL	87
cg11747499	chr12	109252653	-0.183	0.254	0.472	1	SSH1	5.69
cg08461617	chrX	19534066	0.2718	0.3774	0.472	1	MAP3K15	27.19
cg14498376	chr17	74492724	0.1438	0.1997	0.472	1	RHBDF2	91.99
cg06563876	chrX	16485201	0.2365	0.3282	0.472	1		89.91
cg01072057	chr2	233285929	0.1758	0.244	0.472	1		8.02
cg05995555	chr18	18512421	-0.3025	0.42	0.472	1		88.4
cg26854140	chr3	11722255	0.1946	0.2702	0.472	1	VGLL4	92.26
cg11421459	chr7	91763989	-0.1169	0.1623	0.472	1	CYP51A1	2.53
cg05592581	chr3	113250232	-0.2754	0.3823	0.472	1	SIDT1	90.63
cg02481176	chr12	62749148	-0.52	0.7219	0.472	1	USP15	88.43
cg12736146	chr10	116391608	0.2337	0.3245	0.472	1	ABLIM1	6.89
cg09430045	chr17	43067249	-0.1541	0.2139	0.472	1		91.35
cg10705236	chr19	57901745	-0.162	0.2249	0.472	1	ZNF548	5.41
cg09652270	chr8	87308076	-0.1969	0.2733	0.472	1		90.67
cg19882774	chr2	27466453	0.1389	0.1928	0.472	1	CAD	91.85
cg07473931	chr5	32790640	-0.1841	0.2556	0.472	1	NPR3	89.86
cg06324094	chr1	153950482	-0.227	0.3151	0.472	1	JTB	2.92
cg18006769	chr7	2698048	0.1823	0.253	0.472	1	TTYH3	87.3
cg24877298	chr6	126362546	0.1603	0.2225	0.472	1		92.73
cg24108724	chr5	54831049	0.3698	0.5134	0.472	1	PPAP2A	15.63
cg24098643	chr11	5706435	-0.06041	0.08386	0.472	1	TRIM5	2.77
cg17186539	chr19	10628196	-0.1695	0.2353	0.472	1	S1PR5	7.86
cg26178272	chr6	132722822	-0.05218	0.07243	0.472	1	MOXD1	2.99
cg09467248	chr6	26026096	0.3233	0.4489	0.472	1		51.25
cg12029528	chr13	48472574	-0.5488	0.7618	0.472	1		88.28
cg06615189	chr19	38720235	-0.1266	0.1757	0.472	1	DPF1	4.02
ch.4.46116426R	chr4	46421669	0.09418	0.1308	0.472	1		3.84
cg07388775	chr4	88529234	0.1548	0.2149	0.472	1	DSPP	92.05
cg17867390	chr15	89955905	-0.104	0.1444	0.472	1		4.17
cg20552468	chr17	79259699	-0.05616	0.07797	0.472	1	SLC38A10	2.66
cg09486093	chr5	118787966	0.2231	0.3097	0.472	1	HSD17B4	32.35
cg24735937	chr5	175843923	0.2447	0.3397	0.472	1	CLTB	90.82
cg06692926	chr6	41108646	-0.3424	0.4754	0.472	1		93.64
cg11173999	chr4	147096909	-0.03554	0.04934	0.472	1	LSM6	1.05
cg11405200	chr6	14212128	-0.3541	0.4915	0.472	1		61.27
cg02149031	chr17	74121217	0.09498	0.1319	0.472	1		94.35
cg03721109	chr13	21094135	-0.1392	0.1933	0.472	1	CRYL1	93.68
cg17266515	chr2	234627262	1.056	1.465	0.472	1	UGT1A10	90.99
cg25773163	chr20	59060214	0.5533	0.7682	0.472	1		81.41
cg20999651	chrX	135230594	-0.4041	0.5611	0.472	1	FHL1	43.25
cg07842803	chr10	74116102	0.1436	0.1994	0.472	1	DNAJB12	87.92
cg03570973	chr10	118999462	-0.109	0.1514	0.472	1	SLC18A2	94.21
cg14142425	chr4	103781371	-0.176	0.2443	0.472	1	UBE2D3	90.78
cg18060687	chr16	57109702	0.1614	0.224	0.472	1	NLRC5	92.66
cg26529856	chr13	113740490	0.2456	0.341	0.472	1	MCF2L	85.19
cg24875895	chr5	2475927	-0.1206	0.1674	0.472	1		94.22
cg17004658	chrX	101914827	-0.2057	0.2855	0.472	1	ARMCX5-GPRASP2	14.12
cg13070593	chr1	109807704	0.1966	0.273	0.472	1	CELSR2	83.54
cg01506130	chr19	409357	-0.04942	0.06862	0.472	1	C2CD4C	2.53
cg06537894	chr19	12978706	-0.1884	0.2616	0.472	1	MAST1	3.01
cg12145721	chr6	19873895	0.5039	0.6995	0.472	1		75.2
cg09406537	chr2	40004485	0.1376	0.191	0.472	1	THUMPD2	93.68
cg26173375	chr15	101084509	-1.925	2.673	0.472	1	LASS3	44.59
cg05152899	chr4	52709049	-0.2668	0.3704	0.472	1	DCUN1D4	5.43
cg05176195	chr17	71781862	0.5542	0.7695	0.472	1	LOC400620	43.05
cg04004364	chr12	3476133	0.5378	0.7466	0.472	1		69.66
cg16540080	chr8	38965492	0.3931	0.5457	0.472	1	ADAM32	53.54
cg08163246	chr5	15790018	-0.2864	0.3976	0.472	1	FBXL7	79.58
cg22115976	chr2	19849887	-0.2106	0.2923	0.472	1		88.32
cg06104989	chr6	35024898	0.2409	0.3344	0.472	1	ANKS1A	79.69
cg00757423	chr6	137422572	-0.1112	0.1544	0.472	1		94.4
cg10242565	chr7	47420961	-0.3648	0.5064	0.472	1	TNS3	53.84
cg19229716	chr6	134940972	-0.125	0.1735	0.472	1		93.84
cg19385799	chr3	78164711	-0.1692	0.2349	0.472	1		91.65
cg24335565	chr11	15084454	0.1362	0.1891	0.472	1		93.73
cg02680551	chr9	140733714	0.1312	0.1822	0.472	1		93.92
cg11216845	chr6	30028676	-0.4667	0.6479	0.472	1	ZNRD1	3.28
cg08692970	chr12	21766933	0.504	0.6998	0.472	1		65.25
cg09754225	chr14	23041801	-0.1045	0.1451	0.472	1	DAD1	94.32
cg11964338	chr19	52847185	-0.1627	0.2259	0.472	1	ZNF610	88.58
cg06941869	chr1	168254154	-0.1342	0.1863	0.472	1	TBX19	93.86
cg12050497	chr2	14773274	0.2099	0.2914	0.472	1	FAM84A	11.98
cg05138699	chr20	3026656	-0.08087	0.1123	0.472	1	MRPS26	4.12
cg02141472	chr21	35897406	-0.1222	0.1697	0.472	1	RCAN1	92.71
cg27046659	chr10	75634352	-0.03649	0.05066	0.472	1	CAMK2G	2.07
cg24630778	chr12	132687659	0.2743	0.3809	0.472	1	GALNT9	85.5
cg23020795	chr12	52788318	-0.2258	0.3135	0.472	1	KRT82	86.57
cg14842268	chr19	39001389	0.2506	0.3479	0.472	1	RYR1	81.52
cg12183607	chr15	56535667	-0.2774	0.3851	0.472	1	RFX7	2.6
cg15459419	chr21	40395303	-0.1318	0.183	0.472	1		92.46
cg07599713	chr6	91411191	0.6188	0.8592	0.472	1		54.02
cg09765302	chr1	159916077	-0.1171	0.1626	0.472	1	IGSF9	5.94
cg23532197	chr10	11908666	0.139	0.193	0.472	1	C10orf47	93.35
cg25878684	chr4	154506403	-0.1825	0.2534	0.472	1	KIAA0922	93.44
cg27646434	chr6	129918069	0.08329	0.1157	0.472	1	ARHGAP18	95.29
cg00284585	chr8	95912996	0.2316	0.3215	0.472	1		86.04
cg00903437	chr17	11501275	0.1446	0.2008	0.472	1	DNAH9	92.46
cg21947394	chr2	241260110	0.2289	0.3179	0.472	1		82.77
cg15378408	chr8	18858277	-0.3713	0.5156	0.472	1	PSD3	89.95
cg04635392	chr11	118230690	-0.3547	0.4926	0.472	1	UBE4A	2.83
cg14613271	chr2	108602931	0.1224	0.17	0.472	1	SLC5A7	4.3
cg21912556	chr8	18605482	-0.1548	0.2149	0.472	1	PSD3	5.82
cg26384036	chr13	111059652	0.1669	0.2317	0.472	1	COL4A2	90.59
cg02162443	chr20	19687393	0.3655	0.5075	0.472	1	SLC24A3	67.49
cg26290391	chr8	57672069	0.186	0.2582	0.472	1		90.33
cg24975979	chr1	32211700	-0.2826	0.3925	0.472	1	ADGRB2	59.23
cg01016040	chr2	32740782	0.09639	0.1338	0.472	1	BIRC6	94.7
cg02329916	chr7	142457299	0.4598	0.6385	0.472	1	PRSS1	75.08
cg14093823	chr17	19517642	0.1365	0.1896	0.472	1		93.27
cg16846078	chr11	126140729	0.2341	0.325	0.472	1	FOXRED1	89.21
cg22786486	chr22	20073528	0.1841	0.2557	0.472	1	MIR1306	93.57
cg23620228	chr1	197887295	-0.02286	0.03174	0.472	1	LHX9	1.37
cg15620876	chr10	3974087	-0.07178	0.09968	0.472	1		95.3
cg10500167	chr3	10492478	0.3669	0.5094	0.472	1	ATP2B2	74.73
cg25028523	chr11	43333988	-0.02878	0.03996	0.472	1	API5	2.13
cg10125569	chr17	41277596	0.06422	0.08917	0.472	1	BRCA1	2.46
cg22155248	chr12	6560794	-0.589	0.8179	0.472	1	TAPBPL	11.16
cg14291257	chr11	125490757	0.09201	0.1278	0.472	1	STT3A	95.35
cg07062119	chr13	60900860	0.207	0.2874	0.472	1		85.37
cg19513064	chr15	32966463	-0.2133	0.2962	0.472	1	SCG5	92.99
cg19555264	chr19	39754796	-0.1644	0.2283	0.472	1		14.68
cg25377297	chrX	15481656	-0.2686	0.373	0.472	1	PIR-FIGF	78.46
cg09837647	chr18	56573356	-0.1738	0.2414	0.472	1	ZNF532	89.83
cg23400742	chr7	77573923	-0.3129	0.4345	0.472	1	PHTF2	70.42
cg19575909	chr15	99864059	-0.25	0.3472	0.472	1	LRRC28	91.84
cg19966621	chr7	33102440	-0.04984	0.06921	0.472	1	NT5C3	2.53
cg05632351	chr16	67881561	-0.3403	0.4725	0.472	1	NUTF2	4.2
cg03279114	chr3	128276837	0.163	0.2264	0.472	1		90.97
cg00395733	chr18	19904065	0.2946	0.4091	0.472	1		21.87
cg19355325	chr20	55839524	-0.04343	0.06031	0.472	1	BMP7	2.49
cg09556279	chr19	51749698	-0.0922	0.128	0.472	1		4.26
cg09253931	chr11	826942	0.03948	0.05483	0.472	1	EFCAB4A	1.85
cg20353935	chr18	55098450	-0.1203	0.1671	0.472	1		10.05
cg18584561	chr2	11682017	-2.517	3.496	0.472	1	GREB1	26.85
cg19015827	chr5	175877886	-0.1116	0.155	0.472	1	FAF2	93.49
cg12352124	chr15	53097840	-0.1435	0.1993	0.472	1		4.37
cg12899423	chr11	44328154	0.3318	0.4608	0.472	1	ALX4	39.37
cg12536292	chr12	133243691	0.1758	0.2442	0.472	1	POLE	93.48
cg08316417	chr4	5890430	0.05888	0.08177	0.472	1	CRMP1	2.84
cg04589893	chr7	80479981	0.09809	0.1362	0.472	1	SEMA3C	95.33
cg14157048	chr2	19558368	0.08254	0.1146	0.472	1	OSR1	3.69
cg00822756	chr4	186392843	-0.09824	0.1364	0.472	1	CCDC110	3.36
cg08751845	chr4	83697085	0.1502	0.2086	0.472	1	SCD5	92.68
cg16370389	chr4	37962041	0.3639	0.5053	0.472	1	PTTG2	95.4
cg22129188	chr13	85851853	0.958	1.33	0.472	1		87.33
cg12790350	chr1	232491476	-0.168	0.2333	0.472	1		90.77
cg24171179	chr18	58875804	-0.1871	0.2599	0.472	1		91.14
cg07022494	chr14	77942236	0.1494	0.2075	0.472	1	ISM2	91.78
cg25307077	chr10	133938026	0.06903	0.09586	0.472	1	JAKMIP3	98.8
cg09798023	chr7	27161624	-0.1523	0.2115	0.472	1	HOXA3	91.74
cg16906375	chr10	99447073	-0.2583	0.3586	0.472	1	AVPI1	4.91
ch.7.2902493F	chr7	138945421	-0.4329	0.6012	0.472	1	UBN2	4.69
cg21854895	chr17	71305638	0.08853	0.1229	0.472	1	CDC42EP4	94.9
cg13352750	chr7	27225123	-0.03844	0.05338	0.472	1	HOXA11AS	1.28
cg25503542	chr3	10240318	0.2242	0.3114	0.472	1	IRAK2	83.21
cg17256681	chr1	90344715	0.2807	0.3898	0.472	1	LRRC8D	87.26
cg01912955	chr6	100906383	-0.2483	0.3449	0.472	1	SIM1	17.79
cg06976003	chr16	4897242	-0.04028	0.05593	0.472	1	UBN1	1.47
cg09152740	chr10	28941529	0.1623	0.2254	0.472	1		92.06
cg23635429	chr10	116852470	-0.08248	0.1145	0.472	1	ATRNL1	4.16
cg23365666	chr5	149829254	-0.04435	0.06159	0.472	1	RPS14	2.49
cg16806046	chr13	39880988	0.06391	0.08876	0.472	1		95.89
cg11720300	chr9	37120436	-0.3322	0.4613	0.472	1	ZCCHC7	3.39
cg09571697	chr4	151494375	-0.2868	0.3982	0.472	1	LRBA	89.67
cg15092168	chr5	63257873	0.1461	0.2029	0.472	1	HTR1A	5.16
cg20903339	chr2	192110342	-0.04898	0.06802	0.472	1	MYO1B	2.77
cg05076775	chr14	74960176	-0.03087	0.04287	0.472	1	NPC2	2.5
cg11689102	chr19	36229251	0.1273	0.1768	0.472	1	MLL4	93.44
cg03909314	chr20	49187628	0.1559	0.2165	0.472	1	PTPN1	91.16
cg22695695	chr1	94033869	-0.07335	0.1019	0.472	1	BCAR3	95.37
cg25836347	chr11	44747912	-0.1676	0.2328	0.472	1		4.39
cg19299672	chr16	89283569	-0.3267	0.4536	0.472	1	ZNF778	3.59
cg00694851	chr12	56985200	0.1222	0.1697	0.472	1	RBMS2	94.38
cg01128574	chr7	2058865	-0.5219	0.7247	0.472	1	MAD1L1	37.28
cg26099766	chr14	94254807	-0.1856	0.2578	0.472	1	PRIMA1	5.75
cg10421193	chr9	22113492	-0.1005	0.1396	0.472	1	CDKN2B-AS1	94.75
cg02897366	chr1	201425990	-0.5856	0.8133	0.472	1		34.69
cg17699869	chr19	29421611	-0.296	0.4111	0.472	1		83.85
cg08035105	chr1	25756455	-0.04621	0.06417	0.472	1	TMEM57	2.05
cg16664732	chr19	15615946	0.2252	0.3128	0.472	1		86.88
cg05287917	chr14	104789261	0.2704	0.3755	0.472	1		86.56
cg04177684	chr19	49118165	0.5627	0.7815	0.472	1	FAM83E	54.23
cg05785724	chr11	111418991	0.2476	0.3439	0.472	1	LAYN	75.7
cg24629445	chr6	10723409	-0.05717	0.0794	0.472	1	TMEM14C	2.98
cg00611045	chr21	37839816	-0.1261	0.1751	0.472	1	CLDN14	92.48
cg27299378	chr11	6549901	0.1213	0.1684	0.472	1	DNHD1	94.26
cg01474179	chr21	16977188	-0.2628	0.3649	0.472	1		89.06
cg11282936	chr19	17007648	-0.2127	0.2954	0.472	1	CPAMD8	2.11
cg11688990	chr18	12704161	0.1335	0.1854	0.472	1	PSMG2	91.58
cg03192963	chr3	37034909	-0.0539	0.07485	0.472	1	EPM2AIP1	2.42
cg18269455	chr16	58418595	0.2154	0.2991	0.472	1		11.79
cg00876781	chrX	40856702	-0.5709	0.7929	0.472	1		16.07
cg25142340	chr7	155299624	-0.1268	0.1761	0.472	1	CNPY1	3.53
cg08705647	chr5	132608124	0.05255	0.07298	0.472	1	FSTL4	97.5
cg06647417	chr19	12076051	-0.09199	0.1278	0.472	1	ZNF763	3.96
cg22456080	chr11	126810733	0.1175	0.1632	0.472	1	KIRREL3-AS2	92.82
cg07920550	chr13	104468080	0.2301	0.3196	0.472	1		87.79
cg13384049	chr2	96873221	0.2955	0.4104	0.472	1	STARD7-AS1	42.55
cg07428372	chr11	67169531	0.04208	0.05845	0.472	1	PPP1CA	2.4
cg21803727	chr14	21943848	0.07999	0.1111	0.472	1	RAB2B	96.02
cg13017846	chr1	101285929	0.2773	0.3852	0.472	1		79.33
cg16161214	chr6	52441462	0.2117	0.294	0.472	1	TRAM2	10.15
cg14205511	chr8	48572137	-0.6644	0.9228	0.472	1	SPIDR	36.71
cg04664643	chr11	76882431	-0.1483	0.2059	0.472	1	MYO7A	92.33
cg19234935	chr19	42728860	0.2002	0.278	0.472	1	ZNF526	86.54
cg09383629	chr11	1780324	0.3034	0.4214	0.472	1	CTSD	78.91
cg02600258	chr5	75013682	0.3588	0.4984	0.472	1	C5orf37	79.29
cg09489894	chr1	248790446	0.4309	0.5985	0.472	1	OR2T11	89.43
cg15559110	chr9	107592570	0.3227	0.4482	0.472	1	ABCA1	21.41
cg11464053	chr11	619080	-0.4132	0.5739	0.472	1	MUPCDH	90.97
cg23462236	chr10	104408927	-0.4219	0.5859	0.472	1	TRIM8	53.53
cg16863833	chr9	126808106	-0.0698	0.09695	0.472	1		3.59
cg16570273	chr12	131647128	-0.2069	0.2873	0.472	1		86.2
cg05013764	chr7	98037334	-0.252	0.3499	0.472	1		75.99
cg18682923	chr5	137687713	-0.1641	0.228	0.472	1	KDM3B	91.77
cg10002193	chr6	3526492	0.1937	0.269	0.472	1		89.08
cg17319787	chr19	9420361	-0.03624	0.05034	0.472	1		2.38
cg12670756	chr3	169940172	-0.5076	0.705	0.472	1	PRKCI	14.95
cg18394216	chr1	199998602	-0.02322	0.03225	0.472	1	NR5A2	1.51
cg24519457	chrX	48915095	0.4874	0.6769	0.472	1	CCDC120	80.82
cg01605931	chr2	159579454	-0.1915	0.2659	0.472	1		89.86
cg06679265	chr12	57040204	-0.7595	1.055	0.472	1	SNORD59A	5.86
cg27317842	chr13	24195262	0.1953	0.2712	0.472	1	TNFRSF19	82.08
cg18246134	chr3	153200854	-0.08579	0.1192	0.472	1	C3orf79	95.59
cg13730736	chr9	138653071	0.3147	0.4371	0.472	1	KCNT1	54.38
cg12897945	chr19	639731	0.02637	0.03663	0.472	1	FGF22	2.01
cg24531022	chr5	102201825	-0.04322	0.06004	0.472	1	PAM	1.17
cg04964676	chr6	57108967	0.1628	0.2261	0.472	1		88.31
cg26741686	chr4	186318356	-0.8988	1.248	0.472	1	ANKRD37	76.77
cg00177239	chr10	116581112	-0.4687	0.651	0.472	1	FAM160B1	63.63
cg13278895	chr13	84451164	-0.2104	0.2923	0.472	1		90.09
cg26647941	chr5	131714268	0.5691	0.7905	0.472	1	SLC22A5	91.58
cg10529637	chr19	44902180	-0.06849	0.09513	0.472	1	ZNF285	95.33
cg25658963	chr2	12109741	0.1051	0.146	0.472	1		94.57
cg01791236	chr19	4815877	0.05501	0.07641	0.472	1		3.01
cg10462961	chr11	130493253	0.2492	0.3461	0.472	1		74.56
cg17681994	chr12	13625926	0.2405	0.334	0.472	1		86.88
cg26975807	chr12	122000960	-0.09668	0.1343	0.472	1	KDM2B	94.19
cg07025994	chr5	75542	0.6126	0.8508	0.472	1		56.62
cg07569742	chr12	59653872	0.3492	0.485	0.472	1		92.51
cg18163683	chr2	38324984	0.7522	1.045	0.472	1		71.24
cg11791960	chr5	178667819	0.08113	0.1127	0.472	1	ADAMTS2	95.33
cg25553328	chr5	142911656	-0.1168	0.1623	0.472	1		93.82
cg23673966	chr19	29033372	-0.1726	0.2398	0.472	1	LOC100420587	92.27
cg07158230	chr7	63391463	-0.4853	0.6742	0.472	1		51.24
cg16849824	chr11	44775895	0.1067	0.1482	0.472	1		94.32
cg25030694	chr2	134329911	0.1167	0.1621	0.472	1		93.06
cg01579216	chr1	183560913	0.2634	0.3659	0.472	1	NCF2	88.43
cg19714059	chr15	99644950	0.1624	0.2256	0.472	1	SYNM	7.14
cg11662891	chr1	94375064	-0.07146	0.09926	0.472	1	GCLM	1.66
cg25976242	chr6	118241348	-0.07135	0.09911	0.472	1	SLC35F1	5.12
cg17049544	chr7	41980093	-0.1292	0.1795	0.472	1		92.26
cg08281489	chr8	8301941	-0.3682	0.5115	0.472	1		73.52
cg25200428	chr1	206278808	0.2347	0.326	0.472	1	C1orf186	78.09
cg06703222	chr16	69598327	-0.1474	0.2048	0.472	1	NFAT5	6.55
cg08140389	chr7	22612757	0.1465	0.2035	0.472	1	LOC100506178	90.6
cg11946339	chr2	234686157	0.9008	1.251	0.472	1	MROH2A	79.57
cg26092081	chr2	11700847	0.1349	0.1874	0.472	1	GREB1	93.8
cg07551601	chr10	74103369	0.1665	0.2313	0.472	1	DNAJB12	91.92
cg02198033	chr7	86737928	-0.2478	0.3442	0.472	1		87.8
cg04897370	chr20	30301179	0.3159	0.4388	0.472	1	BCL2L1	58.7
cg05955113	chr9	126623787	-0.1848	0.2567	0.472	1	DENND1A	92.21
cg10071517	chr18	74663725	0.4756	0.6606	0.472	1	ZNF236	89.05
cg18280699	chr11	1278967	0.03696	0.05134	0.472	1	MUC5B	97.67
cg03097147	chr13	23733345	0.6267	0.8705	0.472	1		75.91
cg05517961	chr2	10501538	-0.1758	0.2442	0.472	1	HPCAL1	84.8
cg27350356	chr16	4303455	-0.2568	0.3568	0.472	1		3.9
cg02285386	chr22	35695157	0.1837	0.2551	0.472	1	TOM1	90.02
cg01572266	chr3	61546220	-0.6609	0.918	0.472	1	PTPRG	6.54
cg18433889	chr13	96624108	-0.1654	0.2297	0.472	1	UGGT2	92.56
cg02430347	chr5	140855547	-0.01947	0.02704	0.472	1	PCDHGA4	1.35
cg23817082	chr7	1571371	-0.08423	0.117	0.472	1	MAFK	4.17
cg02760939	chr17	41985144	-0.04771	0.06627	0.472	1	MPP2	2.63
cg17223279	chr1	11202866	0.08585	0.1193	0.472	1	MTOR-AS1	95
cg20289491	chr3	138071101	-0.1422	0.1975	0.472	1	MRAS	91.24
cg03012726	chr7	113722758	-0.08382	0.1164	0.472	1		3.72
cg22304705	chr2	238173584	0.1463	0.2032	0.472	1		90.24
cg21865150	chr17	46804239	-0.2029	0.2819	0.472	1	HOXB13	9.64
cg04194678	chr20	25013842	-0.1551	0.2155	0.472	1	ACSS1	89.89
cg27364880	chr6	107231923	-0.1859	0.2582	0.472	1	MIR587	90.44
cg02327660	chr4	140178274	-0.2244	0.3117	0.472	1		92.21
cg09938079	chr11	3862089	-0.03943	0.05477	0.472	1	RHOG	2.51
cg06677010	chr5	52405506	-0.03249	0.04513	0.473	1	MOCS2	0.99
cg18751780	chr10	87318404	0.1835	0.2549	0.473	1		90.77
cg15756451	chr20	61437226	0.2728	0.3789	0.473	1	OGFR-AS1	21.59
cg17393659	chr14	89876500	-0.2008	0.279	0.473	1	FOXN3	5.42
cg20334010	chr15	41047916	-0.4618	0.6416	0.473	1	RMDN3	58.61
cg07150680	chrX	53710374	-0.5162	0.7171	0.473	1	HUWE1	37.69
cg21969516	chr4	127877756	0.07876	0.1094	0.473	1		96.21
cg22830701	chr11	27527925	0.08995	0.125	0.473	1	BDNFOS	2.36
cg09248482	chr10	116853468	-0.08393	0.1166	0.473	1	ATRNL1	3.47
cg06607307	chr5	178881562	0.2745	0.3814	0.473	1		49.49
cg09260441	chr20	53091739	0.1364	0.1895	0.473	1	DOK5	6.05
cg07158505	chr18	51612914	2.765	3.842	0.473	1		39.3
cg12220285	chr12	670152	-0.3448	0.479	0.473	1	B4GALNT3	65.37
cg22047012	chr10	134238889	0.6076	0.8442	0.473	1		80.91
cg16034526	chr5	35087590	0.3012	0.4184	0.473	1	PRLR	79.53
cg24657503	chr11	63687154	-0.05798	0.08055	0.473	1		1.92
cg24598973	chr1	969825	0.4514	0.6271	0.473	1	AGRN	68.4
cg09634469	chr22	21128411	-0.1134	0.1576	0.473	1	SERPIND1	94.29
cg26682641	chr14	41228705	0.2737	0.3803	0.473	1		90.09
cg16549809	chr5	149821291	-0.2492	0.3462	0.473	1		72.35
cg09976624	chr11	119056455	0.1723	0.2393	0.473	1	PDZD3	87.5
cg11464238	chr7	140179466	-0.03792	0.05268	0.473	1	MKRN1	2.29
cg00599110	chr14	102801866	0.08811	0.1224	0.473	1	ZNF839	94.79
cg21975688	chr3	186993030	0.3059	0.4249	0.473	1	MASP1	85.05
cg02153855	chr1	11041070	-0.4531	0.6294	0.473	1	C1orf127	45.24
cg12581390	chr11	64843488	0.1586	0.2204	0.473	1		89.08
cg19281948	chr2	109211667	-0.3971	0.5516	0.473	1	LIMS1	56.32
cg17369032	chr17	47590326	0.3749	0.5209	0.473	1	NGFR	56.32
cg12682976	chr12	9391384	-0.1158	0.1609	0.473	1	LINC00987	94.65
cg26348847	chr14	65216504	0.1615	0.2244	0.473	1	SPTB	87.9
cg17483598	chr12	10538268	-0.2287	0.3177	0.473	1	LOC101928100	91.99
cg21227274	chr9	117848514	-0.1483	0.206	0.473	1	TNC	92.62
cg05816696	chr15	79399964	-0.4546	0.6315	0.473	1		24.8
cg21776091	chr22	21388575	0.3572	0.4962	0.473	1	MIR649	73.37
cg14297991	chr14	97014011	-0.1396	0.194	0.473	1	PAPOLA	94.26
cg14809458	chr2	6965321	-0.09575	0.133	0.473	1		94.9
cg21746263	chr13	36562320	-0.6418	0.8916	0.473	1	DCLK1	53.11
cg12557447	chr6	143091154	-0.1793	0.2491	0.473	1	HIVEP2	90.43
cg06414161	chr16	53534040	-0.1388	0.1928	0.473	1	AKTIP	93.39
cg03675258	chr19	13124691	-0.3291	0.4572	0.473	1	NFIX	5.52
cg19844545	chr11	119466283	-0.2152	0.299	0.473	1		81.62
cg03841028	chr1	200860378	-0.1078	0.1498	0.473	1	C1orf106	3.12
cg08645257	chr2	242211290	0.136	0.1889	0.473	1	HDLBP	5.42
cg07187069	chr13	28404269	-0.1186	0.1648	0.473	1		4.15
cg19146767	chr6	142352423	0.1321	0.1836	0.473	1		92.8
cg09653424	chr18	32173055	-0.4045	0.562	0.473	1	DTNA	25.34
cg17786959	chr6	51942952	0.2762	0.3837	0.473	1	PKHD1	72.89
cg00613827	chr1	207845937	-1.046	1.453	0.473	1	CR1L	20.81
cg12189187	chr2	70213304	-0.2691	0.3739	0.473	1	PCBP1-AS1	54.66
cg23022809	chr1	2230923	0.2891	0.4016	0.473	1	SKI	68.12
cg18733516	chr22	26320109	-0.2729	0.3792	0.473	1	MYO18B	38.07
cg10773266	chr10	43895225	-0.2472	0.3434	0.473	1	HNRNPF	47.64
cg02711726	chr17	80685570	0.1169	0.1624	0.473	1	FN3KRP	94.36
cg20237496	chr19	47104468	-0.103	0.1431	0.473	1	CALM3	3.33
cg01356910	chr16	4323571	0.1843	0.256	0.473	1	TFAP4	6.2
cg04808078	chr9	4167045	-0.6539	0.9085	0.473	1	GLIS3	93.14
cg12429809	chr17	46078632	-0.1534	0.2132	0.473	1		92.68
cg04396753	chr2	113700531	-0.2	0.2779	0.473	1		87.64
cg08985785	chr6	39196340	0.7864	1.093	0.473	1	KCNK5	52.43
cg10370621	chr19	39903052	-0.2529	0.3514	0.473	1	PLEKHG2	4.03
cg26474549	chr2	239432273	-0.4572	0.6352	0.473	1		53.98
cg18201698	chr22	41425182	0.3586	0.4983	0.473	1		76.27
cg23803253	chr7	15731061	-0.1808	0.2512	0.473	1	MEOX2-AS1	93.57
cg03782778	chr6	33255425	0.2322	0.3227	0.473	1	WDR46	87.71
cg20177502	chr10	46054057	0.2643	0.3672	0.473	1	MARCH8	10.84
cg18698690	chr3	129612569	-0.4193	0.5825	0.473	1	TMCC1	3.47
cg10168351	chr4	89519380	-0.2746	0.3815	0.473	1	HERC3	88.06
cg13708803	chr8	138898243	0.2946	0.4093	0.473	1		57.46
cg01886893	chr5	102089360	0.1555	0.216	0.473	1		90.75
cg05880138	chr1	16333188	0.2988	0.4151	0.473	1	C1orf64	71.26
cg10388316	chr1	1710208	-0.02231	0.031	0.473	1	NADK	1.59
cg02628787	chr9	139123473	0.298	0.4141	0.473	1	QSOX2	69.65
cg26184695	chr3	126073408	0.3682	0.5116	0.473	1	KLF15	87.94
cg19833642	chr18	22909073	-0.1886	0.2621	0.473	1	ZNF521	90.36
cg10121816	chr1	161123804	-0.03419	0.0475	0.473	1	UFC1	1.65
cg24103040	chr12	67072988	0.1811	0.2517	0.473	1	GRIP1	88.19
cg14776518	chr15	63892607	0.5556	0.772	0.473	1	FBXL22	38.53
cg14282215	chr9	37428919	0.2453	0.3408	0.473	1	GRHPR	93.9
cg19642375	chr12	95398578	0.5903	0.8201	0.473	1	NDUFA12	68.98
cg12960268	chr18	12597981	0.1532	0.2129	0.473	1	SPIRE1	92.82
cg10781582	chr10	24754580	-0.2066	0.2871	0.473	1	KIAA1217	88.85
cg16846247	chr15	100173352	0.3346	0.4649	0.473	1	MEF2A	90.12
cg09884341	chr5	87974464	-0.1341	0.1863	0.473	1	LOC645323	6.92
cg11235602	chr3	39543776	-1.377	1.914	0.473	1	MOBP	34.33
cg20119148	chr19	18344195	-0.207	0.2876	0.473	1	PDE4C	13.53
cg10793307	chr9	25679190	-0.3589	0.4986	0.473	1	TUSC1	90.68
cg20958086	chr1	160759689	0.4247	0.5901	0.473	1		52.6
cg19328954	chr6	7204271	-0.147	0.2043	0.473	1	RREB1	92.34
cg08266095	chr5	123149716	-0.4375	0.6078	0.473	1		64.93
cg16008511	chr20	1299450	0.1468	0.204	0.473	1	SDCBP2	92.6
cg01190934	chr8	23264299	-0.1605	0.223	0.473	1		90.88
cg01678714	chr5	179780409	0.0359	0.04988	0.473	1	GFPT2	2.13
cg07300815	chr19	16528926	0.2605	0.362	0.473	1	EPS15L1	81.91
cg17467287	chrX	44703301	-0.1884	0.2618	0.473	1	DUSP21	92.23
cg15399517	chr16	77624552	-0.2107	0.2927	0.473	1		84.7
cg03464692	chr4	1631517	0.302	0.4197	0.473	1		72.73
cg23643767	chr6	75667042	-0.1019	0.1416	0.473	1		93.88
cg11173447	chr8	35009729	1.392	1.934	0.473	1		49.77
cg05079544	chr16	48644408	0.5817	0.8083	0.473	1	N4BP1	69.38
cg15817163	chr12	132259591	-0.138	0.1918	0.473	1	SFRS8	93.34
cg19873483	chr7	150744781	0.1907	0.265	0.473	1	ABCB8	89.56
cg04809349	chr16	68052373	-0.1008	0.14	0.473	1		94.66
cg14870673	chr2	97481843	0.02457	0.03414	0.473	1	CNNM3	1.88
cg11790699	chr1	32192936	0.1916	0.2662	0.473	1	BAI2	82.86
cg01471747	chr7	24869720	0.6298	0.8751	0.473	1	OSBPL3	90.06
cg24380512	chr6	138037729	0.1481	0.2057	0.473	1		92.16
cg17077815	chr2	98391186	1.263	1.755	0.473	1	TMEM131	28.91
cg06449731	chr17	56367366	0.5022	0.6978	0.473	1		33.91
cg10255260	chr12	50285308	-0.1766	0.2454	0.473	1	FAIM2	91.76
cg27143412	chr11	64395143	0.2579	0.3583	0.473	1	NRXN2	75.47
cg09711801	chr10	61019750	-0.2301	0.3198	0.473	1	FAM13C	89.04
cg12811267	chr3	129749479	0.1136	0.1579	0.473	1		93.55
ch.4.185006926F	chr4	184769932	-0.08633	0.12	0.473	1		3.3
cg06930016	chr6	166801650	0.4471	0.6213	0.473	1		73.38
cg09847820	chr7	42261049	0.1802	0.2505	0.473	1	GLI3	77.04
cg17113955	chr20	32610490	0.3214	0.4466	0.473	1	RALY	26.31
cg00576773	chr15	89909904	0.4631	0.6435	0.473	1	MIR9-3	71.06
cg02235848	chr6	165974378	0.2883	0.4006	0.473	1	PDE10A	83.75
cg01284854	chr5	168589637	0.2615	0.3634	0.473	1	SLIT3	81.65
cg08907291	chr11	71956757	-0.1605	0.2231	0.473	1		8.49
cg00036369	chr3	63988378	-0.1673	0.2325	0.473	1	ATXN7	93.1
cg24159670	chr20	44034398	0.1073	0.149	0.473	1	DBNDD2	6.85
cg14997704	chr8	30241538	-0.07351	0.1022	0.473	1	RBPMS	3.72
cg06818777	chr17	48546620	-0.2859	0.3973	0.473	1	CHAD	10.58
cg22806557	chr3	178865281	-0.2132	0.2962	0.473	1	PIK3CA	3.21
cg18526361	chr16	23847259	-0.1958	0.2721	0.473	1	PRKCB	4.59
cg12570943	chr13	95041862	-0.1836	0.2551	0.473	1	GPC6	88.95
cg03484490	chr10	97454076	-0.08312	0.1155	0.473	1	TCTN3	3.82
cg16122877	chr9	138549634	-0.1528	0.2124	0.473	1		92.61
cg16255462	chr7	129595289	0.1941	0.2697	0.473	1		88.81
cg06179152	chr16	1069368	0.2863	0.3978	0.473	1		95.31
cg26138202	chr7	12628677	0.4833	0.6717	0.473	1	SCIN	92.31
cg00767689	chr2	65640438	-0.1655	0.23	0.473	1	SPRED2	91.91
cg26805585	chrX	47035685	-0.2977	0.4137	0.473	1	RBM10	86.42
cg15298098	chr6	99968835	-0.3597	0.4999	0.473	1	TSTD3	3.44
cg20426532	chr6	64185918	0.175	0.2431	0.473	1		92.41
cg13198551	chr10	80565202	-0.3578	0.4972	0.473	1		57.63
cg08489941	chr4	2766135	0.06615	0.09192	0.473	1		2.32
cg23849169	chr6	29760495	-0.1449	0.2014	0.473	1	HCG4	9.06
cg03197935	chr11	77885410	0.1862	0.2587	0.473	1	KCTD21	91.58
cg03847123	chr3	187525047	-0.3164	0.4396	0.473	1		78.53
cg09760811	chr9	117903088	-0.1416	0.1967	0.473	1	DEC1	92.41
cg12153148	chr16	8946147	0.2457	0.3414	0.473	1		89.5
cg27454650	chr6	35026708	0.7905	1.098	0.473	1	ANKS1A	51.08
cg25955969	chr1	44435627	-0.07628	0.106	0.473	1	DPH2	2.99
cg15705179	chr11	93324512	0.6972	0.9688	0.473	1		91.23
cg00928989	chr2	214093892	0.1256	0.1745	0.473	1		94.54
cg07187457	chr9	101983996	0.02242	0.03116	0.473	1	ALG2	1.03
cg02856004	chr2	162274111	-0.2363	0.3284	0.473	1	TBR1	34.63
cg13143349	chr5	1931544	-0.2294	0.3188	0.473	1		3.94
cg20689584	chr7	28832621	0.2758	0.3832	0.473	1	CREB5	77.66
cg18303410	chr17	76835340	0.2366	0.3288	0.473	1	USP36	86.84
cg26380106	chr11	29650449	0.3064	0.4258	0.473	1		76.28
cg00914990	chr3	132360928	-0.2107	0.2927	0.473	1	ACAD11	93.02
cg00611548	chr6	116601663	0.6811	0.9465	0.473	1	TSPYL1	20.93
cg24468632	chr6	158355107	-0.1642	0.2282	0.473	1	SNX9	93.8
cg14991107	chr6	162478219	0.2504	0.348	0.473	1	PARK2	87
cg03082758	chr3	189615386	-0.1441	0.2003	0.473	1		92.45
cg03515897	chr14	95980971	-0.3733	0.5187	0.473	1		55.71
cg11963006	chr1	201507574	0.4092	0.5687	0.473	1		24.9
cg13814351	chr9	136446836	0.4899	0.6808	0.473	1	FAM163B	70.54
cg16487713	chr17	15214162	0.2418	0.3361	0.473	1	TEKT3	68.86
cg07171027	chr4	133368947	0.2172	0.3018	0.473	1		77.2
cg03796751	chr6	53412267	-0.2846	0.3955	0.473	1		14.2
cg20318748	chr20	25605178	0.5932	0.8243	0.473	1	NANP	33.09
cg11087036	chr1	24818226	-0.8089	1.124	0.473	1		52.3
cg18651470	chr6	114662697	-0.1877	0.2608	0.473	1		6.03
cg06725040	chrX	70778896	-0.1465	0.2035	0.473	1	BCYRN1	93.86
cg13750061	chr11	118214845	-0.5041	0.7005	0.473	1	CD3G	76.39
cg11310057	chr1	52457169	0.2404	0.334	0.473	1	RAB3B	80.86
cg18408264	chr1	12494280	-0.5862	0.8146	0.473	1	VPS13D	61.72
cg01605435	chr8	11539405	-0.228	0.3169	0.473	1		11.43
cg01466219	chr14	62210927	-0.5641	0.7839	0.473	1	HIF1A	93.56
cg04448691	chr5	140997884	-0.1346	0.1871	0.473	1	DIAPH1	5.84
cg16447930	chr9	80612668	0.3312	0.4602	0.473	1	GNAQ	47.49
cg14659404	chr1	177134019	-0.1506	0.2092	0.473	1	ASTN1	3.44
cg02917867	chr19	1265999	0.3183	0.4424	0.473	1		42.75
cg16858964	chr16	27094636	-0.7179	0.9977	0.473	1		41.3
cg01717800	chr1	173903854	0.1148	0.1595	0.473	1	RC3H1	95.08
cg12107692	chr19	50168026	-0.1629	0.2264	0.473	1	IRF3	2.52
cg03345933	chr3	50264003	-0.08515	0.1183	0.473	1	MIR5787	3.65
cg16330225	chr10	129860424	0.2891	0.4018	0.473	1	PTPRE	84.43
cg22829917	chr12	54357408	-0.2587	0.3595	0.473	1	HOTAIR	9.21
cg05098471	chr2	66662163	-0.1858	0.2582	0.473	1	MEIS1	2.63
cg09274237	chr3	112359956	-0.3337	0.4637	0.473	1	CCDC80	8.85
cg18795911	chr7	35669716	0.1399	0.1944	0.473	1		93.63
cg24876683	chr5	172386517	0.06671	0.09271	0.473	1	RPL26L1	3.63
cg08291679	chr8	95544614	-0.1975	0.2745	0.473	1	KIAA1429	89.65
cg13249850	chr6	32634508	0.2205	0.3065	0.473	1	HLA-DQB1	5.18
cg01661890	chrX	154209291	0.05829	0.08101	0.473	1	F8	2.87
cg10791911	chr19	18118800	-0.1484	0.2062	0.473	1	ARRDC2	3.57
cg00666105	chr3	181428377	0.1578	0.2192	0.473	1	SOX2OT	5.72
cg21889537	chrX	77041835	-0.2294	0.3188	0.473	1	ATRX	12.6
cg04407929	chr17	5342732	0.1221	0.1697	0.473	1	C1QBP	13.13
cg07302394	chr4	170713145	0.3156	0.4386	0.473	1		37.71
cg15519096	chr1	24833311	-0.5168	0.7183	0.473	1	RCAN3	68.22
cg14212631	chr1	197115504	-0.05798	0.08058	0.473	1	ASPM	3.44
cg12349272	chr14	75526474	0.1489	0.207	0.473	1	ACYP1	93.62
cg08450732	chr1	25887596	-0.2717	0.3776	0.473	1	LDLRAP1	85.87
cg21876002	chr19	17295826	-0.157	0.2182	0.473	1	MYO9B	92.07
cg00433220	chrX	46697120	-0.4624	0.6426	0.473	1	RP2	24
cg03781234	chr11	126506851	0.2775	0.3857	0.473	1	KIRREL3	74.55
cg20866569	chr20	55842347	0.08522	0.1184	0.473	1	BMP7	4.75
cg09378693	chr2	128408235	-0.1595	0.2216	0.473	1	GPR17	87.7
cg08744476	chr20	32226532	-0.09827	0.1366	0.473	1	CBFA2T2	94.58
cg26963545	chr17	7219319	0.04614	0.06413	0.473	1	NEURL4	97.62
cg13247580	chr14	69263103	-0.1213	0.1686	0.473	1	C14orf181	5.95
cg05737231	chr17	49327981	0.1332	0.1851	0.473	1	MBTD1	94.11
cg22078988	chr12	120127992	0.153	0.2126	0.473	1	CIT	91.04
cg20245361	chr10	71725755	-1.484	2.063	0.473	1		87.64
cg08101690	chr2	82535611	-0.3687	0.5124	0.473	1		86.52
cg22716003	chr4	40167492	-0.3206	0.4456	0.473	1		94.57
cg21313429	chr10	72271960	0.2048	0.2846	0.473	1	PALD1	88.44
cg04301727	chr19	58514363	-0.04088	0.05681	0.473	1	ZNF606	1.03
cg16218340	chr3	126422260	-0.177	0.246	0.473	1	CHCHD6	92.19
cg06167341	chr1	57272979	-0.2034	0.2827	0.473	1	C1orf168	89.93
cg01601959	chr9	137263360	0.1775	0.2467	0.473	1	RXRA	90.34
cg08362283	chr16	89119663	0.4722	0.6563	0.473	1		79.62
cg02005162	chr4	141852934	-1.372	1.907	0.473	1	RNF150	65.1
cg25745135	chr1	3059820	-0.1074	0.1492	0.473	1	PRDM16	93.6
cg03855873	chr15	50542252	-0.1428	0.1984	0.473	1	HDC	93.45
cg10501712	chr10	74812107	-0.1338	0.186	0.473	1	P4HA1	95
cg01791607	chr7	106505858	-0.5025	0.6984	0.473	1	PIK3CG	5.98
cg23654927	chr7	89843011	-0.4293	0.5967	0.473	1	STEAP2	87.01
cg27555056	chr2	207629829	-0.1286	0.1787	0.473	1	MDH1B	5.16
cg18049287	chr20	56196771	-0.1242	0.1726	0.473	1	ZBP1	90.51
cg07882850	chr15	37179670	0.6554	0.9109	0.473	1	LOC145845	19.94
cg21292796	chr8	38133255	0.1745	0.2426	0.473	1	WHSC1L1	91.68
cg20778253	chrX	18246414	0.2943	0.4091	0.473	1		65.92
cg05482022	chr7	2476326	0.1556	0.2163	0.473	1		91.18
cg13113642	chr17	997200	-0.09519	0.1323	0.473	1	ABR	97.9
cg21837569	chr3	50126067	0.3563	0.4952	0.473	1	RBM5	74.37
cg23047809	chr2	198491712	0.3947	0.5486	0.473	1	RFTN2	71.63
cg02302026	chr6	76460871	-0.3432	0.477	0.473	1	MYO6	81.75
cg25524089	chr4	53891261	0.1897	0.2637	0.473	1	SCFD2	88.41
cg17415371	chr20	23338762	-0.02002	0.02783	0.473	1		1.76
cg03998636	chr13	111210121	-0.3026	0.4206	0.473	1	RAB20	62.61
cg03307717	chr21	44524639	-0.2975	0.4135	0.473	1	U2AF1	2.37
cg08928933	chr17	26850360	0.1777	0.247	0.473	1	FOXN1	89.53
cg23248357	chr5	2755376	-0.02459	0.03418	0.473	1	C5orf38	1.58
cg06967469	chr5	54529626	0.1161	0.1614	0.473	1	CCNO	4.57
cg06342110	chr8	6565950	-0.3009	0.4183	0.473	1	AGPAT5	4.27
cg00447052	chr8	145556707	-0.1124	0.1563	0.473	1	SCRT1	5.28
ch.2.3109681F	chr2	151457313	-0.1124	0.1563	0.473	1		4.4
cg27637204	chr15	35044812	-0.1363	0.1895	0.473	1	GJD2	92.78
cg02807720	chr16	49710762	0.7978	1.109	0.473	1	ZNF423	91.97
cg01828275	chr2	71505083	0.1821	0.2531	0.473	1		8.45
cg01916115	chr6	129204339	-0.168	0.2336	0.473	1	LAMA2	7.82
cg17830702	chr3	37452670	0.1518	0.2111	0.473	1	C3orf35	89.5
cg15708086	chr20	22228922	-0.07007	0.0974	0.473	1		3.25
cg13339771	chr3	181171744	0.1471	0.2044	0.473	1		91.8
cg25204176	chr10	134570358	-0.1137	0.158	0.473	1	INPP5A	94.05
cg24978805	chr7	3727189	0.1228	0.1708	0.473	1	SDK1	92.39
cg05265269	chr8	10335272	-0.1211	0.1684	0.473	1	LINCR-0001	94.67
cg01985595	chr6	136479501	0.1209	0.1681	0.473	1	PDE7B	93.52
cg22526268	chr9	111757163	0.171	0.2378	0.473	1	CTNNAL1	6.49
cg17207065	chr5	95624196	-0.6016	0.8362	0.473	1	LOC101929710	60.4
cg11169255	chr11	75249027	0.2793	0.3883	0.473	1		60.87
cg13454941	chr19	15832571	-0.5717	0.7947	0.473	1		81.65
cg23952644	chr13	27131780	-0.5043	0.701	0.473	1	WASF3	8.3
cg09853792	chr8	139735754	0.2848	0.3959	0.473	1	COL22A1	81.92
cg02320441	chr20	56293802	0.06817	0.09477	0.473	1		3.25
cg22740710	chr15	64136021	0.08659	0.1204	0.473	1		95.63
cg05013825	chr14	76870341	0.348	0.4838	0.473	1	ESRRB	73.33
cg19284108	chr2	112786451	0.1145	0.1591	0.473	1	MERTK	94.17
cg14096042	chr9	91796464	-0.1782	0.2477	0.473	1		92.25
cg15540570	chr20	49114773	-0.4715	0.6555	0.473	1		52.04
cg03269673	chr11	69796623	0.2643	0.3674	0.473	1		61.99
cg08258650	chr11	35441900	-0.1156	0.1607	0.473	1	SLC1A2	2.35
cg01134957	chr3	49667424	0.2058	0.2862	0.473	1	BSN	80.13
cg27598661	chr4	184404666	0.02583	0.03591	0.473	1		99.26
cg07276338	chr15	57295758	0.2174	0.3022	0.473	1	TCF12	87.86
cg18837051	chr15	64125388	0.1763	0.2451	0.473	1	HERC1	5.67
cg20590312	chr9	103339027	-0.2311	0.3212	0.473	1	MURC	92.54
cg22212356	chr11	131074693	0.2696	0.3748	0.473	1		83.41
cg22511710	chr8	141161132	-0.2136	0.297	0.473	1	TRAPPC9	7.96
cg12982369	chr1	177140588	-0.05188	0.07212	0.473	1	BRINP2	2.44
cg15320905	chr12	114162813	-0.02686	0.03733	0.473	1		98.59
cg22278294	chr5	39470228	0.3832	0.5327	0.473	1		48.02
cg15209921	chr6	29430506	0.4127	0.5738	0.473	1	OR2H1	91.99
cg03294124	chr2	219537004	-0.03772	0.05244	0.473	1	RNF25	1.66
cg15818557	chr20	43927098	0.2212	0.3075	0.473	1	MATN4	86.03
cg22070613	chr9	35080824	-0.4136	0.575	0.473	1	FANCG	85.73
cg11799006	chr5	147101975	0.4029	0.5601	0.473	1	JAKMIP2	89.99
cg02893348	chr14	68745571	0.2102	0.2922	0.473	1	RAD51L1	87.51
cg09062356	chr14	57102729	-0.1129	0.157	0.473	1	TMEM260	94.71
cg11337597	chr10	125727041	-0.2866	0.3985	0.473	1		85.04
cg05576648	chr4	141294009	-0.1234	0.1715	0.473	1	SCOC	3.95
cg00691368	chr6	30909820	-0.1694	0.2355	0.473	1	DPCR1	91.27
cg21766728	chr7	100361710	0.6072	0.8441	0.473	1	ZAN	85.04
cg02866996	chr6	33340235	0.1692	0.2352	0.473	1		91.59
cg20544372	chr7	74064549	-0.4011	0.5577	0.473	1		5.74
cg06815489	chr11	128362115	0.2891	0.4019	0.473	1	ETS1	80.2
cg17180633	chr1	31282519	-0.2986	0.4151	0.473	1		13.8
cg25980157	chr7	44836141	-0.04823	0.06706	0.473	1	PPIA	2.42
cg24589591	chr3	186262550	0.2994	0.4162	0.473	1	CRYGS	93.55
cg12242949	chr14	55806966	0.2195	0.3052	0.473	1	FBXO34	87.93
cg02751631	chr6	52535846	-0.04565	0.06347	0.473	1	TMEM14A	3.04
cg09747229	chr17	9341281	-0.09636	0.134	0.473	1	STX8	94.27
cg12315687	chr19	13885107	-0.1644	0.2285	0.473	1	C19orf53	5.29
cg08414965	chr4	72900088	0.4475	0.6222	0.473	1	NPFFR2	90.88
cg24225001	chr22	17741306	-0.7313	1.017	0.473	1	CECR3	86.64
cg22735971	chr1	35826264	0.0644	0.08954	0.473	1	ZMYM4	96.04
cg13417500	chr11	2532782	0.3392	0.4716	0.473	1	KCNQ1	49.27
cg00943809	chr7	139542265	1.03	1.432	0.473	1	TBXAS1	72.25
cg07332971	chr6	139560936	-0.1902	0.2645	0.473	1		92.62
cg14286550	chr6	32820912	0.4215	0.586	0.473	1	PSMB9	3.07
cg10985150	chr6	150989765	0.2124	0.2952	0.473	1	PLEKHG1	90.07
cg19571214	chr14	21572474	-0.2376	0.3303	0.473	1	ZNF219	1.41
cg20969148	chr2	175413592	0.1606	0.2232	0.473	1		87.07
cg17918175	chr17	710899	-0.2385	0.3316	0.473	1	NXN	85.59
cg25102621	chr11	107328605	-0.1116	0.1551	0.473	1	CWF19L2	2.6
cg21670519	chr16	9789321	0.2551	0.3547	0.473	1		76.71
cg03319891	chr1	78579770	0.587	0.8162	0.473	1	GIPC2	89.74
cg10529952	chr4	139985455	0.1438	0.1999	0.473	1	ELF2	93.74
cg20461310	chr4	186253454	0.1727	0.2401	0.473	1	SNX25	91.83
cg22987389	chr8	22428557	0.0656	0.09121	0.473	1	SORBS3	97.05
cg26200795	chr18	52895482	-0.4182	0.5814	0.473	1	TCF4	85.32
cg25949445	chr9	97682715	0.1692	0.2352	0.473	1	C9orf3	87.9
cg13654573	chr14	53576363	-0.4272	0.5939	0.473	1	DDHD1	78.11
cg07530972	chrX	9041069	-0.4964	0.6902	0.473	1		80.01
cg18338181	chr19	13044658	-0.06554	0.09113	0.473	1	FARSA	3.37
cg24148304	chr6	7544377	0.7903	1.099	0.473	1	DSP	46.09
cg11882144	chr8	48872560	-0.03033	0.04218	0.473	1	PRKDC	2.05
cg00817885	chrX	105281285	-0.4228	0.5878	0.473	1	SERPINA7	86.14
cg26334832	chr20	42220152	0.3483	0.4842	0.473	1	IFT52	24.41
cg04877280	chr6	32122738	-0.2022	0.2812	0.473	1	PPT2	11.14
cg09231514	chr19	5681323	-0.04079	0.05671	0.473	1	HSD11B1L	2.3
cg17542658	chr4	48111718	-0.4919	0.684	0.473	1	TXK	45.6
cg17187041	chr4	25578986	0.2588	0.3598	0.473	1		85.79
cg04986479	chr16	85425485	0.1823	0.2535	0.473	1		74.86
cg19732469	chr14	96968481	-0.0453	0.06298	0.473	1	PAPOLA	2.52
cg09905178	chr1	171226352	0.3368	0.4683	0.473	1	FMO1	67.43
cg06993479	chr18	57122103	-0.3735	0.5193	0.473	1	CCBE1	70.22
cg08671460	chr12	51912686	0.3512	0.4883	0.473	1		44.44
cg20404643	chr11	1492543	-0.1012	0.1407	0.473	1	HCCA2	95.03
cg17462814	chr3	156872250	-0.2106	0.2928	0.473	1	CCNL1	90.31
cg17665883	chr20	60711798	-0.09135	0.127	0.473	1	PSMA7	94.57
cg22046611	chr5	149010031	0.08575	0.1192	0.473	1	ARHGEF37	95.27
cg08244784	chr5	66445601	-0.1118	0.1554	0.473	1	MAST4	94.14
cg26328240	chr5	103603664	-0.2367	0.3291	0.473	1		90.74
cg09408335	chr1	156169303	0.1959	0.2724	0.473	1	SLC25A44	86.98
cg26327216	chr19	8989266	-0.4986	0.6933	0.473	1	MUC16	47.94
cg10530169	chr3	57529952	-0.1875	0.2607	0.473	1	DNAH12	16.26
cg18946117	chr2	149895362	-0.04066	0.05654	0.473	1	LYPD6B	1.4
cg13640362	chr3	193964970	-0.1911	0.2658	0.473	1		91.1
cg19160040	chr11	23427224	0.02482	0.03451	0.473	1		98.59
cg00008036	chr1	179712091	-0.2784	0.3871	0.473	1	FAM163A	7.54
cg06622996	chr6	34640204	0.2133	0.2966	0.473	1	C6orf106	89.49
cg03463578	chr8	94929798	-0.04947	0.0688	0.473	1	PDP1	2.59
cg26278699	chr2	238322972	0.3264	0.4538	0.473	1	COL6A3	74.28
cg05974295	chr6	84173745	0.3486	0.4847	0.473	1		60.47
cg07150538	chr10	111970028	-0.06611	0.09192	0.473	1	MXI1	2.29
cg00583406	chr2	120511525	0.1551	0.2156	0.473	1		92.51
cg06768423	chr8	23022403	0.1677	0.2331	0.473	1	TNFRSF10D	88.75
cg00559279	chr16	29990584	0.1487	0.2067	0.473	1	TAOK2	92.57
cg01387849	chr16	89351654	0.06426	0.08936	0.473	1	ANKRD11	95.92
cg14390856	chr17	8537259	-0.2504	0.3483	0.473	1		83.76
cg16349536	chr3	159514300	0.3226	0.4486	0.473	1	IQCJ-SCHIP1	89.23
cg06277925	chr19	35645918	0.6288	0.8744	0.473	1	FXYD5	5.68
cg07872560	chr1	234667525	0.04025	0.05596	0.473	1	LINC01354	97.9
cg15601868	chr20	55789155	0.1945	0.2705	0.473	1	BMP7-AS1	85.79
cg21282629	chr12	60894982	-0.1369	0.1904	0.473	1		93.91
cg17665962	chr7	73497248	0.06126	0.08519	0.473	1	LIMK1	96.22
cg25713841	chr22	26098799	-0.1275	0.1773	0.473	1	ADRBK2	93.79
cg05186769	chr15	65692975	0.2926	0.4069	0.473	1	IGDCC4	45.81
cg16399859	chrX	19689070	-0.502	0.6981	0.473	1	SH3KBP1	34.01
cg11127915	chr19	13122381	-0.1386	0.1927	0.473	1	NFIX	6.6
cg05949268	chr9	99244051	-0.1878	0.2612	0.473	1	HABP4	88.1
cg18146300	chr17	17184632	-0.04091	0.05689	0.473	1	COPS3	2.45
cg27634382	chr4	73218522	0.1953	0.2716	0.473	1	ADAMTS3	85.46
cg25611286	chr16	53133418	-0.3093	0.4301	0.473	1	CHD9	2.81
cg17313494	chr19	8645769	-0.301	0.4186	0.473	1	ADAMTS10	3.19
cg07610339	chr3	50310475	-0.05361	0.07455	0.473	1	SEMA3B	1.75
cg20884298	chr13	46190037	-0.1207	0.1679	0.473	1	FAM194B	9.36
cg02627875	chr10	126686891	-0.1749	0.2433	0.473	1	CTBP2	87.68
cg13608458	chr14	43653106	-0.2386	0.3317	0.473	1		87
cg17727502	chr1	3645121	0.296	0.4116	0.473	1	TP73	81.43
cg13316960	chr17	15141116	0.251	0.349	0.473	1	PMP22	88.46
cg23102026	chr19	35493343	0.2231	0.3102	0.473	1	GRAMD1A	76.01
cg10622911	chr1	47998776	0.3611	0.5021	0.473	1		66.05
cg12664402	chr1	228004690	0.3069	0.4268	0.473	1	PRSS38	78.38
cg05988775	chr1	12030833	0.1902	0.2646	0.473	1	PLOD1	86.09
cg10923746	chr14	37868540	0.3617	0.503	0.473	1	MIPOL1	87.89
cg15696460	chr12	131159658	0.2296	0.3193	0.473	1		79
cg06957169	chr1	156571551	-0.3508	0.4879	0.473	1	GPATCH4	3.75
cg06024642	chr17	4510776	0.3264	0.454	0.473	1	SMTNL2	57.1
cg13430534	chr1	28994700	-0.2116	0.2942	0.473	1	GMEB1	86.74
cg16394871	chr4	26163878	-0.3514	0.4887	0.473	1		86.28
cg19387132	chr1	158254116	-0.3286	0.457	0.473	1		77.66
cg01473743	chr20	50034932	0.1927	0.268	0.473	1	NFATC2	86.93
cg25932752	chrX	11775676	-0.3306	0.4598	0.473	1	MSL3	20.7
cg11077424	chr11	34648693	0.1535	0.2135	0.473	1	EHF	93.07
cg12518915	chr9	37769597	0.2441	0.3394	0.473	1	TRMT10B	87.66
cg26283564	chr7	94284274	-0.2291	0.3186	0.473	1	SGCE	8.96
cg15351670	chr20	14910533	0.09746	0.1355	0.473	1	MACROD2-AS1	94.47
cg17759028	chr16	14396140	0.03418	0.04753	0.473	1		1.73
cg20042205	chr5	179073065	0.1909	0.2655	0.473	1	C5orf60	90.24
cg19595170	chr6	43139150	-0.7556	1.051	0.473	1	SRF	5
cg03420123	chr20	18171671	0.1949	0.2711	0.473	1		86.11
cg02006159	chr21	46837151	0.2061	0.2866	0.473	1	COL18A1	86.69
cg22306196	chr19	19648656	0.1796	0.2497	0.473	1	CILP2	92.39
cg12368839	chr2	173888584	-0.3142	0.437	0.473	1	RAPGEF4	87.84
cg08072402	chr11	41481502	-0.3788	0.5267	0.473	1		8.26
cg10566610	chr6	108093680	0.1229	0.1709	0.473	1	SCML4	94.47
cg21565078	chr2	241069202	0.4179	0.5811	0.473	1	MYEOV2	94.26
cg02780634	chr2	224609503	0.3815	0.5305	0.473	1		62.74
cg08455418	chr1	110576032	0.09503	0.1322	0.473	1	STRIP1	94.38
cg14900471	chr8	11561620	-0.2485	0.3456	0.473	1	GATA4	4.18
cg00221788	chr12	93859987	-0.1783	0.248	0.473	1	MRPL42	91.96
cg02518049	chr4	134023826	0.1878	0.2611	0.473	1		89.6
cg13132816	chr1	36346083	-0.1634	0.2273	0.473	1		90.34
cg04436469	chr10	134598496	0.5412	0.7526	0.473	1	NKX6-2	27.59
cg04475037	chr12	124018492	0.04206	0.0585	0.473	1	RILPL1	2.67
ch.3.1444649R	chr3	65894942	0.2057	0.2861	0.473	1	MAGI1	7.51
cg24052338	chr19	58879059	-0.5867	0.816	0.473	1	ZNF837	86.45
cg09143801	chr1	151105049	-0.7329	1.019	0.473	1	SEMA6C	80.74
cg24513997	chr15	41060822	0.2795	0.3888	0.473	1	C15orf62	79.31
cg21546868	chr14	105603986	-0.1881	0.2616	0.473	1		92.51
cg23859303	chr7	158243632	0.3963	0.5512	0.473	1	PTPRN2	40.22
cg21401879	chr2	45162036	-0.02426	0.03374	0.473	1		1.51
cg00463885	chr1	52521894	-0.03472	0.04829	0.473	1	BTF3L4	1.01
cg20741319	chr3	55511693	-0.1931	0.2686	0.473	1	WNT5A	92.07
cg22435132	chr17	59312558	0.1126	0.1566	0.473	1	BCAS3	93.18
cg23566952	chr15	90263371	-0.1159	0.1612	0.473	1	WDR93	94.09
cg15825116	chr2	223169586	-0.293	0.4074	0.473	1	CCDC140	6.45
cg25586488	chr10	44757334	-0.5196	0.7227	0.473	1		76.23
cg00664743	chr22	31300253	0.1646	0.2289	0.473	1	OSBP2	90.22
cg21404448	chr13	75126942	-0.09667	0.1344	0.473	1		94.82
cg00299660	chr11	76382794	0.177	0.2461	0.473	1	LRRC32	91.12
cg23075090	chr11	113110868	0.227	0.3157	0.473	1	NCAM1	87.59
cg05952120	chr17	61554416	-0.2159	0.3003	0.473	1	ACE	3.56
cg01323190	chr16	89939444	-0.1447	0.2013	0.473	1	TCF25	5.52
cg10450271	chr20	52812276	0.2036	0.2831	0.473	1		90.34
cg22350285	chr1	244979266	0.465	0.6467	0.473	1		49.07
cg09191908	chr14	59942407	0.1683	0.234	0.473	1	L3HYPDH	92.37
cg12990575	chr6	43042420	0.1895	0.2636	0.473	1	KLC4	82.07
cg11171719	chr3	37903684	-0.2074	0.2885	0.473	1	CTDSPL	4.42
cg10165518	chr16	28510740	0.1786	0.2484	0.473	1	IL27	88.36
cg00080987	chr3	126937362	0.365	0.5076	0.473	1		46.75
cg13339886	chr21	32548426	0.7699	1.071	0.473	1	TIAM1	46.38
cg19508233	chr6	7912346	0.1693	0.2355	0.473	1	TXNDC5	90.06
cg14180318	chr6	46315740	0.1574	0.219	0.473	1	RCAN2	92.17
cg14498074	chr13	45992574	0.03038	0.04225	0.473	1	SLC25A30	1.01
cg04993290	chr11	93822740	0.1883	0.262	0.473	1	HEPHL1	85.75
cg22324709	chr5	31825953	-0.385	0.5355	0.473	1	PDZD2	3.5
cg09898424	chr7	158805464	0.4737	0.6588	0.473	1	LINC00689	45.38
cg18933840	chr17	77721824	-0.2	0.2782	0.473	1		7.42
cg26920722	chr11	125488294	-0.1332	0.1853	0.473	1	STT3A	93.47
cg17771569	chr19	1789618	0.559	0.7775	0.473	1	ATP8B3	35.13
cg09781650	chr16	66285054	-0.2066	0.2873	0.473	1		83.53
cg18627042	chr3	114036111	0.2254	0.3135	0.473	1	MIR568	85.13
cg17641047	chr11	75272186	0.1106	0.1539	0.473	1	SERPINH1	93.67
cg00117961	chr11	125752664	-0.4726	0.6573	0.473	1	HYLS1	86.82
cg13412754	chr9	128307578	0.09147	0.1272	0.473	1	MAPKAP1	94.92
cg03388786	chr8	56852253	-0.2347	0.3264	0.473	1	LYN	6.18
cg03590328	chr7	2684462	0.2982	0.4147	0.473	1	TTYH3	66.57
cg09591284	chr8	144732143	0.1055	0.1468	0.473	1	ZNF623	94.81
cg07271394	chr16	54973762	-0.1334	0.1856	0.473	1		9.34
cg20107653	chr22	42228989	0.05316	0.07394	0.473	1	SREBF2	2.67
cg04822177	chr11	66454651	0.05163	0.07181	0.473	1	SPTBN2	96.88
cg25362742	chr6	30640303	-0.08144	0.1133	0.473	1	DHX16	3.1
cg17706091	chr2	75708900	-0.5044	0.7016	0.473	1		86.34
cg05302701	chr18	77196320	0.1591	0.2214	0.473	1	NFATC1	90.95
cg07743231	chr19	40940182	0.5769	0.8024	0.473	1		45.2
cg19148032	chr16	68320536	-0.2946	0.4098	0.473	1	SLC7A6	10.53
cg03807410	chr12	27863522	-0.05685	0.07908	0.473	1	MRPS35	3.57
cg21689075	chr1	109192664	0.1349	0.1877	0.473	1	C1orf59	92.2
cg14300231	chr6	21312627	0.6373	0.8864	0.473	1		75.56
cg10897572	chr7	156278307	0.2568	0.3571	0.473	1	LINC01006	91.09
cg02336175	chr8	81786862	-0.06454	0.08977	0.473	1	ZNF704	3.48
cg11062168	chr15	35262789	0.4469	0.6217	0.473	1	AQR	75.02
cg19209729	chr9	139248928	0.4302	0.5984	0.473	1	GPSM1	86.24
cg14126203	chr21	47684923	0.1828	0.2542	0.473	1	MCM3AP	90.87
cg25663256	chr2	118789605	-0.347	0.4826	0.473	1		93.39
cg02820810	chr13	47127418	-0.05694	0.0792	0.473	1	LRCH1	2.75
cg05474697	chr9	102668893	0.1058	0.1472	0.473	1	STX17	5.19
cg00370612	chr4	90359646	0.4133	0.5749	0.473	1		62.86
cg14930396	chr2	24299176	-0.08613	0.1198	0.473	1	SF3B14	3.58
cg24418589	chr22	28425338	0.3303	0.4594	0.473	1	TTC28	47.73
cg01227751	chr2	160013512	0.1498	0.2084	0.473	1	TANC1	89.62
cg04536765	chr6	31621761	-0.1874	0.2607	0.473	1	BAT3	87.11
cg19860663	chr12	117348460	-0.1112	0.1546	0.473	1	FBXW8	4.43
cg24295104	chr6	28985069	-0.05543	0.07711	0.473	1		3.09
cg01259359	chr12	52345074	-0.3968	0.5519	0.473	1	ACVR1B	2.14
cg11947857	chr19	1411919	0.2958	0.4115	0.473	1	DAZAP1	70.76
cg05045933	chr11	66627577	0.02711	0.03771	0.473	1	PC	98.29
cg08037922	chr1	179521085	-0.3761	0.5232	0.473	1	C1orf125	88.29
cg06824838	chr15	68549732	-0.4009	0.5577	0.473	1		3.51
cg04903825	chr11	47199487	0.1938	0.2696	0.473	1	ARFGAP2	86.81
cg05696109	chr1	223316668	-0.07193	0.1001	0.473	1	TLR5	1.88
cg11349906	chr6	3739199	0.3766	0.5239	0.473	1	PXDC1	42.11
cg22301664	chr6	74072820	-0.03534	0.04916	0.473	1	C6orf221	97.93
cg25042948	chr17	38444143	-0.09733	0.1354	0.473	1	CDC6	4.23
cg10190329	chr10	126605450	-0.04214	0.05862	0.473	1		2.09
cg04716950	chr7	9766682	0.4345	0.6044	0.473	1		92.2
cg26728181	chr19	40882753	0.3119	0.4339	0.473	1	PLD3	83.62
cg08434399	chr10	131697669	0.5647	0.7856	0.473	1	EBF3	83.31
cg07348009	chr1	2985689	-0.1729	0.2405	0.473	1	PRDM16	3.94
cg17748353	chr3	42605159	0.1707	0.2375	0.473	1	SEC22C	88.23
cg14041256	chr19	8545867	-0.2839	0.3949	0.473	1	HNRNPM	84.89
cg16518209	chr10	37107018	0.5776	0.8034	0.473	1		89.38
cg08858787	chr17	2825744	-0.3336	0.4641	0.473	1	RAP1GAP2	87.62
cg03214277	chr19	6460154	0.04022	0.05594	0.473	1	SLC25A23	2.26
cg14403634	chr9	106087526	-0.4947	0.6882	0.473	1	LINC01492	82.62
cg23027179	chr5	32811515	0.3286	0.4571	0.473	1		91.73
cg17875957	chr1	46806823	0.1717	0.2388	0.473	1	NSUN4	3.68
cg00256816	chr1	29188362	-0.1152	0.1602	0.473	1	OPRD1	94.04
cg24593688	chr13	45885599	-0.1731	0.2408	0.473	1		2.89
cg23110430	chr8	142654059	0.3877	0.5393	0.473	1		84.61
cg12348441	chr16	25160924	0.1387	0.1929	0.473	1	LCMT1-AS2	92.25
cg23754392	chr10	22611454	0.2129	0.2962	0.473	1	BMI1	22.86
cg24363406	chr21	41160266	0.3609	0.5021	0.473	1	IGSF5	69.72
cg13631259	chr11	67396845	-0.08327	0.1158	0.473	1	NUDT8	5.58
cg06712204	chr16	85542816	0.2907	0.4045	0.473	1		78.94
cg03561637	chr5	309484	-0.1364	0.1898	0.473	1	AHRR	92.91
cg16094166	chr20	32007380	-0.2842	0.3953	0.473	1	SNTA1	89.81
cg13845724	chr9	125700428	0.1201	0.1671	0.473	1		93.68
cg16933591	chr3	52321651	-0.2727	0.3794	0.473	1	GLYCTK	4.94
cg00380431	chr7	47395420	-0.1158	0.1611	0.473	1	TNS3	93.88
cg06721998	chr14	72179727	0.1257	0.1749	0.473	1	SIPA1L1	93.37
cg07466607	chr3	33773418	-0.1668	0.232	0.473	1		91.53
cg26029902	chr20	56884425	-0.6346	0.8828	0.473	1	RAB22A	9.96
cg18480641	chrX	99705522	-0.9085	1.264	0.473	1		39.21
cg09002518	chr14	69906572	0.4324	0.6016	0.473	1	SLC39A9	44.67
cg22633769	chr20	60982531	-0.3215	0.4472	0.473	1	CABLES2	2.05
cg24290916	chr10	106245506	0.2253	0.3135	0.473	1		83.95
cg00666915	chr17	27169116	-0.1375	0.1912	0.473	1	C17orf63	2.61
cg24492119	chr6	158245646	0.2748	0.3823	0.473	1	SNX9	32.95
cg00496251	chr17	76025270	-0.1111	0.1546	0.473	1	TNRC6C	94.32
cg23793599	chr11	117749424	-0.1925	0.2677	0.473	1	FXYD6	88.37
cg21957710	chr6	6398126	0.1438	0.2	0.473	1	LY86-AS1	91.28
cg08783300	chr8	22960257	-0.1035	0.144	0.473	1	TNFRSF10C	4.14
cg10240348	chr19	2182961	0.2208	0.3071	0.473	1	DOT1L	88.34
cg21317795	chr6	138725205	-0.07327	0.1019	0.473	1	HEBP2	4.14
cg04663956	chr17	29669756	0.1417	0.1971	0.473	1	NF1	93.32
cg04194294	chr6	32123686	-0.08783	0.1222	0.473	1	PPT2	94.87
cg20013586	chr2	101538231	-0.3216	0.4474	0.473	1	NPAS2	83.7
cg26305160	chr6	69471490	0.7415	1.032	0.473	1	ADGRB3	90.87
cg26389330	chr5	151057860	0.4363	0.6069	0.473	1	SPARC	33.36
cg03124858	chr1	4784672	0.295	0.4103	0.473	1	AJAP1	75.1
cg23534804	chr2	121198040	-0.191	0.2658	0.473	1		91.69
cg21982879	chr1	226015772	0.1501	0.2088	0.473	1	EPHX1	88.02
cg09744068	chr10	125732787	-0.5361	0.7458	0.473	1		23.44
cg15584435	chr1	87381194	0.06108	0.08497	0.473	1	SEP15	3.19
cg11115211	chr3	67704890	0.1632	0.227	0.473	1	SUCLG2	2.78
cg19266889	chr4	5889561	-0.03867	0.0538	0.473	1	CRMP1	2.45
cg08635625	chr6	149765101	0.38	0.5286	0.473	1		94.04
cg22375046	chr11	126236634	0.4864	0.6768	0.473	1	ST3GAL4	60.42
cg05195393	chr14	69865263	-0.1015	0.1412	0.473	1	SLC39A9	2.3
cg06902828	chr8	92647788	0.1288	0.1792	0.473	1		93.05
cg15656971	chr16	23690100	0.08586	0.1195	0.473	1	PLK1	3.84
cg26313152	chr19	7598793	-0.1443	0.2007	0.473	1	PNPLA6	4.9
cg22888238	chr7	73256761	-0.1374	0.1912	0.473	1	WBSCR27	4.71
cg06193775	chr1	155145882	-0.04013	0.05583	0.473	1	TRIM46	2.58
cg07003873	chr19	13356067	0.1851	0.2575	0.473	1	CACNA1A	88.22
cg22034315	chr2	113953543	0.2084	0.2899	0.473	1	PSD4	87.81
cg09660693	chr3	48230848	-0.1448	0.2015	0.473	1	CDC25A	93.55
cg16274597	chr22	38643417	0.2709	0.3768	0.473	1	TMEM184B	84.9
cg01785628	chr6	27775888	-0.1644	0.2287	0.473	1	HIST1H2AI	4.17
cg19764348	chr12	63352052	-0.1097	0.1526	0.473	1		93.76
cg09907936	chr19	58570466	0.1023	0.1424	0.473	1	ZNF135	2.29
cg03780430	chr2	11886637	-0.09373	0.1304	0.473	1	LPIN1	4.15
cg08868674	chr19	41665376	0.2763	0.3844	0.473	1		79.75
cg24117354	chr4	46911331	0.145	0.2017	0.473	1	COX7B2	94.04
cg10113960	chr20	30438036	0.203	0.2825	0.473	1		86.65
cg12909741	chr20	10199469	-0.02493	0.03468	0.473	1	SNAP25	1.56
cg26291084	chr6	143772728	0.6645	0.9245	0.473	1	ADAT2	72.34
cg11810462	chr12	50453532	-0.3507	0.488	0.473	1	ASIC1	48.19
cg06834912	chr16	86547203	-0.1391	0.1935	0.473	1	FOXF1	4.56
cg07513204	chr6	138584515	0.1312	0.1826	0.473	1	KIAA1244	92.65
cg22631092	chr15	101660832	0.2431	0.3382	0.473	1		80.73
cg03069507	chr7	17810435	0.1678	0.2334	0.473	1		6.39
cg10232265	chr10	126782326	0.2086	0.2902	0.473	1	CTBP2	86.01
cg02121704	chr11	125495865	-0.1034	0.1439	0.473	1	CHEK1	4.54
cg10551122	chr5	80167586	0.2314	0.322	0.473	1	MSH3	76.52
cg10006732	chr6	4904002	-0.1836	0.2555	0.473	1	CDYL	90.68
cg02451213	chrX	118532775	-0.3675	0.5113	0.473	1	SLC25A43	30.3
cg22359366	chr1	40447810	-0.2249	0.3129	0.473	1		82.81
cg02488763	chr20	25529074	-0.143	0.199	0.473	1	NINL	92.64
cg25898500	chr16	1877264	-0.2127	0.2959	0.473	1	HAGH	4.81
cg09866208	chr16	58163498	-0.07869	0.1095	0.473	1	C16orf80	2.43
cg22258388	chr19	47646096	-0.1124	0.1563	0.473	1	SAE1	94.61
cg10599444	chr14	23305941	-0.2214	0.308	0.473	1	MMP14	14.18
cg23117723	chr7	30436128	0.16	0.2226	0.473	1	LINC01176	92.55
cg21878420	chr3	45883716	-0.1751	0.2437	0.473	1	LZTFL1	3.71
cg02039404	chr2	70368784	0.2696	0.375	0.473	1		83.2
cg16908151	chr7	102714667	-0.5828	0.8109	0.473	1	ARMC10	37.76
cg26730619	chr19	57743416	-0.5298	0.7371	0.473	1	AURKC	73.41
cg01087662	chr5	114367533	0.2264	0.315	0.473	1		89.17
cg13168407	chr22	38808908	-0.04456	0.06199	0.473	1		2.55
cg25782030	chr10	114409406	-0.497	0.6915	0.473	1	VTI1A	50.14
cg17585157	chr2	73612719	-0.2281	0.3174	0.473	1	ALMS1	3.19
cg21733037	chr5	177814000	-0.3572	0.497	0.473	1	COL23A1	58.67
cg03721528	chr7	120967900	-0.2194	0.3052	0.473	1	WNT16	89.02
cg02283081	chr14	57273208	-0.232	0.3228	0.473	1	OTX2	10.45
cg01037314	chr7	128517425	0.6311	0.8781	0.473	1	KCP	89.14
cg07365147	chr6	30707050	-0.07604	0.1058	0.473	1	FLOT1	95.27
cg22571926	chr5	56112222	-0.23	0.3201	0.473	1	MAP3K1	10.29
cg00721715	chr2	239203288	0.2544	0.354	0.473	1		83.6
cg12713481	chr1	41885166	0.2148	0.2989	0.473	1		77.15
cg04336379	chr7	5111669	0.4008	0.5576	0.473	1	LOC389458	11.21
cg02156782	chrX	49126099	-0.2573	0.3581	0.473	1	PPP1R3F	18.02
cg26196087	chr1	120530251	0.3384	0.4708	0.473	1	NOTCH2	66.1
cg06117496	chr15	96876553	-0.0369	0.05135	0.473	1	NR2F2	0.95
cg17868320	chr3	52556300	0.1528	0.2127	0.473	1	STAB1	91.64
cg13432744	chr3	186857537	-0.06397	0.08901	0.473	1	RPL39L	3.27
cg03248437	chr5	17681357	0.09084	0.1264	0.473	1		94.73
cg07443900	chr4	1018378	-0.1505	0.2095	0.473	1	FGFRL1	91.75
cg23217383	chr5	176871564	0.2868	0.399	0.473	1	PRR7-AS1	68.2
cg03833959	chr11	853978	0.1525	0.2121	0.473	1	TSPAN4	90.59
cg27159719	chr8	133772742	-0.2977	0.4143	0.473	1	TMEM71	7.52
cg18338046	chr5	133452188	-0.3251	0.4524	0.473	1	TCF7	58.58
cg00229387	chr6	43445942	0.2488	0.3462	0.473	1	TJAP1	55.1
cg19821297	chr19	12890029	-0.4281	0.5957	0.473	1		51.66
cg12045493	chr9	96794249	-0.1868	0.2599	0.473	1	PTPDC1	87.56
cg23354106	chr19	1384328	0.1492	0.2075	0.473	1	NDUFS7	5.38
cg00361419	chr1	24104794	-0.0404	0.05621	0.473	1	PITHD1	1.89
cg25434856	chrX	49050740	-0.2182	0.3037	0.473	1	SYP	87.88
cg24035589	chr4	87556192	0.2827	0.3933	0.473	1	PTPN13	86.8
cg04364194	chr1	202114085	-0.9716	1.352	0.473	1	ARL8A	8.33
cg02997812	chr19	17447891	0.05531	0.07696	0.473	1	GTPBP3	2.34
cg23365097	chr18	515465	0.2114	0.2941	0.473	1		93.77
cg15436955	chr14	103687580	-1.138	1.584	0.473	1		16.52
cg01759837	chr2	237981166	-0.0397	0.05524	0.473	1		2.23
cg02662399	chr8	133997356	-0.1958	0.2725	0.473	1	TG	88.18
cg21514086	chr13	29292988	-0.1477	0.2056	0.473	1	SLC46A3	3.77
cg08625693	chrX	69674126	-0.1612	0.2243	0.473	1	DLG3	92.35
cg09113960	chr1	47780067	-0.04894	0.0681	0.473	1	STIL	1.37
cg26506947	chr16	25228688	-0.08908	0.124	0.473	1	AQP8	94.22
cg27347146	chr16	89242935	-0.1061	0.1477	0.473	1	CDH15	95.31
cg06552989	chr15	74610194	-0.1903	0.2648	0.473	1	CCDC33	26.37
cg14229247	chr9	100745139	-0.04637	0.06453	0.473	1	ANP32B	2.54
cg15270381	chr17	5163370	0.5181	0.7209	0.473	1		33.27
cg20955417	chr1	182054404	0.6039	0.8403	0.473	1		25.58
cg15206621	chr1	180123983	-0.0488	0.06791	0.473	1	QSOX1	2.49
cg02199806	chr12	24375405	0.4637	0.6452	0.473	1	LOC101928471	85.95
cg19651757	chr12	10096118	0.9442	1.314	0.473	1		68.34
ch.10.1562909R	chr10	74631506	-0.5346	0.7439	0.473	1	CCDC109A	5.29
cg27517282	chr7	28476022	-0.1551	0.2158	0.473	1	CREB5	90.77
cg12076194	chr11	47125753	-0.09389	0.1306	0.473	1	C11orf49	94.85
cg23481820	chr15	72583968	0.3108	0.4326	0.473	1	CELF6	74.65
cg21441849	chr5	141783740	0.2032	0.2828	0.473	1	LOC101926941	84.86
cg17407732	chr3	52786223	-0.1889	0.2629	0.473	1	NEK4	91.52
cg17327331	chr14	67736448	-0.1766	0.2458	0.473	1	MPP5	92.69
cg11120695	chr3	51908938	0.2255	0.3138	0.473	1	IQCF5	57.29
cg01287707	chr16	67695257	-0.1036	0.1442	0.473	1	PARD6A	6.89
cg03871930	chr6	33238206	0.2302	0.3203	0.473	1	VPS52	92.61
cg13051367	chr21	38751589	0.2661	0.3703	0.473	1	DYRK1A	84.91
cg26942952	chr12	132675762	0.3162	0.4401	0.473	1		81.16
cg10825332	chr12	90103243	0.07908	0.11	0.473	1	LOC338758	1.88
cg20932768	chr2	119532041	-0.04715	0.06562	0.473	1		2.8
cg10645743	chr9	125703223	-0.02573	0.0358	0.473	1	RABGAP1	2
cg09753897	chr2	147280197	-0.4045	0.563	0.473	1		81.01
cg21570917	chr16	86063122	0.2301	0.3202	0.473	1		21.15
cg12284888	chr21	26256066	0.334	0.4649	0.473	1	LOC339622	94.98
cg25491704	chr6	33048879	-0.348	0.4843	0.473	1	HLA-DPB1	88.24
cg13120424	chr6	30699383	-0.3236	0.4503	0.473	1	FLOT1	88.02
cg09827701	chr3	49158388	0.02961	0.04121	0.473	1	USP19	0.94
cg06935176	chr2	114667615	0.8238	1.146	0.473	1	ACTR3	85.92
cg19850275	chr10	75654257	-0.2149	0.299	0.473	1		89.69
cg01292843	chr12	861019	-0.108	0.1503	0.473	1	WNK1	5.74
cg04213847	chr6	136628951	-0.1233	0.1716	0.473	1		94.92
cg22730830	chr16	2867434	0.8186	1.139	0.473	1	PRSS21	65.33
cg16856782	chr2	108145285	-0.1366	0.1901	0.473	1		92.77
cg25177735	chr1	231495764	0.1737	0.2418	0.473	1		90.17
cg16570133	chr8	76320362	-0.056	0.07793	0.473	1		3.36
cg09044578	chr19	42192978	0.3064	0.4263	0.473	1	CEACAM7	49.78
cg00498211	chr2	65217568	-0.6007	0.8359	0.473	1	SLC1A4	30.65
cg18561247	chr6	167198539	-0.1977	0.2751	0.473	1	RPS6KA2	91.07
cg23141183	chr17	80185318	-0.3797	0.5285	0.473	1	SLC16A3	69.17
cg21072025	chr19	47137863	0.08253	0.1149	0.473	1	GNG8	3.89
cg15481754	chr9	138407106	0.4178	0.5815	0.473	1		69.1
cg00439087	chr16	51453710	0.3318	0.4618	0.473	1		69.64
cg00588731	chr11	5013610	-0.1251	0.1741	0.473	1	MMP26	94.23
cg11274494	chr11	61975107	0.1886	0.2624	0.473	1	SCGB2A1	88.63
cg04491612	chr6	157161359	0.6098	0.8486	0.473	1	ARID1B	67.96
cg21150892	chr1	183846009	-0.4766	0.6633	0.473	1	RGL1	85.23
cg13242525	chr11	71497575	-0.5757	0.8011	0.473	1	FAM86C	9.06
cg14431024	chr2	127734416	0.1919	0.267	0.473	1		90.69
cg25042875	chr15	94569741	-0.2661	0.3703	0.473	1	LINC01581	88.45
cg20592349	chr10	127991476	-0.6299	0.8766	0.473	1	ADAM12	56.97
cg24864639	chr6	33156164	0.1846	0.257	0.473	1	COL11A2	88.28
cg09047179	chr10	11846999	-0.2881	0.401	0.473	1		84.43
cg27333397	chr5	32709337	0.09915	0.138	0.473	1	NPR3	4.31
cg02299500	chr9	129811405	-0.6801	0.9465	0.473	1	RALGPS1	56.02
cg16453926	chr6	28829764	-0.235	0.327	0.473	1		88.66
cg03327343	chr19	4966346	0.1072	0.1492	0.473	1		95
cg18396173	chr14	37113177	0.2933	0.4082	0.473	1		76.74
cg15022598	chr15	89560878	-0.04726	0.06577	0.473	1		2.78
cg06808286	chr8	9196083	0.6897	0.9599	0.473	1		53.86
cg24763467	chr12	121786942	-0.2207	0.3072	0.473	1	ANAPC5	88.76
cg27618811	chr17	7518128	-0.08994	0.1252	0.473	1	FXR2	3.69
cg11091531	chr1	163041800	-0.1364	0.1899	0.473	1	RGS4	6.55
cg16471660	chr21	30630207	-0.1208	0.1681	0.473	1	LINC00189	93.46
cg26668872	chr16	3546216	0.1423	0.198	0.473	1	C16orf90	93.2
cg14148265	chrX	114827881	-0.8246	1.148	0.473	1	PLS3	31.54
cg22861691	chr1	153643822	0.06626	0.09221	0.473	1	ILF2	3.64
cg12868352	chr5	13578839	0.1064	0.1481	0.473	1		96.72
cg03940643	chr16	11343701	0.02774	0.0386	0.473	1		98.34
cg06019884	chr2	131798825	-0.6105	0.8497	0.473	1	ARHGEF4	31.35
cg17410236	chr14	85996495	-0.02378	0.0331	0.473	1	FLRT2	1.54
cg17685318	chr13	110780558	0.2109	0.2936	0.473	1		85.27
cg00139726	chr2	209029782	0.1403	0.1953	0.473	1	CRYGA	91.53
cg13839457	chr11	115630889	0.1008	0.1403	0.473	1		3.03
cg21998794	chr11	31530551	0.2416	0.3362	0.473	1	ELP4	6.39
cg04957146	chr17	2551652	0.104	0.1448	0.473	1	PAFAH1B1	94.16
cg18893072	chr11	24518726	0.08588	0.1195	0.473	1	LUZP2	3.83
cg01603455	chr7	143085632	-0.1571	0.2186	0.473	1	ZYX	92.43
cg02228299	chr19	1238123	-0.0302	0.04203	0.473	1	CBARP	2.09
cg18053973	chr4	174703955	0.4841	0.6738	0.473	1		46.86
cg25553120	chr12	105689861	-0.09878	0.1375	0.473	1		95.18
cg05214235	chr11	12737685	-0.2651	0.369	0.473	1	TEAD1	17.54
cg02765564	chr1	245755687	-0.1902	0.2648	0.473	1	KIF26B	89.83
cg05726910	chr3	48885437	-0.06182	0.08604	0.473	1	PRKAR2A	2.75
cg00197431	chr7	133176418	-2.14	2.978	0.473	1	EXOC4	71.41
cg23902114	chr14	107283708	0.9825	1.367	0.473	1		63.09
cg02282849	chr11	64902154	-0.08574	0.1193	0.473	1	SYVN1	3.93
cg07441654	chr11	1330807	-0.1071	0.1491	0.473	1	TOLLIP	2.32
cg09777775	chr21	45336673	0.3249	0.4522	0.473	1	AGPAT3	6.05
cg07296256	chr13	113438010	-0.5401	0.7517	0.473	1	ATP11A	16.12
cg04990446	chr1	28255356	0.1675	0.2331	0.473	1		91.55
cg20071945	chr14	21458390	0.07871	0.1096	0.473	1	METT11D1	4.26
cg09628931	chr11	64806048	-0.145	0.2018	0.473	1	SNX15	91.47
cg02384501	chr7	94292939	0.1523	0.212	0.473	1	PEG10	90.04
cg12205564	chr11	61355776	-0.1106	0.1539	0.473	1		5.51
cg15427234	chr19	17984959	0.08144	0.1134	0.473	1	SLC5A5	4.37
cg00537673	chr6	43141823	-0.2557	0.3559	0.473	1	SRF	79.95
cg06708562	chr6	146285465	-0.05752	0.08006	0.473	1	SHPRH	3.42
cg00907272	chr10	74086782	-0.3702	0.5153	0.473	1		11.95
cg14538048	chr11	64546161	-0.09971	0.1388	0.473	1	SF1	2.38
cg10729743	chr22	39976936	-0.235	0.3271	0.473	1	CACNA1I	75.79
cg10418598	chr15	75940305	-0.1002	0.1395	0.473	1	SNX33	3.2
cg08456281	chr17	8275997	-0.6352	0.8842	0.473	1	KRBA2	93.14
cg12501650	chr10	95618826	-0.4912	0.6836	0.473	1		48.94
cg23229820	chr6	26271748	-0.3578	0.498	0.473	1	HIST1H3G	3.87
cg22747746	chr8	23564193	0.09018	0.1255	0.473	1	NKX2-6	2.12
cg24209738	chr6	16303169	0.1627	0.2264	0.473	1	ATXN1	91.38
cg15746449	chr5	98104885	0.2399	0.3339	0.473	1	RGMB	9.77
cg00479745	chr14	107282795	0.6809	0.9478	0.473	1		8.51
cg03114059	chr10	15158115	0.1336	0.186	0.473	1	NMT2	91.73
cg05106869	chr16	31142991	0.1906	0.2652	0.473	1	PRSS8	89.03
cg15326320	chr2	172967665	-0.02249	0.03131	0.473	1	DLX2	1.51
cg01407062	chr15	91538575	-0.4377	0.6093	0.473	1	PRC1	72.17
cg25509121	chr17	61851092	-0.314	0.437	0.473	1	DDX42	4.45
cg13100137	chr1	37937945	-0.3111	0.4331	0.473	1		83.74
cg17602070	chr16	48669872	0.3682	0.5125	0.473	1		82.15
cg21226965	chr6	169852806	0.1494	0.208	0.473	1		93.67
cg06171420	chr21	47058388	0.2343	0.3261	0.473	1		37
cg13556253	chr18	47901210	-0.1974	0.2748	0.473	1	SKA1	5.83
cg02948319	chrX	68370242	-0.3346	0.4657	0.473	1		59.68
cg16014122	chr3	48506326	0.05435	0.07565	0.473	1	TREX1	96.83
cg21666974	chr15	97029762	-0.1772	0.2467	0.473	1		91
cg04255179	chr19	4430722	0.2497	0.3475	0.473	1	CHAF1A	85.27
cg19733231	chr3	38761427	-0.1912	0.2662	0.473	1	SCN10A	90.78
cg11402586	chr5	52284785	-0.0776	0.108	0.473	1	ITGA2	4.63
cg00944237	chr8	131172111	-0.07796	0.1085	0.473	1	ASAP1	95.5
cg19929788	chr12	14720605	-0.4848	0.6748	0.473	1	PLBD1-AS1	19.43
cg06022557	chr11	76242918	0.1406	0.1957	0.473	1	C11orf30	93.85
cg13066622	chr10	17244169	0.1806	0.2514	0.473	1	TRDMT1	83.04
cg02450219	chr20	52645425	0.1358	0.1891	0.473	1	BCAS1	91.85
cg14617810	chr9	99382193	-0.02214	0.03081	0.473	1	CDC14B	1.63
cg27032409	chr9	100935881	-0.1549	0.2157	0.473	1	CORO2A	90.85
cg20005636	chr2	180886672	0.1636	0.2278	0.473	1		89.6
cg15549670	chr1	40913401	0.1255	0.1747	0.473	1		94.39
cg05240982	chr6	28879544	-0.198	0.2757	0.473	1	TRIM27	90.47
cg11842141	chr2	111878481	-0.04119	0.05733	0.473	1	BCL2L11	2.32
cg14814789	chr4	16574895	-0.136	0.1893	0.473	1	LDB2	93.36
cg03089177	chr17	28177374	0.4945	0.6883	0.473	1	SSH2	64.22
cg05138785	chr21	38821784	0.1598	0.2224	0.473	1	DYRK1A	92.45
cg23091087	chr6	41590237	0.5501	0.7657	0.473	1		85.45
cg12798052	chr6	35418721	0.1088	0.1515	0.473	1	FANCE	93.66
cg25663171	chr5	167381304	-0.5154	0.7174	0.473	1	TENM2	84.15
cg08040962	chr1	157790968	-0.2454	0.3416	0.473	1	FCRL1	89.52
cg18622896	chr10	87307950	-0.6674	0.9291	0.473	1		44.29
cg11526509	chr3	50653804	0.2965	0.4127	0.473	1	MAPKAPK3	2.54
cg21470464	chr7	95969818	0.2852	0.3969	0.473	1		85.01
cg18558476	chr3	197145694	0.2246	0.3126	0.473	1		88.87
cg16825288	chr11	107730551	-0.288	0.4009	0.473	1	SLC35F2	3.19
cg12075145	chr12	76977893	-0.1692	0.2355	0.473	1		90.71
cg02689951	chr3	197463378	-0.2493	0.347	0.473	1	KIAA0226	6.36
cg06005559	chr17	79220832	-0.1685	0.2345	0.473	1	SLC38A10	91.3
cg06338841	chr14	61316198	-0.1153	0.1605	0.473	1	MNAT1	94
cg10635205	chr21	34760799	0.5775	0.8038	0.473	1		46.59
cg02695042	chr5	96038534	-0.04963	0.06909	0.473	1	CAST	2.61
cg23974812	chr11	134123664	0.03076	0.04282	0.473	1	THYN1	0.83
cg07085310	chr3	44752404	0.2144	0.2984	0.473	1		87.99
cg08884280	chr12	91917773	0.1394	0.1941	0.473	1		91.15
cg14480262	chr14	73703844	-0.4137	0.5758	0.473	1	PAPLN	17.4
cg12718563	chr19	6731473	0.2209	0.3075	0.473	1	GPR108	82.45
cg11292440	chr10	7409618	0.1063	0.148	0.473	1	SFMBT2	94.97
cg19708446	chr8	135790568	-0.1164	0.162	0.473	1		93.38
cg11088934	chr7	78629839	0.3965	0.552	0.473	1	MAGI2	82.72
cg06632603	chr1	11166889	-0.1514	0.2107	0.473	1	MTOR	91.31
cg25115220	chr7	2580798	0.2674	0.3722	0.473	1	BRAT1	88.66
cg17641178	chr8	75110690	0.1634	0.2274	0.473	1		92.53
cg17695145	chr4	2940996	0.1591	0.2215	0.473	1	C4orf10	86.3
cg03470684	chr1	55768455	0.1746	0.2431	0.473	1		90.29
cg00431450	chr13	111280711	-1.742	2.425	0.473	1	CARKD	84.93
cg22290648	chr19	39694709	-0.2344	0.3262	0.473	1	SYCN	11.63
cg17015173	chr8	101638021	0.5711	0.795	0.473	1	SNX31	62.22
cg02102103	chr9	17135705	-0.1083	0.1507	0.473	1	CNTLN	6.71
cg07152755	chr2	105474472	-0.2858	0.3978	0.473	1		4.84
cg00048370	chr6	164506939	-0.7085	0.9863	0.473	1		64.31
cg12693135	chr17	79651124	-0.0457	0.06361	0.473	1	ARL16	1.25
cg18746346	chr7	150434038	-0.3593	0.5002	0.473	1	GIMAP5	81.94
cg13854092	chr16	54276331	-1.885	2.624	0.473	1		75.99
cg03673687	chr14	100259804	-0.07576	0.1055	0.473	1	EML1	3.01
cg17021933	chr12	9063834	-0.1337	0.1862	0.473	1		92.34
cg12283674	chr19	54693798	-0.04492	0.06253	0.473	1	MBOAT7	2.4
cg02673850	chr1	211828484	-0.1613	0.2246	0.473	1		91.21
cg22931738	chr3	128206823	-0.1472	0.2049	0.473	1	GATA2	3.88
cg15982049	chr3	52832182	-0.1812	0.2523	0.473	1	ITIH3	88.27
cg17602362	chr13	47216934	0.1344	0.1871	0.473	1	LRCH1	92.44
cg08518667	chr12	58290447	0.04206	0.05855	0.473	1		2.23
cg09849319	chr5	1494983	0.4722	0.6573	0.473	1	LPCAT1	49.41
cg22262622	chr3	18467160	-0.05247	0.07304	0.473	1	SATB1	2.68
cg18397885	chr9	16112635	0.1443	0.2008	0.473	1		92.21
cg01210727	chr10	56666396	-0.2597	0.3616	0.473	1		91.11
cg06697973	chr15	28510894	0.9145	1.273	0.473	1	HERC2	88.3
cg00376625	chr10	65388821	-0.1622	0.2257	0.473	1		3.41
cg23624016	chr7	43968501	0.1434	0.1996	0.473	1	UBE2D4	93.05
cg08823892	chr1	1969740	-0.2017	0.2807	0.473	1		85.86
cg03391657	chr1	121260690	-0.4642	0.6462	0.473	1	LOC647121	65.79
cg01193322	chr1	154296812	0.2	0.2784	0.473	1	AQP10	89.68
cg22336806	chr6	2903704	-0.2172	0.3024	0.473	1	SERPINB9	10.22
cg19876983	chr2	44045853	-0.2338	0.3255	0.473	1	ABCG5	91.6
cg07230440	chr12	130357212	0.5169	0.7196	0.473	1	TMEM132D	58.82
cg13611375	chr1	95769853	-0.2086	0.2904	0.473	1		88.62
cg22863428	chr5	27707411	-0.2039	0.2839	0.473	1		80.87
cg00838773	chr1	21417202	0.3268	0.455	0.473	1	EIF4G3	14.53
cg17783117	chr11	63389871	0.2674	0.3723	0.473	1		88.94
cg11191461	chr5	127032692	-0.5955	0.829	0.473	1		91.44
cg03458695	chr10	78163703	0.2986	0.4157	0.473	1	C10orf11	89.84
cg05096607	chr22	20776962	0.4932	0.6867	0.473	1		31.41
cg24035229	chrX	129115416	0.2939	0.4092	0.473	1	BCORL1	20.89
cg07156434	chr1	234362871	-0.1262	0.1758	0.473	1	SLC35F3	93.95
cg26668823	chr19	38545713	-0.5124	0.7134	0.473	1	SIPA1L3	53.02
cg13762100	chr1	3447729	0.08744	0.1217	0.473	1	MEGF6	4.11
cg10883303	chr7	27239024	-0.3882	0.5405	0.473	1	HOXA13	5.93
cg06645952	chr11	14402556	0.2521	0.3509	0.473	1		14.95
cg00761129	chr1	3321869	0.09783	0.1362	0.473	1	PRDM16	94.41
cg12077344	chr14	55033982	-0.05316	0.07401	0.473	1	SAMD4A	3.21
cg26957179	chr18	25671961	0.2459	0.3423	0.473	1	CDH2	81.36
cg15402162	chr10	75336622	0.1815	0.2527	0.473	1	USP54	92.33
cg00571466	chr2	219437332	0.2167	0.3017	0.473	1	RQCD1	83.31
cg16557097	chr6	33423398	-0.1678	0.2336	0.473	1	ZBTB9	88.2
cg00597555	chr15	90177036	0.07755	0.108	0.473	1	KIF7	97.49
cg09461261	chr4	70861542	-0.3549	0.4941	0.473	1	STATH	86.38
cg04872689	chr2	68592375	-0.2517	0.3504	0.473	1	PLEK	8.39
cg13928566	chr12	130624596	0.2785	0.3878	0.473	1		53.74
cg15312377	chr12	25173599	0.3135	0.4365	0.473	1		78.46
cg01789150	chr1	28241495	0.1201	0.1672	0.473	1	RPA2	4.88
cg05958433	chr5	157027782	-0.1696	0.2361	0.473	1		88.45
cg10249004	chr7	80877916	-0.1825	0.2541	0.473	1		94.01
cg08744686	chr14	38073511	-0.4699	0.6543	0.473	1	TTC6	55.71
cg13203804	chr19	58111767	-0.1153	0.1605	0.473	1	ZNF530	5.37
cg05751979	chr8	74883978	-0.2607	0.363	0.473	1	TCEB1	3.1
cg02733795	chr6	33422526	-0.3161	0.4402	0.473	1	ZBTB9	12.19
cg00846579	chr3	69790703	0.2517	0.3505	0.473	1	MITF	78.86
cg08763272	chr8	145049602	0.2212	0.3079	0.473	1	PLEC	31.1
cg25866953	chr15	91599811	-0.544	0.7574	0.473	1		72.76
cg12996452	chr1	226553042	-1.15	1.602	0.473	1	PARP1	92.61
cg16969368	chr17	57642752	-0.08333	0.116	0.473	1	DHX40	4.73
cg14744269	chr17	3599513	-0.02669	0.03716	0.473	1	P2RX5	2
cg22820233	chr19	55385581	0.4309	0.6	0.473	1	FCAR	41.02
cg21993406	chr5	68484783	0.4533	0.6311	0.473	1	CENPH	39.71
cg19754308	chr17	79369319	0.06215	0.08653	0.474	1		3.45
cg06330593	chr17	39537455	-0.5543	0.7718	0.474	1	KRT34	81.85
cg10485096	chr2	173356013	0.1655	0.2305	0.474	1	ITGA6	92.77
cg02924425	chr18	77915548	0.2274	0.3166	0.474	1	LOC100130522	87.47
cg00321642	chr1	42501967	-0.06619	0.09217	0.474	1		3.36
cg13676366	chr7	137358753	0.129	0.1796	0.474	1	DGKI	92.99
cg15584114	chr10	34157860	0.1181	0.1644	0.474	1		94.14
cg00934322	chr6	30854109	0.6468	0.9005	0.474	1	DDR1	77.12
cg06518177	chr3	48697561	0.1649	0.2296	0.474	1	CELSR3	88.81
cg16443954	chr12	132851822	-0.3441	0.4791	0.474	1	GALNT9	22.54
cg15620734	chr10	134171782	0.1041	0.145	0.474	1	LRRC27	95.49
cg00987370	chr4	141680259	0.3175	0.4421	0.474	1		91.85
cg08485259	chr3	196590644	-0.404	0.5625	0.474	1		61.93
cg01145600	chr6	53412916	-0.03718	0.05177	0.474	1		1.76
cg18747276	chr22	29193159	0.2511	0.3496	0.474	1	XBP1	87.38
cg18281824	chr6	31939884	-0.04627	0.06443	0.474	1	DOM3Z	1.17
cg20513598	chr12	97379291	0.2914	0.4058	0.474	1		12.94
cg26766847	chr10	112424957	-0.5697	0.7932	0.474	1	RBM20	64.79
cg04439600	chr1	3424477	0.182	0.2534	0.474	1	MEGF6	88.95
cg01414857	chr7	1096318	-0.482	0.6711	0.474	1	GPR146	74.38
cg12436196	chr1	2995301	0.7738	1.077	0.474	1	PRDM16	47.65
cg22701493	chr3	63320241	0.6846	0.9533	0.474	1	SYNPR	53.94
cg03306079	chr10	14373167	-0.2619	0.3647	0.474	1	FRMD4A	88.59
cg04566761	chrX	70881988	-0.2634	0.3667	0.474	1	BCYRN1	83.65
cg15584755	chr17	74157538	0.2857	0.3978	0.474	1	RNF157	80.54
cg12103897	chr19	49592617	0.1926	0.2682	0.474	1	SNRNP70	94.54
cg01519695	chr12	3590798	0.6543	0.911	0.474	1		80.94
cg24442367	chr5	55419860	0.3223	0.4487	0.474	1	ANKRD55	79.17
cg22273955	chr7	6727116	0.07721	0.1075	0.474	1		96.01
cg01365249	chr10	72972769	-0.05248	0.07307	0.474	1	UNC5B	2.27
cg16353628	chr2	85239916	0.3649	0.5081	0.474	1	KCMF1	71.88
cg03169059	chr2	240145022	0.3652	0.5086	0.474	1	HDAC4	39.68
cg09714851	chr6	88186806	-0.1024	0.1425	0.474	1	SLC35A1	94.31
cg12386523	chr6	90354735	0.5079	0.7072	0.474	1	MDN1	93.13
cg16383245	chr11	116679672	0.1756	0.2446	0.474	1		84.65
cg16434511	chr2	3151078	0.1429	0.199	0.474	1		95.97
cg08960206	chr11	80039032	-0.4898	0.682	0.474	1		64.18
cg06059316	chr15	28247991	-0.2157	0.3004	0.474	1	OCA2	89.34
cg13698883	chr9	38422614	-0.3096	0.4312	0.474	1	IGFBPL1	70.68
cg14938097	chr15	86299278	0.3935	0.5479	0.474	1	LOC101929679	94.94
cg16338239	chr2	240105083	-0.1408	0.1961	0.474	1	HDAC4	92.35
cg00310792	chr4	147863799	-0.1124	0.1565	0.474	1	TTC29	93.78
cg23391086	chr17	6799712	-0.3387	0.4716	0.474	1	ALOX12P2	90.25
cg11072562	chr5	118787903	0.1241	0.1728	0.474	1	HSD17B4	93.37
cg13426857	chr6	31126267	-0.54	0.7519	0.474	1	CCHCR1	3.73
cg05986623	chr2	224462651	-0.4652	0.6478	0.474	1	SCG2	80.32
cg16608935	chr12	29534982	-0.3431	0.4778	0.474	1	ERGIC2	90.46
cg17701100	chr4	44631446	-0.2412	0.3359	0.474	1	YIPF7	13.86
cg21230103	chrX	44203013	-0.1814	0.2526	0.474	1	EFHC2	4.94
cg21014440	chr20	55910962	-0.2377	0.331	0.474	1	SPO11	88.2
cg24295300	chr19	4043300	0.09844	0.1371	0.474	1		97.54
cg22163056	chr17	59477019	-0.02202	0.03066	0.474	1	TBX2	1.91
cg10470673	chr2	198863601	0.148	0.2061	0.474	1	PLCL1	92.7
cg27523952	chr17	14694117	-0.3378	0.4704	0.474	1		3.65
cg01205391	chr6	166796706	-0.04271	0.05948	0.474	1	BRP44L	2.16
cg04787317	chr3	38009934	0.1233	0.1717	0.474	1	CTDSPL	92.93
cg09497644	chr15	54051747	0.1329	0.1851	0.474	1	WDR72	7.56
cg16176211	chr22	46970999	-0.1749	0.2436	0.474	1		90.15
cg08815745	chr17	36828454	0.1997	0.2781	0.474	1	C17orf96	92.5
cg16030471	chr2	239422060	0.9448	1.316	0.474	1	LINC01107	66.6
cg24798854	chr9	139246514	-0.3564	0.4963	0.474	1	GPSM1	87.24
cg15589126	chr2	232263534	0.1427	0.1987	0.474	1	B3GNT7	88.47
cg09399550	chr3	150496342	-0.5623	0.7831	0.474	1		89.46
cg27386161	chr2	241468419	0.1464	0.2038	0.474	1	ANKMY1	91.97
cg07510149	chr4	7332625	0.3822	0.5323	0.474	1	SORCS2	85.44
cg21004896	chr1	197964157	-0.4714	0.6565	0.474	1		75.43
cg09289359	chr7	55069383	-0.1778	0.2476	0.474	1		92.35
cg02140862	chr21	26427029	0.2528	0.3521	0.474	1	LOC339622	86.15
cg19081571	chr1	1190137	0.04094	0.05701	0.474	1	UBE2J2	97.69
cg02588809	chr13	114786825	0.1698	0.2364	0.474	1	RASA3	83.11
cg10887359	chr7	99630998	0.09986	0.1391	0.474	1	ZKSCAN1	94.87
cg01858229	chr12	109125404	-0.1849	0.2575	0.474	1	CORO1C	4.27
cg12905273	chr6	33359440	-0.02363	0.03291	0.474	1	KIFC1	1.57
cg02641844	chr17	72913966	-0.1818	0.2532	0.474	1	USH1G	86.94
cg19304410	chr1	64971188	-0.04265	0.0594	0.474	1	CACHD1	1.91
cg21649336	chr10	71492771	0.5176	0.7208	0.474	1		92.9
cg04225659	chr15	59732036	0.08146	0.1134	0.474	1	FAM81A	95.32
cg12008613	chr18	47804577	-0.2351	0.3274	0.474	1	MBD1	90.46
cg00059930	chr13	48894382	0.307	0.4276	0.474	1	RB1	51.04
cg02909042	chr14	55518132	-0.08337	0.1161	0.474	1	MAPK1IP1L	2.34
cg03404662	chr9	114937740	-0.317	0.4415	0.474	1	SUSD1	12.23
cg22121952	chr11	8354780	0.4123	0.5742	0.474	1		78.07
cg04570466	chr21	40752046	-0.0282	0.03928	0.474	1	WRB	1.99
cg25454804	chr6	126660984	0.4492	0.6256	0.474	1	C6orf173	69.84
cg09836940	chr7	29375273	0.1589	0.2213	0.474	1	CHN2	91.44
cg24281191	chr14	103745233	-0.1117	0.1556	0.474	1		5.79
cg16681157	chr16	49594482	0.093	0.1295	0.474	1	ZNF423	95.22
cg07474957	chr6	30650844	-0.1252	0.1744	0.474	1	KIAA1949	5.02
cg27289462	chr14	94405768	-0.02504	0.03487	0.474	1	ASB2	1.23
cg03347559	chr11	3225059	-0.07571	0.1054	0.474	1		1.87
cg19106893	chr3	47425198	-0.1189	0.1656	0.474	1	PTPN23	92.87
cg01275632	chr2	242605362	0.1461	0.2034	0.474	1	ATG4B	89.75
cg22337313	chr1	40226846	0.352	0.4902	0.474	1	PPIE	90.95
cg03457984	chr2	74227100	-0.1445	0.2012	0.474	1		90.78
cg03237250	chr21	43126369	0.2643	0.368	0.474	1		86.3
cg04512184	chr17	79253941	0.05721	0.07968	0.474	1	SLC38A10	97.12
cg12281219	chr3	193924501	0.2582	0.3595	0.474	1	LOC100505920	13.31
cg14130119	chr2	121341233	-0.1527	0.2127	0.474	1		93.05
cg24201303	chr2	676826	-0.04851	0.06756	0.474	1	TMEM18	2.58
cg06781940	chr7	98794180	0.1632	0.2273	0.474	1	KPNA7	92.81
cg27513806	chr6	151603112	-0.2236	0.3114	0.474	1	AKAP12	89.15
cg03261800	chr9	36985761	-0.4493	0.6257	0.474	1	PAX5	31.4
cg15153381	chr6	35011984	-0.2179	0.3034	0.474	1	ANKS1A	85.93
cg20550186	chr2	202217002	-0.2277	0.3171	0.474	1	ALS2CR12	88.42
cg08646663	chr13	49379226	-0.3443	0.4795	0.474	1		92.87
cg11450928	chr11	5442215	0.2834	0.3947	0.474	1	OR51Q1	88.25
cg20703564	chr20	36157016	-0.3181	0.443	0.474	1	BLCAP	23.44
cg04954795	chr21	42617159	-0.1416	0.1973	0.474	1	BACE2	93.33
cg27554237	chr19	17580200	-0.1135	0.1581	0.474	1	SLC27A1	5.32
cg18191428	chr8	21645921	-0.07423	0.1034	0.474	1	GFRA2	3.42
cg27529515	chr15	70148211	-0.3847	0.5359	0.474	1		38.94
cg05268155	chr13	24844880	-0.03816	0.05315	0.474	1	SPATA13	1.8
cg16613888	chr2	27663286	0.09941	0.1385	0.474	1	NRBP1	95
cg00568296	chr20	48675540	0.7465	1.04	0.474	1		42.08
cg23686983	chr7	101880640	0.06092	0.08484	0.474	1	CUX1	96.26
cg15330825	chr15	29427658	-0.2285	0.3182	0.474	1	FAM189A1	83.92
cg12912981	chr2	81708953	0.2074	0.2888	0.474	1		84.32
cg14873380	chr6	47647971	-0.3453	0.481	0.474	1	ADGRF2	80.13
cg05992235	chr6	43732881	-0.168	0.234	0.474	1		87.64
cg22795590	chr2	213401801	-0.1237	0.1723	0.474	1	ERBB4	4.14
cg14115133	chr1	174669587	0.193	0.2688	0.474	1	RABGAP1L	78.54
cg11605771	chr13	52585804	0.03648	0.05081	0.474	1	ALG11	1.9
cg05036502	chr16	11777108	0.1681	0.2341	0.474	1	TXNDC11	91.34
cg05056823	chr2	97481507	0.05211	0.07258	0.474	1	CNNM3	2.73
cg12202370	chr12	76428445	-0.18	0.2507	0.474	1		91.92
cg24951396	chr12	125473687	-0.3991	0.5559	0.474	1	DHX37	6.15
cg14496305	chr3	125875526	-0.1409	0.1962	0.474	1	ALDH1L1	93.78
cg14697761	chr20	62328014	-1.634	2.276	0.474	1	TNFRSF6B	24.7
cg00961477	chr1	150476785	0.8591	1.197	0.474	1	TARS2	89.34
cg06284528	chr16	31069465	0.06261	0.08721	0.474	1		96.41
cg06384528	chr17	80576999	0.07944	0.1106	0.474	1	WDR45B	95.2
cg14468741	chr16	47048028	0.2271	0.3163	0.474	1		78.66
cg05160336	chr16	89371534	0.0479	0.06671	0.474	1	ANKRD11	98.78
cg15996390	chr6	89927868	0.4827	0.6723	0.474	1	GABRR1	76.86
cg23719571	chr3	113546933	-0.1328	0.185	0.474	1		92.91
cg00534371	chr2	74700413	0.1102	0.1535	0.474	1	CCDC142	94.56
cg18238366	chr20	34542436	-0.01857	0.02587	0.474	1	SCAND1	1.23
cg25596917	chr3	66343644	0.06935	0.09659	0.474	1	SLC25A26	95.65
cg05574878	chrX	113885321	-0.4316	0.6012	0.474	1	MIR1912	75.71
cg17617784	chr14	75276278	-0.09844	0.1371	0.474	1	YLPM1	94.83
cg15247039	chr2	65052805	-0.1088	0.1516	0.474	1		93.76
cg27035997	chr14	70321227	-2.12	2.953	0.474	1		82.67
cg08862035	chr2	2617432	0.2242	0.3122	0.474	1		4.66
cg18897455	chr5	16758252	-0.3472	0.4835	0.474	1	MYO10	87.44
cg17249049	chr4	78115328	0.7367	1.026	0.474	1		21.15
cg20915351	chr20	2686860	0.1215	0.1692	0.474	1	EBF4	94.47
cg08583375	chr3	119663196	-0.343	0.4777	0.474	1	GSK3B	67.83
cg16639595	chr7	87856984	0.9449	1.316	0.474	1	SRI	91.33
cg05943455	chr9	95016831	0.2384	0.3321	0.474	1	IARS	79.72
cg01510278	chr16	11456238	0.2531	0.3526	0.474	1		12.01
cg06872236	chr2	44353549	-0.3415	0.4757	0.474	1		18.32
cg11885565	chr8	869333	0.099	0.1379	0.474	1		95.21
cg17317962	chr17	79478839	0.04298	0.05986	0.474	1	ACTG1	2.1
cg09974432	chr1	214591951	0.5866	0.8171	0.474	1	PTPN14	55.13
cg24114189	chr1	11822116	-0.09755	0.1359	0.474	1		5.49
cg11591305	chr10	6880353	-0.268	0.3733	0.474	1	LINC00707	50.66
cg24265245	chr15	101069485	0.4868	0.678	0.474	1	CERS3	89.96
cg08326079	chr10	19310173	-0.1903	0.265	0.474	1		88.28
cg02375065	chr16	67316159	0.2102	0.2928	0.474	1	PLEKHG4	82.72
cg22903912	chr3	49933270	0.3634	0.5062	0.474	1	MST1R	88.74
cg03333153	chr3	127974426	0.2377	0.3311	0.474	1	EEFSEC	82.32
cg08472110	chr22	21335060	0.1474	0.2053	0.474	1	AIFM3	92.7
cg12061133	chr22	31302849	0.1347	0.1877	0.474	1	OSBP2	93.01
cg09456254	chr21	42520365	0.3873	0.5395	0.474	1	C21orf130	81.12
cg18219418	chr15	72563529	-0.1245	0.1734	0.474	1	PARP6	93.22
cg07398541	chr17	36613455	-0.122	0.1699	0.474	1	ARHGAP23	92.81
cg00310257	chr3	53148141	-0.1451	0.2021	0.474	1	RFT1	4.08
cg24632827	chr3	24867139	-0.1514	0.2109	0.474	1		92.87
cg24427504	chr12	133481520	-0.0782	0.1089	0.474	1		3.99
cg01051524	chr2	106415145	-0.07425	0.1034	0.474	1	NCK2	3.69
cg16789672	chr3	182480733	-0.1377	0.1918	0.474	1		93.28
cg25937494	chr22	42228971	-0.1545	0.2151	0.474	1	SREBF2	1.32
cg08095475	chr14	101505918	0.1663	0.2316	0.474	1	MIR654	86.47
cg03667088	chr1	144986952	0.1282	0.1786	0.474	1	PDE4DIP	92.62
cg15172327	chr4	183995671	-0.1611	0.2245	0.474	1		91.65
cg18651858	chr11	1463670	-0.7595	1.058	0.474	1	BRSK2	27.32
cg21277860	chr6	37609779	0.1105	0.1539	0.474	1	MDGA1	94.97
cg07108714	chr13	44844335	0.1422	0.1981	0.474	1		92.68
cg05085499	chr1	45276325	-0.3287	0.4579	0.474	1	BTBD19	11.44
cg14181008	chr1	119870029	-0.06418	0.0894	0.474	1		3.9
cg21437163	chr5	180111607	0.1455	0.2027	0.474	1		92.23
cg04601045	chr7	157416840	0.15	0.209	0.474	1	PTPRN2	92.4
cg07745671	chr3	177272848	-0.378	0.5265	0.474	1		80.25
cg10803871	chr5	174082675	0.09756	0.1359	0.474	1		94.06
cg25461790	chr20	21406427	0.25	0.3483	0.474	1		73.2
cg08262805	chr15	67662444	0.1141	0.1589	0.474	1	IQCH	94.69
cg13062627	chr3	39208314	0.1299	0.181	0.474	1		93.86
cg00238249	chr6	71276258	0.3971	0.5532	0.474	1	C6orf57	60.57
cg19277672	chr7	156458747	0.3206	0.4465	0.474	1	RNF32	92.46
cg12394180	chr8	127448559	0.118	0.1644	0.474	1		93.36
cg12784827	chr19	1655481	0.2968	0.4134	0.474	1		31.7
cg16173222	chr4	56596209	-0.2227	0.3102	0.474	1		88.26
cg09366587	chr12	94559051	0.8977	1.25	0.474	1	PLXNC1	86.27
cg17385872	chr11	130028139	0.08294	0.1155	0.474	1		95.05
cg01059743	chr2	73520784	-0.107	0.149	0.474	1	EGR4	3.57
cg16003790	chr1	205909935	0.2843	0.3961	0.474	1	SLC26A9	55.47
cg10985935	chr8	102300442	0.1711	0.2383	0.474	1		90.96
cg00467835	chr17	17070813	0.1575	0.2195	0.474	1	MPRIP	92.73
cg22178687	chr19	38041156	0.163	0.227	0.474	1	ZNF540	92.98
cg02407876	chr12	120666854	-0.2228	0.3103	0.474	1	PXN	23.74
cg17998316	chr4	123074126	-0.3689	0.5138	0.474	1		2.93
cg17390160	chr14	23527485	0.113	0.1574	0.474	1	CDH24	3.57
cg10805630	chr17	36996550	-0.4523	0.6301	0.474	1	C17orf98	85.93
cg23848985	chr3	2519387	-0.1077	0.15	0.474	1	CNTN4	94.65
cg00068750	chr16	2535955	0.1718	0.2393	0.474	1	TBC1D24	88.46
cg19118937	chr3	25767441	-0.1325	0.1846	0.474	1	NGLY1	92.82
cg01914314	chr5	157117640	0.5782	0.8055	0.474	1		34.72
cg16176837	chr1	5919155	-0.1846	0.2571	0.474	1		86.62
cg14115749	chr19	19596444	0.2424	0.3377	0.474	1	GATAD2A	53.09
cg19856484	chr1	52870200	-0.04208	0.05862	0.474	1	PRPF38A	1.82
cg00248713	chr20	61980283	0.2767	0.3854	0.474	1	CHRNA4	78.92
cg02011864	chr12	22882041	-0.1288	0.1795	0.474	1		93.2
cg23653025	chr3	64442186	0.4163	0.5799	0.474	1		86.35
cg27590562	chr6	584701	0.5087	0.7087	0.474	1	EXOC2	93.65
cg05264786	chr7	156687706	0.2724	0.3795	0.474	1		46.18
cg15644076	chr2	105319126	0.4401	0.6131	0.474	1		93.93
cg00453272	chr10	76574026	0.1701	0.237	0.474	1		89.26
cg05022378	chr19	12606767	0.5283	0.736	0.474	1	ZNF709	15.4
cg09210666	chr2	173941575	-0.1044	0.1454	0.474	1	ZAK	4.97
cg07575501	chr12	111689723	-0.1759	0.245	0.474	1	CUX2	91
cg06836762	chr17	79197892	0.1932	0.2692	0.474	1	CEP131	11.7
cg22830895	chr7	151137476	0.4293	0.598	0.474	1	CRYGN	33.71
cg09642160	chr5	77220029	-0.2473	0.3445	0.474	1	LOC101929154	86.9
cg18417505	chr2	241498911	0.1753	0.2442	0.474	1	ANKMY1	89.34
cg03511806	chr5	66124801	0.09183	0.1279	0.474	1	MAST4	3.44
cg25338423	chr3	66023157	0.1939	0.2701	0.474	1	MAGI1	5.54
cg17284162	chr11	64529072	-0.07891	0.1099	0.474	1	PYGM	95.53
cg04243401	chr14	37128378	-0.29	0.404	0.474	1	PAX9	6.38
cg02286968	chr5	1268776	0.294	0.4096	0.474	1	TERT	88.44
cg02330434	chr8	111847388	-0.1701	0.237	0.474	1		93.55
cg25064910	chr4	39408416	-0.1234	0.1719	0.474	1	KLB	93.35
cg07256442	chr6	33169127	-0.3698	0.5152	0.474	1	SLC39A7	6.48
cg22101576	chr14	21567577	0.326	0.4542	0.474	1	ZNF219	52.72
cg26681772	chr16	2197280	-0.1913	0.2665	0.474	1	RAB26	88.15
cg05209514	chr12	69353500	-0.3823	0.5327	0.474	1	CPM	61.56
cg26317921	chr12	129287310	0.162	0.2257	0.474	1	SLC15A4	91.7
cg09918296	chr19	54024649	-0.09666	0.1347	0.474	1	ZNF331	3.45
cg09828563	chr19	925370	-0.06298	0.08774	0.474	1	ARID3A	3.03
cg06052200	chr18	49870300	-0.586	0.8164	0.474	1	DCC	79.34
cg24998002	chr6	135342921	-0.2078	0.2895	0.474	1	HBS1L	93.04
cg24268966	chr12	66341719	0.1232	0.1717	0.474	1	HMGA2	93.25
cg17738077	chr5	163787204	-0.1953	0.2721	0.474	1		86.86
cg14227773	chr9	2419272	0.3407	0.4746	0.474	1		90.61
cg03481105	chr3	150929288	0.1172	0.1633	0.474	1	MED12L	94.49
cg27065728	chr17	46047971	-0.2312	0.3221	0.474	1	CDK5RAP3	3.23
cg02805328	chr1	24672851	0.1543	0.215	0.474	1	GRHL3	90.23
cg16377866	chr2	32644081	-0.08699	0.1212	0.474	1	BIRC6	94.85
cg07247409	chr1	86550209	0.1819	0.2535	0.474	1	COL24A1	92.67
cg26272668	chr11	85977891	0.5316	0.7406	0.474	1	EED	83.71
cg21192376	chr14	53020168	-0.2517	0.3507	0.474	1	GPR137C	13.48
cg09977847	chr2	217070953	0.394	0.5489	0.474	1	XRCC5	62.89
cg21256046	chr13	106118023	-0.2033	0.2832	0.474	1	DAOA	90.84
cg27531843	chr4	169980607	-0.292	0.4068	0.474	1		81.42
cg18661788	chr3	179569879	-0.1969	0.2744	0.474	1	PEX5L	89.44
cg24856922	chr3	142297848	-0.05226	0.07281	0.474	1	ATR	2.86
cg03493774	chr14	92879474	-0.4106	0.5721	0.474	1	SLC24A4	47.08
cg19493446	chr2	239420158	0.1003	0.1397	0.474	1		96.49
cg16068196	chr13	49822161	-0.03929	0.05474	0.474	1	CDADC1	2.02
cg10852661	chr5	162864385	-0.3834	0.5342	0.474	1	CCNG1	2.46
cg03222271	chr22	26247492	-0.2293	0.3195	0.474	1	MYO18B	89.78
cg19524274	chr2	191399887	-0.07477	0.1042	0.474	1	NEMP2	4.07
cg19460042	chr3	42846131	-0.07734	0.1078	0.474	1	HIGD1A	4.34
cg15153684	chr2	10686963	0.2868	0.3996	0.474	1		94.76
cg21749794	chr13	114876210	-0.08905	0.1241	0.474	1	RASA3	2.52
cg03721993	chr14	102026722	-0.02495	0.03476	0.474	1	DIO3	1.76
cg19617611	chr1	153146929	-0.3607	0.5025	0.474	1	LOC101928009	70.79
cg08279184	chr13	27131641	-0.1257	0.1752	0.474	1	WASF3	5.9
cg01043250	chr9	135582139	-0.2692	0.375	0.474	1		85.84
cg08328716	chr17	79875053	-0.2971	0.4139	0.474	1	SIRT7	81.12
cg23634271	chr8	125740528	-0.04488	0.06253	0.474	1	MTSS1	2.67
cg23120936	chr6	44251344	-0.3099	0.4318	0.474	1	TCTE1	66.91
cg13255559	chr1	195950882	0.3536	0.4926	0.474	1		73.73
cg20256779	chr8	95449369	-0.1715	0.2389	0.474	1	FSBP	5.56
cg22455271	chr7	47333085	-0.1466	0.2043	0.474	1	TNS3	93.33
cg08847173	chr1	31654792	0.8297	1.156	0.474	1	NKAIN1	16.65
cg06639544	chr19	14940319	-0.1948	0.2714	0.474	1	OR7A5	82.97
cg07823797	chrX	73513418	-0.3047	0.4245	0.474	1	NCRNA00182	13.35
cg09515097	chr16	4323120	0.5497	0.7659	0.474	1	TFAP4	18.92
cg03236137	chr17	75401367	-0.1658	0.231	0.474	1	SEPT9	5.8
cg24807889	chr1	1135955	0.3322	0.4629	0.474	1		41.63
cg26753781	chr9	131242044	0.1478	0.2059	0.474	1	ODF2	92.13
cg01388301	chr19	49234329	0.3118	0.4345	0.474	1	RASIP1	73.45
cg24854963	chr16	47757656	-0.2207	0.3074	0.474	1		85.44
cg00833747	chr19	45549390	0.1276	0.1779	0.474	1	CLASRP	93.72
cg26864130	chr11	119187858	-0.2069	0.2883	0.474	1	MCAM	9.44
cg03605735	chr16	4080745	-0.5165	0.7197	0.474	1	ADCY9	50.13
cg24735489	chr6	31088352	-0.9359	1.304	0.474	1	CDSN	52.83
cg01728055	chr1	2116458	0.1385	0.193	0.474	1	C1orf86	90.94
cg23827610	chr1	39326179	-0.3543	0.4936	0.474	1	RRAGC	22.72
cg17265961	chr3	173871974	-0.2105	0.2933	0.474	1	NLGN1	92.27
cg25941401	chr1	206328938	-0.1283	0.1788	0.474	1	CTSE	4.15
cg05226506	chr2	118845797	-0.2098	0.2923	0.474	1	INSIG2	5.62
cg09576209	chr12	2339614	-0.5754	0.8018	0.474	1	CACNA1C	44.51
cg01094192	chr6	33158597	-0.2415	0.3365	0.474	1	COL11A2	83.4
cg24770924	chr1	33350408	-0.297	0.4139	0.474	1		47.05
cg02167678	chr16	88815867	0.1652	0.2301	0.474	1	FAM38A	91.11
cg23912877	chr11	2926337	0.1666	0.2321	0.474	1	SLC22A18	94.08
cg02489189	chr2	157049585	0.1418	0.1976	0.474	1		91.76
cg10850444	chr17	39716145	0.2373	0.3307	0.474	1		78.04
cg10266455	chr2	174411207	-0.1404	0.1956	0.474	1		93.21
cg05705892	chr17	61063705	0.1299	0.181	0.474	1	MIR548W	92.98
cg12434898	chr17	78817642	-0.281	0.3916	0.474	1	RPTOR	84.76
cg15514065	chr11	119056272	-0.8295	1.156	0.474	1	PDZD3	76.99
cg12424577	chr12	14393964	0.1308	0.1822	0.474	1		93.57
cg21339736	chr19	51974694	0.163	0.2271	0.474	1		93.38
cg02266253	chr1	111412802	0.1466	0.2042	0.474	1	CD53	93.55
cg04873098	chr1	3165191	0.5267	0.7339	0.474	1	PRDM16	49.45
cg26209676	chr19	56154382	0.7344	1.023	0.474	1	ZNF581	58.31
cg10298988	chr12	125399347	-0.09085	0.1266	0.474	1	UBC	2.02
cg20704005	chr8	133199549	-0.2824	0.3935	0.474	1	KCNQ3	82.71
cg07343476	chr10	120668265	0.2518	0.3509	0.474	1		79.75
cg01121071	chr8	144690705	-1.098	1.53	0.474	1	PYCRL	60.09
cg02583335	chr10	112519424	0.1336	0.1861	0.474	1	RBM20	92.59
cg25338134	chr3	72940510	0.2679	0.3733	0.474	1	GXYLT2	40.79
cg12018765	chr1	161719501	-0.06025	0.08396	0.474	1	DUSP12	3.31
cg24149628	chr17	14629029	0.2985	0.416	0.474	1		90.01
cg05878390	chr4	151502935	-0.1245	0.1735	0.474	1	MAB21L2	94.06
cg10544019	chr4	3631075	-0.3212	0.4476	0.474	1		78.31
cg23828763	chr10	123873748	-0.4912	0.6845	0.474	1	TACC2	7.03
cg26466970	chr3	59035943	-0.31	0.432	0.474	1	C3orf67	2.37
cg03696781	chr7	45742854	0.2017	0.281	0.474	1	ADCY1	78.99
cg19908611	chr7	1333912	0.2673	0.3724	0.474	1		89.3
cg26092468	chr6	56911257	-0.04988	0.06951	0.474	1	KIAA1586	2.66
cg15929587	chr14	24701962	0.02306	0.03213	0.474	1	GMPR2	1.56
cg15097297	chr5	177883209	-0.09432	0.1314	0.474	1	COL23A1	95.21
cg24416190	chr4	186007379	-0.4223	0.5884	0.474	1		73.86
cg09225010	chr15	35429164	-0.3745	0.5219	0.474	1		91.98
cg00427834	chr7	512914	0.0376	0.0524	0.474	1		97.81
cg17618995	chr9	140007888	0.1418	0.1976	0.474	1	DPP7	92.86
cg23887948	chr15	74494854	-0.534	0.7442	0.474	1	STRA6	60.46
cg06259554	chr6	78177259	-0.1242	0.1731	0.474	1		93.72
cg15823064	chr1	87794194	0.4076	0.5679	0.474	1	LMO4	10.9
cg27239157	chr3	183145817	-0.3036	0.4231	0.474	1	MCF2L2	4.9
cg06479808	chr9	131790695	-0.2283	0.3181	0.474	1	SH3GLB2	8.76
cg15966197	chr19	39665889	0.1703	0.2373	0.474	1	PAK4	90.8
cg08929002	chr6	108496991	-0.09239	0.1287	0.474	1	NR2E1	10.11
cg11628403	chr7	43688455	-0.4899	0.6827	0.474	1	COA1	5.82
cg02105065	chr10	93403641	-0.1944	0.2709	0.474	1		90.6
cg16061125	chr10	93756268	0.1111	0.1548	0.474	1	BTAF1	93.84
cg13488284	chr6	168390911	-0.04805	0.06696	0.474	1		98.18
cg23819883	chrX	11776119	-0.2794	0.3894	0.474	1	MSL3	15.95
cg07375364	chr1	161928473	0.1006	0.1402	0.474	1	ATF6	94.98
cg18332448	chr18	36191873	-0.4777	0.6657	0.474	1		77.06
cg21007904	chr14	54082227	-0.2849	0.397	0.474	1		82.88
cg02119048	chr8	103941637	-0.1575	0.2195	0.474	1	AZIN1-AS1	89.05
cg04799890	chr11	69559559	-0.2777	0.387	0.474	1		67.71
cg13581507	chr20	37075286	-0.0535	0.07456	0.474	1	SNHG11	3.27
cg16552978	chr6	132344817	-0.1307	0.1822	0.474	1		92.67
cg25097567	chr5	39024284	0.4513	0.6289	0.474	1	RICTOR	15.57
cg02039517	chr22	42280570	0.08897	0.124	0.474	1	SREBF2	95.11
cg11319028	chr20	42142947	0.5046	0.7031	0.474	1	L3MBTL	48.9
cg19848478	chr12	44904546	0.3132	0.4365	0.474	1	NELL2	73.84
cg17860186	chr19	39903047	-0.04496	0.06265	0.474	1	PLEKHG2	2.28
cg00765967	chr3	98104239	-0.187	0.2606	0.474	1		90.19
cg26104072	chr5	14560334	-0.1119	0.156	0.474	1		4.05
cg01604138	chr11	71202794	0.07497	0.1045	0.474	1	NADSYN1	96.71
cg16143149	chr21	31710914	0.1065	0.1485	0.474	1	KRTAP27-1	94.19
cg06294408	chr18	71749347	-0.1471	0.2049	0.474	1	FBXO15	92.05
cg11733294	chr11	118123053	-0.1908	0.266	0.474	1	MPZL3	8.34
cg09363447	chr1	151787446	0.1745	0.2432	0.474	1	RORC	88.15
cg08699981	chr2	24496836	-0.125	0.1743	0.474	1	ITSN2	94.57
cg03394725	chr7	64029913	-0.4662	0.6497	0.474	1		6.89
cg20549486	chr7	29000430	-0.1351	0.1882	0.474	1		94.02
cg19991899	chr2	9347943	-0.09888	0.1378	0.474	1	ASAP2	4.02
cg05624707	chr6	89789841	-0.6278	0.8749	0.474	1	PNRC1	9.32
cg01285144	chr11	5174983	-0.3093	0.4311	0.474	1	OR52A1	8.04
cg14519859	chr11	63448755	-0.02616	0.03646	0.474	1	RTN3	1.19
cg11388664	chr1	159140372	-0.1851	0.258	0.474	1	CADM3	90.36
cg18361098	chr14	37136391	-0.06458	0.09	0.474	1	PAX9	3.7
cg26489813	chr10	94818035	-0.08283	0.1154	0.474	1	EXOC6	95.32
cg24654492	chr17	48764966	-0.1703	0.2373	0.474	1	ABCC3	86.52
cg02237415	chr15	42823713	-0.1096	0.1527	0.474	1	SNAP23	94.48
cg17027260	chr2	109892050	-0.2573	0.3586	0.474	1	SH3RF3	86.39
cg00150231	chr2	234112793	-0.232	0.3233	0.474	1	INPP5D	79.77
cg16562913	chr10	92682357	-0.1211	0.1687	0.474	1	ANKRD1	93.95
cg11361270	chr7	22705291	0.5631	0.7847	0.474	1	LOC401312	90.09
cg19453250	chr18	33710783	-0.608	0.8474	0.474	1	SLC39A6	37.27
cg08386897	chr10	134073820	0.1031	0.1437	0.474	1	STK32C	96.2
cg18215088	chr22	35782929	-0.1426	0.1987	0.474	1	HMOX1	91.47
cg01559222	chr6	8436468	0.249	0.347	0.474	1	SLC35B3	90.36
cg25004270	chr1	1550864	-0.2655	0.37	0.474	1	MIB2	3.12
cg04259305	chr19	16999093	0.2656	0.3702	0.474	1	F2RL3	74.1
cg08315050	chr11	66247820	-0.06378	0.08889	0.474	1	DPP3	3.34
cg15651941	chr11	2722084	-0.4565	0.6362	0.474	1	KCNQ1OT1	53.35
cg08983490	chr16	1876867	-0.0305	0.04251	0.474	1	HAGH	2.25
cg15994554	chr4	2944050	0.2289	0.3191	0.474	1	C4orf10	83.6
cg05157110	chr19	23433937	-0.1043	0.1453	0.474	1	ZNF724P	94.6
cg00181154	chr3	186646995	0.2509	0.3496	0.474	1	ST6GAL1	89.59
cg04060699	chr14	69098779	0.1961	0.2733	0.474	1		82.64
cg04388955	chr20	7352593	0.1736	0.2419	0.474	1		90.97
cg16905434	chr2	241824514	-0.2021	0.2816	0.474	1		91.99
cg03747342	chr16	89972864	-0.1273	0.1775	0.474	1	TCF25	92.95
cg07648454	chrX	124337761	-0.2102	0.293	0.474	1		24.03
cg17785781	chr5	32174570	-0.07278	0.1014	0.474	1	GOLPH3	3.7
cg12538950	chr11	74022910	0.3864	0.5386	0.474	1	P4HA3	50.81
cg25631739	chr5	1673510	-0.494	0.6885	0.474	1		29.55
cg24166924	chr11	74021184	-0.3267	0.4554	0.474	1	LOC101928580	80.49
cg07808023	chr15	77927361	-0.2477	0.3452	0.474	1		30.6
cg12381188	chr7	157199595	-0.2407	0.3355	0.474	1	DNAJB6	85.38
cg09905475	chr22	29469461	0.04836	0.06739	0.474	1	KREMEN1	2.46
cg08908264	chr4	79473488	-0.6722	0.9369	0.474	1	ANXA3	21.36
cg20879770	chr3	53916982	-0.3009	0.4194	0.474	1	ACTR8	80.4
ch.10.83445482F	chr10	83455502	0.06095	0.08495	0.474	1		2.61
cg16478012	chr16	87425779	-0.05191	0.07235	0.474	1	FBXO31	2.82
cg11290998	chr12	104449753	-0.3451	0.4809	0.474	1		66.8
cg23155853	chr2	10930911	-0.392	0.5464	0.474	1	PDIA6	87.29
cg12806313	chr19	33142994	-0.4556	0.635	0.474	1	ANKRD27	23.07
cg27430103	chr3	145616448	-0.2385	0.3325	0.474	1		88.54
cg16043984	chr2	28093678	0.2219	0.3093	0.474	1	RBKS	90.99
cg07220203	chr5	176747268	-0.275	0.3832	0.474	1		63.53
cg07144755	chr9	116310541	0.3072	0.4281	0.474	1	RGS3	26.88
cg02282492	chr14	73503922	-0.1475	0.2055	0.474	1		92.41
cg20129782	chr20	30135362	-0.2804	0.3909	0.474	1	HM13	41.68
cg10363371	chr16	357654	0.3966	0.5528	0.474	1	AXIN1	68.54
cg11977693	chr15	74420307	-0.08826	0.123	0.474	1	LOC283731	6.52
cg17858364	chr1	93811570	-0.08074	0.1125	0.474	1	DR1	4.65
cg01711153	chr1	156689334	0.1659	0.2313	0.474	1		91.4
cg23203206	chr12	54583403	0.3519	0.4905	0.474	1	SMUG1	72.35
cg10497401	chr17	73603788	0.6316	0.8804	0.474	1	MYO15B	63.4
cg23833452	chr6	146864752	-0.04727	0.06589	0.474	1	RAB32	2.21
cg13600489	chr14	36988217	-0.05289	0.07371	0.474	1	NKX2-1	3.14
cg03209332	chr12	132670372	0.4601	0.6413	0.474	1		57.77
cg20595621	chr6	114707054	-0.1329	0.1853	0.474	1		93.5
cg04747382	chr16	68406461	0.08357	0.1165	0.474	1	SMPD3	95.37
cg08246857	chr4	23781136	-0.1967	0.2741	0.474	1		80.97
cg05114754	chr5	174151357	-0.3536	0.4929	0.474	1	MSX2	2.9
cg01453890	chr17	80854688	0.3299	0.4598	0.474	1	TBCD	94.77
cg08916862	chr16	22626199	-0.2336	0.3256	0.474	1		88.42
cg01439264	chr5	140792540	0.09371	0.1306	0.474	1	PCDHGA10	4.16
cg01161811	chr4	8345211	0.06801	0.0948	0.474	1		97.66
cg25754449	chr8	145670366	-0.3178	0.4429	0.474	1	TONSL	3.2
cg16732970	chr17	7761001	-0.02851	0.03973	0.474	1	CYB5D1	1.91
cg27427234	chr20	13201662	-0.06653	0.09273	0.474	1	ISM1	1.76
cg03692653	chr20	48659316	-0.1843	0.2569	0.474	1	TRERNA1	91.59
cg20625460	chr3	178815496	0.5341	0.7444	0.474	1		43.91
cg20918393	chr20	19867136	0.2836	0.3953	0.474	1		88.37
cg13050953	chr17	41392664	-0.5976	0.8329	0.474	1		15
cg09675881	chr12	121162118	0.1889	0.2633	0.474	1	ACADS	90.9
cg03588583	chr11	122665433	0.2561	0.357	0.474	1	UBASH3B	77.27
cg05546296	chr3	50376006	-0.5816	0.8107	0.474	1	RASSF1	66.4
cg02370442	chr1	42901428	0.3098	0.4319	0.474	1	ZMYND12	89.16
cg04955333	chr7	2647414	0.2305	0.3213	0.474	1	IQCE	85.73
cg26407841	chr7	81475720	0.6835	0.9528	0.474	1		39.62
cg01557989	chr20	19192675	-0.05037	0.0702	0.474	1	SLC24A3	2.49
cg16874744	chr4	39094536	0.2235	0.3115	0.474	1	KLHL5	91.45
cg26527638	chr17	79197398	-0.1033	0.144	0.474	1	AZI1	2.22
cg10010780	chr4	187629520	-0.1479	0.2062	0.474	1	FAT1	92.79
cg02184010	chr11	73249851	0.3	0.4182	0.474	1	FAM168A	4.81
cg10701560	chr14	103589437	-0.03434	0.04787	0.474	1		0.79
cg07359415	chr17	19185638	0.1092	0.1523	0.474	1	EPN2	94.28
cg21952419	chr13	52027225	-0.03063	0.0427	0.474	1	INTS6	2.15
cg13677279	chr10	103911811	-0.05288	0.07372	0.474	1	NOLC1	2.85
cg07504288	chr2	175870204	-0.333	0.4641	0.474	1	CHN1	1.98
cg06755263	chr1	46879360	0.4581	0.6386	0.474	1	FAAH	89.37
cg04822382	chr2	220246215	0.1593	0.222	0.474	1	DNPEP	87.42
cg04028138	chr4	75094615	-0.3916	0.5459	0.474	1	MTHFD2L	3.57
cg23898951	chr10	4511903	-0.1912	0.2665	0.474	1		91.05
cg12693641	chr11	61349543	0.2151	0.2999	0.474	1	SYT7	41.19
cg12910175	chr12	105477934	-0.2016	0.281	0.474	1	ALDH1L2	11.03
cg21018171	chr14	73809433	0.1472	0.2051	0.474	1	NUMB	90.03
cg11731148	chr15	71144198	0.1856	0.2587	0.474	1	LARP6	90.04
cg18151487	chr10	104475340	-0.4085	0.5694	0.474	1	SFXN2	69.6
cg12511848	chr19	2478005	0.4144	0.5776	0.474	1	GADD45B	14.7
cg13557530	chr1	223319102	0.1268	0.1767	0.474	1		93.96
cg22680451	chr1	160992367	-0.1707	0.2379	0.474	1	F11R	90.27
cg07007254	chr1	33597771	0.1496	0.2086	0.474	1		91.87
cg15256305	chr17	36734942	0.2996	0.4177	0.474	1	SRCIN1	18.72
cg05971912	chr6	150185499	-0.019	0.02648	0.474	1	LRP11	0.99
cg16767687	chr2	5696308	0.2053	0.2862	0.474	1		85.69
cg05055542	chr3	12801707	-0.1086	0.1513	0.474	1	TMEM40	93.42
cg12550387	chr17	48431653	0.152	0.2119	0.474	1	XYLT2	85.36
cg09489330	chr5	138895205	0.3472	0.484	0.474	1		79.83
cg06177522	chr9	126773887	-0.01807	0.02519	0.474	1	LHX2	1.33
cg06558952	chrX	43514718	-0.2322	0.3237	0.474	1	MAOA	22.51
cg20445283	chr19	33360599	-0.1459	0.2034	0.474	1	SLC7A9	85.09
cg09885409	chr21	34697563	-0.2389	0.333	0.474	1	IFNAR1	2.81
cg13551021	chr19	52102073	0.7894	1.1	0.474	1		88.9
cg02683197	chr6	28174875	0.264	0.368	0.474	1		13.61
cg11039391	chr4	40596482	-0.1911	0.2663	0.474	1	RBM47	90.5
cg14797460	chr2	175431763	0.3128	0.436	0.474	1	WIPF1	94.38
cg21216477	chr12	54440773	0.155	0.216	0.474	1	HOXC4	13.12
cg05116434	chr12	103122332	0.2041	0.2845	0.474	1		87.16
cg23134331	chr8	11173223	0.1117	0.1557	0.474	1	MTMR9	94.82
cg16817426	chr1	45807214	-0.1888	0.2632	0.474	1	MUTYH	83.99
cg14340889	chr14	75072120	0.2051	0.2859	0.474	1	LTBP2	80.08
cg18353801	chr14	22849960	0.5582	0.7782	0.474	1		34.4
cg20290416	chr6	33306699	0.1653	0.2304	0.474	1		88.05
cg20832643	chr6	111873828	-0.181	0.2524	0.474	1	TRAF3IP2-AS1	90.18
cg09867354	chr13	62454781	-0.4233	0.59	0.474	1		82.72
cg06807528	chr11	126936917	-0.1644	0.2291	0.474	1	LOC101929473	91.49
cg13451594	chr11	121498128	0.5219	0.7276	0.474	1	SORL1	75.7
cg25039694	chr7	157192974	0.4303	0.5998	0.474	1	DNAJB6	88.8
cg16617564	chr22	21123428	0.3343	0.466	0.474	1	PI4KA	25.3
cg00150523	chr11	71821635	0.1497	0.2088	0.474	1	LRTOMT	89.31
cg15088002	chr3	78944334	0.513	0.7152	0.474	1	ROBO1	49.05
cg24562221	chr1	174975532	-0.4885	0.681	0.474	1	CACYBP	87.48
cg04768495	chr12	77719878	-0.8494	1.184	0.474	1		27.92
cg01223652	chr12	301763	-0.3622	0.5049	0.474	1	SLC6A12	58.71
cg26078793	chr14	65006222	0.1374	0.1915	0.474	1	HSPA2	7.24
cg12170647	chr10	119806504	0.04721	0.06581	0.474	1	CASC2	1.34
cg11792240	chr8	126069842	-0.1113	0.1552	0.474	1	KIAA0196	94.4
cg01800442	chr17	74086473	0.02242	0.03125	0.474	1	EXOC7	98.83
cg22243844	chr20	18488366	-0.204	0.2844	0.474	1	SEC23B	2
cg24796046	chr10	132136401	0.2483	0.3462	0.474	1		74.18
ch.2.226789810F	chr2	227081566	-0.171	0.2385	0.474	1		1.55
ch.13.54497256F	chr13	55599255	-0.2608	0.3636	0.474	1		2.12
cg00578039	chr6	31691403	-0.2276	0.3174	0.474	1	C6orf25	92.66
cg09191232	chr4	108642411	-0.1601	0.2232	0.474	1	PAPSS1	7.95
cg21714731	chr3	79701155	-3.221	4.49	0.474	1	ROBO1	44.13
cg03960424	chr20	57042304	-0.4654	0.6489	0.474	1	APCDD1L	46.35
cg27040583	chr16	1395111	-0.2004	0.2794	0.474	1	BAIAP3	88.43
ch.17.1364760R	chr17	50113310	-0.2665	0.3716	0.474	1	CA10	2.82
cg20024234	chr21	43431083	-0.05045	0.07034	0.474	1	ZNF295	2.9
cg04786207	chr7	130131691	0.4926	0.6867	0.474	1	MEST	57.27
cg07182616	chr14	33409812	-0.6431	0.8966	0.474	1	NPAS3	14.16
cg14233354	chr10	99790761	-0.25	0.3486	0.474	1	CRTAC1	10.48
cg20932534	chr14	103058453	-0.08112	0.1131	0.474	1	RCOR1	3.73
cg10633491	chr19	4066815	0.1765	0.246	0.474	1	ZBTB7A	8.34
cg11376330	chr3	49131570	-0.1778	0.2478	0.474	1	QRICH1	6.44
cg05951618	chr9	133671868	0.1253	0.1747	0.474	1	ABL1	93.94
cg23195763	chr6	33037640	-1.558	2.171	0.474	1	HLA-DPA1	85.14
cg04176419	chr19	17320590	-0.2408	0.3358	0.474	1	MYO9B	86.73
cg22468894	chr17	78940375	0.5624	0.7841	0.474	1		85.88
cg06065608	chr6	163147999	-0.4734	0.66	0.474	1	PACRG	64.42
cg09597900	chr11	93629343	-0.2181	0.304	0.474	1		83.97
cg13785018	chr9	139014847	-0.08361	0.1166	0.474	1		4.66
cg09806410	chr19	24390680	-0.5588	0.7791	0.474	1		72.97
cg19184771	chr15	73664318	0.3632	0.5064	0.474	1		60.79
cg27480214	chr1	66744510	-0.4037	0.5629	0.474	1	PDE4B	80.95
cg10067677	chrX	47343176	-0.4088	0.57	0.474	1	LINC01560	36.22
cg04177426	chrX	150863969	-0.2686	0.3745	0.474	1		29.52
cg11538327	chr11	108178641	-0.09906	0.1381	0.474	1	ATM	94.09
cg01330050	chr10	43800478	-0.2277	0.3175	0.474	1		11.92
cg09147586	chr22	50612372	-0.1502	0.2094	0.474	1	PANX2	92.6
cg17439093	chr7	107302364	-0.05554	0.07744	0.474	1	SLC26A4	2.91
cg11141336	chr10	88702316	0.5076	0.7077	0.474	1	MMRN2	92.08
cg16637554	chr5	72183175	0.5845	0.815	0.474	1	TNPO1	84.7
cg00047117	chr10	21817047	-0.3248	0.4529	0.474	1		9.75
cg13316719	chr2	54483433	0.1258	0.1754	0.474	1	TSPYL6	93.31
cg00695177	chr8	8761750	-3.042	4.241	0.474	1		65.75
cg22017573	chr19	39322265	-0.1158	0.1615	0.474	1	ECH1	2.45
cg19704288	chr4	1582181	-0.9108	1.27	0.474	1		4.79
cg06627077	chr19	47617100	-0.4007	0.5586	0.474	1	ZC3H4	3.47
cg11888135	chr2	15907125	0.2402	0.3349	0.474	1		84.68
cg09135656	chr5	140625848	-0.7811	1.089	0.474	1	PCDHB15	60.2
cg17532978	chr12	55413394	-0.2377	0.3314	0.474	1	NEUROD4	14.32
cg22834281	chr19	53619086	0.1095	0.1527	0.474	1	ZNF415	93.09
cg07899664	chr10	104773376	-0.09509	0.1326	0.474	1	CNNM2	95.46
cg02927042	chr1	21476669	0.2987	0.4165	0.474	1	EIF4G3	86.36
cg19811123	chr1	228401572	0.05294	0.07381	0.474	1	OBSCN	1.83
cg11158239	chr12	7037742	0.141	0.1966	0.474	1	ATN1	5.35
cg01442142	chr3	134370662	-0.344	0.4797	0.474	1	KY	28.66
cg00536058	chr14	31028409	-0.0313	0.04364	0.474	1	G2E3	1.98
cg14953650	chr9	134270918	-0.3653	0.5093	0.474	1		6.79
cg22042996	chr8	15400485	0.105	0.1464	0.474	1	TUSC3	94.66
cg15298358	chr20	37376930	-0.04582	0.06389	0.474	1	ACTR5	2.2
cg02696798	chr10	107301935	-0.4218	0.5881	0.474	1		67.52
cg15912010	chr2	50956659	-0.2981	0.4156	0.474	1	NRXN1	86.36
cg01119145	chr20	706882	0.2231	0.3111	0.474	1		79.24
cg25029903	chr2	44105057	0.3508	0.4892	0.474	1	ABCG8	12.62
cg18775606	chr3	47890260	0.1693	0.2361	0.474	1	DHX30	83.79
cg05801823	chr20	44681792	0.4981	0.6944	0.474	1	SLC12A5	80.26
cg15679144	chr11	66725941	-0.1313	0.1831	0.474	1	PC	3.94
cg21606577	chr16	57257936	-0.1407	0.1962	0.474	1	RSPRY1	92.47
cg11630169	chr10	3283847	0.04502	0.06278	0.474	1		98.04
cg16587794	chr15	69706675	-0.05261	0.07336	0.474	1	KIF23	2.62
cg02141531	chr16	84545133	-0.2481	0.3459	0.474	1		2.19
cg06609197	chr8	80524611	-0.3927	0.5475	0.474	1	STMN2	14.83
cg22916538	chr2	206429340	-0.0922	0.1286	0.474	1	PARD3B	94.83
cg10514039	chr3	108021354	0.1663	0.2318	0.474	1	HHLA2	91.99
cg03762244	chr19	6806893	0.1113	0.1551	0.474	1	VAV1	93.97
cg23445604	chr3	46735801	0.2024	0.2822	0.474	1	ALS2CL	86.85
cg16619095	chr2	88400060	-0.2151	0.2999	0.474	1	SMYD1	90.14
cg24251484	chr10	119133804	-0.2353	0.328	0.474	1	PDZD8	5.96
cg12608306	chr6	31632740	-0.07415	0.1034	0.474	1	BAT4	3.87
cg02162052	chr6	34025145	0.216	0.3011	0.474	1	GRM4	71.64
cg23502530	chr7	103375930	-0.5456	0.7608	0.474	1	RELN	70.35
cg00029031	chr1	175440458	-0.1164	0.1623	0.474	1	TNR	93.95
cg16730084	chr8	125942736	0.3448	0.4808	0.474	1		87.96
cg18089426	chr14	101175970	0.5803	0.8091	0.474	1		87.76
cg08503516	chr17	45235840	-0.08099	0.1129	0.474	1	CDC27	95.49
cg26055120	chr20	23434086	0.1919	0.2675	0.474	1	CST11	82.69
cg02453828	chr19	38987924	0.09354	0.1304	0.474	1	RYR1	95.5
cg18758559	chr12	130142114	0.5425	0.7565	0.474	1	TMEM132D	85.47
cg17155007	chr2	106681384	0.5104	0.7117	0.474	1	C2orf40	66.93
cg14248334	chr11	102178241	-0.4145	0.578	0.474	1		66.44
cg21294424	chr19	58662284	-0.1455	0.2028	0.474	1	ZNF329	3.84
cg09846001	chr20	30161248	-0.05813	0.08106	0.474	1	HM13-AS1	2.25
cg20632573	chr11	20621341	-0.1176	0.1639	0.474	1	SLC6A5	6.9
cg05481243	chr22	18258640	-0.3334	0.4649	0.474	1	BID	92.75
cg00580497	chr5	1153746	0.4707	0.6563	0.474	1		41
cg06894070	chr11	71238205	2.498	3.483	0.474	1	KRTAP5-7	15.36
cg13638884	chr10	125223731	-0.2226	0.3104	0.474	1		83.47
cg27137285	chr16	85034706	0.198	0.276	0.474	1	ZDHHC7	91.08
cg20740077	chr15	64345493	0.1291	0.18	0.474	1		93.47
cg25816614	chr13	98998159	-0.1848	0.2576	0.474	1	FARP1	90.77
cg24045038	chr7	155867845	0.13	0.1813	0.474	1		97.05
cg06631010	chr4	20254322	-0.09723	0.1356	0.474	1	SLIT2	4.48
cg12400457	chr1	115919812	-0.2962	0.413	0.474	1		85.56
cg21197216	chr1	34632588	0.1705	0.2378	0.474	1	C1orf94	12.5
cg16050348	chr13	75126913	0.1298	0.181	0.474	1	LINC00347	93.79
cg17168838	chr19	54663528	-0.2272	0.3168	0.474	1	LENG1	3.83
cg13103209	chr11	118966133	-0.01847	0.02575	0.474	1	H2AFX	1.34
cg19693472	chr6	108880058	0.106	0.1478	0.474	1	FOXO3	3.18
cg00552868	chr20	60990649	0.1375	0.1918	0.474	1	C20orf151	92.97
cg04989524	chrX	123094336	-0.3796	0.5293	0.474	1	LOC101928402	13.84
cg18844331	chr7	100469260	0.1695	0.2364	0.474	1	TRIP6	85.79
cg07067141	chr21	35921329	0.1644	0.2292	0.474	1	RCAN1	92.58
cg00584861	chr12	49076253	-0.06967	0.09715	0.474	1	C12orf41	3.68
cg17181653	chr6	144417537	-0.5476	0.7636	0.474	1	SF3B5	49.82
cg05765254	chr1	152132853	-0.2687	0.3747	0.474	1	RPTN	90.14
cg24993471	chr11	72364184	-1.421	1.981	0.474	1	PDE2A	78.77
cg11363917	chrX	153193870	-0.4026	0.5614	0.474	1		6.52
cg22703975	chr11	108765859	0.6709	0.9356	0.474	1	DDX10	90.64
cg25608370	chr4	83719250	0.1973	0.2751	0.474	1	SCD5	8.75
cg16732395	chr16	88723801	-0.1548	0.2158	0.474	1	MVD	90.29
cg06329093	chr16	67449835	0.3126	0.436	0.474	1	ZDHHC1	27.04
cg24128434	chr17	7623131	0.3423	0.4774	0.474	1	DNAH2	70.9
cg02967280	chr4	140224053	-0.2518	0.3511	0.474	1	NDUFC1	6.93
cg09780509	chr12	50586649	-0.1718	0.2396	0.474	1	LIMA1	93.35
cg09638473	chr8	60176739	0.4045	0.5641	0.474	1		55.4
cg00325378	chr5	56797893	-0.2774	0.3869	0.474	1		74.45
cg17576694	chr3	13522125	-0.0524	0.07307	0.474	1	HDAC11-AS1	3.41
cg20893956	chr6	152126736	-0.5958	0.8308	0.474	1	ESR1	76.18
cg00827895	chr6	36805384	0.2001	0.2791	0.474	1	CPNE5	84.02
cg18813733	chr16	88637115	-0.2489	0.3471	0.474	1	ZC3H18	3.41
cg21667061	chr15	60772094	1.077	1.502	0.474	1	NARG2	55.21
cg04974173	chr19	46367375	-0.0693	0.09664	0.474	1	SYMPK	4.38
cg04041046	chr2	63422485	-0.1207	0.1683	0.474	1	WDPCP	94.02
cg01495425	chr15	55401029	0.4523	0.6308	0.474	1		84.25
cg11742646	chr10	129611529	0.1658	0.2312	0.474	1		91.88
cg10965596	chr2	27348263	-0.3384	0.4719	0.474	1	ABHD1	93.71
cg24970041	chr10	50099645	0.1376	0.1918	0.474	1	WDFY4	94.65
cg24540114	chr7	156812941	-0.2325	0.3242	0.474	1		9.04
cg10496762	chr16	8941568	-0.145	0.2022	0.474	1	PMM2	91.28
cg23252261	chr14	58619169	-0.06415	0.08947	0.474	1	C14orf37	3.44
cg00602245	chr8	953031	0.1138	0.1587	0.474	1		93.1
cg01033654	chr5	2132757	0.2543	0.3546	0.474	1		82.76
cg01085569	chr2	66982917	-0.2105	0.2936	0.474	1		87.5
cg11736500	chr17	7475791	0.1313	0.183	0.474	1	EIF4A1	6.51
cg02544502	chr7	92848969	-0.1823	0.2543	0.474	1	HEPACAM2	5.88
cg24917229	chr10	70540015	-0.3061	0.4268	0.474	1	CCAR1	94.11
cg19902483	chr4	148503322	-0.2919	0.407	0.474	1		87.11
cg03466326	chr1	205270559	-0.317	0.4421	0.474	1		70.67
cg02871925	chr3	50395650	-0.1408	0.1964	0.474	1	TMEM115	93.61
cg21473545	chr5	178203432	0.3778	0.5269	0.474	1	AACSL	65.02
cg26541215	chr4	153548202	0.0999	0.1393	0.474	1	TMEM154	95
cg25395327	chr17	16981896	-0.0708	0.09874	0.474	1	MPRIP	95.39
cg24708006	chr6	85483055	-0.1883	0.2627	0.474	1		11.34
cg15889594	chr17	36605927	-0.3159	0.4405	0.474	1		88.73
cg08745884	chr12	124428128	0.4489	0.626	0.474	1	CCDC92	91.57
cg02480144	chr14	101121093	0.5414	0.7551	0.474	1		27.93
cg02725313	chr20	30071913	-0.3673	0.5122	0.474	1	REM1	42.76
cg07099767	chr17	78039528	0.2249	0.3137	0.474	1	CCDC40	91.1
cg19401491	chr4	1283101	-0.08675	0.121	0.474	1	MAEA	2.56
cg16167502	chr1	151411091	0.1529	0.2132	0.474	1	POGZ	91.32
cg03838680	chr3	46887195	0.1259	0.1756	0.474	1		3.44
cg16242894	chr20	44406881	-0.27	0.3766	0.474	1	WFDC3	74.33
cg11887815	chr8	42911694	-0.3151	0.4395	0.474	1	FNTA	4.87
cg00092146	chr13	33676226	-0.1382	0.1927	0.474	1		92.36
cg09641034	chr19	20741004	0.5253	0.7327	0.474	1	ZNF737	67.22
cg08822497	chr2	158025305	-0.1308	0.1824	0.474	1		93.1
cg02529142	chr16	90039061	0.03044	0.04245	0.474	1	AFG3L1	0.87
cg19047650	chr17	47519539	0.2162	0.3016	0.474	1		89.06
cg03880611	chr5	31889373	-0.1218	0.1699	0.474	1	PDZD2	93.36
cg16100135	chr8	128750586	-0.1043	0.1455	0.474	1	MYC	3.79
cg06468672	chr2	165696560	0.3282	0.4577	0.474	1	LOC101929633	87.75
cg10345613	chr3	12627232	0.1734	0.2418	0.474	1	RAF1	88.8
cg15841749	chr19	51104900	0.3448	0.4809	0.474	1		76.78
cg14546471	chr5	65892027	0.04549	0.06345	0.474	1	MAST4	2.68
cg05735009	chr7	39606071	-0.1829	0.2551	0.474	1	C7orf36	2.63
cg07961456	chr1	178488431	0.1476	0.2059	0.474	1	C1orf49	88.93
cg07659375	chr17	1007516	0.2982	0.416	0.474	1	ABR	44.29
cg18825427	chr7	155079356	0.3313	0.462	0.474	1		53.52
cg20644330	chr6	30457133	-0.07769	0.1084	0.474	1	HLA-E	3.64
cg08224785	chr5	156696189	-0.5977	0.8337	0.474	1	CYFIP2	35.38
cg17286256	chr2	169322797	-0.1408	0.1963	0.474	1	CERS6	92.65
cg05902063	chr12	96794315	-0.08758	0.1222	0.474	1	CDK17	4.23
cg15286190	chr14	100130040	-0.3234	0.451	0.474	1	HHIPL1	77.91
cg01835319	chr2	236900893	0.0357	0.0498	0.474	1	AGAP1	97.92
cg16834431	chr1	28562368	-0.05538	0.07724	0.474	1	ATPIF1	2.46
cg00814393	chr7	47832600	-0.139	0.1939	0.474	1	PKD1L1	93.17
cg07276383	chr20	37376267	0.2376	0.3314	0.474	1	ACTR5	43.7
cg12827761	chr9	136571279	0.1133	0.1581	0.474	1	SARDH	94.34
cg15423407	chr12	56223464	-0.274	0.3821	0.474	1	DNAJC14	1.38
cg15337905	chr7	150807508	-0.1966	0.2743	0.474	1	AGAP3	78.87
cg06657059	chr7	51291157	0.2158	0.301	0.474	1	COBL	90.07
cg14579430	chr1	19972300	0.8869	1.237	0.474	1	NBL1	63.31
cg13502023	chr11	18354034	-0.3088	0.4307	0.474	1	GTF2H1	66.26
cg03309328	chr12	99525864	-0.3017	0.4207	0.474	1	ANKS1B	34.06
cg02267270	chr6	37616410	0.5664	0.79	0.474	1	MDGA1	21.59
cg18649438	chr1	156829008	-0.2741	0.3824	0.474	1	NTRK1	4.61
cg20391883	chr3	71834706	-0.05885	0.08209	0.474	1	PROK2	1.26
cg14345978	chr7	2804166	0.2005	0.2797	0.474	1	GNA12	88.51
cg07946977	chr1	221886639	0.1645	0.2294	0.474	1	DUSP10	6.12
cg11656552	chr17	26665248	-0.2052	0.2862	0.474	1	TNFAIP1	87.03
cg03385548	chr4	13629317	0.03443	0.04803	0.474	1	BOD1L	2.73
cg08435674	chr6	36308494	-0.4453	0.6212	0.474	1		44.95
cg14854366	chr9	132251509	0.3789	0.5284	0.474	1	LINC00963	44.44
cg03947464	chr22	45680758	-0.1958	0.2732	0.474	1	UPK3A	3.54
cg06305026	chr6	155432132	0.1324	0.1847	0.474	1	TIAM2	93.33
cg01393971	chr3	8530432	-0.1209	0.1686	0.474	1	LMCD1-AS1	93.38
cg26803352	chr18	76001773	-0.3538	0.4935	0.474	1		72.47
cg06878111	chr10	9999498	-1.272	1.774	0.474	1		80.11
cg13181604	chr14	24701136	0.04005	0.05587	0.474	1	NEDD8	2.9
cg07617759	chr2	33050475	-0.1913	0.2668	0.474	1	LOC285045	90.6
cg16639130	chr1	54606412	-0.4062	0.5666	0.474	1	CDCP2	89.2
cg15366525	chr9	110045559	-0.08103	0.113	0.474	1	RAD23B	1.97
cg27037565	chr1	65730293	0.3168	0.4419	0.474	1	DNAJC6	57.88
cg03846129	chr15	59664952	-0.02567	0.0358	0.474	1	MYO1E	1.86
cg04406869	chr13	112333004	-0.3178	0.4432	0.474	1		85.42
cg25174264	chr22	40533318	0.1067	0.1489	0.474	1	TNRC6B	94.52
cg11769360	chr5	96215016	0.1401	0.1954	0.474	1	ERAP2	94.07
cg18802601	chr5	34698640	0.07678	0.1071	0.474	1	RAI14	95.82
cg25497572	chr2	911695	-1.181	1.648	0.474	1		90.08
cg12636775	chr2	85933358	0.4238	0.5912	0.474	1		72.83
cg14093289	chr19	33622866	-0.0602	0.08398	0.474	1	WDR88	96.68
cg07892738	chr17	5325858	0.1103	0.1538	0.474	1	RPAIN	94.71
cg09533740	chr1	6351416	0.3141	0.4381	0.474	1	ACOT7	65.45
cg11169814	chr5	41772759	-0.1326	0.1849	0.474	1	OXCT1	94.28
cg27063969	chr5	169133966	-0.169	0.2358	0.474	1	DOCK2	89.96
cg25035059	chr8	61681147	-0.1592	0.222	0.474	1	CHD7	6.33
cg18309518	chr4	79057530	-0.1393	0.1943	0.474	1	FRAS1	93.07
cg13644626	chr9	112545351	0.3232	0.4509	0.474	1	PALM2	72.92
cg11550356	chrX	64767462	-0.1372	0.1914	0.474	1		93.36
cg21495956	chr2	138434773	-0.1745	0.2435	0.474	1	THSD7B	86.29
cg15959548	chr22	34139861	-0.2331	0.3251	0.474	1	LARGE-AS1	86.76
cg20776829	chr4	90758797	0.04409	0.06151	0.474	1	SNCA	1.09
cg01586976	chr22	28200311	-0.5074	0.7079	0.474	1		66.66
cg18035861	chr1	158564533	0.1483	0.2069	0.474	1		92.83
cg03266576	chr4	88929070	0.02421	0.03378	0.474	1	PKD2	1.89
cg25819926	chr17	65878860	0.1943	0.2711	0.474	1	BPTF	92.55
cg01881966	chr2	177504062	0.3512	0.49	0.474	1		76.2
cg02326253	chr7	2289585	0.6967	0.9719	0.474	1	NUDT1	82.77
cg24847541	chr13	92051154	-0.2319	0.3235	0.474	1	GPC5	3.69
cg00246366	chr16	4321381	-0.05043	0.07036	0.474	1	TFAP4	2.9
cg01804539	chr5	174715614	0.1346	0.1878	0.474	1		92.62
cg22533480	chr3	60559834	0.112	0.1563	0.474	1	FHIT	94.13
cg09004573	chr1	158779805	0.3735	0.5211	0.474	1		28.96
cg15647293	chr15	33602887	-0.1362	0.19	0.474	1	RYR3	2.88
cg07767515	chr6	10435295	-0.2067	0.2883	0.474	1	LINC00518	88.59
cg07804260	chr11	2397977	-0.2117	0.2953	0.474	1	CD81	89.27
cg20653098	chr6	13634425	0.08873	0.1238	0.474	1	RANBP9	95.65
cg23634554	chr10	130165379	-0.3249	0.4532	0.474	1		74.74
cg17335001	chr10	128846231	0.1356	0.1892	0.474	1	DOCK1	94.13
cg18352882	chr10	22725345	-0.2739	0.3821	0.474	1		53.1
cg16739613	chr20	46585770	-0.1495	0.2085	0.474	1		92.19
cg10416527	chr18	22930271	-0.1632	0.2277	0.474	1	ZNF521	4.22
cg05860028	chr17	80863328	0.1412	0.197	0.474	1	TBCD	92.13
cg07467199	chr5	14874832	0.2014	0.281	0.474	1		87.09
cg12559975	chr17	77944694	1.574	2.196	0.474	1	TBC1D16	54.75
cg21230719	chr20	49522027	0.1192	0.1663	0.474	1	ADNP	93.38
cg22020388	chr12	110011803	-0.06489	0.09052	0.474	1	MVK	1.95
cg04929342	chr6	10640120	0.1456	0.2031	0.474	1		92.58
cg05629513	chr18	395890	-0.3302	0.4607	0.474	1	COLEC12	84.76
cg08487038	chr9	6413045	-0.1523	0.2124	0.474	1	UHRF2	5.02
cg01345406	chr16	71879717	-0.09712	0.1355	0.474	1	ATXN1L	4.31
cg01508516	chr2	160204324	0.1095	0.1528	0.474	1	BAZ2B	94.63
cg18936642	chr7	43625319	-0.5079	0.7086	0.474	1	STK17A	15.85
cg00622820	chr17	43085346	-0.358	0.4994	0.474	1		77.29
cg10986574	chr13	46499141	0.1652	0.2305	0.474	1		91.07
cg22743261	chr6	83775339	-0.3273	0.4566	0.474	1	UBE2CBP	3.45
cg22955449	chr10	106028519	-0.1329	0.1854	0.474	1	GSTO2	2.32
cg22093084	chr9	1522932	0.2359	0.3291	0.474	1		87.72
cg02150021	chr15	42232306	0.1245	0.1737	0.474	1	EHD4	92.16
cg21323039	chr1	31192950	-1.112	1.551	0.474	1	MATN1	90.17
cg07638368	chr21	43526571	0.2393	0.3339	0.474	1	UMODL1	92.8
cg12289137	chr6	37514194	-0.1523	0.2125	0.474	1		90.98
cg14333800	chr6	168388364	0.3024	0.4219	0.474	1		77.29
cg02430063	chr19	46148592	-0.02759	0.03849	0.474	1	EML2	2.27
cg11650372	chr21	35171932	0.1704	0.2377	0.474	1	ITSN1	92.03
cg13537310	chr13	21750628	-1.012	1.411	0.474	1	MRPL57	9.51
cg10312966	chr6	121717017	-0.1314	0.1834	0.474	1		93.26
cg15228983	chr19	42582914	0.2073	0.2892	0.474	1	ZNF574	81.85
cg23999505	chr7	101109484	-0.2927	0.4084	0.474	1	COL26A1	78.84
cg12817425	chr12	70018898	0.1292	0.1803	0.474	1		93.24
cg13013644	chr5	502571	0.5773	0.8054	0.474	1	SLC9A3	58.12
cg27099159	chr21	34914548	-0.05805	0.08098	0.474	1	SON	2.64
cg09018739	chr16	57180107	-0.3312	0.4621	0.474	1	CPNE2	61.72
cg04403809	chr20	44686493	0.1893	0.2641	0.474	1	SLC12A5	16.46
cg02586366	chr21	47804759	0.1727	0.241	0.474	1	PCNT	78.68
cg09902250	chr10	100802963	0.5203	0.7259	0.474	1	HPSE2	57.5
cg00018667	chr19	53502607	-0.1172	0.1636	0.474	1		93.76
cg19836944	chr2	112463866	0.3223	0.4497	0.474	1		25.07
cg21629561	chrX	56824154	1.671	2.331	0.474	1	LINC01420	23.01
cg08111284	chr6	32057125	0.2501	0.349	0.474	1	TNXB	74.13
cg05366459	chr15	64443970	-0.03155	0.04402	0.474	1	SNX22	1.72
cg11438065	chr19	40555578	-0.0801	0.1118	0.474	1	ZNF780B	95.04
cg23501051	chr11	19736912	-0.6094	0.8502	0.474	1	LOC100126784	38.66
cg03052544	chr8	63500343	-0.5328	0.7434	0.474	1	NKAIN3	37.86
cg22877235	chr6	24864660	-0.1217	0.1698	0.474	1	FAM65B	94.13
cg11014073	chr12	64460951	0.1375	0.1919	0.474	1	SRGAP1	94.12
cg00098622	chr5	175965617	0.3177	0.4433	0.474	1	RNF44	51.08
cg23870378	chr14	101291068	-0.2716	0.3789	0.474	1	MEG3	47.81
cg15353944	chrX	135851762	-0.4652	0.649	0.474	1	ARHGEF6	48.36
cg06908895	chr20	25038786	-0.07645	0.1067	0.474	1	ACSS1	2.95
cg25600567	chr3	128399953	0.08649	0.1207	0.474	1		3.55
cg18683500	chr13	98233551	-0.1484	0.207	0.474	1		91.21
cg14510207	chrX	52949505	0.3864	0.5392	0.474	1		21.72
cg05351334	chr11	2940392	-0.1653	0.2307	0.474	1	SLC22A18	91.29
cg18101900	chr10	124579533	-0.1441	0.201	0.474	1		92.46
cg00109131	chr5	150683039	-0.3907	0.5451	0.474	1	SLC36A3	86.79
cg05819416	chr1	214140498	-0.1799	0.251	0.474	1		91.08
cg01026661	chr5	10233474	-0.08986	0.1254	0.474	1	FAM173B	94.88
cg18942631	chr1	116311341	-0.2587	0.361	0.474	1	CASQ2	71.53
cg04691173	chr10	101294926	-0.1657	0.2312	0.474	1	NKX2-3	10.74
cg06327407	chr20	2781399	-0.1428	0.1992	0.474	1	CPXM1	3
cg05646686	chr14	33402368	-0.08533	0.1191	0.474	1		4.53
cg27113379	chr4	76008195	-0.171	0.2387	0.474	1		91.14
cg03048029	chr21	34101413	0.539	0.752	0.474	1	SYNJ1	40.74
cg11930926	chr4	174429326	0.1899	0.2649	0.474	1		7.07
cg15186969	chr10	1256369	0.2979	0.4156	0.474	1	ADARB2	87.69
cg06403156	chr10	1651293	-0.2369	0.3306	0.474	1	ADARB2	9.06
cg14320496	chr9	127960209	-0.1704	0.2378	0.474	1		91.77
cg17130176	chr12	70082398	-0.08808	0.1229	0.474	1	BEST3	95.11
cg11169463	chr6	33653411	-0.2215	0.3091	0.474	1	ITPR3	82.02
cg20686828	chr1	151764147	-0.3099	0.4324	0.474	1	TDRKH	31.76
cg11057257	chr8	24815125	-0.243	0.339	0.474	1	NEFL	2.27
cg03631461	chr5	179089038	0.09211	0.1285	0.474	1		93.71
cg26739023	chr3	182733595	0.1318	0.1839	0.474	1	MCCC1	93.13
cg25031371	chr3	131263063	0.1988	0.2774	0.474	1	CPNE4	90.57
cg22113930	chr15	26108410	-0.03783	0.05279	0.474	1	ATP10A	2.57
cg13770865	chr10	72575083	0.1258	0.1756	0.474	1	SGPL1	92.9
cg05186820	chr7	45108584	0.1062	0.1482	0.474	1	CCM2	95.04
cg20754844	chr5	149462180	-0.3145	0.4388	0.474	1	CSF1R	16.27
cg26089573	chr17	1303535	-0.2555	0.3566	0.474	1	YWHAE	10.08
cg26515471	chr12	108039856	0.1648	0.23	0.474	1	BTBD11	92.15
cg16693201	chr19	10545696	0.1436	0.2004	0.474	1	PDE4A	92.46
cg27258272	chr11	57424773	0.3116	0.4348	0.474	1	CLP1	15.49
cg06542216	chr8	95962175	-0.5742	0.8011	0.474	1	TP53INP1	12.84
cg02817784	chr1	110798393	-0.268	0.374	0.474	1		7.41
cg03535388	chr4	1939509	0.1004	0.1401	0.474	1	WHSC1	94.55
cg23525360	chr13	102182112	-0.5964	0.8322	0.474	1	ITGBL1	23.88
cg23902150	chr16	75273590	0.1837	0.2564	0.474	1	BCAR1	89.67
cg10727820	chr12	131272183	0.08118	0.1133	0.474	1		96.69
cg05543508	chr12	70088132	-0.8977	1.253	0.474	1	BEST3	90.4
cg17246697	chrX	46694137	-0.4352	0.6073	0.474	1		74.61
cg13748301	chr1	19597353	0.2152	0.3002	0.474	1	AKR7L	84.5
cg12132630	chr3	119042313	-0.0822	0.1147	0.474	1	ARHGAP31-AS1	3.1
cg08553437	chr4	122686456	-0.2206	0.3079	0.474	1	TMEM155	3.94
cg27164770	chr13	94891445	-0.4318	0.6026	0.474	1	GPC6	29.79
cg02625804	chr1	15202649	0.4747	0.6624	0.474	1	KIAA1026	32.8
cg11099555	chr7	136383687	-0.2095	0.2924	0.474	1		91.39
cg14219449	chr1	156378402	0.1849	0.258	0.474	1	C1orf61	89.24
cg25573580	chr8	144099252	0.1893	0.2641	0.474	1	LY6E	15.35
cg02419503	chr1	222170227	0.541	0.7549	0.474	1		85.55
cg13489499	chr6	37175987	-0.1768	0.2468	0.474	1		7.06
cg11343657	chr10	50991889	-0.361	0.5037	0.474	1		73.32
cg04897044	chr11	27236851	0.1971	0.275	0.474	1		81.52
cg08027679	chrX	130723126	-0.2319	0.3236	0.474	1		19.51
cg00558219	chr2	157184137	0.5812	0.811	0.474	1	NR4A2	53.31
cg23250407	chr14	78223959	0.5621	0.7844	0.474	1	SNW1	90.16
cg09763865	chr1	36615143	-0.03568	0.04979	0.474	1	TRAPPC3	2.93
cg06322979	chr16	81751391	0.6513	0.9088	0.474	1		58.79
cg14587775	chr2	242349041	0.07996	0.1116	0.474	1	FARP2	95.06
cg03797619	chr1	91401192	-0.1755	0.2449	0.474	1	ZNF644	92.68
cg12309030	chr3	40950037	0.2822	0.3938	0.474	1		70.61
cg22033614	chr22	36740776	-0.4039	0.5636	0.474	1	MYH9	67.3
cg00592574	chr14	56077629	0.1405	0.1961	0.474	1	KTN1	92.67
cg04605987	chr1	200007403	-0.2319	0.3236	0.474	1	NR5A2	10.17
cg10091265	chr2	223288331	-0.4032	0.5626	0.474	1	SGPP2	24.35
cg24826118	chr14	62331547	0.1858	0.2593	0.474	1		89.28
cg10068996	chr2	45229171	0.2105	0.2938	0.474	1		23.1
cg11986433	chr9	111330500	0.423	0.5903	0.474	1		84.27
cg20960017	chr11	111195850	0.2414	0.3368	0.474	1		83.4
cg17362900	chr6	33047944	-0.6867	0.9582	0.474	1	HLA-DPB1	83.93
cg14411725	chr11	68714021	-0.4118	0.5747	0.474	1		80.74
cg01744944	chr15	52416936	-0.2463	0.3437	0.475	1	GNB5	84.52
cg15777769	chr7	38423649	0.2385	0.3328	0.475	1	AMPH	90.13
cg26917665	chr11	2444485	-0.08575	0.1197	0.475	1	TRPM5	95.78
cg25024670	chr12	81331796	-0.4552	0.6353	0.475	1	LIN7A	4.76
cg09215316	chr12	7033628	-0.02865	0.03997	0.475	1	ATN1	1.78
cg19111906	chr11	67816846	-0.185	0.2581	0.475	1	TCIRG1	88.59
cg09739014	chr15	29248123	0.3564	0.4973	0.475	1	APBA2	73.37
cg03674718	chr4	152593043	-0.29	0.4047	0.475	1	GATB	80.02
cg23926006	chr7	100480496	-0.1119	0.1562	0.475	1	SRRT	94.99
cg04864826	chr15	79086705	0.1935	0.2701	0.475	1	ADAMTS7	82.66
cg01347719	chr2	74754237	0.1368	0.1909	0.475	1	AUP1	89.07
cg00976386	chrX	2730684	-0.3304	0.4611	0.475	1	XG	3.26
cg23383281	chr6	138291896	-0.1356	0.1893	0.475	1		92.36
cg12374375	chr5	172718167	0.5883	0.821	0.475	1		28.03
cg08473906	chr18	77106115	0.1452	0.2026	0.475	1	ATP9B	92.78
cg10971387	chr1	63674719	-0.1187	0.1656	0.475	1		93.33
cg16232488	chr5	134370372	-0.1775	0.2477	0.475	1	PITX1	3.91
cg12457035	chr5	180688144	0.02281	0.03184	0.475	1	TRIM52	1.67
cg02651683	chr1	27288641	0.3968	0.5538	0.475	1		57.18
cg09777014	chr12	104849435	0.1064	0.1485	0.475	1	CHST11	94.5
cg06644553	chr5	115297723	-0.1841	0.257	0.475	1	LVRN	17.15
cg03120836	chr9	107754536	-0.1686	0.2352	0.475	1		90.95
cg21075986	chr14	106666649	-0.5641	0.7872	0.475	1		74.54
cg19786627	chr14	29235904	-0.08941	0.1248	0.475	1	FOXG1	5.11
cg19992242	chr17	80878150	0.1218	0.17	0.475	1	TBCD	93.43
cg16274353	chr1	193055237	-0.1235	0.1724	0.475	1	TROVE2	93.88
cg20794824	chr3	170138205	-0.3817	0.5327	0.475	1	CLDN11	44.79
cg25437674	chr11	2019452	0.2538	0.3542	0.475	1	MIR675	50.35
cg17628894	chr11	804452	-0.6844	0.9552	0.475	1	LRDD	52.5
cg12042503	chr14	103987728	-0.02788	0.03891	0.475	1	CKB	1.05
cg05075065	chr12	8185866	-0.1048	0.1463	0.475	1	FOXJ2	4.11
cg23807071	chr7	1980222	0.05168	0.07213	0.475	1	MAD1L1	4.22
cg15627266	chr12	121960862	0.1907	0.2661	0.475	1	KDM2B	86.47
cg02051924	chr16	11681482	0.4078	0.5691	0.475	1	LITAF	79.36
cg15442610	chr19	18263851	0.2771	0.3868	0.475	1	PIK3R2	4.82
cg23307829	chr2	203245987	-0.1288	0.1797	0.475	1	BMPR2	92.48
cg18377161	chr12	113910601	-0.03594	0.05016	0.475	1	LHX5	1.13
cg08650320	chr6	39083032	-0.05976	0.0834	0.475	1	C6orf64	1.19
cg25697800	chr15	75748421	-0.05441	0.07594	0.475	1	SIN3A	2.82
cg20470583	chr12	32638830	0.4888	0.6821	0.475	1	FGD4	48.73
cg03200052	chr1	223538627	-0.08366	0.1168	0.475	1	SUSD4	3.79
cg13216995	chr3	9439396	0.03485	0.04864	0.475	1	SETD5	2.69
cg02659784	chr1	65435473	0.2631	0.3671	0.475	1		76.82
cg01975684	chr8	125283894	0.1408	0.1965	0.475	1		93.17
ch.9.1678974F	chr9	111807413	-0.4395	0.6133	0.475	1	C9orf5	4.71
cg19384394	chr15	69047424	-0.3599	0.5023	0.475	1		3.7
cg20498747	chr4	69241890	0.09621	0.1343	0.475	1		3.6
cg27326209	chr17	39352169	-0.1938	0.2705	0.475	1		91.68
cg03608176	chr19	30615866	-0.2356	0.3288	0.475	1		87.9
cg02023469	chr11	60691786	0.1173	0.1637	0.475	1	TMEM132A	8.39
cg24191935	chr9	71789073	-0.02322	0.0324	0.475	1	TJP2	1.65
cg17666096	chr4	141294787	-0.02732	0.03813	0.475	1	SCOC	2.09
cg19545851	chr5	162887280	-0.0586	0.08178	0.475	1	HMMR	3.01
cg03561212	chr16	12733143	0.6464	0.9021	0.475	1		69.03
cg26827702	chr1	53238265	0.0401	0.05596	0.475	1	ZYG11B	97.48
cg20817580	chr17	37999368	-0.4858	0.6781	0.475	1	IKZF3	73.36
cg10605072	chr1	17614280	0.347	0.4843	0.475	1		48.67
cg16201078	chr14	78021544	-0.1267	0.1769	0.475	1	SPTLC2	94.79
cg04433555	chr7	35410754	0.2907	0.4057	0.475	1	LOC401324	82.54
cg26654519	chr8	142517494	0.2709	0.3781	0.475	1	FLJ43860	86.86
cg07391920	chr3	77064432	-0.1986	0.2772	0.475	1		92.85
cg16855870	chr2	886764	0.2148	0.2998	0.475	1		89.71
cg05972616	chr1	89151276	-0.1372	0.1915	0.475	1	PKN2-AS1	3.49
cg11116200	chr13	112111168	0.2366	0.3302	0.475	1		85.86
cg04136551	chr7	158648181	-0.2113	0.2949	0.475	1	WDR60	89.99
cg05951089	chr16	70642595	-0.1654	0.2309	0.475	1	IL34	91.99
cg25602768	chr18	13202943	0.1748	0.2439	0.475	1		90.64
cg19627538	chr17	1090557	-0.1095	0.1528	0.475	1	ABR	8.18
cg12688089	chr5	99897560	-0.09802	0.1368	0.475	1	FAM174A	94.39
cg11147944	chr12	95698897	-0.1585	0.2213	0.475	1		93.28
cg14592260	chr11	108798655	-0.2468	0.3445	0.475	1	DDX10	82.84
cg02124595	chr19	29693175	0.1002	0.1399	0.475	1		94.97
cg07463400	chr13	40058357	-0.1744	0.2435	0.475	1	LHFP	87.93
cg23666301	chr4	169528524	-0.1691	0.236	0.475	1	PALLD	93.18
cg04663204	chr3	185986432	0.3342	0.4664	0.475	1	DGKG	86.45
cg05317714	chr8	145698116	-0.03124	0.0436	0.475	1	KIFC2	1.44
cg02111792	chr17	4871094	0.04515	0.06302	0.475	1	SPAG7	2.22
cg14136101	chr4	186268267	0.1137	0.1587	0.475	1	SNX25	94.05
cg06497674	chr19	3645760	0.1952	0.2725	0.475	1	PIP5K1C	88.09
cg09036860	chr19	12361643	-0.174	0.2428	0.475	1		91.98
cg03919942	chr3	123352864	-0.158	0.2205	0.475	1	MYLK	90.78
cg07784054	chr22	50785141	-0.09863	0.1377	0.475	1	SAPS2	94.61
cg18826964	chr10	13503020	-0.1462	0.204	0.475	1	BEND7	91.95
cg01870995	chr12	3602546	-0.3543	0.4945	0.475	1	PRMT8	1.31
cg25309419	chr12	48185809	-0.3629	0.5065	0.475	1	HDAC7	83.42
cg06455190	chr13	19451923	0.2093	0.2922	0.475	1		89.47
cg24443373	chrX	13921737	-0.2149	0.2999	0.475	1	GPM6B	88.85
cg14276286	chr11	111782364	-0.1909	0.2664	0.475	1	HSPB2	93.39
cg25998584	chr5	150647720	-0.098	0.1368	0.475	1	GM2A	94.69
cg20585208	chr21	34658768	-0.2077	0.2899	0.475	1	IL10RB	83.59
cg05884115	chr19	47181892	-0.1078	0.1505	0.475	1	PRKD2	93.66
cg12380485	chr10	13679390	0.1398	0.1951	0.475	1		93.37
cg00849990	chr8	86090773	0.4067	0.5677	0.475	1	E2F5	66.31
cg10559803	chr1	178693897	0.4063	0.5672	0.475	1	RALGPS2	41.83
cg04338271	chr2	242945982	0.07658	0.1069	0.475	1		97.43
cg25719786	chr11	96439464	0.3356	0.4684	0.475	1		72.98
cg11126410	chr3	128841191	-0.09204	0.1285	0.475	1	RAB43	4.43
cg03770254	chr14	61447813	-0.08128	0.1135	0.475	1	SLC38A6	4.37
cg09270866	chr1	147806668	0.06264	0.08744	0.475	1		2.63
cg13293650	chr15	28341193	-0.08972	0.1252	0.475	1	OCA2	2.85
cg22196602	chr1	26324696	-0.03838	0.05357	0.475	1	PAFAH2	2.04
cg01710362	chr5	158409655	-0.3202	0.4469	0.475	1	EBF1	90.63
cg17992194	chr8	1792249	-0.1726	0.2409	0.475	1	ARHGEF10	89.61
cg07829225	chr5	54069051	-0.08948	0.1249	0.475	1		95.68
cg09398816	chr21	46147688	0.3065	0.4279	0.475	1		78.25
cg13045593	chr7	151183753	0.1568	0.2189	0.475	1	RHEB	91.83
cg12905688	chr3	50126276	-0.06952	0.09704	0.475	1	RBM5	2.22
cg09367174	chr2	152440445	-0.2783	0.3885	0.475	1	NEB	88.54
cg11785980	chr12	131122979	0.0666	0.09296	0.475	1		97.3
cg15907310	chr3	143692320	0.04146	0.05788	0.475	1	C3orf58	2.13
cg11265216	chr1	221631956	0.3847	0.537	0.475	1		83.34
cg16366983	chr14	73764504	-0.5569	0.7774	0.475	1	NUMB	91.56
cg07825433	chr4	1215099	1.401	1.956	0.475	1	CTBP1	68.03
cg08170492	chrX	53561087	-0.1997	0.2788	0.475	1	HUWE1	89.57
cg08410891	chr5	179766781	-0.3563	0.4974	0.475	1	GFPT2	81.94
cg02602541	chr5	7850438	-0.3493	0.4876	0.475	1	C5orf49	2.71
cg01586028	chr3	123519402	-0.2399	0.3348	0.475	1	MYLK	77.06
cg23047137	chr3	24089778	-0.4173	0.5826	0.475	1		86.91
cg14139065	chrX	133700574	-0.2679	0.3739	0.475	1	PLAC1	86.55
cg12100048	chr9	109865248	-0.1568	0.2189	0.475	1	LOC340512	92.26
cg02737801	chr1	43638006	-0.0326	0.04551	0.475	1	WDR65	2.01
cg00905101	chr16	1988798	0.3348	0.4673	0.475	1	SEPX1	38.11
cg23589592	chr8	144411828	0.1316	0.1837	0.475	1	TOP1MT	93.6
cg19216285	chr18	60998749	0.1094	0.1527	0.475	1	KDSR	94.49
cg03525433	chr3	111259817	-0.2105	0.2939	0.475	1	CD96	89.95
cg04227469	chr14	65955020	-0.2132	0.2976	0.475	1	FUT8	93.92
cg25488880	chr6	128813008	-0.5809	0.8109	0.475	1	PTPRK	76.55
cg10239860	chr1	71172023	0.2492	0.3479	0.475	1		89.84
cg15566845	chr7	1143572	0.174	0.2429	0.475	1	C7orf50	89.24
cg01478450	chr10	73079349	-0.08213	0.1147	0.475	1	SLC29A3	3.59
cg04053485	chr2	242611942	0.2271	0.3171	0.475	1	ATG4B	86.32
cg02962903	chr2	239887658	0.1875	0.2618	0.475	1		89.52
cg08533083	chr19	11852538	0.2779	0.388	0.475	1		88.17
cg06386451	chr3	151534211	-0.1276	0.1782	0.475	1	AADAC	93.86
cg18328755	chr1	34643106	0.1787	0.2494	0.475	1	C1orf94	9.01
cg22221403	chr20	17853252	0.309	0.4314	0.475	1		69.99
cg12503735	chr5	9066625	-0.1453	0.2028	0.475	1	SEMA5A	89.27
cg13878176	chr5	176815847	-0.2303	0.3215	0.475	1	SLC34A1	83.9
cg11178281	chr14	36983734	-0.1851	0.2585	0.475	1	SFTA3	9.19
cg03105133	chr7	30066454	-0.04342	0.06062	0.475	1	FKBP14	2.32
cg13816833	chr7	79249781	-0.1852	0.2586	0.475	1		5.09
cg15698795	chr11	67177103	0.1916	0.2675	0.475	1	TBC1D10C	9.71
cg26253759	chr11	2193501	-0.3143	0.4388	0.475	1	MIR4686	76.12
cg03611551	chr11	66841536	0.2846	0.3973	0.475	1		68.75
cg01441811	chr6	111931482	0.1887	0.2634	0.475	1		85.95
cg02168857	chr6	94129611	-0.1446	0.2019	0.475	1	EPHA7	6.18
cg00294658	chr12	7126344	-0.323	0.451	0.475	1	LPCAT3	2.92
cg07738268	chr22	46659381	-0.2374	0.3314	0.475	1	PKDREJ	83.66
cg03242265	chr1	147782472	-0.6939	0.9687	0.475	1		37.31
cg03818905	chr5	134395531	0.2664	0.3719	0.475	1	C5orf66	44.98
cg10799646	chr4	159442801	0.4699	0.656	0.475	1	RXFP1	88.75
cg23688299	chr12	89848266	-0.4642	0.648	0.475	1	POC1B	60.54
cg12723611	chr17	6346791	-0.7625	1.064	0.475	1	FAM64A	31.41
cg16500704	chr2	169816472	-0.1694	0.2365	0.475	1	ABCB11	92.94
cg12860374	chr10	105992228	0.07246	0.1012	0.475	1	C10orf79	3.52
cg27477504	chr17	22191976	-0.2152	0.3004	0.475	1		95.53
cg20648149	chr14	64319089	0.5338	0.7452	0.475	1	SYNE2	57.3
cg24968185	chr1	21011807	0.3048	0.4256	0.475	1	KIF17	91.42
cg05241462	chr12	132377959	-0.1361	0.19	0.475	1	ULK1	94.32
cg03907979	chr7	39073089	-0.1328	0.1854	0.475	1	POU6F2	94.35
cg13807363	chr11	17035876	-0.05544	0.0774	0.475	1	PLEKHA7	2.42
cg25730241	chr3	195293858	-0.2921	0.4078	0.475	1		81.77
cg18546249	chr1	1311028	0.1099	0.1534	0.475	1	AURKAIP1	4.89
cg07078329	chr2	9697298	-0.2841	0.3966	0.475	1	ADAM17	87.56
cg22753260	chr13	31679817	-0.1349	0.1884	0.475	1		93.28
cg12901064	chrX	75392571	-0.3571	0.4986	0.475	1	CXorf26	24.49
cg06596521	chr3	126263868	-0.2603	0.3634	0.475	1	C3orf22	42.49
cg12698229	chr9	10612832	-0.1498	0.2092	0.475	1	PTPRD-AS2	6.32
cg16884601	chr11	65712968	0.1661	0.2318	0.475	1	TSGA10IP	90.82
cg13571540	chrX	23801624	-0.3616	0.5049	0.475	1	SAT1	20.1
cg24428016	chr3	46282952	-0.3036	0.4239	0.475	1	CCR3	86.34
cg16860712	chr19	48244461	-0.1293	0.1805	0.475	1	EHD2	92.41
cg07941628	chr10	115510107	-1.452	2.028	0.475	1	C10orf81	86.44
cg08719608	chr5	138727887	-0.253	0.3532	0.475	1	LOC389333	14.08
cg02596427	chr2	47295058	0.1193	0.1666	0.475	1	TTC7A	93.15
cg07242414	chr8	22021845	0.1105	0.1542	0.475	1	BMP1	7.87
cg20949107	chr7	157218759	0.05951	0.08309	0.475	1		96.91
cg16845470	chr22	45085153	0.161	0.2248	0.475	1	PRR5	91.14
cg11944480	chr7	23452035	0.1804	0.2518	0.475	1	IGF2BP3	91.61
cg03055131	chr4	71091382	-0.4839	0.6756	0.475	1	FDCSP	83.77
cg17929273	chr22	37967569	-0.1954	0.2727	0.475	1	LGALS2	84.8
cg11894282	chr3	33773483	-0.3046	0.4252	0.475	1		73.9
cg19773547	chr2	216252792	-0.3098	0.4325	0.475	1	FN1	92.23
cg02815909	chr15	80880365	-0.6495	0.9068	0.475	1	ARNT2	75
cg27301655	chr11	60869634	-0.3151	0.4399	0.475	1	CD5	59.27
cg05310613	chr6	139456890	0.05801	0.081	0.475	1	HECA	1.98
cg01248179	chr4	5433937	-0.1542	0.2152	0.475	1	STK32B	91.29
cg10332349	chr3	187420335	0.1772	0.2474	0.475	1	RTP2	89.37
cg22872164	chr1	10188666	-0.1655	0.2311	0.475	1	UBE4B	90.99
cg21561460	chr4	86403526	-0.2839	0.3964	0.475	1	ARHGAP24	86.51
cg11354777	chr2	67789182	0.139	0.1941	0.475	1		92.2
cg07354539	chr6	32859136	-0.6591	0.9202	0.475	1		92.66
cg05663173	chr2	54853229	0.4092	0.5714	0.475	1	SPTBN1	94.85
cg21716282	chr3	127634587	0.6127	0.8554	0.475	1		78.54
cg01421256	chr4	148452765	0.3322	0.4638	0.475	1	EDNRA	92.54
cg19771589	chr19	57349815	-0.3496	0.4881	0.475	1	PEG3	54.46
cg13170600	chr1	21818863	-0.3873	0.5407	0.475	1		48.22
cg09823091	chr10	94644717	0.6611	0.9229	0.475	1	EXOC6	64.44
cg10537196	chr4	190531896	0.3373	0.4709	0.475	1		68.22
cg00396484	chr11	126414507	-0.1112	0.1553	0.475	1	KIRREL3	3.2
cg06970472	chr4	40910981	-0.2684	0.3747	0.475	1	APBB2	23.73
cg11937493	chr6	55038641	0.1494	0.2085	0.475	1	HCRTR2	93.36
cg15212038	chr4	7032128	0.05424	0.07573	0.475	1	TBC1D14	97.23
cg19082111	chr14	94867640	0.2614	0.365	0.475	1		89.84
cg10459430	chr1	93685227	-0.374	0.5222	0.475	1	CCDC18	17.39
cg21900997	chr1	41624318	0.3251	0.4539	0.475	1	SCMH1	77.93
cg13849196	chr11	14521321	0.08102	0.1131	0.475	1	COPB1	3.67
cg04566848	chr6	29974715	-0.3107	0.4338	0.475	1	HLA-J	1.68
cg00065919	chr3	48956159	-0.04258	0.05945	0.475	1	C3orf71	2.37
cg20623679	chr3	128068955	0.1763	0.2462	0.475	1	EEFSEC	84.07
cg02173782	chr6	42377773	0.3085	0.4307	0.475	1	TRERF1	84.63
cg07100833	chr6	131151597	0.1197	0.1671	0.475	1	SMLR1	94.38
cg25092052	chr10	74014582	-0.2343	0.3271	0.475	1		84.32
cg12453687	chr11	82745712	-0.2773	0.3872	0.475	1	RAB30	85.16
cg05492700	chr4	7449747	0.3236	0.4519	0.475	1	SORCS2	85.48
cg13629999	chr9	134407002	-0.1121	0.1565	0.475	1	UCK1	5.26
cg10591713	chr17	4689719	-0.3311	0.4623	0.475	1	VMO1	6.21
cg14669130	chr1	89459504	0.5204	0.7266	0.475	1	CCBL2	60.7
cg23918676	chr2	68290497	-0.4154	0.58	0.475	1	C1D	6.69
cg19045345	chr6	160222116	-0.1484	0.2073	0.475	1	PNLDC1	92.98
cg22601067	chr3	177242259	0.442	0.6172	0.475	1	LINC00578	84.12
cg11267619	chr7	29604021	-0.03075	0.04294	0.475	1	PRR15	1.38
cg11668876	chr6	30166750	-0.1364	0.1904	0.475	1	TRIM26	92.51
cg14455465	chr2	43454138	-0.05191	0.07248	0.475	1	LOC100129726	2.86
cg06339752	chr16	68877402	0.06241	0.08715	0.475	1	TMCO7	3.41
cg16954761	chr14	68167855	0.1827	0.2552	0.475	1	RDH12	94.51
cg03968861	chr15	55689556	0.1124	0.157	0.475	1	CCPG1	94.73
cg02902423	chr4	6335372	-0.1565	0.2185	0.475	1	PPP2R2C	92.23
cg17848496	chr2	227661213	0.08284	0.1157	0.475	1	IRS1	95.81
cg08794157	chr17	15164627	-0.1872	0.2614	0.475	1	PMP22	28.4
cg04246008	chr14	104313233	-0.05806	0.08107	0.475	1	PPP1R13B	1.59
cg11533067	chr12	102576674	0.4389	0.6129	0.475	1	PARPBP	19.76
cg16902385	chr18	55019669	-0.2645	0.3693	0.475	1	ST8SIA3	4.04
cg17289627	chr15	71213886	0.5348	0.7467	0.475	1	LRRC49	67.57
cg06052541	chr8	17701552	0.1347	0.1881	0.475	1		92.91
cg09868337	chrX	153686720	-0.7092	0.9903	0.475	1	PLXNA3	17.47
cg02610618	chr7	33184212	0.3075	0.4294	0.475	1	BBS9	92.07
cg00604994	chr5	78024329	-0.2155	0.3009	0.475	1		87.95
cg14410126	chr6	88505908	-0.1344	0.1876	0.475	1	LOC101928911	93.73
cg05198900	chr11	625023	-0.1441	0.2012	0.475	1	MUPCDH	93.52
cg11588279	chr1	33645718	0.135	0.1884	0.475	1	TRIM62	93.11
cg23589035	chr1	155484600	-0.4189	0.5849	0.475	1	ASH1L	19.76
cg08823027	chr21	35831958	-0.6671	0.9315	0.475	1	KCNE1	13.92
cg15849864	chr15	73661642	-0.09869	0.1378	0.475	1	HCN4	5.38
cg03956914	chr16	67380005	-0.2099	0.2931	0.475	1	LRRC36	92.77
cg18594033	chr10	112524504	-0.07691	0.1074	0.475	1	RBM20	96.16
cg18319251	chr6	17104452	0.1449	0.2023	0.475	1	STMND1	92.48
cg04844391	chr1	222885834	-0.05859	0.08182	0.475	1	AIDA	3.03
cg02332115	chr2	1479763	0.2169	0.3028	0.475	1	TPO	84.4
cg07731195	chr20	37050524	-0.1036	0.1447	0.475	1	SNHG17	93.83
cg18749617	chr15	102028637	-0.4706	0.6571	0.475	1	PCSK6	17.58
cg06435440	chr13	111215169	0.5498	0.7677	0.475	1	RAB20	89.59
cg03615913	chr19	5339671	0.04539	0.06339	0.475	1	PTPRS	2.34
cg20362287	chr2	175259947	-0.05656	0.07898	0.475	1	CIR1	3.02
cg07460482	chr8	124629020	0.4844	0.6764	0.475	1		33.61
cg25692425	chr10	61721716	-0.1975	0.2757	0.475	1	C10orf40	89
cg17711217	chr5	168309616	0.1203	0.168	0.475	1	SLIT3	94.48
cg09495491	chr11	33706373	0.2225	0.3107	0.475	1		89.08
cg25236484	chrX	51139247	-0.1863	0.2602	0.475	1		20.06
cg02753834	chr15	75199493	-0.1716	0.2396	0.475	1	C15orf17	7.46
cg13204913	chr11	1703640	-0.3499	0.4886	0.475	1		27.82
cg27411858	chr4	57775053	-0.02399	0.0335	0.475	1	REST	1.82
cg04348254	chr3	163608814	-0.2523	0.3523	0.475	1		90.41
cg20894884	chr6	7247534	0.0466	0.06508	0.475	1	RREB1	97.63
cg00844351	chr6	159066112	-0.2635	0.3679	0.475	1	DYNLT1	2.97
cg14009449	chr1	25715414	0.2486	0.3472	0.475	1	RHCE	74.02
cg16265348	chr20	25129542	0.1089	0.152	0.475	1	LOC284798	4
cg17382310	chr7	135413101	0.1338	0.1869	0.475	1	SLC13A4	95.65
cg10891879	chr1	10753774	0.05383	0.07518	0.475	1	CASZ1	2.99
cg19504335	chr20	34042003	-0.1945	0.2715	0.475	1	CEP250	88.35
cg12074688	chrX	57147918	-0.2728	0.381	0.475	1	SPIN2B	18.83
cg14869779	chr1	229250491	-0.1945	0.2716	0.475	1		81.67
cg02589497	chr11	65326533	0.2349	0.328	0.475	1	LTBP3	23.81
cg01980854	chr1	204011461	0.1517	0.2118	0.475	1	C1orf157	92.16
cg24936630	chr11	108535499	-0.04812	0.0672	0.475	1	DDX10	2.31
cg18907098	chr4	512994	-0.06555	0.09154	0.475	1	PIGG	95.79
cg14264202	chr4	174153318	0.3875	0.5411	0.475	1	GALNT7	34.07
cg11138204	chr17	39677328	0.5771	0.806	0.475	1		81.04
cg12390046	chr14	34508372	0.2655	0.3708	0.475	1		90.86
cg26859942	chr6	21750428	0.1155	0.1613	0.475	1	CASC15	94
cg19147415	chr11	82783685	-0.1748	0.2441	0.475	1	RAB30	6.91
cg13518232	chr9	138885168	0.3172	0.443	0.475	1		45.96
cg01131004	chr20	38884693	-0.1373	0.1917	0.475	1		92.29
cg01637950	chr22	34293628	-0.1481	0.2068	0.475	1	LARGE	91.84
cg17900884	chr1	6296090	-0.0421	0.0588	0.475	1	ICMT	2.3
cg11050609	chr2	65357605	-0.05825	0.08134	0.475	1	RAB1A	2.77
cg00793605	chr19	11639752	-0.226	0.3156	0.475	1	ECSIT	2.13
cg01000937	chr14	30730636	0.2407	0.3362	0.475	1		90.18
cg22540912	chr13	103498393	-0.07726	0.1079	0.475	1	ERCC5	4.97
cg11724511	chr11	1455468	0.04592	0.06413	0.475	1	BRSK2	97.46
cg08810419	chr16	84696447	0.07949	0.111	0.475	1		95.44
cg10071605	chr16	31072718	-0.1506	0.2104	0.475	1	ZNF668	90.7
cg18239417	chr7	154684963	-0.3201	0.447	0.475	1	DPP6	76.79
cg14652584	chr8	25324893	0.2996	0.4183	0.475	1	CDCA2	91.82
cg00581130	chr5	60240568	-0.4448	0.6211	0.475	1	ERCC8	5.55
cg26120251	chr18	6415232	0.1641	0.2291	0.475	1	L3MBTL4	7.23
cg12435539	chr2	216224201	0.1199	0.1674	0.475	1		93.93
cg02313909	chr21	48081257	-1.165	1.627	0.475	1	PRMT2	54.93
cg12775137	chr6	45608797	0.1525	0.213	0.475	1		89.72
cg07881470	chr15	31651072	0.1729	0.2415	0.475	1	KLF13	91.01
cg14551562	chr9	130461838	0.1135	0.1585	0.475	1		4.46
cg12583394	chr5	101827323	0.08727	0.1219	0.475	1	SLCO6A1	95.19
cg03814467	chr14	71777904	-0.1375	0.192	0.475	1		92.78
cg18582010	chr8	131415376	-0.165	0.2304	0.475	1	ASAP1	91.61
cg25607358	chr16	81088798	-0.1651	0.2305	0.475	1	C16orf46	92.92
cg10554210	chr8	59977636	-0.2438	0.3405	0.475	1	TOX	8.42
cg17949371	chr12	49760878	-0.02809	0.03922	0.475	1	SPATS2	1.19
cg23426054	chr14	100626103	-0.05825	0.08135	0.475	1	DEGS2	3.25
cg04540300	chr20	22284641	0.2242	0.3131	0.475	1		89.33
cg25773922	chr16	3184883	-0.0218	0.03045	0.475	1	ZNF213	1.54
cg02880125	chr19	47265712	0.1741	0.2431	0.475	1		92.4
cg27261494	chr6	74104097	-0.1067	0.149	0.475	1	DDX43	94.07
cg18810133	chr1	6557779	-0.02931	0.04093	0.475	1	PLEKHG5	1.82
cg02034293	chr19	2431468	0.2632	0.3676	0.475	1	LMNB2	81.81
cg26731949	chr8	129690328	0.1705	0.2382	0.475	1		91.98
cg12694058	chr1	3354467	0.1355	0.1892	0.475	1	PRDM16	92.77
cg06987225	chr2	171595792	0.08828	0.1233	0.475	1	LOC101926913	95.2
cg13279673	chr6	50674522	0.05592	0.0781	0.475	1		2.37
cg21455283	chr9	95786580	0.2483	0.3467	0.475	1	FGD3	78.89
cg18174243	chr5	156775102	0.1412	0.1972	0.475	1	CYFIP2	93.32
cg10423113	chr10	74032851	-0.3059	0.4272	0.475	1	DDIT4	2.01
cg20591652	chr2	240297227	0.5623	0.7853	0.475	1	HDAC4	90.27
cg01281231	chr13	107354396	0.5441	0.7599	0.475	1		75.73
ch.20.12652500F	chr20	12704500	-0.194	0.271	0.475	1		3.39
cg05309760	chr6	152501942	0.1051	0.1468	0.475	1	SYNE1	94.94
cg08964730	chr6	32634009	-0.5334	0.745	0.475	1	HLA-DQB1	5.28
cg13698261	chr9	97841956	-0.127	0.1773	0.475	1	C9orf3	92.68
cg08810063	chr16	23166716	0.1185	0.1655	0.475	1		94.46
cg12894055	chr17	19437929	0.06568	0.09173	0.475	1	SLC47A1	2.95
cg18499441	chr19	11617191	0.2832	0.3955	0.475	1	ECSIT	72.77
cg16763508	chr11	70029817	-0.248	0.3463	0.475	1	ANO1	34.39
cg06521700	chr11	45673036	0.2384	0.3329	0.475	1	CHST1	79.32
cg24974158	chr8	129001476	-0.1093	0.1526	0.475	1	PVT1	93.87
cg02541955	chr16	15819906	0.1867	0.2607	0.475	1	NDE1	80.69
cg16236779	chr10	104905387	-0.1475	0.206	0.475	1	NT5C2	92.46
cg10992419	chr3	192597855	0.2222	0.3103	0.475	1	C3orf59	82.68
cg22824298	chr19	2438064	-0.04815	0.06725	0.475	1	LMNB2	97.09
cg16622613	chr13	19956527	-0.966	1.349	0.475	1		60.66
cg00534022	chr2	8686087	0.7819	1.092	0.475	1		51.04
cg06287137	chr2	27497831	-0.1327	0.1854	0.475	1	DNAJC5G	94.09
cg20979003	chr3	141205767	-0.1802	0.2517	0.475	1	RASA2	4.23
cg02653032	chr2	228481216	-0.2591	0.3619	0.475	1	C2orf83	74.82
cg00623772	chr11	118551180	0.1162	0.1623	0.475	1	TREH	94.37
cg00127935	chr7	36635441	-0.1432	0.2	0.475	1	AOAH	94.56
cg08254394	chr16	3050153	0.164	0.2291	0.475	1	LOC101929613	90.97
cg07043613	chr1	11128352	0.155	0.2165	0.475	1	EXOSC10	91.02
cg13210467	chr7	99775443	0.3584	0.5005	0.475	1	STAG3	24.88
cg13084335	chr11	111782670	0.2216	0.3095	0.475	1	CRYAB	44.87
cg18319076	chr1	47800478	-0.07594	0.1061	0.475	1	CMPK1	2.84
cg00244392	chr3	132379783	-0.0316	0.04413	0.475	1	ACAD11	1.81
cg04990420	chr22	24824362	-0.2876	0.4017	0.475	1	ADORA2A	43.9
cg09619347	chr11	64107520	-0.322	0.4497	0.475	1	CCDC88B	11.12
cg11427969	chr5	158960270	0.1018	0.1421	0.475	1		94.19
cg00808555	chr17	37323734	-0.236	0.3297	0.475	1	ARL5C	24.55
cg25318691	chr10	70659829	-0.09016	0.1259	0.475	1	DDX50	94.94
cg07198536	chr16	67193643	-0.04445	0.06208	0.475	1	FBXL8	2.57
cg10429706	chr5	6713434	-0.03111	0.04346	0.475	1	POLS	1.74
cg20203365	chr2	31470490	-0.1607	0.2244	0.475	1	EHD3	91.45
cg23323671	chr1	26233623	-0.4401	0.6146	0.475	1	STMN1	59.53
cg14467066	chr17	79419739	-0.3912	0.5465	0.475	1	BAHCC1	83.82
cg27043547	chr15	74753531	-0.05466	0.07634	0.475	1	UBL7	3.11
cg13576586	chr9	117552485	-0.1803	0.2518	0.475	1	TNFSF15	92.74
cg22605676	chr19	49261237	-0.09926	0.1386	0.475	1	FGF21	94.67
cg18879198	chr2	146888398	0.2083	0.2909	0.475	1		76.43
cg07836831	chr1	2460865	-0.06242	0.08718	0.475	1	HES5	3.24
cg15487521	chr5	67093339	0.6038	0.8434	0.475	1	LOC101928858	91.2
cg11367627	chr16	74653911	-0.09122	0.1274	0.475	1		95.28
cg19738950	chr10	1570338	-0.1228	0.1715	0.475	1	ADARB2	93.82
cg17443388	chr13	113632624	-0.2191	0.306	0.475	1	MCF2L	86.85
cg15799279	chr6	71666803	-0.08714	0.1217	0.475	1	B3GAT2	2.81
cg03071195	chr9	5109889	-0.1317	0.1839	0.475	1	JAK2	93.77
cg18851133	chr11	104917768	0.3493	0.4879	0.475	1		82.44
cg24540109	chr1	32110960	-0.2786	0.3892	0.475	1	PEF1	2.93
cg21360918	chr19	9226496	-0.1458	0.2037	0.475	1	OR7G1	91.35
cg06061069	chr7	66309966	0.04055	0.05664	0.475	1	LOC729156	2.11
cg18418369	chr15	52121447	0.2919	0.4077	0.475	1	TMOD3	86.73
cg19199146	chr11	6426039	-0.229	0.3199	0.475	1	APBB1	86.62
cg12602439	chr17	73663141	-0.08068	0.1127	0.475	1	SAP30BP	3.26
cg07842594	chr10	43278214	-0.2035	0.2842	0.475	1	BMS1	1.63
cg01491071	chr2	206789816	-0.2757	0.3851	0.475	1		77.89
cg18528082	chr13	110790780	-0.1709	0.2387	0.475	1		7.31
cg16915469	chr21	45534050	-0.4412	0.6163	0.475	1	PWP2	85.14
cg09652172	chr17	189544	0.1622	0.2266	0.475	1	RPH3AL	92.38
cg20169913	chr3	184014083	0.1564	0.2185	0.475	1		92.34
cg16682872	chr15	75968499	0.1784	0.2492	0.475	1	CSPG4	74.22
cg18927181	chr12	29787945	-0.1372	0.1916	0.475	1	TMTC1	92.53
cg23957424	chr11	36532056	0.05701	0.07963	0.475	1	TRAF6	2.24
cg19477568	chr1	159835235	0.2281	0.3187	0.475	1		80.17
cg14093630	chr9	15423618	-0.3989	0.5572	0.475	1	SNAPC3	5.98
cg16893549	chr6	26364413	-0.2224	0.3106	0.475	1	BTN3A2	85.59
cg22219371	chr6	45621648	-0.1997	0.2789	0.475	1		90.11
cg04036366	chr17	79976900	-0.1611	0.225	0.475	1	STRA13	91.29
cg16213667	chr17	56120	-0.3092	0.4319	0.475	1		77.37
cg16928136	chr21	37979310	0.159	0.2221	0.475	1		87.44
cg12024826	chr10	49893336	-0.1624	0.2269	0.475	1	WDFY4	8.74
cg21647532	chr2	85641985	0.1533	0.2141	0.475	1		91.04
cg02940515	chr15	22921400	0.2163	0.3022	0.475	1	CYFIP1	76.51
cg11968071	chr1	32181323	0.06874	0.09602	0.475	1		3.04
cg25687360	chr6	170040141	-0.3647	0.5094	0.475	1	WDR27	87.72
cg18289240	chr2	237412408	0.197	0.2752	0.475	1	IQCA1	91.17
cg08807496	chr2	241831618	0.1791	0.2502	0.475	1	C2orf54	87.94
cg02934221	chr19	12595592	0.07205	0.1006	0.475	1	ZNF709	3.21
cg09387102	chr17	58042254	-0.0552	0.07711	0.475	1	RNFT1	2.87
cg09308244	chr2	101849119	0.08072	0.1128	0.475	1		95.47
cg08876103	chr1	39572323	-0.3593	0.5019	0.475	1	MACF1	53.47
cg22079732	chr4	35774053	0.4503	0.629	0.475	1		91.63
cg00007300	chr14	24521434	-0.02627	0.0367	0.475	1	LRRC16B	2.21
cg16019898	chr5	140700602	-0.4166	0.582	0.475	1	TAF7	9.94
cg04003051	chr16	1219430	0.1552	0.2168	0.475	1	CACNA1H	89.81
cg15952840	chr8	11451312	0.3068	0.4286	0.475	1		77.08
cg25664034	chr7	128469891	0.5112	0.7141	0.475	1	FLNC	23.91
cg25795319	chr17	71411137	0.1627	0.2273	0.475	1	SDK2	88.64
cg12998759	chr1	67881572	0.2159	0.3016	0.475	1	SERBP1	78.9
cg03233191	chr21	33253022	-0.2572	0.3592	0.475	1	HUNK	85.56
cg10884560	chr2	20851051	-0.0531	0.07418	0.475	1	HS1BP3	2.89
cg07273313	chr8	129589617	-0.3194	0.4462	0.475	1		92.19
cg15077299	chr17	2570917	-0.08583	0.1199	0.475	1	PAFAH1B1	95.87
cg03822593	chr15	72512069	0.1857	0.2594	0.475	1	PKM	92.91
cg14897298	chr14	96750481	-0.4475	0.6251	0.475	1	ATG2B	93.12
cg15802242	chr7	140010369	-0.1185	0.1655	0.475	1		93.32
cg09819642	chr14	101531733	-0.6182	0.8636	0.475	1	MIR410	89.16
cg00093080	chr12	117421224	0.07907	0.1105	0.475	1	FBXW8	95.83
cg24822237	chr19	57446014	-0.174	0.2431	0.475	1		91.54
cg05678584	chr20	13975883	-0.1535	0.2144	0.475	1	MACROD2	5.71
cg26467206	chr1	51983793	-0.06023	0.08414	0.475	1	EPS15	3.09
cg00470869	chr22	44439866	-0.2897	0.4047	0.475	1	PARVB	82.99
cg18613420	chr1	26670625	0.2135	0.2982	0.475	1	AIM1L	81.71
cg24346776	chr1	147737024	-1.339	1.871	0.475	1		40.59
cg04849378	chr12	72730618	-0.1407	0.1965	0.475	1	TRHDE	93.02
cg13707623	chr20	57766574	0.2727	0.381	0.475	1	ZNF831	92.51
cg25539392	chr20	34043435	-0.03381	0.04723	0.475	1	CEP250	1.82
cg07503059	chr5	111753938	-0.1468	0.2051	0.475	1	EPB41L4A	4.31
cg27104452	chr19	55045180	-0.1834	0.2562	0.475	1	KIR3DX1	86.23
cg26474724	chr11	9282689	0.1029	0.1437	0.475	1	DENND5A	93.79
cg23284178	chr13	42622745	-0.4823	0.6738	0.475	1	DGKH	3.61
cg26754187	chr3	82207271	-0.1701	0.2376	0.475	1		92.35
cg14461361	chr3	130539812	0.5342	0.7463	0.475	1		64.16
cg19910220	chr1	204006995	0.1469	0.2053	0.475	1	C1orf157	90.99
cg19011590	chr16	89831437	-0.257	0.3591	0.475	1	FANCA	12.23
cg00083790	chr12	132944010	-0.8958	1.251	0.475	1		80.35
cg07872789	chr21	37757529	0.3103	0.4335	0.475	1	CHAF1B	8.07
cg09387767	chr3	125693966	-0.347	0.4847	0.475	1	ROPN1B	89.09
cg23895090	chr8	28190035	-0.6548	0.9148	0.475	1	PNOC	86.39
cg21627658	chr5	75903597	-0.6278	0.877	0.475	1	IQGAP2	88.5
cg13177778	chr11	92900159	0.4361	0.6093	0.475	1	SLC36A4	40.27
cg06756473	chr16	69386847	-0.08418	0.1176	0.475	1	TMED6	94.47
cg02100408	chr8	33867156	-0.3001	0.4192	0.475	1		86.01
cg19811961	chr1	99907345	-0.531	0.7418	0.475	1		13.93
cg16659413	chr17	79881066	0.3207	0.448	0.475	1	MAFG	40.24
cg12922751	chr14	26674046	0.1697	0.2371	0.475	1		6.23
cg18749273	chr15	68569993	-0.1228	0.1715	0.475	1	FEM1B	4.92
cg09444664	chr15	63570173	-0.322	0.4499	0.475	1	APH1B	2.8
cg02364584	chr7	83824971	-0.5331	0.7447	0.475	1	SEMA3A	61.59
cg22560979	chr5	10565263	-0.2868	0.4007	0.475	1	ANKRD33B	3.3
cg04998498	chr11	113725687	0.2731	0.3815	0.475	1	USP28	92.04
cg27059151	chr3	190249511	-0.1556	0.2174	0.475	1	IL1RAP	91.82
cg08840280	chr5	6749347	-0.045	0.06287	0.475	1	POLS	97.43
cg07689301	chr10	130005809	0.1342	0.1875	0.475	1		92.96
cg02172010	chr5	155752937	-0.4001	0.559	0.475	1	SGCD	57.67
cg00394488	chr1	110546262	-0.1888	0.2637	0.475	1	AHCYL1	85.08
cg10174191	chr16	58031575	-0.09494	0.1326	0.475	1	ZNF319	94.58
cg27542828	chr7	100171617	0.2354	0.3289	0.475	1	SAP25	67.08
cg26084439	chr7	99160261	-0.1332	0.186	0.475	1	ZNF655	93.56
cg11641370	chr8	145700190	0.1682	0.2349	0.475	1	FOXH1	6.37
cg03554914	chr10	27444905	0.06496	0.09076	0.475	1	MASTL	3.08
cg03674326	chr13	110372259	0.1262	0.1764	0.475	1		94.33
cg10621924	chr7	39171070	1.001	1.399	0.475	1	POU6F2	82.52
cg12504524	chrX	19089016	-0.1603	0.224	0.475	1	ADGRG2	92.46
cg23427819	chr2	124440888	0.3742	0.5228	0.475	1		92.64
cg07466820	chr1	18095691	0.1545	0.2158	0.475	1	ACTL8	90.87
cg07825606	chr16	3075575	0.08494	0.1187	0.475	1	HCFC1R1	94.44
cg05577945	chr13	78271874	-0.2294	0.3205	0.475	1	SLAIN1	3.97
cg11260546	chr20	34846057	0.2342	0.3272	0.475	1		86.76
cg21578921	chr4	4393416	-0.3619	0.5056	0.475	1	D4S234E	81.02
cg00912149	chr17	74449810	0.2949	0.412	0.475	1	AANAT	60.17
cg14761058	chr1	147725574	0.206	0.2878	0.475	1	NBPF8	61.72
cg11447163	chr9	35860175	-0.3157	0.441	0.475	1	LINC00950	67.27
cg15702988	chr8	28296276	-0.1241	0.1733	0.475	1	FBXO16	94.25
cg18929756	chr6	45692690	0.114	0.1593	0.475	1		93.79
cg12637309	chr15	91840132	-0.1315	0.1837	0.475	1	SV2B	94.86
cg19829058	chr5	76549927	-0.2773	0.3875	0.475	1	PDE8B	90.78
cg09924336	chr11	111750043	-0.04797	0.06703	0.475	1	FDXACB1	2.9
cg16358257	chr10	112836609	-0.2973	0.4155	0.475	1	ADRA2A	3.07
cg09785869	chr5	136996373	0.4898	0.6844	0.475	1	KLHL3	29.52
cg02257320	chr17	43112088	-0.05735	0.08013	0.475	1	DCAKD	97.03
cg24437007	chr15	74012803	0.2281	0.3186	0.475	1		70.61
cg14093252	chr5	9835751	0.4538	0.6341	0.475	1	LOC285692	71.38
cg12612065	chr1	1023319	-0.1119	0.1563	0.475	1	C1orf159	93.32
cg21029152	chr12	93828491	0.4389	0.6132	0.475	1	UBE2N	19.08
cg21132104	chr15	45694354	0.0523	0.07307	0.475	1	SPATA5L1	2.53
cg01041222	chr4	158142863	-0.1505	0.2103	0.475	1	GRIA2	6.37
cg06667858	chr2	241630038	-0.4779	0.6677	0.475	1	AQP12A	86.4
cg14644387	chr6	33173137	0.6852	0.9574	0.475	1	HSD17B8	8.79
cg26137350	chr2	190035925	0.3994	0.558	0.475	1	COL5A2	94.4
cg04136251	chr3	77590560	-0.402	0.5617	0.475	1	ROBO2	79.86
cg18663091	chr5	1891695	0.3359	0.4693	0.475	1		67.59
cg13421372	chr2	191217711	0.287	0.401	0.475	1	INPP1	51.02
cg07652837	chr14	102228213	-0.1947	0.2721	0.475	1	PPP2R5C	2.91
cg17483000	chr1	31915985	-0.2811	0.3927	0.475	1		86.12
cg06291003	chr8	125575790	-0.3773	0.5272	0.475	1	MTSS1	94.67
cg14827285	chr13	114298906	-0.1103	0.1541	0.475	1		93.72
cg27000496	chr8	142231004	-0.02258	0.03155	0.475	1	SLC45A4	98.58
cg11998020	chr10	60766443	0.2974	0.4156	0.475	1		75.9
cg01414178	chr5	21811049	-0.6358	0.8884	0.475	1	CDH12	25.73
cg04065742	chr10	34763442	0.3399	0.4749	0.475	1	PARD3	92.93
cg04588423	chr1	48380059	-0.1437	0.2008	0.475	1	TRABD2B	92.62
cg11554328	chr3	14576683	0.2268	0.3169	0.475	1	GRIP2	84.55
cg16187261	chr10	90564195	-0.1023	0.1429	0.475	1	LIPM	94.25
cg25260865	chr3	124932002	-0.5332	0.745	0.475	1	SLC12A8	17.1
cg02406004	chr3	4821037	0.1707	0.2385	0.475	1	ITPR1	88.69
cg07299908	chr3	167244124	-0.1616	0.2259	0.475	1	WDR49	91.77
cg07915282	chr12	65003120	-0.2233	0.312	0.475	1	RASSF3	3.56
cg09177822	chr20	54277478	-0.1612	0.2252	0.475	1		91.17
cg12878824	chr17	46695192	-0.157	0.2194	0.475	1		6.78
cg23426002	chr11	27679729	-0.1605	0.2242	0.475	1	BDNF	91.26
cg24047736	chr2	39006193	0.2345	0.3276	0.475	1	GEMIN6	71.27
cg02810262	chr1	16249962	-0.1479	0.2067	0.475	1	SPEN	92.98
cg07902106	chr14	90088130	-0.1495	0.2089	0.475	1		87.76
cg02424792	chr2	107155513	0.1241	0.1734	0.475	1		93.61
cg06308666	chr1	180902848	0.1573	0.2198	0.475	1	KIAA1614	89.99
cg05676562	chr16	30102457	0.6105	0.853	0.475	1	TBX6	80.85
cg02924860	chr6	127891959	-0.3629	0.5071	0.475	1		89.82
cg10758760	chr7	2732273	0.474	0.6623	0.475	1	AMZ1	85.98
cg11885357	chr3	138152902	1.451	2.028	0.475	1	ESYT3	40.88
cg06983827	chr6	41863707	-0.0432	0.06037	0.475	1	USP49	2.21
cg06132685	chr6	57499715	0.3414	0.477	0.475	1	PRIM2	61.72
cg13399655	chr21	40330633	-0.1657	0.2315	0.475	1		91.75
cg17014657	chr7	112106452	0.1206	0.1685	0.475	1	IFRD1	94.41
cg19376417	chr11	120528310	0.3585	0.501	0.475	1	GRIK4	80.76
cg24687655	chr13	110398293	0.2024	0.2829	0.475	1		81.62
cg00320059	chr16	706573	0.1666	0.2328	0.475	1	WDR90	85.68
cg26306976	chr2	9564901	-0.3963	0.5538	0.475	1	ITGB1BP1	57.78
cg04427952	chr8	60173281	-0.1913	0.2673	0.475	1		89.38
cg07824081	chr16	30124904	0.259	0.3619	0.475	1	GDPD3	82.59
cg13847966	chr18	76678423	0.1442	0.2015	0.475	1		92.53
cg04217658	chr3	142720292	-0.02722	0.03804	0.475	1	SR140	1.38
cg02003612	chr16	8622412	-0.2698	0.3771	0.475	1	TMEM114	66.93
cg14523380	chr8	80246083	1.051	1.469	0.475	1		61.59
cg26056946	chr20	37100649	0.2776	0.3879	0.475	1	RALGAPB	45.68
cg07898573	chr10	99332289	-0.2941	0.4109	0.475	1	ANKRD2	26.94
cg17002994	chr13	102744006	-0.3391	0.4739	0.475	1	FGF14	56.12
cg25142327	chr13	113497950	-0.1026	0.1434	0.475	1	ATP11A	94.6
cg20740434	chr1	61087507	-0.3484	0.4868	0.475	1		8.89
cg05089464	chr6	793452	0.4142	0.5788	0.475	1		82
cg07688262	chr9	139401931	0.1961	0.274	0.475	1	NOTCH1	86.76
cg05306943	chr4	152640093	0.07758	0.1084	0.475	1	PET112L	95.48
cg22587204	chr1	207598208	-0.4105	0.5737	0.475	1		41.78
cg09383151	chr13	81028585	0.3813	0.5329	0.475	1		8.28
cg16915576	chr7	89978468	-0.1323	0.1848	0.475	1	GTPBP10	93.87
cg18807929	chr2	217558075	-0.2147	0.3	0.475	1	IGFBP5	8.87
cg04485075	chr1	894587	-0.07697	0.1076	0.475	1	KLHL17	3.09
cg13397738	chr11	108742393	0.1178	0.1647	0.475	1	DDX10	93.5
cg02437376	chr10	76969880	-0.06407	0.08954	0.475	1	VDAC2	2.53
cg10655371	chr7	91749682	0.3139	0.4387	0.475	1	CYP51A1	64.1
cg21077330	chr10	134121709	-0.165	0.2306	0.475	1	STK32C	2.7
cg23563561	chr3	14716627	0.1585	0.2215	0.475	1	C3orf20	91.44
cg16213258	chr8	38282214	0.1623	0.2268	0.475	1	FGFR1	91.89
cg24766030	chr17	34311861	0.1888	0.2638	0.475	1	CCL14	86.61
cg00698382	chr5	135967137	0.2127	0.2973	0.475	1		89.05
ch.6.2623783F	chr6	136828807	-0.1475	0.2061	0.475	1	MAP7	4.8
cg16568840	chr14	32436704	-0.1762	0.2462	0.475	1		86.61
cg01450566	chr20	9484340	0.3617	0.5055	0.475	1		51.45
cg19686029	chr1	112045886	0.2114	0.2954	0.475	1	ADORA3	89.34
cg18232861	chr5	132155555	-0.5281	0.738	0.475	1		21.97
cg21352954	chr4	146424127	0.1309	0.183	0.475	1	SMAD1-AS2	94.33
cg14128040	chr20	62705807	1.039	1.452	0.475	1	RGS19	83.15
cg11925872	chr11	114004145	-0.1662	0.2322	0.475	1	ZBTB16	89.78
cg21467904	chr8	118532775	-0.1392	0.1946	0.475	1	MED30	2.78
cg13621531	chr12	93002643	0.3999	0.5588	0.475	1		74.2
cg23195757	chr11	5226279	-0.4951	0.6919	0.475	1		67.28
cg20076442	chr8	72745197	0.5123	0.7159	0.475	1		75.16
cg13002044	chr7	140819331	-0.2841	0.397	0.475	1		84.93
cg12682983	chr2	85767309	-0.1152	0.1609	0.475	1	PARTICL	4.59
cg10023565	chr6	157405733	-0.09188	0.1284	0.475	1	ARID1B	94.53
cg12034023	chr14	90118470	-0.0949	0.1326	0.475	1		94.89
cg07418126	chr19	49838101	-0.3605	0.5039	0.475	1	CD37	76.78
cg07965447	chr18	24129457	-0.04946	0.06912	0.475	1	KCTD1	3.38
cg10995473	chr17	8872104	0.1566	0.2188	0.475	1		91.97
cg22745397	chr4	42122161	-0.1282	0.1792	0.475	1	BEND4	92.61
cg11840467	chr13	113498414	0.1209	0.169	0.475	1	ATP11A	93.63
cg03451020	chr13	49875140	0.2933	0.4099	0.475	1		67
cg06595903	chr2	44585866	-0.5312	0.7424	0.475	1	PREPL	52.27
cg10978034	chr6	33129988	0.08227	0.115	0.475	1		95.83
cg18103367	chr11	22010309	0.3111	0.4348	0.475	1		85.65
cg14717751	chr11	76754366	-0.286	0.3997	0.475	1		65.2
cg23078948	chr1	226076669	-0.1394	0.1949	0.475	1	LEFTY1	93.2
cg07873092	chr9	135456863	-0.3997	0.5586	0.475	1	BARHL1	37.65
cg16758598	chr4	106729791	0.2063	0.2884	0.475	1	GSTCD	84.7
cg04727725	chr2	37461736	0.1674	0.2339	0.475	1	NDUFAF7	88.07
cg24944075	chrX	78426100	-1.121	1.566	0.475	1	GPR174	63.52
cg00274051	chr21	29600801	-0.2171	0.3034	0.475	1	LOC101927973	88.99
cg05522848	chr5	68710359	0.2474	0.3458	0.475	1	RAD17	71.48
cg06798572	chr14	100842754	-0.06419	0.08971	0.475	1	WARS	1.41
cg23891601	chr7	50807182	-2.16	3.018	0.475	1	GRB10	82.36
cg03194400	chr11	73627613	0.22	0.3075	0.475	1	PAAF1	90.23
cg11740824	chr9	99616726	-0.05417	0.07571	0.475	1	ZNF782	1.53
cg13491192	chr1	16679149	-0.02275	0.0318	0.475	1	FBXO42	1.45
cg10682356	chr8	38206833	0.1482	0.2072	0.475	1	WHSC1L1	92.84
cg16792632	chr14	64761208	0.06736	0.09415	0.475	1	ESR2	3.23
cg00723994	chr12	115105290	0.05776	0.08073	0.475	1		1.36
cg05321174	chr8	27291621	0.1126	0.1574	0.475	1	PTK2B	94.26
cg05926269	chr20	57463906	-0.3331	0.4655	0.475	1	GNAS	68.21
cg17375505	chr9	79009625	-0.02546	0.03559	0.475	1	RFK	1.61
cg16810115	chr3	129543576	-0.1121	0.1567	0.475	1	TMCC1	94.36
cg15553268	chr17	19146105	-0.1712	0.2393	0.475	1	EPN2	88.53
cg17250929	chr1	153513810	-0.3125	0.4368	0.475	1	S100A5	57.73
cg02432487	chr2	242843353	0.1518	0.2122	0.475	1		89.84
cg24009623	chr19	33667908	-0.4893	0.6838	0.475	1		4.8
cg08361315	chr7	18163892	-0.1688	0.236	0.475	1	HDAC9	91.98
cg20029081	chr3	59032217	0.1459	0.2039	0.475	1	C3orf67	93.04
cg18815732	chr20	44994017	0.162	0.2264	0.475	1	SLC35C2	89.27
cg02164110	chr6	31129244	0.1274	0.1781	0.475	1	TCF19	94.15
cg05129523	chr7	42951622	-0.05764	0.08057	0.475	1	C7orf25	3.08
cg18015622	chr5	158893353	0.1139	0.1592	0.475	1	LOC285627	93.02
cg15549827	chr15	80104246	-0.1105	0.1544	0.475	1		94.41
cg06302284	chr4	76945319	-0.216	0.3019	0.475	1	CXCL10	90.09
cg14107084	chr1	5811088	0.1846	0.258	0.475	1		89.68
cg24605197	chr1	230118458	-0.08745	0.1222	0.475	1		94.37
cg04764300	chr8	146220158	0.1171	0.1637	0.475	1	ZNF252	93.42
ch.3.343413R	chr3	15058168	-0.3292	0.4601	0.475	1	NR2C2	4.84
cg07011445	chr10	123734712	-0.04685	0.06549	0.475	1	NSMCE4A	2.61
cg16703420	chr14	38401512	0.167	0.2335	0.475	1		91.7
cg21650076	chr6	5516496	-0.3053	0.4267	0.475	1	FARS2	90.41
cg26958859	chr5	176074033	0.1687	0.2357	0.475	1	TSPAN17	5.43
cg00592995	chr20	56196368	-0.3205	0.4479	0.475	1	ZBP1	21.98
cg10140974	chr22	47643698	-0.2068	0.289	0.475	1		89.15
cg16419457	chr14	71118549	0.09237	0.1291	0.475	1	TTC9	95.45
cg10885961	chr18	5238589	-0.3858	0.5392	0.475	1	LOC339290	3.26
cg22758046	chr12	110783812	-0.2705	0.3781	0.475	1	ATP2A2	83.38
cg19313353	chr12	107965627	-0.4425	0.6186	0.475	1	BTBD11	75.16
cg26641920	chr6	116176427	0.1854	0.2591	0.475	1		85.61
cg14026061	chr2	46163863	-0.3666	0.5124	0.475	1	PRKCE	55.58
cg20383370	chr4	105419844	-0.2001	0.2797	0.475	1		91.31
cg15318425	chr20	44456334	0.1954	0.2731	0.475	1	TNNC2	78.82
cg18928051	chr4	186635024	-0.1306	0.1826	0.475	1	SORBS2	93.29
cg06522515	chr3	184090630	-0.1679	0.2346	0.475	1	THPO	91.49
cg17437961	chr9	139063348	-0.7741	1.082	0.475	1		89.75
cg00829091	chr2	241533694	0.1754	0.2452	0.475	1	CAPN10	87.5
cg22301261	chr13	50655392	-0.2662	0.3721	0.475	1	DLEU1	4.73
cg14881187	chr7	86784227	-0.4973	0.6951	0.475	1	DMTF1	91.04
cg16271662	chr3	106363641	0.2159	0.3018	0.475	1		90.02
cg21906373	chr10	116100720	-0.1614	0.2256	0.475	1	AFAP1L2	91.72
cg07554329	chr8	107669778	-0.0576	0.08051	0.475	1	OXR1	2.23
cg01168595	chr12	101917028	0.149	0.2082	0.475	1		92.17
cg25292618	chr2	45395546	-0.4525	0.6325	0.475	1		9.29
cg09524179	chr18	10685729	0.5068	0.7084	0.475	1	PIEZO2	92.86
cg26316452	chrX	40692474	0.3646	0.5097	0.475	1	LOC100132831	91.68
cg07124754	chr2	174123521	0.1036	0.1448	0.475	1	ZAK	95.42
cg26049684	chr14	105260996	-0.7719	1.079	0.475	1	AKT1	18.35
cg06155638	chr10	71931119	0.1367	0.1911	0.475	1	SAR1A	92.65
cg22307769	chr8	182402	-0.3656	0.5111	0.475	1	ZNF596	5.25
cg03734026	chr22	50622440	-0.423	0.5913	0.475	1		71.96
cg19115280	chrX	3267962	-0.6082	0.8502	0.475	1		53.83
cg01778030	chr2	60281026	-0.258	0.3606	0.475	1		66
cg22899559	chr21	44483554	0.2442	0.3413	0.475	1	CBS	82.26
cg06160973	chr12	57522813	-0.2035	0.2845	0.475	1	LRP1	17.01
cg08559734	chr12	6332058	-0.2064	0.2885	0.475	1	CD9	91.71
cg18035664	chr3	101598927	-0.5263	0.7357	0.475	1		8.43
cg05064739	chr1	17329620	-0.1584	0.2214	0.475	1	ATP13A2	89.74
cg16551349	chr13	112049762	-0.3491	0.4879	0.475	1		94.74
cg15592310	chr8	59987069	0.2388	0.3338	0.475	1	TOX	90.89
cg05832625	chr6	132910784	0.1381	0.1931	0.475	1	TAAR5	92.4
cg22512888	chr1	1178191	0.3981	0.5565	0.475	1	FAM132A	88.8
cg17375049	chr7	31592736	-0.1834	0.2563	0.475	1	CCDC129	87.77
cg10196142	chr2	121630243	0.1729	0.2416	0.475	1	GLI2	89.74
cg16296188	chr4	3270609	0.1616	0.2259	0.475	1		93.18
cg08881202	chr14	20801617	-0.2715	0.3795	0.475	1	CCNB1IP1	3.26
cg01865108	chr14	93583621	0.1708	0.2388	0.475	1	ITPK1	87.1
cg08448786	chr10	82258519	0.2416	0.3378	0.475	1	TSPAN14	30.62
cg00127176	chr10	88545884	0.2005	0.2803	0.475	1	BMPR1A	90.11
cg26067340	chr17	28553205	-0.2539	0.3549	0.475	1	SLC6A4	86.23
cg27516302	chr8	54162969	-0.3498	0.489	0.475	1	OPRK1	83.1
cg26549330	chr22	46471442	-0.3287	0.4595	0.475	1		69.26
cg00102955	chr1	150230345	-0.1361	0.1902	0.475	1	CA14	5.41
cg26200141	chr18	67957205	0.08985	0.1256	0.475	1	SOCS6	4.72
cg09224197	chr13	48048996	0.1265	0.1769	0.475	1		93.42
cg04116858	chr1	159895664	0.05202	0.07272	0.475	1	TAGLN2	2.66
cg14401036	chr19	47138295	-0.3134	0.4381	0.475	1	GNG8	28.05
cg15415787	chr2	220349117	0.1216	0.17	0.475	1	SPEG	4.56
cg22563896	chr5	80303866	-0.4054	0.5667	0.475	1	RASGRF2	61.56
cg21491163	chr5	31323216	-0.1266	0.1769	0.475	1	CDH6	95.38
cg27257987	chr19	43709360	0.8357	1.168	0.475	1	PSG4	83.58
cg00473384	chr20	17550438	-0.09107	0.1273	0.475	1	DSTN	2.29
cg13713052	chr3	122102218	0.1774	0.248	0.475	1	FAM162A	5.24
cg01809838	chr19	46806670	-0.4064	0.5681	0.475	1	HIF3A	81.2
cg10127391	chr12	69250412	0.1561	0.2182	0.475	1	CPM	92.21
cg18372862	chr2	183388159	0.5089	0.7115	0.475	1	PDE1A	81.63
cg23875232	chr9	98339368	-0.2708	0.3786	0.475	1		80.35
cg06386863	chr10	72724904	0.5437	0.7601	0.475	1		89.73
cg20243460	chr4	1723295	-0.04825	0.06745	0.475	1	TMEM129	1.18
cg21504783	chr3	143494793	0.3252	0.4546	0.475	1	SLC9A9	92.98
cg20664901	chr4	139929168	-0.1474	0.2061	0.475	1		91.44
cg04926732	chr4	619314	-0.3	0.4193	0.475	1	PDE6B	68.02
cg16557178	chr17	46804309	-0.2082	0.2911	0.475	1	HOXB13	14.77
cg16050561	chr22	50738160	0.7674	1.073	0.475	1	PLXNB2	38.43
cg01742268	chr10	97889258	0.2422	0.3386	0.475	1	ZNF518A	78.8
cg09140022	chr10	79111895	-0.1062	0.1485	0.475	1	KCNMA1-AS3	94.17
cg25864358	chr11	77878003	0.5281	0.7382	0.475	1	KCTD21-AS1	85.49
cg21565234	chr1	20039596	-0.1556	0.2176	0.475	1	TMCO4	91.54
cg27506377	chr1	246667857	-0.1395	0.195	0.475	1	SMYD3	92.77
cg22850860	chr3	45902663	-0.2283	0.3192	0.475	1	LZTFL1	90.99
cg17448028	chr1	58453640	-0.1915	0.2678	0.475	1	DAB1	90.77
ch.16.84131625R	chr16	85574124	-0.05559	0.07772	0.475	1		2.7
cg13758310	chr4	1834493	-0.09063	0.1267	0.475	1	LETM1	94.95
cg26620450	chr12	133195061	-0.02551	0.03567	0.475	1	P2RX2	1.59
cg20862977	chr1	170096049	-0.4951	0.6922	0.475	1		52.25
cg09008353	chr9	36824009	0.1607	0.2247	0.475	1	MIR4475	92.76
cg24708882	chr5	90369235	-0.2276	0.3182	0.475	1	GPR98	88.99
cg27453180	chr10	74045147	-0.08283	0.1158	0.475	1		4.1
cg03571320	chr9	139582389	0.2135	0.2985	0.475	1	AGPAT2	11.88
cg20302572	chr2	1817891	0.6155	0.8604	0.475	1	MYT1L	85.31
cg27563716	chr4	184365897	0.1331	0.1861	0.475	1	CDKN2AIP	6.39
cg09887007	chr13	29069503	-0.06786	0.09487	0.475	1	FLT1	3.68
cg11743438	chr6	16238437	-0.4843	0.6771	0.475	1	GMPR	8.76
cg05206937	chr16	3109206	-0.03178	0.04443	0.475	1	MMP25-AS1	2.01
cg00079293	chr7	148652258	0.3557	0.4973	0.475	1		91.44
cg13793718	chr13	25212248	0.6439	0.9003	0.475	1		76.66
cg25825266	chr5	112385187	-0.1677	0.2344	0.475	1	MCC	88.09
cg21582839	chr2	170589808	0.2824	0.3948	0.475	1	KLHL23	21.16
cg26269644	chr1	173793817	-0.3042	0.4253	0.475	1	CENPL	2.57
cg10934290	chrX	109089239	-0.2746	0.3838	0.475	1		89.02
cg07102397	chr14	89864727	-0.4088	0.5716	0.475	1	FOXN3	65.84
cg09595185	chr17	46667812	-0.3591	0.5021	0.475	1	LOC404266	32.4
cg07190058	chr11	111810997	-0.1126	0.1575	0.475	1	DIXDC1	94.15
cg25846285	chr18	13217819	-0.03641	0.05091	0.475	1	C18orf1	2.4
cg08639029	chr1	17742901	0.2118	0.2961	0.475	1	RCC2	81.99
cg03414321	chr20	30640022	-0.0323	0.04516	0.475	1	HCK	2.33
cg02333884	chr2	119509115	0.1105	0.1545	0.475	1		93.35
cg02360616	chr1	184943055	-0.0507	0.07088	0.475	1	FAM129A	2.77
cg20952070	chr18	33077301	-0.08387	0.1173	0.475	1	INO80C	3.61
cg25926572	chr2	233995465	-0.3741	0.523	0.475	1	INPP5D	91.24
cg13155430	chr21	42795929	0.3882	0.5427	0.475	1	MX1	78.98
cg03300645	chr15	77223542	-0.3096	0.4329	0.475	1	RCN2	4.75
cg20490064	chr9	123538460	-0.1503	0.2101	0.475	1	FBXW2	92.23
cg21454898	chr2	131906031	0.1013	0.1416	0.475	1	PLEKHB2	94.58
cg06044060	chr9	135880142	0.2424	0.3389	0.475	1		24.47
cg01972335	chr9	140400563	-0.4053	0.5667	0.475	1	PNPLA7	86.51
cg27204294	chr1	152020932	-0.3208	0.4486	0.475	1		12.09
cg18269963	chr4	174436918	-0.5585	0.7809	0.475	1		37.55
cg02606369	chr9	140775967	0.3349	0.4683	0.475	1	CACNA1B	59.53
cg14404298	chr3	42919025	-0.2506	0.3504	0.475	1	CYP8B1	88.15
cg14851188	chr21	31749428	0.2222	0.3107	0.475	1		85.49
cg23267652	chr16	50539993	-0.1986	0.2776	0.475	1		84.13
cg02937748	chr1	201235006	0.2263	0.3164	0.475	1		86.28
cg15013761	chr17	25982249	-0.4353	0.6086	0.475	1		67.27
cg18499667	chr14	90526639	0.1377	0.1925	0.475	1	KCNK13	5.85
cg07143586	chr3	133145605	0.7136	0.9978	0.475	1	BFSP2	36.29
cg00964710	chr16	14726998	-0.09716	0.1358	0.475	1	BFAR	3.63
cg15971442	chr10	76660199	-0.5796	0.8103	0.475	1	KAT6B	66.28
cg17542240	chr22	27696203	0.1401	0.1959	0.475	1		93.36
cg15568617	chr7	30430591	0.2136	0.2986	0.475	1		91.66
cg11109721	chr5	150407905	0.2937	0.4107	0.475	1	GPX3	70.04
cg07466232	chr7	112929307	0.3543	0.4953	0.475	1		39.31
cg07034563	chr5	176919739	0.1958	0.2738	0.475	1	PDLIM7	89.54
cg17678645	chr11	1229445	-0.2276	0.3183	0.475	1		83.23
cg10150605	chr18	55834475	0.183	0.2559	0.475	1	NEDD4L	90.45
cg13872712	chr9	4994641	0.2993	0.4184	0.475	1	JAK2	90.26
cg16510380	chr15	48113587	-0.2516	0.3518	0.475	1	LINC01491	83.62
cg05545808	chr16	81712102	0.203	0.2839	0.475	1	CMIP	86.06
cg07180649	chr1	22470290	0.2008	0.2808	0.475	1	WNT4	9.84
cg08866945	chr1	198848977	0.1888	0.264	0.475	1	MIR181A1HG	91.43
cg27127202	chr17	63136917	-0.4194	0.5865	0.475	1	RGS9	64.38
cg20069602	chr3	5129044	0.3413	0.4773	0.475	1		93.48
cg00644823	chr1	91301461	-0.1091	0.1525	0.475	1		5.79
cg13966448	chr9	94659196	-0.3346	0.4679	0.475	1	ROR2	21.36
cg11909142	chr20	18491545	0.2908	0.4066	0.475	1	SEC23B	45.13
cg00621733	chr19	18559742	0.1371	0.1916	0.475	1	ELL	93.14
cg02322039	chr17	44269535	0.2129	0.2977	0.475	1	KANSL1	4.71
cg11170375	chr7	102481976	-0.1358	0.1899	0.475	1	FBXL13	92.56
cg00391575	chr3	138554018	-0.2933	0.4101	0.475	1		3.52
cg08528444	chr12	1738060	-0.1869	0.2613	0.475	1	WNT5B	90.31
cg26099164	chr10	7574782	0.1551	0.2169	0.475	1		91.9
cg22872989	chr1	27709900	-0.03535	0.04943	0.475	1	CD164L2	2.91
cg22028698	chr6	24229032	0.1901	0.2658	0.475	1	DCDC2	6.36
cg07381283	chr1	2391837	-0.2296	0.321	0.475	1		31.12
cg16733226	chr10	12447269	-0.4538	0.6346	0.475	1	CAMK1D	32.84
cg08725914	chr8	128849627	-0.258	0.3607	0.475	1		83.94
cg25604565	chr14	96078020	0.2879	0.4025	0.475	1		83.89
cg09699647	chr7	100201730	-0.1249	0.1746	0.475	1	PCOLCE-AS1	3.91
cg02779870	chr8	72755205	-0.07141	0.09986	0.475	1	MSC-AS1	3.49
cg06777366	chr7	73913664	0.151	0.2112	0.475	1	GTF2IRD1	93.18
cg23323187	chr21	46910148	0.5958	0.8331	0.475	1	COL18A1	63.68
cg16672770	chr16	88781907	-0.1516	0.2119	0.475	1	FAM38A	89.5
cg20320283	chr1	47880440	-0.4348	0.608	0.475	1	FOXE3	73.67
cg14961636	chr7	108167197	-0.2562	0.3583	0.475	1	PNPLA8	2.45
cg12109797	chr8	86414553	-0.5496	0.7686	0.475	1		13.58
cg20065569	chr14	73958280	-0.03436	0.04805	0.475	1	HEATR4	1.09
cg06389962	chr7	97963150	-0.1903	0.2661	0.475	1	BAIAP2L1	90.64
cg01201172	chr21	19777358	-0.3304	0.4621	0.475	1	TMPRSS15	90.09
cg03216823	chr10	64892844	-0.05143	0.07192	0.475	1	NRBF2	2.2
cg01075459	chr16	12664318	-0.2233	0.3122	0.475	1	SNX29	84.93
cg12867319	chr4	6711995	0.0428	0.05986	0.475	1	MRFAP1L1	2.61
cg02038468	chr17	39968310	-0.02475	0.03461	0.475	1	FKBP10	2
cg14731414	chr18	13451021	0.3304	0.4621	0.475	1	LDLRAD4	20.82
cg05691806	chr6	166908677	-0.3961	0.5539	0.475	1	RPS6KA2	84.19
cg23755454	chr1	197169782	-0.2867	0.401	0.475	1	CRB1	2.99
cg01972651	chr14	99613193	0.3803	0.5318	0.475	1		83.76
cg25929382	chr17	54228062	-0.1736	0.2428	0.475	1		90.61
cg26490274	chr16	4385435	0.05931	0.08294	0.475	1	GLIS2	97.36
cg03239552	chr12	54339653	0.414	0.5789	0.475	1	HOXC13	6.24
cg02595475	chr8	67025225	-0.2531	0.3539	0.475	1		2.87
cg10602180	chr3	137729133	0.4336	0.6063	0.475	1	CLDN18	93.08
cg04960440	chr10	14606714	-0.07312	0.1023	0.475	1	FAM107B	3.15
cg22386867	chr18	76495562	0.4228	0.5912	0.475	1		71.77
cg05346536	chr7	128769728	0.3585	0.5014	0.475	1		86.28
cg10111694	chr12	31083587	-0.1439	0.2013	0.475	1	TSPAN11	90.23
cg22733398	chr16	53439132	-0.494	0.6909	0.475	1		53.88
cg13744793	chr10	21464296	-0.3562	0.4981	0.475	1	NEBL	15.33
cg00941396	chr17	39539560	0.1367	0.1912	0.475	1	KRT34	92.63
cg19821827	chr12	44189932	-0.1197	0.1673	0.475	1	TWF1	94.57
cg16436210	chr3	16705740	-0.2191	0.3063	0.475	1		91.74
cg19713429	chr1	19810690	-0.5376	0.7519	0.475	1	CAPZB	47.19
cg24761867	chr5	138728704	0.02043	0.02857	0.475	1	LOC389333	1.43
cg02468551	chr19	1622935	0.4912	0.6869	0.475	1	TCF3	51.71
cg11338121	chr7	95225986	-0.1093	0.1529	0.475	1	PDK4	6.5
cg02452692	chr12	56587086	0.3826	0.5351	0.475	1		56.19
cg06376558	chr13	106882564	0.1987	0.2778	0.475	1		80.85
cg27107784	chr11	202215	-0.3513	0.4913	0.475	1		15.47
cg10175234	chr16	25186233	-0.09978	0.1395	0.475	1	LCMT1	94.19
cg02289376	chr11	133790744	0.1432	0.2002	0.475	1	IGSF9B	91.98
cg25451893	chr12	25538177	-0.4289	0.5997	0.475	1		28.97
cg03505536	chr1	211688715	0.1704	0.2384	0.475	1		4.11
cg00280479	chr5	173279436	-0.2495	0.349	0.475	1		90.65
cg15911239	chr2	24299251	0.02925	0.0409	0.475	1	SF3B14	0.84
cg17153727	chr6	50812112	-0.3267	0.4569	0.475	1	TFAP2B	10.74
cg19610177	chr12	21531187	-0.1026	0.1435	0.475	1	SLCO1A2	94.46
cg25419899	chr2	106020202	0.1865	0.2609	0.475	1	FHL2	91.32
cg01304894	chr16	70715140	0.2269	0.3173	0.475	1	MTSS1L	78.11
cg01754013	chr9	134378358	-0.03232	0.04519	0.475	1	POMT1	2.7
cg02305289	chr16	51578996	-0.913	1.277	0.475	1		34.05
cg20061676	chr21	24775410	-0.2742	0.3834	0.475	1		91.87
cg11619985	chr11	96119569	-0.09192	0.1286	0.475	1	CCDC82	95.19
cg06654905	chr9	14347753	0.1488	0.2081	0.475	1		5.5
cg13102229	chr19	50168131	0.06099	0.08529	0.475	1	IRF3	3.2
cg05918492	chr4	111547910	-0.4727	0.661	0.475	1	PITX2	17.28
cg06266293	chr11	122629326	-0.3417	0.4779	0.475	1	UBASH3B	68.23
cg22145318	chr7	129516344	0.11	0.1539	0.475	1	UBE2H	94.04
cg23502877	chr11	102979407	-0.1458	0.2039	0.475	1	DYNC2H1	92.3
cg20147041	chr12	21219952	0.6231	0.8714	0.475	1	SLCO1B7	65.66
cg09080802	chr2	162016654	0.04641	0.0649	0.475	1	TANK	2.46
cg01824680	chr22	37755323	0.6452	0.9024	0.475	1		89.17
cg14467812	chr1	68963125	0.0495	0.06922	0.475	1	DEPDC1	2.49
cg19394052	chr1	61419382	-0.1514	0.2118	0.475	1	NFIA-AS2	91.86
cg27489640	chr10	127751966	-0.188	0.2629	0.475	1	ADAM12	89.76
cg12474705	chr11	71193499	0.1717	0.2401	0.475	1	NADSYN1	89.08
cg02443847	chr19	31162884	0.1429	0.1999	0.475	1		92.79
cg02285620	chr16	57162866	-0.478	0.6686	0.475	1	CPNE2	7.6
cg13538006	chr9	95897313	-0.2882	0.4031	0.475	1	NINJ1	44.16
cg13868165	chr22	48888380	-0.08867	0.124	0.475	1	FAM19A5	5.03
cg13083529	chr17	26800162	-0.1868	0.2613	0.475	1	SLC13A2	91.41
cg00076099	chrX	119745181	-0.3296	0.461	0.475	1	MCTS1	88.1
cg10226899	chr20	49585915	-0.4052	0.5667	0.475	1		75.61
cg07670566	chr9	139837659	0.1463	0.2046	0.475	1	FBXW5	92.9
cg00260512	chr11	61280916	-0.2437	0.3409	0.475	1		83.21
cg17794788	chr2	238767409	0.4904	0.6858	0.475	1	RAMP1	79.46
cg08504712	chrX	12965072	0.1296	0.1812	0.475	1		4.27
cg24923311	chr20	30697516	-0.0964	0.1348	0.475	1	TM9SF4	3.14
cg09817344	chr21	46725267	0.2325	0.3252	0.475	1		87.62
cg17774797	chr6	83902953	-0.08422	0.1178	0.475	1	RWDD2A	2.5
cg16728223	chr6	29691603	-0.03855	0.05391	0.475	1	HLA-F	2.11
cg12309817	chr6	111946770	-0.2469	0.3453	0.475	1		93.09
cg23898189	chr14	80682691	-0.3121	0.4365	0.475	1		84.35
cg20689167	chr2	21268152	0.5478	0.7661	0.475	1	APOB	58.74
cg12899614	chr4	20558003	-0.137	0.1916	0.476	1	SLIT2	92.97
cg07016590	chr10	23633066	-0.08768	0.1226	0.476	1	C10orf67	4.41
cg20325454	chr2	74078577	0.1759	0.246	0.476	1	STAMBP	90.24
cg25951738	chr5	59835578	0.08949	0.1252	0.476	1	PART1	94.54
cg00895836	chr13	25643450	0.1796	0.2512	0.476	1		87.76
cg08637203	chr6	14085855	-0.1175	0.1644	0.476	1		94.33
cg09744053	chr3	184080661	-0.1343	0.1878	0.476	1	POLR2H	0.85
cg00914626	chr2	231917838	-0.1701	0.238	0.476	1		2.72
cg23720732	chr20	44650380	-0.07277	0.1018	0.476	1	SLC12A5	3.04
cg14386202	chrX	139521779	-0.3797	0.5311	0.476	1		14.72
cg09214099	chr7	72791740	0.4552	0.6367	0.476	1		55.1
cg18833994	chr5	34535730	-0.2131	0.298	0.476	1		89.8
cg00052692	chr12	122442863	-0.5646	0.7897	0.476	1		60.42
cg21327821	chr1	211519667	0.238	0.3329	0.476	1	TRAF5	86.3
cg03469129	chr15	90190637	0.6686	0.9352	0.476	1	KIF7	31.73
cg07628813	chr10	17659983	-0.3494	0.4887	0.476	1	HACD1	8.11
cg15620028	chr1	65533851	0.05395	0.07546	0.476	1		2.77
cg07455789	chr2	232419317	0.09542	0.1335	0.476	1		4.76
cg01348128	chr11	113565302	-0.1137	0.1591	0.476	1	TMPRSS5	94.84
cg05072243	chr6	27781799	-0.2336	0.3267	0.476	1	HIST1H2BM	85.12
cg13397818	chr9	34519806	0.2737	0.3829	0.476	1	DNAI1	46.64
cg08188076	chr2	36826004	-0.16	0.2237	0.476	1	FEZ2	91.92
cg24797360	chr7	1140071	-0.1768	0.2473	0.476	1	C7orf50	80.55
cg21569394	chr12	96253460	0.08864	0.124	0.476	1	SNRPF	4.12
cg08777771	chr2	233278	-0.129	0.1805	0.476	1	SH3YL1	93.03
cg06897326	chr2	178848112	0.1448	0.2026	0.476	1	PDE11A	4.47
cg07177559	chr11	28131828	-0.08539	0.1194	0.476	1	METTL15	3.81
cg08361662	chr11	17417384	0.1577	0.2206	0.476	1	ABCC8	93.72
cg18344452	chr15	55790608	-0.09841	0.1377	0.476	1	DYX1C1	4.26
cg06962035	chr20	31484470	-0.3842	0.5374	0.476	1		57.58
cg26190233	chr22	50609610	0.2757	0.3856	0.476	1	PANX2	75.41
cg23234556	chr7	4722035	-0.2803	0.392	0.476	1	FOXK1	14.11
cg25011809	chr5	132070490	0.1315	0.1839	0.476	1	KIF3A	93.46
cg07519944	chr6	81176441	-0.1474	0.2062	0.476	1		93.02
cg02818849	chr19	10291473	-0.1061	0.1483	0.476	1	DNMT1	93.64
cg09278098	chr12	84902512	0.3203	0.4481	0.476	1		47.37
cg00668495	chr12	3730121	-0.1294	0.1811	0.476	1	CRACR2A	93.95
cg05609436	chr8	62377113	0.1878	0.2627	0.476	1	CLVS1	90.75
cg04263658	chr19	30521287	0.152	0.2127	0.476	1		93.11
cg05473258	chr2	153150111	-0.1643	0.2298	0.476	1		92.1
cg12943322	chr3	169027726	-0.2177	0.3045	0.476	1	MECOM	86.92
cg02578673	chr19	50379958	-0.03848	0.05383	0.476	1	AKT1S1	3.4
cg17643446	chr17	80964000	-0.1184	0.1656	0.476	1	B3GNTL1	93.4
cg16145703	chr8	10917024	-0.02642	0.03696	0.476	1	XKR6	1.42
cg07536072	chr19	1227141	0.1626	0.2274	0.476	1	STK11	88.72
cg04277334	chr14	68756581	0.2223	0.3109	0.476	1	RAD51B	90.37
cg22187952	chr5	16509635	-0.5541	0.7751	0.476	1	FAM134B	80.42
cg17781957	chr14	64307910	0.4558	0.6376	0.476	1		50.86
cg25540854	chr18	77404907	0.2517	0.3521	0.476	1		90.41
cg07907641	chr19	857545	-0.1789	0.2503	0.476	1		89.71
cg27008071	chr20	49047326	0.1679	0.2349	0.476	1		86.72
cg01562528	chr1	146752298	0.1835	0.2567	0.476	1	CHD1L	93.07
cg08064683	chr4	187572844	-0.1003	0.1403	0.476	1	FAT1	94.08
cg07588996	chr6	18250021	-0.1168	0.1634	0.476	1	DEK	94.28
cg05109569	chr7	27146430	-0.1339	0.1873	0.476	1	HOXA3	94.3
cg08278008	chr14	77499307	-0.1968	0.2753	0.476	1		10.22
cg24776019	chr3	47164921	0.06826	0.09548	0.476	1	SETD2	96.61
cg20392036	chr22	24126390	0.2462	0.3444	0.476	1	MMP11	87.79
cg17683593	chr11	61283872	-0.1769	0.2475	0.476	1	SYT7	7.48
cg13973594	chr14	60339823	0.2657	0.3717	0.476	1		92.71
cg03895047	chr3	27114861	0.426	0.5959	0.476	1		37.06
cg09037426	chr1	228464796	0.2079	0.2908	0.476	1	OBSCN	83.72
cg23858591	chr12	132497671	0.05272	0.07374	0.476	1	EP400	96.38
cg20261440	chr12	114073882	-0.4406	0.6163	0.476	1		66.29
cg01872216	chr14	54430382	-0.2164	0.3027	0.476	1		3.86
cg03816598	chr2	218900909	0.3368	0.4711	0.476	1		90.63
cg06274117	chr2	99438242	0.1534	0.2145	0.476	1	C2orf55	92.35
cg03956212	chr2	198129232	-0.37	0.5176	0.476	1	ANKRD44-IT1	83.36
cg00578354	chr20	47251399	-0.1681	0.2352	0.476	1	PREX1	88.94
cg02261299	chr17	19186233	0.344	0.4813	0.476	1	EPN2	94.82
cg00370968	chr1	113749386	-0.1759	0.246	0.476	1		86.3
cg16992340	chr19	22710698	0.7647	1.07	0.476	1	LOC101929124	73.22
cg04554690	chr1	204252751	0.4342	0.6074	0.476	1	PLEKHA6	90.23
cg02679028	chr8	143868917	-0.2404	0.3363	0.476	1	LY6D	85.26
cg05893674	chr3	96495966	0.4029	0.5637	0.476	1		90.8
cg01474840	chr10	105085296	0.4209	0.5888	0.476	1	PCGF6	89.28
cg15692360	chr20	6104267	-0.3159	0.4419	0.476	1	FERMT1	46.23
cg21530453	chr16	56226346	-0.1288	0.1802	0.476	1	LOC283856	5.53
cg13647878	chr12	49639383	0.3142	0.4395	0.476	1	TUBA1C	41.83
cg14104626	chr5	156988400	-0.1427	0.1997	0.476	1	ADAM19	90.12
cg07787614	chr17	76037364	0.7573	1.059	0.476	1	TNRC6C	59.84
cg20392240	chr8	104383724	0.05921	0.08283	0.476	1	CTHRC1	1.96
cg18495181	chr4	60697675	-0.1406	0.1967	0.476	1		93.49
cg21638619	chr22	23040292	0.2401	0.3359	0.476	1		76.22
cg23526680	chr21	47877873	-0.05165	0.07225	0.476	1	DIP2A	2.32
cg11767757	chr21	40145404	-0.3219	0.4504	0.476	1	NCRNA00114	83.15
cg09766370	chr4	123540256	0.1221	0.1709	0.476	1	IL21	94.48
cg07537821	chr11	122727440	-0.1531	0.2141	0.476	1	CRTAM	5.61
cg00466108	chr1	65731689	-0.1845	0.2581	0.476	1	DNAJC6	4.26
cg09834343	chr15	32942910	0.1296	0.1813	0.476	1	SCG5	93.43
cg24270244	chr11	114271111	0.05585	0.07813	0.476	1	RBM7	2.48
cg04070728	chr12	131213065	0.2154	0.3014	0.476	1		80.79
cg21590821	chr17	6594291	-0.4441	0.6213	0.476	1	SLC13A5	88.4
cg03823048	chr2	47593044	0.4161	0.5821	0.476	1		92.79
ch.8.2442961R	chr8	123967055	-0.3835	0.5365	0.476	1	ZHX2	4.11
cg26156860	chr19	34287218	0.03579	0.05007	0.476	1	KCTD15	2.23
cg19672329	chr7	98923317	-0.2476	0.3464	0.476	1	ARPC1A	3.58
cg20810471	chr11	71708904	-0.1584	0.2216	0.476	1	IL18BP	89.9
cg17696724	chr12	46662863	-0.04461	0.06241	0.476	1	SLC38A1	2.45
cg13062414	chr4	38064402	-0.2752	0.3851	0.476	1	TBC1D1	85.03
cg12120205	chr3	74104862	-0.1397	0.1955	0.476	1		92.95
cg14613164	chr9	13897073	0.5598	0.7831	0.476	1		87.46
cg00686926	chr3	141514782	-0.408	0.5707	0.476	1	GRK7	83.56
cg08053214	chr8	98784515	-0.07618	0.1066	0.476	1		95.45
cg00010046	chr16	88729480	-0.05804	0.08119	0.476	1	MGC23284	2.9
cg01132020	chr16	85968919	0.1377	0.1926	0.476	1		95
cg22712054	chr11	119854865	-0.2371	0.3317	0.476	1		81.14
cg05446493	chr14	93821404	0.2319	0.3244	0.476	1	UNC79	86.44
cg22288451	chrX	18919248	0.2727	0.3815	0.476	1	PHKA2	87.99
cg04600798	chr8	145640322	0.184	0.2574	0.476	1	SLC39A4	85.1
cg19530457	chr19	12777885	-0.1891	0.2645	0.476	1	MAN2B1	6.41
cg15813594	chr5	38445563	-0.261	0.3651	0.476	1	EGFLAM	89.9
cg06416841	chr12	14391483	0.5731	0.8018	0.476	1		48.98
cg02459951	chr1	165668044	-0.2554	0.3573	0.476	1	ALDH9A1	2.55
cg16639915	chr15	64960011	-0.1603	0.2243	0.476	1	ZNF609	89.44
cg18866587	chr1	16375046	0.1091	0.1527	0.476	1	CLCNKB	6.87
cg08181534	chr19	56186883	-0.1126	0.1576	0.476	1	EPN1	6.8
cg08088146	chr20	36322049	0.5217	0.7299	0.476	1	CTNNBL1	60.83
cg04154138	chr19	53758521	-0.1037	0.145	0.476	1	ZNF677	5.02
cg14287883	chr16	47554369	-0.2566	0.3591	0.476	1	PHKB	82.32
cg11945929	chr7	158750384	1.02	1.427	0.476	1		37.58
cg17719543	chr1	17594040	0.1957	0.2738	0.476	1	PADI3	85.85
cg00728147	chr20	62750763	0.212	0.2967	0.476	1		89.27
cg14622870	chr13	28195727	-0.04393	0.06146	0.476	1	LNX2	2.52
cg01516282	chr1	39492474	0.04372	0.06116	0.476	1	NDUFS5	2.38
cg26127757	chr4	13904510	0.1291	0.1806	0.476	1		92.6
cg23037274	chr19	7968594	-0.02798	0.03914	0.476	1	MAP2K7	2.22
cg23768003	chr12	53098394	0.3232	0.4522	0.476	1	KRT77	93.83
cg12141689	chr1	150940316	-0.08259	0.1155	0.476	1	CERS2	95.24
cg05262860	chr1	39704193	0.2888	0.4041	0.476	1	MACF1	79.63
cg09199014	chr4	6052533	0.05244	0.07337	0.476	1	JAKMIP1	97.27
cg23203273	chr9	139926494	-0.4538	0.6349	0.476	1	C9orf139	32.75
cg12146221	chr21	46948826	3.376	4.723	0.476	1	SLC19A1	52.75
cg20580885	chr22	29489860	0.1688	0.2361	0.476	1	KREMEN1	90.31
cg00901741	chr4	70999690	0.1491	0.2087	0.476	1	CSN1S2B	93.46
cg17049328	chr20	35886434	0.1019	0.1425	0.476	1	GHRH	94
cg01373825	chr2	227446213	0.3109	0.435	0.476	1		64.87
cg05381508	chr9	35080815	-0.918	1.284	0.476	1	FANCG	61.25
cg00023695	chr15	75230594	0.09353	0.1309	0.476	1	COX5A	1.61
cg16912696	chr5	36156713	-0.2228	0.3117	0.476	1	SKP2	88.55
cg07500806	chr15	33200866	0.6441	0.9012	0.476	1	FMN1	17.02
cg04864586	chr4	99853099	-0.08804	0.1232	0.476	1	EIF4E	94.45
cg11465609	chr13	110577436	-0.1217	0.1702	0.476	1		93.76
cg00446966	chr19	54695170	-0.03	0.04198	0.476	1	MBOAT7	1.9
cg11492125	chr1	156862014	-0.2672	0.3739	0.476	1		11.26
cg22348654	chr1	916058	0.1237	0.1731	0.476	1	C1orf170	95.39
cg08244262	chr21	42797939	-0.2098	0.2936	0.476	1	MX1	9.52
cg11741280	chr6	42974719	0.1219	0.1706	0.476	1	PPP2R5D	93.12
cg15072680	chr19	38713292	0.8161	1.142	0.476	1	DPF1	20.7
cg07592519	chr11	2735101	-0.09583	0.1341	0.476	1	KCNQ1	95.94
cg14210991	chr14	88641455	-0.1957	0.2738	0.476	1		88.79
cg02141927	chr20	62564262	-0.5561	0.7781	0.476	1	DNAJC5	85.4
cg03150220	chr6	30640719	-0.06923	0.09686	0.476	1	DHX16	2.67
cg00172614	chr1	234118793	0.2734	0.3825	0.476	1	SLC35F3	39.56
cg02897675	chr6	30177705	-0.1264	0.1769	0.476	1	TRIM26	93.86
cg24000344	chr3	63883366	0.1368	0.1915	0.476	1	ATXN7	95.25
cg00263677	chr16	84885230	0.04895	0.0685	0.476	1	CRISPLD2	97.43
cg11207839	chr22	31301895	0.0447	0.06255	0.476	1	OSBP2	97.12
cg23556443	chr18	11148776	-0.1718	0.2404	0.476	1	FAM38B	6.99
cg26495179	chr20	34994278	0.317	0.4435	0.476	1	DLGAP4	62.86
cg14695840	chr9	71737258	-0.2971	0.4157	0.476	1	TJP2	4.16
cg04551776	chr5	393366	-0.3605	0.5044	0.476	1	AHRR	71.04
cg11632886	chr22	25747815	0.1084	0.1517	0.476	1	LRP5L	94.52
cg25880324	chr3	5364822	-0.3231	0.452	0.476	1		92.71
cg19698789	chr12	106473634	0.1815	0.2539	0.476	1	NUAK1	86.29
cg24623608	chr7	116503366	-0.0897	0.1255	0.476	1	CAPZA2	4.31
cg18339380	chr4	184838092	0.09704	0.1358	0.476	1	STOX2	94.93
cg22659703	chr2	105695747	0.1182	0.1654	0.476	1	MRPS9	94.49
cg11944101	chrX	135730413	0.4051	0.5669	0.476	1	CD40LG	75.99
cg05840741	chr11	94300503	-0.07754	0.1085	0.476	1	PIWIL4	97.47
cg16120422	chr12	113590924	-0.3438	0.481	0.476	1	CCDC42B	3.83
cg01588656	chr11	36175419	0.1405	0.1966	0.476	1	LDLRAD3	92.06
cg16134515	chr22	18066242	-0.2462	0.3444	0.476	1	SLC25A18	71.35
cg10449041	chr11	62380113	0.06535	0.09143	0.476	1	EML3	3.21
cg15126967	chr1	27692725	-0.04969	0.06952	0.476	1	MAP3K6	2.98
cg05176964	chr22	42910177	-0.04756	0.06655	0.476	1	RRP7A	97.82
cg13782932	chr11	118662891	-0.07796	0.1091	0.476	1	DDX6	4
cg07055681	chr15	23049563	0.1667	0.2333	0.476	1	NIPA1	88.74
cg08125202	chr12	3274943	-0.08504	0.119	0.476	1	TSPAN9	95.32
cg10094892	chr3	154797301	-0.07132	0.09979	0.476	1	MME	3.25
cg20455157	chr2	175548164	0.1602	0.2242	0.476	1	WIPF1	10.16
cg05639443	chr20	31019198	0.09445	0.1322	0.476	1	ASXL1	95.22
cg04222027	chr5	64331794	0.04265	0.05968	0.476	1		2.41
cg09429111	chr9	96792562	0.269	0.3764	0.476	1	PTPDC1	11.7
cg23857197	chr1	224033831	-0.05226	0.07312	0.476	1	TP53BP2	2.66
cg15135710	chr1	162177096	-0.2387	0.3341	0.476	1	NOS1AP	91.03
cg07242717	chr3	184376392	0.2879	0.4028	0.476	1		68.34
cg06360784	chr16	15534699	0.1815	0.254	0.476	1	C16orf45	90.88
cg17645978	chr5	86042255	-0.2066	0.2891	0.476	1		93.07
cg16132063	chr20	60636728	-0.3586	0.5017	0.476	1	TAF4	79.01
cg25065829	chr4	184091607	0.1477	0.2067	0.476	1	WWC2	92.59
cg16398318	chr10	102429431	0.3694	0.5169	0.476	1		49.5
cg03702497	chr16	3524885	-0.07522	0.1053	0.476	1	NAA60	95.4
cg06916270	chr11	131534890	0.1389	0.1944	0.476	1	C11orf39	94.81
cg24409634	chr11	119067563	0.307	0.4296	0.476	1	CCDC153	75.1
cg02351056	chr10	126480372	0.03274	0.04582	0.476	1	METTL10	1.61
cg14130998	chr17	17370558	-0.2556	0.3577	0.476	1		76.38
cg09657354	chr12	53730277	-0.3062	0.4285	0.476	1	SP7	5
cg06144335	chr21	36325471	-0.1167	0.1633	0.476	1	RUNX1	93.86
cg27541607	chr8	41347755	-0.3338	0.4672	0.476	1	GOLGA7	2.91
cg26261342	chr12	56512029	0.5023	0.7029	0.476	1	ZC3H10	2.7
cg11305153	chr12	133320975	0.1837	0.2571	0.476	1	ANKLE2	87.14
cg00719410	chr11	94884479	-0.1229	0.172	0.476	1		3.69
cg15079347	chr18	60951612	0.2652	0.3711	0.476	1	BCL2	63.86
cg14557552	chr3	187012559	0.1641	0.2296	0.476	1		91.39
cg19334488	chr20	46550424	-0.138	0.1931	0.476	1		92.62
cg04638468	chr4	122686453	-0.02391	0.03346	0.476	1	TMEM155	1.79
cg02965895	chr11	5020172	-0.4439	0.6212	0.476	1	OR51L1	78.91
cg07006163	chr16	1665950	0.4389	0.6142	0.476	1	CRAMP1L	81.67
cg16043662	chr2	71721771	-0.172	0.2407	0.476	1	DYSF	91.64
cg16359398	chr15	96038497	-0.3756	0.5256	0.476	1	LINC00924	51.45
cg02955020	chr1	164789358	0.1572	0.2199	0.476	1	PBX1	91.86
cg11465907	chr5	88556309	-0.3006	0.4207	0.476	1		86.43
cg27011980	chr1	21348971	0.1199	0.1678	0.476	1	EIF4G3	4.54
cg06115851	chr18	34408868	-0.03387	0.04739	0.476	1	C18orf10	0.98
cg13846232	chr17	7752867	0.1927	0.2696	0.476	1	KDM6B	87.21
cg17996892	chr17	26832584	0.2006	0.2807	0.476	1		86.77
cg12337605	chr5	14477173	-0.1572	0.22	0.476	1	TRIO	90.94
cg14974622	chr6	101886381	-0.4899	0.6856	0.476	1	GRIK2	85.49
cg11837749	chr1	55047332	0.2227	0.3117	0.476	1	ACOT11	76.74
cg20868898	chr14	38678545	-0.09402	0.1316	0.476	1	SSTR1	7.49
cg12706884	chr10	91935448	0.162	0.2267	0.476	1		91.61
cg10533694	chr14	105181370	0.04317	0.06041	0.476	1	INF2	97.7
cg16117614	chr12	7265499	-0.4908	0.6868	0.476	1	C1RL-AS1	69.31
cg14669379	chr1	112058559	-0.0861	0.1205	0.476	1	ADORA3	2.97
cg24197536	chr3	87724165	-0.414	0.5793	0.476	1		59.78
cg16937168	chr2	241936844	0.2608	0.365	0.476	1	SNED1	86.64
cg17231206	chr8	49463929	-0.1425	0.1995	0.476	1	LOC101929268	92.72
cg05456022	chr16	66968258	-0.03108	0.04349	0.476	1	FAM96B	1.05
cg16377007	chr7	65889651	-0.1398	0.1957	0.476	1		92.27
cg08336930	chr13	98148047	0.1816	0.2541	0.476	1		89.2
cg04509526	chr16	87679579	0.1684	0.2357	0.476	1	JPH3	90.75
cg27443856	chr2	144694609	-0.2853	0.3993	0.476	1	LOC101928386	3.72
cg08229752	chr10	94312216	-0.1621	0.2268	0.476	1	IDE	91.14
cg13875973	chr16	82068284	0.5559	0.778	0.476	1	HSD17B2	92.06
cg22392752	chr17	32706202	0.1967	0.2753	0.476	1		89.13
cg22423979	chr4	124318670	-0.04342	0.06077	0.476	1	SPRY1	2.65
cg24942039	chr9	131258351	-0.1738	0.2432	0.476	1	ODF2	86.8
cg05770456	chr9	95255189	0.186	0.2603	0.476	1	CENPP	84.54
cg23815544	chr16	48266279	0.1632	0.2284	0.476	1	ABCC11	91.31
cg13122813	chr1	203033137	-0.1785	0.2499	0.476	1	PPFIA4	89.14
cg07321325	chr6	20436876	-0.2096	0.2933	0.476	1	E2F3	89.08
cg12771853	chr18	76369114	-0.166	0.2323	0.476	1		87.68
cg19318885	chr12	100162201	-0.4529	0.6338	0.476	1	ANKS1B	85
cg27167231	chr11	69536915	0.1541	0.2156	0.476	1		91.31
cg18622075	chr7	82581607	-0.1937	0.2711	0.476	1	PCLO	87.88
cg18356475	chr17	29760584	-0.08138	0.1139	0.476	1	RAB11FIP4	3.75
cg20632863	chr12	99038768	-0.05221	0.07307	0.476	1	APAF1	3.02
cg19518069	chr12	10320770	-0.3768	0.5273	0.476	1	OLR1	69.56
cg12647952	chr7	7241989	-0.1178	0.1649	0.476	1	C1GALT1	94.41
cg00118140	chr10	79641653	0.5435	0.7607	0.476	1	DLG5	82.92
cg10618720	chr8	141937313	-0.1038	0.1453	0.476	1	PTK2	94.48
cg22153516	chr16	67475696	-0.1706	0.2388	0.476	1	ATP6V0D1	90.26
cg12610867	chr12	52445276	-0.2114	0.2959	0.476	1	NR4A1	2.46
cg23340935	chr2	218354150	-0.6574	0.92	0.476	1	DIRC3	90.19
cg26511531	chr2	207909663	0.1379	0.1929	0.476	1		92.28
cg23173746	chr2	102803152	-0.1539	0.2154	0.476	1	IL1RL2	91.23
cg12336185	chr1	102313296	0.418	0.585	0.476	1	OLFM3	56.28
cg02345301	chr19	47481050	0.2101	0.2941	0.476	1	ARHGAP35	79.42
cg22727416	chr15	59041689	0.04401	0.0616	0.476	1	ADAM10	2.49
cg00867103	chr1	11771945	0.1534	0.2146	0.476	1	DRAXIN	90.91
cg16458494	chr15	95870262	-0.21	0.294	0.476	1		4.36
cg04865056	chr12	132896405	0.3242	0.4537	0.476	1	GALNT9	77.55
cg14314156	chr11	18766869	0.1489	0.2084	0.476	1	PTPN5	92.97
cg17751550	chr2	204824513	0.09662	0.1352	0.476	1	ICOS	94.5
cg04156483	chr1	2254199	0.1662	0.2327	0.476	1	MORN1	88.86
cg02530971	chr2	47169235	-0.1081	0.1513	0.476	1	MCFD2	3.28
cg02814906	chr14	77114268	0.1194	0.1671	0.476	1		6.21
cg26641148	chr2	214154452	0.1976	0.2765	0.476	1	SPAG16	89.74
cg07823886	chr1	5967941	-0.1319	0.1846	0.476	1	NPHP4	93.43
cg22635288	chr5	118303092	0.2657	0.3719	0.476	1	DTWD2	81.77
cg16974079	chr1	159749419	-0.2717	0.3803	0.476	1	DUSP23	83.2
cg06770878	chr2	105372265	0.3757	0.5258	0.476	1		77.15
cg02091109	chr5	76940449	-0.09839	0.1377	0.476	1		3.1
cg13356175	chr1	153413641	0.3807	0.5329	0.476	1	S100A7L2	55.73
cg24379252	chr1	18967409	0.05601	0.0784	0.476	1	PAX7	2.86
cg13262164	chr1	54741674	-0.1537	0.2151	0.476	1	SSBP3	92.17
cg04530116	chr2	55459572	-0.06404	0.08963	0.476	1	RPS27A	4.3
cg02183638	chr7	99680451	0.1375	0.1924	0.476	1	ZNF3	5.64
cg15199016	chr14	88889508	-0.2301	0.3221	0.476	1	SPATA7	87.15
cg14091799	chr17	34891389	0.02186	0.03059	0.476	1	PIGW	1.58
cg02687026	chr16	85133210	0.343	0.4802	0.476	1	FAM92B	78.64
cg09028215	chr2	67624308	0.05199	0.07277	0.476	1	ETAA1	2.91
cg07349348	chr8	142253047	0.2588	0.3622	0.476	1		85.38
cg00259667	chr14	50018081	0.2118	0.2964	0.476	1		89
ch.6.1206704R	chr6	50359308	0.1877	0.2627	0.476	1		4.31
cg13777700	chr9	132643210	-0.1688	0.2362	0.476	1	USP20	90.37
cg26537607	chr17	78606019	0.231	0.3233	0.476	1	RPTOR	81.59
cg18776609	chrX	41138825	-0.1656	0.2318	0.476	1		93.64
cg03953298	chr2	179735788	-0.188	0.2631	0.476	1	CCDC141	88.82
cg04507925	chr2	210824770	-0.4502	0.6302	0.476	1	UNC80	70.28
cg12577427	chr5	88507857	-0.2295	0.3212	0.476	1		84.39
cg02101143	chr2	174903357	0.5678	0.7948	0.476	1		45.5
cg14082645	chr9	129372478	0.2746	0.3844	0.476	1		15.4
cg17995967	chr3	129275655	0.1074	0.1503	0.476	1	PLXND1	94.57
cg11624044	chr1	39990410	0.1553	0.2174	0.476	1	PPIEL	92.07
cg02348395	chr20	33265051	0.04358	0.061	0.476	1	PIGU	2.61
cg15242769	chr22	43670935	0.426	0.5963	0.476	1	SCUBE1	59.67
cg11032865	chr2	58290482	-0.1027	0.1438	0.476	1	VRK2	94.99
cg18950952	chr2	110872655	-0.3404	0.4765	0.476	1	MALL	80.77
cg26416591	chr11	47790035	-0.1185	0.1659	0.476	1	FNBP4	4.94
cg19250186	chr3	155461684	-0.08073	0.113	0.476	1		3.59
cg02901644	chr2	234369787	0.1895	0.2653	0.476	1	DGKD	86.58
cg26335963	chr10	33631297	-0.2488	0.3482	0.476	1		86.9
cg01243529	chr3	194223220	0.06672	0.09339	0.476	1		95.74
cg04337198	chr10	120098137	-0.1414	0.198	0.476	1	C10orf84	93.38
cg23224511	chr19	3282158	0.13	0.182	0.476	1	BRUNOL5	93.92
cg22303773	chr11	65030031	-0.08157	0.1142	0.476	1	POLA2	4.07
cg20407028	chr12	127635262	0.2553	0.3573	0.476	1		86.17
cg20178011	chr2	73042992	-0.2726	0.3816	0.476	1	EXOC6B	90.9
cg14401833	chr10	93399130	3.747	5.245	0.476	1		47.63
cg27387643	chr18	22627608	0.1717	0.2403	0.476	1		88.31
cg09019936	chr2	162283434	-0.07721	0.1081	0.476	1		3.38
cg25359645	chr20	30134929	-0.2602	0.3642	0.476	1	HM13	46.79
cg05256447	chr13	22245171	-0.04647	0.06505	0.476	1	FGF9	1.25
cg26756949	chr19	4654722	0.1845	0.2583	0.476	1	TNFAIP8L1	93.46
cg08679985	chr1	44584350	-0.1414	0.1979	0.476	1	KLF17	93.75
cg18247852	chr17	80194058	0.2019	0.2827	0.476	1	SLC16A3	77.5
cg23307680	chr13	38443104	0.1787	0.2502	0.476	1	TRPC4	5.7
cg07985164	chr15	93196523	-0.1688	0.2363	0.476	1	FAM174B	89.02
cg15619425	chr9	133977887	0.2804	0.3925	0.476	1	AIF1L	73.92
cg19574878	chr11	72943745	-0.1289	0.1805	0.476	1	P2RY2	93.26
cg24310695	chr16	68771143	-0.09435	0.1321	0.476	1	CDH1	6.97
cg16076615	chr2	133428086	-0.1572	0.22	0.476	1	LYPD1	8.62
cg13023681	chr2	10444156	-0.4197	0.5875	0.476	1	HPCAL1	8.26
cg15364645	chr2	170117074	0.165	0.231	0.476	1	LRP2	90.66
cg26331459	chr14	23616799	-0.1276	0.1786	0.476	1	SLC7A8	93.98
cg14879451	chr2	162107684	0.5065	0.709	0.476	1	LOC101929512	14.29
cg18502933	chr10	131380610	-0.1565	0.2191	0.476	1	MGMT	90.24
cg16420234	chr16	89122513	-0.1828	0.2559	0.476	1		85.06
cg11332681	chr1	223083720	0.1578	0.2209	0.476	1		92.29
cg01121910	chr2	236868861	0.2096	0.2934	0.476	1	AGAP1	80.16
cg02654449	chr16	27254785	0.2386	0.334	0.476	1	NSMCE1	19.63
cg02995055	chr13	42535448	0.1421	0.1989	0.476	1	KIAA0564	4.91
cg06188019	chr1	3541438	-0.06223	0.08712	0.476	1	TPRG1L	3.16
cg00552911	chr1	55798951	-0.1972	0.276	0.476	1		90.91
cg18036856	chr12	5477109	-0.1368	0.1915	0.476	1		92.41
cg16008609	chr1	213123675	-0.04373	0.06122	0.476	1	VASH2	3.09
cg13862853	chr9	95085154	-0.5562	0.7786	0.476	1	NOL8	71.13
cg13577786	chrX	80066231	-0.7368	1.031	0.476	1	BRWD3	54.19
cg15824891	chr3	23852145	-0.352	0.4928	0.476	1	UBE2E1	5.18
cg10828914	chr1	21946681	0.3082	0.4315	0.476	1	RAP1GAP	55.1
cg18399457	chr6	31773430	-0.397	0.5558	0.476	1	LSM2	92.28
cg17426336	chr2	170521297	0.5593	0.783	0.476	1	CCDC173	75.65
cg00555385	chr9	135230519	-0.1986	0.278	0.476	1	SETX	3.17
cg20213769	chr16	2286287	-0.279	0.3906	0.476	1	DNASE1L2	44.53
cg17606019	chr17	30894489	-0.1609	0.2252	0.476	1	MYO1D	93.14
cg08081450	chr2	191399861	0.05802	0.08123	0.476	1	NEMP2	2.92
cg23396546	chr4	13579952	0.1112	0.1556	0.476	1	BOD1L1	94.79
cg17136850	chr6	136594290	0.1229	0.172	0.476	1	BCLAF1	93.57
cg14559224	chr17	73841195	0.305	0.427	0.476	1	UNC13D	51.36
cg10705251	chr1	26699605	-0.3528	0.4939	0.476	1	ZNF683	93.04
cg14438174	chr17	7137923	0.03338	0.04673	0.476	1	DVL2	1.08
cg05446615	chr16	88547861	-0.2041	0.2857	0.476	1	ZFPM1	92.44
cg26559940	chr10	124055968	0.1454	0.2036	0.476	1	BTBD16	93.18
cg25661884	chr19	10124267	0.4383	0.6136	0.476	1	RDH8	60.76
cg27059024	chr6	80253949	-0.09115	0.1276	0.476	1		95.46
cg16504801	chr2	223466828	-0.1181	0.1654	0.476	1	FARSB	93.36
cg21848302	chr12	59032957	0.1768	0.2476	0.476	1	LOC101927653	91.6
cg11210743	chr7	29047433	0.14	0.196	0.476	1	CPVL	92.53
cg03487407	chr14	105904741	0.1399	0.1959	0.476	1	MTA1	91.94
cg27436215	chr6	13733432	0.1629	0.2281	0.476	1		92.07
cg13202213	chr1	7532211	-0.2092	0.2928	0.476	1	CAMTA1	81.38
cg04536829	chr3	127771995	0.3711	0.5195	0.476	1	SEC61A1	39.69
cg27654744	chr3	122301621	-0.778	1.089	0.476	1	PARP15	90.97
cg03528137	chr13	111589969	0.02561	0.03586	0.476	1		98.35
cg07611257	chr11	66025060	-0.03748	0.05247	0.476	1	KLC2	1.86
cg04348223	chr10	423577	-0.08199	0.1148	0.476	1	DIP2C	94.83
cg12675036	chr12	22672167	0.08144	0.114	0.476	1	C2CD5	95.72
cg02552079	chr4	1220951	-0.11	0.1539	0.476	1	CTBP1	93.72
cg24006935	chr22	30603460	0.1782	0.2495	0.476	1		90.91
cg03120720	chr12	108931577	0.5012	0.7016	0.476	1	SART3	85.64
cg17475949	chr2	202050400	-0.4875	0.6825	0.476	1	CASP10	37.37
cg26036896	chr5	19988544	-0.1265	0.1771	0.476	1	CDH18	4.99
cg03966161	chr10	15002094	-0.06028	0.08439	0.476	1	MEIG1	2.66
cg11067440	chr7	42054432	-0.3883	0.5436	0.476	1	GLI3	15.92
cg15090469	chr12	108308516	-0.3055	0.4277	0.476	1		76.52
cg13079721	chr14	93484190	0.2301	0.3221	0.476	1	ITPK1	80.9
cg08211722	chr22	50708924	-0.3897	0.5456	0.476	1	MAPK11	2.45
cg06085527	chr16	68804850	0.3394	0.4752	0.476	1	CDH1	76.55
cg25122511	chr11	85522637	-0.1013	0.1418	0.476	1	SYTL2	4.44
cg00753630	chr7	149569987	-0.1689	0.2364	0.476	1	ATP6V0E2	8.93
cg04375683	chr19	52692431	0.6213	0.8698	0.476	1	PPP2R1A	55.73
cg25680628	chr10	30724274	-0.3228	0.452	0.476	1	MAP3K8	3.31
cg26163253	chr2	235130234	-0.1297	0.1816	0.476	1		93.19
cg00333920	chr8	140640785	-0.142	0.1988	0.476	1	KCNK9	92.8
cg01410951	chr7	73256879	0.06305	0.08828	0.476	1	WBSCR27	2.59
cg22504523	chr7	134429468	0.4359	0.6103	0.476	1		80.34
cg16799805	chr19	14073848	0.1506	0.2108	0.476	1	RFX1	89.99
cg11345811	chr10	3283643	-0.4619	0.6467	0.476	1		92.16
cg16719150	chr17	48699452	-0.2479	0.3471	0.476	1	CACNA1G	89.61
cg22520791	chr5	178784097	-0.8287	1.16	0.476	1		54.7
cg00065430	chr14	76439697	0.1791	0.2508	0.476	1	TGFB3	87.04
cg15438211	chr17	79967022	0.3348	0.4687	0.476	1	ASPSCR1	76.82
cg18494668	chr17	873619	0.4718	0.6605	0.476	1	NXN	48.15
cg11480845	chr3	125783342	0.1826	0.2556	0.476	1	SLC41A3	88.36
cg13004609	chr2	232114737	0.1872	0.2621	0.476	1	ARMC9	85.88
cg21317687	chr12	124118107	-0.1044	0.1461	0.476	1	GTF2H3	4.19
cg02025136	chr10	14793263	-0.3977	0.5568	0.476	1	FAM107B	50.66
cg20016044	chr2	26225713	0.2695	0.3773	0.476	1		43.49
cg06531701	chr21	39661956	0.3623	0.5073	0.476	1	KCNJ15	17.02
cg05196585	chr12	109124574	-0.05594	0.07832	0.476	1	CORO1C	3.09
cg20905182	chr1	173411420	0.167	0.2339	0.476	1	LOC100506023	89.46
cg24487151	chr3	73025772	0.3811	0.5336	0.476	1		33.12
cg15224600	chr20	24855314	0.1866	0.2613	0.476	1		83.04
cg16435542	chr1	214568242	-0.1129	0.1581	0.476	1	PTPN14	93.88
cg11510223	chr8	38279390	-0.1132	0.1584	0.476	1	FGFR1	98.1
cg04223832	chr14	101515855	0.1775	0.2485	0.476	1	MIR655	85.45
cg10626768	chr12	76478444	-0.0439	0.06146	0.476	1	NAP1L1	2.34
cg14886150	chr11	47291490	-0.02818	0.03945	0.476	1	MADD	2.17
cg11455595	chr9	139409083	0.1923	0.2692	0.476	1	NOTCH1	86.45
cg00953480	chr9	37034933	-0.3308	0.4632	0.476	1	PAX5	7.59
cg21238728	chr12	46893829	0.1317	0.1844	0.476	1	LOC100288798	92.75
cg07242609	chr16	11230722	0.9029	1.264	0.476	1	CLEC16A	68.86
cg14883416	chr4	61262621	-0.338	0.4732	0.476	1		84.89
cg20845466	chr8	109260899	-0.06216	0.08703	0.476	1	EIF3E	3.6
cg08852667	chr2	112642006	-0.1208	0.1691	0.476	1	ANAPC1	2.25
cg18529415	chr1	41174259	-0.3455	0.4838	0.476	1	NFYC	83.12
cg16078836	chr3	185081374	-0.03856	0.05399	0.476	1	MAP3K13	2.09
cg05629964	chr6	41085111	0.1365	0.1911	0.476	1	LOC221442	93.64
cg13889923	chr20	21700528	-0.1299	0.1818	0.476	1		5.3
cg25780813	chr3	45031085	0.1594	0.2232	0.476	1	EXOSC7	83.24
cg25113343	chr7	11827438	-0.3297	0.4616	0.476	1	THSD7A	90.24
cg27092995	chr16	88826522	0.3491	0.4888	0.476	1	FAM38A	95.27
cg11500111	chr15	64387105	0.1665	0.2331	0.476	1	FAM96A	92.97
cg00851389	chr16	56669681	-0.07647	0.1071	0.476	1		4.18
cg08668538	chr9	140586638	0.3498	0.4898	0.476	1	EHMT1	33.86
cg22039798	chr6	97372567	-0.09423	0.1319	0.476	1	KLHL32	4.09
cg08881501	chr9	137428245	-0.2335	0.327	0.476	1		79.02
cg05496603	chr6	44237813	-0.9792	1.371	0.476	1	TMEM151B	53.49
cg13702695	chr17	8290009	0.3202	0.4484	0.476	1		61.2
cg26753018	chr8	70746312	0.02496	0.03494	0.476	1	SLCO5A1	1.71
cg10483825	chr12	21810450	-0.2086	0.2921	0.476	1	LDHB	4.99
cg01084566	chr4	175444482	0.7685	1.076	0.476	1	HPGD	30.99
cg19553563	chr6	123958426	-0.189	0.2646	0.476	1	TRDN	90.71
cg14552631	chr19	4366048	0.09989	0.1399	0.476	1	SH3GL1	95.26
cg27451672	chr7	99156362	-0.07231	0.1012	0.476	1	ZNF655	3.65
cg05575046	chr16	58163367	-0.02443	0.0342	0.476	1	C16orf80	1.92
cg16135549	chr5	67521729	0.2796	0.3915	0.476	1	PIK3R1	83.85
cg15174951	chr6	30434514	-0.2488	0.3484	0.476	1		2.82
cg15028548	chr3	100712322	0.3566	0.4993	0.476	1	ABI3BP	70.13
cg00404999	chr10	121420246	-0.09835	0.1377	0.476	1	BAG3	93.95
cg23990852	chr2	222922977	-0.383	0.5362	0.476	1		50.93
cg18178246	chr1	11575538	-0.1013	0.1419	0.476	1	PTCHD2	94.7
cg13349776	chr3	141944318	-0.02799	0.03919	0.476	1	GK5	2.02
cg22877212	chr3	4355346	0.1914	0.2681	0.476	1	SETMAR	92.15
cg13975075	chr8	33453217	-0.1724	0.2415	0.476	1	DUSP26	89.79
cg14543295	chr12	25405249	-0.1003	0.1405	0.476	1	KRAS	94.76
cg25186695	chr10	85899272	-0.02032	0.02846	0.476	1	GHITM	1.5
cg10130497	chr19	4890970	0.183	0.2563	0.476	1	ARRDC5	81.1
cg09457527	chr15	25487893	-0.2852	0.3994	0.476	1	SNORD115-40	79.05
cg20318330	chr13	70927441	-0.2117	0.2964	0.476	1		89.58
cg11203371	chr12	50419433	-0.2815	0.3942	0.476	1	RACGAP1	3.19
cg02867574	chr2	96782107	-0.06882	0.09636	0.476	1	ADRA2B	1.25
cg02633729	chr1	172113506	0.124	0.1736	0.476	1	DNM3	94.71
cg26406014	chr7	4218169	0.02564	0.0359	0.476	1	SDK1	98.57
cg07274716	chr5	134363973	0.1942	0.2719	0.476	1	PITX1	4.31
cg25174946	chr10	37228631	0.3826	0.5357	0.476	1		93.01
cg16625125	chr11	67397578	-0.02657	0.0372	0.476	1	NUDT8	2.2
cg11422861	chr22	30821626	-0.0689	0.09648	0.476	1	MTP18	3.78
cg17459721	chr16	28840005	0.07627	0.1068	0.476	1	ATXN2L	95.54
cg09677663	chr6	130573714	0.1131	0.1583	0.476	1	SAMD3	95.01
cg00208768	chr17	73265381	0.3312	0.4638	0.476	1	MIF4GD	44.31
cg10324683	chr22	39752384	-0.1059	0.1483	0.476	1	SYNGR1	94.38
cg00304646	chr16	28835277	0.09471	0.1326	0.476	1	ATXN2L	4.59
cg02796478	chr8	61626185	0.2521	0.353	0.476	1	CHD7	88.12
cg02185727	chr16	16043857	-0.06324	0.08856	0.476	1	ABCC1	3.43
cg03050902	chr8	30601387	0.04289	0.06006	0.476	1	UBXN8	2.04
cg21840230	chr22	33699348	-0.05557	0.07781	0.476	1	LARGE	2.75
cg02086307	chr1	53390878	0.1761	0.2466	0.476	1		90.74
cg26901921	chr2	17722329	-0.34	0.4761	0.476	1	VSNL1	5.03
cg21114177	chr19	46105073	0.1573	0.2203	0.476	1	GPR4	23.67
cg05147097	chr1	58349808	-0.2227	0.3118	0.476	1	DAB1	90.82
cg15669183	chr13	108518621	-0.05104	0.07148	0.476	1	FAM155A	3.29
cg17947221	chr1	7641358	-0.2699	0.3779	0.476	1	CAMTA1	65.85
cg08097086	chr7	75868279	0.4943	0.6922	0.476	1	SRRM3	79.03
cg06965198	chr20	57554793	0.07304	0.1023	0.476	1	NELFCD	97.31
cg14934821	chr9	139228820	-0.1579	0.2212	0.476	1	GPSM1	91.13
cg15050614	chr17	57078695	-0.3078	0.431	0.476	1	TRIM37	69.99
cg25336332	chr3	24537309	-0.0647	0.09061	0.476	1	THRB	4.19
cg20117275	chr6	30040799	-0.2925	0.4096	0.476	1	RNF39	92.09
cg11161440	chr1	160041446	-0.138	0.1932	0.476	1	KCNJ10	92.86
cg08857348	chr17	40760642	-0.1195	0.1674	0.476	1	TUBG1	3.93
cg10251347	chr1	52344305	-0.08245	0.1155	0.476	1	NRD1	3.45
cg11578213	chr6	144636859	-0.07018	0.09828	0.476	1	UTRN	95.86
cg24604506	chr6	3078465	0.08833	0.1237	0.476	1	RIPK1	95.08
cg16886487	chr22	50944575	0.1771	0.248	0.476	1	LMF2	86.16
cg21293491	chr16	50776651	-0.3289	0.4605	0.476	1	CYLD	2.96
cg16570634	chr16	4385108	0.1729	0.2421	0.476	1	GLIS2	81.79
cg05595515	chr1	47707876	-0.1394	0.1952	0.476	1		89.41
cg10051714	chr11	72326138	-0.1139	0.1596	0.476	1	PDE2A	93.86
cg16308061	chr13	112311411	-0.1678	0.2349	0.476	1		90.69
cg01695510	chr3	150886304	-0.3642	0.51	0.476	1	MED12L	10.27
cg00368363	chr5	79783669	0.2705	0.3789	0.476	1	FAM151B	3.85
cg22940575	chr20	61926191	0.3268	0.4577	0.476	1	COL20A1	75.73
cg06092953	chr18	77905699	-1.006	1.408	0.476	1	LOC100130522	35.05
cg08850264	chr11	48237358	-0.1223	0.1713	0.476	1	OR4B1	93.7
cg12879386	chr5	162864483	0.0962	0.1347	0.476	1	CCNG1	1.79
cg13978566	chr19	17716539	-0.4385	0.6141	0.476	1	UNC13A	22.62
cg14929207	chr17	27230533	0.2444	0.3423	0.476	1	DHRS13	15.67
cg18635064	chr2	113595816	-0.2069	0.2898	0.476	1	IL1B	92.52
cg02173297	chr2	213483614	-0.1315	0.1842	0.476	1		93.02
cg26463342	chr3	41935976	-0.1275	0.1785	0.476	1	ULK4	92.81
cg11724567	chr3	17984472	-0.1605	0.2247	0.476	1		91.65
cg08963170	chr22	45894997	0.1993	0.2792	0.476	1		80.9
cg13800216	chr11	40294708	-0.2292	0.3209	0.476	1	LRRC4C	89.15
cg13726531	chr4	187147481	0.2287	0.3204	0.476	1	KLKB1	83.67
cg19384546	chr2	217724794	0.171	0.2395	0.476	1	TNP1	90.59
cg02487930	chr4	189476745	0.1475	0.2065	0.476	1		94.35
cg23117709	chr1	152985157	0.2371	0.332	0.476	1		81.67
cg17464482	chr4	43785049	0.2902	0.4064	0.476	1		84.92
cg26797585	chr19	3585609	0.09673	0.1355	0.476	1	GIPC3	3.43
cg18788284	chr8	731697	-0.4205	0.5889	0.476	1		9.26
cg25665622	chr19	41037912	0.2594	0.3633	0.476	1	SPTBN4	36.7
cg10977273	chr16	22244215	-0.138	0.1932	0.476	1	EEF2K	91.21
cg14714046	chr6	41341654	-0.07662	0.1073	0.476	1		3.77
cg25570522	chr4	154443833	-0.2821	0.3951	0.476	1	KIAA0922	77.66
cg17584296	chr10	75007026	-0.02558	0.03583	0.476	1	DNAJC9	1.18
cg09031059	chr6	41702245	-0.03922	0.05493	0.476	1	TFEB	3.02
cg02321381	chr14	23235613	-0.4538	0.6356	0.476	1	OXA1L	5.39
cg00005347	chr11	112087135	-0.1442	0.202	0.476	1	BCO2	93.26
cg08881654	chr2	75157756	0.1401	0.1962	0.476	1	LINC01291	93.59
cg08505647	chr11	59807594	-0.3582	0.5016	0.476	1	PLAC1L	83.92
cg20046388	chr12	105501795	0.02304	0.03226	0.476	1	KIAA1033	1.56
cg11103296	chr10	34399605	-0.2173	0.3044	0.476	1		87.48
cg01859735	chr3	141868522	-0.1026	0.1437	0.476	1	TFDP2	4.88
cg00783423	chr7	100425280	0.0486	0.06807	0.476	1	EPHB4	3.71
cg00440069	chr13	33762126	-0.1149	0.1609	0.476	1	STARD13	93.74
cg14678336	chr7	65965454	-0.1667	0.2334	0.476	1		92.36
cg17061972	chr6	44445387	0.1881	0.2634	0.476	1		90.68
cg12086531	chr15	77891835	0.1484	0.2078	0.476	1		87.82
cg04343893	chr22	49758321	0.3926	0.5499	0.476	1		71.44
cg22051865	chr11	73019002	0.04817	0.06746	0.476	1	ARHGEF17	2.59
cg03078816	chr8	143361320	1.218	1.706	0.476	1	TSNARE1	86.83
cg07219494	chr5	166408484	-0.2251	0.3152	0.476	1		90.31
cg23685364	chr8	48173284	-0.0689	0.0965	0.476	1	SPIDR	3.31
cg01977486	chr11	2019736	0.2692	0.377	0.476	1	H19	68.02
cg26843324	chr12	113905115	-0.09922	0.139	0.476	1	LHX5	2.99
cg27578247	chr3	50510521	0.2756	0.386	0.476	1	CACNA2D2	57.24
cg05654980	chr1	224544384	-0.2655	0.3719	0.476	1	CNIH4	5.88
cg12520969	chr1	157933053	-0.2189	0.3066	0.476	1		80.24
cg14799304	chr11	46867314	-0.07109	0.09958	0.476	1	CKAP5	3.5
cg08968222	chr10	61123090	-0.2512	0.3518	0.476	1	FAM13C	17.84
cg10792202	chr17	49008925	-0.0549	0.07689	0.476	1		2.67
cg21058916	chr12	124893398	-0.08602	0.1205	0.476	1	NCOR2	95.65
cg24790676	chr19	51523736	-0.2303	0.3226	0.476	1	KLK10	87.13
cg19006608	chr5	67730497	0.2553	0.3576	0.476	1		48.35
cg14865094	chr3	171088451	-0.1777	0.2489	0.476	1	TNIK	90.75
cg14730984	chr15	70713592	0.2654	0.3717	0.476	1		71.6
cg14827643	chr4	3365442	0.4734	0.663	0.476	1	RGS12	78.56
cg01631277	chr14	53203309	-0.1777	0.2489	0.476	1	STYX	94.26
cg26208815	chr7	158263277	-0.8129	1.139	0.476	1	PTPRN2	60.07
cg07326949	chr11	116740461	0.1741	0.2438	0.476	1	SIK3	93.67
cg21307442	chr18	2883582	-0.04265	0.05973	0.476	1	EMILIN2	2.37
cg06662568	chr19	13266738	-0.04351	0.06095	0.476	1		2.54
cg08652492	chr13	114290632	-0.09655	0.1352	0.476	1	TFDP1	94.68
cg08268017	chr8	94712118	-0.3615	0.5064	0.476	1	FAM92A1	54.53
cg24999243	chr17	76374969	-0.06299	0.08822	0.476	1	PGS1	3.27
cg08368617	chr6	134217040	-0.1451	0.2032	0.476	1		4.62
cg23002238	chr13	112838970	0.2515	0.3523	0.476	1		76.31
cg20803916	chr11	5709456	-0.2955	0.4139	0.476	1	TRIM22	92.99
cg22665594	chr11	32093759	-0.1928	0.27	0.476	1		91.31
cg06722277	chr16	87475830	0.1072	0.1502	0.476	1	ZCCHC14	94.56
cg04594483	chr7	4862020	0.1479	0.2071	0.476	1	RADIL	92.71
cg11924193	chr16	49082688	-0.341	0.4776	0.476	1		63.91
cg26821540	chr11	45115390	0.2928	0.4101	0.476	1	PRDM11	31.58
cg11793269	chr5	2752545	-0.09995	0.14	0.476	1	C5orf38	5.68
cg18264092	chr10	6183575	0.1759	0.2464	0.476	1		92.54
cg13059737	chr21	16315109	-0.2763	0.387	0.476	1		85.17
cg16878676	chr11	14309451	0.2278	0.3191	0.476	1	RRAS2	89.92
cg21731966	chr20	10429742	0.1021	0.143	0.476	1	SLX4IP	95.44
cg13762366	chr5	91556	0.3591	0.503	0.476	1		78.69
cg26786571	chr3	182832789	-0.2137	0.2993	0.476	1		90.04
cg19250417	chr4	5888050	0.3799	0.5321	0.476	1	CRMP1	79.3
cg03001143	chr1	170114946	-0.4122	0.5773	0.476	1	METTL11B	77.53
cg01079840	chr6	30520405	0.1561	0.2186	0.476	1	GNL1	92.43
cg07775417	chr4	84469563	0.1457	0.204	0.476	1	AGPAT9	92.51
cg15648958	chr1	900832	0.106	0.1485	0.476	1	PLEKHN1	95.04
cg09817848	chr15	45954755	-0.1444	0.2023	0.476	1	SQRDL	91.74
cg09527064	chr15	41670623	0.1618	0.2267	0.476	1	NUSAP1	88.1
cg20991421	chr6	87646740	-0.2776	0.3889	0.476	1	HTR1E	17.31
cg17272744	chr11	506429	-0.2055	0.2879	0.476	1	RNH1	2.87
cg00445456	chr14	32235832	0.1134	0.1588	0.476	1	NUBPL	94.24
cg04182318	chr1	156812236	0.2134	0.2989	0.476	1	NTRK1	84.62
cg24770100	chr11	24115171	0.2969	0.4158	0.476	1		84.53
cg16564264	chr17	46342250	-1.18	1.653	0.476	1	SKAP1	23.97
cg13270427	chr4	121765713	0.1565	0.2192	0.476	1	PRDM5	93.23
cg04729594	chr2	33172444	-0.07256	0.1016	0.476	1	LTBP1	3.12
cg08996334	chr3	114270647	-0.2224	0.3115	0.476	1	ZBTB20	91.51
cg26832552	chr2	620992	0.03651	0.05114	0.476	1		97.76
cg25309775	chr19	44330910	-0.5165	0.7235	0.476	1	ZNF283	56.18
cg10005273	chr11	65197613	-0.1229	0.1722	0.476	1		6.7
cg12406703	chr10	112258680	-0.1838	0.2575	0.476	1	DUSP5	13.06
cg13749239	chr17	26301386	-0.172	0.241	0.476	1		89.53
cg26973354	chr10	5085889	0.1378	0.193	0.476	1		92.61
cg08846937	chr20	36566940	0.2048	0.2869	0.476	1	VSTM2L	86.3
cg13987042	chr11	74660265	-0.03972	0.05564	0.476	1	XRRA1	2.32
cg04598671	chr1	3290849	0.1779	0.2492	0.476	1	PRDM16	89.55
cg07228987	chr16	31408900	-0.375	0.5253	0.476	1	ITGAD	84.6
cg21286512	chr14	99700780	-0.3615	0.5063	0.476	1	BCL11B	60.73
cg11772651	chr12	123964166	0.156	0.2185	0.476	1	RILPL1	91.59
cg00354743	chr10	124107113	0.1088	0.1525	0.476	1		94.29
cg18133012	chr6	135995357	-0.187	0.262	0.476	1	C6orf217	90.75
cg10643271	chr12	129309330	-0.6444	0.9028	0.476	1	SLC15A4	34.49
cg19935850	chr4	41753439	-0.1709	0.2393	0.476	1		7.56
cg14062002	chr6	139117468	0.3618	0.5069	0.476	1		35.37
cg09761747	chr7	50778773	0.1024	0.1434	0.476	1	GRB10	94.9
cg00961517	chr10	24491007	-0.4444	0.6225	0.476	1	KIAA1217	58.37
cg18059933	chr8	95962463	-0.8389	1.175	0.476	1	TP53INP1	48.18
cg18859033	chr1	153581793	0.1911	0.2676	0.476	1	S100A16	91.43
cg22991699	chrX	47004178	-0.1993	0.2792	0.476	1	NDUFB11	11.94
cg14133232	chr1	165632254	-0.08716	0.1221	0.476	1	ALDH9A1	95.03
cg16731452	chr19	44679292	0.1354	0.1897	0.476	1	ZNF226	91.97
cg15672853	chr1	63540217	-0.2797	0.3919	0.476	1		19.08
cg02993198	chr14	93800794	-0.1033	0.1446	0.476	1	BTBD7	94.52
cg14896695	chr10	43902999	0.088	0.1233	0.476	1	HNRNPF	3.22
cg03659680	chr8	56795786	0.254	0.3558	0.476	1	LYN	88.19
cg09316798	chr2	27712986	-0.3368	0.4719	0.476	1	IFT172	22.37
cg09727812	chr2	230198153	-0.4726	0.662	0.476	1		81.25
cg17254388	chr10	31609531	-0.05723	0.08017	0.476	1	ZEB1	2.6
cg07233329	chr9	75563243	0.2004	0.2807	0.476	1	ALDH1A1	16.05
cg13550642	chr9	131483417	0.1888	0.2645	0.476	1	ZDHHC12	86.14
cg06758132	chr19	49833652	-0.1177	0.1649	0.476	1		93.93
cg26509573	chr19	2740093	-0.05617	0.07869	0.476	1	SLC39A3	2.87
cg11056915	chr8	110346211	-0.1385	0.194	0.476	1	NUDCD1	5.28
cg17069183	chr10	105313043	-0.2489	0.3487	0.476	1	NEURL1	88.73
cg09372778	chr14	24702290	-0.06244	0.08748	0.476	1	GMPR2	2.45
cg13361963	chr19	36239250	-0.07402	0.1037	0.476	1	LIN37	5.55
cg00003818	chr19	17336525	-0.7071	0.9906	0.476	1	OCEL1	42.77
cg12642915	chr11	114091253	0.1334	0.1869	0.476	1	ZBTB16	93.72
cg11137517	chr1	3540949	-0.09008	0.1262	0.476	1	TPRG1L	4.19
cg00423068	chr8	145101998	-0.1821	0.2551	0.476	1	SPATC1	89.22
cg01738593	chr5	133860282	-0.1599	0.2239	0.476	1		7.03
cg26643967	chr19	36485282	0.769	1.077	0.476	1	SDHAF1	56.64
cg23054927	chr6	15897879	0.177	0.248	0.476	1		90.67
cg07656925	chr2	234620480	0.1545	0.2164	0.476	1	UGT1A5	93.06
cg06557985	chr17	50233082	-0.148	0.2073	0.476	1	CA10	93.61
cg06256785	chrX	70460157	-0.2305	0.323	0.476	1	ZMYM3	91.94
cg22481535	chr5	14581529	0.02947	0.04128	0.476	1	FAM105A	1.53
cg06529459	chr11	67397595	-0.1205	0.1688	0.476	1	NUDT8	3.99
cg14020778	chr21	47738205	0.1861	0.2607	0.476	1	C21orf58	91.92
cg23130651	chr10	22604242	0.227	0.318	0.476	1	COMMD3	92.01
cg12940104	chr6	108439511	-0.3858	0.5405	0.476	1		3.09
cg26495867	chr5	131812112	-0.2069	0.2898	0.476	1		88.23
cg23701432	chr15	90067155	0.256	0.3587	0.476	1	LINC00928	67
cg26571224	chr17	65808670	0.1375	0.1926	0.476	1		92.64
cg17373514	chr12	123716634	-0.5348	0.7493	0.476	1	C12orf65	28.81
cg00677272	chr14	59213434	-0.2113	0.2961	0.476	1		89.97
cg19527543	chr4	48608000	-0.2969	0.4159	0.476	1	FRYL	93.91
cg27648858	chr19	18266834	0.1571	0.2201	0.476	1	PIK3R2	96.61
cg23537415	chr19	56169445	0.7592	1.064	0.476	1	U2AF2	41.25
cg25981174	chr6	138195986	0.3923	0.5496	0.476	1	TNFAIP3	45.7
cg07515170	chr12	80330674	-0.4203	0.5889	0.476	1	PPP1R12A	11.79
cg05048057	chr1	7657351	0.1854	0.2598	0.476	1	CAMTA1	85.13
cg06853836	chr6	169399712	0.2924	0.4097	0.476	1		71.54
cg09084045	chr10	46168241	-0.02403	0.03367	0.476	1	ZFAND4	1.94
cg16167452	chr5	93559270	-0.06979	0.09777	0.476	1	KIAA0825	3.4
cg06974458	chr10	118031153	-0.1041	0.1459	0.476	1	GFRA1	8.19
cg27308218	chr2	173893111	-0.08696	0.1218	0.476	1	RAPGEF4	94.45
cg20397902	chr16	88624807	-0.2081	0.2915	0.476	1		91.76
cg14565970	chrX	111904690	-0.1474	0.2065	0.476	1	LHFPL1	92.91
cg04420600	chr22	39657895	-0.248	0.3475	0.476	1		86.67
cg24030007	chr5	67433852	-0.2516	0.3525	0.476	1		90.97
cg22296213	chr21	17054876	0.4569	0.6401	0.476	1		42.3
cg13584882	chr10	74836656	0.5153	0.7219	0.476	1	P4HA1	63.13
cg24299260	chr12	64272411	0.1788	0.2505	0.476	1	SRGAP1	88.75
cg23473743	chr3	196708661	-0.163	0.2283	0.476	1		90.54
cg16753370	chr10	73466176	0.1336	0.1872	0.476	1	CDH23	93.07
cg25717438	chr2	51259786	0.1758	0.2463	0.476	1	NRXN1	5.63
cg06603561	chr11	134479413	0.2021	0.2832	0.476	1		97.85
cg20672592	chr1	103345183	-0.1687	0.2364	0.476	1	COL11A1	92.43
cg03538934	chr4	2069683	0.1581	0.2215	0.476	1	NAT8L	90.78
cg05216766	chr12	8202488	0.1358	0.1903	0.476	1	FOXJ2	88.21
cg25708364	chr17	18905779	0.3107	0.4353	0.476	1	SLC5A10	39.37
cg16797003	chr2	241155799	0.2232	0.3128	0.476	1		88.23
cg15770593	chr15	59042482	-0.295	0.4134	0.476	1	ADAM10	13.89
cg19233761	chr3	183770677	-0.4165	0.5836	0.476	1	HTR3C	67.23
cg09516265	chr1	71716043	0.2382	0.3338	0.476	1		90.16
cg22800068	chrX	9235963	-0.1444	0.2024	0.476	1		93.77
cg04805109	chr3	47619964	-0.2367	0.3316	0.476	1	CSPG5	4.38
cg19256094	chr19	18980744	0.3919	0.5491	0.476	1	GDF1	18.42
cg02565999	chr13	95003984	0.1242	0.174	0.476	1	GPC6	95.31
cg27581493	chr5	139178598	-0.3651	0.5116	0.476	1	PSD2	56.5
cg13893805	chr17	79882823	-0.1644	0.2303	0.476	1	MAFG	5.9
cg03360551	chr20	25459849	0.3995	0.5598	0.476	1	NINL	58.09
cg17504065	chr4	186116186	0.1978	0.2772	0.476	1	CFAP97	91.43
cg13104274	chr1	169078316	0.1705	0.2388	0.476	1	ATP1B1	91.62
cg24766157	chr14	93143005	0.2193	0.3073	0.476	1	RIN3	76.17
cg08641683	chr15	68098945	-0.1685	0.2361	0.476	1	MAP2K5	87.69
cg02258443	chr5	176071468	-0.2193	0.3073	0.476	1	EIF4E1B	84.07
cg08969304	chr10	130339599	-0.2946	0.4128	0.476	1		5.1
cg02321198	chr3	148847264	-0.1949	0.273	0.476	1	HPS3	1.57
cg24666355	chr1	222923875	-0.2095	0.2936	0.476	1	FAM177B	90.92
cg25974764	chr14	50234454	-0.05176	0.07253	0.476	1	KLHDC2	2
cg10503236	chr1	231470652	-0.2137	0.2994	0.476	1	EXOC8	92.37
cg26417152	chr4	177191536	0.1751	0.2453	0.476	1	ASB5	91.57
cg13093934	chr20	43356125	-0.3753	0.5259	0.476	1	WISP2	77.94
cg19595530	chr5	124057960	-0.2414	0.3382	0.476	1	ZNF608	82.92
cg25394197	chr7	3037673	0.2186	0.3063	0.476	1	CARD11	84.5
cg00206553	chr17	26574231	0.1947	0.2729	0.476	1	PPY2	79.17
cg04734200	chr20	36829186	0.1797	0.2518	0.476	1		89.72
cg04837455	chr7	90764817	0.6021	0.8437	0.476	1	CDK14	85.51
cg24604310	chr1	20864944	0.5366	0.7519	0.476	1		40.03
cg16366514	chr7	87060868	0.124	0.1738	0.476	1	ABCB4	93.13
cg20357807	chr2	68591915	-0.4629	0.6487	0.476	1	PLEK	69.98
cg21038338	chr16	89681789	-0.2005	0.2809	0.476	1	DPEP1	84.86
cg12085698	chr11	13983784	0.5594	0.7839	0.476	1	SPON1	74.54
cg02527781	chr17	74535751	0.1751	0.2453	0.476	1	PRCD	87.04
cg02973012	chr5	175054463	0.1951	0.2733	0.476	1		85.33
cg09827048	chr1	46113067	0.1625	0.2278	0.476	1	RPS15AP10	91.41
cg24787130	chr5	146948683	0.2256	0.3161	0.476	1		88.16
cg01280906	chr4	141835921	3.521	4.934	0.476	1	RNF150	48.26
cg14587850	chrX	37542128	-0.2288	0.3206	0.476	1		91.91
cg07336099	chr2	140029691	-0.5672	0.7947	0.476	1		70.88
cg02284155	chr18	12262871	0.08434	0.1182	0.476	1	CIDEA	95.75
cg23518987	chr3	134468772	0.1079	0.1513	0.476	1		93.8
cg14662263	chr3	176657307	0.3985	0.5584	0.476	1		63.12
cg01910846	chr2	239636965	-0.1527	0.214	0.476	1		92.83
cg13102742	chr17	35208812	2.884	4.041	0.476	1		62.84
cg24769830	chr3	108041508	1.067	1.495	0.476	1	HHLA2	65.08
cg18941337	chr11	93451622	-0.04546	0.0637	0.476	1	CEP295	2.34
cg26708831	chr6	3671564	-0.3022	0.4235	0.476	1		92.32
cg19257164	chr9	111959377	0.1387	0.1943	0.476	1	EPB41L4B	92.63
cg04241804	chr5	79465315	-0.1083	0.1518	0.476	1	SERINC5	94.03
cg11713592	chr19	12163829	-0.6024	0.8442	0.476	1	ZNF878	13.18
cg23128651	chr6	91297040	0.03392	0.04753	0.476	1	MAP3K7	1.97
cg19513293	chr8	27402042	-0.111	0.1556	0.476	1	EPHX2	94.13
cg27561567	chr18	37380258	0.268	0.3756	0.476	1		31.96
cg14419079	chr8	13229561	-0.1752	0.2455	0.476	1	DLC1	89.7
cg10138970	chr2	223172052	0.111	0.1555	0.476	1		6.84
cg06528362	chr20	49163358	-0.2921	0.4093	0.476	1	PTPN1	26.84
cg19359526	chr16	31414218	-0.2805	0.3931	0.476	1	ITGAD	87.21
cg01804891	chr2	113408590	-0.2475	0.3468	0.476	1	SLC20A1	88.88
cg08104040	chr2	16059908	0.2107	0.2952	0.476	1	MYCNUT	73.66
cg18411055	chr7	4796655	-0.118	0.1653	0.476	1	FOXK1	94.16
cg25149356	chr1	15544881	0.1013	0.142	0.476	1	TMEM51	94.6
cg08833010	chr4	1684739	0.2236	0.3133	0.476	1	FAM53A	94.1
cg24545979	chr1	15373107	-0.1583	0.2218	0.476	1	KIAA1026	13.91
cg06952790	chr5	163942369	0.1487	0.2083	0.476	1		94.21
cg01442903	chr1	55181833	-0.03587	0.05027	0.476	1	TTC4	2.88
cg14286594	chr4	140245762	-0.3911	0.5481	0.476	1	NAA15	80
cg08140458	chr19	58280728	-0.3267	0.4578	0.476	1	ZNF586	38.93
cg14394812	chr9	129985863	0.09804	0.1374	0.476	1		94.33
cg06680573	chr6	130302927	-0.3912	0.5482	0.476	1		78.66
cg24343913	chr1	107937181	-0.1355	0.1899	0.476	1	NTNG1	93.58
cg15614628	chr4	74124464	-0.02243	0.03144	0.476	1	ANKRD17	0.84
cg08582827	chr6	90529665	-0.07678	0.1076	0.476	1	MDN1	3.64
cg13630659	chr3	137690184	-0.2887	0.4046	0.476	1		3.54
cg03178541	chr16	88963798	0.228	0.3196	0.476	1	CBFA2T3	88.6
cg11295724	chr20	1538353	0.189	0.2649	0.476	1	SIRPD	88.98
cg11110643	chr11	72929135	0.1462	0.2049	0.476	1	P2RY2	7.12
cg27487155	chr19	36099256	0.2213	0.3102	0.476	1		88.72
cg08557393	chr16	57521521	0.1276	0.1788	0.476	1	DOK4	95.23
cg04798585	chr19	36596129	0.1501	0.2103	0.476	1		91.94
cg16775453	chr5	52588550	-0.4293	0.6017	0.476	1		72.59
cg22947748	chr6	100051841	-0.2149	0.3012	0.476	1		13
cg02064692	chr20	42101526	0.3822	0.5357	0.476	1		35.32
cg27541875	chr12	129308709	-0.03534	0.04952	0.476	1	SLC15A4	2.08
cg03018530	chr2	55349697	-0.3842	0.5385	0.476	1		52.2
cg20784295	chr2	166226560	-0.1852	0.2595	0.476	1	SCN2A	89.75
cg21684053	chr19	2051248	-0.4569	0.6404	0.476	1	MKNK2	8.8
cg07362177	chr6	147981161	-0.1117	0.1566	0.476	1		94.06
cg12064913	chr5	158208089	0.179	0.2509	0.476	1	EBF1	92.14
cg06569272	chr4	6271485	-0.02843	0.03984	0.476	1	WFS1	2.17
cg08015652	chr11	64014541	0.03085	0.04323	0.476	1	PPP1R14B	2.47
cg21161651	chr11	62439250	-0.06106	0.08558	0.476	1	C11orf83	2.72
cg00840926	chr19	58919549	-0.07425	0.1041	0.476	1	ZNF584	5.45
cg01774471	chr2	86790641	-0.07133	0.09997	0.476	1	VPS24	3.45
cg10332039	chr11	1848665	0.1826	0.256	0.476	1		85.85
cg10090418	chr2	16767476	0.1752	0.2455	0.476	1	FAM49A	92.45
cg05938715	chr8	110550945	-0.1874	0.2626	0.476	1	EBAG9	92.12
cg03777614	chr6	32379505	1.754	2.459	0.476	1		76.28
cg25473065	chr10	134238711	-0.356	0.499	0.476	1		90.98
cg23536556	chr16	57160909	-0.2014	0.2823	0.476	1	CPNE2	84.57
cg11799851	chr15	49813278	0.223	0.3126	0.476	1	FAM227B	91.59
cg07296816	chr4	76649418	-0.3106	0.4354	0.476	1	USO1	2.76
cg24453773	chr12	45684252	-0.1137	0.1594	0.476	1	ANO6	93.78
cg12277278	chr20	61636767	0.3332	0.467	0.476	1		16.36
cg01370805	chr22	51111217	-0.08973	0.1258	0.476	1		4.44
cg10786986	chrX	13711087	0.3799	0.5325	0.476	1	RAB9A	63.24
ch.13.79675484F	chr13	80777483	-0.04888	0.0685	0.476	1		2.05
cg16577670	chr2	192234599	0.2221	0.3113	0.476	1	MYO1B	85.26
cg01379969	chr12	48166813	-0.1443	0.2022	0.476	1	SLC48A1	7.49
cg14691111	chr1	28319022	-0.1388	0.1946	0.476	1	EYA3	6.07
cg01277890	chr5	138731822	0.201	0.2817	0.476	1	LOC389333	81.76
cg24795825	chr15	79164541	-1.08	1.514	0.476	1	MORF4L1	25.89
cg13614579	chr11	16947495	-0.04951	0.06939	0.476	1	PLEKHA7	2.53
cg12321073	chr6	43138853	-0.02278	0.03193	0.476	1	SRF	1.13
cg06434499	chr8	87192259	-0.6112	0.8567	0.476	1		93.73
ch.20.221631R	chr20	10026325	-0.267	0.3742	0.476	1	ANKRD5	4.39
cg11516356	chr9	2121071	-0.1315	0.1843	0.476	1	SMARCA2	93.24
cg05330318	chr6	30184179	0.3001	0.4206	0.476	1		62.85
cg21889380	chr1	38675775	-0.2193	0.3074	0.476	1	LINC01343	88.87
cg01245561	chr12	107886190	-0.2282	0.3199	0.476	1	BTBD11	89.04
cg01107801	chr17	6938938	0.03917	0.0549	0.476	1	SLC16A13	0.99
cg10111716	chr6	28972110	-0.1639	0.2297	0.476	1	ZNF311	92.35
cg27341236	chr2	77750535	-0.4426	0.6203	0.476	1	LRRTM4	72.84
cg07531356	chr9	5185951	0.3738	0.5239	0.476	1	INSL6	90.3
cg18194764	chr2	54187011	0.1035	0.1451	0.476	1	PSME4	94.78
cg17284070	chr5	473007	0.02312	0.03241	0.476	1	LOC25845	1.57
cg20056212	chr14	69280381	0.1733	0.2429	0.476	1		86.41
cg24086869	chr15	52471581	-0.2404	0.3369	0.476	1	GNB5	3.34
cg19396218	chr10	43476995	0.2978	0.4174	0.476	1	LINC01264	66.69
cg19089711	chr2	139279639	0.1199	0.1681	0.476	1	SPOPL	93.46
cg02101203	chr10	14050521	0.1623	0.2276	0.476	1	FRMD4A	4.94
cg10191529	chr12	39893108	-0.2947	0.4131	0.476	1		82.57
cg14128735	chr11	44324976	-0.1633	0.229	0.476	1	ALX4	9.32
cg02690797	chr19	17759636	0.2831	0.3968	0.476	1	UNC13A	70.89
cg05074644	chr12	46661551	0.03444	0.04827	0.476	1	SLC38A1	2.21
cg02329520	chrX	153740317	-0.3268	0.4581	0.476	1	FAM3A	72.74
cg08464402	chr3	99228156	0.4059	0.569	0.476	1		86.13
cg21898884	chr6	22568278	0.1469	0.2059	0.476	1	HDGFL1	91.99
cg10747785	chr22	36681296	0.1149	0.161	0.476	1	MYH9	94.51
cg18712494	chr14	51559758	0.626	0.8774	0.476	1	TRIM9	77.33
cg06809153	chr12	91581464	0.3411	0.4781	0.476	1		84.56
cg15292072	chr3	10247112	-0.3665	0.5137	0.476	1	IRAK2	61.34
cg01612140	chr6	78166436	0.3853	0.54	0.476	1		42.75
cg23751922	chr1	167523443	0.06707	0.09401	0.476	1	CREG1	3.28
cg23991812	chr1	182757956	0.4177	0.5855	0.476	1	NPL	80.1
cg09864632	chr2	37843989	-0.1071	0.1501	0.476	1		94.28
cg26198451	chr12	77239985	0.1082	0.1516	0.476	1	ZDHHC17	94.99
cg18355997	chr20	35504335	0.3104	0.4351	0.476	1	TLDC2	77.13
cg15369743	chr2	42721425	-0.5235	0.7338	0.476	1	KCNG3	3.91
cg18364770	chr5	168310523	0.3496	0.4901	0.476	1	SLIT3	83.66
cg05617650	chr22	50892951	-0.2047	0.287	0.476	1	SBF1	64.58
cg10660367	chr15	62544893	-0.1741	0.244	0.476	1		88.14
cg15930815	chr12	102907571	0.4596	0.6442	0.476	1		78.99
cg03329833	chr3	42654554	-0.1891	0.265	0.476	1	NKTR	90.71
cg00774538	chr16	9056486	-0.303	0.4247	0.476	1	USP7	4.09
cg23851515	chr2	51057218	-0.2481	0.3477	0.476	1	NRXN1	88.12
cg12347123	chr2	9686808	0.06854	0.09608	0.476	1	ADAM17	96.16
cg18661314	chr20	60847245	0.1654	0.2318	0.476	1	OSBPL2	92.71
cg11350864	chr1	167167827	-0.2293	0.3215	0.476	1		88.19
cg01328444	chr6	155967739	-0.117	0.164	0.476	1		94.29
cg19802165	chr5	134370033	-0.4049	0.5676	0.476	1	PITX1	4.4
cg13746778	chr7	31092242	-0.03658	0.05127	0.476	1	ADCYAP1R1	2
cg11770433	chr19	36980364	-0.3367	0.4719	0.476	1	ZNF566	3.49
cg04184094	chr2	219187299	0.3421	0.4795	0.476	1	PNKD	53.06
cg03107663	chr2	52022707	0.2045	0.2867	0.476	1		82.26
cg05504541	chr21	27011462	-0.3019	0.4232	0.476	1	JAM2	20.43
cg00862872	chr10	26461304	0.5926	0.8307	0.476	1	MYO3A	70.95
cg16932338	chr2	28718796	0.1655	0.232	0.477	1	PLB1	87.03
cg26482609	chr19	47223398	-0.6783	0.9509	0.477	1	STRN4	88.97
cg09620193	chr11	112263703	0.3431	0.481	0.477	1		55.19
cg14811030	chr2	97542197	0.184	0.2579	0.477	1	FAM178B	85.33
cg11037420	chr12	749527	0.6593	0.9242	0.477	1	NINJ2	93.23
cg03997458	chr10	125207543	0.3209	0.4499	0.477	1		96.2
cg13672020	chr13	30681927	0.3555	0.4984	0.477	1	LINC00365	44.56
cg09680012	chr2	128569063	-0.1075	0.1507	0.477	1	WDR33	4.3
cg13996395	chr18	77138860	-0.4637	0.65	0.477	1		62.62
cg22562853	chr5	5288047	-0.1864	0.2614	0.477	1	ADAMTS16	87.61
cg07868478	chr16	89627303	-0.06751	0.09464	0.477	1	RPL13	3.22
cg06463185	chr17	3833770	-0.1077	0.151	0.477	1	ATP2A3	95.57
cg26015681	chr13	22329773	0.3815	0.5349	0.477	1		51.22
cg00294892	chr19	18080492	0.3633	0.5093	0.477	1	KCNN1	80.01
cg12222132	chr4	78978705	-0.09866	0.1383	0.477	1	FRAS1	5.04
cg15740243	chr5	158637217	-0.8106	1.136	0.477	1	RNF145	37.79
cg21429600	chr10	86323471	0.3608	0.5058	0.477	1		53.36
cg10868235	chr18	21793115	-0.1748	0.2451	0.477	1	OSBPL1A	93.76
cg13438300	chr1	32254265	0.07089	0.09938	0.477	1		2.92
cg10932934	chr5	174442189	-0.4407	0.6179	0.477	1		41.73
cg03329597	chr3	108125523	-3.184	4.463	0.477	1	MYH15	37.28
cg08444220	chr10	134600858	-0.05342	0.07489	0.477	1	NKX6-2	2.92
cg00197681	chr13	76056419	-0.07633	0.107	0.477	1	TBC1D4	3.99
cg00942219	chr16	85203635	-0.04749	0.06658	0.477	1		2.74
cg22558291	chr13	25506131	-0.5704	0.7997	0.477	1	LOC646405	9.96
cg20446947	chr15	38421770	0.1544	0.2165	0.477	1		6.95
cg02614217	chr4	122632774	0.08026	0.1125	0.477	1		4.05
cg22273893	chr13	77962057	0.1689	0.2368	0.477	1		85.32
cg10472067	chr20	35402298	-0.03846	0.05391	0.477	1	DSN1	2.03
cg03947513	chr1	112298101	-0.05416	0.07593	0.477	1	DDX20	3.37
cg23556108	chr2	60680616	0.07808	0.1095	0.477	1	BCL11A	95.84
cg20087332	chr1	51967702	0.1204	0.1688	0.477	1	EPS15	94.23
cg25622487	chr11	95524042	0.05687	0.07973	0.477	1	FAM76B	2.45
cg00210186	chr9	37905641	0.08556	0.1199	0.477	1	MCART1	95.06
cg03366312	chr21	34388564	0.1529	0.2143	0.477	1		93.13
cg26320601	chr12	26986803	-0.1722	0.2414	0.477	1	ITPR2	2.76
cg15814657	chr13	33559608	0.1127	0.158	0.477	1		94.14
cg02642949	chr5	176078832	-0.3068	0.4301	0.477	1	TSPAN17	86.82
cg10505257	chr16	4731639	-0.353	0.4949	0.477	1	MGRN1	72.88
cg22509036	chr2	47706608	-0.2041	0.2862	0.477	1	MSH2	91.3
cg24076597	chr10	35685724	0.3079	0.4317	0.477	1	CCNY	94.43
cg10075677	chr15	43038702	-0.168	0.2355	0.477	1	TTBK2	90.54
cg08251399	chr2	31457608	0.3303	0.4631	0.477	1	EHD3	76.16
cg24126144	chr6	41755030	0.06243	0.08752	0.477	1	PRICKLE4	3.17
cg03674157	chr3	161090019	-0.1787	0.2506	0.477	1	C3orf57	2.97
cg21079591	chr6	31510735	0.364	0.5103	0.477	1	BAT1	86.26
cg16541147	chr6	84507239	-0.3117	0.437	0.477	1		85.37
cg17919137	chr20	25056698	-0.2022	0.2834	0.477	1	VSX1	90.19
cg12841266	chr3	9594093	0.149	0.209	0.477	1	LHFPL4	11.38
cg15796409	chr1	15556672	-0.3975	0.5572	0.477	1		90.25
cg22701846	chr1	26574573	-0.1687	0.2366	0.477	1	CEP85	91.13
cg10825068	chr14	58410030	0.3521	0.4936	0.477	1		67.74
cg15702772	chr9	71802468	0.248	0.3476	0.477	1	TJP2	71.7
cg04728584	chr9	99329474	-0.1278	0.1791	0.477	1	CDC14B	4.66
cg23344761	chr1	58525591	0.4927	0.6908	0.477	1	DAB1	78.76
cg08474826	chr1	1099630	0.2717	0.381	0.477	1		80.63
cg00866690	chr1	2066631	-0.07036	0.09864	0.477	1	PRKCZ	97.66
cg03298447	chr1	24022122	-0.4463	0.6257	0.477	1	RPL11	88.75
cg07180616	chr1	8823146	-0.5934	0.8319	0.477	1	RERE	80.62
cg26099138	chr3	132757354	-0.07831	0.1098	0.477	1	TMEM108	3.51
cg02024246	chr16	1198793	0.2378	0.3334	0.477	1		94.68
cg24510074	chr7	128802865	0.3473	0.487	0.477	1	TSPAN33	32.91
cg10148273	chr14	24505671	-0.1545	0.2165	0.477	1	DHRS4L1	6.12
cg22851319	chr20	39765363	-0.2676	0.3752	0.477	1	PLCG1	5.31
cg22442910	chr20	2821081	-0.134	0.1879	0.477	1	VPS16	1.69
cg02660895	chr1	59362893	-0.1693	0.2374	0.477	1	LINC01135	90
cg01603981	chr5	80043300	-0.287	0.4024	0.477	1	MSH3	92.35
cg10007469	chr2	121286865	0.09725	0.1364	0.477	1		95.28
cg08260610	chr6	167606343	0.3366	0.4719	0.477	1		89.45
cg09598596	chr7	157463734	0.1944	0.2726	0.477	1	PTPRN2	85.54
cg19377209	chr19	19453352	0.1909	0.2676	0.477	1	MAU2	76.58
cg11593179	chr14	94856217	0.1577	0.2211	0.477	1	SERPINA1	89.78
cg23183100	chr3	9958443	0.3639	0.5102	0.477	1	IL17RC	35.02
cg06965122	chr4	174089515	-0.06662	0.09341	0.477	1	GALNT7	2.17
cg17979958	chr6	46293409	-0.4852	0.6802	0.477	1	RCAN2	74.12
cg07355346	chr12	56438419	-0.1865	0.2615	0.477	1		88.92
cg07743359	chr8	72248546	0.502	0.7039	0.477	1	EYA1	73.53
cg26876334	chr16	329682	-0.2857	0.4006	0.477	1	ARHGDIG	84.53
cg27020289	chr6	33280893	-0.1734	0.2431	0.477	1	TAPBP	6.29
cg13277040	chr20	62716332	-0.3101	0.4348	0.477	1	OPRL1	33
cg18279090	chr2	182607410	-0.4453	0.6243	0.477	1		39.96
cg05170071	chr7	142490980	-0.1092	0.1531	0.477	1		5.38
cg16313195	chr20	62465937	-0.2141	0.3002	0.477	1		90.34
cg14405753	chr12	77273198	-0.06975	0.0978	0.477	1	CSRP2	3.39
cg01005371	chr20	46429471	0.1774	0.2487	0.477	1		86.55
cg16266717	chr13	51582812	0.1601	0.2244	0.477	1	GUCY1B2	89.38
cg01015287	chr9	103360761	0.2357	0.3305	0.477	1		53.58
cg01417084	chrX	16142009	0.5719	0.8018	0.477	1	GRPR	65.8
cg19119942	chr8	1338107	-0.06637	0.09305	0.477	1		97.02
cg25855326	chr17	49337787	-0.03953	0.05543	0.477	1	MBTD1	3.16
cg00919821	chr5	146781177	0.2148	0.3012	0.477	1	DPYSL3	87.52
cg17311784	chr8	1048486	0.3009	0.4219	0.477	1		92.66
cg04132252	chr6	167008973	0.08616	0.1208	0.477	1	RPS6KA2	95.61
cg27441048	chr7	72972316	-0.3608	0.5059	0.477	1	BCL7B	36.53
cg09368832	chr17	9146934	0.132	0.1851	0.477	1	NTN1	93.01
cg17868001	chr15	77201590	-0.1176	0.1649	0.477	1		94.29
cg17280228	chr19	38269773	-0.2426	0.3402	0.477	1	ZNF573	4.08
cg11971009	chr9	93623177	0.3799	0.5326	0.477	1	SYK	31.36
cg07239227	chr19	56090686	0.1539	0.2157	0.477	1	ZNF579	90.8
cg16051415	chr2	128146131	-0.5671	0.7952	0.477	1		42.01
cg10069677	chr10	96306185	-0.2646	0.3709	0.477	1	HELLS	7.35
cg16615058	chr16	31161005	0.2314	0.3245	0.477	1	PRSS36	81.63
cg21490662	chr4	185571520	-0.6464	0.9064	0.477	1	CASP3	37
cg15707223	chr2	23638293	0.1762	0.2471	0.477	1	KLHL29	87.82
cg00223046	chr1	6130188	-0.1831	0.2567	0.477	1	KCNAB2	87.77
cg02189784	chr2	10281159	-0.1307	0.1832	0.477	1	C2orf48	93.15
cg25356423	chr4	146695817	-0.3383	0.4744	0.477	1	ZNF827	89.13
cg18280107	chr7	137440258	-0.1002	0.1404	0.477	1	DGKI	3.94
cg16828576	chr22	42318379	0.3173	0.4448	0.477	1		61.21
cg05406637	chr14	51332290	0.4423	0.6202	0.477	1		76.88
cg26590449	chr7	33941205	0.108	0.1515	0.477	1		94.16
cg13315995	chr20	54828009	0.1828	0.2563	0.477	1		91.8
cg11052143	chr2	202484020	0.4306	0.6038	0.477	1	ALS2CR11	50.11
cg13394991	chr2	146502809	0.3134	0.4395	0.477	1		32.7
cg21904851	chr1	175346758	-0.1984	0.2782	0.477	1	TNR	92.03
cg14995148	chr5	36683916	0.2608	0.3657	0.477	1	SLC1A3	71.78
cg18767115	chr22	23153775	0.3798	0.5325	0.477	1		52.52
cg15147194	chr3	46735862	-0.1678	0.2353	0.477	1	ALS2CL	91.11
cg11247674	chr1	55267266	0.3025	0.4241	0.477	1	TTC22	9.62
cg25373005	chr12	113796266	-0.1209	0.1695	0.477	1	PLBD2	2.7
cg20401181	chr1	101361718	-0.04527	0.06348	0.477	1	SLC30A7	2.24
cg15916349	chr3	171758196	0.1329	0.1863	0.477	1	FNDC3B	3.96
cg00857963	chr1	11589486	0.1647	0.2309	0.477	1	PTCHD2	90.98
cg12995370	chr4	52904697	-0.08167	0.1145	0.477	1	SGCB	3.87
cg05458052	chr8	102503892	-0.3123	0.4379	0.477	1	GRHL2	3.02
cg08567916	chr12	53473383	-0.05743	0.08053	0.477	1	SPRYD3	3.09
cg05010333	chr14	78175448	-0.3745	0.5251	0.477	1	SLIRP	69.23
cg25833543	chr3	125150136	0.1244	0.1744	0.477	1		93.2
cg21885022	chr7	5483461	0.1689	0.2368	0.477	1		92.49
cg00563566	chr1	230883182	0.1779	0.2494	0.477	1	CAPN9	87.96
cg02439889	chr6	32821708	-0.3815	0.535	0.477	1	PSMB9	2.74
cg00362690	chr15	69447139	0.5139	0.7207	0.477	1	MIR548H4	53.48
cg12180253	chr19	3435746	0.4422	0.62	0.477	1	NFIC	67.67
cg05927432	chr8	110704026	0.0773	0.1084	0.477	1	GOLSYN	4.13
cg05362643	chr6	151632619	0.7729	1.084	0.477	1	AKAP12	89.16
cg13344137	chr1	155946122	-0.09557	0.134	0.477	1	ARHGEF2	2.26
cg04547488	chr6	11537185	-0.07247	0.1016	0.477	1	TMEM170B	3.35
cg18912897	chr1	36906600	0.5462	0.766	0.477	1	OSCP1	86.32
cg09299307	chr5	86709023	-0.1475	0.2068	0.477	1	CCNH	4.67
cg13474734	chr15	40630791	0.2092	0.2933	0.477	1	C15orf52	71.51
cg05622915	chr19	571204	-0.1006	0.141	0.477	1	BSG	3.57
cg26891924	chr10	8374400	-0.09414	0.132	0.477	1		3.29
cg07615109	chr5	77352957	-0.4398	0.6167	0.477	1	AP3B1	93.38
cg27344563	chr7	4282147	-0.1878	0.2633	0.477	1	SDK1	91.24
cg23029655	chr12	53591756	-0.4149	0.5818	0.477	1	ITGB7	26.15
cg24261234	chr8	53025180	0.1938	0.2718	0.477	1	ST18	9.85
cg03281226	chr17	79920132	0.2857	0.4006	0.477	1	NOTUM	81.35
cg02081466	chr6	30108786	0.1339	0.1877	0.477	1	TRIM40	92.55
cg03418876	chr17	48799340	-0.4707	0.6601	0.477	1	LUC7L3	56.54
cg03997730	chr16	1487180	0.02131	0.02989	0.477	1	CCDC154	98.75
cg10450175	chr16	88689712	0.1454	0.2039	0.477	1	ZC3H18	90.29
cg06146698	chr1	241587099	0.1229	0.1724	0.477	1		5.2
cg06182329	chr19	50706483	-0.2632	0.3692	0.477	1	MYH14	19.34
cg27120170	chr12	94621585	-0.2437	0.3417	0.477	1	PLXNC1	83.01
cg04919596	chr1	996054	0.4277	0.5997	0.477	1		30.48
cg05534704	chr4	183839473	-0.2494	0.3498	0.477	1	DCTD	25.7
cg20677171	chr19	56608297	0.1616	0.2266	0.477	1	ZNF787	89.17
cg06504636	chr7	2089841	-0.321	0.4502	0.477	1	MAD1L1	88.77
cg25915409	chr1	40219893	-0.1524	0.2137	0.477	1	PPIE	91.74
cg01491068	chr9	124873535	0.1827	0.2563	0.477	1		91.55
cg26077229	chr16	3017902	0.4976	0.6978	0.477	1	KREMEN2	65.08
cg16686900	chr22	23974422	-0.4031	0.5653	0.477	1	C22orf43	64.3
cg09496764	chr11	33085801	0.2386	0.3346	0.477	1	TCP11L1	74.63
cg10962930	chr5	179763857	-0.236	0.3309	0.477	1	GFPT2	84.61
cg27546699	chr10	103404026	-0.2838	0.398	0.477	1	FBXW4	80.99
cg17418189	chr12	122999866	0.7078	0.9926	0.477	1	RSRC2	84.39
cg26113512	chr3	38035601	-0.06577	0.09222	0.477	1	VILL	2.58
cg18623047	chr12	104300019	0.3428	0.4808	0.477	1	TTC41P	74.06
cg08023827	chr15	70827637	-0.1552	0.2176	0.477	1		5.97
cg05617002	chr2	115367604	-0.307	0.4305	0.477	1	DPP10	77.82
cg19962052	chr2	241182704	-0.1504	0.2109	0.477	1		91.94
cg12449295	chr20	43387352	0.2201	0.3086	0.477	1	RIMS4	12.16
cg05629774	chr12	132546836	0.5448	0.764	0.477	1	EP400	86.24
cg18679886	chr7	107531975	-0.2687	0.3768	0.477	1	DLD	3.82
cg08291065	chr3	14583076	0.5001	0.7013	0.477	1	GRIP2	76.68
cg23688738	chr11	113779610	0.1372	0.1924	0.477	1	HTR3B	93.33
cg14556189	chr15	67358639	-0.3065	0.4298	0.477	1	SMAD3	2.83
cg14604489	chr9	139982149	-0.03899	0.05467	0.477	1	MAN1B1	2.41
cg10187713	chr20	49345687	-0.2158	0.3027	0.477	1		85.43
cg05190994	chr8	64080889	-0.2409	0.3378	0.477	1	YTHDF3	2.76
cg00706030	chr9	19149521	-0.3237	0.454	0.477	1		82.18
cg27599319	chr17	18680666	0.1367	0.1918	0.477	1	FBXW10	92.45
cg02415749	chr7	1478873	0.1195	0.1676	0.477	1	MICALL2	93.44
cg17457391	chr9	140117443	-0.1706	0.2392	0.477	1		14.19
cg17141895	chr11	106043463	0.1872	0.2625	0.477	1		87.13
cg17588704	chr2	218707806	2.495	3.499	0.477	1	TNS1	79.31
cg11613556	chr17	1363267	0.3279	0.4598	0.477	1		92.3
cg23624281	chr6	42190498	-0.1065	0.1493	0.477	1		94.9
cg07705062	chr1	54145359	0.2229	0.3126	0.477	1	GLIS1	67.45
cg26793710	chr1	193091399	-0.08141	0.1142	0.477	1	CDC73	3.87
cg17533330	chr9	83808624	-0.1465	0.2055	0.477	1		91.74
cg09910464	chr3	141944344	0.04098	0.05747	0.477	1	GK5	2.4
cg02931660	chrX	40002443	-0.2277	0.3193	0.477	1	BCOR	78.97
cg08431563	chr1	77334207	0.05476	0.0768	0.477	1	ST6GALNAC5	2.98
cg23014221	chr1	44833461	-0.1843	0.2585	0.477	1		87.6
cg03945656	chr16	4144746	-0.2841	0.3984	0.477	1	ADCY9	88.35
ch.2.35699F	chr2	1182847	-0.5439	0.7628	0.477	1	SNTG2	8.06
cg08821738	chr17	77043179	0.1872	0.2626	0.477	1	C1QTNF1	89.23
cg27147526	chr17	5185102	0.3674	0.5152	0.477	1	RABEP1	25.99
cg22352554	chr10	32740348	0.2757	0.3867	0.477	1	CCDC7	87.63
cg25088991	chr7	995127	-0.2417	0.3389	0.477	1	ADAP1	65.14
cg12376289	chr15	80136763	-0.5295	0.7426	0.477	1	ST20-MTHFS	89.38
cg16346788	chr17	42745548	-0.2239	0.314	0.477	1	C17orf104	90.99
cg17552006	chrX	107335407	-0.3496	0.4903	0.477	1	PSMD10	31.94
cg18956355	chr17	63534340	-0.21	0.2945	0.477	1	AXIN2	88.38
cg02350682	chr20	55556570	-0.3839	0.5384	0.477	1		74.83
cg04176246	chr17	55434640	0.2533	0.3552	0.477	1	MSI2	25.42
cg15400629	chr4	13548243	0.1981	0.2778	0.477	1	LOC285548	14.62
cg08686678	chr1	92949518	-0.2174	0.3049	0.477	1	GFI1	4.8
cg07706958	chr8	107844377	0.1297	0.182	0.477	1		93.33
cg23702688	chr12	58013241	-0.2318	0.3251	0.477	1	SLC26A10	5.37
cg09950309	chr14	79744991	-0.2115	0.2967	0.477	1	NRXN3	10.9
cg01907206	chr2	201449632	0.2549	0.3575	0.477	1	AOX1	86.49
cg25200838	chr5	39056197	0.1369	0.192	0.477	1	RICTOR	95.46
cg15822414	chr3	134027313	0.5708	0.8006	0.477	1		12.17
cg02860602	chr12	103356060	0.1849	0.2593	0.477	1		7.81
cg04138171	chr6	30308084	-0.07558	0.106	0.477	1	TRIM39	95.29
cg10181109	chr16	49759329	-0.1418	0.1988	0.477	1	ZNF423	93.39
cg06960794	chr6	149022017	0.8464	1.187	0.477	1		27.4
cg25669138	chrX	151998261	-0.2618	0.3672	0.477	1	CETN2	88.11
cg16472853	chr2	43598959	-0.1235	0.1732	0.477	1	THADA	94.92
cg13968079	chr11	71263028	-0.1016	0.1425	0.477	1		94.41
cg06171011	chr15	55296950	-0.1067	0.1497	0.477	1		94.45
cg14553053	chr8	144625381	-0.29	0.4067	0.477	1		58.83
cg16301299	chr20	33459881	0.1747	0.2451	0.477	1	GGT7	90.42
cg18771566	chr3	123102512	-0.1577	0.2212	0.477	1	ADCY5	92.4
cg04787775	chr15	70690061	0.2237	0.3137	0.477	1		88.01
cg16741876	chr3	178408621	0.4884	0.685	0.477	1	KCNMB2	20.36
cg26233209	chr5	115178764	0.2845	0.399	0.477	1	ATG12	40.37
cg22843429	chr12	7083479	-0.1503	0.2108	0.477	1	EMG1	92.76
cg13429791	chr5	153720161	0.1142	0.1602	0.477	1	GALNT10	94.64
cg25474399	chr18	3067624	-0.2799	0.3926	0.477	1	MYOM1	75.89
cg23746329	chr16	23491546	0.218	0.3058	0.477	1	GGA2	82.44
cg27126508	chr5	177947425	-1.82	2.553	0.477	1	COL23A1	86.06
cg27099991	chr19	55494710	0.06348	0.08903	0.477	1	NLRP2	96.92
cg25926549	chr4	8007531	0.2442	0.3425	0.477	1	MIR95	80.3
cg20697251	chr19	5331734	-0.2414	0.3385	0.477	1	PTPRS	86.35
cg16810872	chr17	17283013	-0.1444	0.2025	0.477	1		93.19
cg09791671	chr22	37562754	-0.1729	0.2426	0.477	1		5.57
cg02797038	chr6	126070013	-0.5184	0.7271	0.477	1	HEY2	20.67
cg09073497	chr12	14344799	0.2408	0.3378	0.477	1		86.04
cg05312493	chr18	8400145	-0.1691	0.2372	0.477	1	PTPRM	91.03
cg04730399	chr12	117480973	-0.5331	0.7478	0.477	1	TESC	68.81
cg16789150	chr15	42373271	0.2113	0.2963	0.477	1	PLA2G4D	80.52
cg14095672	chr21	43461873	0.1904	0.267	0.477	1		89.24
cg10575367	chr16	2801914	0.2819	0.3954	0.477	1	LOC100128788	90.91
cg04049508	chr16	55535988	0.3921	0.55	0.477	1	MMP2	91.44
cg15533182	chr5	133707023	-0.1386	0.1944	0.477	1	UBE2B	4.21
cg17289308	chr11	2588628	-0.1988	0.2789	0.477	1	KCNQ1	86.6
cg04575467	chr8	41997444	-0.1264	0.1772	0.477	1		5.72
cg17313577	chr14	91976487	-0.04527	0.0635	0.477	1	SMEK1	2.41
cg21497120	chr1	155239352	-0.08244	0.1156	0.477	1	CLK2	95.67
cg26992603	chr12	115130994	-0.1797	0.252	0.477	1		3.7
cg11328954	chr4	83923468	0.1169	0.164	0.477	1	LIN54	93.87
cg14862207	chr17	36715798	-0.05538	0.07768	0.477	1	SRCIN1	4.18
cg16280661	chr10	125319117	0.2661	0.3733	0.477	1		12.33
cg05583411	chr19	55897101	-0.03669	0.05147	0.477	1	TMEM238	2.44
cg24703339	chr1	12600744	0.2711	0.3802	0.477	1		75.68
cg18576158	chr19	57702772	0.02868	0.04023	0.477	1	ZNF264	2.24
cg06236737	chr16	89950219	0.05448	0.07642	0.477	1	TCF25	97.34
cg18428563	chr13	51796223	-0.05442	0.07633	0.477	1	FAM124A	2.85
cg07415816	chr16	4467684	-0.2114	0.2965	0.477	1	CORO7	83.5
cg00915990	chr3	123780614	-0.2149	0.3014	0.477	1		89.49
cg14657466	chr2	52802050	-0.2642	0.3706	0.477	1		60.43
cg13828131	chr8	18078688	0.8993	1.261	0.477	1	NAT1	93.32
cg10460708	chr17	59246174	-0.2892	0.4056	0.477	1	BCAS3	94.11
cg10653504	chr19	1811955	0.2339	0.3281	0.477	1	ATP8B3	5.92
cg14548962	chr9	115190145	0.2235	0.3135	0.477	1	HSDL2	93.24
cg19253120	chr6	154402127	0.1404	0.197	0.477	1	OPRM1	92.77
cg17143376	chr10	135202839	-0.366	0.5134	0.477	1	PAOX	7.01
cg22114548	chr3	130620634	-0.3356	0.4708	0.477	1	ATP2C1	83.25
cg06277838	chrX	73641370	-0.2056	0.2884	0.477	1	SLC16A2	19.33
cg06005668	chr13	99208509	-0.1304	0.1829	0.477	1	STK24	93.06
cg14210001	chr12	124601493	-0.172	0.2413	0.477	1		90.78
cg24362413	chr17	76758320	0.3436	0.4819	0.477	1	CYTH1	86.22
cg18228081	chr6	130358012	-0.337	0.4727	0.477	1	L3MBTL3	90.75
cg16998016	chr7	4051915	-0.1314	0.1843	0.477	1	SDK1	94.3
cg01706334	chr8	72872845	-0.0705	0.09889	0.477	1		96.12
cg13726313	chr3	71201264	-0.3014	0.4228	0.477	1	FOXP1	89.78
cg27473782	chr10	17465916	0.2134	0.2994	0.477	1	ST8SIA6	10.87
cg08323596	chr10	5523207	0.3681	0.5164	0.477	1		86.93
cg09505142	chr9	126771849	-0.1309	0.1836	0.477	1		5.62
cg03478487	chr5	35822800	-0.3423	0.4802	0.477	1		61.26
cg15754399	chr4	170928131	0.282	0.3956	0.477	1	MFAP3L	50.91
cg26494332	chr6	153111871	0.3101	0.4351	0.477	1		89.95
cg15516832	chr11	17567447	-0.2366	0.3319	0.477	1	USH1C	95.18
cg11940883	chr8	103251114	0.02228	0.03126	0.477	1	UBR5-AS1	1.44
cg02155509	chr9	116268540	0.2276	0.3193	0.477	1	RGS3	79.09
cg07489003	chrX	37545586	0.4328	0.6072	0.477	1	XK	75.52
cg10972897	chr1	165859714	0.2736	0.3839	0.477	1	UCK2	44.83
cg02584488	chr11	33801525	0.1914	0.2685	0.477	1		88.11
cg02156712	chrX	8700341	-0.02764	0.03877	0.477	1	KAL1	1.72
cg15937641	chr1	117529619	-0.4393	0.6162	0.477	1	PTGFRN	64.31
cg24568646	chr21	30446238	-0.3939	0.5526	0.477	1	CCT8	5.5
cg14273126	chr19	859499	0.152	0.2132	0.477	1	CFD	6.95
cg15455364	chr10	7286238	0.2889	0.4053	0.477	1	SFMBT2	53.76
cg05983405	chr10	72360348	-0.243	0.3409	0.477	1	PRF1	89.12
cg08228850	chr16	10591724	-0.3189	0.4473	0.477	1		64
cg22666938	chr7	23311546	-0.2953	0.4142	0.477	1	GPNMB	93.61
cg24732339	chr19	52471368	0.08858	0.1243	0.477	1	ZNF350	95.08
cg04895581	chr8	94753488	-0.3076	0.4315	0.477	1	RBM12B	3.25
cg06179586	chr6	29969539	-0.7427	1.042	0.477	1	NCRNA00171	87.07
cg06122825	chr1	203488764	-0.2052	0.2879	0.477	1		86.82
cg06705361	chr6	135889377	0.2737	0.384	0.477	1	C6orf217	72.02
cg27114428	chr6	31670682	-0.09539	0.1338	0.477	1	BAT5	2.18
cg23558831	chr11	118978103	-0.04474	0.06277	0.477	1	C2CD2L	2.32
cg23836365	chr12	4829464	0.3041	0.4266	0.477	1	GALNT8	66.5
cg00426903	chr2	99070794	-0.134	0.188	0.477	1	INPP4A	93.11
cg12331986	chr3	159487176	0.1635	0.2293	0.477	1	IQCJ-SCHIP1-AS1	90.72
cg16285206	chr5	25106774	0.2048	0.2873	0.477	1		91.6
cg11833121	chr9	139685773	-0.1425	0.1999	0.477	1	TMEM141	5.62
cg11857548	chr6	130746050	0.1373	0.1926	0.477	1		92.84
cg10841563	chr9	83280018	-2.139	3	0.477	1		34.73
cg19030044	chr9	135649538	0.1517	0.2129	0.477	1	AK8	90.53
cg10183989	chr14	69289150	-0.3396	0.4764	0.477	1		56.44
cg04106641	chr2	148779564	-0.2139	0.3001	0.477	1	ORC4L	3.62
cg00266920	chr18	55021277	-0.2325	0.3262	0.477	1	ST8SIA3	7.54
cg13050930	chr6	4775675	-0.02086	0.02927	0.477	1	CDYL	1.38
cg16715131	chr6	168481582	0.1882	0.2641	0.477	1		90.04
cg09796569	chr11	17568712	-0.3233	0.4535	0.477	1	OTOG	45.34
cg26101502	chr20	25448861	0.1276	0.179	0.477	1	NINL	93.11
cg09936992	chr15	65118435	0.2155	0.3024	0.477	1	PIF1	84.08
cg14730524	chr11	92617118	-0.2371	0.3326	0.477	1	FAT3	83.22
cg13419583	chr20	42661529	0.341	0.4784	0.477	1	TOX2	92.03
cg24107972	chr4	146973351	-0.2088	0.293	0.477	1		90.74
cg11571888	chr19	53362925	0.1166	0.1636	0.477	1		93.83
cg07549403	chr9	37518584	-0.1554	0.2181	0.477	1	FBXO10	92.66
cg16581840	chr6	137114203	-0.03109	0.04362	0.477	1	MAP3K5	1.64
cg05141289	chr15	57404080	0.3247	0.4556	0.477	1	TCF12	94.1
cg02079831	chr12	58014709	-0.1018	0.1429	0.477	1	SLC26A10	5.01
cg08548659	chr4	32149506	0.1731	0.2428	0.477	1		90.68
cg15731881	chr7	158788206	0.1803	0.253	0.477	1		91.91
cg04215055	chr17	74911520	0.04908	0.06887	0.477	1	MGAT5B	97.23
cg26714632	chr7	134145324	0.1914	0.2685	0.477	1	AKR1B1	90.29
cg05141089	chr4	120550058	-0.04238	0.05946	0.477	1	PDE5A	2.23
cg15691016	chr6	170521307	0.09539	0.1338	0.477	1		95.08
cg21125559	chr13	96793094	0.3035	0.4258	0.477	1	HS6ST3	77.4
cg17555574	chr19	8615147	-0.1942	0.2724	0.477	1	MYO1F	81.97
cg20583990	chr1	35225224	0.3501	0.4912	0.477	1	GJB4	77.11
cg08336435	chr5	131892515	-0.04524	0.06347	0.477	1	RAD50	2.43
cg26292575	chr6	170471161	0.1563	0.2193	0.477	1		89.3
cg17154935	chr19	51463560	0.6374	0.8943	0.477	1	KLK6	93.44
cg05081751	chr20	62108923	0.2764	0.3878	0.477	1		17.81
cg10653000	chr12	132900938	-0.08261	0.1159	0.477	1	GALNT9	97.53
cg27146238	chr17	36813416	0.28	0.3929	0.477	1		89.53
cg19822343	chr5	180527495	-0.2344	0.3288	0.477	1		6.89
cg13969581	chr19	5620148	0.367	0.5149	0.477	1	SAFB2	77.8
cg20395619	chr4	157575766	0.4248	0.5961	0.477	1		67.61
cg20786058	chr5	52774812	-0.2806	0.3936	0.477	1		3.27
cg21467203	chr3	49911342	0.1697	0.2381	0.477	1		84.92
cg09829645	chr2	71723690	-2.838	3.981	0.477	1	DYSF	33.11
cg16779096	chr1	25854128	-0.487	0.6832	0.477	1		66.11
cg27601131	chr4	82965581	-0.02337	0.03279	0.477	1		1.63
cg10972821	chr17	55163212	0.06827	0.09578	0.477	1	AKAP1	3.34
cg07758404	chr5	138928980	0.08253	0.1158	0.477	1		95.64
cg24124245	chr6	16687926	-0.3149	0.4418	0.477	1	ATXN1	9.85
cg01869233	chr20	6035139	-0.5106	0.7164	0.477	1	LRRN4	56.41
cg27521476	chr10	102896376	-0.3687	0.5174	0.477	1	TLX1	19.67
cg02512878	chr4	79698168	-0.1051	0.1475	0.477	1	BMP2K	4.43
cg09233156	chr15	96531769	0.2293	0.3217	0.477	1		17.14
cg22990430	chr8	56433632	0.3978	0.5582	0.477	1	XKR4	3.27
cg19337857	chr8	129830804	0.2329	0.3267	0.477	1		80.1
cg10437806	chr12	21680508	-0.2665	0.3739	0.477	1	C12orf39	3.6
cg00474218	chr15	67143904	-0.2925	0.4104	0.477	1		52.49
cg12399389	chr17	67146186	-0.1459	0.2048	0.477	1	ABCA10	93.97
cg01371580	chr9	131455643	0.2635	0.3697	0.477	1	SET	91.21
cg04173919	chr11	118528438	0.3248	0.4557	0.477	1	PHLDB1	87.43
cg20900540	chr14	57157944	-0.443	0.6216	0.477	1		69.06
cg20322257	chr11	17335971	0.1873	0.2628	0.477	1	NUCB2	87.61
cg11111372	chr7	105681937	-0.3416	0.4793	0.477	1		69.42
cg11159132	chr18	3643885	-0.2238	0.314	0.477	1	DLGAP1	88.7
cg16974246	chr12	113799663	0.3458	0.4853	0.477	1	PLBD2	54.32
cg02115610	chr11	108809627	0.1671	0.2344	0.477	1	DDX10	93.29
cg15082652	chr2	215596951	-0.1241	0.1741	0.477	1	BARD1	93.49
cg03155284	chr7	150813196	-0.2003	0.281	0.477	1	AGAP3	86.91
cg17396084	chr15	101849189	0.1611	0.2261	0.477	1	LOC100507472	91.92
cg21347053	chr6	1624978	-0.1585	0.2224	0.477	1	GMDS	1.23
cg19290403	chr4	185567382	-0.1693	0.2375	0.477	1	CASP3	91.11
cg07936928	chr16	960527	0.1588	0.2228	0.477	1	LMF1	92.47
cg04105416	chr7	4911051	0.2369	0.3325	0.477	1	RADIL	5.28
cg24723883	chr19	2608495	0.2852	0.4001	0.477	1	GNG7	79.09
cg08284319	chr13	64408172	-0.2	0.2807	0.477	1		89.26
cg08390900	chr6	11398239	0.3066	0.4303	0.477	1		55
cg08691842	chr19	50812499	0.2633	0.3695	0.477	1	MYH14	89.5
cg09843482	chr11	112985231	0.3476	0.4878	0.477	1	NCAM1	59.15
cg11708033	chr1	215841924	-0.1436	0.2015	0.477	1	USH2A	92.14
cg19340099	chr4	151636261	-0.1191	0.1672	0.477	1	LRBA	94.33
cg22521947	chr16	56438331	-0.1065	0.1494	0.477	1	AMFR	94.79
cg25644321	chr12	114313256	0.07918	0.1111	0.477	1	RBM19	94.87
cg01177190	chr7	50782591	0.3968	0.5569	0.477	1	GRB10	66.81
cg15772797	chr12	123868662	-0.04902	0.06879	0.477	1	SETD8	1.37
ch.2.1726169F	chr2	76544366	-0.04461	0.0626	0.477	1		2.38
cg10266853	chr22	46646391	0.02342	0.03287	0.477	1	C22orf40	0.74
cg25857345	chr22	31608248	-0.0239	0.03354	0.477	1	LIMK2	1.43
cg01946480	chr10	71210710	-0.3496	0.4905	0.477	1	TSPAN15	29.03
cg03034192	chr3	50606346	-0.168	0.2357	0.477	1	HEMK1	2.32
cg24615514	chr15	26110353	0.1967	0.2761	0.477	1		89.72
cg12057190	chr19	54976211	-0.09471	0.1329	0.477	1	LENG9	3.96
cg15956490	chr3	53032818	0.429	0.602	0.477	1	SFMBT1	94.14
cg16546622	chr11	67798532	0.112	0.1572	0.477	1	NDUFS8	4.63
cg00936935	chr10	52271899	0.2311	0.3244	0.477	1	SGMS1	89.28
cg27036740	chr12	49086943	-0.1671	0.2344	0.477	1	CCNT1	92.25
cg04664309	chr6	16168458	-0.3415	0.4792	0.477	1		76.64
cg09221994	chr17	79818559	-0.1376	0.1931	0.477	1	P4HB	4.39
cg13099313	chr5	36940505	0.4595	0.6448	0.477	1	NIPBL	52.76
cg24044186	chr7	127847045	-0.1277	0.1793	0.477	1	MIR129-1	93.31
cg11926754	chr2	218990669	-0.06885	0.09662	0.477	1	CXCR2	4.11
cg17366294	chr4	99064904	-0.7715	1.083	0.477	1	C4orf37	14.37
cg12304273	chr9	92088934	0.2823	0.3961	0.477	1	SEMA4D	79.96
cg08364860	chr10	27827130	0.1698	0.2383	0.477	1	RAB18	92.92
cg20397901	chr10	16423466	-0.09036	0.1268	0.477	1		94.57
cg09709123	chr22	42177262	-0.05109	0.0717	0.477	1	MEI1	2.76
cg22559497	chr16	79662727	0.7075	0.9929	0.477	1		40.99
cg06035049	chr4	1512269	-0.2661	0.3734	0.477	1		84.69
cg10703826	chr1	119532116	-0.5194	0.7289	0.477	1	TBX15	4.49
cg23483069	chr2	17825778	0.2122	0.2978	0.477	1	VSNL1	84.84
cg17339488	chr5	174120120	-0.1179	0.1655	0.477	1		5.02
cg07979886	chr5	134683440	-0.09676	0.1358	0.477	1	H2AFY	94.51
cg06230668	chr7	18652971	0.1185	0.1663	0.477	1	HDAC9	94.03
cg05579652	chr12	2173351	-0.1192	0.1673	0.477	1	CACNA1C	5
cg18236745	chr19	4101514	0.1633	0.2291	0.477	1	MAP2K2	91.05
cg13943120	chr2	3472761	0.1013	0.1422	0.477	1	TRAPPC12	94.6
cg10441555	chr3	12392180	0.3859	0.5415	0.477	1	PPARG	39.12
cg11146698	chrX	109245412	0.2607	0.3659	0.477	1	TMEM164	32.37
cg04048461	chr2	149041060	-0.1523	0.2138	0.477	1		92.03
cg23915792	chr22	41763255	-0.1824	0.256	0.477	1	TEF	6.54
cg03890843	chrX	135055912	-0.1921	0.2696	0.477	1	MMGT1	20.64
cg00683158	chr19	7660969	0.08907	0.125	0.477	1	KIAA1543	4.3
cg26512856	chr1	157154348	0.1263	0.1772	0.477	1		92.62
cg18441383	chr10	75265076	0.2555	0.3585	0.477	1	PPP3CB-AS1	95.2
cg11173241	chr9	16652690	0.3032	0.4256	0.477	1	BNC2	91.91
cg27533013	chr13	50588057	0.1025	0.1438	0.477	1	TRIM13	94.99
cg26408071	chr2	89161985	0.1487	0.2087	0.477	1		93.01
cg06035085	chr2	97297177	-0.09244	0.1297	0.477	1	KANSL3	95.04
cg12997740	chr4	123653800	-0.1064	0.1493	0.477	1	CETN4P	5.28
cg08604925	chr2	70704802	0.2149	0.3016	0.477	1	TGFA-IT1	86.13
cg07840446	chr4	169690674	-0.1316	0.1847	0.477	1	PALLD	96.35
cg17806757	chr6	32070388	-0.1063	0.1492	0.477	1	TNXB	93.05
cg00481457	chr18	21269165	-0.03572	0.05013	0.477	1	LAMA3	2.13
cg20634234	chr2	223520845	-0.05344	0.07501	0.477	1	FARSB	2.57
cg14300636	chr2	74374279	0.2559	0.3592	0.477	1	BOLA3	85.51
cg17498361	chr17	19473910	-0.3709	0.5205	0.477	1	SLC47A1	5.78
cg01922485	chr1	942696	0.05011	0.07033	0.477	1		97.2
cg18256630	chr15	75040318	0.1927	0.2704	0.477	1	CYP1A2	90.35
cg15490053	chr6	169435770	0.3771	0.5292	0.477	1		88.22
cg02915692	chr10	27231223	-0.1164	0.1634	0.477	1	NCRNA00202	93.44
cg14143580	chr20	29960982	0.2744	0.3852	0.477	1	DEFB118	83.23
cg07668008	chr4	78096667	-0.3274	0.4595	0.477	1		67.12
cg09291824	chr11	1421113	0.3307	0.4641	0.477	1	BRSK2	81.94
cg04735571	chr6	107115172	0.1795	0.2519	0.477	1	QRSL1	92.53
cg22020059	chr3	49136196	0.2587	0.3631	0.477	1	QARS	42.2
cg11373810	chr20	1306281	-0.06612	0.09279	0.477	1	SDCBP2	2.49
cg18385770	chr1	197326326	0.7102	0.9968	0.477	1	CRB1	44.99
cg12989041	chr6	159049761	0.1445	0.2028	0.477	1	TMEM181	92.33
cg08381168	chr10	38283160	0.1913	0.2686	0.477	1		92.29
cg14214353	chr2	24235568	0.1615	0.2266	0.477	1	MFSD2B	89.2
cg14834568	chr10	14614421	-0.4126	0.579	0.477	1	FAM107B	17.03
cg15253520	chr8	87521369	0.4325	0.607	0.477	1	FAM82B	46.36
cg18755230	chr7	150100785	0.4964	0.6966	0.477	1		95.26
cg15283629	chr6	31367518	-0.08028	0.1127	0.477	1		4.43
cg26559694	chr21	47739342	0.1907	0.2677	0.477	1	C21orf58	86.81
cg15152706	chr6	170615451	-0.0557	0.07818	0.477	1	FAM120B	3.06
cg16164898	chr6	52030732	0.1331	0.1868	0.477	1		92.83
cg11480029	chr7	142723312	-0.1189	0.1669	0.477	1	OR9A2	94.04
cg07833663	chr3	47484909	0.3108	0.4362	0.477	1	SCAP	41.88
cg11555302	chr22	40405632	-0.5235	0.7347	0.477	1	FAM83F	25.59
cg03087738	chr8	104992493	-0.2464	0.3458	0.477	1	RIMS2	81.9
cg12297774	chr7	1627264	0.1448	0.2032	0.477	1	KIAA1908	93.17
cg21174202	chr3	99749191	-0.1422	0.1996	0.477	1	FILIP1L	93.62
cg21926724	chr13	49814406	-0.2522	0.354	0.477	1		30.78
cg27236320	chr22	19702652	-0.1899	0.2665	0.477	1	SEPT5	14.22
cg04093458	chr1	152540601	-0.4107	0.5764	0.477	1	LCE3E	86.05
cg15935791	chr1	178062438	0.1975	0.2772	0.477	1	LOC100302401	7.1
cg17556404	chr2	160801536	-0.1154	0.162	0.477	1	PLA2R1	93.83
cg07197290	chr10	66814060	-0.5568	0.7815	0.477	1		55.2
cg03531237	chr2	204192362	0.2799	0.3929	0.477	1	ABI2	29.7
cg04132146	chr6	87862158	-0.3916	0.5497	0.477	1		12.23
cg12174390	chr6	16266723	0.1595	0.2239	0.477	1	GMPR	94.14
cg20613402	chr4	140354655	0.08473	0.1189	0.477	1		94.9
cg21337120	chr8	143254726	0.6012	0.8439	0.477	1		82.14
cg26267782	chr19	33349410	0.1647	0.2311	0.477	1	SLC7A9	92.66
cg02134923	chr2	42193753	-0.1108	0.1556	0.477	1		94.41
cg23240791	chr9	124318627	-0.1405	0.1972	0.477	1		92.52
cg10675453	chr6	41754588	0.1524	0.214	0.477	1	PRICKLE4	6.41
cg02849301	chr11	111795538	0.1445	0.2028	0.477	1	C11orf52	92.28
cg02493905	chr1	151520213	-0.2771	0.389	0.477	1	TUFT1	73.69
cg14295300	chr9	111652237	-0.1681	0.236	0.477	1	IKBKAP	89.64
cg19035573	chr10	76919452	-0.1826	0.2563	0.477	1	SAMD8	88.67
cg21880843	chr2	11744869	0.1288	0.1808	0.477	1	GREB1	93.21
cg18443741	chr12	21594328	-3.544	4.974	0.477	1	PYROXD1	56.3
cg24385559	chr19	54545515	0.3658	0.5135	0.477	1	VSTM1	73.46
cg09167379	chr18	1559594	0.3136	0.4401	0.477	1		80.66
cg09622146	chr6	16722454	0.2452	0.3441	0.477	1	ATXN1	89.97
cg26642420	chr4	146601345	-0.5721	0.8031	0.477	1	C4orf51	69.31
cg18628599	chr3	51534205	-0.04109	0.05768	0.477	1	VPRBP	3.48
cg00648911	chr4	114257193	-0.1881	0.264	0.477	1	ANK2	90.76
cg21831210	chr2	15454056	-0.3464	0.4863	0.477	1	NBAS	72.46
cg15032638	chr10	51565035	-0.445	0.6246	0.477	1	NCOA4	3.35
cg12475879	chr17	14251824	0.6968	0.978	0.477	1		56.75
cg15126188	chr19	51811755	-0.1382	0.194	0.477	1		92.53
cg17338821	chr3	57995782	0.3479	0.4884	0.477	1	FLNB	70.11
cg18715870	chr12	79740689	0.2164	0.3038	0.477	1	SYT1	84.79
cg27070808	chr7	150745657	-0.1476	0.2072	0.477	1	ACCN3	91.06
cg06293861	chr9	3690422	0.4803	0.6742	0.477	1	RFX3-AS1	87.41
cg22821300	chr15	79296585	0.2624	0.3683	0.477	1	RASGRF1	81.31
cg01794046	chr19	578648	-0.196	0.2751	0.477	1	BSG	91.81
cg03145767	chr18	54325624	0.09803	0.1376	0.477	1	WDR7	94.62
cg13678479	chr19	59093272	0.1376	0.1931	0.477	1	MGC2752	90.74
cg18247627	chr8	30242863	-0.2208	0.3099	0.477	1	RBPMS-AS1	4.51
cg19748455	chr17	76274856	-0.3728	0.5233	0.477	1	LOC100996291	33.21
cg13797205	chr3	187391796	-0.2024	0.2841	0.477	1		87.71
cg05170183	chr7	55584387	0.1076	0.1511	0.477	1	VOPP1	95.2
cg00623655	chr15	81440886	0.2154	0.3023	0.477	1	C15orf26	86.61
cg09958288	chr7	105262811	-0.1818	0.2551	0.477	1	ATXN7L1	90.16
cg08157292	chr2	242090620	0.2296	0.3223	0.477	1	PPP1R7	87.59
cg11564519	chr19	43967213	-0.2644	0.3711	0.477	1	LYPD3	21.06
cg04728932	chr17	123960	-1.076	1.51	0.477	1	RPH3AL	64.04
cg00164458	chr1	225676425	0.1554	0.2181	0.477	1	ENAH	91.83
cg05607400	chr14	76740724	-0.1637	0.2298	0.477	1		90.24
cg04186465	chr6	12125962	-0.1909	0.2679	0.477	1	HIVEP1	90.38
cg16307502	chr12	76741864	-0.04581	0.0643	0.477	1	BBS10	1.32
cg04594702	chr15	89193625	0.1669	0.2343	0.477	1	ISG20	90.2
cg14404887	chr2	100256608	0.1817	0.2551	0.477	1	AFF3	91.17
cg25662822	chr3	116755155	0.3494	0.4905	0.477	1		73.3
cg26666107	chr1	55505073	-0.1549	0.2174	0.477	1	PCSK9	6.99
cg13516891	chr1	63314965	0.2963	0.4159	0.477	1	ATG4C	83.09
cg12100881	chr6	31615403	-0.1482	0.208	0.477	1	BAT3	92.8
cg02490719	chr22	46991139	0.1663	0.2334	0.477	1		88.53
cg09436931	chr11	44026620	0.2429	0.3409	0.477	1		82.05
cg18027295	chr19	1876334	-0.1481	0.2079	0.477	1		5.23
cg07732827	chr10	18297087	-0.1039	0.1459	0.477	1	SLC39A12-AS1	94.52
cg11726911	chr1	6241120	0.1116	0.1566	0.477	1	CHD5	4.89
cg23444892	chr18	29319773	0.08791	0.1234	0.477	1		95.27
cg04131101	chr11	94427846	-0.3792	0.5324	0.477	1		74.03
cg23991025	chr7	72972103	-0.03652	0.05126	0.477	1	BCL7B	2.4
cg11356398	chr10	133783182	-0.1177	0.1652	0.477	1	BNIP3	93.22
cg19836088	chr16	56892074	0.1778	0.2496	0.477	1	MIR138-2	90.08
cg20813370	chr20	46133250	-0.2752	0.3864	0.477	1	NCOA3	87.59
cg27492459	chr18	50531337	-0.458	0.643	0.477	1	DCC	51.23
cg24970955	chr6	160284301	-0.5081	0.7132	0.477	1		51.48
cg26339924	chr3	47029475	0.06592	0.09254	0.477	1	NBEAL2	3.03
cg02339937	chr12	57824242	-0.09284	0.1303	0.477	1		4.63
cg04579548	chr2	240074140	0.187	0.2626	0.477	1	HDAC4	88.07
cg00302160	chr8	10030945	-0.1129	0.1585	0.477	1	MSRA	93.5
cg13509195	chr12	39299716	-0.02231	0.03132	0.477	1	CPNE8	1.54
cg03298141	chr8	127510324	-0.2068	0.2904	0.477	1		79.35
cg23062876	chr1	100715467	-0.3516	0.4935	0.477	1	DBT	3.6
cg02254056	chr6	7911480	0.2184	0.3066	0.477	1	TXNDC5	21.2
cg10886794	chr16	340027	0.181	0.254	0.477	1	AXIN1	90.02
cg16080103	chr1	47179458	0.1271	0.1784	0.477	1	EFCAB14	94.58
cg18543772	chr10	46090499	-0.05903	0.08286	0.477	1	MARCH8	2.43
cg24807696	chr20	4666766	-0.3464	0.4863	0.477	1	PRNP	13.03
cg10778880	chr15	48884304	0.09167	0.1287	0.477	1	FBN1	95.22
cg20379250	chr16	11776712	0.2316	0.3251	0.477	1	TXNDC11	89.12
cg00460793	chr7	36157021	0.1216	0.1707	0.477	1		93.99
cg26302103	chr18	29522434	-0.05244	0.07362	0.477	1	KIAA1012	2.65
cg04717924	chr18	12493166	0.1453	0.204	0.477	1	SPIRE1	92.81
cg23721252	chr19	7958351	-0.1434	0.2013	0.477	1	LRRC8E	90.4
cg25056456	chr19	44174631	-0.2977	0.418	0.477	1	PLAUR	5.35
cg27176043	chr8	915867	0.151	0.212	0.477	1		92.2
cg00138925	chr1	151106771	0.1389	0.1949	0.477	1	SEMA6C	91.58
cg16017358	chr2	172779282	-0.238	0.3342	0.477	1	HAT1	2.72
cg04382540	chr20	34379874	0.3362	0.472	0.477	1	PHF20	39.33
cg14196170	chr6	32063595	0.6103	0.8569	0.477	1	TNXB	74.34
cg07334393	chr1	108507764	0.06174	0.08668	0.477	1	VAV3	1.96
cg21784940	chr7	150067807	0.3102	0.4355	0.477	1	REPIN1	61.27
cg06904649	chr15	64291323	0.1963	0.2756	0.477	1	DAPK2	85.77
cg23250289	chr6	89816960	0.1656	0.2325	0.477	1	SRSF12	93.52
cg11366291	chr5	135193215	0.176	0.2471	0.477	1	SLC25A48	81.08
cg22406666	chr10	114760134	-0.2082	0.2923	0.477	1	TCF7L2	87.88
cg10732385	chr11	116661100	0.1846	0.2591	0.477	1	APOA5	89.09
cg01580164	chr2	742416	0.4092	0.5746	0.477	1		85.18
cg11648456	chr16	2261069	0.1774	0.2491	0.477	1	C16orf79	87.4
cg00689651	chr19	13209548	-0.05915	0.08304	0.477	1	NFIX	3.04
cg09509909	chr10	93672748	0.1615	0.2268	0.477	1		4.62
cg17181958	chr19	42364661	0.05069	0.07116	0.477	1	RPS19	2.65
cg26181865	chr8	54935058	-0.1454	0.2042	0.477	1	TCEA1	4.13
cg24731624	chr22	39815047	0.2848	0.3999	0.477	1	TAB1	93.24
cg12788855	chr22	29977253	-0.2856	0.401	0.477	1	NIPSNAP1	5.02
cg03719793	chr5	4557632	-0.4329	0.6078	0.477	1		78.04
cg26882410	chr1	230851502	0.1142	0.1603	0.477	1	AGT	93.99
cg25208677	chr1	67521487	-0.8362	1.174	0.477	1	SLC35D1	77.11
cg07356861	chr16	89184285	0.1763	0.2475	0.477	1	ACSF3	91.27
cg00057966	chr17	56408694	-0.05544	0.07783	0.477	1	MIR142	2.75
cg10075774	chr5	127626430	0.1717	0.241	0.477	1	FBN2	90.6
cg26919154	chr7	17339044	-0.05334	0.07489	0.477	1	AHR	2.79
cg25432913	chr14	105768090	-0.06982	0.09802	0.477	1	BRF1	3.1
cg07264323	chr1	57490710	0.1843	0.2588	0.477	1	DAB1	88.92
cg15904673	chr7	51030293	-0.198	0.2779	0.477	1		85.66
cg26072483	chr4	38308383	-0.4468	0.6272	0.477	1		44.48
cg03877350	chr21	30680641	-0.3003	0.4216	0.477	1	BACH1	81.68
cg20615634	chr14	24897172	-0.3315	0.4654	0.477	1	KHNYN	81.3
cg03701965	chr19	49889044	0.1917	0.2692	0.477	1		91.87
cg24793173	chr2	129357027	0.06816	0.0957	0.477	1		95.85
cg18850656	chr2	131075498	0.1627	0.2285	0.477	1		92.21
cg01044608	chr19	57831834	-0.8508	1.195	0.477	1	ZNF543	6.39
cg02384525	chr2	71896102	-0.3432	0.4819	0.477	1	DYSF	84.33
cg17975379	chr6	4893429	-0.2464	0.346	0.477	1	CDYL	61.43
cg08631137	chr12	65003794	0.04269	0.05994	0.477	1	RASSF3	2.26
cg00339217	chr7	16438075	0.1383	0.1942	0.477	1	ISPD	93.23
cg19160209	chr11	86013123	-0.1126	0.1581	0.477	1	C11orf73	2.5
cg04672527	chr18	43647549	0.2077	0.2916	0.477	1	PSTPIP2	89.9
cg02767470	chr2	152663031	0.2203	0.3093	0.477	1	ARL5A	80.44
cg03159124	chr18	7118077	0.08679	0.1219	0.477	1	LAMA1	2.13
cg07236925	chr15	91498269	-0.08908	0.1251	0.477	1	RCCD1	4.46
cg09837314	chr17	67815656	0.178	0.2499	0.477	1		90.64
cg20188309	chr6	40178325	-0.2815	0.3952	0.477	1		81.84
cg06767025	chr1	145110972	-0.3815	0.5357	0.477	1	SEC22B	89.98
cg22586479	chr1	119910690	0.09774	0.1372	0.477	1	HAO2	96.23
cg26194212	chr6	37468022	-0.6952	0.9761	0.477	1	C6orf129	46.27
cg18634334	chr12	120148604	0.09378	0.1317	0.477	1	CIT	95.1
cg07558894	chr7	98030477	-0.2382	0.3345	0.477	1	BAIAP2L1	10.5
cg24191729	chr17	66481321	-0.1155	0.1621	0.477	1	PRKAR1A	93.47
cg19891022	chr5	14388565	-0.09269	0.1301	0.477	1	TRIO	94.48
cg16624272	chr8	142012517	0.0452	0.06346	0.477	1	PTK2	2.09
cg27629753	chr6	14211985	-0.1316	0.1847	0.477	1		7.63
cg05793409	chr1	35658810	-0.4007	0.5626	0.477	1	SFPQ	3.37
cg22581196	chr6	108238807	-0.345	0.4845	0.477	1	SEC63	93.82
cg10708955	chr17	8056950	-0.5354	0.7517	0.477	1	PER1	34.4
cg23816865	chr5	1968150	0.6607	0.9278	0.477	1		46.1
cg09810750	chr10	73533449	-0.2136	0.2999	0.477	1	CDH23	2.58
cg11708136	chr11	88799191	-0.07276	0.1022	0.477	1		2.33
cg09057285	chr2	75517938	-0.1695	0.238	0.477	1		92.01
cg02294416	chr13	59458587	-0.2114	0.2968	0.477	1		87.71
cg26028155	chrX	41334113	-0.2913	0.409	0.477	1	NYX	87.11
cg21545574	chr4	102079759	0.1882	0.2642	0.477	1	PPP3CA	89.34
cg13126652	chr8	105368434	0.1614	0.2266	0.477	1	TM7SF4	91.58
cg17971306	chr12	28343290	0.09968	0.14	0.477	1		4.52
cg13847858	chr1	160287822	0.1262	0.1773	0.477	1	COPA	93.22
cg06622379	chr4	66536309	-0.1361	0.1911	0.477	1	EPHA5	4.48
cg23104539	chr7	50861535	-0.1191	0.1673	0.477	1	GRB10	4.67
cg13149523	chr15	31777358	-0.1211	0.1701	0.477	1	OTUD7A	92.54
cg01221220	chr21	31874233	0.08103	0.1138	0.477	1	KRTAP19-5	94.43
cg13290921	chr10	98796305	0.2746	0.3856	0.477	1	SLIT1	90.32
cg20652871	chr17	170770	-1.217	1.708	0.477	1	RPH3AL	60.34
cg09807356	chr16	88905700	0.5478	0.7692	0.477	1	GALNS	82.32
cg07157830	chr1	236228741	-0.1073	0.1506	0.477	1	NID1	2.74
cg06060980	chrX	150012291	-0.2601	0.3653	0.477	1	CD99L2	90.13
cg05789980	chrX	119442797	-0.2475	0.3475	0.477	1	FAM70A	20.57
cg11226415	chr5	179051797	-0.187	0.2625	0.477	1	HNRNPH1	89.66
cg10234208	chr1	55259423	0.1214	0.1704	0.477	1	TTC22	92.95
cg25340688	chr5	135416398	-2.395	3.363	0.477	1	MIR886	45.3
cg08379298	chr21	46435654	0.2781	0.3905	0.477	1		66.92
cg25235848	chr8	133786823	0.1023	0.1436	0.477	1	PHF20L1	94.53
cg04928005	chr3	24536812	0.03201	0.04495	0.477	1	THRB	1.82
cg00320288	chr16	85863167	-0.2363	0.3318	0.477	1		9.71
cg21288507	chr1	14078744	0.07707	0.1082	0.477	1	PRDM2	95.15
cg15652818	chr8	103941618	-0.1532	0.2151	0.477	1	AZIN1-AS1	88.74
cg11543534	chr11	93735256	0.1308	0.1836	0.477	1		92.69
cg18573383	chr12	75603401	-0.2705	0.3799	0.477	1	KCNC2	3.07
cg26159750	chr13	114004369	-0.1667	0.2341	0.477	1	GRTP1	91.65
cg18135683	chr5	171856063	0.2736	0.3842	0.477	1	SH3PXD2B	50.89
cg12644845	chr7	150174632	-0.3933	0.5523	0.477	1	GIMAP8	86.08
cg26420606	chr18	6284460	-0.2527	0.3549	0.477	1	L3MBTL4	79.5
cg12955252	chr20	32891324	-0.135	0.1895	0.477	1	AHCY	3.95
cg21783228	chr3	188985295	-0.2943	0.4133	0.477	1	TPRG1	75.46
cg16404281	chr6	151258909	-0.08626	0.1211	0.477	1	MTHFD1L	95.1
cg04580029	chr16	3013885	-0.03469	0.04871	0.477	1	KREMEN2	2.19
cg05194683	chr3	108328134	-0.3242	0.4553	0.477	1	DZIP3	95.41
cg23916382	chr18	47437906	-0.4608	0.6471	0.477	1	MYO5B	53.64
cg07741192	chr16	4690013	0.07363	0.1034	0.477	1	MGRN1	95.9
cg03553451	chrX	49032262	0.1463	0.2055	0.477	1	PRICKLE3	94.63
cg03924111	chr17	45908985	-0.02445	0.03433	0.477	1	MRPL10	0.78
cg20537488	chr10	106013945	-0.2618	0.3676	0.477	1	GSTO1	36.97
cg14605772	chr20	44469470	-0.1336	0.1876	0.477	1	SNX21	89.75
cg25029998	chr17	77147396	-0.2815	0.3952	0.477	1	HRNBP3	77.07
cg04606050	chr4	176894393	-0.1939	0.2723	0.477	1	GPM6A	90.74
cg24571081	chr1	6812422	0.219	0.3075	0.477	1		85.48
cg14446430	chr4	265139	0.3074	0.4316	0.477	1	ZNF732	82.93
cg27224432	chr9	6540599	-0.1139	0.16	0.477	1	GLDC	93.75
cg12520615	chr8	144980364	0.4087	0.5739	0.477	1		71.05
cg13290154	chr6	31628056	-0.1158	0.1627	0.477	1	C6orf47	6.69
cg11203326	chr3	52171030	-0.2098	0.2946	0.477	1	POC1A	90.65
cg07926644	chr19	4011511	0.1613	0.2265	0.477	1	PIAS4	90.5
cg08604986	chr1	162597341	-0.2732	0.3837	0.477	1		73.46
cg08035994	chr6	52377056	-0.2016	0.283	0.477	1	TRAM2	91.79
cg07770370	chr10	133961306	-0.2505	0.3518	0.477	1	JAKMIP3	62.53
cg24211391	chrX	131560207	-0.4415	0.6199	0.477	1	MBNL3	74.78
cg18461830	chr17	73704072	-0.1313	0.1844	0.477	1	SAP30BP	92.71
cg06134690	chr16	70835151	0.03538	0.04968	0.477	1	VAC14	2.75
cg10392209	chr5	78694361	0.133	0.1868	0.477	1	HOMER1	93.57
cg21733130	chr4	146402992	-0.06902	0.09693	0.477	1	SMAD1	3.26
cg09520037	chr8	123859156	-0.207	0.2907	0.477	1	ZHX2	92.86
cg15950337	chr11	46638969	-0.3371	0.4734	0.477	1	KIAA0652	3.19
cg20289911	chr20	816362	0.24	0.337	0.477	1	FAM110A	63.48
cg03928924	chrX	49179088	0.156	0.2191	0.477	1	GAGE12J	88.92
cg17136885	chr9	682998	-0.2226	0.3126	0.477	1	KANK1	80.08
cg26046664	chr13	63764943	0.3119	0.438	0.477	1	LINC00376	93.97
cg26417417	chr12	56040336	0.4777	0.6709	0.477	1		18
cg16067929	chr3	128001635	0.08534	0.1198	0.477	1	EEFSEC	95.27
cg20338257	chr12	38940501	-0.2042	0.2868	0.477	1		90.89
cg10986030	chr1	207673033	-0.3643	0.5116	0.477	1	CR1	3.93
cg04655481	chr9	125796809	-0.2482	0.3486	0.477	1	GPR21	23.93
cg10389385	chr7	77427730	-0.0865	0.1215	0.477	1	TMEM60	2.79
cg15355031	chrX	40351837	-0.2336	0.3281	0.477	1		87.79
cg07181395	chr2	218655229	0.3976	0.5584	0.477	1		29.21
cg25516986	chr11	11454353	0.15	0.2106	0.477	1	GALNT18	90.83
cg12877278	chr6	151551059	-0.2997	0.4209	0.477	1	LOC102723831	77.08
cg16181199	chr7	158573337	0.2381	0.3344	0.477	1	ESYT2	82.39
cg06771363	chr5	137798029	0.1023	0.1437	0.477	1		95
cg06506623	chr15	69407268	-0.294	0.4129	0.477	1	MIR548H4	73.34
cg17573151	chr7	73535598	0.06669	0.09366	0.477	1	LIMK1	96.22
cg05883036	chr12	121279714	-0.1049	0.1473	0.477	1	SPPL3	94.5
cg08816858	chr7	148879377	-0.12	0.1685	0.477	1	ZNF398	95.07
cg21172540	chr1	32827840	-0.3096	0.4348	0.477	1	LOC100128071	3.64
cg06842886	chr3	186572382	0.1348	0.1893	0.477	1	ADIPOQ	92.24
cg05714243	chr8	126529353	0.1687	0.2369	0.477	1		89.32
cg10562009	chr6	20213930	0.5442	0.7643	0.477	1	MBOAT1	79.94
cg05280555	chr3	32727089	-0.0486	0.06825	0.477	1	CNOT10	3.36
cg21619637	chr7	979643	0.2806	0.3941	0.477	1	ADAP1	88.46
cg10292709	chr8	5828551	0.6103	0.857	0.477	1		68.69
cg06245658	chr2	121637812	0.5171	0.7262	0.477	1	GLI2	70.47
cg02363600	chr19	42954668	-0.3323	0.4667	0.477	1	LIPE-AS1	3.2
cg03156636	chr1	24743100	0.2667	0.3746	0.477	1	NIPAL3	10.13
cg04081163	chr4	38891138	0.3428	0.4815	0.477	1	FAM114A1	91.43
cg25998069	chr19	54038987	0.1703	0.2391	0.477	1	ZNF331	92.62
cg05602604	chr4	84173448	0.1608	0.2258	0.477	1		91.68
cg07138104	chr1	19077973	0.2987	0.4195	0.477	1		75.94
cg05940001	chr16	74783523	0.184	0.2585	0.477	1	FA2H	88.65
cg02024462	chr9	139923485	0.08359	0.1174	0.477	1	C9orf139	4.32
cg09727148	chr21	43560719	0.5256	0.7382	0.477	1	UMODL1	60.99
cg14862122	chr1	150981947	-0.2452	0.3444	0.477	1	PRUNE	77.14
cg13319938	chr11	2436251	0.2016	0.2832	0.477	1	TRPM5	80.04
cg11587514	chr3	154784292	0.164	0.2303	0.477	1		93.36
cg24301290	chr1	2397537	0.259	0.3638	0.477	1		52.39
cg00836161	chr18	48554285	2.774	3.895	0.477	1		55.87
cg00455526	chr7	28996196	0.03302	0.04638	0.477	1	TRIL	1.84
cg26820288	chr1	242936925	0.1178	0.1654	0.477	1		93.32
cg01207734	chr5	79950934	-0.07102	0.09974	0.477	1	MSH3	2.76
cg20281881	chr5	125730109	-0.1858	0.261	0.477	1	GRAMD3	90.32
cg11749617	chr6	167522162	0.1729	0.2428	0.477	1		88.64
cg27384560	chr16	85699435	0.1246	0.175	0.477	1	KIAA0182	92.12
cg25981343	chr3	39573243	0.1329	0.1866	0.477	1		93.47
cg17235037	chr5	150538060	-0.111	0.1559	0.477	1	ANXA6	5.16
cg12762328	chr20	37454597	0.1863	0.2617	0.477	1	PPP1R16B	86.07
cg04778274	chr19	35615444	-0.4415	0.6201	0.477	1	LGI4	13.49
cg09800205	chr17	46564038	-0.2497	0.3507	0.477	1		89.06
cg21203652	chr10	12291113	0.2958	0.4155	0.477	1	CDC123	72.74
cg21310173	chr14	102973318	0.1276	0.1792	0.477	1	ANKRD9	93.58
cg08948258	chr1	111182892	0.4257	0.598	0.477	1		66.78
cg24428760	chr20	32582025	-0.08089	0.1136	0.477	1	RALY	3.26
cg25402848	chr19	53538687	-0.1778	0.2498	0.477	1		92.32
cg10723695	chr1	241773464	-0.1809	0.254	0.477	1	OPN3	88.98
cg18520611	chr1	9970515	-0.04601	0.06462	0.477	1	CTNNBIP1	1.31
cg10255759	chr3	65733739	-0.1926	0.2704	0.477	1	MAGI1	89.89
cg13485310	chr14	94443103	-0.3061	0.4299	0.477	1	ASB2	6.81
cg18190506	chr10	16198018	0.3708	0.5208	0.477	1		41.38
cg16959219	chr2	23570496	0.2081	0.2923	0.477	1		84.69
cg18493761	chr11	125386885	-0.6915	0.9712	0.477	1		58.84
cg13942016	chr11	47447463	-0.2542	0.3571	0.477	1	PSMC3	19.12
cg08265181	chr10	118476176	-1.74	2.444	0.477	1	HSPA12A	82.57
cg16731811	chr20	21085004	-0.3146	0.4419	0.477	1		18.44
cg03741350	chr17	29296455	0.1936	0.2719	0.477	1	RNF135	85.32
cg13718964	chr2	192710674	0.1056	0.1483	0.477	1	SDPR	4.56
cg02291939	chr2	242513358	0.2345	0.3293	0.477	1	BOK	82.72
cg01483653	chr19	50015511	0.2641	0.371	0.477	1	FCGRT	62.5
cg04312961	chr21	35315754	0.1071	0.1504	0.477	1	LINC00649	94.59
cg26985937	chr1	204534941	0.4395	0.6174	0.477	1		42.07
cg13086268	chr5	172347577	0.2718	0.3818	0.477	1	ERGIC1	84.33
cg17687970	chr8	22462467	-0.2906	0.4082	0.477	1	KIAA1967	10.81
cg08072862	chr12	113587240	-0.5302	0.7448	0.477	1	CCDC42B	96.45
cg01971813	chr1	155265180	-0.2743	0.3852	0.477	1	PKLR	5.63
cg10069691	chr8	53321707	0.1284	0.1803	0.477	1	ST18	92.79
cg22963801	chr15	35269183	-0.4493	0.6311	0.477	1		85.9
cg26336642	chr2	36467699	-0.06896	0.09686	0.477	1		3.14
cg01002233	chr1	175931664	0.08883	0.1248	0.477	1	RFWD2	94.8
cg13934918	chr10	70093619	-0.5942	0.8346	0.477	1	HNRNPH3	8.93
cg20009349	chr3	99568801	-0.09739	0.1368	0.477	1	FILIP1L	95.13
cg08457123	chr16	23031513	0.2131	0.2993	0.477	1		82.16
cg02867232	chr5	86315414	-0.4796	0.6737	0.477	1		42.53
cg19860461	chr3	46615683	0.2247	0.3156	0.477	1	TDGF1	91.68
cg14703163	chr9	136877010	0.6623	0.9302	0.477	1		89.52
cg20890145	chr12	68554673	-0.2811	0.3948	0.477	1	IFNG	91.16
cg11571453	chr4	1322395	0.1112	0.1562	0.477	1	MAEA	93.24
cg20353267	chr20	49116071	0.3386	0.4756	0.477	1		33.94
ch.8.61159655R	chr8	60997101	-0.06618	0.09296	0.477	1		2.99
cg17415265	chr17	63225111	-0.3691	0.5184	0.477	1		3.95
cg05736760	chr11	114430756	-0.3644	0.5119	0.477	1	NXPE1	82.49
cg00717280	chr10	33502502	0.08171	0.1148	0.477	1	NRP1	94.51
cg23834460	chr7	71885047	0.2113	0.2967	0.477	1		89.52
cg25331593	chr9	140197800	0.3785	0.5316	0.477	1	NRARP	61.2
cg17380770	chr17	65040535	0.3641	0.5115	0.477	1	CACNG1	89.31
cg17118775	chr8	74282812	1.599	2.246	0.477	1		36.6
cg01047218	chr11	67007568	0.05569	0.07823	0.477	1	KDM2A	3.07
cg18121657	chr2	202718610	0.112	0.1573	0.477	1	CDK15	94.45
cg19956868	chr12	73184526	0.1954	0.2745	0.477	1		89.67
cg14500211	chr20	20391461	-0.4458	0.6263	0.477	1	RALGAPA2	72.2
cg14051556	chr17	1627862	-0.04472	0.06282	0.477	1	WDR81	3.51
cg10367296	chr19	5066951	0.06854	0.09628	0.477	1	KDM4B	98.36
cg13535441	chr11	73882018	-0.03962	0.05565	0.477	1	C2CD3	1.63
cg01437899	chr11	1592556	-0.04811	0.06758	0.477	1	KRTAP5-AS1	2.25
cg07353032	chr3	65736762	-0.2011	0.2825	0.477	1	MAGI1	89.71
cg07504352	chr14	55369741	-0.07589	0.1066	0.477	1	GCH1	3.42
cg04488527	chrX	21675867	-0.5764	0.8097	0.477	1	KLHL34	31.28
cg11057260	chr2	60679662	-0.166	0.2332	0.477	1	BCL11A	90.43
cg17029967	chr10	115753647	0.3182	0.4469	0.477	1		26.49
cg06890619	chr16	29888152	0.1428	0.2007	0.477	1	SEZ6L2	5.5
cg26939107	chr16	82171045	0.08495	0.1193	0.477	1		95.49
cg04615964	chr6	29591153	-0.1666	0.2341	0.477	1	GABBR1	93.7
cg03186149	chr19	46877200	0.3003	0.4218	0.477	1	PPP5C	85.12
cg17550495	chr4	39364570	-0.1491	0.2095	0.477	1	RFC1	92.65
cg21166695	chr14	77273019	0.1614	0.2267	0.477	1	ANGEL1	91.49
cg12944183	chr14	104073931	-0.07537	0.1059	0.477	1		2.53
cg10099229	chr12	6960622	-0.07881	0.1107	0.477	1	USP5	2.75
cg23132268	chr5	147162169	-0.4798	0.674	0.477	1	JAKMIP2	5.61
cg23168649	chr3	179322644	-0.02728	0.03833	0.477	1	MRPL47	2.18
cg03147452	chr12	123868545	-0.5219	0.7331	0.477	1	SETD8	6.78
cg06995828	chr2	84160861	0.128	0.1798	0.477	1		92.57
cg14133850	chr10	28525739	-0.05918	0.08313	0.477	1	MPP7	96.43
cg22047013	chr5	169593	0.3019	0.4241	0.477	1	PLEKHG4B	68.43
cg02639822	chr2	102509993	1.466	2.06	0.477	1	MAP4K4	89.01
cg08884209	chr5	73981306	-0.2632	0.3698	0.477	1	HEXB	2.47
ch.6.153675014R	chr6	153633321	-0.04923	0.06916	0.477	1		2.63
cg18094551	chr22	20004364	-0.1311	0.1841	0.477	1	ARVCF	3.98
cg11385042	chr8	99938701	-0.355	0.4986	0.477	1		88.64
cg11879465	chr22	43041118	0.3925	0.5514	0.477	1	CYB5R3	43.45
cg18163092	chr3	197246936	0.1776	0.2495	0.477	1	BDH1	96.69
cg24980856	chr2	14648452	-0.2537	0.3564	0.477	1		86.93
cg08425050	chr8	1816766	-1.048	1.473	0.477	1	ARHGEF10	54.45
cg22642750	chr1	174129587	0.2311	0.3246	0.477	1	RABGAP1L	21.52
cg26361754	chr2	206790750	-0.03128	0.04394	0.477	1		2.11
cg06138703	chr17	7837818	0.1912	0.2686	0.477	1	CNTROB	85.93
cg24638766	chr7	140625106	-0.3824	0.5372	0.477	1	BRAF	4.48
cg06565253	chr17	38518714	0.3592	0.5046	0.477	1	GJD3	41.8
cg22886251	chr17	7451891	-0.2235	0.314	0.477	1	TNFSF12	4.5
cg20239584	chr18	19929018	0.04712	0.06619	0.477	1		2.09
cg13292953	chr15	78361897	-0.2542	0.3571	0.477	1	TBC1D2B	34.62
cg03580190	chr20	15277986	-0.1466	0.2059	0.477	1	MACROD2	93.34
cg17394535	chr17	6385984	0.3685	0.5177	0.477	1	PITPNM3	66.89
cg26474881	chr17	2869303	-0.1878	0.2638	0.477	1	LOC101927911	86.59
cg23066234	chr5	174178135	-0.3344	0.4698	0.477	1	MIR4634	4.29
cg06606475	chr10	118367343	-0.2401	0.3373	0.477	1	PNLIPRP1	88.85
cg16805188	chr2	152858262	-0.9448	1.327	0.477	1	CACNB4	87.89
cg00506402	chr20	56754700	0.02409	0.03384	0.477	1		1.82
cg03101580	chr11	1302893	0.08959	0.1259	0.477	1	TOLLIP	97.29
cg02265379	chr5	87898506	-0.3751	0.527	0.477	1	LOC645323	41.76
cg22823462	chr6	16243376	0.313	0.4397	0.477	1	GMPR	94.51
cg02439951	chr18	47828406	-0.4832	0.6789	0.477	1		67.78
cg15310872	chr14	100089398	0.3121	0.4384	0.477	1		68.39
cg26772847	chr15	62589487	-0.3838	0.5391	0.477	1		71.57
cg06340600	chr3	12329202	0.07502	0.1054	0.477	1	PPARG	3.22
cg05583240	chr12	105477579	-0.3484	0.4894	0.477	1	ALDH1L2	13.69
cg02688348	chr11	57103429	-0.1903	0.2674	0.477	1	SSRP1	8.26
cg21437596	chr1	44678191	0.1437	0.2019	0.477	1	DMAP1	90.9
cg18833933	chr12	133185615	0.4219	0.5927	0.477	1		43.5
cg13361007	chr13	103450924	-0.06115	0.08591	0.477	1	BIVM	3.13
cg20743708	chr11	4726105	0.7524	1.057	0.477	1		65.56
cg09892236	chrX	153523937	-0.1168	0.164	0.477	1	TEX28	95.28
cg23995744	chr1	43824609	-0.02395	0.03364	0.477	1	CDC20	1.89
cg10718066	chr22	40781575	0.06388	0.08974	0.477	1	SGSM3	2.2
cg12542099	chr1	3687945	-0.2872	0.4034	0.477	1	SMIM1	73.82
cg04732357	chr2	96658324	-0.4789	0.6728	0.477	1		16.37
cg04999479	chr6	19839039	-0.2379	0.3343	0.477	1	ID4	3.27
cg05424678	chr7	105910233	0.1403	0.197	0.477	1	NAMPT	93.58
cg14844679	chr8	146278000	0.1268	0.1781	0.477	1	C8orf33	5.84
cg20047732	chr3	180319890	-0.3237	0.4548	0.477	1	TTC14	3.01
cg14943213	chr16	86753670	0.1551	0.2179	0.477	1		93.61
cg11848592	chr6	32300765	0.09933	0.1395	0.477	1	C6orf10	93.6
cg06582806	chr11	1275741	-0.1656	0.2327	0.477	1	MUC5B	91.11
cg17824906	chr12	1700011	-0.2868	0.4029	0.477	1	FBXL14	83.13
cg17415355	chr11	1320010	0.4061	0.5706	0.477	1	TOLLIP	96.71
cg19132701	chr17	78965457	-0.09203	0.1293	0.477	1	CHMP6	2.46
cg10318771	chr2	207367674	1.385	1.946	0.477	1	ADAM23	75.96
cg07758936	chr3	27525996	0.03403	0.04782	0.477	1	SLC4A7	1.9
cg27569525	chr8	38910371	0.1219	0.1712	0.477	1	ADAM9	92.93
cg02124565	chr7	28469901	0.1926	0.2706	0.477	1	CREB5	86.5
cg13399773	chr20	34700112	-0.2421	0.3401	0.477	1	EPB41L1	85.86
cg22611913	chr3	185883324	-0.3911	0.5495	0.477	1	DGKG	45.82
cg02830681	chr11	65029385	-0.08028	0.1128	0.477	1	POLA2	3.58
cg25613641	chr4	140587143	-0.1266	0.1779	0.477	1	MGST2	4.12
cg13576332	chr2	41960948	-0.182	0.2557	0.477	1		91.55
cg21102673	chr20	3154434	-0.2447	0.3438	0.477	1	LZTS3	4.05
cg19118037	chr17	6332115	0.3195	0.4489	0.477	1	AIPL1	70.82
cg09500443	chr5	180018465	-0.06197	0.08707	0.477	1	SCGB3A1	3.86
cg01825258	chr1	118159234	-0.07141	0.1003	0.477	1	FAM46C	95.93
cg00072454	chr21	45593988	0.2197	0.3087	0.477	1		69.46
cg20347986	chr11	64546370	0.03403	0.04781	0.477	1	SF1	1.1
cg08115239	chr2	113539246	0.09808	0.1378	0.477	1	IL1A	95.42
cg08623343	chr20	6717283	-0.4094	0.5751	0.477	1		85.31
cg02000209	chr4	1686895	-0.1493	0.2098	0.477	1	FAM53A	91.89
cg00224126	chr12	62861053	-0.1514	0.2127	0.477	1	MON2	2.81
cg05539617	chr19	50016413	0.1508	0.2119	0.477	1	FCGRT	7.18
cg13813744	chr6	361123	-0.4146	0.5824	0.477	1		53.62
cg09976897	chr22	27715673	-0.3342	0.4695	0.477	1		89.98
cg08210678	chr7	105705497	-0.1416	0.1989	0.477	1		91.45
cg05144700	chr6	41301695	-0.4695	0.6596	0.478	1		22.31
cg03122722	chr21	46813145	0.1938	0.2722	0.478	1		87.82
cg19895197	chr17	37887061	0.1467	0.2062	0.478	1	C17orf37	8.08
cg25966412	chr4	140217383	-0.3531	0.4961	0.478	1	NDUFC1	81.1
cg21340230	chr15	89955105	0.4041	0.5678	0.478	1		48.06
cg02770628	chr8	67032303	-0.2504	0.3518	0.478	1		87.69
cg10449882	chr12	29936815	0.02156	0.03029	0.478	1	TMTC1	1.05
cg10850863	chr17	27500683	0.3196	0.449	0.478	1	MYO18A	79.81
cg07883627	chr1	40204393	-0.05622	0.07899	0.478	1	PPIE	2.58
cg06526042	chr8	95648491	0.2619	0.3679	0.478	1		89.7
cg02188612	chr14	102801905	0.08114	0.114	0.478	1	ZNF839	94.3
cg08479615	chr17	57451307	0.2343	0.3292	0.478	1	YPEL2	18.05
cg08106148	chr6	130339617	-0.0256	0.03598	0.478	1	L3MBTL3	1.22
cg21807925	chr17	74723576	0.2587	0.3635	0.478	1	C17orf95	12.79
cg08777316	chr5	158531511	-0.6701	0.9416	0.478	1		22.86
cg04119116	chr3	179164455	0.3706	0.5207	0.478	1	GNB4	87.1
cg03730372	chr16	72048341	-0.1353	0.1901	0.478	1	DHODH	93.29
cg08594973	chr8	133012067	-0.2525	0.3548	0.478	1	EFR3A	89.12
cg02472224	chr7	42984780	0.1287	0.1809	0.478	1		93.15
cg13882512	chr9	131171296	-0.3189	0.448	0.478	1		31.33
cg11892770	chr15	97536398	0.2564	0.3602	0.478	1		81.86
cg07208172	chr1	32818353	-0.1236	0.1737	0.478	1		93.39
cg01742166	chr11	67235038	0.1063	0.1493	0.478	1	TMEM134	93.97
cg15875607	chr13	112772482	-0.4218	0.5927	0.478	1		83.6
cg07993468	chr7	73389632	0.03102	0.04359	0.478	1		98.48
cg05864370	chr9	116719856	0.3525	0.4953	0.478	1	ZNF618	80.45
cg04654375	chr7	36640381	0.5826	0.8186	0.478	1	AOAH-IT1	76.06
cg23224078	chr14	24605462	-0.03253	0.04571	0.478	1	PSME1	1.96
cg23217248	chr15	93973520	0.08856	0.1244	0.478	1		94.71
cg09427605	chr4	146740968	-0.08272	0.1162	0.478	1	ZNF827	95.33
cg21196991	chr22	29209991	0.7875	1.107	0.478	1		48.83
cg06281795	chr8	91095114	-0.03635	0.05108	0.478	1	CALB1	1.12
cg14851231	chr2	29063080	0.1712	0.2406	0.478	1	SPDYA	92.46
cg07681748	chr3	112053517	-0.5884	0.8267	0.478	1	CD200	26.16
cg02005589	chr2	187756295	-0.3467	0.4872	0.478	1		91.36
cg17067116	chr7	28451011	-0.4449	0.6252	0.478	1	CREB5	4.06
cg01780482	chr2	46524612	-0.2603	0.3658	0.478	1	EPAS1	3.26
cg25887236	chr18	74844781	-0.2933	0.4121	0.478	1	MBP	11.69
cg20513730	chr2	85674817	-0.1615	0.2269	0.478	1		90.7
cg26403580	chr10	120936730	-0.1556	0.2186	0.478	1	PRDX3	91.23
cg08015762	chr14	100014785	-0.4126	0.5798	0.478	1	CCDC85C	93.3
cg16574793	chr11	2022324	0.2314	0.3252	0.478	1		56.76
cg02575483	chr6	117826706	0.3424	0.4811	0.478	1	DCBLD1	40.4
cg11555617	chr3	152035551	0.4232	0.5946	0.478	1	MBNL1	92.13
cg24587119	chr1	210441396	0.2441	0.343	0.478	1		84.38
cg03452168	chr11	36615847	0.4266	0.5994	0.478	1	RAG2	35.25
cg02227284	chr10	134904539	0.358	0.503	0.478	1	ADGRA1	77.26
cg17270887	chr12	27311431	-0.4345	0.6106	0.478	1		86.09
cg21707344	chr5	14439871	-0.1155	0.1623	0.478	1	TRIO	93.38
cg11416533	chr1	3773643	0.1857	0.261	0.478	1	KIAA0562	9.06
cg05886626	chr15	39873553	0.277	0.3892	0.478	1	THBS1	17.21
cg22345419	chr10	82251784	0.3804	0.5345	0.478	1	TSPAN14	50.39
cg20557125	chr14	88702533	0.746	1.048	0.478	1	KCNK10	90.46
cg21295678	chr1	179696711	0.1695	0.2382	0.478	1		83.62
cg07971716	chr1	199773294	-0.2493	0.3503	0.478	1		90.58
cg13445036	chr8	67974862	-0.4001	0.5622	0.478	1	COPS5	4.03
cg19736869	chr19	30579088	-0.1324	0.186	0.478	1		93
cg07761095	chr5	83689989	-0.4982	0.7001	0.478	1		57.21
cg17245865	chr6	158184816	0.3681	0.5173	0.478	1		29.2
cg22295292	chr11	72466197	0.1856	0.2609	0.478	1	STARD10	85.35
cg12054707	chr15	34492380	-0.1226	0.1723	0.478	1	KATNBL1	93.56
cg04425997	chr20	2443752	0.1276	0.1793	0.478	1	SNORD119	93.55
cg05391423	chr1	91966277	0.09803	0.1377	0.478	1	CDC7	4.12
cg08066637	chr8	145580876	0.2041	0.2868	0.478	1	FBXL6	85.48
cg20438518	chrX	135177092	-0.1009	0.1417	0.478	1		95.07
cg04939106	chr1	17401950	0.1564	0.2198	0.478	1	PADI2	92.48
cg27159678	chr9	124504382	-0.2272	0.3193	0.478	1	DAB2IP	86.71
cg24853240	chr11	32604159	0.1208	0.1697	0.478	1	EIF3M	94.3
cg08147938	chr3	194983438	-0.1878	0.2639	0.478	1	C3orf21	89.42
cg13339083	chr2	66915494	-0.1805	0.2536	0.478	1		92.73
cg25227088	chr6	116218610	-0.5296	0.7442	0.478	1		73.35
cg04996157	chr12	131603366	0.1639	0.2304	0.478	1	ADGRD1	90.49
cg21192775	chr19	39683560	0.3288	0.4621	0.478	1		76.5
cg22569820	chr5	23332903	0.2997	0.4211	0.478	1		19.21
cg00991495	chr7	100825899	-0.2303	0.3236	0.478	1		8.5
cg23007665	chr7	43690247	-0.5607	0.7879	0.478	1	C7orf44	48.96
cg14295357	chr17	73569524	-0.3564	0.5009	0.478	1	LLGL2	90.69
cg25667335	chr4	55099511	-0.08242	0.1158	0.478	1	PDGFRA	3.67
cg11222557	chr11	99196762	2.415	3.394	0.478	1	CNTN5	60.85
cg05559279	chr17	9052638	0.1514	0.2127	0.478	1	NTN1	92.45
cg15128141	chr12	132690536	0.6375	0.8959	0.478	1	GALNT9	7.15
cg03346079	chr3	13920346	-0.0777	0.1092	0.478	1	WNT7A	3.26
cg03660096	chr8	1970040	0.6966	0.9789	0.478	1		61.07
cg09991691	chr10	98378555	0.2579	0.3624	0.478	1	PIK3AP1	72.33
cg06755209	chr4	101664902	-0.151	0.2122	0.478	1		92.46
cg24523635	chr16	21993514	-0.3157	0.4437	0.478	1	UQCRC2	95.75
cg04999066	chr4	100494589	-0.1486	0.2089	0.478	1	MTTP	93.73
cg06012112	chr8	11341573	0.1291	0.1815	0.478	1		93.05
cg24553417	chr13	50244794	0.3486	0.49	0.478	1	EBPL	48.76
cg05723499	chr5	137688237	-0.04367	0.06138	0.478	1	KDM3B	2.6
cg09408718	chr6	7911245	-0.05227	0.07346	0.478	1	TXNDC5	2.26
cg00596222	chr4	3756001	-0.39	0.5481	0.478	1		76.41
cg01350169	chr10	98862384	-0.2068	0.2906	0.478	1	SLIT1	88.76
cg11589797	chr5	89706690	-0.3105	0.4364	0.478	1	CETN3	5.51
cg25690627	chr22	46692044	0.1817	0.2553	0.478	1	GTSE1-AS1	91.32
cg22851157	chr8	124428982	0.388	0.5453	0.478	1	WDYHV1	3.4
cg07843390	chr19	2541015	0.6031	0.8476	0.478	1	GNG7	90.54
cg14498492	chr10	76995113	0.1089	0.153	0.478	1	COMTD1	4.89
cg10174482	chr19	17932369	-0.3742	0.5259	0.478	1	INSL3	79.33
cg03157149	chr10	5855170	-0.248	0.3486	0.478	1	GDI2	1.49
cg26321643	chr1	936914	-0.1333	0.1873	0.478	1	HES4	5.87
cg03037312	chr22	18562411	0.2517	0.3537	0.478	1	PEX26	49.54
cg23232719	chr14	104440854	-0.1708	0.2401	0.478	1	TDRD9	89.29
cg12477594	chr21	26829924	-0.1978	0.2779	0.478	1		5.9
cg01112990	chr3	141868544	-0.05071	0.07127	0.478	1	TFDP2	2.92
cg10604138	chr2	160066103	-0.07169	0.1008	0.478	1	TANC1	95.48
cg18368162	chr11	119997584	0.2162	0.3039	0.478	1	TRIM29	82.61
cg18450283	chr13	45152196	-0.1186	0.1667	0.478	1	TSC22D1	2.13
cg01104995	chr13	114201455	0.1917	0.2694	0.478	1	TMCO3	88.03
cg08477000	chr5	169187218	0.2967	0.4171	0.478	1	DOCK2	93.65
cg14576319	chr3	171175713	0.2317	0.3256	0.478	1	TNIK	29.89
cg25341908	chr7	108548748	-0.3619	0.5086	0.478	1		70.57
cg00928397	chr2	175198952	-0.09601	0.1349	0.478	1	SP9	5.94
cg27429480	chr16	70461992	0.329	0.4623	0.478	1	ST3GAL2	32.33
cg14920426	chr5	176924420	-0.1045	0.1469	0.478	1	PDLIM7	5.28
cg04383707	chr19	39688850	0.3135	0.4407	0.478	1	NCCRP1	59.86
cg00401233	chr1	169589557	-0.2812	0.3953	0.478	1	SELP	86.9
cg08539841	chr10	23983538	-0.2145	0.3015	0.478	1	KIAA1217	1.63
cg22858872	chr22	21984481	0.05729	0.08052	0.478	1	YDJC	3.22
cg08522276	chr12	108591570	-0.2848	0.4003	0.478	1	WSCD2	78.31
cg06805984	chr15	96743780	-0.2046	0.2876	0.478	1	NR2F2-AS1	89.1
cg05154546	chr4	3373555	-0.1105	0.1553	0.478	1	RGS12	97.43
cg00276826	chr10	18940907	-0.1985	0.279	0.478	1	NSUN6	7.55
cg21719150	chr5	19315416	-0.07853	0.1104	0.478	1		95.27
cg23845806	chr17	48172644	-0.0267	0.03752	0.478	1	PDK2	2.39
cg17057000	chr12	92763098	-0.1064	0.1495	0.478	1		94.41
cg09837169	chr6	155410740	0.07376	0.1037	0.478	1	TIAM2	95.21
cg19582046	chr21	46506629	-0.278	0.3908	0.478	1	ADARB1	76.71
cg21147364	chr14	64679772	-0.1807	0.2539	0.478	1	SYNE2	91.25
cg25019503	chr11	44052211	0.4023	0.5655	0.478	1		70.25
cg18949287	chr1	11072261	-0.1248	0.1754	0.478	1	TARDBP	4.28
cg20671274	chr7	42107777	-0.1422	0.1998	0.478	1	GLI3	93.41
cg16692923	chr4	149364700	-0.2482	0.3488	0.478	1	NR3C2	7.42
cg15662519	chr11	19218089	0.5364	0.7539	0.478	1	CSRP3	94.29
cg24864399	chr5	26669610	-0.2503	0.3519	0.478	1		79.92
cg16791322	chr7	133463435	0.163	0.229	0.478	1	EXOC4	93.92
cg22541962	chr10	51574776	0.3878	0.5451	0.478	1	NCOA4	44.01
cg03578430	chr13	114185651	0.1418	0.1994	0.478	1	TMCO3	90.5
cg25363347	chr3	73524443	-0.3785	0.532	0.478	1	PDZRN3	89.31
cg19304108	chr19	56669063	0.1316	0.1849	0.478	1	ZNF444	92.77
cg01492724	chr17	7230106	0.1515	0.2129	0.478	1	NEURL4	89.72
cg07782479	chr2	241667731	-0.1079	0.1517	0.478	1	KIF1A	97.32
cg11864127	chr22	38380977	0.3558	0.5002	0.478	1	SOX10	90.68
cg07694319	chr16	70713203	0.3036	0.4267	0.478	1	MTSS1L	56.18
cg02699703	chr16	57493495	0.1421	0.1997	0.478	1	COQ9	90.18
cg08477385	chr10	72359442	0.1997	0.2807	0.478	1	PRF1	92.1
cg15502893	chr19	54959833	-0.0873	0.1227	0.478	1	LENG8	4.85
cg04136922	chr7	99745383	0.1975	0.2776	0.478	1	C7orf59	93.94
cg15452366	chr22	17679849	0.1713	0.2408	0.478	1	CECR1	89.49
cg12613238	chr11	96127692	0.1486	0.2088	0.478	1		93.91
cg17284334	chr15	74040580	0.2644	0.3716	0.478	1	C15orf59	41.83
cg06103812	chr9	134305632	0.101	0.1419	0.478	1	PRRC2B	94.96
cg26486460	chr11	26156771	-0.2881	0.4049	0.478	1		86.73
cg14438812	chr10	574670	0.2152	0.3025	0.478	1	DIP2C	78.46
cg07107791	chr16	2846729	-0.1585	0.2228	0.478	1		89.11
cg17849194	chr4	71553882	-0.04972	0.06988	0.478	1	UTP3	2.66
cg05826291	chr1	15943901	-0.0534	0.07506	0.478	1	DDI2	3.03
cg27510048	chr2	202141093	0.3565	0.5011	0.478	1	CASP8	93.7
cg05320607	chr10	94609036	-0.2978	0.4186	0.478	1	EXOC6	3.35
cg20336632	chr14	93122393	0.5101	0.717	0.478	1	RIN3	57.22
cg12606771	chr19	53141769	0.07778	0.1093	0.478	1	ZNF83	3.33
cg24830931	chr14	100848334	-0.1403	0.1972	0.478	1	WDR25	92.36
cg10045094	chr15	101652253	0.3707	0.5211	0.478	1		64.94
cg12435056	chr3	36918206	-0.5514	0.7751	0.478	1	TRANK1	34.54
cg02639285	chr8	91658767	-0.06393	0.08987	0.478	1	TMEM64	1.27
cg14182420	chr7	135242446	-0.1401	0.1969	0.478	1	NUP205	4.08
cg19485202	chr19	18902081	-0.1926	0.2707	0.478	1	COMP	7.67
cg07685977	chr10	133036507	-0.3524	0.4954	0.478	1	TCERG1L	86.82
cg20459126	chr3	142443247	0.0542	0.07618	0.478	1	TRPC1	2.73
cg19041719	chr12	53865234	-0.323	0.454	0.478	1	PCBP2	92.53
cg14942024	chr8	82443499	-0.2156	0.3031	0.478	1	FABP12	91.98
cg13953458	chr11	73681281	-0.3403	0.4783	0.478	1	DNAJB13	55.09
cg00621029	chr21	35747559	0.1195	0.168	0.478	1	FAM165B	5.91
cg11108505	chr13	29714576	-0.3411	0.4794	0.478	1	MTUS2	12.24
cg02868849	chr10	119003744	0.2142	0.3012	0.478	1	SLC18A2	87.98
cg03849829	chr13	112560101	-0.1658	0.2331	0.478	1		92.4
cg00626438	chr11	110167591	-0.337	0.4737	0.478	1	RDX	1.68
cg06881081	chr9	140100021	-0.03667	0.05154	0.478	1	TMEM203	0.98
cg07145834	chr8	123878522	-0.4341	0.6101	0.478	1	ZHX2	90.05
cg04554987	chr12	49110849	-0.4185	0.5883	0.478	1	CCNT1	3.83
cg18617819	chr16	69928821	-0.3566	0.5013	0.478	1	WWP2	71.9
cg17157380	chr11	47819348	0.1038	0.1459	0.478	1	NUP160	94.69
cg01331461	chr21	45345152	0.2367	0.3328	0.478	1	AGPAT3	74.67
cg16341979	chr14	94576977	0.2332	0.3278	0.478	1	IFI27	86.47
cg07262555	chr20	25850253	-0.3981	0.5596	0.478	1		79.26
cg07980854	chr20	57586338	0.3746	0.5266	0.478	1		75.46
cg22100873	chr20	62289540	0.1641	0.2306	0.478	1	RTEL1	6.67
cg27574223	chr12	26280257	-0.3827	0.5379	0.478	1		38.24
cg02756511	chrX	106693692	-0.2191	0.308	0.478	1		22.47
cg13783167	chrX	69678896	0.6928	0.9739	0.478	1	DLG3	80.48
cg10101352	chr13	30734052	0.1307	0.1838	0.478	1		93.52
cg14547067	chr11	46317154	-0.04905	0.06895	0.478	1	CREB3L1	2.68
cg26678575	chr14	89021466	-0.1652	0.2323	0.478	1	PTPN21	3.94
cg00077104	chr2	228735563	-0.1085	0.1526	0.478	1	DAW1	94.71
cg18973237	chr14	50191230	-0.3041	0.4275	0.478	1	KLHDC1	92.41
cg14724304	chr7	101736915	-0.1872	0.2631	0.478	1	CUX1	91
cg12674357	chr6	106957945	-0.3216	0.4521	0.478	1		3.41
cg27618671	chr17	19483043	-0.2314	0.3253	0.478	1		10.7
cg00787942	chr5	135382373	-0.3808	0.5352	0.478	1	TGFBI	85.5
cg14001824	chr8	95905820	0.3478	0.489	0.478	1	CCNE2	23.7
cg01764380	chr17	41797504	0.1575	0.2214	0.478	1		89.42
cg13333550	chr16	3398367	-0.233	0.3275	0.478	1		88
cg04601089	chr17	7760692	-0.1155	0.1623	0.478	1	CYB5D1	2.36
cg13252968	chr10	103604222	-0.4113	0.5781	0.478	1	KCNIP2	37.3
cg14041452	chr14	38071968	0.5084	0.7146	0.478	1		25.97
cg04839640	chr2	235011126	-0.3268	0.4593	0.478	1		86.18
cg21574565	chr3	53855125	0.228	0.3205	0.478	1	CHDH	83.45
cg18420957	chr8	27503543	0.2226	0.3129	0.478	1	SCARA3	82.61
cg15883094	chr12	122265088	-0.1668	0.2345	0.478	1	SETD1B	93.41
cg19360507	chr5	40441880	-0.5029	0.707	0.478	1		73.54
cg25791745	chr13	22700794	1.072	1.507	0.478	1		7.7
cg02085695	chr22	38674929	0.1734	0.2438	0.478	1		90.72
cg24982031	chr16	69026569	-0.113	0.1588	0.478	1	TANGO6	94.67
cg02302858	chr22	46638155	0.4943	0.6949	0.478	1	PPARA	57.83
cg08848776	chr19	15980907	0.3958	0.5564	0.478	1		33.08
cg23219704	chr7	2892947	0.2255	0.3171	0.478	1		82.2
cg08686324	chr13	115105489	0.4041	0.5681	0.478	1		26.16
cg22607134	chr19	58960319	0.6789	0.9544	0.478	1		67.37
cg12631169	chr18	3995452	-0.1697	0.2386	0.478	1	DLGAP1-AS4	93.54
cg24827212	chr17	70613422	0.2505	0.3521	0.478	1	LINC00511	76.7
cg05514223	chr8	76320106	-0.04937	0.0694	0.478	1		2.81
cg22353097	chr1	116521539	0.5858	0.8236	0.478	1	SLC22A15	49.53
cg15913875	chr2	55199843	0.09141	0.1285	0.478	1	RTN4	95.14
cg27577546	chr11	93754283	0.2929	0.4117	0.478	1	HEPHL1	87.53
cg06722357	chr15	86123485	0.1928	0.2711	0.478	1	AKAP13	85.2
cg02426645	chr3	50588666	0.189	0.2657	0.478	1		88.51
cg20342082	chr1	228003402	-0.2087	0.2935	0.478	1	PRSS38	84.39
cg18464001	chr18	61034973	0.07765	0.1092	0.478	1	KDSR	1.64
cg27605805	chr19	7110126	0.4413	0.6204	0.478	1		44.97
cg26281470	chr2	101541592	-0.2869	0.4033	0.478	1	NPAS2	84.78
cg08722591	chr1	20725998	0.2881	0.405	0.478	1		70.79
cg21640566	chr3	52526235	0.0457	0.06424	0.478	1	NISCH	97.87
cg03461725	chr15	85525160	-0.03775	0.05307	0.478	1	PDE8A	1.04
cg03176971	chr13	108500146	-0.2844	0.3998	0.478	1	FAM155A	82.07
cg21035986	chr1	182595836	0.2675	0.3761	0.478	1		86.98
cg08388302	chr17	17482490	-0.2621	0.3685	0.478	1	PEMT	71.47
cg13656786	chr4	24130232	-0.1203	0.1692	0.478	1		93.99
cg07342837	chr5	60585079	-0.1614	0.2268	0.478	1		93.41
cg00025347	chr8	42359992	-0.4541	0.6383	0.478	1	SLC20A2	94.39
cg17290701	chr10	11059714	-0.04148	0.05832	0.478	1	CUGBP2	2.14
cg19320505	chr11	107461715	-0.04995	0.07023	0.478	1	ELMOD1	2.79
cg21201603	chr9	79371681	0.3554	0.4997	0.478	1	PRUNE2	93.21
cg27493839	chr2	75157766	0.1203	0.1692	0.478	1	LINC01291	94.16
cg13875518	chr20	21502218	-0.2607	0.3666	0.478	1		5.38
cg21217150	chr3	136840691	0.2752	0.3869	0.478	1		24.19
cg02401149	chr22	25595409	0.1739	0.2445	0.478	1	CRYBB3	85.37
cg02225728	chr2	242000905	0.3594	0.5052	0.478	1	SNED1	61.35
cg05759046	chr3	99657266	0.1163	0.1635	0.478	1	FILIP1L	93.96
cg27245960	chr22	23829806	-0.09455	0.1329	0.478	1	LOC388882	94.48
cg15507719	chr18	34837160	0.3205	0.4506	0.478	1	BRUNOL4	60.5
cg11707035	chr2	240253573	0.2163	0.3041	0.478	1	HDAC4	97.06
cg14905098	chr11	687962	-0.1768	0.2485	0.478	1	DEAF1	91.43
cg03115470	chr1	6215625	0.2755	0.3874	0.478	1	CHD5	84.13
cg18695152	chr2	13665284	-0.3011	0.4233	0.478	1		85.07
cg27502078	chr5	180625878	-0.1616	0.2272	0.478	1	TRIM7	89.08
cg02814805	chr3	122514629	0.4567	0.6421	0.478	1	DIRC2	22.2
cg00134124	chr2	207474668	0.2117	0.2977	0.478	1	ADAM23	84.68
cg16219822	chr16	86576341	0.1387	0.195	0.478	1	MTHFSD	91.93
cg08320215	chr2	120408922	0.2723	0.3829	0.478	1	CFAP221	46.85
cg23158731	chr8	121137734	0.4312	0.6063	0.478	1	COL14A1	3
cg16985778	chr1	32708234	0.344	0.4836	0.478	1	MTMR9L	17.79
cg07926589	chr18	46074435	0.101	0.142	0.478	1	CTIF	95.41
cg10466254	chr6	38907998	0.1592	0.2238	0.478	1	LOC100131047	92.76
cg12855275	chr8	146279898	0.1237	0.1739	0.478	1	C8orf33	92.47
cg05697726	chr6	32812933	-0.126	0.1771	0.478	1	PSMB8	5.09
cg07053641	chr4	5661997	-0.2532	0.356	0.478	1	EVC2	81.22
cg00762317	chr15	31792116	0.1909	0.2684	0.478	1	OTUD7A	88.29
cg20332242	chrX	40595074	0.08239	0.1158	0.478	1	MED14	4.01
cg26787424	chr4	29081092	-0.565	0.7943	0.478	1		73.55
cg24139746	chr5	172381710	-0.2783	0.3913	0.478	1		71.71
cg16426056	chr10	63504531	-0.1322	0.1859	0.478	1	C10orf107	92.38
cg16580771	chr1	6322344	0.5685	0.7993	0.478	1	GPR153	78.55
cg18853210	chr4	88655474	0.3015	0.4238	0.478	1		76.7
cg16607615	chr19	11616676	-0.06292	0.08847	0.478	1	ZNF653	3.45
cg02879267	chr19	45349558	-0.09733	0.1368	0.478	1	PVRL2	4.91
cg13224161	chr6	33141279	1.128	1.586	0.478	1	COL11A2	76.56
cg05336115	chr20	983104	-0.04277	0.06013	0.478	1	RSPO4	2.51
cg21449569	chr19	2276322	0.04971	0.06989	0.478	1	C19orf35	97.36
cg07787840	chrX	148571913	-0.1521	0.2139	0.478	1	IDS	92.71
cg03970176	chr2	129284348	0.1793	0.2521	0.478	1		89.21
cg14092337	chr9	33167134	-0.04645	0.06531	0.478	1	B4GALT1	2.41
cg16570019	chr20	61448188	-0.0808	0.1136	0.478	1	COL9A3	3.39
cg18412984	chr14	102604722	0.1466	0.2062	0.478	1	WDR20	93.56
cg11725326	chr16	28969117	0.1259	0.177	0.478	1	MIR4517	93.21
cg22848779	chr4	103997452	-0.02787	0.03919	0.478	1	NHEDC2	1.26
cg13805795	chr1	27004089	-0.2128	0.2992	0.478	1		3.73
cg19892234	chr3	185463595	-0.3547	0.4988	0.478	1	IGF2BP2	19.64
cg26844633	chr15	40635904	0.5939	0.8351	0.478	1		52
cg08426823	chr11	95990968	-0.3718	0.5228	0.478	1	MAML2	79.62
cg10967114	chr5	150442668	0.2577	0.3623	0.478	1	TNIP1	89.65
cg26692296	chr3	15102511	0.1793	0.2522	0.478	1	MRPS25	89.97
cg11184485	chr5	168081461	-0.2154	0.3029	0.478	1		25.22
cg16639880	chr7	4261190	-0.09331	0.1312	0.478	1	SDK1	94.84
cg19872447	chr16	81831914	0.281	0.3952	0.478	1	PLCG2	77.48
cg04466790	chr17	64780697	0.1039	0.1461	0.478	1	PRKCA	94.32
cg27039691	chr3	14623047	-0.2198	0.309	0.478	1		80.21
cg09391066	chr6	3163814	0.3125	0.4395	0.478	1		18.72
cg05144345	chr4	1686368	-0.04087	0.05747	0.478	1	FAM53A	1.49
cg01500421	chr5	140070872	0.0217	0.03051	0.478	1	HARS2	1.44
cg14366110	chr9	133779382	-0.2153	0.3028	0.478	1	FIBCD1	92.85
cg11578385	chr1	179198400	-0.2482	0.349	0.478	1	ABL2	3.17
cg13595257	chr1	229018020	-0.1994	0.2804	0.478	1		86.32
cg09899712	chr6	33267642	-0.04359	0.06129	0.478	1	TAPBP	2.53
cg07287963	chr10	93755475	0.1954	0.2748	0.478	1	BTAF1	92.93
cg05148404	chr5	132700446	-0.2457	0.3455	0.478	1	FSTL4	88.62
cg02920817	chr8	144640043	-0.3772	0.5303	0.478	1	GSDMD	86.87
cg03147548	chr11	64902218	-0.09188	0.1292	0.478	1	SYVN1	3.98
cg06350097	chr1	161474970	-0.7075	0.9948	0.478	1	FCGR2A	68.58
cg10120522	chr3	69891885	-0.7297	1.026	0.478	1	MITF	66.46
cg05577548	chr11	70666748	0.06457	0.09079	0.478	1	SHANK2	96.62
cg16694007	chr17	53638692	0.2623	0.3689	0.478	1		87.57
cg21308754	chr1	211306871	-0.05389	0.07578	0.478	1	KCNH1	3.03
cg10235683	chr8	142304416	-0.1381	0.1942	0.478	1		91.41
cg13060749	chr1	109697149	0.2177	0.3061	0.478	1	KIAA1324	82.57
cg00146088	chr10	72237858	-0.2889	0.4062	0.478	1	PALD1	28.29
cg04808889	chr2	100138667	-0.1642	0.2309	0.478	1		93.27
cg06322356	chr20	1490029	-1.344	1.889	0.478	1		22.91
cg25203704	chr5	17216922	-0.02844	0.03999	0.478	1	LOC285696	1.99
cg03644629	chr3	109130317	-0.1448	0.2036	0.478	1	FLJ25363	91.58
cg17159565	chr11	66246882	0.425	0.5976	0.478	1	LOC101928069	56.56
cg09320013	chr1	36622755	-0.04413	0.06206	0.478	1	TRAPPC3	2.51
cg12922524	chr5	142347893	-0.1624	0.2284	0.478	1	ARHGAP26	91.87
cg25839236	chr17	81018500	-0.3846	0.5408	0.478	1		74.79
cg21211271	chr1	6265071	-0.152	0.2137	0.478	1	RNF207	5.27
cg24168276	chr18	60863116	-0.1851	0.2603	0.478	1	BCL2	90.99
cg05384697	chr12	130334009	0.2662	0.3743	0.478	1	TMEM132D	89.21
cg03795378	chr14	20978481	0.1585	0.2229	0.478	1	RNASE10	92.18
cg15851294	chr6	110967345	-0.1361	0.1914	0.478	1	CDK19	92.17
cg24235613	chr6	31765083	0.249	0.3501	0.478	1	VARS	92.35
cg09493701	chr13	33597312	-0.1234	0.1735	0.478	1	KL	91.4
cg21780393	chr17	46618919	-0.3253	0.4575	0.478	1		17
cg19258784	chr3	79067596	-0.07608	0.107	0.478	1	ROBO1	3.55
cg07830160	chr1	159880327	0.03887	0.05467	0.478	1		2.34
cg25910828	chr16	22981023	0.2415	0.3396	0.478	1		17.75
cg13357277	chr6	34114827	0.1416	0.1991	0.478	1	GRM4	92.69
cg03688118	chr5	132072140	-0.1073	0.1509	0.478	1	KIF3A	94.15
cg09323079	chr10	115476444	0.3863	0.5433	0.478	1	CASP7	52.82
cg08027620	chr5	4700551	0.4588	0.6452	0.478	1		42.19
cg14975881	chr19	54389945	0.4327	0.6085	0.478	1	PRKCG	74.57
cg15217266	chr1	8427828	-0.1387	0.1951	0.478	1	RERE	92.75
cg12291533	chr8	2420061	0.4763	0.6698	0.478	1		93.08
cg24727203	chr8	9007933	0.2244	0.3156	0.478	1	PPP1R3B	14.27
cg27056736	chr1	240516285	0.8444	1.187	0.478	1	FMN2	56.11
cg01517050	chr8	28420320	0.1593	0.224	0.478	1	FZD3	93.16
cg11223184	chr2	198033295	0.09336	0.1313	0.478	1	ANKRD44	95.32
cg27302301	chr7	1268188	0.4539	0.6383	0.478	1		25.17
cg19480699	chr11	805666	-0.1808	0.2542	0.478	1	LRDD	7.39
ch.10.1024765R	chr10	44798036	-0.2729	0.3838	0.478	1		2.54
cg24251145	chr10	56347871	-0.2052	0.2885	0.478	1	PCDH15	90.5
cg00620940	chr19	38319984	-0.3887	0.5467	0.478	1	LOC100631378	89.45
cg06838052	chr8	66555920	0.3396	0.4777	0.478	1	MTFR1	12.67
cg04428453	chr16	20420652	0.1296	0.1823	0.478	1	ACSM5	93.12
cg04067806	chr10	50974397	0.2311	0.3249	0.478	1		89.07
cg11037949	chr5	176763725	-0.1714	0.2411	0.478	1	LMAN2	87.52
cg09423413	chr6	30104754	0.8025	1.129	0.478	1	TRIM40	50.22
cg25473438	chr6	41169049	-0.4611	0.6485	0.478	1	TREML2	10.49
cg10457852	chr4	3776301	0.04666	0.06562	0.478	1		97.32
cg13801259	chr1	186281417	-0.1647	0.2316	0.478	1	TPR	92.79
cg17078938	chr16	76587158	0.1244	0.175	0.478	1	CNTNAP4	93.55
cg15256491	chr7	4729610	0.2863	0.4026	0.478	1	FOXK1	86.73
cg10955383	chr5	96062826	0.1037	0.1459	0.478	1	CAST	94.24
cg22853947	chr12	8392560	-0.1833	0.2578	0.478	1	LOC653113	90.94
cg24600306	chr20	61990671	-0.2632	0.3701	0.478	1	CHRNA4	49.96
cg01951553	chr9	101945441	0.2747	0.3864	0.478	1		78.32
cg19675063	chr4	81975265	-0.1086	0.1527	0.478	1	BMP3	94.79
cg03842303	chr7	50473723	0.09926	0.1396	0.478	1		95.37
cg00104353	chr7	157782798	-0.1097	0.1543	0.478	1	PTPRN2	93.71
cg15092772	chr1	12785787	0.1986	0.2793	0.478	1	AADACL3	81.21
cg01231165	chr2	9695142	-0.1491	0.2096	0.478	1	ADAM17	5.42
cg22155718	chr17	48045130	-0.2635	0.3706	0.478	1	DLX4	24.97
cg08786079	chr17	6931425	-0.2904	0.4084	0.478	1	BCL6B	86.25
cg09996284	chr1	156211851	-0.3581	0.5037	0.478	1	BGLAP	34.76
cg21616425	chr2	96869976	0.2625	0.3692	0.478	1	STARD7	70.3
cg24817873	chr18	55471563	0.3597	0.5059	0.478	1	ATP8B1	77.6
cg11924832	chr6	38605287	-0.1066	0.1499	0.478	1	BTBD9	94.26
cg11400151	chr17	47574689	-0.2865	0.403	0.478	1	NGFR	4.3
cg17686260	chr10	131412764	2.322	3.265	0.478	1	MGMT	81.55
cg19509894	chr19	8070923	-0.06411	0.09017	0.478	1	ELAVL1	1.94
cg16251970	chr12	31079763	-0.02833	0.03985	0.478	1	TSPAN11	1.73
cg25618271	chr2	119532118	-0.3131	0.4403	0.478	1		13.64
cg05418657	chr12	59315631	0.1039	0.1461	0.478	1	LRIG3	94.15
cg01059952	chr8	87380192	-0.1178	0.1656	0.478	1	WWP1	94.06
cg25738786	chr6	170532786	-1.414	1.988	0.478	1		16.28
cg14422081	chr8	99129063	-0.3345	0.4704	0.478	1	POP1	2.8
cg17865545	chr2	174763926	0.1653	0.2325	0.478	1		93.5
cg18728839	chr6	33217152	-0.1151	0.1619	0.478	1		1.26
cg22087028	chr6	150225491	-0.2008	0.2825	0.478	1	RAET1E-AS1	81.98
cg24898035	chrX	112245286	0.5983	0.8415	0.478	1		83.81
cg14009492	chr17	37697155	-0.202	0.2841	0.478	1		87.82
cg05863612	chr10	101731833	0.1021	0.1437	0.478	1	DNMBP	94.87
cg20303305	chr15	76304804	-0.2001	0.2814	0.478	1	NRG4	6.91
cg10725768	chr11	17097511	0.3475	0.4887	0.478	1	RPS13	92.08
cg04836378	chr7	107830476	-0.385	0.5416	0.478	1	NRCAM	65.96
cg26465327	chr18	47900124	-0.1814	0.2552	0.478	1	SKA1	86.89
cg20018425	chr22	50614877	-0.2863	0.4027	0.478	1	PANX2	61.78
cg25195653	chr5	52855349	-0.1708	0.2403	0.478	1	NDUFS4	93.96
cg05933871	chr19	31854072	-0.4565	0.6421	0.478	1		71.37
cg04778459	chr13	110069032	0.2357	0.3315	0.478	1		80.54
cg23844623	chr11	47290730	-0.08545	0.1202	0.478	1	MADD	3.06
cg21743616	chr17	45663059	-0.1419	0.1996	0.478	1	NPEPPS	93.75
cg01505676	chr15	43594800	-0.2143	0.3014	0.478	1	TGM7	90.84
cg15473026	chr11	130170452	0.1852	0.2604	0.478	1	ZBTB44	90.69
cg09180788	chr15	91459571	0.3775	0.531	0.478	1	MAN2A2	41.6
cg17419241	chr19	19739180	-0.06848	0.09632	0.478	1	LPAR2	3.5
cg14393161	chr15	63340085	0.3173	0.4463	0.478	1	TPM1	56.53
cg22322089	chr1	25545505	0.122	0.1716	0.478	1		93.88
cg25417447	chr7	59372	0.2195	0.3087	0.478	1		88.38
cg00918738	chr20	589310	-0.2079	0.2925	0.478	1	TCF15	85.48
cg16587974	chr5	76383162	-0.1138	0.1601	0.478	1	LOC728723	4.34
cg13075456	chr8	125116635	0.18	0.2532	0.478	1	FER1L6	90
cg14784010	chr5	169083252	0.4357	0.6129	0.478	1	DOCK2	52.41
cg26561267	chr11	75135383	-0.1697	0.2387	0.478	1	KLHL35	85.34
cg19055394	chr17	78901883	-0.4543	0.639	0.478	1	RPTOR	62.42
cg07414571	chr6	26690091	0.1544	0.2171	0.478	1		10.53
cg19744804	chr20	10287268	-0.3587	0.5046	0.478	1	SNAP25	7.81
cg23565292	chr14	50234668	-0.1019	0.1434	0.478	1	KLHDC2	4.81
cg25350737	chr12	50419875	-0.1831	0.2575	0.478	1	RACGAP1	92.98
cg26136794	chr6	43827237	0.1724	0.2424	0.478	1		91.46
cg04528819	chr7	130418315	-0.1175	0.1653	0.478	1	KLF14	5.09
cg09677007	chr2	236648916	0.2087	0.2935	0.478	1	AGAP1	90.4
cg09978636	chr7	17588027	0.2167	0.3048	0.478	1	LOC101927630	89.65
cg08606303	chr22	38533501	-0.1632	0.2296	0.478	1	PLA2G6	90.23
cg04971375	chr5	134509846	-0.157	0.2209	0.478	1	C5orf66	92.91
cg12954737	chr16	89084964	-0.2229	0.3136	0.478	1		88.33
cg01269617	chr12	111690520	0.4553	0.6404	0.478	1	CUX2	80.14
cg25544995	chr2	9942803	0.2136	0.3004	0.478	1		84.92
cg13923648	chr6	27173910	0.1474	0.2073	0.478	1		6.12
cg08172947	chr22	41868550	-0.1225	0.1724	0.478	1	ACO2	93.4
cg11135720	chr1	47779824	-0.03839	0.05401	0.478	1	STIL	2.09
cg02156764	chr6	42182653	-0.3541	0.4981	0.478	1	MRPS10	4.62
cg23912239	chr13	45885564	-0.07089	0.09972	0.478	1		2.94
cg01064758	chr8	134115653	0.118	0.166	0.478	1	TG	93.9
cg09087669	chr18	658937	-0.4518	0.6355	0.478	1	TYMSOS	29.61
cg16503386	chr11	62609557	-0.06272	0.08823	0.478	1		1.64
cg19674300	chr15	68852086	0.03396	0.04777	0.478	1		1.75
cg22700577	chr4	173522917	0.4494	0.6321	0.478	1	GALNTL6	86.55
cg09712854	chr3	126877518	0.3338	0.4696	0.478	1		60.49
cg14639704	chr6	25343114	-0.5962	0.8387	0.478	1	LRRC16A	11.77
cg26433494	chr7	132068972	-0.2821	0.3969	0.478	1	PLXNA4	81.76
cg12167548	chr2	8464763	0.1975	0.2778	0.478	1		4.81
cg11540770	chr2	135536002	0.173	0.2433	0.478	1		90.37
cg11171957	chr12	56515041	-0.08058	0.1134	0.478	1	ZC3H10	95.43
cg01974547	chr7	148763236	-0.1526	0.2147	0.478	1		7.39
cg03662494	chrX	39958956	0.4917	0.6917	0.478	1	BCOR	17.17
cg17459911	chr15	71968614	-0.2015	0.2834	0.478	1	THSD4	90.29
cg18367734	chr2	182603176	-0.265	0.3728	0.478	1		84.84
cg19163818	chr4	1957493	-0.145	0.204	0.478	1	WHSC1	93
cg02638528	chr14	57272877	-0.1103	0.1552	0.478	1	OTX2	5
cg08986076	chr3	194843108	0.1681	0.2365	0.478	1	XXYLT1	88.55
cg04406808	chr11	43702245	-0.08264	0.1163	0.478	1	HSD17B12	2.04
cg19921957	chr4	57985438	-0.2627	0.3696	0.478	1	IGFBP7-AS1	73.57
cg25283846	chr17	62493207	-0.02526	0.03554	0.478	1	POLG2	0.74
cg24499677	chr17	58606488	0.2253	0.317	0.478	1		73.81
cg11992241	chr17	7036993	-0.418	0.588	0.478	1		7.18
cg16617297	chr7	130582172	0.06491	0.09132	0.478	1		97.08
cg17335372	chr4	845674	0.09395	0.1322	0.478	1	GAK	95.12
cg07942837	chr14	72398737	-0.2586	0.3638	0.478	1	RGS6	2.5
cg11585500	chr5	34657986	0.2997	0.4216	0.478	1	RAI14	80.18
cg08724904	chr10	3343109	-0.1124	0.1581	0.478	1		93.79
cg17565632	chr21	36789715	0.1353	0.1903	0.478	1	LOC100506403	93.75
cg04974921	chr22	46117154	0.1643	0.2311	0.478	1	ATXN10	86.14
cg26716534	chr16	17054840	-0.08784	0.1236	0.478	1		94.58
cg20698279	chrX	23956734	-0.2903	0.4083	0.478	1	CXorf58	91.02
cg16226866	chr6	110418140	0.7027	0.9885	0.478	1		53.44
cg05232118	chr2	216660598	0.09689	0.1363	0.478	1		94.52
cg02876672	chr12	107349508	0.1082	0.1523	0.478	1	C12orf23	4.33
cg22918914	chr5	6378597	0.5676	0.7985	0.478	1	MED10	2.98
cg07727872	chr19	33463030	-0.05561	0.07824	0.478	1	C19orf40	1.84
ch.15.600374F	chr15	49193172	-0.06719	0.09453	0.478	1	SHC4	3.77
cg08297004	chr16	20780624	-0.1389	0.1955	0.478	1	ACSM3	94.12
cg03956105	chr8	96229911	0.1256	0.1766	0.478	1	LINC01298	93.36
cg22884020	chr3	38081186	0.06934	0.09755	0.478	1	DLEC1	3.64
cg13012709	chr17	32801884	0.3625	0.51	0.478	1		63.5
cg19460403	chr2	39356767	-0.1686	0.2373	0.478	1		90.3
cg05299060	chr11	125986114	-0.3385	0.4762	0.478	1		73
cg23731248	chr4	40673016	-0.1548	0.2178	0.478	1		93.32
cg08244959	chr1	18434774	-0.247	0.3474	0.478	1	IGSF21	3.11
cg17197538	chr12	25404353	-0.06243	0.08783	0.478	1	KRAS	3.06
cg07199619	chr13	78272885	0.07876	0.1108	0.478	1	SLAIN1	3.48
cg11243424	chr7	150786646	0.2208	0.3107	0.478	1	AGAP3	21.98
cg03889016	chr5	14756306	-0.128	0.1801	0.478	1	ANKH	93.52
cg19768329	chr1	120190378	-0.09805	0.138	0.478	1	ZNF697	4.5
cg10016283	chr2	169065139	-0.2006	0.2823	0.478	1	STK39	88.71
cg24472222	chr12	112219270	0.1599	0.225	0.478	1	ALDH2	87.45
cg17714828	chr5	1523874	0.02873	0.04042	0.478	1	LPCAT1	2
cg05175062	chr10	533102	-0.1391	0.1957	0.478	1	DIP2C	93.78
cg22213821	chr17	31255268	-0.0598	0.08413	0.478	1	TMEM98	3.53
cg07674153	chr14	81421600	-0.06393	0.08994	0.478	1	TSHR	2.99
cg16899265	chr18	56887002	0.1549	0.2179	0.478	1	GRP	17.29
cg05437148	chr16	30675880	-0.6731	0.947	0.478	1	FBRS	80.28
cg17352088	chr13	94845021	0.223	0.3138	0.478	1	GPC6	85.17
cg21592396	chr1	213224462	0.07724	0.1087	0.478	1	RPS6KC1	3.18
cg22326353	chr17	73268051	-0.04564	0.06422	0.478	1	MIF4GD	2.31
cg27567401	chr6	75915782	-0.04195	0.05902	0.478	1	COL12A1	2.32
cg13124928	chrX	150013610	-0.2149	0.3023	0.478	1	CD99L2	89.71
cg11854372	chr9	132959210	0.2364	0.3326	0.478	1	NCS1	80.04
cg19988181	chr10	73478985	0.1847	0.2599	0.478	1	C10orf105	89.27
cg11996139	chr7	24322873	-0.5614	0.7899	0.478	1	NPY	38.19
cg26987604	chr6	29696647	-0.3888	0.547	0.478	1	LOC285830	86.53
cg23240473	chr1	24053350	0.3602	0.5068	0.478	1		49.18
cg18509365	chr1	157964753	0.2938	0.4134	0.478	1	KIRREL	78.27
cg19760277	chr16	87963940	-0.1846	0.2597	0.478	1	CA5A	91.58
cg14232091	chr6	33231870	-0.07947	0.1118	0.478	1	VPS52	96.08
cg12131208	chr17	58499700	0.7448	1.048	0.478	1	C17orf64	31.72
cg10859505	chr10	112612041	0.4155	0.5846	0.478	1		92.91
cg06974175	chr11	3662967	-0.6486	0.9126	0.478	1	ART5	36.97
cg16491734	chr3	23848559	0.05707	0.0803	0.478	1	UBE2E1	2.93
cg02322365	chr16	65606926	-0.3502	0.4927	0.478	1	LOC283867	87.66
cg17388248	chr11	34645707	0.08874	0.1249	0.478	1	EHF	95.08
cg00998427	chr11	61323029	-0.08403	0.1182	0.478	1	SYT7	2.88
cg11945604	chr12	6387873	-0.06251	0.08796	0.478	1		3.26
cg10724191	chr8	142318540	-0.07491	0.1054	0.478	1		3.88
cg06070582	chr17	17641967	0.2342	0.3295	0.478	1	RAI1	26.74
cg01923692	chr16	204949	-0.403	0.5671	0.478	1		15.02
cg11737412	chr1	197885588	0.0708	0.09961	0.478	1	LHX9	3.05
cg13009839	chr1	3088978	0.3289	0.4628	0.478	1	PRDM16	75.15
cg17087916	chr11	60771862	0.3949	0.5557	0.478	1	CD6	82.97
cg09902062	chr1	152944334	0.2512	0.3535	0.478	1	SPRR4	82.91
cg14903245	chr21	41556496	-0.2162	0.3042	0.478	1	DSCAM	89
cg03433404	chr16	57794955	0.2827	0.3978	0.478	1	KIFC3	73.15
cg10076006	chr8	6735559	0.4494	0.6323	0.478	1	DEFB1	37.46
cg11924659	chr1	111250086	0.3537	0.4977	0.478	1		69.79
cg06223172	chr16	49247728	-0.3622	0.5097	0.478	1		41.78
cg04772259	chr21	37049727	0.1872	0.2634	0.478	1		81.14
cg20904910	chr17	8077035	-0.06592	0.09275	0.478	1	TMEM107	2.82
cg24629378	chr22	44702033	0.1803	0.2537	0.478	1	KIAA1644	89.01
cg15586407	chr2	215885971	-0.1499	0.2109	0.478	1	ABCA12	92.13
cg18983090	chr13	37575004	-0.03708	0.05218	0.478	1	EXOSC8	2.94
cg13163660	chr12	106642557	-0.3053	0.4296	0.478	1	CKAP4	7.88
cg27605645	chr9	138754602	-0.329	0.4629	0.478	1	CAMSAP1	91.86
cg15580157	chr3	125090636	0.2374	0.334	0.478	1	ZNF148	86.83
cg05472767	chr8	62628052	-0.4023	0.5661	0.478	1	ASPH	94.1
cg06971005	chr1	16693479	-0.08235	0.1159	0.478	1	C1orf144	4.31
cg26733975	chr7	56551640	-0.6654	0.9363	0.478	1		71.55
cg01008904	chr17	27468334	-0.06782	0.09543	0.478	1	MYO18A	2.95
cg09183450	chr11	62308513	0.3291	0.463	0.478	1	AHNAK	78.64
cg05279718	chr9	97854150	-0.4066	0.5721	0.478	1		52.95
cg13443631	chr2	75103267	0.1743	0.2452	0.478	1	HK2	90.59
cg23592387	chr10	72322217	0.318	0.4475	0.478	1	PALD1	80.81
cg00586113	chr9	78828021	-0.1338	0.1883	0.478	1	PCSK5	93.12
cg07137244	chr17	29636863	-0.5152	0.725	0.478	1	NF1	10.98
cg21392402	chr14	91163691	-0.143	0.2012	0.478	1	TTC7B	92.71
cg13849371	chr9	135546639	0.1007	0.1417	0.478	1	DDX31	5.7
cg24555317	chr2	241737413	0.1807	0.2543	0.478	1	KIF1A	88.83
cg24866556	chr16	4830570	0.08945	0.1259	0.478	1	SEPT12	95.07
cg07510420	chr5	176830645	-0.06936	0.09761	0.478	1	F12	3.07
cg00353415	chr7	139865374	0.4151	0.5841	0.478	1	KDM7A	49.38
cg19122206	chr22	48972927	0.3633	0.5113	0.478	1	FAM19A5	40.5
cg04778321	chr22	20058947	0.19	0.2674	0.478	1		94.01
cg09118175	chr12	32463204	0.2052	0.2887	0.478	1	BICD1	84.2
cg04216743	chr17	6507281	0.1285	0.1809	0.478	1	KIAA0753	93.68
cg12769118	chr1	247712377	-0.08914	0.1254	0.478	1	C1orf150	3.77
cg08386929	chr11	117329839	-0.3763	0.5296	0.478	1	DSCAML1	89.88
cg17576828	chr12	95104567	-0.1952	0.2747	0.478	1		89.54
cg17964955	chr10	48390936	0.1693	0.2383	0.478	1	RBP3	84.97
cg19825537	chr11	130350142	0.1856	0.2612	0.478	1		85.34
cg01244043	chr20	1448437	-0.03964	0.05578	0.478	1	NSFL1C	2.57
cg15466952	chr1	65889855	0.3972	0.5589	0.478	1	LEPR	80.53
cg24073042	chr2	119341755	0.2874	0.4045	0.478	1		83.99
cg25582105	chr12	131159495	0.1631	0.2295	0.478	1		87.44
cg18306226	chr19	47761654	-0.08818	0.1241	0.478	1	CCDC9	94.23
cg07257234	chr1	244998489	-0.07095	0.09984	0.478	1	COX20	3.88
cg09939462	chr17	25708131	0.3009	0.4235	0.478	1		41.38
cg04582186	chr8	9954880	0.1521	0.214	0.478	1	MSRA	94.12
cg19336573	chr5	82696331	0.2565	0.361	0.478	1		90.08
cg22400293	chr6	49430837	0.05731	0.08066	0.478	1	MUT	2.32
cg03232879	chr19	13617970	-0.4378	0.6161	0.478	1	CACNA1A	3.64
cg22925888	chr2	623263	0.09505	0.1338	0.478	1		95.16
ch.6.1311487R	chr6	56500070	-0.06234	0.08773	0.478	1	DST	2.83
cg07401578	chr8	2104051	0.265	0.3729	0.478	1		9.12
cg18246603	chr4	8211237	-0.4261	0.5997	0.478	1	SH3TC1	76.29
cg16714002	chr19	1746750	0.333	0.4686	0.478	1		15.53
cg23130769	chr2	59476886	-0.2808	0.3951	0.478	1	LOC101927285	85.96
cg09052421	chr1	220999747	-0.2303	0.3241	0.478	1		86.54
cg23477067	chr10	28491863	-0.1946	0.2738	0.478	1	MPP7	90.57
cg20105297	chr5	150544239	0.2352	0.331	0.478	1		56.48
cg10606240	chr11	31163426	-0.3946	0.5553	0.478	1		4.51
cg07037454	chr10	118187088	-0.1589	0.2236	0.478	1	PNLIPRP3	92.81
cg07540353	chr8	126403959	-0.1288	0.1812	0.478	1		92.96
cg07905975	chr6	33288366	0.1599	0.2251	0.478	1	DAXX	90.26
cg06918645	chr17	61518543	0.16	0.2252	0.478	1	CYB561	85.38
cg00115040	chr22	22011917	-0.05185	0.07297	0.478	1		2.79
cg22709071	chr6	32041613	-0.1494	0.2103	0.478	1	TNXB	90.2
cg16638230	chr11	57157974	-0.3557	0.5006	0.478	1	PRG2	61.88
cg13253560	chr7	93918107	-0.1831	0.2577	0.478	1		91.87
cg15867079	chr4	117847545	0.2547	0.3584	0.478	1		28.2
cg20453460	chr11	70205087	0.3612	0.5083	0.478	1	PPFIA1	29.77
cg13384781	chr10	102414426	0.06408	0.09018	0.478	1		3.42
cg20388329	chr20	3772433	1.368	1.925	0.478	1		88.24
cg07997634	chr7	95818282	-0.1156	0.1628	0.478	1	SLC25A13	94.21
cg25302419	chr5	11904015	-0.3003	0.4226	0.478	1	CTNND2	4.21
cg07021532	chr5	178322737	2.389	3.362	0.478	1	ZFP2	33.01
cg10750264	chr2	18063316	-2.04	2.871	0.478	1	KCNS3	81.28
cg11125787	chr4	128554051	-0.248	0.349	0.478	1	INTU	2.37
cg13195569	chr4	141728119	-0.3302	0.4647	0.478	1		93.78
cg09513469	chr1	6421502	0.1339	0.1885	0.478	1	ACOT7	91.97
cg14615010	chr6	112658592	0.378	0.532	0.478	1		85.97
cg22937563	chr1	165326455	-0.313	0.4405	0.478	1	LMX1A	38.23
cg17960886	chr19	22800629	0.6016	0.8467	0.478	1		62.56
cg07869675	chr5	126066742	-0.4504	0.634	0.478	1		76.74
cg10242788	chr8	39171866	-0.3719	0.5234	0.478	1	ADAM5P	85.08
cg25322645	chr10	35103875	-0.04788	0.06739	0.478	1	PARD3	3.04
cg08096763	chr8	22441327	-0.1613	0.2271	0.478	1	PDLIM2	91.14
cg10886417	chr20	57980834	-0.3823	0.538	0.478	1		70.53
cg00833524	chr6	161370723	-0.1947	0.2741	0.478	1		91.45
cg22001618	chr12	116896441	0.1895	0.2667	0.478	1		84.22
cg06182854	chr2	186010321	0.2004	0.282	0.478	1		84.71
cg21180956	chr5	54281478	-0.663	0.9332	0.478	1	ESM1	54.87
cg27063335	chr5	158431949	0.1393	0.1961	0.478	1	EBF1	94.12
cg17725153	chr1	178137794	-0.2229	0.3137	0.478	1	RASAL2	93.04
cg23463917	chr5	112258131	-0.07066	0.09945	0.478	1	REEP5	3.24
cg27046102	chr5	112849285	-0.03655	0.05144	0.478	1	YTHDC2	1.95
cg05835416	chr10	96442674	0.2567	0.3613	0.478	1	CYP2C18	64.79
cg09712683	chr2	95692352	-0.09894	0.1393	0.478	1	MAL	4.74
cg09518441	chr19	2216725	-0.1077	0.1516	0.478	1	DOT1L	93.16
cg09377680	chr18	19431419	0.1893	0.2664	0.478	1	MIB1	89.76
cg14458619	chr9	8858644	0.7128	1.003	0.478	1	PTPRD	25.49
cg07213720	chr6	35227408	-0.0413	0.05813	0.478	1	ZNF76	2.62
cg17671280	chr4	186990202	0.367	0.5165	0.478	1	TLR3	22.82
cg04912843	chr1	78511856	-0.05607	0.07892	0.478	1	GIPC2	3.04
cg16227316	chr1	67267696	-0.08506	0.1197	0.478	1	INSL5	94.89
cg26624796	chr16	30406176	-0.2013	0.2834	0.478	1	ZNF48	20.54
cg01381001	chr22	25482746	0.2942	0.4141	0.478	1	KIAA1671	32.66
cg20887363	chr4	184908582	-0.2804	0.3947	0.478	1	STOX2	87.14
cg02700106	chr10	671406	0.3324	0.4679	0.478	1	DIP2C	78.19
cg14706950	chr10	93169801	-0.27	0.3801	0.478	1	HECTD2	7.95
cg02635770	chr2	46500951	-0.135	0.1901	0.478	1		93.54
cg21574494	chr1	11903739	-0.3334	0.4693	0.478	1	NPPA-AS1	81.39
cg10709532	chr8	145654026	-0.06364	0.08957	0.478	1	VPS28	3.3
cg12949514	chr1	204955680	0.4771	0.6716	0.478	1	NFASC	94.23
cg15404473	chr8	30421394	0.1614	0.2272	0.478	1	RBPMS	91.12
cg22943329	chr14	105071714	0.2491	0.3506	0.478	1	TMEM179	14.49
cg10274934	chr11	117534084	0.6415	0.9029	0.478	1	DSCAML1	81.14
cg08921234	chr9	139747454	0.2279	0.3207	0.478	1	MAMDC4	79.68
cg07304680	chr21	45508443	0.2851	0.4013	0.478	1	TRAPPC10	45.92
cg07235057	chr7	50700296	0.6928	0.9751	0.478	1	GRB10	91.51
cg13209990	chr7	2172133	-0.225	0.3166	0.478	1	MAD1L1	94.3
cg21561370	chr1	62660428	-0.8388	1.181	0.478	1	L1TD1	13.97
cg20609096	chr7	140714661	0.02974	0.04187	0.478	1	MRPS33	2.44
cg14298242	chr8	2018128	-0.1362	0.1917	0.478	1	MYOM2	92.26
cg10456132	chr9	76985951	-0.2133	0.3003	0.478	1	LOC101927358	89.38
cg08880410	chr1	10878731	0.2576	0.3626	0.478	1		84.69
cg19331288	chr11	56852966	0.4492	0.6322	0.478	1		90.95
cg00746233	chr2	199179829	-0.4997	0.7033	0.478	1	LOC101927619	62.22
cg01692757	chr16	54211537	0.15	0.2112	0.478	1		90.51
cg19606203	chr3	194353628	0.1373	0.1933	0.478	1	TMEM44	6.61
cg15706568	chr22	49447845	2.442	3.438	0.478	1		42.57
cg19371158	chr15	74746375	-0.1547	0.2177	0.478	1	UBL7	91.39
cg23913054	chr10	3462085	-0.0582	0.08193	0.478	1	LOC105376360	3.06
cg25393697	chr16	85182741	-0.3788	0.5331	0.478	1	LOC400548	80.86
cg22067472	chr16	69458746	-0.05432	0.07646	0.478	1	CYB5B	3.07
cg24863152	chr6	151134876	0.3063	0.4312	0.478	1	PLEKHG1	76.31
cg12872903	chr3	14581777	-0.1943	0.2735	0.478	1	GRIP2	81.42
cg20293689	chr19	2668369	0.2541	0.3576	0.478	1	GNG7	86.44
cg15957615	chr7	43909224	-0.05067	0.07133	0.478	1	MRPS24	2.72
cg00594716	chr2	96782443	-0.07065	0.09945	0.478	1	ADRA2B	3.46
cg13526659	chr7	38585667	0.4682	0.659	0.478	1	AMPH	52.68
cg21512644	chr4	156130016	-0.1167	0.1643	0.478	1	NPY2R	4.09
cg23541381	chr3	128782771	-0.1471	0.2071	0.478	1		90.64
cg04902259	chr22	45375195	0.2488	0.3502	0.478	1	PHF21B	78.93
cg21597937	chr18	77241643	0.105	0.1477	0.478	1	NFATC1	96.44
cg15686796	chr5	31914363	0.0956	0.1346	0.478	1	PDZD2	94.06
cg10125451	chr10	126781498	0.1265	0.178	0.478	1	CTBP2	93.35
cg20997300	chr8	73931811	0.1416	0.1994	0.478	1	TERF1	93.78
cg00728602	chr6	31744927	0.1259	0.1773	0.478	1	C6orf27	4.28
cg20349062	chr11	19109318	-0.2796	0.3936	0.478	1		74.01
cg02952913	chr1	247336686	0.4567	0.6429	0.478	1	ZNF124	31.26
cg15428578	chr15	33603312	-0.02266	0.0319	0.478	1	RYR3	1.79
cg07365127	chr7	12151221	0.1582	0.2227	0.478	1		6.7
cg27269148	chr13	113735331	-0.1503	0.2116	0.478	1	MCF2L	92.09
cg12263354	chr20	413452	-0.1844	0.2596	0.478	1		89.83
cg19758758	chr1	153963408	-0.06015	0.08467	0.478	1	RPS27	3.12
cg08160870	chr2	8770917	-0.1783	0.251	0.478	1		88.55
cg06890627	chr17	78780265	-0.1367	0.1925	0.478	1	LOC101928855	93.58
cg13901842	chr2	38964763	0.4231	0.5957	0.478	1		43.74
cg26257411	chr6	33397122	0.3465	0.4877	0.478	1	SYNGAP1	58.48
cg01289020	chr16	71323706	0.1067	0.1502	0.478	1	FTSJD1	3.73
cg25476221	chr12	111807046	-0.07466	0.1051	0.478	1	FAM109A	3.98
cg16740157	chr6	158706047	0.413	0.5814	0.478	1		92.03
cg02506578	chr3	25824554	-0.07343	0.1034	0.478	1	NGLY1	3
cg03609269	chr1	53393023	-0.251	0.3534	0.478	1	SCP2	5.9
cg16860578	chr7	98902233	-0.1638	0.2306	0.478	1		88.58
cg03106413	chr1	6683528	-0.1993	0.2806	0.478	1	PHF13	85.51
cg22254103	chr8	989193	0.2335	0.3287	0.478	1		94.95
cg16125762	chr1	180992114	-0.03312	0.04662	0.478	1	STX6	1.33
cg01522717	chr20	5491924	0.3156	0.4443	0.478	1	LOC101929207	57.28
cg04571803	chr4	154190943	-0.1189	0.1674	0.478	1	TRIM2	93.62
cg03754063	chr19	10615199	-0.08744	0.1231	0.478	1	KEAP1	94.43
cg20307799	chr3	57023605	0.2658	0.3742	0.478	1	ARHGEF3	78.41
cg02186610	chr5	73399492	-0.2955	0.416	0.478	1		27.52
cg05493242	chrX	149529029	0.3266	0.4598	0.478	1		80.41
cg02074930	chr14	75423089	0.1127	0.1587	0.478	1	PGF	94.71
cg10111346	chr13	37028408	-0.3965	0.5582	0.478	1		51.75
cg23651323	chr1	161068138	-0.01777	0.02501	0.478	1	KLHDC9	1.13
cg03955314	chr12	31118985	0.2087	0.2938	0.478	1	TSPAN11	76.04
cg14895526	chr3	183603083	-0.07323	0.1031	0.478	1	PARL	3.32
cg05873078	chr3	128901498	-0.06571	0.09251	0.478	1	CNBP	3.7
cg24810242	chr1	18691778	-0.307	0.4322	0.478	1	IGSF21	79.92
cg16969227	chr13	44982026	0.183	0.2577	0.478	1		81.3
cg08004742	chr5	141246976	0.1861	0.262	0.478	1	PCDH1	89.46
cg25082074	chr3	17520378	-0.4989	0.7023	0.478	1	TBC1D5	48.57
cg25401786	chr14	100643447	0.2227	0.3135	0.478	1		83.41
cg13190288	chr12	124583686	-0.4429	0.6235	0.478	1	ZNF664-FAM101A	52.39
cg11985408	chr4	186278367	0.1029	0.1449	0.478	1	SNX25	94.93
cg10700683	chr3	67352211	0.2598	0.3658	0.478	1		84.36
cg14198537	chr1	150209240	-0.4235	0.5963	0.478	1	ANP32E	71.73
cg04058080	chr3	15329284	0.388	0.5462	0.478	1	SH3BP5	42.57
cg20003144	chr7	4815086	0.02661	0.03747	0.478	1	KIAA0415	1.59
cg01827248	chr16	50584552	0.151	0.2126	0.478	1	NKD1	89.56
cg18149485	chr4	122685641	-0.3381	0.476	0.478	1	LOC100192379	20.83
cg19720260	chr11	114549291	0.2548	0.3588	0.478	1	FAM55B	64.35
cg00567543	chr1	17863874	0.1612	0.2269	0.478	1		91.48
cg13716165	chr1	41222498	0.1034	0.1456	0.478	1	NFYC	94.13
cg01494352	chr17	75461889	-0.1527	0.215	0.478	1	SEPT9	3.44
cg19162042	chr6	135951723	-0.09635	0.1356	0.478	1	LINC00271	94.44
cg16954280	chr17	30593009	-0.04289	0.06039	0.478	1	RHBDL3	3.16
cg21805221	chr14	51411140	-0.04506	0.06343	0.478	1	PYGL	2.45
cg11078188	chr9	135417305	-0.1335	0.188	0.478	1	C9orf171	92.53
cg15796776	chr4	73762665	-0.1113	0.1567	0.478	1		94.23
cg17284116	chr11	27925893	-0.1789	0.2519	0.478	1		91.06
cg27219182	chr17	70680294	-0.1233	0.1736	0.478	1	SLC39A11	93.67
cg24739326	chr19	34175354	0.07383	0.1039	0.478	1	CHST8	3.61
cg05475416	chr2	232256981	0.5291	0.7449	0.478	1		36.9
cg18485225	chr3	177992659	0.2322	0.3269	0.478	1		81.2
cg16252868	chr10	1547983	0.1671	0.2353	0.478	1	ADARB2	91.32
cg13653078	chr7	1184076	0.3188	0.4488	0.478	1		35.48
cg14078662	chr4	141491214	0.1819	0.256	0.478	1	UCP1	90.31
cg11738318	chr3	49867573	-0.1537	0.2164	0.478	1	TRAIP	90.36
cg07649446	chr9	37387971	0.2035	0.2865	0.478	1		82.42
cg05057006	chr20	18488516	-0.2151	0.3028	0.478	1	SEC23B	1.5
cg02759144	chr5	38922010	0.09135	0.1286	0.478	1	OSMR	94.67
cg26083330	chr20	36148615	0.3404	0.4792	0.478	1	BLCAP	74.07
cg27599815	chr10	130287564	0.3998	0.5629	0.478	1		61.29
cg16419211	chr3	50541368	-0.2454	0.3455	0.478	1	CACNA2D2	2.97
cg00238698	chr9	128604965	-0.4048	0.5699	0.478	1	PBX3	83.14
cg02215177	chr6	151620164	0.3632	0.5114	0.478	1	AKAP12	78.64
cg03624881	chr17	10600507	-0.07257	0.1022	0.478	1	SCO1	4.02
cg18403361	chr14	38725750	-0.07817	0.1101	0.478	1	CLEC14A	3.67
cg11175099	chr4	108354984	-0.1154	0.1625	0.478	1		94.31
cg15797801	chr7	100473054	-0.0682	0.09601	0.478	1	SRRT	3.34
cg11060943	chr11	45778063	0.3602	0.5071	0.478	1		63.21
cg21790764	chr18	19180833	0.07992	0.1125	0.478	1	ESCO1	3.78
cg06942370	chr9	139137805	-0.2519	0.3547	0.478	1	QSOX2	3.44
cg02386599	chr6	39769542	-0.3823	0.5383	0.478	1	DAAM2	77.74
cg02399745	chr8	94753160	-0.112	0.1577	0.478	1	RBM12B	9.09
cg02842850	chr19	5148130	0.04018	0.05657	0.478	1	KDM4B	97.72
cg09133003	chr6	169243468	0.1659	0.2335	0.478	1		92.81
cg24637252	chr15	71402902	-0.2251	0.3169	0.478	1	CT62	76.7
cg02770406	chr3	57991450	0.1135	0.1598	0.478	1		94.94
cg16119493	chr8	33969164	-0.1195	0.1682	0.478	1		94.55
cg03312330	chr20	61004331	-0.228	0.321	0.478	1		75.48
cg02291365	chr13	25317267	1.746	2.459	0.478	1		22.29
cg05650674	chr16	68677997	0.214	0.3013	0.478	1	CDH3	38.61
cg24250168	chr5	445049	0.2936	0.4134	0.478	1	EXOC3	47.67
cg04211037	chr11	69325717	0.5616	0.7908	0.478	1		86.9
cg15164881	chr11	858840	0.2713	0.382	0.478	1	TSPAN4	89.66
cg09390708	chr16	21675205	0.284	0.3998	0.478	1		8.64
cg06140138	chr7	119691078	-0.1615	0.2274	0.478	1		92.86
cg15284977	chr11	129315289	0.1412	0.1988	0.478	1	BARX2	87.45
cg04088012	chr3	1132846	0.2057	0.2897	0.478	1	CNTN6	77.74
cg18101118	chr3	45017337	0.0674	0.09489	0.478	1	EXOSC7	3.91
cg18327783	chr6	148454505	-0.2823	0.3974	0.478	1		81.85
cg20822254	chr16	90048020	0.4087	0.5755	0.478	1	AFG3L1P	53.85
cg03326306	chr10	27385809	0.06776	0.0954	0.478	1	ANKRD26	96.1
cg16068906	chr15	90005695	-0.2309	0.3251	0.478	1		30.22
cg08623154	chr1	154192647	-0.0242	0.03407	0.478	1	UBAP2L	1.51
cg09749922	chr16	84332472	0.1472	0.2072	0.478	1	WFDC1	93.39
cg10886824	chr3	10290506	-0.301	0.4238	0.478	1	TATDN2	2.82
cg03526384	chr10	98331533	0.3675	0.5175	0.478	1	TM9SF3	82.9
cg07844603	chr2	227072586	0.4073	0.5735	0.478	1		83.57
cg24331312	chr11	44971833	-0.1808	0.2545	0.478	1	TP53I11	6.59
cg01020696	chr2	27958142	-0.3345	0.471	0.478	1		21.5
cg00431510	chrX	10616920	-0.3814	0.537	0.478	1	MID1	75.64
cg18081300	chr20	1169960	0.1434	0.2019	0.478	1		92.35
cg12264579	chr14	54413756	0.112	0.1577	0.478	1		6.6
cg26996145	chr1	94169435	0.2688	0.3785	0.478	1	BCAR3	79.42
cg20246567	chr2	111488934	0.548	0.7716	0.478	1	ACOXL	83.01
cg21188664	chr15	64296920	0.154	0.2169	0.478	1	DAPK2	92.02
cg07064711	chr8	117950335	0.462	0.6506	0.478	1	C8orf85	15.55
cg04422741	chr3	151102836	0.6451	0.9084	0.478	1	MED12L	43.96
cg17312492	chr15	33011695	0.5753	0.8101	0.478	1	GREM1	8.22
cg11713770	chr12	92637878	0.1286	0.1811	0.478	1		93.18
cg00586365	chr5	132948251	0.04762	0.06705	0.478	1	FSTL4	1.12
cg27493703	chr20	34892811	-0.3389	0.4772	0.478	1	DLGAP4	54.11
cg06375342	chr4	7781000	-0.6488	0.9135	0.478	1	AFAP1	69.34
cg20423384	chr4	25789891	-0.3303	0.465	0.478	1	SEL1L3	30.58
cg00128425	chr7	154667764	0.1174	0.1653	0.478	1	DPP6	95.18
cg02178401	chr4	104844719	-0.2953	0.4158	0.478	1		90.2
cg05521581	chr16	58072094	0.07703	0.1085	0.478	1	MMP15	96.31
cg12196406	chr19	35629576	0.2014	0.2836	0.478	1	FXYD1	82.07
cg26069837	chr10	32345445	-0.9908	1.395	0.478	1	KIF5B	41.01
cg15230120	chr2	86946835	0.1223	0.1723	0.478	1	RMND5A	2.63
cg17033837	chr1	111024858	0.2087	0.2938	0.478	1	CYMP	85.36
cg11563860	chr3	2141937	-0.518	0.7294	0.478	1	CNTN4	39.13
cg17286535	chr10	105220491	-0.1612	0.227	0.478	1		91.61
cg26131049	chr22	43547434	-0.02831	0.03987	0.478	1	TSPO	1.96
cg10697010	chr4	93104012	0.1559	0.2196	0.478	1		86.97
cg11109828	chr10	92301256	0.1931	0.2719	0.478	1	LOC101926942	88.29
cg14375795	chr1	110054332	0.5233	0.7369	0.478	1		16.8
cg18848955	chr20	38808985	0.1477	0.208	0.478	1		89.63
cg13052768	chr17	4581836	0.4078	0.5743	0.478	1	PELP1	42.86
cg06607825	chr11	19825800	-0.4093	0.5764	0.478	1	NAV2	90.89
cg22384230	chr6	44225466	-0.06633	0.09341	0.478	1	SLC35B2	3.49
cg17303459	chr19	54606023	-0.02863	0.04032	0.478	1	NDUFA3	1.91
cg10013187	chr6	46977783	-1.375	1.936	0.478	1	ADGRF1	87.28
cg15142550	chr1	15455158	0.2513	0.3539	0.478	1	TMEM51-AS1	16.37
cg09907542	chr4	7033761	-0.4723	0.665	0.478	1	TBC1D14	58.45
cg22430861	chr17	55584079	-0.3296	0.4641	0.478	1	MSI2	20.73
cg14028769	chr7	38673294	0.2258	0.3179	0.478	1		89.33
cg09939205	chr22	42013190	0.1527	0.2151	0.478	1	PPPDE2	91.11
cg15859850	chr10	102046183	0.3932	0.5536	0.478	1	BLOC1S2	4.7
cg10213413	chr5	890225	0.1172	0.165	0.478	1	BRD9	92.68
cg05475210	chr15	69940648	0.2504	0.3526	0.479	1	PCAT29	86.4
cg08091561	chr20	57426425	0.6301	0.8873	0.479	1	GNAS	55.49
cg10179984	chr4	113820081	-0.5455	0.7681	0.479	1	ANK2	56.61
cg05917239	chr7	150907800	0.1649	0.2322	0.479	1	ABCF2	89.99
cg11719362	chr7	25900355	0.1518	0.2137	0.479	1		7.71
cg05778322	chr3	170281935	0.5118	0.7207	0.479	1	SLC7A14	89.5
cg26366663	chr2	97523357	0.04908	0.06912	0.479	1	ANKRD39	2.65
cg10721812	chr15	89160968	0.1546	0.2178	0.479	1		91.58
cg23606623	chr17	79373017	-0.3023	0.4256	0.479	1	BAHCC1	4.13
cg01223011	chr3	128714144	-0.4528	0.6377	0.479	1	KIAA1257	63.28
cg16976623	chr9	98638678	-0.3022	0.4256	0.479	1	LINC00476	6.28
cg12075502	chr1	2720491	0.2305	0.3246	0.479	1		80.76
cg21010334	chr17	40439892	-0.08978	0.1264	0.479	1	STAT5A	4.6
cg09247949	chr6	24667244	-0.226	0.3182	0.479	1	ACOT13	1.47
cg09057041	chr2	175260571	-0.05829	0.08209	0.479	1	CIR1	3.25
cg26995653	chr2	858038	0.302	0.4254	0.479	1		79.56
cg00899586	chr14	46516953	0.2319	0.3266	0.479	1		87.52
cg16596102	chr1	166134346	-0.05692	0.08015	0.479	1	FAM78B	3.08
cg26806560	chr1	115323433	-0.2528	0.3561	0.479	1	SIKE1	2.89
cg06957820	chr5	133706474	0.3321	0.4677	0.479	1	UBE2B	29.1
cg25093954	chr10	2932076	0.1917	0.27	0.479	1		84.2
cg06234342	chr6	111279552	-0.1274	0.1794	0.479	1	GTF3C6	5.84
cg16966529	chr6	150004505	0.3125	0.4401	0.479	1	LATS1	93.11
cg11136894	chr2	120917972	0.1239	0.1745	0.479	1	EPB41L5	93.13
cg22849321	chr6	113128231	-0.4944	0.6962	0.479	1		5.39
cg01463010	chr16	20082727	0.1465	0.2064	0.479	1	GPR139	91.97
cg10208539	chr1	91057891	0.3943	0.5553	0.479	1		64.22
cg23241473	chr20	58507227	0.1481	0.2085	0.479	1	SYCP2	92.46
cg18007722	chr19	44555804	-0.4937	0.6953	0.479	1	ZNF223	3.2
cg03124640	chr16	838179	-0.04931	0.06944	0.479	1	CHTF18	2.72
cg04878869	chr12	131917579	0.3313	0.4666	0.479	1		88.3
cg01380065	chr2	238878242	-0.1513	0.213	0.479	1	UBE2F	92.06
cg02989020	chr1	183831624	0.09905	0.1395	0.479	1	RGL1	93.81
cg12960583	chr16	81995911	0.1002	0.1412	0.479	1	PLCG2	95.05
cg09292081	chr14	52436541	0.158	0.2225	0.479	1		92.19
cg26422579	chr15	42717213	-0.161	0.2267	0.479	1	ZNF106	91.17
cg08013274	chr20	3709877	0.5298	0.7461	0.479	1		84.05
cg10302164	chr15	69115251	-0.2627	0.3699	0.479	1	MIR548H4	87.37
cg15609150	chr5	179197801	0.4304	0.6061	0.479	1	MAML1	58.44
cg02033454	chr13	113774941	0.2018	0.2843	0.479	1	F7	83.12
cg02680477	chr9	115775155	-0.1511	0.2128	0.479	1	ZNF883	92.04
cg23229513	chrX	106450130	-0.4669	0.6575	0.479	1	PIH1D3	42.82
cg08575633	chr19	7674347	-0.1461	0.2058	0.479	1	KIAA1543	89.33
cg11849717	chr7	55088104	-0.1314	0.1851	0.479	1	EGFR	5.03
cg05616550	chr17	54675154	-0.02359	0.03322	0.479	1		1.61
cg01566785	chr7	94285745	-0.227	0.3198	0.479	1	SGCE	55.75
cg05342816	chr8	144775130	-1.352	1.904	0.479	1	ZNF707	91.51
cg04833004	chr15	101922370	-0.1778	0.2504	0.479	1	PCSK6	90.24
cg10998119	chr9	88357125	-0.04674	0.06583	0.479	1	AGTPBP1	2.56
cg22685009	chr5	71597700	0.2087	0.294	0.479	1	MRPS27	85.33
cg14718326	chr3	186649285	-0.06682	0.0941	0.479	1	ST6GAL1	3.67
cg03380198	chr15	99409506	0.5421	0.7635	0.479	1	IGF1R	49.76
cg21003497	chr10	81065938	-0.8592	1.21	0.479	1	ZMIZ1	92.03
cg19119231	chr2	38155379	0.1769	0.2492	0.479	1	RMDN2	90.04
cg25485055	chr5	5271554	0.7066	0.9952	0.479	1	ADAMTS16	71.77
cg03619486	chr6	34055861	-0.3362	0.4735	0.479	1	GRM4	93.66
cg12126971	chr16	19044277	0.1557	0.2192	0.479	1	TMC7	92.24
cg25987200	chr6	150254830	0.2923	0.4117	0.479	1		31.19
cg01306062	chr5	2207740	-0.2319	0.3267	0.479	1		86.59
cg00068779	chr4	189956957	0.1842	0.2595	0.479	1		87.99
cg16822387	chr11	31831591	-0.2999	0.4223	0.479	1	PAX6	18.04
cg24884961	chr1	1115083	0.2102	0.2961	0.479	1	TTLL10	84.21
cg00530870	chr5	34864283	0.474	0.6677	0.479	1	TTC23L	47.23
cg12964176	chrX	22295204	-0.2265	0.319	0.479	1	PTCHD1-AS	86.55
cg03691573	chr2	214149718	0.3909	0.5506	0.479	1	LOC100130451	49.62
cg10772923	chr19	41798281	-0.09786	0.1378	0.479	1	HNRNPUL1	94.98
cg17704111	chr11	19143005	-0.2007	0.2826	0.479	1	ZDHHC13	90.08
cg02368591	chr11	102746365	-0.3221	0.4536	0.479	1	MMP12	83.76
cg13940715	chr1	44468298	-0.1718	0.242	0.479	1	SLC6A9	87.82
cg15300481	chr2	201338108	-0.1721	0.2424	0.479	1	SPATS2L	89.29
cg14065224	chr2	98828226	-0.0848	0.1194	0.479	1	VWA3B	94.99
cg22360050	chr6	169104899	-0.1807	0.2545	0.479	1		89.51
cg03304142	chr5	178419465	-0.2337	0.3292	0.479	1	GRM6	81.01
cg06765948	chr2	166628219	0.1578	0.2223	0.479	1	GALNT3	92.44
cg04600199	chr1	169279315	-0.401	0.5648	0.479	1	NME7	84.46
cg12215484	chr6	21231537	-0.1635	0.2303	0.479	1	CDKAL1	91.77
cg05538359	chr17	10762683	-0.1463	0.2061	0.479	1		92.28
cg24383480	chr3	47466266	-0.09895	0.1394	0.479	1	SCAP	94.1
cg17401808	chr2	926010	0.189	0.2662	0.479	1		86.07
cg01017780	chr13	114195030	-0.1575	0.2218	0.479	1	TMCO3	90.4
cg10047845	chr16	87184939	1.022	1.44	0.479	1		74.22
cg17838664	chr1	90014462	-0.1054	0.1485	0.479	1	LRRC8B	95.02
cg25687744	chr8	2066636	-0.2821	0.3973	0.479	1	MYOM2	81.24
cg05453286	chr1	214552706	-0.2887	0.4066	0.479	1	PTPN14	94.02
cg23177406	chr6	13251041	0.2794	0.3936	0.479	1	PHACTR1	74
cg03143959	chr16	30670728	0.06317	0.08897	0.479	1		3
cg00694560	chr3	121707177	-0.1294	0.1823	0.479	1	ILDR1	93.4
cg05498719	chr7	43621857	-0.2772	0.3905	0.479	1	STK17A	87.38
cg14125368	chr9	135474365	0.1536	0.2164	0.479	1	DDX31	91.88
cg08327744	chr8	33423298	0.4621	0.651	0.479	1	RNF122	55.61
cg14507403	chr7	97798005	1.369	1.929	0.479	1	LMTK2	48.89
cg23506320	chr9	18405537	-0.2325	0.3275	0.479	1		85.64
cg27112742	chr4	185696749	-0.3307	0.4658	0.479	1	ACSL1	88.92
cg18744668	chr8	99962347	0.5737	0.8081	0.479	1	OSR2	65.54
cg15219809	chr15	86682283	-0.2587	0.3644	0.479	1		83.14
cg09609418	chr11	66079140	0.3151	0.4439	0.479	1		22.65
cg01238858	chr16	11202693	0.0914	0.1287	0.479	1	CLEC16A	94.21
cg10348941	chr19	23299555	-0.8428	1.187	0.479	1	ZNF730	56.6
cg10157715	chr17	35060679	-0.1828	0.2575	0.479	1		5.89
cg21190884	chr6	42583703	0.133	0.1873	0.479	1	UBR2	93.27
cg09591830	chr2	74975236	-0.1434	0.202	0.479	1		87.08
cg19470701	chr20	62152632	-0.1894	0.2668	0.479	1	PPDPF	2.59
cg11026266	chr16	8999723	-0.1052	0.1482	0.479	1	USP7	94.81
cg04140066	chr7	120938387	-0.2691	0.379	0.479	1		92.92
cg23684898	chr17	77246324	0.2651	0.3734	0.479	1	RBFOX3	76.1
cg22784247	chr2	162243644	-0.3893	0.5483	0.479	1	PSMD14	90.72
cg18637510	chr5	99107471	-0.3072	0.4327	0.479	1		87.61
cg26248646	chr12	34501300	-0.5643	0.7949	0.479	1		75.05
cg05453508	chr13	80547490	-0.1776	0.2502	0.479	1		87
cg01195881	chr2	19768929	-0.4542	0.6398	0.479	1		95.1
cg17970176	chr19	44039345	0.3721	0.5241	0.479	1	ZNF575	90.63
cg26035844	chr4	149066914	-0.34	0.4789	0.479	1	NR3C2	59.87
cg08211093	chr5	179689106	0.3622	0.5103	0.479	1	MAPK9	95.45
cg21211317	chr16	627044	0.1571	0.2214	0.479	1	PIGQ	14.38
cg05349515	chr5	157079506	0.3456	0.4868	0.479	1	SOX30	92.89
cg26986911	chr5	33936292	-0.02558	0.03603	0.479	1	RXFP3	0.83
cg20042612	chr14	23027728	-0.3425	0.4824	0.479	1		90.97
cg01230243	chr6	138482608	0.1431	0.2015	0.479	1	KIAA1244	5.84
cg05155893	chr13	21561985	0.1459	0.2055	0.479	1	LATS2	90.13
cg22798758	chr10	129732992	-0.1331	0.1874	0.479	1	PTPRE	93.66
cg03605444	chr6	137486695	-0.5079	0.7154	0.479	1	IL22RA2	53.26
cg05605194	chr2	7739870	0.03456	0.04868	0.479	1		98.31
cg25264351	chr10	50330020	0.1778	0.2504	0.479	1	FAM170B-AS1	87.44
cg03998588	chr4	138655194	0.08184	0.1153	0.479	1		97.02
cg17503891	chr1	30029888	0.2381	0.3353	0.479	1		81.41
cg04610178	chr7	139939868	-0.2904	0.409	0.479	1		88.92
cg05216984	chr2	242109132	0.1592	0.2242	0.479	1	PPP1R7	87.54
cg13787154	chr22	24995674	0.3214	0.4527	0.479	1	GGT1	94.16
cg08164072	chr11	93394910	-0.07105	0.1001	0.479	1	KIAA1731	3.34
cg00274446	chr7	36775947	0.174	0.2451	0.479	1		90.11
cg07557424	chr9	34613043	-0.3232	0.4553	0.479	1	C9orf23	7.73
cg17767431	chr2	240205112	-0.1462	0.2059	0.479	1	HDAC4	92.35
cg22459988	chr2	232537984	-0.2825	0.3979	0.479	1		40.42
cg11798449	chr8	38752792	0.1557	0.2194	0.479	1		91.04
cg00773359	chr7	805214	-0.1241	0.1748	0.479	1	HEATR2	93.9
cg17567562	chr3	47687980	-0.5661	0.7974	0.479	1	SMARCC1	70.11
cg19009006	chr16	28124391	0.2489	0.3506	0.479	1	XPO6	90.56
cg03638567	chr1	206290355	0.2116	0.298	0.479	1		13.71
cg24399212	chr10	133593587	0.2342	0.3299	0.479	1		73.33
cg02781410	chr6	27302893	-0.9799	1.38	0.479	1		44.73
cg00883712	chr16	30366293	0.02606	0.03671	0.479	1	CD2BP2	1.86
cg17052781	chr3	15642659	-0.2373	0.3343	0.479	1	BTD	3.66
cg15236484	chr21	43201904	0.6111	0.8608	0.479	1		51.89
cg24478949	chr22	33964309	0.1681	0.2369	0.479	1	LARGE	7.87
cg22315447	chr22	42475020	-0.2374	0.3344	0.479	1	FAM109B	73.97
cg17516635	chr8	82712467	0.4084	0.5753	0.479	1	SNX16	83.11
cg01814581	chr5	31193127	0.3383	0.4766	0.479	1	CDH6	70.35
cg02349373	chr19	38281559	0.5528	0.7788	0.479	1		65.67
cg06715663	chr3	185957491	-0.09295	0.1309	0.479	1	DGKG	95.03
cg10494638	chr7	39450193	-0.1669	0.2352	0.479	1	POU6F2	93.15
cg00961451	chr3	183625852	-0.2571	0.3622	0.479	1		75.43
cg10655731	chr19	55838191	0.2994	0.4218	0.479	1	TMEM150B	37.55
cg11353357	chr21	37432916	0.07914	0.1115	0.479	1	SETD4	3.45
cg21800997	chr18	59488640	0.1197	0.1686	0.479	1	RNF152	94.45
cg16634101	chr6	148593324	0.3047	0.4293	0.479	1		26.25
cg21866030	chr3	126689228	0.2282	0.3214	0.479	1		81.51
cg15285764	chr7	75912462	0.2861	0.403	0.479	1	SRRM3	33.77
cg01397786	chr10	3894712	-0.4177	0.5884	0.479	1		75
cg02685901	chr6	43597772	0.1557	0.2193	0.479	1	MAD2L1BP	5.42
cg06918239	chr6	30815985	0.4672	0.6582	0.479	1		93.31
cg08857839	chr12	7903152	0.1127	0.1587	0.479	1	CLEC4C	94.29
cg09506761	chr1	232265262	0.128	0.1804	0.479	1		94.35
cg26835232	chr17	3839414	0.2972	0.4188	0.479	1	ATP2A3	90.51
cg01132052	chr3	52749334	-3.147	4.433	0.479	1	NEK4	59.5
cg22632029	chr10	73126615	0.3211	0.4524	0.479	1		80.34
cg11038351	chr12	27905783	-0.3807	0.5364	0.479	1	MRPS35	92.52
cg26910169	chr20	30000665	-0.2779	0.3915	0.479	1	DEFB121	91.96
cg15505203	chr12	122501235	-0.3456	0.4868	0.479	1		8.11
cg08648198	chr14	105219364	-0.03254	0.04584	0.479	1	SIVA1	1.84
cg04700814	chr17	43224180	-0.145	0.2043	0.479	1	HEXIM1	91.68
cg08168258	chr14	62588083	0.2057	0.2897	0.479	1	LINC00643	88.76
cg26091131	chr10	73498624	-0.3831	0.5397	0.479	1	C10orf105	66.03
cg14318679	chr17	700464	-0.2073	0.292	0.479	1		82.88
cg16163110	chr2	10634919	0.2695	0.3797	0.479	1		81.78
cg17909311	chr19	53607009	-0.02067	0.02913	0.479	1	ZNF160	1.2
cg01038738	chr17	80275965	0.1307	0.1842	0.479	1	CD7	92.15
cg24851862	chr1	228674966	-0.0586	0.08255	0.479	1	RNF187	2.95
cg15405950	chr19	42924517	0.1204	0.1697	0.479	1	LIPE	93.53
cg12815722	chr12	7153168	-0.09765	0.1376	0.479	1		95.14
cg23760784	chr12	74686367	0.1955	0.2755	0.479	1		88.61
cg08397458	chr7	47089358	-0.1483	0.209	0.479	1		92.72
cg01178899	chr3	45985168	-0.3685	0.5191	0.479	1	CXCR6	83.56
cg23879400	chr11	93907969	-0.1933	0.2723	0.479	1	PANX1	90.57
cg24751928	chr20	55964459	-0.2001	0.2819	0.479	1		8.7
cg09309707	chr3	140816788	-1.604	2.26	0.479	1	SPSB4	85.69
cg07742374	chr12	68933067	-0.04744	0.06684	0.479	1		2.55
cg08024822	chr2	119987813	-0.3368	0.4745	0.479	1	STEAP3	94.38
cg22081096	chr17	67137953	-0.3319	0.4676	0.479	1	ABCA6	81.47
cg06210887	chr1	156471006	-0.02305	0.03248	0.479	1	MEF2D	1.43
cg05093576	chr17	54263750	-0.1194	0.1683	0.479	1	ANKFN1	92.96
cg22703532	chr10	121135465	0.2296	0.3235	0.479	1	GRK5	81.33
cg25302030	chr7	100318325	-0.06887	0.09703	0.479	1	EPO	3.3
cg24882220	chr8	130945857	0.2728	0.3844	0.479	1	FAM49B	91.57
cg13618735	chr3	185542473	-0.4031	0.5679	0.479	1	IGF2BP2	8.21
cg18714845	chr7	14429266	-0.2721	0.3833	0.479	1	DGKB	83.09
cg05525499	chr10	43893015	0.1368	0.1928	0.479	1	HNRNPF	7.02
cg07157230	chr14	105363943	0.1687	0.2377	0.479	1		90.44
cg05608754	chr12	9496303	0.2135	0.3008	0.479	1		85.11
cg16846020	chr11	111664900	-0.3386	0.477	0.479	1	ALG9	94.21
cg05533210	chr7	36409818	-0.1447	0.2039	0.479	1	KIAA0895	93.55
cg20385751	chr16	12714214	-0.2192	0.3088	0.479	1		85.97
cg20939309	chr11	35745744	-0.1603	0.2258	0.479	1	TRIM44	93.06
cg12164925	chr17	35425302	-0.2838	0.3998	0.479	1		61.75
cg10824412	chr12	63035958	0.19	0.2677	0.479	1		88.88
cg01555217	chr4	3684410	0.2148	0.3026	0.479	1		74.94
cg12417689	chr17	259426	0.2659	0.3747	0.479	1	C17orf97	78.94
cg01239435	chr13	78494887	-0.2027	0.2857	0.479	1	EDNRB	93.71
cg17340948	chr2	97405817	-0.05261	0.07412	0.479	1	LMAN2L	2.9
cg22432760	chr17	80829718	0.1691	0.2382	0.479	1	TBCD	93.24
cg08402365	chr2	172945274	-0.04867	0.06858	0.479	1	MAP1D	3.46
cg01397022	chr6	10511703	-0.1288	0.1815	0.479	1		92.86
cg11886358	chr11	128561007	0.3276	0.4616	0.479	1	FLI1	60.35
cg27535533	chr10	52588292	0.2775	0.3909	0.479	1	A1CF	66.21
cg26492693	chr19	48202447	-0.161	0.2269	0.479	1	GLTSCR1	92.61
cg05168609	chr21	45992414	0.1871	0.2636	0.479	1	C21orf29	82.64
cg22900360	chr10	72360372	-0.2224	0.3134	0.479	1	PRF1	91.28
cg23029597	chr12	123009494	0.3923	0.5528	0.479	1	RSRC2	88.7
cg06635624	chr5	158635143	-0.1213	0.171	0.479	1	RNF145	5.59
cg04037327	chr2	31273276	-0.1898	0.2674	0.479	1	GALNT14	90.54
cg05303524	chr2	136876163	-0.2928	0.4125	0.479	1	CXCR4	3.54
cg19092735	chr12	52575862	-0.2238	0.3154	0.479	1	KRT80	82.13
cg17797875	chr6	31621141	-0.0359	0.05058	0.479	1	BAT3	2.17
cg14956193	chr10	1058092	0.1264	0.1781	0.479	1	GTPBP4	93.15
cg05008800	chr7	31380808	-0.3617	0.5096	0.479	1	NEUROD6	57.2
cg22761582	chr21	43243635	1.171	1.65	0.479	1	PRDM15	81.34
cg17078375	chr7	98088688	0.1262	0.1778	0.479	1		94.41
cg27121547	chr14	99820514	0.2168	0.3055	0.479	1		89.56
cg07863083	chr8	69607849	-0.636	0.8961	0.479	1	C8orf34	72.54
cg22740817	chr4	189258348	0.1232	0.1736	0.479	1		93.26
cg23255995	chr12	6862228	-0.05146	0.0725	0.479	1	MLF2	2.82
cg11659501	chr12	81471678	-0.118	0.1663	0.479	1	ACSS3	6.39
cg17047659	chr7	27219704	-0.1141	0.1607	0.479	1	HOXA10	3.75
cg19039925	chr11	6744048	-2.09	2.945	0.479	1	GVIN1	85.16
cg11902750	chr17	53741918	0.4299	0.6057	0.479	1		25.05
cg18129105	chr17	65713950	-0.07035	0.09912	0.479	1	NOL11	3.33
cg12341018	chr6	56176155	-0.6682	0.9415	0.479	1		31.81
cg01962750	chr2	8298983	0.2302	0.3244	0.479	1		85.06
cg27513854	chr10	97445053	0.1472	0.2073	0.479	1	TCTN3	92.61
cg16449837	chr12	15432327	0.306	0.4312	0.479	1		69.79
cg15237152	chr19	11649631	0.1246	0.1755	0.479	1	CNN1	6.99
cg09751342	chr1	178501679	0.1791	0.2523	0.479	1		22.48
cg14158407	chr7	112758954	-0.2678	0.3773	0.479	1	LOC401397	4.68
cg15963673	chr14	21623717	0.3334	0.4697	0.479	1	OR5AU1	79.82
cg06366587	chr13	31675882	0.6437	0.907	0.479	1		53.01
cg09139806	chr1	44888668	0.1493	0.2104	0.479	1	RNF220	89.63
cg06707356	chr16	11832612	-0.1141	0.1607	0.479	1	TXNDC11	93.03
cg19116349	chr6	109042631	0.5072	0.7147	0.479	1		36.71
cg18012012	chr8	60881494	-0.3785	0.5334	0.479	1		3.92
cg20704342	chr2	75938273	-0.3607	0.5082	0.479	1	C2orf3	21.87
cg14913839	chr2	38749373	0.0997	0.1405	0.479	1		95.74
cg16102102	chr5	83017553	-1.452	2.046	0.479	1	HAPLN1	24.93
cg14926340	chr8	22225159	-0.05512	0.07767	0.479	1	SLC39A14	2.94
cg07578073	chr10	11232505	-0.2947	0.4153	0.479	1	CUGBP2	86.25
cg26586064	chr3	9488803	-0.1432	0.2018	0.479	1	SETD5	94.83
cg11832120	chr19	17559613	-0.2153	0.3034	0.479	1	TMEM221	2.81
cg26473818	chr11	13945715	-0.3688	0.5197	0.479	1		15.61
cg15571623	chr7	2127984	0.1339	0.1887	0.479	1	MAD1L1	96.47
cg09988995	chr14	73700839	0.2335	0.329	0.479	1		80.68
cg06564818	chr18	33162094	-0.1951	0.2749	0.479	1		2.79
cg01047938	chr4	106473524	-0.2048	0.2886	0.479	1	ARHGEF38	16.25
cg05441960	chr16	87505566	-0.08729	0.123	0.479	1	ZCCHC14	95.3
cg09942492	chr16	31447630	0.09997	0.1409	0.479	1	ZNF843	94.79
cg14336221	chrX	47566479	0.2524	0.3557	0.479	1	CXXC1P1	75.58
cg21938894	chr11	66060589	0.3957	0.5576	0.479	1	TMEM151A	79.73
cg01065516	chr8	132320413	0.07477	0.1054	0.479	1		95.68
cg00798431	chr5	128337585	0.1652	0.2328	0.479	1	SLC27A6	90
cg19000612	chr13	26506281	0.1285	0.181	0.479	1	ATP8A2	94.44
cg12896437	chr16	84440119	-0.7186	1.013	0.479	1	ATP2C2	83.16
cg05705964	chr1	41453012	0.1246	0.1756	0.479	1	CTPS	93.23
cg21614723	chr17	55213563	-0.1043	0.147	0.479	1		2.83
cg21124795	chr3	49387513	-0.1694	0.2388	0.479	1		91.43
cg23679004	chr8	6914549	-0.18	0.2536	0.479	1	DEFA5	91.87
cg12229280	chr10	3191270	0.3421	0.4821	0.479	1	PITRM1	91.22
cg15208519	chr1	12262915	-0.1496	0.2109	0.479	1	TNFRSF1B	89.17
cg07744328	chr3	48481468	-0.2557	0.3603	0.479	1	CCDC51	2.2
cg05078775	chrX	34674683	-0.3504	0.4937	0.479	1	TMEM47	20.06
cg12493906	chr11	5009311	0.2007	0.2828	0.479	1	MMP26	88.3
cg10087092	chr20	62711744	0.1025	0.1444	0.479	1	RGS19	5.55
cg04245944	chr6	142968942	0.5459	0.7693	0.479	1		74.46
cg16266227	chr1	202129204	0.2288	0.3225	0.479	1	PTPN7	4.74
cg07853955	chr20	36660686	-0.09471	0.1335	0.479	1	RPRD1B	94.24
cg16308790	chr18	77225973	-1.3	1.832	0.479	1	NFATC1	64.02
cg16792290	chr12	66965008	-0.1845	0.26	0.479	1	GRIP1	93.03
cg04226590	chr12	667968	-0.4032	0.5682	0.479	1	B4GALNT3	72.15
cg16232834	chr5	83681056	-0.09956	0.1403	0.479	1	EDIL3	4.25
cg11924019	chr15	75019283	0.4353	0.6134	0.479	1	CYP1A1	45.13
cg26076119	chr14	104666047	0.4754	0.67	0.479	1		65.26
cg11891983	chr18	47018976	-0.04098	0.05774	0.479	1	RPL17	3.04
cg19840387	chr2	159314016	-0.06869	0.0968	0.479	1	CCDC148	2.78
cg01336895	chr16	67178995	0.3968	0.5592	0.479	1	C16orf70	79.6
cg03518729	chr1	235147744	0.07065	0.09956	0.479	1		3.35
cg06872362	chr17	40912458	-0.144	0.2029	0.479	1	RAMP2	92.18
cg10901608	chr13	31314334	-0.478	0.6735	0.479	1	ALOX5AP	12.21
cg05721705	chr11	62748779	0.5488	0.7733	0.479	1	SLC22A6	89.26
cg03457078	chr2	20345184	-0.165	0.2325	0.479	1		89.73
cg10350274	chr13	76112980	0.1638	0.2308	0.479	1	COMMD6	91.17
cg24085468	chr7	76009472	-0.0216	0.03044	0.479	1		1.42
cg09611296	chr20	18700275	0.1765	0.2488	0.479	1	DTD1	86.54
cg23261530	chr6	167017999	-0.1191	0.1679	0.479	1	RPS6KA2	93.54
cg00816880	chr19	54676994	-0.3286	0.463	0.479	1	TMC4	12.83
cg03457195	chr2	162284206	-0.4421	0.623	0.479	1		19.88
cg22731637	chr11	45231545	-0.2628	0.3703	0.479	1	PRDM11	16.77
cg25481705	chr19	45850053	0.5184	0.7305	0.479	1	KLC3	78.8
cg26229201	chr2	105049568	0.1641	0.2313	0.479	1	LOC150568	86.68
cg04015004	chr19	45157730	-0.4034	0.5685	0.479	1	MIR4531	11.79
cg09895103	chr9	137713454	0.2784	0.3924	0.479	1	COL5A1	84.29
cg21743161	chr2	74756443	-0.068	0.09583	0.479	1	AUP1	3.36
cg14652284	chr6	3287340	0.1475	0.2079	0.479	1	SLC22A23	90.36
cg06214253	chr13	73438525	0.1379	0.1943	0.479	1	PIBF1	92.99
cg24495650	chr1	27184743	-0.1349	0.1901	0.479	1		89.44
cg09674137	chr19	47514212	0.08586	0.121	0.479	1		94.3
cg18697156	chr7	23144840	-0.5167	0.7282	0.479	1	KLHL7	4.31
cg01661307	chr16	4893705	-0.08594	0.1211	0.479	1	GLYR1	97.38
cg12444443	chr17	39276613	0.08997	0.1268	0.479	1		3.6
cg11214895	chr7	636194	0.1787	0.2519	0.479	1	PRKAR1B	88.55
cg20704530	chr1	57265449	-0.3565	0.5025	0.479	1	C1orf168	78.89
cg14942155	chr7	157436982	0.226	0.3185	0.479	1	PTPRN2	19.44
cg08945941	chr11	7986297	0.524	0.7384	0.479	1	NLRP10	88.47
cg22656221	chr2	73679106	0.1971	0.2778	0.479	1	ALMS1	91.97
cg23092788	chr4	949558	-0.1686	0.2376	0.479	1	TMEM175	90.24
cg18616622	chr2	192476032	0.1437	0.2026	0.479	1		94.24
cg19634527	chr17	30814814	-0.3686	0.5195	0.479	1	CDK5R1	34.03
cg23101259	chr11	76156096	-0.2827	0.3984	0.479	1	C11orf30	3.23
cg01938880	chr11	118922809	0.2384	0.336	0.479	1	HYOU1	84.68
cg26146781	chr19	7694475	-0.02493	0.03513	0.479	1	XAB2	2.06
cg15727583	chr3	196757701	-1.255	1.769	0.479	1	MFI2	80.28
cg03984733	chr9	116139085	-0.08904	0.1255	0.479	1	HDHD3	3.1
cg04179625	chr17	74236251	-0.06981	0.09839	0.479	1	RNF157	3.72
ch.6.154106492R	chr6	154064799	-0.4695	0.6617	0.479	1		4.98
cg19714950	chr20	38890963	-0.1935	0.2727	0.479	1		12.41
cg10415401	chr12	42139999	0.09145	0.1289	0.479	1		94.73
cg16886987	chr21	38378634	-0.2571	0.3624	0.479	1	DSCR6	5.11
cg01244981	chr9	2158313	-0.07992	0.1126	0.479	1	SMARCA2	4.9
cg16484653	chr14	62053868	0.176	0.248	0.479	1	FLJ22447	86.53
cg24204556	chr22	22222030	-0.04097	0.05774	0.479	1	MAPK1	1.25
cg00398938	chr14	90869854	-0.1015	0.1431	0.479	1	CALM1	94.68
cg03453035	chr6	4056856	-0.1393	0.1964	0.479	1	PRPF4B	91.8
cg21903622	chr1	152485607	-0.4491	0.633	0.479	1	CRCT1	53.34
cg04309230	chr5	65018066	-0.06512	0.09178	0.479	1	SGTB	1.26
cg26014827	chr10	35932391	-0.06338	0.08933	0.479	1		3.15
cg22699314	chr2	61847725	0.1546	0.2179	0.479	1		91.57
cg24281189	chr9	95021153	-0.1261	0.1777	0.479	1	IARS	93.65
cg26426564	chr10	134371746	0.3005	0.4235	0.479	1	INPP5A	87.76
cg15980539	chr6	152128865	-0.04598	0.06481	0.479	1	ESR1	2.5
cg18426345	chr19	19516893	-0.1294	0.1824	0.479	1	GATAD2A	1.61
cg11525047	chr17	9129606	-0.6507	0.9172	0.479	1	NTN1	95.16
cg25654705	chr4	174424942	-0.4372	0.6162	0.479	1		44.34
cg25502462	chrX	48620142	0.2243	0.3162	0.479	1	GLOD5	87.4
cg06444395	chr8	128191022	0.4116	0.5801	0.479	1		37.19
cg15740121	chr19	12847981	-0.06325	0.08915	0.479	1	ASNA1	3.05
cg25265077	chr5	135077049	-0.1684	0.2374	0.479	1		91.6
cg14581523	chr21	33394885	0.6512	0.9179	0.479	1		57.35
cg12768681	chr1	20879547	-0.05007	0.07057	0.479	1	FAM43B	3.18
cg12500091	chr22	23610718	0.165	0.2326	0.479	1	BCR	88.39
cg10110857	chr1	901755	-0.1055	0.1487	0.479	1	PLEKHN1	3.88
cg13928490	chr13	51640442	0.727	1.025	0.479	1	GUCY1B2	35.23
cg23771838	chr13	50365496	-0.4722	0.6656	0.479	1	KPNA3	7.93
cg09544549	chr22	36697013	0.3563	0.5022	0.479	1	MYH9	89.32
cg06810262	chr2	174219581	-0.06601	0.09304	0.479	1	CDCA7	3.72
cg15957807	chr4	157682848	-0.1644	0.2317	0.479	1	PDGFC	92.14
cg11592094	chr15	74033089	0.1289	0.1817	0.479	1	C15orf59	90.95
cg25807327	chr1	218599602	0.1913	0.2696	0.479	1	TGFB2	91.36
cg10822038	chr7	28887696	-0.151	0.2129	0.479	1		90.39
cg11678205	chr7	156432778	-0.2796	0.3941	0.479	1	C7orf13	18.59
cg14582049	chr4	176567262	-0.3536	0.4984	0.479	1	GPM6A	79.2
cg17279789	chr17	53828267	-0.1128	0.1589	0.479	1	PCTP	5.12
cg07930940	chr19	18044745	0.1909	0.2691	0.479	1	CCDC124	90.8
cg06837251	chr3	184220954	0.1094	0.1542	0.479	1		94.63
cg10673226	chr9	21326778	-0.4475	0.6308	0.479	1		8.93
cg18278298	chr9	131528103	-0.215	0.3031	0.479	1	ZER1	82.32
cg01623743	chr3	182685859	-0.3973	0.56	0.479	1	DCUN1D1	5.56
cg22402730	chr5	142784168	-0.04778	0.06734	0.479	1	NR3C1	2.75
cg15059548	chr7	47344634	-0.2384	0.3361	0.479	1	TNS3	34.45
cg22112443	chr15	37393989	-0.2521	0.3553	0.479	1	MEIS2	2.51
cg22400303	chr6	107817778	-0.107	0.1508	0.479	1	SOBP	94.85
cg11592626	chr16	5122120	-0.0551	0.07767	0.479	1	ALG1	2.75
cg03063185	chr6	86303159	-0.3571	0.5034	0.479	1	SNX14	9.66
cg01205849	chr2	234162291	0.1451	0.2045	0.479	1	ATG16L1	91.83
cg08262220	chr1	2995506	0.7885	1.111	0.479	1	PRDM16	59
ch.14.1823318F	chr14	104122508	-0.07179	0.1012	0.479	1	KLC1	2.8
cg14784788	chr5	137667435	0.0626	0.08824	0.479	1	CDC25C	2.92
cg01254425	chr6	33624847	-0.4449	0.6271	0.479	1	ITPR3	79.66
cg24491576	chr7	124570130	0.4016	0.5661	0.479	1	POT1	4.02
cg10247945	chr1	43434624	-0.1796	0.2531	0.479	1	SLC2A1-AS1	90.94
cg17080697	chr6	30297382	0.3233	0.4558	0.479	1	TRIM39	52.19
cg13255896	chr16	81352678	0.2715	0.3827	0.479	1	GAN	78.66
cg16202735	chr17	9479665	0.1579	0.2226	0.479	1	CFAP52	6.37
cg11638298	chr4	188917173	0.1687	0.2378	0.479	1	ZFP42	7.95
cg26827394	chr16	1362626	0.06713	0.09462	0.479	1	UBE2I	96.45
cg25021297	chr17	13380359	0.1207	0.1701	0.479	1		92.76
cg00267422	chr19	42772781	-0.06385	0.09	0.479	1	CIC	2.69
cg08776331	chr16	2125989	0.1559	0.2197	0.479	1	TSC2	90.18
cg17438030	chr5	72526379	-0.06787	0.09568	0.479	1		2.85
cg05729743	chr6	163548535	0.1159	0.1634	0.479	1	PACRG	94.85
cg14005120	chr9	93652538	0.1351	0.1905	0.479	1	SYK	93.21
cg24533690	chr10	103880622	-0.2817	0.3971	0.479	1	LDB1	2.43
cg25984344	chr10	128994608	-0.02317	0.03267	0.479	1	DOCK1	1.23
cg05508680	chr19	44326076	0.1211	0.1707	0.479	1	LYPD5	93.86
cg22708961	chr1	2254245	0.1132	0.1595	0.479	1	MORN1	96.11
cg06895197	chr17	27278614	-0.16	0.2255	0.479	1	PHF12	3.95
cg03261162	chr17	79791653	-0.1565	0.2206	0.479	1	DYSFIP1	4.98
cg15813307	chr16	619879	-0.02339	0.03298	0.479	1	PIGQ	1.24
cg16743640	chr7	1950280	0.1459	0.2057	0.479	1	MAD1L1	94.24
cg15532407	chr22	30140278	-0.4566	0.6436	0.479	1	ZMAT5	90.78
cg15241236	chr8	69355417	-0.2251	0.3174	0.479	1	C8orf34	62.55
cg15652933	chr6	33141807	0.2238	0.3155	0.479	1	COL11A2	32.03
cg13921425	chr10	13816658	0.143	0.2016	0.479	1	FRMD4A	93.22
cg25635505	chr7	101601519	0.2591	0.3652	0.479	1	CUX1	69.99
cg21039341	chr12	89719980	0.1426	0.201	0.479	1		93.96
cg15837279	chr15	71545664	-0.1418	0.1999	0.479	1	THSD4	93.15
cg23167606	chr14	22265369	-0.4562	0.6431	0.479	1		56.34
cg15642666	chr19	34174388	0.4079	0.575	0.479	1	CHST8	78.38
cg24626426	chr4	8376013	-0.1553	0.2189	0.479	1	ACOX3	90.99
cg11020894	chr3	186659238	0.1301	0.1835	0.479	1	ST6GAL1	93.47
cg20293725	chr7	1121899	0.3108	0.4381	0.479	1	C7orf50	83.64
cg15193179	chr15	39377571	0.4162	0.5867	0.479	1		4.54
cg23246939	chr10	28854135	-0.5585	0.7874	0.479	1	WAC	80.36
cg07751325	chr3	7340242	-0.0901	0.127	0.479	1	GRM7	94.8
cg24585559	chr5	1233095	0.1508	0.2126	0.479	1	SLC6A18	88.53
cg00299737	chr16	49671991	0.07754	0.1093	0.479	1	ZNF423	96.89
cg05085566	chr11	7619073	0.5071	0.7149	0.479	1	PPFIBP2	65.3
cg04016685	chr2	8602715	0.2471	0.3483	0.479	1		80.78
cg19218082	chr13	111111172	3.004	4.235	0.479	1	COL4A2	72.81
cg10703784	chr12	28127353	-0.3521	0.4964	0.479	1		17.63
cg00992385	chr20	30640037	-0.05349	0.0754	0.479	1	HCK	3.02
cg14355654	chr8	117781276	-0.4783	0.6743	0.479	1	UTP23	66.79
cg17188055	chr6	32940714	0.0843	0.1188	0.479	1	BRD2	3.13
cg17284536	chr6	166891902	0.1342	0.1891	0.479	1	RPS6KA2	93.03
cg01052079	chr6	101405030	-0.163	0.2298	0.479	1		92.68
cg18448977	chr2	147807867	0.2094	0.2952	0.479	1		83.12
cg01818121	chr15	72476917	-0.08845	0.1247	0.479	1	GRAMD2	4.44
cg00942241	chr16	945615	-0.0504	0.07105	0.479	1	LMF1	97.17
cg01748414	chr6	2698014	0.1879	0.2649	0.479	1	MYLK4	92.63
cg10221624	chr2	160779215	0.2601	0.3667	0.479	1		77.16
cg03062131	chr10	81698851	-0.1109	0.1563	0.479	1	SFTPD	4.65
cg25888314	chr4	164433153	0.1355	0.191	0.479	1	TMA16	94.32
cg17837410	chr15	96812418	0.4845	0.683	0.479	1	NR2F2-AS1	91.87
cg20201639	chr6	86388914	-0.182	0.2565	0.479	1	SNHG5	3.2
cg11295574	chr20	11830345	0.1306	0.1841	0.479	1	LINC00687	93.02
cg08202769	chr11	65338440	0.04011	0.05654	0.479	1	FAM89B	2.46
cg20495395	chr16	88519557	-0.02837	0.03999	0.479	1	ZFPM1	1.74
cg04254242	chr2	30482359	0.1238	0.1745	0.479	1	LBH	93.16
cg16369651	chr7	55410420	0.094	0.1325	0.479	1		96.75
cg04305133	chr9	140033271	0.625	0.8811	0.479	1	GRIN1	38.6
cg16330347	chr12	93958124	-0.3836	0.5408	0.479	1		78.21
cg04930463	chr17	79234445	0.1527	0.2152	0.479	1	SLC38A10	87.35
cg11801572	chr13	77601451	-0.03888	0.05482	0.479	1	FBXL3	1.97
cg06503715	chr17	80491688	0.3272	0.4613	0.479	1	FOXK2	95.48
cg25612145	chr7	23749639	-0.4377	0.617	0.479	1	STK31	94.38
cg11339224	chr2	49179532	0.3927	0.5536	0.479	1		69.09
cg00897041	chr1	33116805	-0.05875	0.08282	0.479	1	ZBTB8OS	1.01
cg00366850	chr2	45232417	-0.1046	0.1475	0.479	1	SIX2	4.57
cg22277936	chr2	3691419	0.1862	0.2625	0.479	1	COLEC11	85.54
cg22746058	chr10	23481176	-0.4046	0.5705	0.479	1	PTF1A	2.88
cg10112163	chr8	68471040	-0.1372	0.1934	0.479	1	CPA6	93.09
cg09287717	chr20	45035259	-0.04624	0.06519	0.479	1	ELMO2	2.84
cg02162605	chr2	242814097	0.3398	0.479	0.479	1	C2orf85	74.49
cg09312679	chr9	77813371	-0.218	0.3073	0.479	1		88.9
cg26284480	chr3	167647826	0.3382	0.4768	0.479	1		86.4
cg18649133	chr5	93410528	-0.1427	0.2012	0.479	1	FAM172A	92.18
cg01834661	chr17	1991523	0.2809	0.396	0.479	1	SMG6	73.79
cg05500783	chr6	32410873	-0.1676	0.2363	0.479	1	HLA-DRA	90.76
cg22473973	chr10	133794911	0.0885	0.1248	0.479	1	BNIP3	4.33
cg07691330	chr1	241683593	0.2604	0.3672	0.479	1	FH	7.74
cg09096787	chr10	131682386	0.4725	0.6662	0.479	1	EBF3	24.52
cg14597214	chr8	38585937	-0.07394	0.1043	0.479	1	TACC1	3.16
cg20749424	chr17	79124325	0.409	0.5766	0.479	1	AATK	53.56
cg01982909	chr11	114422971	0.1834	0.2586	0.479	1	NXPE1	91.51
cg11117361	chr5	73679266	0.2683	0.3783	0.479	1	LINC01331	70.44
cg06861880	chr2	38303794	-0.07324	0.1033	0.479	1	CYP1B1	3.64
cg19159082	chr4	164370193	-0.1969	0.2776	0.479	1		90.54
cg14740893	chr18	59000849	-0.1014	0.143	0.479	1		4.17
cg25742035	chr3	66514413	0.2588	0.3649	0.479	1	LRIG1	84.04
cg14212233	chr12	70217697	0.1091	0.1539	0.479	1	MYRFL	94.32
cg25089400	chr12	7651706	0.3603	0.5079	0.479	1	CD163	55.08
cg04733382	chr2	62424219	0.08639	0.1218	0.479	1	B3GNT2	3.97
cg00887936	chr3	66033260	-0.2732	0.3852	0.479	1		85.3
cg27455072	chr15	100819765	0.1851	0.2609	0.479	1	ADAMTS17	89.67
cg24717875	chr5	140700272	-0.03581	0.0505	0.479	1	TAF7	2.25
cg13373392	chr10	110636920	0.2735	0.3856	0.479	1		83.01
cg20679578	chrX	15870376	-0.1983	0.2796	0.479	1	AP1S2	92.32
cg19818278	chr6	144164220	0.04397	0.06199	0.479	1	LTV1	2.4
cg01986525	chr22	45644414	-0.2445	0.3447	0.479	1		83.66
cg23833588	chr13	46961583	-0.02244	0.03163	0.479	1	C13orf18	1.82
cg06658285	chr3	29685093	0.1451	0.2046	0.479	1	RBMS3	91.07
cg03479512	chr1	200943936	0.1562	0.2203	0.479	1	KIF21B	88.58
cg26099018	chr4	165954480	0.2614	0.3686	0.479	1	TRIM60	86.5
cg24123355	chr14	102904584	0.1359	0.1917	0.479	1	TECPR2	4.91
cg21571160	chr1	207262553	-0.5153	0.7266	0.479	1	C4BPB	77.38
cg09607085	chr5	153667757	0.1753	0.2472	0.479	1	GALNT10	95.36
cg14154182	chr19	10362775	-0.06677	0.09415	0.479	1	MRPL4	3.49
cg02742133	chr14	77608987	0.412	0.581	0.479	1	ZDHHC22	14.59
cg27600205	chr4	134070416	-0.02531	0.03568	0.479	1	PCDH10	1.63
cg22810704	chr17	1074865	-0.2433	0.3431	0.479	1	ABR	79.5
cg03739132	chr5	171601028	-0.09983	0.1408	0.479	1	STK10	4.38
cg04058500	chr21	46325057	-0.2293	0.3233	0.479	1	ITGB2	83.41
cg00448761	chr19	6066102	-0.06557	0.09246	0.479	1	RFX2	3.07
cg17000311	chr6	49391751	-0.389	0.5484	0.479	1		84.27
cg09838262	chr17	37921981	0.1493	0.2105	0.479	1	IKZF3	92.11
cg24701320	chr8	2033423	0.03901	0.05501	0.479	1	MYOM2	98.04
cg27457921	chr17	43976811	0.2601	0.3667	0.479	1	MAPT	81.13
cg07207705	chr6	12371735	-0.0994	0.1402	0.479	1		94.61
cg07135051	chr20	56153533	0.2135	0.301	0.479	1		90.32
cg08541923	chr1	76174873	0.294	0.4145	0.479	1		86.15
cg17101748	chr1	224517614	-0.09279	0.1308	0.479	1	NVL	4.14
cg26104306	chr5	53812845	0.5967	0.8413	0.479	1	SNX18	80.4
cg13792837	chr2	113191399	0.2065	0.2912	0.479	1	RGPD8	5.01
cg01166253	chr8	1762177	-0.08588	0.1211	0.479	1		3.71
cg20025656	chr1	229570230	-0.1511	0.2131	0.479	1	ACTA1	8.14
cg18034957	chr11	77012506	0.1667	0.2351	0.479	1		82.74
cg14557721	chr8	622807	0.3105	0.4378	0.479	1	ERICH1	69.83
cg01760027	chrX	49832257	0.6998	0.9867	0.479	1	CLCN5	76.12
cg20233764	chr2	26808447	-0.2388	0.3368	0.479	1	CIB4	84.81
cg15369377	chr16	2767942	-0.2891	0.4077	0.479	1	PRSS27	37.03
cg07144368	chr6	110738034	0.1168	0.1647	0.479	1	DDO	93.56
cg17211077	chr3	151647132	0.3073	0.4333	0.479	1		65.85
cg21650697	chr21	20339784	0.3607	0.5086	0.479	1		90.13
cg13122607	chr15	63532360	-0.1405	0.1982	0.479	1	RAB8B	92.9
cg09759083	chr3	112238183	-0.1178	0.166	0.479	1		94.33
cg24103018	chr19	17420930	-0.07684	0.1084	0.479	1	DDA1	3.16
cg14697244	chr1	9426550	-0.1664	0.2346	0.479	1	SPSB1	86.26
cg16841227	chr7	68655296	-0.1478	0.2084	0.479	1		91.47
cg09205801	chr11	34378956	-0.08221	0.1159	0.479	1	ABTB2	2.26
cg14465165	chr17	38769229	-0.3907	0.5509	0.479	1		76.38
cg10272922	chr13	95673005	0.1917	0.2703	0.479	1	ABCC4	91.32
cg12567578	chr7	77023653	-0.09554	0.1347	0.479	1	GSAP	95.06
cg03305955	chr12	54417033	0.3451	0.4866	0.479	1	HOXC4	60.59
cg14102789	chrX	40160375	-0.2538	0.3579	0.479	1		90.69
cg14267222	chr10	125847615	-0.167	0.2355	0.479	1		90.08
cg03959945	chr1	208326650	0.265	0.3736	0.479	1	PLXNA2	73.66
ch.5.61135040R	chr5	61099283	0.04627	0.06524	0.479	1		2.08
cg04931216	chr1	50885132	-0.1404	0.198	0.479	1	DMRTA2	10.17
cg23771866	chr3	2279180	-0.1933	0.2726	0.479	1	CNTN4	86.77
cg09118371	chr6	166055505	0.3207	0.4522	0.479	1	PDE10A	72.57
cg10971510	chr15	100882218	-0.09537	0.1345	0.479	1	ADAMTS17	6.54
cg25522143	chr13	95071712	0.1887	0.2661	0.479	1		6.01
cg15426711	chr10	6074957	0.3905	0.5507	0.479	1	IL2RA	72.45
cg01306783	chr4	38863497	0.2028	0.286	0.479	1		77.89
cg23361275	chr8	8749919	0.7925	1.118	0.479	1	MFHAS1	61.77
cg18888671	chr1	2030462	0.1271	0.1792	0.479	1	PRKCZ	93.88
cg09806936	chr15	89390255	-0.1858	0.2621	0.479	1	ACAN	87.52
cg01609705	chr8	38240669	0.06526	0.09203	0.479	1	WHSC1L1	2.51
cg06942142	chr22	21307595	-0.124	0.1749	0.479	1	CRKL	92.69
cg01083994	chr18	51795732	-0.0305	0.04301	0.479	1	POLI	1.72
cg10305974	chr6	140299291	-0.1807	0.2548	0.479	1	LOC100507477	86.44
cg21365564	chr10	102045962	-0.07727	0.109	0.479	1	BLOC1S2	3.36
cg12727654	chr2	47143106	0.04357	0.06144	0.479	1	MCFD2	1.33
cg03921216	chr6	31166799	-0.5215	0.7354	0.479	1	HCG27	70.82
cg16206931	chr10	134503280	0.3716	0.5241	0.479	1	INPP5A	95.36
cg22881048	chr4	73168709	0.2834	0.3996	0.479	1	ADAMTS3	73.79
cg21544540	chr18	10544521	-0.1297	0.1828	0.479	1	NAPG	93.44
cg26785949	chr19	51612897	0.2793	0.3938	0.479	1	CTU1	81.99
cg07925465	chr17	43113121	0.1993	0.281	0.479	1	DCAKD	83.01
cg12742758	chr7	89975934	-0.07133	0.1006	0.479	1	GTPBP10	3.4
cg10692528	chr12	6605071	-0.5526	0.7793	0.479	1	NCAPD2	70.45
cg15670072	chr13	33803555	-0.5336	0.7525	0.479	1	STARD13	93.28
cg24682548	chr21	39644271	-0.6425	0.906	0.479	1	KCNJ15	79.96
cg23959206	chr12	77456884	0.1019	0.1437	0.479	1	E2F7	94.91
cg09520272	chr7	31784120	-0.4344	0.6126	0.479	1		5.15
cg01919823	chr5	148741481	-0.1229	0.1733	0.479	1	PCYOX1L	92.23
cg17860117	chr9	72434733	-0.1433	0.202	0.479	1	C9orf135	92.92
cg22016202	chr8	32405944	-0.3145	0.4436	0.479	1	NRG1	3.78
cg19507224	chr10	105678128	-0.03862	0.05447	0.479	1	OBFC1	2.46
cg01383881	chr7	47292384	-0.1449	0.2044	0.479	1		92.81
cg08954631	chr13	84456989	-0.5626	0.7934	0.479	1	SLITRK1	38.86
cg26689687	chr5	86418216	0.2183	0.3078	0.479	1	LOC101929380	85.75
cg18178010	chr6	32055629	0.391	0.5514	0.479	1	TNXB	3.42
cg25224594	chr16	57980560	-0.2786	0.3929	0.479	1	CNGB1	80.53
cg06214659	chr6	126709785	-0.809	1.141	0.479	1	CENPW	69.87
cg08596773	chr12	119510333	-0.2963	0.4178	0.479	1	SRRM4	75.54
cg12464192	chr18	46475742	-0.05531	0.078	0.479	1	SMAD7	3.05
cg26656521	chr19	19337715	0.3148	0.4439	0.479	1	NCAN	65.98
cg13487445	chr9	134150226	-0.172	0.2426	0.479	1	FAM78A	2.7
cg22348677	chr1	32607331	0.1387	0.1956	0.479	1	KPNA6	93.45
cg11928594	chr13	28871028	0.2026	0.2858	0.479	1		83.59
cg01293263	chr1	44433634	0.1518	0.214	0.479	1	IPO13	90.18
cg09293875	chr5	26004490	-0.2354	0.332	0.479	1		91.3
cg11298343	chr19	41306150	-0.349	0.4921	0.479	1	EGLN2	35.88
cg09622941	chr17	8022290	-0.2125	0.2997	0.479	1	ALOXE3	2.78
cg01294490	chr6	35656906	0.05097	0.07189	0.479	1	FKBP5	2.74
cg08478618	chr4	24544317	0.1025	0.1445	0.479	1	DHX15	94.73
cg01574626	chr9	26797396	-0.2348	0.3311	0.479	1		86.98
cg14173815	chr17	27049557	0.2725	0.3844	0.479	1	RPL23A	73.42
cg01113012	chr14	75347245	0.3963	0.5589	0.479	1	DLST	96.57
cg07958098	chr7	101529109	0.181	0.2552	0.479	1	CUX1	87.47
cg13611094	chr19	11036382	0.1117	0.1575	0.479	1	YIPF2	94.67
cg00595678	chr6	109805074	0.287	0.4048	0.479	1	ZBTB24	13.62
cg02815504	chr11	69511731	0.2319	0.3271	0.479	1		41.68
cg17867605	chr6	31634162	-0.05041	0.07109	0.479	1	BAT4	2.05
cg15383054	chr17	70027904	0.2649	0.3735	0.479	1	LINC01152	77.36
cg02628016	chr3	183382726	0.09318	0.1314	0.479	1	KLHL24	95.16
cg16470129	chr5	16051521	0.3893	0.5491	0.479	1		58.35
cg13272108	chr20	2634697	0.4785	0.6749	0.479	1	NOP56	48.96
cg02713669	chr2	109746691	0.7502	1.058	0.479	1	LOC100287216	21.72
cg16870958	chr6	150238089	-0.1542	0.2174	0.479	1	RAET1G	92.36
cg13126530	chr14	102026230	-0.09955	0.1404	0.479	1	DIO3	4.95
cg21614491	chr13	113506788	-0.1037	0.1463	0.479	1	ATP11A	94.25
cg12648263	chr14	68067090	-0.05602	0.07901	0.479	1	PIGH	2.72
cg12597309	chr12	124393772	-0.2903	0.4094	0.479	1	DNAH10	85.24
cg16338944	chr5	1438531	0.281	0.3963	0.479	1	SLC6A3	87.93
cg05114739	chr2	240238904	0.506	0.7137	0.479	1	HDAC4	73.93
cg25264507	chr1	198891985	-0.3719	0.5245	0.479	1	MIR181A1HG	81.49
cg17315426	chr14	23527629	-0.2512	0.3543	0.479	1	CDH24	20.31
cg07569219	chr19	13858523	-0.02356	0.03323	0.479	1	CCDC130	1.36
cg27255459	chr8	37962652	-0.1	0.1411	0.479	1	ASH2L	4.77
cg14526939	chr1	179851391	-0.05164	0.07283	0.479	1	TOR1AIP1	3.35
cg16970289	chr1	111733298	0.5572	0.7859	0.479	1	DENND2D	91.74
cg18460980	chr11	16793475	0.3232	0.4559	0.479	1		62.44
cg04249665	chr11	8960702	0.2842	0.4009	0.479	1	ASCL3	85.52
cg16955704	chr4	656994	0.3523	0.4968	0.479	1	PDE6B	41.18
cg17879478	chr20	2086632	0.2256	0.3182	0.479	1	STK35	89.13
cg09624306	chr7	150115362	-0.08423	0.1188	0.479	1		95.16
cg12798194	chr17	43462791	0.3439	0.485	0.479	1		71.8
cg02581053	chr1	45415123	0.1053	0.1485	0.479	1	EIF2B3	94.74
cg18772155	chr16	33458785	-0.9613	1.356	0.479	1		20.87
cg08172637	chr19	2556024	0.06822	0.09623	0.479	1	GNG7	96.32
cg16873271	chr19	8390059	-0.212	0.299	0.479	1	KANK3	88.82
cg10836401	chr19	18654433	0.03851	0.05431	0.479	1	FKBP8	1.15
cg06076122	chr5	19988200	-0.1034	0.1458	0.479	1	CDH18	3.91
cg19698348	chr15	40803733	-0.04848	0.06838	0.479	1		2.5
cg25015139	chr12	129558276	-0.1891	0.2668	0.479	1	TMEM132D	88.49
cg13584608	chr2	38829176	-0.03256	0.04593	0.479	1	HNRPLL	1.54
cg01199224	chr14	95146114	-0.2189	0.3087	0.479	1		75.57
cg14540669	chr16	1236926	0.2262	0.3191	0.479	1	CACNA1H	84.28
cg12622973	chr1	203562198	0.2934	0.4138	0.479	1		50.45
cg19786444	chr11	101260658	0.2036	0.2872	0.479	1		77.1
cg12340546	chr6	30296689	-0.09558	0.1348	0.479	1	TRIM39	94.21
cg25575070	chrX	119379348	-0.6295	0.8879	0.479	1	NKAPP1	43.5
cg17619655	chr15	33135886	0.2861	0.4036	0.479	1	FMN1	9.22
cg20159415	chr4	140659150	0.1239	0.1748	0.479	1	MAML3	92.88
cg10915504	chr5	172705701	0.199	0.2807	0.479	1		86.85
cg04689876	chr1	78340633	-0.2198	0.31	0.479	1	FAM73A	92.53
cg00275479	chr5	134882430	-0.4421	0.6236	0.479	1		40.63
cg00961416	chr12	57704060	-0.08714	0.1229	0.479	1	R3HDM2	95.1
cg09767822	chr11	20178040	-0.19	0.268	0.479	1	DBX1	7.21
cg02352181	chr2	74058083	0.1841	0.2596	0.479	1	STAMBP	90.22
cg25205426	chr17	5389134	-0.2061	0.2907	0.479	1	DERL2	7.12
cg20721282	chr6	111805608	-0.2669	0.3764	0.479	1	REV3L	8.85
cg13858310	chr4	42467154	-0.2507	0.3536	0.479	1	ATP8A1	91.8
cg16845548	chr2	39834993	-0.209	0.2948	0.479	1		86.99
cg00245050	chr1	220661023	0.2503	0.353	0.479	1		13.1
cg26774043	chr11	1647150	-0.2132	0.3007	0.479	1	HCCA2	88.95
cg27406727	chr4	39529516	-0.08072	0.1139	0.479	1	UGDH	3.7
cg00264110	chr15	70772760	-0.2329	0.3286	0.479	1		3.56
cg25809943	chr5	149932920	0.2314	0.3264	0.479	1	NDST1	84.6
cg15108521	chr1	160680856	0.2896	0.4085	0.479	1	CD48	8.95
cg14360405	chr11	87912414	0.2525	0.3562	0.479	1		87.6
cg06943835	chr11	64662577	0.2506	0.3535	0.479	1	ATG2A	76.56
cg26665701	chr16	50616055	0.1763	0.2486	0.479	1	NKD1	85.83
cg26913320	chr8	30314507	-0.08514	0.1201	0.479	1	RBPMS	95.2
cg06113963	chr1	82854349	-0.1595	0.2251	0.479	1		91.83
cg27560250	chr15	62532100	0.1832	0.2585	0.479	1		88.24
cg15646041	chr12	52463663	0.02988	0.04215	0.479	1	C12orf44	2.36
cg19920460	chr11	73502835	-0.08943	0.1262	0.479	1	MRPL48	94.74
cg18408359	chr6	35890139	-0.2579	0.3638	0.479	1	SRPK1	85.49
cg26136325	chr14	88855259	-0.067	0.09451	0.479	1	SPATA7	95.85
cg11525063	chr16	48545385	-0.1843	0.2599	0.479	1	MIR5095	83.59
cg00000734	chr3	128902377	-0.08886	0.1254	0.479	1	CNBP	4.72
cg26003386	chr19	14116507	-0.06143	0.08665	0.479	1	RFX1	2.51
cg04324999	chr19	4580978	-0.08929	0.126	0.479	1		4.14
cg24276053	chr4	113576233	-0.4729	0.6671	0.479	1	LARP7	91.08
cg05693704	chr16	3056034	0.3803	0.5364	0.479	1		66.6
cg00150307	chr2	46302522	0.5379	0.7587	0.479	1	PRKCE	90.57
cg07370390	chr10	8704402	-0.2061	0.2908	0.479	1		90.9
cg06081329	chr9	36306905	-0.2516	0.3549	0.479	1		7.11
cg24789704	chr3	179898732	-0.3763	0.5309	0.479	1		82.6
cg13897222	chr1	221449786	0.203	0.2863	0.479	1		87.7
cg12606409	chr2	27958270	0.2128	0.3002	0.479	1		15.64
cg16648841	chr1	57320685	-0.3004	0.4238	0.479	1	C8A	76.68
cg18730266	chr2	192250764	0.411	0.5798	0.479	1	MYO1B	78.88
cg00175859	chr6	138428631	-0.0521	0.0735	0.479	1	PERP	2.75
cg05435872	chr2	239336764	0.1662	0.2345	0.479	1	ASB1	90.1
cg07991621	chr4	2820479	1.163	1.641	0.479	1	SH3BP2	19.52
cg19282973	chr2	10281168	0.2714	0.3828	0.479	1	C2orf48	96.34
cg21574430	chr9	4305588	-0.2238	0.3158	0.479	1		89.72
cg17423264	chr20	42780326	-0.1621	0.2287	0.479	1	JPH2	91.32
cg10873964	chrX	122993706	0.3488	0.4921	0.479	1	XIAP	22.25
cg23774365	chr19	13283248	0.4109	0.5796	0.479	1		46.78
cg12653738	chr17	48641338	-0.2574	0.3632	0.479	1	CACNA1G	82.71
cg27415945	chr20	1310451	0.4107	0.5794	0.479	1	FKBP1A-SDCBP2	85.87
cg00262195	chr19	36561453	-0.1255	0.177	0.479	1	WDR62	94.12
cg15618108	chr1	203044677	0.1612	0.2274	0.479	1	PPFIA4	5.03
cg03837526	chr17	60886284	0.163	0.23	0.479	1	MARCH10	87.11
cg11674346	chr6	161347348	0.1399	0.1974	0.479	1		94.52
cg00210019	chr4	41462328	0.106	0.1496	0.479	1	LIMCH1	94.05
cg23371434	chr4	4349499	-0.4353	0.614	0.479	1		41.03
cg03062822	chr1	203320651	-0.894	1.261	0.479	1	FMOD	30.31
cg15362363	chr18	268256	-0.0423	0.05967	0.479	1	THOC1	2.64
cg07773038	chr6	136978945	0.1617	0.2281	0.479	1	MAP3K5	90.96
cg23960736	chr1	4171594	-0.2084	0.2939	0.479	1		89.65
cg05780782	chr2	71357078	-0.0634	0.08945	0.479	1	MPHOSPH10	3.01
cg07542481	chr17	75253030	0.3384	0.4773	0.479	1		85.97
cg25209672	chr4	177107381	-0.267	0.3767	0.479	1	SPATA4	87.88
cg18993847	chr11	94502349	0.07111	0.1003	0.479	1	AMOTL1	2.85
cg26650769	chr2	43124416	0.2566	0.362	0.479	1		69.92
cg12679910	chr17	73900713	-0.2702	0.3812	0.479	1	MRPL38	2.55
cg23845773	chr11	6633739	-0.02847	0.04016	0.479	1	TAF10	0.92
cg25930287	chr3	150167561	-0.161	0.2271	0.479	1	TSC22D2	89.82
cg01550232	chr3	49483506	0.2478	0.3496	0.479	1		57.7
cg20346063	chr5	163374663	-0.1209	0.1706	0.479	1		93.48
cg01116115	chr9	100476598	-0.3591	0.5066	0.479	1		67.77
cg00966925	chr22	38476308	0.5519	0.7786	0.479	1	SLC16A8	86
cg18112235	chr2	196451226	0.3285	0.4634	0.479	1		91.53
cg08307766	chr12	70637393	0.05708	0.08053	0.479	1	CNOT2	1.4
cg04657325	chr4	185435601	-0.2863	0.4039	0.479	1		30.28
cg12614633	chr1	22110289	-0.3179	0.4485	0.479	1	USP48	3.87
cg20111235	chr22	29168748	-0.02532	0.03572	0.479	1	CCDC117	1.95
cg19769182	chr16	29823868	-0.173	0.2441	0.479	1	PRRT2	6.9
cg22653602	chr6	90529138	-0.111	0.1565	0.479	1	MDN1	3.74
cg21179056	chr20	56444780	0.1907	0.269	0.479	1		82.1
cg16850137	chr11	102217575	-0.3409	0.4809	0.479	1	BIRC2	2.51
cg09389201	chr10	76074124	-0.4916	0.6935	0.479	1	ADK	85.35
cg08365046	chr4	177247535	0.1195	0.1685	0.479	1	SPCS3	94.87
cg24825027	chr11	46298891	0.4641	0.6547	0.479	1	CREB3L1	65.17
cg24374124	chr4	42155100	0.3951	0.5574	0.479	1	BEND4	33.72
cg25315806	chr5	125701243	-0.1446	0.2039	0.479	1	GRAMD3	93.6
cg18936283	chr10	575899	0.175	0.247	0.479	1	DIP2C	88.83
cg06158190	chr9	132103871	0.1697	0.2394	0.479	1	LINC01503	92.12
cg03607993	chr1	5936617	0.1162	0.164	0.479	1	NPHP4	93.56
cg12400812	chr3	197236750	0.3153	0.4449	0.479	1	BDH1	66.28
cg02832051	chr6	144683912	0.2641	0.3726	0.479	1	UTRN	82.82
cg22213475	chr2	175245419	0.2641	0.3726	0.479	1	CIR1	88.16
cg02731237	chr1	48387877	0.3865	0.5453	0.479	1	TRABD2B	65.36
cg22834557	chr1	78245177	-0.4494	0.634	0.479	1	FAM73A	4.61
cg05055856	chr10	71175159	-0.1092	0.1541	0.479	1	TACR2	94.47
cg01236647	chr2	30369605	0.05121	0.07224	0.479	1	YPEL5	1.33
cg24174649	chr11	123483632	-0.1894	0.2672	0.479	1	GRAMD1B	88.44
cg09494866	chr20	247691	0.06043	0.08525	0.479	1		2.79
cg03589356	chr2	128587650	0.04969	0.07011	0.479	1		2.91
cg03148427	chr11	120110787	-0.0657	0.09269	0.479	1	POU2F3	2.59
cg03885171	chr16	85435462	-0.09936	0.1402	0.479	1		94.95
cg22379999	chr13	35246973	0.5941	0.8383	0.479	1		82.79
cg27023743	chr6	31628294	-0.1158	0.1634	0.479	1	C6orf47	7.3
cg21514356	chr4	135865523	0.03306	0.04664	0.479	1		98.16
cg21537063	chr19	48963007	0.1122	0.1583	0.479	1	KCNJ14	93.39
cg14906455	chr17	2628088	-0.05565	0.07852	0.479	1		3.2
cg07704533	chr1	200245658	-0.1223	0.1726	0.479	1		94.03
cg03478916	chr8	22421029	0.1778	0.2508	0.479	1	SORBS3	83.31
cg25550390	chr19	58521057	-0.04741	0.06689	0.479	1		2.62
cg23397413	chr4	141598428	0.1192	0.1682	0.479	1	TBC1D9	93.16
cg07599389	chr6	4890278	0.3144	0.4437	0.479	1	CDYL	31.44
cg22691986	chr13	39358777	-0.1066	0.1504	0.479	1	FREM2	94.89
cg13562246	chr8	33368277	-0.1078	0.1521	0.479	1	C8orf41	94.01
cg14544303	chr12	25249735	0.1174	0.1656	0.479	1	LRMP	94.1
cg25168581	chr10	13276816	0.186	0.2624	0.479	1	UCMA	89.58
cg18047157	chr1	111681999	-0.3522	0.4969	0.479	1	DRAM2	3.2
cg25836589	chr11	1435996	0.2132	0.3008	0.479	1	BRSK2	86.32
cg25916796	chr1	59282234	0.04118	0.0581	0.479	1		1.97
cg13677735	chr6	170062623	0.301	0.4247	0.479	1	WDR27	95.57
cg03540912	chr16	71792711	-0.09574	0.1351	0.479	1	SNORD71	94.41
cg02660270	chr19	16958052	0.1721	0.2428	0.479	1	SIN3B	86.92
cg10939733	chr20	47184298	0.2296	0.3239	0.479	1		90.2
cg26794205	chr20	57373125	-0.1552	0.219	0.479	1		91.71
cg17799287	chr13	92001764	-0.1413	0.1994	0.479	1	MIR19A	5.99
cg26127393	chr3	78715830	-0.2455	0.3463	0.479	1	ROBO1	88.82
cg06854179	chr3	125012357	0.16	0.2258	0.479	1	ZNF148	93.09
cg20785395	chr18	67923781	0.2278	0.3214	0.479	1		90.85
cg16760310	chr3	136289420	-0.1713	0.2418	0.479	1	STAG1	92.22
cg09507999	chr1	6399450	-0.1591	0.2244	0.479	1	ACOT7	92.42
cg08983526	chr4	153557118	0.4676	0.6598	0.479	1	TMEM154	35.33
cg11286196	chrX	48931623	-0.2171	0.3063	0.479	1	PRAF2	14.88
cg20055703	chr11	14542839	0.1226	0.173	0.479	1	PSMA1	94.33
cg17673054	chr1	39992833	-0.1544	0.2179	0.479	1	PPIEL	85.85
cg00289293	chr22	40917797	0.1016	0.1433	0.479	1	LOC101927257	94.41
cg16466652	chr19	6271960	0.2	0.2822	0.479	1	MLLT1	78.45
cg15683743	chr15	51057417	-0.06727	0.09492	0.479	1	SPPL2A	3.76
cg04581285	chr16	24682924	-0.2735	0.386	0.479	1	LINC01567	77.93
cg17305215	chr12	60566580	0.2151	0.3035	0.479	1		91.22
cg13781321	chr4	1559244	0.3626	0.5117	0.479	1		73.91
cg27265499	chr16	85699474	0.1188	0.1676	0.479	1	KIAA0182	93.87
cg08517402	chr15	51395896	-0.2086	0.2944	0.479	1	TNFAIP8L3	91.33
cg02467024	chr12	8187972	0.1745	0.2463	0.479	1	FOXJ2	84.22
cg19744529	chr4	47916578	-0.04645	0.06554	0.479	1	NFXL1	2.48
cg09945208	chr3	121813675	-0.1872	0.2642	0.479	1	CD86	88.82
cg08098208	chr20	59898468	0.3108	0.4386	0.479	1	CDH4	71.35
cg10534990	chr3	186516104	0.1503	0.2121	0.479	1	RFC4	91.41
cg14947241	chr1	53859547	0.1555	0.2194	0.479	1		87.29
cg09057569	chr18	13410244	-0.1623	0.229	0.479	1	LDLRAD4	91.81
cg05291581	chr14	101545630	0.4085	0.5764	0.479	1		90.78
cg19680831	chr17	63510385	-0.1868	0.2635	0.479	1		91.49
cg02790872	chr21	47352960	0.3816	0.5385	0.479	1	PCBP3	66.24
cg24078577	chr11	62160859	1.115	1.573	0.479	1	ASRGL1	73.22
cg10917593	chr11	96065862	0.3774	0.5325	0.479	1	MAML2	85.13
cg12785040	chr11	125220929	-0.3785	0.5341	0.479	1	PKNOX2	83.46
cg20834123	chr1	183355031	-0.2864	0.4041	0.479	1	NMNAT2	78.09
cg25989745	chr9	12693326	-0.2128	0.3002	0.479	1	TYRP1	86.36
cg03627958	chr17	37901202	0.1451	0.2048	0.479	1	GRB7	91.32
cg04703765	chr4	1217962	-0.3507	0.4948	0.479	1	CTBP1	82.69
cg23427054	chr9	124963848	-0.2033	0.2869	0.479	1		87.33
cg17468312	chr1	16494458	-0.0304	0.04289	0.479	1		2.38
cg24948588	chr8	145006921	0.1403	0.198	0.479	1	PLEC1	94.02
cg09338129	chr2	110883862	-0.2614	0.3689	0.479	1	NPHP1	82.51
cg07665487	chr8	132915715	-0.2022	0.2853	0.479	1	EFR3A	90.73
cg00121868	chr12	80463147	-0.4711	0.6647	0.479	1		84.17
cg16392561	chr12	132653089	0.2568	0.3624	0.479	1		88.24
cg02156680	chr8	120651317	-0.3684	0.5199	0.479	1	ENPP2	3.99
cg08955006	chr2	8890269	-0.2046	0.2887	0.479	1	KIDINS220	83.81
cg13528895	chr12	117135901	0.1049	0.1481	0.479	1		93.92
cg02403154	chr18	52989223	-0.08103	0.1144	0.479	1	TCF4	3.95
cg20371686	chr3	183006721	0.3362	0.4745	0.479	1	MCF2L2	94.01
cg14849664	chr15	75955197	-0.1747	0.2465	0.479	1		91.05
cg12152443	chr6	30070968	-0.1101	0.1554	0.479	1	TRIM31	7.4
cg03488456	chr16	29706275	0.1037	0.1463	0.479	1	QPRT	95.44
cg09614210	chr2	1546715	0.3257	0.4596	0.479	1		66.3
cg15958350	chr20	51026829	-0.4903	0.6919	0.479	1		7.99
cg12233232	chr11	43379844	0.3616	0.5103	0.479	1	TTC17	76.11
cg04808365	chr13	111505942	0.3095	0.4368	0.479	1		95.49
cg23329241	chr6	16523472	0.1374	0.1939	0.479	1	ATXN1	93.45
cg22841667	chr11	8705620	0.6836	0.9647	0.479	1	RPL27A	37.08
cg06304205	chr11	119655292	-0.2441	0.3444	0.479	1		81.75
cg01892655	chr3	185216546	-0.05247	0.07405	0.479	1	TMEM41A	2.71
cg07965300	chr12	56368138	-0.3086	0.4355	0.479	1	RAB5B	3.61
cg23396309	chr5	119391638	0.2028	0.2862	0.479	1		88.43
cg05270606	chr20	62695331	0.2451	0.346	0.479	1	TCEA2	40.2
cg22864589	chr4	100868859	-0.3206	0.4525	0.479	1	DNAJB14	76.58
cg04622720	chr7	158657028	-0.3672	0.5181	0.479	1	WDR60	77.23
cg14368817	chrX	74963719	0.467	0.6591	0.479	1	TTC3L	91.26
cg04608184	chr11	57103871	-0.3274	0.4621	0.479	1	SSRP1	31.71
cg18528094	chr17	17942359	-0.0602	0.08495	0.479	1	ATPAF2	3.25
cg17780731	chr5	67483678	0.3239	0.4571	0.479	1		28.56
cg14112570	chr9	131644312	-0.05908	0.08338	0.479	1	CCBL1	3.18
cg14395307	chr7	3194669	-0.06737	0.09508	0.479	1	LOC100129603	3.54
cg11315111	chr4	144621270	-0.1364	0.1925	0.479	1	FREM3	5.89
cg04727522	chr18	77793182	-0.819	1.156	0.479	1	C18orf22	59.72
cg12905221	chr16	30053375	0.3649	0.515	0.479	1		88.62
cg12895810	chr8	142138638	0.1787	0.2523	0.479	1	DENND3	4.96
cg27498434	chr8	30556362	0.1702	0.2402	0.479	1	GSR	91.16
cg03747177	chr16	23568683	-0.08068	0.1139	0.479	1	EARS2	3.17
cg14396892	chr9	96623032	-0.8363	1.18	0.479	1		28.64
cg23674169	chr19	1356278	0.1384	0.1953	0.479	1	MUM1	92.28
cg04908905	chr17	71434049	0.3892	0.5493	0.479	1	SDK2	80.34
cg06460856	chr8	99400126	-0.3122	0.4406	0.479	1		92.18
cg20838429	chr2	163100512	-0.2146	0.3029	0.479	1	FAP	91.79
cg04356194	chr3	181419712	0.08531	0.1204	0.479	1	SOX2-OT	3.35
cg13786960	chr17	1068722	-0.2545	0.3591	0.479	1	ABR	12.11
cg04080057	chr19	54495183	-0.2803	0.3956	0.479	1	CACNG6	19.13
cg22067300	chr1	225631073	-0.1644	0.232	0.479	1		88.4
cg23852772	chrX	69459685	-0.1202	0.1697	0.479	1	AWAT1	94.73
cg23072419	chr5	100345604	0.1088	0.1535	0.479	1		93.64
cg15179197	chr13	40755231	0.336	0.4742	0.479	1	LINC00332	81.49
cg02843332	chr2	3283237	-0.1273	0.1797	0.479	1	TSSC1	93.41
cg01045337	chr16	374988	0.05814	0.08205	0.479	1	AXIN1	1.52
cg23031108	chr13	78011540	-0.1178	0.1662	0.479	1		94
cg18157522	chr7	51096672	0.09815	0.1385	0.479	1	COBL	94.46
cg25520324	chr14	23352253	-0.3555	0.5017	0.479	1	REM2	59.69
cg02930432	chr3	50375483	-0.07247	0.1023	0.479	1	RASSF1	3.55
cg02844852	chr16	84840283	0.9327	1.316	0.479	1		46.14
cg23125506	chr15	41198534	-0.288	0.4064	0.479	1		26.43
cg12052837	chr1	155976991	0.1823	0.2573	0.479	1		89.27
cg01104066	chr1	230426730	-0.2078	0.2933	0.479	1		91.34
cg15897921	chr1	169765039	0.6509	0.9186	0.479	1	C1orf156	26.72
cg15789069	chr8	37978640	0.07983	0.1127	0.479	1	ASH2L	95.6
cg14350064	chr5	131587170	0.1728	0.2439	0.479	1		88.14
cg18845250	chr17	459942	0.4791	0.6762	0.479	1	VPS53	67.76
cg16206871	chr7	100865581	-0.2335	0.3295	0.479	1	ZNHIT1	88.67
cg10832886	chr11	76058702	0.3495	0.4932	0.479	1		87.13
cg02636380	chr11	111401018	0.6377	0.9001	0.479	1	C11orf88	63.19
cg10617943	chr7	1981403	-0.1761	0.2485	0.479	1	MAD1L1	91.9
cg05125578	chr1	43613565	-0.08434	0.119	0.479	1	FAM183A	1.68
cg18492059	chrX	48329985	-0.2346	0.3311	0.479	1	SLC38A5	83.99
cg19732903	chr7	99647351	-0.1019	0.1439	0.479	1	ZSCAN21	4.53
cg14838738	chr3	101365293	-0.1648	0.2326	0.479	1		92.68
cg04904300	chr22	20076641	-0.4674	0.6597	0.479	1	DGCR8	93.18
cg15231795	chr1	45000695	-0.2182	0.308	0.479	1	RNF220	90.41
cg01356752	chr6	26242929	-1.652	2.332	0.48	1		87.4
cg20312228	chr3	126113707	-0.1228	0.1733	0.48	1	CCDC37	6.02
cg26587899	chr10	134240738	-0.1047	0.1478	0.48	1		94.73
cg02593631	chr7	36637139	-0.1833	0.2587	0.48	1	AOAH	91.42
cg19610869	chr5	157098619	0.166	0.2343	0.48	1	C5orf52	8.29
cg08616269	chr10	70480892	0.03067	0.04329	0.48	1	CCAR1	1.92
cg17723603	chr14	23239014	-0.1298	0.1832	0.48	1	OXA1L	92.53
cg22911584	chr16	48670742	-0.1498	0.2115	0.48	1		90.95
cg23671189	chr11	68830561	0.03084	0.04353	0.48	1	TPCN2	98.2
cg10517474	chr16	31470676	-0.08936	0.1261	0.48	1	ARMC5	3.5
cg09039914	chr1	212865480	0.102	0.144	0.48	1	BATF3	95.51
cg11541802	chr7	127588976	-0.07199	0.1016	0.48	1	SND1	95.31
cg19240052	chr22	42475693	-0.2438	0.3442	0.48	1	C22orf32	2.89
cg27614773	chr14	82032823	0.219	0.3092	0.48	1		92.05
cg22356221	chr21	35269067	-0.2835	0.4001	0.48	1		79.89
cg27250348	chr10	20565587	0.1217	0.1718	0.48	1	PLXDC2	94.16
cg11509404	chr9	101471602	-0.07402	0.1045	0.48	1	GABBR2	2.13
cg26360484	chr1	31885806	0.09786	0.1381	0.48	1	SERINC2	6.13
cg24351262	chr20	50108579	-0.2193	0.3095	0.48	1	NFATC2	87.44
cg22074083	chr11	131415810	0.2583	0.3645	0.48	1	NTM	84.77
cg04603128	chr4	113331964	-0.1212	0.171	0.48	1	ALPK1	93.94
cg17652770	chr4	509795	0.1103	0.1558	0.48	1	PIGG	94.77
cg05840000	chr19	55700046	-0.4803	0.6779	0.48	1	PTPRH	38.57
cg21275368	chr13	87224101	-0.1829	0.2582	0.48	1		85.12
cg20128456	chr4	1987877	0.06225	0.08786	0.48	1	WHSC2	96.15
cg22742426	chr1	204776509	-0.1944	0.2744	0.48	1		2.35
cg01801314	chr3	184064354	-0.0975	0.1376	0.48	1	CLCN2	95.15
cg09066438	chr8	68118964	0.3254	0.4593	0.48	1	ARFGEF1	94.31
cg08004926	chr1	31382496	-0.4427	0.6249	0.48	1	SDC3	31.37
cg24854032	chr8	745127	-0.2507	0.3539	0.48	1	ERICH1-AS1	89.29
cg24139029	chr3	179292297	0.06744	0.0952	0.48	1	ACTL6A	96.29
cg15791702	chr7	31032062	0.2158	0.3047	0.48	1		85.06
cg17359434	chr2	85842750	0.5356	0.756	0.48	1	USP39	84.68
cg06237092	chr10	112403495	-0.06417	0.09058	0.48	1	RBM20	2.84
cg09057943	chr5	2291750	0.1603	0.2262	0.48	1		86.46
cg21571466	chr1	159895591	-0.2308	0.3258	0.48	1	TAGLN2	8.05
cg18069911	chr14	64390073	-0.7895	1.114	0.48	1	SYNE2	52.97
cg15025103	chr5	177411380	0.297	0.4193	0.48	1		6.68
cg09915889	chr11	129993935	-0.1892	0.267	0.48	1	APLP2	92.59
cg13917812	chr22	28153741	0.1845	0.2604	0.48	1	MN1	86.15
cg17562584	chr12	124393655	-0.1704	0.2405	0.48	1	DNAH10	87.07
cg06931772	chr17	64634380	-0.1183	0.167	0.48	1	PRKCA	94.58
cg01106338	chr18	44790514	-0.1469	0.2073	0.48	1		12.1
cg05030651	chr17	37607460	0.1439	0.2032	0.48	1	MED1	5.92
cg03870980	chr3	126684592	-0.1389	0.1961	0.48	1		90.78
cg06079147	chr4	189258195	0.2156	0.3044	0.48	1		89.58
cg18757585	chr14	76140361	-0.3089	0.4361	0.48	1	TTLL5	95.49
cg22076912	chr13	77098269	0.1508	0.2128	0.48	1		92.99
cg06140460	chrX	48828397	-0.1989	0.2808	0.48	1	KCND1	17.95
cg16499097	chr5	95659536	-0.3861	0.5449	0.48	1		86.67
cg24178676	chr5	172264981	-0.1209	0.1706	0.48	1	ERGIC1	7.41
cg15801789	chr9	128003861	-0.647	0.9134	0.48	1	HSPA5	7.31
cg09544159	chr10	89646245	0.1846	0.2606	0.48	1	PTEN	93.03
cg22416596	chr22	50710746	-0.5986	0.8449	0.48	1		57.64
cg07739242	chr19	2310438	0.2669	0.3768	0.48	1		79.62
cg00061868	chr13	49280480	0.2053	0.2897	0.48	1	CYSLTR2	88.85
cg06815715	chr15	49148520	-0.1781	0.2513	0.48	1	SHC4	90.43
cg16334869	chr7	6698992	0.2902	0.4097	0.48	1		36.42
cg13423235	chr4	7486195	0.3236	0.4568	0.48	1	SORCS2	76.54
cg07329505	chr6	148459054	-0.1521	0.2147	0.48	1		91.72
cg12375324	chr11	124734028	-0.2236	0.3156	0.48	1	ROBO3	23.73
cg00801512	chr17	28996047	-0.4112	0.5805	0.48	1		13.17
cg10044458	chr1	93400465	0.1234	0.1742	0.48	1	FAM69A	94.57
cg24713177	chr1	166010813	-0.1583	0.2235	0.48	1		91.02
cg19296501	chr4	1371045	-0.1914	0.2702	0.48	1	KIAA1530	86.98
cg11901469	chr10	30348645	-0.04785	0.06755	0.48	1	KIAA1462	1.88
cg17801055	chr1	95285809	-0.07033	0.09928	0.48	1	SLC44A3	3.34
cg11414921	chr22	19712034	0.2021	0.2853	0.48	1	GP1BB	4.59
cg23920389	chr2	27592846	-0.06443	0.09095	0.48	1	EIF2B4	2.5
cg14725563	chr2	219272100	0.1359	0.1918	0.48	1		2.96
cg09532095	chr2	39963854	0.3783	0.534	0.48	1	THUMPD2	93.06
cg01411495	chr12	91578378	0.1975	0.2788	0.48	1		92.25
cg14534962	chr4	142200558	-0.1367	0.1929	0.48	1		94.46
cg13122633	chr1	152133193	0.2046	0.2888	0.48	1	RPTN	17.74
cg11559048	chr7	37321477	0.1671	0.2359	0.48	1	ELMO1	90.96
cg07248978	chr11	123300460	-0.2386	0.3368	0.48	1		84.78
cg27385032	chr20	45142336	0.05602	0.07907	0.48	1	ZNF334	3.01
cg17544539	chr21	22400862	-0.3944	0.5568	0.48	1	NCAM2	82.75
cg09793394	chr9	140032750	-0.1403	0.1981	0.48	1	GRIN1	4.66
cg26053249	chr4	82603905	-0.1489	0.2102	0.48	1		91.14
cg16812600	chr2	28921291	-0.1323	0.1867	0.48	1		93.47
cg07647711	chr1	40942747	-0.03499	0.0494	0.48	1	ZFP69	1.48
cg15783858	chr7	116732143	0.08863	0.1251	0.48	1	ST7-AS2	94.9
cg02864756	chr11	69295162	-0.1908	0.2694	0.48	1		85.39
cg14473597	chr10	135195243	0.2005	0.2831	0.48	1	PAOX	89.37
cg26612217	chr16	21289750	0.09776	0.138	0.48	1	CRYM	2.34
cg02010020	chr6	128842033	-0.03391	0.04787	0.48	1	PTPRK	2.87
cg26919182	chr1	202522232	-0.3387	0.4782	0.48	1	PPP1R12B	67.04
cg07119136	chr7	143746979	-0.3531	0.4984	0.48	1	OR2A5	83.91
cg17433018	chr7	27309185	-0.1433	0.2023	0.48	1		93.25
cg27184646	chr2	181919236	-0.2007	0.2834	0.48	1	UBE2E3	91.6
cg25448571	chr1	24281705	0.2637	0.3722	0.48	1		10.77
cg21534788	chr1	10537839	-0.1294	0.1826	0.48	1	PEX14	93.38
cg23217622	chr1	156405438	-0.02358	0.03329	0.48	1		1.89
cg23646212	chr1	40997434	-0.06183	0.08728	0.48	1	ZNF684	3.16
cg16737602	chr5	4092652	-0.163	0.2301	0.48	1		91.65
cg26723093	chr2	71759763	-0.1303	0.184	0.48	1	DYSF	92.94
cg21960944	chr2	85960895	-0.3066	0.4328	0.48	1		74.13
cg09793700	chr6	150244020	-0.0284	0.04009	0.48	1	RAET1G	1.96
cg05977669	chr7	27225070	-0.216	0.3049	0.48	1	HOXA11AS	11.7
cg07956867	chr7	148942558	0.6054	0.8546	0.48	1	ZNF212	62.18
cg06657455	chr10	375691	-0.3631	0.5126	0.48	1	DIP2C	77.76
cg02875944	chr12	40909545	0.2986	0.4216	0.48	1	MUC19	28.7
cg20271777	chr10	124403063	0.1822	0.2572	0.48	1	DMBT1	90.73
cg00589371	chr18	63417783	-0.06221	0.08783	0.48	1	CDH7	2.59
cg10019220	chr9	79268789	0.1096	0.1547	0.48	1	PRUNE2	95.13
cg16767737	chr19	3492180	-0.07228	0.102	0.48	1	DOHH	95.77
cg15020125	chr13	26637633	0.145	0.2048	0.48	1		92.41
cg17639037	chr7	33767428	-0.2349	0.3316	0.48	1		88.98
cg20692181	chr19	7733174	0.1088	0.1537	0.48	1	RETN	93.08
cg27094856	chr19	41732589	0.09341	0.1319	0.48	1	AXL	3.12
cg01824305	chr4	169240081	-0.1296	0.1829	0.48	1	DDX60	3.81
cg08681519	chr22	41810229	0.09053	0.1278	0.48	1		4.38
cg21562638	chr3	11686802	0.2915	0.4115	0.48	1	VGLL4	76.65
cg20346096	chr18	77794830	-0.06161	0.08698	0.48	1	C18orf22	3.2
cg12543753	chr12	6647682	-0.3588	0.5066	0.48	1		32.53
cg27625491	chr7	80266930	0.1526	0.2154	0.48	1	CD36	92.58
cg14115232	chr6	150739454	-0.0925	0.1306	0.48	1		3.89
cg09187004	chr5	95999014	-0.5135	0.725	0.48	1	CAST	5.6
cg12466012	chr15	86722144	-0.4079	0.5759	0.48	1	AGBL1	56.63
cg05106686	chr12	68738010	-0.1253	0.1769	0.48	1		93.9
cg17493839	chr8	140630830	0.05704	0.08052	0.48	1	KCNK9	98.41
cg08870337	chr12	53474456	0.1612	0.2276	0.48	1	SPRYD3	88.9
cg14652031	chr11	110583590	-0.2275	0.3213	0.48	1	ARHGAP20	2.12
cg05315586	chr7	1582622	-0.1404	0.1982	0.48	1	TMEM184A	92.91
cg21017412	chr19	17469392	0.1869	0.2639	0.48	1	PLVAP	87.19
cg24126531	chr9	37146527	-0.4497	0.6349	0.48	1	ZCCHC7	11.81
cg01738961	chr6	138683250	0.1604	0.2265	0.48	1		93.75
cg09556349	chr8	104388062	0.2556	0.3608	0.48	1	CTHRC1	89.32
cg01296787	chr2	239628111	0.4236	0.5981	0.48	1		52.52
cg19498356	chr18	9141063	0.5876	0.8296	0.48	1	ANKRD12	79.38
cg09406387	chr5	58592636	-0.4013	0.5666	0.48	1	PDE4D	70.18
cg12196685	chr17	62964059	-0.1146	0.1617	0.48	1	FLJ32065	93.05
cg00238692	chr12	76448912	-0.1737	0.2453	0.48	1	NAP1L1	92.99
cg21380509	chr21	33631064	-0.1389	0.1961	0.48	1		92.26
cg18836258	chrX	71793459	-0.349	0.4927	0.48	1	HDAC8	75.1
cg04410103	chr1	249133049	-0.02378	0.03357	0.48	1	ZNF672	1.65
cg07631499	chr2	149632567	0.08089	0.1142	0.48	1	KIF5C	2.67
cg17610116	chr17	34242670	0.38	0.5365	0.48	1		77.6
cg06654322	chr3	121201735	-0.1319	0.1862	0.48	1	POLQ	94.53
cg02267926	chr18	13023244	0.5049	0.7129	0.48	1	CEP192	87.06
cg16385478	chr16	3723376	-0.0618	0.08725	0.48	1	TRAP1	97.02
cg25997843	chr22	21406407	-0.2951	0.4167	0.48	1	LRRC74B	83.42
cg26984343	chr13	37006133	-0.2644	0.3732	0.48	1	CCNA1	4.71
cg07370751	chr12	52364935	-0.3652	0.5156	0.48	1	ACVR1B	72.81
cg06038358	chr2	128176007	-0.1688	0.2383	0.48	1	PROC	96.34
cg15649561	chr14	103852292	-0.09228	0.1303	0.48	1	MARK3	3.88
cg17715380	chr20	31004143	-0.1075	0.1518	0.48	1	ASXL1	94.22
cg13956167	chr2	23792747	-0.232	0.3276	0.48	1	KLHL29	82.2
cg24110099	chr3	132379400	-0.09827	0.1387	0.48	1	UBA5	1.53
cg00366646	chr11	43583595	-0.1706	0.2409	0.48	1		90.55
cg24693865	chr17	16275374	-0.1759	0.2484	0.48	1		88.44
cg24326325	chr5	123920955	-0.2508	0.3541	0.48	1		82.22
cg02828203	chr18	70340826	0.2847	0.4019	0.48	1		28.94
cg13583467	chr20	13954077	0.1612	0.2276	0.48	1	SEL1L2	92.4
cg08305872	chr2	210867207	0.06158	0.08695	0.48	1	RPE	3.51
cg12247701	chr5	8578075	0.1486	0.2098	0.48	1		92.4
cg23449363	chr13	52371614	-0.09689	0.1368	0.48	1	DHRS12	94.92
cg10144336	chr10	3088123	-0.72	1.017	0.48	1		32.38
cg05167441	chr2	242440973	-0.1787	0.2524	0.48	1	STK25	88.66
cg12941836	chr3	52869288	0.1816	0.2565	0.48	1	MUSTN1	85.41
cg15183477	chr8	67405781	-0.1499	0.2116	0.48	1	C8orf46	92.77
cg14037218	chr1	150522367	0.2989	0.422	0.48	1	ADAMTSL4	77.98
cg18264932	chr7	120414717	-0.5049	0.7129	0.48	1		56.17
cg18459869	chr14	31549691	-0.09967	0.1407	0.48	1	AP4S1	94.6
cg08304428	chrX	71459274	-0.5003	0.7065	0.48	1	ERCC6L	29.41
cg15932332	chr2	220462830	-0.05243	0.07403	0.48	1	STK11IP	2.67
cg06666486	chr7	6099044	-0.4154	0.5865	0.48	1	EIF2AK1	3.59
cg22202169	chr10	112515734	2.818	3.979	0.48	1	RBM20	27.04
cg22071820	chr22	21985989	-0.1432	0.2022	0.48	1	CCDC116	91.97
cg13148608	chr1	32573942	-0.03418	0.04826	0.48	1	KPNA6	2
cg21240123	chr3	20016987	-0.2424	0.3422	0.48	1	RAB5A	89.71
cg07276962	chr2	45159145	-0.3483	0.4918	0.48	1		72.17
cg25795302	chr3	98241247	-0.05127	0.0724	0.48	1	CLDND1	2.36
cg09358112	chr2	197583934	-0.2507	0.354	0.48	1	CCDC150	18.67
cg01116477	chr5	34053399	-0.3429	0.4842	0.48	1		86.54
cg13964181	chr8	11714880	-0.275	0.3883	0.48	1	CTSB	84.56
cg07073234	chr22	19920074	0.2871	0.4054	0.48	1	TXNRD2	25.49
cg22452236	chr20	24449760	-0.1382	0.1951	0.48	1	TMEM90B	7.28
cg01587814	chr8	1981601	-0.05874	0.08294	0.48	1		98.58
cg03370491	chr10	110654120	0.123	0.1736	0.48	1		93.5
cg13565129	chr6	28601419	0.9993	1.411	0.48	1		53.09
cg10066332	chr14	104313278	-0.2488	0.3512	0.48	1	PPP1R13B	2.65
cg23336143	chr2	36635519	0.1934	0.273	0.48	1	CRIM1	91.73
cg25665283	chr3	129251287	0.4506	0.6362	0.48	1	RHO	89.87
cg06119016	chr17	80373277	0.2065	0.2916	0.48	1	C17orf101	79.54
cg11846543	chr1	10270016	-0.1021	0.1442	0.48	1	KIF1B	10.3
cg07818846	chr4	88964580	-0.1233	0.1741	0.48	1	PKD2	93.92
cg13806267	chr11	1365146	0.2719	0.3839	0.48	1		61.47
cg07047347	chr8	96281113	-0.02216	0.03129	0.48	1	C8orf37	1.73
cg03753191	chr13	43566902	-0.2571	0.363	0.48	1	EPSTI1	19.42
cg04148095	chr11	6232699	-0.1408	0.1988	0.48	1	FAM160A2	93.03
cg11498167	chr1	61774841	-0.103	0.1454	0.48	1	NFIA	94.36
cg09589443	chr20	35489221	0.1758	0.2483	0.48	1	C20orf117	87.87
cg24770031	chr20	57658484	-0.12	0.1694	0.48	1		93.53
cg23153471	chr7	139226812	0.1236	0.1745	0.48	1	CLEC2L	93.71
cg18229455	chr5	51986411	0.4958	0.7001	0.48	1		68.9
cg05496738	chr2	26101556	-0.02235	0.03156	0.48	1	ASXL2	1.75
cg00020794	chr16	88824570	0.1962	0.2771	0.48	1	FAM38A	75.87
cg01322310	chr3	8660637	0.1821	0.2572	0.48	1		86.32
cg13000912	chr6	100056060	0.1158	0.1636	0.48	1	PRDM13	5.58
cg19926659	chr2	159618330	0.4209	0.5943	0.48	1		36.88
cg16901197	chr14	85883852	-0.3005	0.4243	0.48	1	LINC00911	13.52
cg20238079	chr16	4699161	0.1215	0.1716	0.48	1	MGRN1	94.34
cg06751175	chr1	52083188	-0.3848	0.5434	0.48	1	OSBPL9	6
cg09540850	chr10	34410782	-0.3087	0.436	0.48	1	PARD3	72.08
cg14660449	chr1	233030601	0.4434	0.6261	0.48	1		88.05
cg06118384	chr2	149645798	-0.0493	0.06962	0.48	1	KIF5C	2.83
cg05922501	chr11	3636101	0.1401	0.1978	0.48	1		3.36
cg27284718	chr17	726892	0.2155	0.3043	0.48	1	NXN	89.25
cg22271869	chr8	22766919	0.1647	0.2325	0.48	1	PEBP4	89.22
cg25011666	chr21	35419229	-0.4276	0.6039	0.48	1		91.57
cg21818749	chr12	58026476	-0.1332	0.1882	0.48	1	B4GALNT1	1.45
cg07895260	chr12	55537168	0.3177	0.4486	0.48	1		36.35
cg08188015	chr6	32489553	0.8371	1.182	0.48	1	HLA-DRB5	83.22
cg19670472	chr1	241814813	-0.2582	0.3646	0.48	1	WDR64	81.58
cg26932226	chr14	24610860	-0.188	0.2654	0.48	1	FAM158A	4.02
cg10629687	chr21	45541581	0.3095	0.4371	0.48	1	PWP2	47.79
cg22764427	chr5	137222303	-0.1093	0.1543	0.48	1	MYOT	93.75
cg01122187	chr7	21582758	-0.155	0.2189	0.48	1	DNAH11	1.27
cg17489249	chr3	185695683	-0.2938	0.4149	0.48	1	LOC344887	25.18
cg04131405	chr17	48051691	-0.3848	0.5434	0.48	1	DLX4	87.75
cg17891505	chr8	77318139	0.362	0.5113	0.48	1		80.75
cg26075905	chr14	102391388	0.02645	0.03735	0.48	1	PPP2R5C	98.81
cg19168659	chr2	229046447	-0.3621	0.5114	0.48	1	SPHKAP	5.89
cg14571491	chr12	726845	-0.9167	1.295	0.48	1	NINJ2	27.99
cg04170306	chr3	42956451	0.2472	0.3491	0.48	1	ZNF662	82.14
cg09933215	chr1	31360239	0.1118	0.1579	0.48	1	SDC3	95.04
cg16166124	chrX	6281501	-0.3941	0.5566	0.48	1		79.45
cg16420798	chr5	146614386	-0.05601	0.0791	0.48	1	STK32A	3.25
cg00126365	chr14	81893759	-0.2812	0.3971	0.48	1	STON2	23.75
cg11130933	chr3	72381723	0.08881	0.1254	0.48	1		93.18
cg10765495	chr14	24836491	-0.1403	0.1982	0.48	1	NFATC4	8.19
cg02251349	chr8	74004752	-0.2981	0.421	0.48	1	C8orf84	51.99
cg04906879	chr2	171571842	0.03962	0.05595	0.48	1	LOC440925	2.3
cg17720286	chr19	1513941	0.4448	0.6282	0.48	1	ADAMTSL5	29.45
cg17035412	chr7	26415901	-0.05544	0.07829	0.48	1		2.7
cg19786990	chr4	187055389	-0.1221	0.1724	0.48	1		94.32
cg18331249	chr8	98862165	-0.06916	0.09767	0.48	1	LAPTM4B	98.59
cg15593362	chr16	84512538	-0.1879	0.2653	0.48	1	TLDC1	86.65
cg08611677	chr2	99797711	-0.07608	0.1074	0.48	1	MITD1	4.63
cg03795071	chr8	47318907	0.4197	0.5927	0.48	1		84.06
cg21947597	chr10	72491899	-0.2326	0.3284	0.48	1	ADAMTS14	83.09
cg06041068	chrX	152990341	-0.1967	0.2778	0.48	1	BCAP31	27.11
cg17627779	chr14	29145809	-0.4091	0.5777	0.48	1		28.39
cg02107110	chr1	109513855	-0.09718	0.1372	0.48	1	WDR47	93.97
cg26474288	chr3	98451287	-0.4185	0.591	0.48	1	ST3GAL6	7.35
cg16354091	chr5	137474830	-0.0351	0.04957	0.48	1	NME5	2.69
cg09075149	chr5	663895	0.1705	0.2407	0.48	1	TPPP	88.05
cg22595420	chr10	105004312	0.3816	0.5389	0.48	1	RPEL1	48.09
cg23466226	chr20	37046387	-0.131	0.1851	0.48	1		93.58
cg01311654	chr14	90864090	-0.05861	0.08278	0.48	1	CALM1	2.6
cg11845417	chr11	111789613	-0.2814	0.3974	0.48	1	C11orf52	54.67
cg27040423	chr12	133464462	-0.3484	0.492	0.48	1	CHFR	3.26
cg11939696	chr8	129850051	0.1528	0.2157	0.48	1		93.63
cg24719489	chr1	164735833	0.2349	0.3318	0.48	1	PBX1	79.81
cg01116770	chr16	58778332	-0.1216	0.1718	0.48	1		93.2
cg21449520	chr19	42878813	-0.1472	0.2079	0.48	1	MEGF8	90.42
cg03839155	chr17	20965872	0.2103	0.297	0.48	1		86.94
cg04627501	chr2	183490751	-0.148	0.209	0.48	1		92.1
cg07469637	chr7	92466386	-0.2049	0.2893	0.48	1	CDK6	7.37
cg14609721	chr1	68962124	-0.1288	0.1819	0.48	1	DEPDC1	2.7
cg25061048	chr14	76452459	0.4032	0.5695	0.48	1	C14orf179	2.83
cg27099455	chr5	132201840	0.3716	0.5248	0.48	1	GDF9	10.87
cg11299472	chr4	121774643	-0.1022	0.1443	0.48	1	PRDM5	94.37
cg27183364	chr13	65393416	0.4548	0.6423	0.48	1		91.64
cg00481032	chr1	246852417	0.1179	0.1665	0.48	1		94.55
cg20285215	chr2	181061443	-0.2474	0.3494	0.48	1		86.33
cg10189633	chr21	44899465	0.1893	0.2674	0.48	1	LINC00313	82.82
cg13405783	chr8	54164296	-0.06605	0.09329	0.48	1	OPRK1	3.38
cg11155438	chr1	165881916	-0.3835	0.5416	0.48	1		89.29
cg09713697	chr8	65070257	0.5508	0.7779	0.48	1	LOC102724623	56.5
cg18205770	chr5	87439353	-0.1833	0.2589	0.48	1		11.22
cg01332892	chr14	69220869	-0.3107	0.4388	0.48	1		76.77
cg16879247	chr6	36561383	-0.03485	0.04922	0.48	1	SFRS3	1.82
cg10729245	chr1	116185213	-0.1017	0.1437	0.48	1	VANGL1	3.67
cg27379573	chr17	76227999	-0.04089	0.05775	0.48	1	TMEM235	1.53
cg06687102	chr3	158441983	-0.1641	0.2317	0.48	1	RARRES1	89.86
cg03844121	chr16	88518659	0.1325	0.1871	0.48	1	ZFPM1	7.69
cg21549161	chr7	67722023	0.2904	0.4101	0.48	1		71.92
cg15877502	chr1	199054536	-0.1386	0.1957	0.48	1		93.74
cg07936018	chr21	43159455	0.1783	0.2518	0.48	1		83.83
cg26554494	chr1	219346607	0.1319	0.1862	0.48	1	LYPLAL1	94.79
cg16329782	chr5	489411	-0.2161	0.3052	0.48	1	SLC9A3	88.53
cg09939344	chr17	77987302	0.13	0.1836	0.48	1	TBC1D16	94.55
cg03575189	chr17	44344142	0.01958	0.02766	0.48	1		1.51
cg09184464	chr8	56903606	0.3839	0.5422	0.48	1	LYN	49.67
cg21667796	chr11	63804119	-0.2682	0.3788	0.48	1	MACROD1	3.38
cg20009323	chr13	37447035	0.1815	0.2564	0.48	1	SMAD9	84.09
cg26536378	chr4	162495132	-0.2494	0.3523	0.48	1	FSTL5	86.08
cg17019396	chr3	53277749	0.2061	0.2911	0.48	1	TKT	85.86
cg01946530	chr3	173116046	-0.06437	0.09091	0.48	1	NLGN1	3.77
cg07137277	chr10	1252782	0.08018	0.1132	0.48	1	ADARB2	95.62
cg13957827	chr4	164415471	-0.06253	0.08832	0.48	1	C4orf43	3.67
cg27511494	chr1	166855868	-0.1306	0.1844	0.48	1		93.21
cg16387495	chr19	47390414	-0.1782	0.2517	0.48	1		91.73
cg01867696	chr2	171813682	-0.1642	0.2319	0.48	1	GORASP2	92.8
cg05556477	chr5	131705319	-0.2688	0.3797	0.48	1	SLC22A5	3.6
cg14134732	chr16	3079894	0.2695	0.3807	0.48	1	CCDC64B	6.24
cg10007041	chr5	105458221	0.6454	0.9117	0.48	1		67.41
cg11305801	chr9	132443104	-0.1877	0.2651	0.48	1	PRRX2	82.87
cg02287483	chr8	105848201	0.2046	0.289	0.48	1		88.28
cg10100767	chr14	105246561	-0.2286	0.3229	0.48	1	AKT1	93.95
cg02835756	chr6	41442369	-0.1932	0.273	0.48	1		81.1
cg03718079	chrX	149716257	-0.3742	0.5286	0.48	1		12.6
cg26113686	chr5	175578755	0.2693	0.3804	0.48	1	LOC643201	87.42
cg13940125	chr1	197237119	0.3275	0.4625	0.48	1	CRB1	93.06
cg18256790	chr17	8532950	-0.2826	0.3991	0.48	1	MYH10	3.48
cg04412333	chr2	159362443	0.134	0.1893	0.48	1	PKP4	93.17
cg14346895	chr9	37576819	0.1738	0.2456	0.48	1	FBXO10	88.47
cg11619069	chr22	37543486	0.2761	0.3901	0.48	1	IL2RB	70.38
cg17736443	chr6	27783054	-0.2174	0.3071	0.48	1	HIST1H2AJ	4.96
cg13989852	chr15	68260324	0.2977	0.4205	0.48	1		76.74
cg23451483	chr17	32549863	0.4839	0.6835	0.48	1		52.77
cg20980108	chr6	80316821	0.1669	0.2357	0.48	1		90.96
cg16687034	chr1	12483556	0.09504	0.1342	0.48	1	VPS13D	93.71
cg12974388	chr2	237072998	-0.02393	0.0338	0.48	1		1.91
cg21798574	chr20	40091688	-0.1109	0.1566	0.48	1	CHD6	94.79
cg26681139	chr2	135464256	-0.1862	0.263	0.48	1	TMEM163	27.93
cg18940484	chr8	52811838	-0.1763	0.2491	0.48	1	PCMTD1	1.26
cg11016716	chr9	129327382	-0.1737	0.2453	0.48	1		89.29
cg15111531	chr6	6684824	0.3437	0.4855	0.48	1		61.12
cg13221086	chr3	31809318	-0.121	0.1709	0.48	1	OSBPL10	93.03
cg18419534	chr4	793009	-0.1988	0.2808	0.48	1	CPLX1	19.62
cg10932427	chr5	96271079	-0.07397	0.1045	0.48	1	LNPEP	2.07
cg00380728	chr1	153730090	0.09494	0.1341	0.48	1	INTS3	95.08
cg19532454	chr3	46876354	0.1907	0.2693	0.48	1	PRSS42	86.78
cg03743605	chr1	179050691	-0.3117	0.4403	0.48	1	TOR3A	4.83
cg10896868	chr14	73026487	0.1964	0.2774	0.48	1	RGS6	87.29
cg05802416	chr1	167818623	0.1255	0.1772	0.48	1	ADCY10	94.12
cg01409204	chrX	119738143	0.1485	0.2098	0.48	1	MCTS1	11.66
cg20602976	chr2	242607163	0.1284	0.1813	0.48	1	ATG4B	93.5
cg10760715	chr15	27189846	0.223	0.3151	0.48	1	GABRA5	86.94
cg18567682	chr4	128544032	-0.2959	0.4181	0.48	1		3.17
cg08838149	chr5	14817405	0.4721	0.6668	0.48	1	ANKH	89.58
cg14107032	chrX	111887038	-0.2123	0.2999	0.48	1	LHFPL1	90.46
cg04199164	chr2	234384302	-0.05641	0.07968	0.48	1	USP40	97.3
cg05357662	chr11	93862039	-0.2728	0.3853	0.48	1	PANX1	3.27
cg05347500	chr4	79567681	0.4632	0.6544	0.48	1	LINC01094	62.43
cg00005112	chr16	69958840	0.1834	0.259	0.48	1	WWP2	91.62
cg20072927	chr7	55980290	0.1788	0.2526	0.48	1	ZNF713	92.24
cg09272225	chr2	101519794	-0.08583	0.1212	0.48	1	NPAS2	94.8
cg07603449	chr1	11986842	-0.4998	0.7061	0.48	1	KIAA2013	68.53
cg26373021	chr14	92730068	0.5087	0.7186	0.48	1		69.09
cg07781127	chr5	133985123	0.1084	0.1531	0.48	1	SEC24A	5.12
cg01386831	chr17	79906364	0.1985	0.2804	0.48	1	MYADML2	81.99
cg00470766	chr12	42984236	-0.04858	0.06862	0.48	1	PRICKLE1	3.12
cg20969872	chr2	5865937	-0.6448	0.9109	0.48	1		36.11
cg05457620	chr5	168310308	-0.1951	0.2756	0.48	1	SLIT3	90.09
cg26471121	chr7	44181029	0.1734	0.2449	0.48	1	MYL7	88.74
cg01615475	chr11	50227199	0.6315	0.8921	0.48	1		70.6
cg11415739	chr1	211508890	-0.2502	0.3534	0.48	1	TRAF5	41.36
cg03899909	chr5	179159660	-0.02352	0.03323	0.48	1	MAML1	1.97
cg03247360	chr6	138698076	0.3053	0.4313	0.48	1		90.11
cg25386845	chr5	176091428	0.3799	0.5367	0.48	1		59.06
cg20966513	chr17	4736714	-0.02595	0.03666	0.48	1	MINK1	1.72
cg02103647	chr4	120568336	-0.2324	0.3283	0.48	1		87.12
cg03368481	chr2	76014479	-0.2929	0.4138	0.48	1		87.08
cg17863076	chr2	79312664	0.2027	0.2863	0.48	1	REG1B	79.35
cg21177558	chr8	27677755	-0.0636	0.08985	0.48	1	PBK	96.26
cg14575709	chr2	208831556	-0.1984	0.2803	0.48	1	PLEKHM3	90.78
cg03996539	chr4	159094517	-0.4683	0.6616	0.48	1	FAM198B	54.84
cg24990379	chr6	139817936	0.1677	0.2369	0.48	1		90.14
cg19483537	chr2	29340931	-0.3202	0.4524	0.48	1	CLIP4	77.33
cg14811185	chr21	32732929	-0.285	0.4026	0.48	1	TIAM1	92.34
cg16255697	chrX	113997530	-0.3206	0.4529	0.48	1	HTR2C	74.36
cg09372332	chr16	66781322	-0.213	0.3009	0.48	1	DYNC1LI2	90.85
cg03874728	chr12	96336486	-0.07081	0.1	0.48	1	CCDC38	3.02
cg26336113	chr19	45988624	-0.2178	0.3077	0.48	1	RTN2	3.18
cg08242926	chr8	354760	-0.2639	0.3728	0.48	1		38.62
cg01232040	chr5	172024892	0.06259	0.08842	0.48	1		98.13
cg04414865	chr1	169342772	-0.1209	0.1708	0.48	1	BLZF1	94.68
cg25109431	chr7	130419057	-0.02133	0.03013	0.48	1	KLF14	1.62
cg12381840	chr7	108548325	-0.1974	0.2789	0.48	1		92.47
cg25230285	chr5	133149997	-0.3291	0.4649	0.48	1		26.94
cg22389121	chr15	80217380	-0.08795	0.1243	0.48	1	ST20	94.97
cg14839386	chr14	102481497	0.09561	0.1351	0.48	1	DYNC1H1	95.55
cg24849567	chr2	172409896	0.2813	0.3975	0.48	1	CYBRD1	93.07
cg16649575	chr13	85182015	-0.2397	0.3387	0.48	1		83.7
cg09493505	chr7	49813111	-0.07164	0.1012	0.48	1	VWC2	3.76
cg26397391	chr18	19998049	0.1452	0.2052	0.48	1	CTAGE1	94.8
cg08090175	chr19	3721259	-0.3965	0.5602	0.48	1	TJP3	47.03
cg21808111	chr9	127538167	0.07894	0.1115	0.48	1	OLFML2A	96.03
cg24144259	chr5	88875631	0.2725	0.385	0.48	1		83.92
cg00292636	chr1	67169989	0.1722	0.2433	0.48	1	SGIP1	87.47
cg27315314	chr10	29228903	0.6892	0.9738	0.48	1		65.02
cg04124295	chr6	15871225	0.145	0.2049	0.48	1		93.11
cg23838173	chr17	4081234	-0.5432	0.7674	0.48	1	ANKFY1	84.92
cg21028142	chr17	79581711	-0.7279	1.028	0.48	1	NPLOC4	82.47
cg13582233	chr14	94547446	-0.03809	0.05382	0.48	1	DDX24	0.98
cg06439269	chr4	2256756	-0.1275	0.1801	0.48	1	MXD4	93.78
cg07162699	chr1	108614425	0.2723	0.3848	0.48	1		71.37
cg11518883	chr1	6758433	0.1075	0.1518	0.48	1	DNAJC11	94.17
cg06913517	chr5	10251252	-0.1038	0.1467	0.48	1	FAM173B	3.73
cg09097594	chr1	22183322	-0.2043	0.2886	0.48	1	HSPG2	86.3
cg04728841	chr3	194791187	0.2041	0.2884	0.48	1	XXYLT1	85.63
cg22090574	chr14	93101707	0.1647	0.2328	0.48	1	RIN3	84.79
cg27601906	chr8	95271635	0.3205	0.4528	0.48	1	GEM	70.79
cg20905902	chr20	3748417	-0.2266	0.3201	0.48	1	C20orf27	7.99
cg19265232	chr7	74486521	0.1286	0.1816	0.48	1	WBSCR16	93.75
cg14694744	chr3	39234137	0.1495	0.2113	0.48	1	XIRP1	90.59
cg12619961	chr6	16677204	0.4386	0.6198	0.48	1	ATXN1	91.62
cg00045902	chr10	134222218	0.6261	0.8846	0.48	1	PWWP2B	12.5
cg14036092	chr11	66035641	-0.07623	0.1077	0.48	1	RAB1B	3.93
cg17422500	chr1	249152952	-0.04778	0.06751	0.48	1	ZNF692	2.35
cg02011273	chr7	41016917	0.193	0.2726	0.48	1	LINC01450	85.49
cg13031167	chr6	33041406	-0.1782	0.2518	0.48	1	HLA-DPA1	8.35
cg07964177	chr15	31306411	-0.2692	0.3804	0.48	1	TRPM1	72.73
cg07148318	chr8	145115260	0.3165	0.4472	0.48	1	OPLAH	79.54
cg05365525	chr8	120885882	-0.06029	0.08518	0.48	1	DEPDC6	3.06
cg12038694	chr7	774846	-0.1698	0.24	0.48	1	HEATR2	90.36
cg16604835	chr7	108043396	1.211	1.711	0.48	1	NRCAM	63.29
cg13226637	chr1	228668840	-0.2702	0.3818	0.48	1		82.27
cg19478779	chr12	91349273	-0.1151	0.1627	0.48	1	C12orf12	92.33
cg14338226	chr1	12630281	0.1764	0.2493	0.48	1	DHRS3	87.23
cg19384379	chr3	12800816	0.2083	0.2943	0.48	1	TMEM40	66.41
cg08413370	chr3	8973066	0.3766	0.5322	0.48	1	RAD18	88.11
cg10910899	chr9	96923715	-0.1354	0.1913	0.48	1		91.85
cg25603198	chr1	26186151	-0.3079	0.435	0.48	1	AUNIP	2.92
cg14123501	chr2	219433334	-0.1114	0.1573	0.48	1	USP37	5.65
cg24179407	chr21	38100556	0.1875	0.2649	0.48	1	SIM2	84.78
cg25769852	chr12	9914057	-0.1519	0.2147	0.48	1	CD69	3.56
cg16532606	chr17	46036419	0.3212	0.4539	0.48	1	PRR15L	72.29
cg21577626	chr7	142564897	0.2179	0.308	0.48	1	EPHB6	81.46
cg14767790	chr7	101006963	-0.06833	0.09654	0.48	1	EMID2	3.51
cg27112321	chr1	6296251	-0.1845	0.2607	0.48	1	LINC00337	6
cg20526110	chr6	168599051	0.2964	0.4188	0.48	1		74.34
cg07898974	chr8	134837326	0.3725	0.5264	0.48	1		62.54
cg09993970	chr1	154748379	-0.1559	0.2203	0.48	1	KCNN3	91.31
cg16586061	chr17	38521049	0.08234	0.1163	0.48	1	GJD3	96.06
cg00123702	chr18	66925360	-0.3413	0.4823	0.48	1		92.92
cg01745275	chr11	93927425	-0.05272	0.07449	0.48	1		97.16
cg01640051	chr10	116697666	-0.09327	0.1318	0.48	1	TRUB1	95.23
cg07814805	chr19	32416124	0.5055	0.7143	0.48	1		89.64
cg05025427	chr10	3804092	0.1319	0.1863	0.48	1		93.1
cg03147002	chr3	85007732	-0.1608	0.2272	0.48	1	CADM2	7.04
cg15073453	chr11	126855201	0.1748	0.247	0.48	1	KIRREL3	89.97
cg01618445	chr1	36642252	0.04516	0.06381	0.48	1	MAP7D1	97.08
cg09143185	chr1	19923472	-0.06363	0.08991	0.48	1	C1orf151	2.39
cg05097861	chr17	15820610	-0.4338	0.613	0.48	1		33.06
cg18004003	chr13	46277136	-0.179	0.253	0.48	1	SPERT	90.23
cg09547170	chr10	105726688	0.05348	0.07556	0.48	1	SLK	2.7
cg15924422	chr4	79685502	-0.1573	0.2223	0.48	1		92.82
cg11675098	chr1	118356683	-0.3281	0.4637	0.48	1		79.56
cg16835209	chr1	98789597	-0.3071	0.4339	0.48	1		3.39
cg21423741	chr3	71099193	0.2043	0.2886	0.48	1	FOXP1	82.13
cg02833177	chr3	52853622	0.135	0.1908	0.48	1	ITIH4	93.23
cg27397893	chr2	120282216	0.3879	0.5481	0.48	1	SCTR	63.23
cg23526205	chr13	76007310	-0.4613	0.6518	0.48	1	TBC1D4	84.32
cg06930252	chr22	50903229	0.1689	0.2387	0.48	1	SBF1	90.67
cg17484702	chr2	220721873	-0.3462	0.4893	0.48	1		71.17
cg12578501	chr3	47469114	-0.1629	0.2302	0.48	1	SCAP	91.36
cg00095626	chr7	2878672	-0.5865	0.8287	0.48	1	GNA12	78.81
cg17240760	chr1	111417994	-0.1577	0.2229	0.48	1	CD53	5.23
cg03312958	chr5	2749302	-0.6392	0.9032	0.48	1	IRX2	29.16
cg06377635	chr17	9862924	0.3495	0.4938	0.48	1	GAS7	22.21
cg01875057	chr17	170822	-0.5283	0.7466	0.48	1	RPH3AL	88.53
cg02772995	chr2	161348781	-0.2041	0.2884	0.48	1	RBMS1	90.67
cg18284089	chr4	153601384	-0.06116	0.08642	0.48	1	TMEM154	2.91
cg12227703	chr2	58743906	0.1455	0.2055	0.48	1		92.13
cg09959020	chr20	35473633	0.25	0.3533	0.48	1	SOGA1	85.54
cg16148836	chr1	156774730	0.09908	0.14	0.48	1		94.52
cg12601142	chr12	495079	-0.3964	0.5601	0.48	1	KDM5A	88.5
cg07787517	chr19	42433115	0.09474	0.1339	0.48	1		4.45
cg14494830	chr1	53925003	0.08678	0.1226	0.48	1	DMRTB1	95.1
cg02654704	chr16	74685448	0.2692	0.3805	0.48	1	RFWD3	73.34
cg15733114	chr12	14996515	-0.2793	0.3947	0.48	1	ART4	82.93
cg10358745	chr13	111473128	-0.2068	0.2922	0.48	1		86.1
cg09074830	chr11	102746672	-0.08425	0.1191	0.48	1	MMP12	95.14
cg04662719	chr9	124476142	0.1717	0.2426	0.48	1	DAB2IP	90.44
cg11141340	chr1	26802999	-0.284	0.4014	0.48	1	HMGN2	79.48
cg23360967	chr6	11210562	0.3823	0.5403	0.48	1	NEDD9	94.36
cg09487033	chr19	44738480	-0.07766	0.1097	0.48	1	ZNF227	96.11
cg21942721	chr7	95157246	-0.1682	0.2378	0.48	1	ASB4	90.6
cg16339797	chr6	168480823	0.1255	0.1773	0.48	1	FRMD1	95.21
cg00328832	chr5	112251743	0.3544	0.5009	0.48	1	REEP5	39.28
cg26343358	chr6	31275666	-1.06	1.497	0.48	1		71.97
cg14163654	chr2	233858469	-0.08464	0.1196	0.48	1	NGEF	94.78
cg05937737	chr3	170303540	-0.1212	0.1713	0.48	1	SLC7A14	6.98
cg04012797	chr12	116922317	0.1843	0.2605	0.48	1		92.04
cg11206849	chr10	10170372	0.2445	0.3455	0.48	1		83.07
cg15375321	chr18	74496335	0.5923	0.8371	0.48	1		29.64
cg12267367	chr2	70521024	-0.03825	0.05406	0.48	1	SNRPG	1.84
cg04548032	chr11	70034634	0.2193	0.3099	0.48	1	ANO1	76.08
cg13337201	chr5	72251758	-0.04149	0.05863	0.48	1	FCHO2	2.35
cg17785398	chr21	39030778	0.1188	0.1679	0.48	1	KCNJ6	94.14
cg06793600	chr1	42127247	0.1482	0.2095	0.48	1	HIVEP3	7.13
cg15221936	chr17	7487023	0.07299	0.1032	0.48	1	MPDU1	2.65
cg06062881	chr20	62086790	0.4709	0.6655	0.48	1	KCNQ2	63.48
cg02189269	chr15	55530906	0.3716	0.5251	0.48	1	RAB27A	93.16
cg15471481	chr5	131311470	0.21	0.2969	0.48	1	ACSL6	76.26
cg16750731	chr15	39362109	0.1644	0.2324	0.48	1		91.56
cg15461002	chr10	116616546	-0.1327	0.1875	0.48	1	FAM160B1	95.12
cg09794355	chr17	64279815	0.2134	0.3016	0.48	1		88.42
cg13689470	chr2	123498683	0.07793	0.1101	0.48	1		95.6
cg26831814	chr8	95230489	0.1254	0.1772	0.48	1	CDH17	91.6
cg07464044	chr1	160713247	0.2674	0.3779	0.48	1	SLAMF7	83.26
cg04719926	chr9	94662525	-0.7761	1.097	0.48	1	ROR2	65.26
cg19612505	chr6	119034300	-0.3155	0.4458	0.48	1		67.36
cg19159842	chr17	73727435	0.2289	0.3234	0.48	1	ITGB4	72.61
cg03167620	chr5	113696147	-0.1693	0.2393	0.48	1		3.66
cg09788693	chr1	208063733	0.336	0.4749	0.48	1	CD34	23.02
cg24250867	chr20	30249510	-0.0416	0.05879	0.48	1		2.24
cg04644039	chr22	41318343	-0.09208	0.1301	0.48	1	XPNPEP3	94.78
cg22933879	chr13	113405414	0.1325	0.1873	0.48	1	ATP11A	93.11
cg20711218	chr20	51110021	-0.2323	0.3283	0.48	1		20.47
cg11684549	chr17	79122243	0.212	0.2997	0.48	1	AATK	85.23
cg20826709	chr11	67171145	0.119	0.1681	0.48	1	TBC1D10C	4.74
cg24552844	chr11	118085281	0.1581	0.2234	0.48	1	AMICA1	5.27
cg03847052	chr16	89347724	0.02688	0.03799	0.48	1	ANKRD11	98.23
cg07805227	chr13	114248933	0.1348	0.1905	0.48	1	TFDP1	92.35
cg07117311	chr16	67966314	0.1848	0.2611	0.48	1	CTRL	83.23
cg20806502	chr4	148605412	-0.02476	0.03499	0.48	1	PRMT10	2.02
cg15879720	chr9	132933878	-0.378	0.5343	0.48	1	NCS1	61.77
cg12808664	chr1	161049147	0.1624	0.2295	0.48	1	PVRL4	92.35
cg13730119	chr2	11657385	-0.1642	0.2321	0.48	1		90.9
cg16052372	chr16	7411207	0.3315	0.4685	0.48	1	RBFOX1	78.88
cg16196175	chr7	27289120	-0.2246	0.3174	0.48	1		19.3
cg03982487	chr6	28965021	0.2105	0.2975	0.48	1	ZNF311	85.28
cg18470594	chr3	119012749	0.04803	0.06789	0.48	1	CDGAP	2.38
cg17148580	chr8	109498750	-0.1831	0.2588	0.48	1	TTC35	93.24
cg12398397	chr17	65820969	-0.3383	0.4782	0.48	1	BPTF	4.96
cg13216351	chr20	49575105	-0.02596	0.03669	0.48	1	MOCS3	1.65
cg07020364	chr7	23312752	0.132	0.1866	0.48	1	GPNMB	7.82
cg01324261	chr4	174320378	0.1712	0.242	0.48	1	SCRG1	91.59
cg20981412	chr6	32126468	-0.1333	0.1884	0.48	1	PPT2	93.24
cg23640411	chr10	102433458	-0.2787	0.3939	0.48	1		81.13
cg12859469	chr7	140624976	-0.2951	0.4171	0.48	1	BRAF	3.09
cg10289972	chr11	47961254	0.1501	0.2121	0.48	1		92.13
cg25820914	chr3	27764257	0.06988	0.09877	0.48	1	EOMES	3.36
cg14526892	chr3	33839911	-0.09901	0.1399	0.48	1	PDCD6IP	2.9
cg20460154	chr4	113303567	0.1677	0.237	0.48	1	ALPK1	90.43
cg01390543	chr12	133373609	0.1999	0.2825	0.48	1	GOLGA3	95.62
cg19216056	chr4	186877550	-0.3407	0.4815	0.48	1	SORBS2	80.96
cg14827282	chr19	11093932	-0.2003	0.2831	0.48	1	SMARCA4	89.04
cg10220117	chr1	2501853	0.2843	0.4019	0.48	1		77.26
cg23843693	chr6	32357100	-0.1276	0.1803	0.48	1	HCG23	93.44
cg06089467	chr6	113292677	-0.1315	0.1859	0.48	1		93.73
cg02836807	chr17	80040028	0.1813	0.2563	0.48	1	FASN	88.6
cg05701815	chr14	72981533	0.1491	0.2108	0.48	1	RGS6	92.16
cg20757010	chr12	118797667	-0.3496	0.4942	0.48	1	TAOK3	56.56
cg17181046	chr15	60920441	-0.5025	0.7102	0.48	1	RORA	69.79
cg26764094	chr22	40659856	-0.1014	0.1433	0.48	1	TNRC6B	94.77
cg06465048	chr1	237044622	0.4565	0.6453	0.48	1	MTR	84.66
cg00633771	chr16	67976925	0.1755	0.2481	0.48	1	LCAT	87.31
cg07833678	chr2	232658181	-0.1503	0.2124	0.48	1	COPS7B	91.36
cg26268565	chr7	104530865	0.2081	0.2941	0.48	1	LHFPL3	88.57
cg27476411	chr5	31559069	0.14	0.1979	0.48	1		93.2
cg06971092	chr17	35291286	-0.2256	0.3189	0.48	1		12.52
cg27456468	chr2	200334001	-0.09144	0.1293	0.48	1	FLJ32063	3.69
cg27558820	chr16	590094	0.6048	0.8549	0.48	1	SOLH	90.66
cg02722539	chr2	68654573	0.3896	0.5507	0.48	1		39.53
cg18064754	chr10	131367541	-0.6496	0.9182	0.48	1	MGMT	65.12
cg21894946	chr4	151136383	0.2931	0.4142	0.48	1	DCLK2	91.13
cg16933386	chr10	124906011	-0.293	0.4142	0.48	1		4.64
cg10362542	chr17	77179709	0.02278	0.0322	0.48	1	HRNBP3	0.96
cg03461967	chr17	27896173	-0.1663	0.2351	0.48	1	TP53I13	5.93
cg19739002	chr3	142780291	0.1099	0.1554	0.48	1		95.19
cg12159215	chr11	118826779	-0.1792	0.2533	0.48	1	UPK2	63.31
cg19735514	chr1	161762739	0.4189	0.5921	0.48	1	ATF6	80.51
cg22412063	chr2	109403109	-0.2679	0.3787	0.48	1	CCDC138	3.92
cg02003184	chr19	51324465	0.2628	0.3715	0.48	1	KLK1	11.56
cg12930753	chr8	96167327	0.3237	0.4576	0.48	1	PLEKHF2	93.02
cg00267482	chr15	93447504	-0.02898	0.04096	0.48	1	MIR3175	1.82
cg06331595	chr7	141211956	0.04204	0.05943	0.48	1		2.25
cg14378321	chr19	6738481	-0.2288	0.3234	0.48	1	GPR108	15.23
cg09662823	chr19	3825441	0.1702	0.2406	0.48	1	ZFR2	86.82
cg13472638	chr17	46144262	0.122	0.1724	0.48	1		94.07
cg05407682	chr17	55202304	-0.172	0.2432	0.48	1		89.89
cg19430537	chr17	74118361	-0.3405	0.4813	0.48	1		35.76
cg10048432	chr16	83964969	0.2148	0.3037	0.48	1		93.67
cg23586821	chr6	149810145	0.98	1.385	0.48	1		64.93
cg09795666	chr7	65822118	0.09268	0.131	0.48	1	TPST1	94.89
cg12750728	chr12	119765708	0.1841	0.2602	0.48	1		91.42
cg15743069	chr11	47308545	0.0982	0.1388	0.48	1	MADD	94.46
cg05096964	chr11	1715292	-0.09336	0.132	0.48	1	HCCA2	5.77
cg14105816	chr13	79980440	0.4092	0.5784	0.48	1	RBM26-AS1	2.53
cg01116568	chr11	10476529	-0.3395	0.4799	0.48	1	AMPD3	40.27
cg03747697	chr17	54518796	-0.2647	0.3741	0.48	1	ANKFN1	92.51
cg10896924	chr1	92495387	-0.0804	0.1137	0.48	1	EPHX4	2.13
cg15410664	chr17	1557654	0.09169	0.1296	0.48	1	PRPF8	95.1
cg06996205	chr5	145583122	-0.07139	0.1009	0.48	1	RBM27	3.58
cg16119852	chr1	51425958	-0.02482	0.03508	0.48	1	FAF1	0.88
cg02024241	chr6	41996600	0.3009	0.4254	0.48	1	CCND3	74.64
cg01900413	chr11	128419356	0.199	0.2814	0.48	1	ETS1	17.92
cg20617683	chr1	231322262	-0.1832	0.259	0.48	1	LOC149373	86.37
cg14148735	chr1	245862245	0.1983	0.2803	0.48	1	KIF26B	89.65
cg04155348	chr1	33647286	-0.08786	0.1242	0.48	1	TRIM62	4.4
cg02184183	chr3	67705187	0.09737	0.1377	0.48	1	SUCLG2	3.05
cg10677351	chr19	1999003	0.2637	0.3728	0.48	1	BTBD2	92.99
cg23679325	chr10	101680806	0.2211	0.3125	0.48	1	DNMBP	86.69
cg09059589	chr12	13153216	-0.2989	0.4226	0.48	1	HTR7P	63.59
cg22552004	chr3	189538588	-0.2691	0.3805	0.48	1	TP63	91.4
cg23331421	chr19	30866202	-0.0439	0.06205	0.48	1	ZNF536	2.67
cg16619193	chr1	206643301	0.218	0.3081	0.48	1	IKBKE	37.08
cg19077271	chr20	37063995	-0.04053	0.0573	0.48	1	LOC388796	1.66
cg09287420	chr19	55550338	0.1007	0.1423	0.48	1	GP6	93.7
cg26702039	chr16	66170991	-1.56	2.205	0.48	1		66.54
cg15653143	chr11	60822690	-0.3608	0.51	0.48	1		85.26
cg06831576	chr16	62070086	-0.02487	0.03515	0.48	1	CDH8	1.63
cg02009694	chr9	130713760	-0.2247	0.3177	0.48	1	FAM102A	89.4
cg27004110	chr4	13938758	0.183	0.2587	0.48	1		92.13
cg17780624	chr2	172949481	-0.05275	0.07458	0.48	1	DLX1	2.88
cg12438413	chr17	38510643	0.1331	0.1881	0.48	1	RARA	94.46
cg07706844	chr10	102509510	-0.1278	0.1806	0.48	1	PAX2	4.73
cg17242222	chr12	89920452	0.6416	0.907	0.48	1	POC1B	51.04
cg00041759	chr11	66024941	-0.02136	0.0302	0.48	1	KLC2	1.21
cg16695263	chr5	115230266	-0.1076	0.1522	0.48	1	AP3S1	93.77
cg09032651	chr12	50344444	-0.2875	0.4064	0.48	1	AQP2	90.67
cg24540396	chr1	12089059	0.1703	0.2408	0.48	1	MIR6729	87.41
cg03094787	chr5	1896973	-0.1561	0.2207	0.48	1	CTD-2194D22.4	91.53
cg04181546	chr9	79631748	-0.1929	0.2726	0.48	1		11.69
cg12066530	chr6	90504299	-0.409	0.5782	0.48	1	MDN1	12.48
cg13244293	chr3	25832283	-0.2003	0.2832	0.48	1	NGLY1	90.89
cg14123303	chr12	109897566	-0.1293	0.1828	0.48	1	KCTD10	93.01
cg14590677	chr6	34204551	-0.3143	0.4443	0.48	1	HMGA1	2.86
cg26459499	chr12	11005841	0.248	0.3507	0.48	1	PRR4	93.42
cg18915197	chr5	32017214	0.1029	0.1455	0.48	1	PDZD2	93.54
cg11012953	chr6	30434412	0.1218	0.1721	0.48	1		3.07
cg14213992	chr19	40503358	0.08474	0.1198	0.48	1	ZNF546	3.43
cg06661172	chr1	100337875	-0.1055	0.1492	0.48	1	AGL	94.72
cg09575262	chr3	146272511	0.3467	0.4902	0.48	1		55.17
cg19963728	chr2	44588792	-0.04544	0.06424	0.48	1	PREPL	2.27
cg00372865	chr9	16254571	0.09376	0.1326	0.48	1	C9orf92	94.85
cg06375077	chr8	11852777	-0.1486	0.2101	0.48	1	DEFB134	92.9
cg00542618	chr11	33218923	0.235	0.3323	0.48	1		91.27
cg11138922	chr10	104179539	0.07185	0.1016	0.48	1	PSD	3.92
cg06672160	chr5	1699896	-0.252	0.3563	0.48	1		86.44
cg23147996	chr22	46455099	-0.1925	0.2722	0.48	1		89.67
cg19113338	chr1	23213410	0.1657	0.2343	0.48	1	EPHB2	89.16
cg02182795	chr8	57069688	-0.06945	0.09819	0.48	1		3.44
cg25116132	chr6	93750333	0.1347	0.1905	0.48	1		7.65
cg26460286	chr3	171361142	-0.2704	0.3823	0.48	1	PLD1	90.18
cg16320535	chr22	37866900	-0.1597	0.2258	0.48	1	MFNG	91.46
cg18616862	chr14	77606068	-0.1148	0.1623	0.48	1	ZDHHC22	7.31
cg18128666	chr2	24806720	-0.1724	0.2438	0.48	1	NCOA1	91.34
cg04605851	chr9	74979503	-0.2734	0.3865	0.48	1	ZFAND5	1.76
cg14797295	chr7	93641451	0.7994	1.13	0.48	1		88.4
cg23977172	chr12	81327849	-0.201	0.2842	0.48	1	LIN7A	91.36
cg05681440	chr20	2093862	-0.1073	0.1517	0.48	1	STK35	93.61
cg02559410	chr16	14169732	0.3879	0.5484	0.48	1	MKL2	89.5
cg27312442	chr2	240101625	0.06102	0.08627	0.48	1	HDAC4	98.03
cg17928768	chr6	169007954	-0.2479	0.3505	0.48	1	SMOC2	86.01
cg21732844	chr17	26732191	0.1429	0.2021	0.48	1	SLC46A1	91.8
cg15104622	chr4	167448796	-0.1661	0.2348	0.48	1		95.03
cg00761126	chr16	3195994	0.1845	0.2608	0.48	1		82.87
cg05393086	chr16	5092012	-0.2937	0.4153	0.48	1		78.48
cg09682426	chr6	168901167	-0.2686	0.3797	0.48	1	SMOC2	88.34
cg06763107	chrX	108779904	-0.2886	0.408	0.48	1	NXT2	13.5
cg18456899	chr18	3117627	0.1732	0.2449	0.48	1	MYOM1	91
cg00919806	chr1	247452887	0.1925	0.2722	0.48	1		92.02
cg14987222	chr20	18123352	-0.08297	0.1173	0.48	1	CSRP2BP	95.37
cg12124731	chr1	151170706	-0.291	0.4114	0.48	1	PIP5K1A	2.64
cg06550388	chr4	70999240	-0.4261	0.6025	0.48	1	CSN1S2BP	51.86
cg13963666	chr14	77495172	-0.155	0.2191	0.48	1	IRF2BPL	2.66
cg16266517	chr7	154657360	-0.2323	0.3284	0.48	1	DPP6	84.4
cg03002848	chr10	135050343	-0.04718	0.06671	0.48	1	VENTX	2.89
cg22988572	chr5	11046255	-0.1886	0.2666	0.48	1	CTNND2	91.58
cg17955575	chr17	73761019	-0.2547	0.3601	0.48	1	GALK1	2.91
cg22144884	chr10	72614366	0.1027	0.1452	0.48	1	SGPL1	94.32
cg15945867	chr17	73887244	0.02265	0.03203	0.48	1	TRIM65	98.95
cg00762636	chr20	6191508	0.1078	0.1525	0.48	1		94.63
cg15780690	chr2	70914639	0.188	0.2658	0.48	1	ADD2	89.28
cg23877017	chr4	40969729	-0.1675	0.2368	0.48	1	APBB2	90.74
cg08447200	chr22	50617460	-0.5723	0.8092	0.48	1	PANX2	61.65
cg21469707	chr13	114815139	0.1122	0.1587	0.48	1	RASA3	97.84
cg03646674	chr1	155145926	-0.05816	0.08224	0.48	1	TRIM46	3.12
cg25923856	chr6	52536059	-0.07225	0.1022	0.48	1	TMEM14A	3.23
cg22968209	chr6	134300573	-0.465	0.6575	0.48	1	TBPL1	89.66
cg21712678	chr22	41697701	0.09919	0.1402	0.48	1	ZC3H7B	4.43
cg20331147	chr1	160444222	-0.2116	0.2992	0.48	1		85.92
cg03147691	chr19	5686568	-0.1246	0.1762	0.48	1	HSD11B1L	4.87
cg16086588	chr14	96651424	-0.244	0.3449	0.48	1		94.76
cg01755703	chr12	1100495	-0.06116	0.08647	0.48	1	ERC1	3.51
cg08566455	chr2	130971164	0.06184	0.08743	0.48	1		2.67
cg13586425	chr12	131519906	-0.8304	1.174	0.48	1	GPR133	69.5
cg19406040	chr1	110527169	-0.1374	0.1943	0.48	1	AHCYL1	5.67
cg12796535	chr16	68293450	0.1875	0.2651	0.48	1	PLA2G15	87.04
cg21182187	chr5	159790819	0.2456	0.3473	0.48	1	C1QTNF2	59.58
cg03710196	chr10	126257103	-0.4676	0.6611	0.48	1	LHPP	98.22
cg25317611	chr10	14017426	0.2391	0.3381	0.48	1	FRMD4A	81.54
cg13975599	chr14	90974270	0.1736	0.2455	0.48	1		88.93
cg00100844	chr11	76804644	-1.42	2.007	0.48	1	CAPN5	69.62
cg01601155	chr17	8029790	-0.384	0.543	0.48	1		4.24
cg14335687	chr9	37453508	0.3651	0.5163	0.48	1	ZBTB5	93.7
cg10388392	chr12	46328389	0.3665	0.5183	0.48	1	SCAF11	93.72
cg15735078	chr2	226445764	0.1378	0.1949	0.48	1	KIAA1486	93.16
cg08073060	chr17	74836042	-0.3258	0.4606	0.48	1		3.9
cg17000356	chr12	71003679	-0.1654	0.2339	0.48	1	PTPRB	1.6
cg15064667	chr3	40950008	0.1349	0.1907	0.48	1		90.8
cg14593053	chr5	179126677	-0.06512	0.09208	0.48	1	CANX	3.29
cg04195941	chr14	101270817	0.1797	0.2542	0.48	1		90.42
cg27422556	chr7	97582610	-0.2296	0.3247	0.48	1		58.97
cg25361117	chr19	11750727	-0.09079	0.1284	0.48	1		2.56
cg05583332	chr18	13276926	-0.2168	0.3065	0.48	1	LDLRAD4	91.59
cg07909384	chr9	127455749	0.3359	0.475	0.48	1	MIR181B2	40.79
cg11747104	chr14	59760772	-0.4079	0.5768	0.48	1	DAAM1	88.67
cg24027596	chr6	43639176	0.08895	0.1258	0.48	1	MRPS18A	95.7
cg01300729	chr17	32714333	-0.1327	0.1877	0.48	1		5.53
cg03693842	chrX	151620975	-0.2977	0.421	0.48	1	GABRA3	86.39
cg02779535	chr20	34652280	0.2328	0.3291	0.48	1		35.48
cg10673734	chr19	7409875	0.3866	0.5467	0.48	1		58.68
cg18539122	chr13	79169872	-0.292	0.413	0.48	1		6.94
cg03349035	chr7	156452414	-0.2765	0.3909	0.48	1	RNF32	81.01
cg11753051	chr22	21311214	-0.4691	0.6633	0.48	1	LOC101928891	44.64
cg14337129	chr9	131594230	-0.09096	0.1286	0.48	1		94.54
cg03579757	chr7	100091793	0.5001	0.7071	0.48	1	NYAP1	17.06
cg09921392	chr16	88763929	0.05222	0.07384	0.48	1	RNF166	98.63
cg13083201	chr15	91413783	-0.2127	0.3008	0.48	1	FURIN	87.55
cg18727948	chr4	53233	0.2588	0.366	0.48	1	ZNF718	64.74
cg04581273	chr1	212263411	0.4149	0.5866	0.48	1	DTL	28.64
cg06485521	chr6	53530600	0.3199	0.4524	0.48	1	KLHL31	78.71
cg15087147	chr7	127672169	-0.06317	0.08933	0.48	1	SND1	2.66
cg24766744	chr1	25286956	-0.1658	0.2345	0.48	1	RUNX3	87.76
cg02779944	chr1	200004584	-0.1358	0.1921	0.48	1	NR5A2	12.24
cg26686753	chr3	189841551	-0.4368	0.6177	0.48	1	LEPREL1	88.25
cg14241289	chr15	55612304	0.2982	0.4217	0.48	1	PIGBOS1	47.73
cg20840041	chr22	18484129	-0.05209	0.07366	0.48	1	MICAL3	2.9
cg00044995	chr19	408683	-0.1601	0.2264	0.48	1	C2CD4C	11.38
cg01561259	chr17	78560781	-0.5446	0.7702	0.48	1	RPTOR	72.9
cg00653455	chr3	53914075	0.08191	0.1158	0.48	1	ACTR8	95.21
cg07914919	chr1	228290333	-0.2925	0.4136	0.48	1	C1orf35	3.69
cg00023351	chr12	79187938	-0.1198	0.1694	0.48	1		93.72
cg20321998	chr5	137476346	0.2136	0.302	0.48	1	NME5	83.36
cg23598378	chr6	42072986	0.415	0.5869	0.48	1	C6orf132	66.92
cg25032205	chr19	14607030	-0.05707	0.0807	0.48	1	GIPC1	2.84
cg03528519	chr1	53513817	-0.2858	0.4042	0.48	1	SCP2	80.21
cg03525818	chr1	47796001	0.3807	0.5383	0.48	1		94.65
cg21705584	chr15	52391941	-0.1035	0.1464	0.48	1		94.84
cg24667437	chr5	30608171	0.2213	0.313	0.48	1		81.01
cg12487241	chr20	32843073	-0.1562	0.2209	0.48	1		92.25
cg25756166	chr22	42372528	-0.0289	0.04087	0.48	1	SEPT3	2.19
cg03546712	chr14	53619603	-0.02349	0.03322	0.48	1	DDHD1	1.94
cg10802739	chr11	18313678	0.1804	0.255	0.48	1	HPS5	91.64
cg00805619	chr10	134420623	-0.1862	0.2632	0.48	1	INPP5A	90.09
cg19830283	chr16	2817620	-0.1091	0.1542	0.48	1	SRRM2	94.32
cg24346414	chr1	11805973	-0.1671	0.2363	0.48	1	AGTRAP	91.51
cg08598470	chr9	119311400	0.281	0.3973	0.48	1	ASTN2	8.97
cg09006267	chr11	107992538	0.04824	0.06821	0.48	1	ACAT1	2.33
cg24996724	chr16	2286426	0.2303	0.3257	0.48	1	DNASE1L2	30.26
cg25322008	chr11	4719138	-0.2374	0.3358	0.48	1	OR51E2	86.27
cg19914780	chr4	79143682	-0.1892	0.2676	0.48	1	FRAS1	91.19
cg22063959	chr8	19188603	-0.1266	0.179	0.48	1	SH2D4A	94.26
cg10916196	chr12	43966266	-0.1885	0.2666	0.48	1		91.89
cg02362381	chr5	52083164	-0.2823	0.3993	0.48	1	PELO	2.51
cg05732662	chr18	54319350	-0.3921	0.5545	0.48	1	WDR7	27.31
cg18855429	chr10	134803138	0.1729	0.2445	0.48	1		86.21
cg01484649	chr6	3278402	0.1598	0.2259	0.48	1	SLC22A23	87.46
cg11790576	chr15	78131733	-0.331	0.4681	0.48	1		90.79
cg11152364	chr17	16257010	0.09069	0.1283	0.48	1	CENPV	3
cg21811021	chr4	6659346	1.299	1.837	0.48	1		57.35
cg22761315	chr15	40075054	-0.04196	0.05935	0.48	1	FSIP1	2.49
cg19299940	chr22	24031725	-0.197	0.2786	0.48	1	RGL4	88.99
cg03807101	chr1	246034892	0.08978	0.127	0.48	1	SMYD3	94.62
cg06994898	chr10	105512519	-0.4966	0.7024	0.48	1	SH3PXD2A	49.26
cg19728874	chr20	634252	-0.352	0.4977	0.48	1	SRXN1	5.42
cg00623388	chrX	129116224	-0.2571	0.3635	0.48	1	BCORL1	22.05
cg26002138	chr6	128348492	-0.3476	0.4916	0.48	1	LOC101928140	88.35
cg16355382	chr6	7009231	-0.2516	0.3558	0.48	1		51.93
cg15415673	chr14	24007854	0.1487	0.2103	0.48	1		86.95
cg13502128	chr6	32039874	-0.1038	0.1468	0.48	1	TNXB	94.74
cg07798131	chr6	41471673	-0.06632	0.0938	0.48	1		3.4
cg12851913	chr6	3625139	0.2455	0.3473	0.48	1		80.35
cg04899244	chr10	125828718	0.2055	0.2906	0.48	1	CHST15	83.46
cg12548495	chr11	95097733	-0.1227	0.1735	0.48	1		93.43
cg21319397	chr1	65376643	0.2395	0.3388	0.48	1	JAK1	77.61
cg09190310	chr13	113718846	0.22	0.3111	0.48	1	MCF2L	75.61
cg16240602	chr18	67152297	-0.5092	0.7202	0.48	1	DOK6	76.4
cg02697337	chr9	32927137	0.4666	0.66	0.48	1		56.96
cg23348789	chr17	28092503	0.1211	0.1712	0.48	1	SSH2	94.98
cg14483667	chr9	96010087	-0.06664	0.09425	0.48	1	WNK2	97.12
cg02783532	chr1	61543650	-0.04242	0.05999	0.48	1	NFIA	2.14
cg15484923	chr3	12588356	-0.3085	0.4362	0.48	1	MKRN2OS	86.14
cg00951213	chr8	1585929	-1.549	2.191	0.48	1	DLGAP2	81.79
cg16490470	chr1	208390388	-0.1134	0.1604	0.48	1	PLXNA2	95.96
cg10419590	chr14	53344150	-0.145	0.205	0.48	1	FERMT2	91.95
cg18073883	chr6	32780861	-0.1989	0.2812	0.48	1	HLA-DOB	90.59
cg13832372	chr9	124983482	0.07496	0.106	0.48	1	LHX6	3.36
cg08213098	chr1	35395837	-0.3516	0.4973	0.48	1		3.48
cg01637009	chr19	49017426	-0.2105	0.2977	0.48	1	LMTK3	30.58
cg13788062	chr4	113558189	-0.3425	0.4844	0.48	1	LARP7	3.72
cg06270737	chr6	138785358	-0.3452	0.4882	0.48	1	NHSL1	70.88
cg08128713	chr2	105654970	-0.4546	0.643	0.48	1	LOC102724691	3.21
cg07449105	chr6	31620059	-0.1266	0.179	0.48	1	BAT3	2.95
cg12112866	chr18	21982555	-0.2811	0.3975	0.48	1		32.14
cg23394610	chr2	98703695	0.03307	0.04678	0.48	1	VWA3B	1.91
cg00177218	chr7	2671104	-0.3529	0.4992	0.48	1	TTYH3	31.75
cg13161534	chr16	57676816	0.3295	0.4661	0.48	1	ADGRG1	64.22
cg00108349	chr13	24914657	0.4743	0.6708	0.48	1		86.2
cg15326613	chr6	114132612	-0.175	0.2475	0.48	1		93.37
cg04914013	chr1	7763567	-0.4277	0.6049	0.48	1	CAMTA1	52.03
cg18266530	chr22	42671409	0.1822	0.2577	0.48	1		82.16
cg24832721	chr11	70023142	-0.1648	0.2331	0.48	1	ANO1	83.81
cg06126494	chr4	111715333	-0.3458	0.4891	0.48	1		86.07
cg15813370	chr6	76399437	0.1517	0.2145	0.48	1	SENP6	94.89
cg16876236	chr20	17679640	-0.1524	0.2155	0.48	1	BANF2	91.16
cg21206442	chr20	24632854	0.257	0.3634	0.48	1	SYNDIG1	83.04
ch.20.53642253F	chr20	54208846	-0.08995	0.1272	0.48	1		3.54
cg10000843	chr15	89787077	-0.1124	0.159	0.48	1	FANCI	4.25
cg13467708	chr4	644973	0.5198	0.7351	0.48	1	PDE6B	32.59
cg03337784	chr13	41768818	-0.07798	0.1103	0.48	1	KBTBD7	2.55
cg18367110	chr1	111992173	-0.1475	0.2086	0.48	1	WDR77	5.16
cg14309884	chr7	105162859	-0.03582	0.05066	0.48	1	PUS7	0.97
cg13963053	chr6	170540050	0.2234	0.3159	0.48	1		85.96
cg26441143	chr2	173555978	-0.4248	0.6009	0.48	1		94.22
cg03549240	chr8	42701169	-0.1577	0.2231	0.48	1		90.23
cg10887670	chr5	67586509	-0.2664	0.3768	0.48	1	PIK3R1	91.39
cg17591573	chr6	33156206	0.112	0.1584	0.48	1	COL11A2	94.64
cg14741969	chr11	95324459	0.4377	0.6191	0.48	1		91.17
cg26519184	chr21	43237089	-0.3851	0.5447	0.48	1	PRDM15	29.26
cg07311759	chr14	21623804	-0.2296	0.3248	0.48	1	OR5AU1	83.75
cg11806084	chr6	43265339	-0.1521	0.2152	0.48	1	SLC22A7	91.7
cg24128077	chr3	49230417	0.122	0.1726	0.48	1	C3orf84	93.81
cg15516558	chr1	161091980	0.4516	0.6387	0.48	1	DEDD	37.48
cg18519005	chr7	46397692	-0.214	0.3027	0.48	1		86.95
cg02321076	chr6	150285026	-0.02143	0.03032	0.48	1	ULBP1	1.56
cg14413368	chr4	104119471	-0.0593	0.08387	0.48	1	CENPE	2.68
cg10299938	chr7	92940087	-0.09815	0.1388	0.48	1	VPS50	95.41
cg11661054	chr10	77043525	0.1948	0.2755	0.48	1	ZNF503	16.15
cg20301020	chr11	34162998	-0.2022	0.286	0.48	1	NAT10	90.39
cg15990239	chr3	122843126	-0.2099	0.2969	0.48	1	PDIA5	84.46
cg17634572	chr8	20146604	-0.2384	0.3372	0.48	1		89.16
cg03107558	chr6	139724395	0.07331	0.1037	0.48	1		95.41
cg02494572	chr17	46624268	0.181	0.256	0.48	1		22.55
cg03533256	chr17	72620088	0.419	0.5926	0.48	1	CD300E	65.92
cg02645710	chr12	85430085	0.1541	0.218	0.48	1	TSPAN19	3.65
cg26475577	chr13	109387041	0.2435	0.3445	0.48	1	MYO16	59.02
cg13407413	chr15	65590241	-0.3251	0.4599	0.48	1		3.23
cg24704510	chr17	38182512	0.3159	0.4468	0.48	1	MED24	71.89
cg06779604	chr7	122526572	-0.04037	0.0571	0.48	1	CADPS2	2.58
cg03052161	chr19	6057203	0.2483	0.3512	0.48	1	RFX2	32.12
cg02365742	chr5	174151204	-0.4295	0.6075	0.48	1	MSX2	7.21
cg13768347	chr11	1311540	0.1177	0.1664	0.48	1	TOLLIP	93.88
cg14925300	chr18	56366127	0.1618	0.2289	0.48	1	MALT1	92.72
cg19085712	chr6	28555067	-0.2609	0.369	0.48	1	SCAND3	6.99
cg09662330	chr11	34171653	0.1486	0.2103	0.48	1		91.9
cg06432061	chr6	136664587	-0.1215	0.1719	0.48	1	MAP7	93.25
cg16053064	chr1	6158643	0.1784	0.2523	0.48	1	KCNAB2	90.13
cg03871489	chr9	92037000	-0.4887	0.6912	0.48	1	SEMA4D	83.78
cg22054857	chr12	76426251	-0.08842	0.1251	0.48	1	PHLDA1	3.62
cg00589283	chr16	46724037	-0.06842	0.09678	0.48	1	ORC6L	3.41
cg12028152	chr15	64753898	-0.1456	0.2059	0.48	1		7.7
cg07229967	chr14	45430410	-0.06488	0.09177	0.48	1	FAM179B	2.95
cg13042065	chr6	112528472	-0.1296	0.1834	0.48	1	LAMA4	93.78
cg23031183	chr2	120263718	0.403	0.57	0.48	1	SCTR	85.81
cg26203818	chr1	43833607	-0.04207	0.0595	0.48	1	ELOVL1	2.57
cg02401988	chr3	122384657	-0.2043	0.2889	0.48	1		93.52
cg21856519	chr3	197317391	-0.172	0.2433	0.48	1		89.18
cg11169343	chr8	134388008	-0.3804	0.5381	0.48	1		18.53
cg22014398	chr5	179230866	-0.2158	0.3053	0.48	1	MGAT4B	9.36
cg15382051	chr7	4873549	0.06878	0.09729	0.48	1	RADIL	95.78
cg04910077	chr8	30145531	0.6302	0.8915	0.48	1		85.01
cg14026538	chr4	47838616	0.2783	0.3937	0.48	1	CORIN	4.11
cg12411994	chr7	150017070	-0.4246	0.6007	0.48	1	ACTR3C	93.8
cg06684201	chr7	157447249	0.03304	0.04674	0.48	1	PTPRN2	98
cg16301264	chr14	61026646	-0.2634	0.3726	0.48	1		82.02
cg23549329	chr6	88825341	-3.243	4.588	0.48	1		42.68
cg00718142	chr19	48980706	0.2386	0.3376	0.48	1	CYTH2	77.55
cg19642588	chr3	117716214	-0.03038	0.04297	0.48	1		2.14
cg25579180	chr7	71098623	-0.298	0.4215	0.48	1	WBSCR17	11.04
cg25593954	chr17	47753964	-0.04508	0.06377	0.48	1	SPOP	2.44
cg27510097	chr6	79576881	-0.2962	0.419	0.48	1	IRAK1BP1	8.88
cg17372745	chr2	69968602	-0.2735	0.3869	0.48	1	ANXA4	2.9
cg05068263	chr2	38779500	-0.1974	0.2793	0.48	1		14.87
cg07065569	chr3	26752402	0.2082	0.2946	0.481	1		90.79
cg26208450	chr3	45813982	0.1485	0.2101	0.481	1	SLC6A20	89.11
cg13471521	chr1	12244930	0.5319	0.7524	0.481	1	TNFRSF1B	65.98
cg02869300	chr6	45042369	-0.3912	0.5534	0.481	1	SUPT3H	13.91
cg25053386	chr11	1036754	-0.5964	0.8437	0.481	1	MUC6	77.92
cg25637836	chr6	80816087	0.0379	0.05361	0.481	1	BCKDHB	2.27
cg19862839	chr17	59543726	2.011	2.845	0.481	1	TBX4	81.33
cg15373744	chr21	43092622	-2.195	3.105	0.481	1		83.29
cg26557452	chr12	56221403	-0.08887	0.1257	0.481	1	DNAJC14	95.07
cg26411041	chr12	53954149	0.09787	0.1385	0.481	1	ATF7	94.59
cg01323954	chr15	83654524	-0.4781	0.6764	0.481	1	FAM103A1	12.42
cg22702086	chr14	91127708	0.4993	0.7063	0.481	1	TTC7B	66.99
cg01590844	chr7	152373339	-0.0242	0.03423	0.481	1	XRCC2	1.88
cg21501801	chr10	104905806	0.1779	0.2517	0.481	1	NT5C2	91.36
cg09195306	chr1	171372642	0.2036	0.2881	0.481	1		79.97
cg00415398	chr2	219454315	-0.1069	0.1513	0.481	1	RQCD1	93.85
cg09134409	chr9	4726430	-0.0941	0.1331	0.481	1	AK3	94.85
cg04701420	chr1	101701527	-0.2351	0.3326	0.481	1	S1PR1	9.5
cg22831110	chr1	24828607	0.1476	0.2089	0.481	1	RCAN3AS	6.17
cg26212180	chr10	118898082	0.105	0.1485	0.481	1	VAX1	5.27
cg04583285	chr5	146258189	-0.2149	0.304	0.481	1	PPP2R2B	2.25
cg02258614	chr19	38975245	0.1797	0.2542	0.481	1	RYR1	90.63
cg23600500	chr21	43347260	0.2994	0.4235	0.481	1	C2CD2	64.99
cg17636749	chr20	25211228	-0.1694	0.2397	0.481	1		88.38
cg20657773	chr8	141116193	-0.3463	0.49	0.481	1	TRAPPC9	93.47
cg24808070	chr10	28033556	-0.191	0.2702	0.481	1	MKX	4
cg06606198	chr12	124086727	0.01912	0.02705	0.481	1	DDX55	1.31
cg24874776	chr11	65478597	-0.1268	0.1794	0.481	1	KAT5	93.46
cg10381282	chr7	30061833	-0.1395	0.1974	0.481	1	FKBP14	93.71
cg09192940	chr16	318694	-0.1148	0.1625	0.481	1	RGS11	97.19
cg00751179	chr2	158695297	-0.3424	0.4845	0.481	1	ACVR1	26.62
cg24848819	chr6	72331841	-0.7031	0.9947	0.481	1		45.73
cg17207600	chr6	108153826	0.1857	0.2627	0.481	1		81.68
cg17278992	chr5	43413303	0.08885	0.1257	0.481	1	CCL28	95.36
cg23484899	chr1	244894365	-0.4144	0.5863	0.481	1		63.52
cg23098051	chr17	19648846	0.233	0.3296	0.481	1	ALDH3A1	81.79
cg14091589	chr4	113066291	0.2523	0.3569	0.481	1	C4orf32	82.07
cg01259378	chr6	31759834	-0.08247	0.1167	0.481	1	VARS	94.59
cg07069759	chr10	47134171	-0.3643	0.5155	0.481	1	LOC728643	39.81
cg05910288	chr2	17785642	0.1896	0.2682	0.481	1	VSNL1	84.42
cg22724228	chr6	154826964	0.3778	0.5346	0.481	1	CNKSR3	91.73
cg11705400	chr17	16566819	-0.2614	0.3698	0.481	1		88.79
cg21019815	chr21	33650084	0.2097	0.2967	0.481	1	MIS18A	85.42
cg00644307	chr16	48670856	0.2761	0.3907	0.481	1		82.67
cg21085371	chr1	228783823	0.09369	0.1326	0.481	1	DUSP5P1	3.9
cg04620291	chr8	101162648	-0.243	0.3438	0.481	1	POLR2K	3.1
cg00602891	chr17	80408864	-0.06383	0.09031	0.481	1	C17orf62	3.51
cg10519925	chr10	6856992	0.09824	0.139	0.481	1		94.72
cg01576982	chr2	102243987	-0.6651	0.941	0.481	1		47.32
cg07066825	chr9	21404536	-0.3983	0.5635	0.481	1		87.67
cg13090144	chr16	66300694	0.1127	0.1595	0.481	1		4.13
cg25302507	chr15	40447783	0.2216	0.3135	0.481	1		80.37
cg20560075	chr5	146257484	-0.02031	0.02873	0.481	1	PPP2R2B	1.38
cg01687102	chr8	61380148	0.2457	0.3476	0.481	1		76.49
cg13571319	chr15	70949082	0.1048	0.1483	0.481	1	UACA	94.25
cg03301058	chr6	90007856	-1.268	1.794	0.481	1	GABRR2	24.95
cg06463708	chr6	33181870	-0.1407	0.1991	0.481	1		8.34
cg09711053	chr5	33693177	0.1465	0.2072	0.481	1	ADAMTS12	92.14
cg05485589	chr3	126194908	0.1171	0.1657	0.481	1	ZXDC	4.69
cg10284605	chr7	17460742	-0.1228	0.1737	0.481	1		93.98
cg08651249	chr2	161065114	0.1392	0.1969	0.481	1		93.06
cg14725537	chrX	103031822	0.2284	0.3231	0.481	1	PLP1	89.69
cg03237342	chr15	57425757	-0.3677	0.5202	0.481	1	TCF12	67.84
cg04322162	chr2	189315917	0.2119	0.2998	0.481	1	GULP1	90.88
cg18341731	chr5	6793349	-0.3837	0.5429	0.481	1		25.18
cg14197576	chr6	17987703	-0.02244	0.03174	0.481	1	KIF13A	1.38
cg26433444	chr6	36932349	0.2454	0.3472	0.481	1	PI16	83.29
cg09327239	chr1	65915320	0.1107	0.1567	0.481	1	LEPR	93.36
cg07535447	chr15	78010126	-0.8234	1.165	0.481	1	LINGO1	88.91
cg14540739	chr9	115248156	0.107	0.1513	0.481	1	KIAA1958	93.96
cg06571687	chr17	152259	0.5918	0.8374	0.481	1	RPH3AL	61.6
cg03327771	chr10	23803463	0.2609	0.3691	0.481	1		80.25
cg23913777	chr1	29421727	-0.2447	0.3462	0.481	1	EPB41	78.03
cg22640764	chr3	69420155	-0.1496	0.2116	0.481	1	FRMD4B	8.29
cg13842237	chr21	47064079	-0.1302	0.1842	0.481	1		4.94
cg15435830	chr20	46414866	-0.09765	0.1382	0.481	1	SULF2	2.76
cg04103490	chr1	228614118	-0.1526	0.2158	0.481	1	HIST3H3	92.49
cg22411549	chr14	54636408	0.6903	0.9767	0.481	1		13.7
cg07734358	chr22	47370132	0.06094	0.08622	0.481	1	TBC1D22A	96.61
cg22332066	chr1	210501621	-0.1983	0.2805	0.481	1	HHAT	85.67
cg13786023	chr1	179723524	-0.215	0.3043	0.481	1	FAM163A	84.14
cg00653085	chr1	53385434	0.2064	0.2921	0.481	1	ECHDC2	83.37
cg24953425	chr1	9777966	-0.09767	0.1382	0.481	1	PIK3CD	5.02
cg17327974	chr8	129332407	0.1119	0.1583	0.481	1		94.06
cg23613127	chr14	102828842	-0.2292	0.3242	0.481	1	TECPR2	3
cg25934166	chr8	110098836	0.5151	0.7288	0.481	1	TRHR	75.89
cg16219810	chr15	44487292	-0.04444	0.06288	0.481	1	FRMD5	2.16
cg00058644	chr17	79844023	0.1156	0.1636	0.481	1		92.99
cg23022851	chr8	142140182	0.1911	0.2705	0.481	1	DENND3	7.72
cg08277259	chr16	85940654	-0.1001	0.1417	0.481	1	IRF8	94.31
cg13473724	chr1	48262384	0.1588	0.2247	0.481	1	TRABD2B	91.83
cg26060208	chr14	37147387	0.4449	0.6295	0.481	1	SLC25A21	92.43
cg09362977	chrX	10024073	-0.1695	0.2399	0.481	1	WWC3	91.76
cg20469991	chr17	27169893	-0.1224	0.1731	0.481	1	C17orf63	4.68
cg25605120	chr5	66511837	0.06637	0.09391	0.481	1		2.89
cg09410308	chr21	43766606	-0.109	0.1542	0.481	1	TFF2	93.82
cg09254063	chr2	219227578	-0.1352	0.1913	0.481	1	CATIP	92.73
cg09033131	chr11	118135094	0.05148	0.07284	0.481	1	MPZL2	3.69
cg23281382	chr6	166965512	-0.1126	0.1593	0.481	1	RPS6KA2	93.9
cg14371530	chr3	53324471	-0.1198	0.1695	0.481	1	DCP1A	93.63
cg07770238	chr11	36465660	0.243	0.3439	0.481	1	PRR5L	81.3
cg11786848	chr13	71535173	-0.972	1.375	0.481	1		34.29
cg00120210	chr15	85259593	-0.05229	0.07398	0.481	1	SEC11A	3.15
cg16985117	chr19	17893877	0.1658	0.2346	0.481	1	FCHO1	87.27
cg14912896	chr2	73461180	-0.05681	0.08038	0.481	1	CCT7	2.52
cg23991721	chr19	1237877	-0.0354	0.05009	0.481	1	C19orf26	2.34
cg11037979	chr22	50101968	0.2305	0.3262	0.481	1		83.41
cg26767560	chr11	780570	0.2492	0.3526	0.481	1	LOC171391	62.3
cg07816095	chr16	88501727	-0.1517	0.2147	0.481	1	ZNF469	93.01
cg00749323	chr19	22014817	-0.1635	0.2313	0.481	1	ZNF43	90.53
cg08941878	chr10	120763417	-0.2723	0.3854	0.481	1		74.4
cg14702215	chr10	13708110	-0.1425	0.2016	0.481	1	FRMD4A	92.02
cg06393290	chr4	1004778	-0.1147	0.1623	0.481	1	FGFRL1	4.44
cg08812593	chr22	46318765	0.2081	0.2944	0.481	1	WNT7B	84.87
cg07368443	chr1	45265337	0.2811	0.3977	0.481	1	PLK3	45.29
cg25061445	chr15	57912784	0.2537	0.3589	0.481	1	GCOM1	86.51
cg10167315	chr8	27589868	0.2025	0.2865	0.481	1		89.08
cg13093426	chr15	102381289	0.2522	0.3569	0.481	1	OR4F13P	71.99
cg20956373	chr1	22109557	-0.2992	0.4234	0.481	1	USP48	2.92
cg15965566	chr17	30186464	0.04643	0.06571	0.481	1	C17orf79	2.23
cg02378763	chr9	134363027	-0.2521	0.3567	0.481	1	PRRC2B	60.51
cg13123591	chr18	59066487	0.538	0.7613	0.481	1		85.72
cg20703878	chr3	113350168	0.2934	0.4152	0.481	1		13.48
cg03158310	chr16	2086235	0.134	0.1896	0.481	1	SLC9A3R2	94.37
cg19680616	chr1	228298377	-0.09036	0.1279	0.481	1	MRPL55	95.1
cg02538135	chr19	2200125	-0.1969	0.2786	0.481	1	DOT1L	74.25
cg11618471	chr4	11771126	-0.3145	0.4451	0.481	1		91.84
cg11229771	chr4	640503	0.7548	1.068	0.481	1	PDE6B	80.98
cg27548429	chr6	37570483	-0.15	0.2122	0.481	1		92.08
cg18074450	chr5	135688594	0.1163	0.1646	0.481	1	TRPC7	93.79
cg16626958	chr6	136394502	-0.1686	0.2386	0.481	1	PDE7B	91.51
cg18841691	chr6	30181645	-0.03944	0.05581	0.481	1	TRIM26	2.18
cg27062578	chr16	30997640	0.173	0.2448	0.481	1	HSD3B7	89.11
cg18146120	chr20	16046249	0.2028	0.287	0.481	1		86.47
cg26316178	chr10	89798627	-0.1762	0.2493	0.481	1		90.35
cg14320925	chr6	143764321	0.1219	0.1724	0.481	1	ADAT2	93.36
cg05212510	chr18	77623544	-0.4324	0.6119	0.481	1	KCNG2	91.6
ch.2.1894803R	chr2	85942847	0.06143	0.08693	0.481	1		3.06
cg02904493	chr15	40799423	-0.08572	0.1213	0.481	1		4.15
cg21395240	chr17	78188648	0.1507	0.2132	0.481	1	SGSH	91.15
cg02475653	chr16	84437661	-0.6462	0.9145	0.481	1	ATP2C2	92.97
cg13833328	chr6	24357098	-0.3232	0.4574	0.481	1	DCDC2	80.5
cg00169897	chr16	89098782	-0.1808	0.2559	0.481	1		3.2
cg03497750	chr19	53445884	-0.1988	0.2814	0.481	1	ZNF321	8.32
cg13178170	chr1	92270513	-0.313	0.443	0.481	1	TGFBR3	59.56
cg01714091	chr19	45494675	0.1627	0.2303	0.481	1	CLPTM1	91.33
cg09302702	chr12	113622691	0.07755	0.1097	0.481	1	DDX54	2.94
cg18930070	chr18	30091449	0.1742	0.2465	0.481	1	WBP11P1	89.98
cg26821606	chr7	75998515	0.1712	0.2423	0.481	1		85.86
cg12867776	chr13	21283469	0.2319	0.3282	0.481	1	IL17D	81.95
cg22509504	chr17	19322114	-0.2188	0.3096	0.481	1		70.87
cg01454190	chr19	32845131	-0.1195	0.1691	0.481	1	ZNF507	94.06
cg16426593	chr22	50580743	0.3221	0.4559	0.481	1	MOV10L1	49.65
cg22269628	chr9	38000374	-0.156	0.2207	0.481	1	SHB	92.41
cg06108395	chr19	17357315	-0.1817	0.2571	0.481	1	NR2F6	2.4
cg16180151	chr13	20807225	-0.5472	0.7743	0.481	1	GJB6	31.65
cg13003513	chr7	3074533	-0.1961	0.2775	0.481	1	CARD11	84.7
cg14558056	chr12	124319356	0.3501	0.4955	0.481	1	DNAH10	93.01
cg09802339	chr5	112403941	-0.1755	0.2484	0.481	1	MCC	91.78
cg21059964	chr11	105544348	-0.7744	1.096	0.481	1	GRIA4	36.78
cg27035886	chr5	2267130	-0.1895	0.2682	0.481	1		86.9
cg03623966	chr6	108497147	-0.1519	0.215	0.481	1	NR2E1	7.46
cg22599229	chr3	183639072	0.1621	0.2295	0.481	1	ABCC5	89.06
cg04264167	chr1	26199754	-0.132	0.1868	0.481	1		93.34
cg03880724	chr16	21312085	-0.1713	0.2424	0.481	1	CRYM	3.73
cg13843603	chr17	30771994	-0.08497	0.1202	0.481	1	PSMD11	3.69
cg06662062	chr8	10504290	-0.1143	0.1618	0.481	1	RP1L1	93.81
cg26501714	chr22	50970562	-0.05179	0.07329	0.481	1	ODF3B	2.86
cg13248004	chrX	100548043	-0.3861	0.5465	0.481	1	TAF7L	48.67
cg17481703	chr13	76444831	-0.4397	0.6223	0.481	1		71.31
cg03535830	chr1	110934327	0.3376	0.4777	0.481	1	SLC16A4	90.08
cg23306464	chr4	4868356	-0.03988	0.05643	0.481	1		2.48
cg21850691	chr1	205649807	0.0602	0.08519	0.481	1	SLC45A3	2.6
cg26413163	chr4	174110509	-0.2425	0.3431	0.481	1	GALNT7	90.61
cg05970033	chr5	78441950	0.1964	0.2779	0.481	1		90.65
cg21584226	chr4	127513393	0.3359	0.4754	0.481	1		51.28
cg07649645	chr7	2199082	0.1866	0.2641	0.481	1	MAD1L1	88.85
cg01848650	chr2	235822048	-0.1915	0.2711	0.481	1		90.93
cg06599901	chr1	95493279	-0.1208	0.1709	0.481	1	ALG14	94.46
cg25803766	chr8	145150394	-0.04474	0.06333	0.481	1	CYC1	2.37
cg25581925	chr3	4880625	0.1654	0.2341	0.481	1	ITPR1	91.06
cg24684168	chr6	132271588	-0.2802	0.3966	0.481	1	CTGF	13.87
cg24752353	chr15	86232738	-0.3767	0.5332	0.481	1	AKAP13	83.81
cg03947814	chr11	2890419	-0.629	0.8902	0.481	1	KCNQ1DN	24.86
cg06796869	chr1	228471009	0.08798	0.1245	0.481	1	OBSCN	95.79
cg22095128	chr13	33754450	-0.1179	0.1669	0.481	1	STARD13	94.47
cg02080319	chr8	62540385	0.1427	0.202	0.481	1	ASPH	91.63
cg26016432	chr7	26140762	-0.5048	0.7144	0.481	1		21
cg15716812	chr9	72287228	-0.06019	0.08519	0.481	1	APBA1	3.14
cg17892178	chr3	6902824	0.09462	0.1339	0.481	1	GRM7	3.98
cg11671688	chr6	110301075	-0.4355	0.6164	0.481	1	GPR6	10.6
cg14172124	chr1	32757659	-0.0358	0.05067	0.481	1	HDAC1	1.09
cg15345769	chr14	104605957	0.4015	0.5682	0.481	1	KIF26A	80.63
cg11970602	chr11	36348765	0.3963	0.5609	0.481	1	PRR5L	31.36
cg26540635	chr17	34070477	-0.2692	0.381	0.481	1	RASL10B	83.03
cg26930588	chr7	45683471	-0.1577	0.2232	0.481	1	ADCY1	92.02
cg23063506	chr8	41348468	-0.09949	0.1408	0.481	1	GOLGA7	4.63
cg25737891	chr2	12061277	-0.2999	0.4244	0.481	1		40.86
cg06052829	chr22	33158075	-0.4376	0.6194	0.481	1	SYN3	63.14
cg13774019	chr9	37029805	0.1874	0.2652	0.481	1	PAX5	6.37
cg22128918	chr6	31869088	0.2703	0.3825	0.481	1	ZBTB12	78.07
cg12555036	chr10	127321776	0.3143	0.4449	0.481	1		92.72
cg16704802	chr16	8768425	0.02658	0.03762	0.481	1	ABAT	2.03
cg24409590	chr16	46919025	0.1267	0.1793	0.481	1	GPT2	9.98
cg03602500	chr19	55047721	0.379	0.5364	0.481	1	KIR3DX1	73.34
cg06521987	chr11	747461	-0.03023	0.04279	0.481	1	TALDO1	1.92
cg17143766	chr10	30331894	-0.1517	0.2148	0.481	1	KIAA1462	86.41
cg01385107	chr12	118100768	1.32	1.869	0.481	1	KSR2	78.63
cg20407792	chr6	32044203	0.1064	0.1505	0.481	1	TNXB	94.41
cg01240811	chr1	215713323	0.1533	0.2169	0.481	1		90.23
cg21531604	chr7	2551598	0.254	0.3595	0.481	1	LFNG	31.34
cg00078348	chr11	113845487	0.5434	0.7692	0.481	1	HTR3A	62.49
cg13594075	chr2	51259807	-0.4574	0.6474	0.481	1	NRXN1	11.19
cg08599302	chr16	3447354	0.1406	0.1989	0.481	1	ZSCAN32	90.45
cg05017302	chr11	125315788	-0.0953	0.1349	0.481	1	FEZ1	93.97
cg01033780	chr1	192796060	-0.3806	0.5387	0.481	1		84.36
cg09498322	chr4	185396670	0.1836	0.2598	0.481	1	IRF2	4.08
cg01852765	chr19	38405810	-0.1715	0.2427	0.481	1	SIPA1L3	6.29
cg24400775	chr21	38353264	-0.08471	0.1199	0.481	1	HLCS	2.3
cg21631612	chr7	100484778	0.377	0.5336	0.481	1	SRRT	71.11
cg18090200	chr7	157873929	0.07684	0.1088	0.481	1	PTPRN2	95.37
cg05674923	chr14	22930035	0.6986	0.9888	0.481	1		17.58
cg02036950	chr21	46962581	-0.06274	0.08881	0.481	1	SLC19A1	3.76
cg21701351	chr8	11374773	-0.2381	0.3371	0.481	1	BLK	89.67
cg22659770	chr19	50373420	-0.1275	0.1804	0.481	1	AKT1S1	3.39
cg15085044	chr17	80668757	-0.3508	0.4965	0.481	1		82.9
cg22149184	chr17	79372515	-0.2607	0.3691	0.481	1	BAHCC1	4.37
cg23117699	chr20	50416976	-0.0525	0.07432	0.481	1	SALL4	2.67
cg15490878	chr2	46709869	0.1381	0.1955	0.481	1	TMEM247	92.78
cg18876007	chr1	75606694	-0.5092	0.7207	0.481	1	LHX8	71.44
cg13546639	chr4	707449	-0.1039	0.147	0.481	1	PCGF3	94.54
cg23018117	chr7	150413687	-0.1042	0.1474	0.481	1	GIMAP1	4.06
cg24997140	chr11	86572390	0.2865	0.4055	0.481	1		90.01
cg06599206	chr1	1265005	0.1051	0.1488	0.481	1		93.9
cg04204972	chr12	6747563	-0.3817	0.5402	0.481	1	ACRBP	88.53
cg20665338	chr8	71378068	-0.5292	0.749	0.481	1		65.87
cg05303297	chr14	101360236	0.4249	0.6014	0.481	1	MEG8	92.57
cg21060872	chr16	9199868	0.1675	0.2371	0.481	1	C16orf72	90.9
cg22485949	chr10	118229634	0.3178	0.4499	0.481	1	PNLIPRP3	72.16
cg08783253	chr17	40996565	0.4225	0.5981	0.481	1	AOC2	64.7
cg25054828	chr17	72772726	0.06909	0.0978	0.481	1	NAT9	3.44
cg15120171	chr21	42091972	0.278	0.3936	0.481	1	DSCAM	84.27
cg10465765	chr18	8625852	-0.1356	0.192	0.481	1	RAB12	92.21
cg26184142	chr19	1256999	-0.2192	0.3103	0.481	1	MIDN	91.86
cg22623133	chr7	27195960	0.2407	0.3408	0.481	1	HOXA7	7.69
cg08314996	chr20	42984099	-0.1815	0.2569	0.481	1	HNF4A	86.24
cg03772589	chr17	5125677	0.1273	0.1802	0.481	1	SCIMP	92.89
cg07924703	chr8	22423020	0.158	0.2237	0.481	1	SORBS3	7.05
cg05452836	chr3	146262174	-0.1272	0.1801	0.481	1	PLSCR1	2.74
cg07393287	chr1	113159102	-0.2644	0.3743	0.481	1	ST7L	89.44
cg06020615	chr14	94492287	0.4286	0.6068	0.481	1	OTUB2	67.08
cg19736009	chr10	73994187	-0.1069	0.1514	0.481	1	C10orf104	94.36
cg22683836	chr14	99394540	-0.2205	0.3121	0.481	1		91.49
cg22950105	chr17	40202883	0.2095	0.2966	0.481	1		10.27
cg01091029	chr7	31232532	0.2723	0.3854	0.481	1		22.81
cg20172280	chr1	161993542	-0.04425	0.06265	0.481	1	OLFML2B	2.63
cg15628633	chr6	29706377	-0.8024	1.136	0.481	1	LOC285830	64.84
cg10518961	chr4	119759897	0.4523	0.6402	0.481	1		90.05
cg01177967	chr1	33643396	-0.08727	0.1235	0.481	1	TRIM62	95.28
cg10322906	chr5	66157537	0.2584	0.3658	0.481	1	MAST4	73.58
cg17387163	chr5	32261565	-0.2695	0.3815	0.481	1	MTMR12	75.06
cg07739257	chr16	57481509	-0.07669	0.1086	0.481	1	CIAPIN1	3.51
cg17009616	chr22	24549738	0.159	0.225	0.481	1	CABIN1	20.14
cg25774020	chr5	99869796	0.3544	0.5017	0.481	1	FAM174A	93.28
cg18830519	chr20	61764507	0.2628	0.372	0.481	1		79.5
cg18051798	chr12	51453432	0.2185	0.3093	0.481	1	LETMD1	90.16
cg15320896	chr3	124880218	0.2996	0.4241	0.481	1	SLC12A8	84.99
cg05171335	chrX	103040382	-0.1026	0.1452	0.481	1	PLP1	94.36
cg07701109	chr1	32209386	-0.2296	0.3251	0.481	1	ADGRB2	71.12
cg20459687	chr13	99128579	0.254	0.3596	0.481	1	STK24	11.44
cg16602271	chr8	140773958	0.2185	0.3092	0.481	1	TRAPPC9	86.25
cg01738984	chr11	3240365	-0.4559	0.6454	0.481	1	MRGPRG	52.24
cg04944312	chr3	101229069	0.1949	0.2759	0.481	1	SENP7	90.41
cg27110886	chr10	99734912	0.6282	0.8894	0.481	1	CRTAC1	55.13
cg25174290	chr11	3078921	0.0379	0.05366	0.481	1	CARS	2.36
cg23202913	chr8	56986114	0.5485	0.7765	0.481	1	RPS20	63.06
cg20749846	chr4	108301536	-0.2322	0.3287	0.481	1		89.19
cg15034754	chr6	90596146	-0.1577	0.2232	0.481	1		91.67
cg02616368	chr8	143761680	0.2143	0.3034	0.481	1	PSCA	65.71
cg16586648	chr19	39659203	0.2019	0.2858	0.481	1	PAK4	75.23
cg08103098	chr4	88986959	-0.4521	0.6401	0.481	1	PKD2	93.69
cg04114429	chr1	21584380	0.1495	0.2117	0.481	1	ECE1	91.43
cg03045548	chr20	61403441	-0.1999	0.283	0.481	1		88.02
cg11348552	chr10	76586321	-0.06884	0.09745	0.481	1	MYST4	2.75
cg22855731	chr1	162619433	0.09444	0.1337	0.481	1	DDR2	94.9
cg09593223	chr1	156710962	0.02703	0.03827	0.481	1	MRPL24	1.65
cg19938857	chr13	107185592	-0.0515	0.0729	0.481	1	EFNB2	2.78
cg18587404	chr8	142950502	0.2144	0.3035	0.481	1		91.74
cg09179084	chr5	114516368	-0.1015	0.1436	0.481	1	TRIM36	5.4
cg03129842	chr12	49072098	-0.3017	0.4271	0.481	1	KANSL2	83.03
cg20364660	chr11	110301606	0.08748	0.1238	0.481	1	FDX1	4.24
cg02518068	chr7	4216811	-0.1571	0.2224	0.481	1	SDK1	92.57
cg10329764	chr19	43059681	0.5102	0.7222	0.481	1	LIPE-AS1	20.6
cg24297348	chr3	112706316	-0.1794	0.254	0.481	1		86.52
cg26276013	chr14	64319689	-0.178	0.252	0.481	1	SYNE2	3.25
cg08265966	chr1	177324516	0.1111	0.1573	0.481	1	LOC102724661	93.73
cg10107956	chr1	32685165	-0.2294	0.3248	0.481	1	C1orf91	81.71
cg12258785	chr3	24537407	-0.1697	0.2403	0.481	1	THRB	6.05
cg13558452	chr10	45898796	-0.1603	0.2269	0.481	1	ALOX5	91.7
cg17623887	chr18	46622632	-0.1112	0.1574	0.481	1	DYM	93.84
cg03275323	chrX	153715914	-0.1229	0.174	0.481	1	UBL4A	94.53
cg08662931	chr1	173376027	-0.8263	1.17	0.481	1	LOC100506023	48.16
cg00047469	chr9	116172568	-0.08901	0.126	0.481	1	POLE3	5.1
cg08375468	chr12	52749293	0.1953	0.2765	0.481	1		88.38
cg03897851	chrX	56764293	0.4024	0.5697	0.481	1	LOC442454	61.56
cg01265653	chr11	96190436	0.3308	0.4684	0.481	1		74.5
cg02003199	chr8	145579422	0.3209	0.4544	0.481	1	TMEM249	30.53
cg03604939	chr1	67495159	-0.2381	0.3371	0.481	1	SLC35D1	90.74
cg23765003	chr17	53499213	-0.05332	0.07549	0.481	1	MMD	1.31
cg03684497	chr19	6471245	-0.1709	0.242	0.481	1	DENND1C	89.12
cg17158762	chr1	204518670	-0.1193	0.1689	0.481	1	MDM4	92.76
cg06624337	chr15	47477411	-0.1341	0.1898	0.481	1		6.19
cg10957029	chr17	55127779	-0.1925	0.2725	0.481	1		87.8
cg01976303	chr16	89393185	-0.3039	0.4303	0.481	1	ANKRD11	76.64
cg06327472	chr1	205198724	-0.1325	0.1875	0.481	1	TMCC2	4.13
cg09443046	chr6	52930051	-0.2423	0.343	0.481	1	FBXO9	2.05
cg22027837	chr1	55320014	0.1496	0.2118	0.481	1	DHCR24	90.11
cg20100625	chr9	131981514	-0.07367	0.1043	0.481	1		95.38
cg06714871	chr3	15795889	-0.2672	0.3783	0.481	1	ANKRD28	86.78
cg09333154	chr21	17911663	-0.1797	0.2544	0.481	1	MIRLET7C	92.51
cg02997025	chr16	67213545	-0.2053	0.2907	0.481	1	KIAA0895L	86.32
cg19374905	chr2	218843194	0.3589	0.5081	0.481	1		82.9
cg16983759	chr18	77794750	-0.05696	0.08064	0.481	1	C18orf22	2.94
cg19537932	chr12	55886519	-0.1631	0.2309	0.481	1	OR6C68	93.69
cg14772800	chr3	127796115	-0.1555	0.2201	0.481	1		9.84
cg15293422	chr2	37897716	-0.4053	0.5738	0.481	1	CDC42EP3	86.16
cg17040092	chr8	71069942	-0.1169	0.1655	0.481	1	NCOA2	93.92
cg14198302	chr19	4084227	0.2748	0.389	0.481	1		26.9
cg11982890	chr22	46795123	-0.1675	0.2372	0.481	1	CELSR1	90.74
cg07886691	chr10	64028545	-0.04949	0.07008	0.481	1	RTKN2	2.61
cg02757485	chr1	226250207	-0.04951	0.0701	0.481	1	H3F3AP4	2.52
cg14532872	chr19	52150681	-0.1712	0.2423	0.481	1	SIGLEC14	90.14
cg10357989	chr18	77186511	0.1536	0.2174	0.481	1	NFATC1	85.82
cg00898374	chr13	112688766	0.2591	0.3668	0.481	1		79
cg24815001	chr7	33817425	-0.205	0.2902	0.481	1		90.16
cg08538288	chr12	98909445	-0.2878	0.4074	0.481	1	TMPO	2.13
cg10048986	chr12	49631720	0.4408	0.6241	0.481	1		89.14
cg24680492	chr12	3904727	0.09783	0.1385	0.481	1		94.4
cg09231755	chr8	52920947	0.1626	0.2303	0.481	1		92.45
cg19107832	chr9	110061337	-0.4524	0.6405	0.481	1	RAD23B	85.43
cg01134380	chr17	3100768	0.1731	0.2451	0.481	1	OR1A2	92.48
cg19778015	chr3	11625154	-0.2121	0.3003	0.481	1	VGLL4	89.14
cg27379773	chr5	180615650	0.09737	0.1379	0.481	1		4.36
cg18678851	chr3	12854554	0.1226	0.1736	0.481	1	CAND2	93.54
cg09834503	chr14	31679612	-0.3429	0.4855	0.481	1		78.07
cg20416345	chr1	36735198	-0.244	0.3454	0.481	1	THRAP3	79.02
cg10092374	chr17	79988647	0.05042	0.07138	0.481	1	RAC3	2.57
cg07896620	chr5	6312588	0.5429	0.7687	0.481	1	FLJ33360	69.07
cg22378492	chr19	11202486	-0.5037	0.7132	0.481	1	LDLR	16.22
cg17286831	chr14	65273399	0.07339	0.1039	0.481	1	SPTB	95.8
cg11562596	chr11	61717766	0.1432	0.2027	0.481	1	BEST1	90.59
cg25236603	chr5	164395905	-0.3487	0.4938	0.481	1		90.52
cg11890795	chr12	109918807	0.0829	0.1174	0.481	1	UBE3B	94.99
cg12624829	chr10	106113175	-0.2614	0.3701	0.481	1	CCDC147	3.36
cg25651593	chr16	8814501	-0.1279	0.1811	0.481	1	ABAT	5.63
cg23654968	chrX	49832195	0.7227	1.023	0.481	1	CLCN5	63.08
cg17761554	chr19	40854525	-0.04619	0.0654	0.481	1	PLD3	2.83
cg24208886	chr2	120005391	0.153	0.2166	0.481	1	STEAP3	87.78
cg23955764	chr2	7198099	-0.3148	0.4457	0.481	1		3.28
cg18876706	chr10	31107995	-0.4744	0.6716	0.481	1		85.12
cg10780403	chr20	10692174	0.1893	0.268	0.481	1		91.54
cg13379558	chr19	14797552	-0.337	0.4772	0.481	1		76.97
cg17690086	chr6	36344146	0.1576	0.2232	0.481	1	ETV7	91.52
cg22453818	chr5	77898627	0.1345	0.1905	0.481	1	LHFPL2	92.09
cg05343739	chr1	154731938	-0.2731	0.3866	0.481	1	KCNN3	3.16
cg03664764	chr14	75500142	-0.127	0.1799	0.481	1	MLH3	93.66
cg17725680	chr14	71996551	0.2087	0.2956	0.481	1	SIPA1L1	91.12
cg22944890	chr2	71901715	0.2132	0.3018	0.481	1	DYSF	82.4
ch.2.3077115F	chr2	149635080	-0.03836	0.05431	0.481	1	KIF5C	1.94
cg22629941	chr1	23376874	0.2057	0.2913	0.481	1	KDM1A	93.37
cg11763394	chr2	113992921	1.246	1.765	0.481	1	PAX8	76.76
cg00532319	chr3	128398171	-0.11	0.1558	0.481	1		94.74
cg04338129	chr11	65635391	0.3298	0.467	0.481	1	EFEMP2	43.04
cg00156569	chr20	42908863	-0.1621	0.2295	0.481	1	GDAP1L1	92.3
cg26111265	chr1	117210620	-0.3184	0.4509	0.481	1	IGSF3	15.87
cg11473240	chr17	39553960	0.2275	0.3222	0.481	1	KRT31	80.57
cg26752663	chr2	25142016	-0.3725	0.5275	0.481	1	ADCY3	69.72
cg06139832	chr8	139732061	0.2949	0.4175	0.481	1	COL22A1	82.14
cg26604695	chr13	110337260	0.1338	0.1895	0.481	1		92.94
cg02758515	chr15	91158384	0.1634	0.2314	0.481	1	CRTC3	91.4
cg00400547	chr16	4242906	-0.1569	0.2222	0.481	1	SRL	90.03
cg00684529	chr2	227667368	-0.5202	0.7366	0.481	1		7.6
cg05721877	chrX	39953075	-0.3684	0.5216	0.481	1	BCOR	76.69
cg04756492	chr14	64158914	0.1074	0.1521	0.481	1	SGPP1	94.26
cg10288939	chr6	55828250	-0.4	0.5664	0.481	1		62.88
cg26734546	chr4	98832448	0.2815	0.3986	0.481	1	STPG2	85.01
cg16898576	chr11	63449499	-0.07263	0.1028	0.481	1	RTN3	3.13
cg01774343	chr4	159474634	0.519	0.7349	0.481	1	RXFP1	88.26
cg00737916	chr16	88164558	-0.03456	0.04893	0.481	1		97.85
cg17725001	chr19	45307270	0.4289	0.6073	0.481	1		51.49
cg22870280	chr15	52404029	0.4821	0.6826	0.481	1	BCL2L10	92.16
cg10013866	chr18	54421058	-0.1019	0.1443	0.481	1	WDR7	94.69
cg04149500	chr11	110344815	0.1551	0.2196	0.481	1		92.18
cg26972485	chr1	151680529	0.1298	0.1838	0.481	1	CELF3	92.09
cg06422097	chr3	52001479	0.02206	0.03124	0.481	1	PCBP4	1.65
cg24312661	chr15	90728157	0.02395	0.03391	0.481	1	SEMA4B	1.79
cg14818621	chr17	75598365	0.1875	0.2655	0.481	1		85.67
cg13113147	chr9	108663839	0.2626	0.3718	0.481	1		77.39
cg26728617	chr2	73261483	0.2316	0.3279	0.481	1	SFXN5	79.78
cg26369045	chr1	60033784	0.1044	0.1479	0.481	1	FGGY	94.45
cg07620849	chr5	57879049	-0.1021	0.1445	0.481	1	RAB3C	4.03
cg26401796	chr12	5574420	-0.1799	0.2548	0.481	1	NTF3	81.6
cg06988933	chr11	45699393	-0.2057	0.2913	0.481	1		79.14
cg16655206	chr19	47104221	-0.1682	0.2382	0.481	1	CALM3	1.48
cg12290764	chr2	75185568	-0.1723	0.244	0.481	1	POLE4	4.57
cg07145783	chr1	160855077	-0.552	0.7816	0.481	1	ITLN1	75.24
cg12736003	chr9	35719538	0.1854	0.2626	0.481	1	TLN1	89.32
cg24447438	chr18	21718979	0.04101	0.05808	0.481	1	CABYR	2.01
cg26556186	chr7	128431582	0.05227	0.07402	0.481	1	CCDC136	2
cg01002716	chr3	188303406	-0.1773	0.2511	0.481	1	LPP	91.55
cg01305596	chr16	16228299	0.02	0.02832	0.481	1	ABCC1	98.74
cg03369262	chr11	45687560	-0.2563	0.3629	0.481	1	CHST1	25.83
cg00603418	chr2	133013792	0.4541	0.6431	0.481	1	NCRNA00164	71
cg21136136	chr13	28024779	-0.05282	0.07479	0.481	1	MTIF3	2.76
cg11224972	chr19	10220099	-0.1412	0.2	0.481	1	PPAN-P2RY11	91.78
cg17465133	chr8	12809420	-0.2607	0.3692	0.481	1	C8orf79	4.66
cg13467605	chr10	63662060	-0.06116	0.0866	0.481	1	ARID5B	2.21
cg26120273	chr1	151139758	-0.1994	0.2824	0.481	1	LYSMD1	82.39
cg00329950	chr1	234763934	-0.2078	0.2942	0.481	1	LINC00184	90.48
cg14265066	chr9	137326227	-0.1242	0.1759	0.481	1	RXRA	94.18
cg25540427	chr19	1185866	0.1577	0.2234	0.481	1		89.77
cg00087696	chr8	6745430	-0.3986	0.5645	0.481	1		83.17
cg10611516	chr10	6245102	-0.1082	0.1532	0.481	1	PFKFB3	5.34
cg09143195	chr12	41085901	-0.4519	0.6399	0.481	1	CNTN1	42.41
cg26010095	chr1	52522216	-0.2053	0.2907	0.481	1	TXNDC12	5.84
cg14925061	chr17	37881049	0.1801	0.255	0.481	1	ERBB2	85.58
cg06717750	chr16	667157	0.3474	0.4919	0.481	1	RAB40C	94.55
cg07946776	chr15	89864087	-0.3332	0.4719	0.481	1	POLG	94.53
cg10208269	chr4	111508999	0.1031	0.146	0.481	1		94.75
cg14524997	chr17	17677641	-0.228	0.3229	0.481	1	RAI1	75.75
cg12189405	chr15	42637186	0.4356	0.6168	0.481	1	GANC	27.93
cg06519111	chr20	34253019	-0.3462	0.4902	0.481	1	CPNE1	6.1
cg13056277	chr6	44148711	0.1808	0.2561	0.481	1	CAPN11	89.54
cg26610057	chr17	7166281	0.05697	0.08068	0.481	1	CLDN7	3.68
cg14815878	chr6	22297336	0.3231	0.4576	0.481	1	PRL	87.73
cg08482896	chr7	559866	-0.3556	0.5036	0.481	1	PDGFA	2.33
cg12740438	chr5	1887364	-0.01983	0.02808	0.481	1	CTD-2194D22.4	1.22
cg22720761	chr1	159769263	-0.2404	0.3404	0.481	1		73.97
cg10056096	chr11	9450411	-0.1383	0.1958	0.481	1	SNORA23	92.67
cg21581477	chr1	229515550	-0.157	0.2223	0.481	1		91.93
cg00695694	chr2	171638962	0.1315	0.1862	0.481	1	ERICH2	92.64
cg20114244	chr5	140180722	-0.3304	0.4679	0.481	1	PCDHA3	9.59
cg02976405	chr7	40174270	0.03386	0.04795	0.481	1	C7orf10	2.59
cg18301613	chr5	111340597	-0.1724	0.2442	0.481	1	NREP-AS1	91.32
cg08475996	chr15	25513277	-0.1342	0.1901	0.481	1	HBII-52-46	93.57
cg05815920	chr10	103880348	-0.04531	0.06417	0.481	1	LDB1	2.67
cg00230207	chr3	11122747	0.1804	0.2555	0.481	1		89.41
cg00811495	chr20	24189524	-0.1889	0.2676	0.481	1	FLJ33581	91.42
cg17381632	chr17	8279794	-0.05285	0.07484	0.481	1		2.9
cg06118487	chr2	159338059	0.1018	0.1441	0.481	1	PKP4	94.36
cg26161895	chr4	159697468	-0.1993	0.2822	0.481	1	FNIP2	89.43
cg26442458	chr11	65728985	0.09578	0.1356	0.481	1	SART1	3.17
cg08098486	chr12	58462383	-0.1268	0.1796	0.481	1		93.34
cg16898150	chr9	131644556	-0.1263	0.1788	0.481	1	LRRC8A	4.04
cg07012735	chr2	63175733	0.14	0.1983	0.481	1	EHBP1	93.99
cg19772066	chr19	44953982	0.1981	0.2805	0.481	1	ZNF229	90.03
cg01604459	chr1	203738680	0.3616	0.5122	0.481	1	LAX1	29.32
cg00783321	chr5	80874782	-0.3414	0.4835	0.481	1	SSBP2	89.24
cg06488256	chr13	112725903	0.1623	0.2298	0.481	1	SOX1	7.05
cg01549820	chr15	67547218	0.0327	0.04632	0.481	1	IQCH	2.35
cg27379769	chr1	91748432	-0.2456	0.3478	0.481	1	HFM1	2.96
cg07190535	chr5	59189843	-0.1231	0.1744	0.481	1	PDE4D	6.04
cg24195359	chr8	6418978	-0.9656	1.368	0.481	1	ANGPT2	71.99
cg21163415	chr20	57876201	0.4126	0.5843	0.481	1	EDN3	56.4
cg08069568	chr3	129406568	0.1268	0.1796	0.481	1	TMCC1	91.32
cg02129266	chr16	618202	0.1778	0.2518	0.481	1	NHLRC4	89.79
cg05135288	chr16	717707	-0.2142	0.3033	0.481	1	RHOT2	73.73
cg04450377	chr2	133141683	-0.3233	0.4579	0.481	1		12.5
cg03202416	chr1	64936247	-0.07428	0.1052	0.481	1	CACHD1	3.96
cg19226866	chr11	63993875	0.3061	0.4335	0.481	1	NUDT22	3.8
cg20207335	chr15	78088649	-0.1931	0.2735	0.481	1	LINGO1	80.8
cg01880272	chr12	94280679	-0.09089	0.1287	0.481	1		95.14
cg03610439	chr10	76658262	0.1707	0.2418	0.481	1	MYST4	91.68
cg17612483	chr3	149198360	-0.08962	0.1269	0.481	1	TM4SF4	3.95
cg18123516	chr5	31595953	-0.1504	0.2131	0.481	1		92.6
cg04945705	chr21	45526920	0.07701	0.1091	0.481	1	PWP2	2.87
cg00009817	chr10	55239664	-0.1932	0.2736	0.481	1		89.24
cg22526415	chr1	236767935	0.02078	0.02944	0.481	1	HEATR1	1.59
cg00530720	chr11	46368045	0.3155	0.4468	0.481	1	DGKZ	13.28
cg23991263	chr11	46958558	-0.1392	0.1971	0.481	1	C11orf49	6.73
cg12833003	chr1	178898254	-0.2802	0.3969	0.481	1		67.35
cg24171264	chr19	10712069	-0.12	0.17	0.481	1	SLC44A2	92.94
cg02452302	chr2	9895334	-0.3233	0.4579	0.481	1		22.55
cg01323104	chr4	87958903	-0.3381	0.4788	0.481	1	AFF1	77.6
cg08295887	chr13	111857513	0.09944	0.1408	0.481	1	ARHGEF7	94.89
cg10647833	chr6	167047842	-0.7486	1.06	0.481	1	RPS6KA2	62.38
cg11993636	chr17	48263198	0.1191	0.1687	0.481	1	COL1A1	93.93
cg25027603	chr21	31721029	0.1815	0.2571	0.481	1	KRTAP23-1	86.23
cg10594709	chr8	144489858	-0.06888	0.09756	0.481	1		3.46
cg12688965	chr8	144582077	-0.1795	0.2542	0.481	1	ZC3H3	94.46
cg10568371	chrX	153668960	0.227	0.3215	0.481	1	GDI1	83.87
cg12109978	chr2	2585322	-2.789	3.951	0.481	1		68.81
cg19377944	chr1	201930256	0.4416	0.6255	0.481	1	TIMM17A	91.91
cg15364956	chr9	83264058	0.6034	0.8546	0.481	1		64.45
cg00630991	chr12	12252249	-0.5785	0.8193	0.481	1	BCL2L14	43.86
cg12849525	chr9	125241442	-0.4357	0.6171	0.481	1	OR1J1	94.04
cg14813061	chr1	150039563	-0.06233	0.08828	0.481	1	VPS45	2.83
cg12970155	chr19	54374873	-0.2584	0.366	0.481	1	MYADM	9.59
cg00882333	chr18	12320712	0.1072	0.1518	0.481	1	TUBB6	94.85
cg17528382	chr8	136528042	-0.2986	0.423	0.481	1	KHDRBS3	66.36
cg16064478	chr15	75249807	0.07955	0.1127	0.481	1	RPP25	3.74
cg05575043	chr7	99097635	-0.05016	0.07105	0.481	1	ZNF394	2.77
cg06922305	chr2	85842499	0.241	0.3413	0.481	1	USP39	91.71
cg04666740	chr3	49164054	0.09243	0.1309	0.481	1	LAMB2	95.14
cg24378439	chr18	76465650	-0.1973	0.2794	0.481	1		86.36
cg14628262	chr7	31985893	0.159	0.2253	0.481	1	PDE1C	91.15
cg05350199	chr14	63734537	-0.1328	0.1882	0.481	1	RHOJ	92.82
cg16039342	chr19	9965171	0.02215	0.03138	0.481	1	OLFM2	98.68
cg04227885	chr17	2434802	0.4079	0.5778	0.481	1		47.29
cg06514994	chr11	101711789	-0.1388	0.1966	0.481	1		92.42
cg12724086	chr7	130904147	0.3281	0.4647	0.481	1	MKLN1	20.6
cg22322679	chr6	33244178	-0.2254	0.3193	0.481	1	B3GALT4	80.51
cg18556420	chr10	864596	0.3051	0.4321	0.481	1	LARP4B	87.32
cg12161468	chr12	88953786	-0.4864	0.6889	0.481	1	KITLG	72.13
cg05020507	chr20	34743725	-0.1803	0.2554	0.481	1	EPB41L1	86.83
cg01866215	chr16	3150293	-0.09008	0.1276	0.481	1		6.4
cg08322181	chr13	111980655	0.06034	0.08547	0.481	1	C13orf16	96.9
cg04371126	chr16	58079176	0.1776	0.2515	0.481	1	MMP15	93.11
cg25790884	chr3	29977790	-0.2042	0.2892	0.481	1	RBMS3	89.68
cg01117844	chr14	50312548	0.3946	0.559	0.481	1	NEMF	94.84
cg17846785	chr2	222436499	0.06463	0.09154	0.481	1	EPHA4	1.66
cg06986554	chr5	132086670	-0.3437	0.4869	0.481	1	SEPT8	93.68
cg03613561	chr12	109208772	-0.1136	0.1609	0.481	1	SSH1	94.39
cg16568727	chr6	43243709	-0.07801	0.1105	0.481	1	TTBK1	3.53
cg26785451	chr3	180349367	-0.211	0.2989	0.481	1	CCDC39	89.48
cg01906119	chr17	44208035	-0.3069	0.4347	0.481	1	KANSL1	79.2
cg02224786	chr12	30353032	-0.1583	0.2242	0.481	1		90.71
cg01679516	chr18	30352505	-0.1527	0.2163	0.481	1	KLHL14	5.7
cg22592475	chr5	67547334	-0.4365	0.6183	0.481	1	PIK3R1	4.53
cg16154578	chr14	21161297	0.146	0.2068	0.481	1	ANG	91.39
cg11956120	chr5	114880771	-0.1369	0.1938	0.481	1	FEM1C	5.4
cg06898168	chr7	5447353	-0.3421	0.4845	0.481	1	TNRC18	55.39
cg26955996	chr19	48547989	0.4548	0.6442	0.481	1	CABP5	64.72
cg21271026	chr5	508185	0.1823	0.2582	0.481	1	SLC9A3	92.42
cg14699343	chrX	129271092	-0.1638	0.232	0.481	1	AIFM1	92.29
cg12164826	chr13	52733855	-0.147	0.2082	0.481	1	NEK3	3.73
cg12960467	chr5	133703730	0.3026	0.4286	0.481	1	CDKL3	90.13
cg20000016	chr16	27227274	0.216	0.306	0.481	1	KDM8	85.41
cg20383396	chr11	119495513	-0.1184	0.1677	0.481	1		94.49
cg14232874	chr2	2189218	0.2323	0.329	0.481	1	MYT1L	87.85
cg14309276	chr17	37799824	0.1637	0.2318	0.481	1	STARD3	89.44
cg12837296	chr17	42426483	0.2034	0.2881	0.481	1	GRN	85.17
cg27296071	chr20	30458612	-0.04921	0.06971	0.481	1	TTLL9	3.05
cg05339976	chr2	64964564	-0.2026	0.2869	0.481	1		86.32
cg18625630	chr4	186600724	0.2115	0.2996	0.481	1	SORBS2	91.44
cg26114140	chr19	40811419	-0.2742	0.3884	0.481	1		2.46
cg04535189	chr14	81509435	-0.3623	0.5133	0.481	1	TSHR	86.33
cg25701418	chr3	66024556	0.03744	0.05303	0.481	1	MAGI1	1.61
cg11367593	chr1	110021466	0.6301	0.8926	0.481	1	SYPL2	17.62
cg02328436	chr19	35577385	0.2424	0.3434	0.481	1	HPN-AS1	65.15
cg17366276	chr14	93052524	-0.09451	0.1339	0.481	1	RIN3	4.4
cg05756848	chr4	84457469	-0.02485	0.0352	0.481	1	AGPAT9	2.04
cg22122329	chr13	113506845	0.1138	0.1612	0.481	1	ATP11A	92.71
cg16436711	chr6	27173574	0.4964	0.7031	0.481	1		26.1
cg25180550	chr12	64177990	-0.07441	0.1054	0.481	1	TMEM5	95.27
cg05453631	chr3	43117548	-0.3811	0.5398	0.481	1		87.01
cg27444899	chr16	565493	0.02995	0.04243	0.481	1	RAB11FIP3	98.45
cg08476757	chr3	107940931	-0.1783	0.2525	0.481	1	IFT57	7.71
cg12582330	chr1	2473224	0.2761	0.3911	0.481	1		63.55
cg07863354	chr17	80832611	0.1343	0.1903	0.481	1	TBCD	92.87
cg16946840	chr3	150888616	0.3592	0.5088	0.481	1	MED12L	80.1
cg02153930	chr7	47009026	-0.2394	0.3391	0.481	1		84.71
cg07797740	chr1	205538918	-1.5	2.125	0.481	1	MFSD4	34.74
cg23798471	chr13	27834647	0.1746	0.2473	0.481	1		92
cg25244395	chr2	49360192	-0.1865	0.2642	0.481	1	FSHR	88.23
cg25557827	chr9	35080143	-0.02663	0.03772	0.481	1	FANCG	1.62
cg20556598	chrX	18691243	-0.1761	0.2495	0.481	1	RS1	92
cg21924447	chr2	138427803	-0.3626	0.5137	0.481	1	THSD7B	69.89
cg26069719	chr3	51716108	0.1862	0.2637	0.481	1	TEX264	23.59
cg10624690	chr6	146920125	-0.1317	0.1865	0.481	1	ADGB	4.82
cg13480504	chr8	10382956	0.5918	0.8383	0.481	1	PRSS55	74.84
cg22772527	chr3	71181342	-0.1639	0.2322	0.481	1	FOXP1	92.34
cg03653541	chr5	59064523	0.1122	0.159	0.481	1	PDE4D	3.23
cg05431647	chr5	60937028	0.167	0.2366	0.481	1	C5orf64	91.6
cg01663440	chr12	1056096	-0.3957	0.5606	0.481	1	RAD52	54.8
cg01567173	chr1	240118350	-0.3358	0.4757	0.481	1		93.07
cg14063566	chr17	73642773	-0.1615	0.2288	0.481	1	RECQL5	89.67
cg12182183	chr8	8811697	-0.1478	0.2093	0.481	1		93.51
cg27209117	chr17	58469727	0.05919	0.08386	0.481	1	USP32	4.66
cg08838260	chr4	140004785	-0.05092	0.07214	0.481	1	ELF2	2.75
cg09351449	chr20	35402123	-0.05671	0.08033	0.481	1	DSN1	2.85
cg24146265	chr5	134565677	0.165	0.2338	0.481	1		89.46
cg03354567	chr5	55223816	0.1927	0.273	0.481	1		89.32
cg16732475	chr4	2245035	-0.4745	0.6722	0.481	1	HAUS3	57.87
cg13597528	chr17	46800680	-0.05963	0.08448	0.481	1	C17orf93	3.22
cg16839933	chrX	47696695	-0.2687	0.3806	0.481	1	ZNF81	10.02
cg00594408	chr6	29595349	-0.1879	0.2661	0.481	1	GABBR1	14.97
cg05889961	chr11	44749501	-0.2518	0.3567	0.481	1		3.18
cg15921515	chr12	56434950	-0.09885	0.14	0.481	1	RPS26	93.99
cg13844552	chr2	154288057	0.2662	0.3771	0.481	1		85.69
cg13760650	chr2	221552471	-0.3126	0.4428	0.481	1		36.04
cg21477508	chr4	81186901	0.07211	0.1022	0.481	1	FGF5	3.17
cg21666956	chr8	134012885	-0.08349	0.1183	0.481	1	TG	96.08
cg18316031	chr11	30147451	-0.542	0.7678	0.481	1		73.56
cg13909076	chr18	77468488	-0.1182	0.1674	0.481	1	CTDP1	93.77
cg16311094	chr20	22471759	-0.4257	0.6032	0.481	1		76.07
cg14113851	chr15	88148209	0.25	0.3542	0.481	1		11.05
cg24567721	chr8	47344178	0.1621	0.2296	0.481	1		92.6
cg06240106	chr1	167744608	0.1012	0.1433	0.481	1	MPZL1	95.14
cg09133511	chr2	113384907	0.3271	0.4634	0.481	1		30.51
cg09198601	chr6	10319180	0.4103	0.5812	0.481	1		76.07
cg03669298	chr10	8102210	-0.146	0.2069	0.481	1	GATA3	8
cg19202718	chr5	100760206	-0.1808	0.2562	0.481	1		91.47
cg24569412	chr20	43441959	-0.1302	0.1845	0.481	1		92.85
cg00491685	chr10	29823733	0.1297	0.1837	0.481	1	SVIL	94.31
cg24934471	chr14	65278621	0.564	0.7991	0.481	1	SPTB	79.18
cg02204831	chr16	89174012	-0.1367	0.1937	0.481	1	ACSF3	93.28
cg26468264	chr5	92656892	-0.3794	0.5375	0.481	1		56.6
cg04986899	chr16	17553784	-0.3501	0.496	0.481	1	XYLT1	77.57
cg12966738	chr5	73399693	-0.3431	0.4861	0.481	1		62.99
cg18802799	chr9	140083239	-0.02066	0.02927	0.481	1	SSNA1	1.16
cg01014615	chr2	177027621	-0.267	0.3783	0.481	1	HOXD3	18.16
cg00597043	chr17	5375394	0.2228	0.3156	0.481	1		90.6
cg18164791	chr5	141174689	0.2339	0.3314	0.481	1		92.85
cg27627493	chr15	63767360	0.2885	0.4088	0.481	1		77.61
cg03182504	chr7	144532459	-0.1412	0.2001	0.481	1	TPK1	4.95
cg04261630	chr17	47481242	-0.3783	0.5359	0.481	1		13.15
cg13243805	chr13	42962134	0.1062	0.1505	0.481	1		94.29
cg22721765	chr5	149380233	-0.04404	0.0624	0.481	1	HMGXB3	2.5
cg15416442	chr14	59244557	0.2782	0.3942	0.481	1		60.59
cg00541803	chr2	120301835	0.07346	0.1041	0.481	1	PCDP1	3.2
cg22845457	chr1	11369115	0.07645	0.1083	0.481	1		94.85
cg22268340	chr5	87409424	0.2442	0.346	0.481	1		89.38
cg22391477	chr8	110552800	-0.3057	0.4331	0.481	1	EBAG9	3.36
cg05889858	chr17	61441974	0.1252	0.1774	0.481	1	TANC2	93.76
cg08492033	chr8	29612729	-0.09926	0.1406	0.481	1	LOC101929450	94.44
cg15103479	chr7	134939090	-0.1604	0.2273	0.481	1	STRA8	7.28
cg06729455	chr3	71202177	0.1394	0.1975	0.481	1	FOXP1	93.47
cg05777400	chr1	147380398	0.06557	0.0929	0.481	1	GJA8	96.58
cg07061461	chr9	110085898	-0.1113	0.1577	0.481	1	RAD23B	94.16
cg00003529	chr3	149510115	-0.1386	0.1964	0.481	1	C3orf16	92.23
cg06956230	chr17	42583527	0.1605	0.2273	0.481	1		91.17
cg14656727	chr17	25311526	-0.3365	0.4768	0.481	1		81.8
cg07845411	chr4	88925282	-0.09602	0.136	0.481	1		94.66
cg14014527	chr17	40610755	-0.05428	0.0769	0.481	1	ATP6V0A1	2.99
cg23664186	chr14	38065582	-0.1194	0.1692	0.481	1	FOXA1	4.58
cg00186529	chr6	170452864	-0.4993	0.7074	0.481	1		28
cg03249457	chr3	133864283	-0.4996	0.7079	0.481	1		65.15
cg26982980	chr19	36115298	0.08218	0.1164	0.481	1	HAUS5	94.56
cg10081017	chr7	156254938	0.2129	0.3016	0.481	1		81.82
cg19753609	chr14	80324276	-0.2033	0.288	0.481	1	NRXN3	90.44
cg02473395	chr12	7053926	0.07378	0.1045	0.481	1	C12orf57	2.82
cg08449558	chr3	8813493	-0.9848	1.395	0.481	1		89.52
cg03577743	chr6	35031526	-0.1937	0.2744	0.481	1	ANKS1A	85.8
cg09452953	chr5	180279086	-0.1303	0.1846	0.481	1	ZFP62	93.71
cg12799689	chr18	67067893	0.02687	0.03808	0.481	1	DOK6	0.81
cg15897096	chr17	63084949	-0.1485	0.2104	0.481	1		92.45
cg12681992	chr2	10134768	0.1431	0.2028	0.481	1	GRHL1	90.14
cg00533407	chr7	150745278	-0.2316	0.3281	0.481	1	ACCN3	79.38
cg05813449	chr17	39316279	-0.1062	0.1504	0.481	1	KRTAP4-4	94.17
cg16956999	chr12	133249241	0.06253	0.0886	0.481	1	POLE	96.98
cg25946491	chr15	22929886	-0.1136	0.161	0.481	1	CYFIP1	94.01
cg14188519	chr7	77095852	0.501	0.7099	0.481	1		38.73
cg10849553	chr7	148626390	0.2115	0.2997	0.481	1		85.02
ch.7.1714607F	chr7	77818337	-0.0765	0.1084	0.481	1	MAGI2	2.73
cg18018245	chr1	167906535	-0.1668	0.2363	0.481	1	BRP44	6.33
cg22768761	chr15	58551412	0.2838	0.4021	0.481	1		91.75
cg02052320	chr19	1673270	-0.1213	0.1718	0.481	1		93.8
cg04807188	chr6	30457039	-0.07431	0.1053	0.481	1	HLA-E	4.22
cg23808950	chr6	44213149	0.1669	0.2364	0.481	1	HSP90AB1	91.13
cg14346350	chr5	163339128	-0.1049	0.1486	0.481	1		94.41
cg09786757	chr19	34288844	-0.1338	0.1896	0.481	1	KCTD15	6.74
cg24467821	chr2	235997791	-0.1975	0.2799	0.481	1		89.3
cg10755058	chr3	40428713	-0.05273	0.07472	0.481	1	ENTPD3	2.95
cg05177519	chr8	38326968	0.156	0.2211	0.481	1	FGFR1	91.36
cg01055748	chr10	134684094	0.02405	0.03408	0.481	1		98.54
cg14298465	chr13	30001544	-0.3548	0.5027	0.481	1	MTUS2	83.99
cg16836056	chr4	129732369	-0.02952	0.04183	0.481	1	JADE1	2.2
cg14102966	chr6	28972975	-0.2046	0.2899	0.481	1	ZNF311	92
cg22138576	chr1	11592639	-0.3724	0.5277	0.481	1	PTCHD2	67.58
cg06888270	chr1	238053972	0.3473	0.4922	0.481	1	ZP4	87.84
cg15205829	chr14	103941357	0.1031	0.146	0.481	1	MARK3	93.99
cg14137617	chr16	71687458	0.1088	0.1542	0.481	1	PHLPP2	94.8
cg17233935	chr21	39577230	-0.1126	0.1595	0.481	1	DSCR10	93.75
cg24238345	chr12	93831960	0.1101	0.156	0.481	1	UBE2N	94.26
cg18195228	chr14	50474181	-0.354	0.5017	0.481	1	C14orf182	88.39
cg17725364	chr2	238280514	0.35	0.4959	0.481	1	COL6A3	93.86
cg24086797	chr17	1268909	-0.09735	0.138	0.481	1	YWHAE	3.71
cg25961246	chr10	117061389	-0.1617	0.2291	0.481	1	ATRNL1	92.85
cg08349008	chr11	33934024	0.1743	0.247	0.481	1		11.44
cg00102714	chr1	207925343	-0.04895	0.06937	0.481	1	CD46	2.65
cg10775576	chrX	10124333	-0.457	0.6475	0.481	1	CLCN4	81.1
cg13847635	chr9	136546801	-0.1952	0.2766	0.481	1	SARDH	85.2
cg08267286	chr1	60598894	-0.364	0.5158	0.481	1		15.53
cg27661394	chr4	4661952	-0.326	0.462	0.481	1		87.44
cg11473757	chr1	60018985	0.09373	0.1328	0.481	1	FGGY	94.52
cg11932447	chr10	14424035	-0.3059	0.4334	0.481	1		47.6
cg06231706	chr9	139330569	0.07811	0.1107	0.481	1	INPP5E	95.54
cg10613814	chr1	55134437	-0.2635	0.3734	0.481	1	MROH7	85.16
cg09095400	chr13	113740629	0.1507	0.2135	0.481	1	MCF2L	87.44
cg17533575	chr8	39791430	0.1664	0.2358	0.481	1	IDO2	91.85
cg05670602	chr14	24804651	-0.1273	0.1803	0.481	1	ADCY4	94.53
cg22171085	chr2	177001962	-0.2324	0.3293	0.481	1		11.01
cg01781662	chr9	132387805	-0.637	0.9027	0.481	1	METTL11A	38.71
cg06977186	chr18	5888060	0.3605	0.5108	0.481	1		81.72
cg00182294	chr11	66025139	-0.04735	0.06709	0.481	1	KLC2	2.54
ch.7.1140112F	chr7	49032475	-0.3539	0.5015	0.481	1		2.83
cg17506178	chr1	82070684	-0.2256	0.3197	0.481	1		82.98
cg03164831	chrX	80065461	-0.3721	0.5273	0.481	1	BRWD3	11.84
cg00495436	chr3	132441907	-0.2997	0.4247	0.481	1	NCRNA00119	3.2
cg27111362	chr4	156895014	-0.09515	0.1348	0.481	1		95.2
cg06768071	chr22	43660615	0.2741	0.3884	0.481	1	SCUBE1	39.72
cg13641815	chr14	105953421	-0.04446	0.06301	0.481	1	CRIP1	1.98
cg21800306	chr16	19421706	-0.3342	0.4736	0.481	1	TMC5	67.31
cg16870361	chr12	4917976	0.263	0.3727	0.481	1	KCNA6	91.38
cg16892255	chr15	72522362	-0.07152	0.1014	0.481	1	PKM2	3.73
cg10990993	chr3	37033632	0.4215	0.5973	0.481	1	EPM2AIP1	80.17
cg03059535	chr17	38979140	1.201	1.702	0.481	1	KRT10	85.8
cg12136056	chr12	43686087	-0.1661	0.2354	0.481	1		92.02
cg13019149	chr7	16684504	0.0341	0.04832	0.481	1	BZW2	0.87
cg19706697	chr10	24746103	-0.3807	0.5395	0.481	1	KIAA1217	49.73
cg10739087	chr3	128181482	0.1209	0.1714	0.481	1	DNAJB8	94.33
cg18967401	chr6	86082146	0.3296	0.4671	0.481	1		66.51
cg10430021	chr22	18107306	0.1363	0.1932	0.481	1	ATP6V1E1	93.78
cg15089167	chr19	6771958	0.1904	0.2698	0.481	1	VAV1	90.37
cg16579954	chr3	182971483	-0.05655	0.08015	0.481	1	MCF2L2	3.15
cg22772296	chr8	28185048	-0.159	0.2253	0.481	1	PNOC	91.53
cg07368069	chr12	107631018	-0.07066	0.1001	0.481	1		2.33
cg19905398	chr14	67817389	-0.1041	0.1475	0.481	1	ATP6V1D	94.79
cg06960824	chr17	15848072	-0.4014	0.5689	0.481	1	ADORA2B	2.28
cg13841602	chr16	85399223	-0.1352	0.1916	0.481	1		92.61
cg10198270	chr5	63258311	-0.1743	0.247	0.481	1	HTR1A	12.79
cg02491759	chr2	180871811	-0.0273	0.03869	0.481	1	CWC22	1.25
cg23134496	chr6	27082429	0.145	0.2055	0.481	1		92.05
cg09555153	chr4	186544662	-0.1514	0.2145	0.481	1	SORBS2	87.12
cg23037871	chr1	1936711	-0.2352	0.3334	0.481	1	KIAA1751	83.64
cg05428801	chr15	90172686	0.1391	0.1971	0.481	1	KIF7	92.24
cg19448596	chr14	24019331	0.1889	0.2677	0.481	1		85.09
cg12121516	chr19	35213503	0.6122	0.8676	0.481	1		72.78
cg09432692	chr9	74999200	-0.2016	0.2857	0.481	1		89.11
cg14360293	chr16	66786621	-0.109	0.1545	0.481	1	DYNC1LI2	94.27
cg25299227	chr14	76940165	1.482	2.101	0.481	1	ESRRB	33.15
cg26014373	chr9	127572640	-0.1157	0.164	0.481	1	OLFML2A	94.24
cg04477203	chr5	141061883	-0.2176	0.3084	0.481	1	ARAP3	4.29
cg13652798	chr7	102084084	0.4212	0.5969	0.481	1	ORAI2	44.04
cg08933196	chr2	220492330	-0.04224	0.05987	0.481	1	SLC4A3	2.46
cg24879726	chr1	94032892	0.1422	0.2015	0.481	1	BCAR3	91.47
cg17441724	chr20	271417	-0.04849	0.06873	0.481	1	C20orf96	3.02
cg00123747	chr17	2006624	-0.1192	0.1689	0.481	1	SMG6	93.78
cg04723401	chr14	29229249	0.04618	0.06545	0.481	1		1.38
cg12095397	chr19	35769544	-0.1718	0.2435	0.481	1	USF2	89.72
cg18260555	chr17	78362307	-0.3514	0.498	0.481	1	RNF213	89.4
cg04574817	chr15	22957790	0.1271	0.1802	0.481	1	CYFIP1	92.54
cg26194475	chr10	94455895	0.2057	0.2915	0.481	1		87.24
cg09690283	chr1	17455095	-0.1404	0.199	0.481	1		4.91
cg10368641	chr16	88932955	0.3872	0.5488	0.481	1	PABPN1L	75.96
cg15239628	chr8	2538305	0.04789	0.06788	0.481	1		97.44
cg21931938	chr15	40600493	0.06014	0.08524	0.481	1	PLCB2	2.84
cg00176635	chr19	4959621	0.2268	0.3215	0.481	1	UHRF1	53.72
cg07493853	chr7	44996223	0.1439	0.2039	0.481	1		90.23
cg13368014	chr13	29258576	0.2139	0.3032	0.481	1		84.69
cg04827671	chr14	73153640	0.3432	0.4865	0.481	1	DPF3	91.1
cg25502450	chr1	22293155	0.2297	0.3256	0.481	1		70.56
cg20736045	chr8	146270290	-0.3655	0.5181	0.481	1		31.03
cg14609314	chr12	80181860	-0.2175	0.3083	0.481	1	PPP1R12A	94.91
cg13785019	chr11	9365716	0.4143	0.5873	0.481	1		40.16
cg16060428	chr14	69995041	0.1755	0.2487	0.481	1	PLEKHD1	89.88
cg16750106	chr1	206904553	0.9308	1.319	0.481	1	MAPKAPK2	75.28
cg05317381	chr9	140393557	-0.1546	0.2191	0.481	1	PNPLA7	91.36
cg18772538	chr10	27815291	-0.1515	0.2148	0.481	1	RAB18	90.55
cg19373545	chr1	36771793	0.3184	0.4513	0.481	1	C1orf113	94.55
cg04055238	chr20	56251166	0.1646	0.2334	0.481	1	PMEPA1	91.27
cg08285630	chr17	36981194	-0.04303	0.06099	0.481	1	CCDC49	1.56
cg11131994	chr9	19127786	-0.2658	0.3767	0.481	1	PLIN2	1.99
cg23479515	chr14	46185982	-0.4275	0.6059	0.481	1		56.64
cg02614692	chr4	10262707	-0.3532	0.5006	0.481	1		80.04
cg07838860	chr1	65459004	-0.1362	0.1931	0.481	1	LINC01359	93.83
cg05883126	chr15	48354669	-0.1387	0.1967	0.481	1		94.4
cg12703853	chr6	16518997	0.2178	0.3087	0.481	1	ATXN1	89.36
cg24009118	chr11	65545808	0.1896	0.2687	0.481	1	DKFZp761E198	90.92
cg25244989	chr17	72777114	0.2788	0.3952	0.481	1	TMEM104	52.09
cg19559840	chr1	12078321	-0.06926	0.09817	0.481	1	MIIP	95.53
cg13344024	chr1	189627187	-0.1726	0.2446	0.481	1		92.44
cg03552728	chr2	60809304	-0.2422	0.3433	0.481	1		10.81
cg21015019	chr2	204663758	0.198	0.2806	0.481	1		84.94
cg20322862	chr18	3412088	-0.5076	0.7195	0.481	1	TGIF1	38.01
cg00178429	chr8	103668860	-0.1229	0.1742	0.481	1	KLF10	6.21
cg03288256	chr11	129072820	-0.4303	0.6099	0.481	1		84.18
cg26722684	chr10	45799357	0.03812	0.05403	0.481	1	OR13A1	98.48
cg18271964	chr1	10732063	-0.1841	0.2609	0.481	1	CASZ1	89.01
cg08626876	chr5	140501540	0.4463	0.6327	0.481	1	PCDHB4	69.49
cg18223522	chr1	200182032	-0.152	0.2154	0.481	1	FAM58B	90.91
cg09299777	chr17	61605383	0.1934	0.2741	0.481	1	KCNH6	80.69
cg16398133	chr2	26947234	0.152	0.2154	0.481	1	KCNK3	91.02
cg18442209	chr7	102936831	-0.09444	0.1339	0.481	1	PMPCB	94.67
cg01445587	chr1	233112092	-0.2454	0.3479	0.481	1	NTPCR	92.85
cg05389174	chr22	20192371	0.2877	0.4078	0.481	1	LOC150197	81.38
cg24114019	chr12	52211597	0.1043	0.1478	0.481	1		93.6
cg07841866	chr7	150706268	-0.2256	0.3197	0.481	1	NOS3	90.46
cg19990689	chr20	62332910	0.2756	0.3907	0.481	1	ARFRP1	73.87
cg25284075	chr1	214776764	0.03378	0.04789	0.481	1	CENPF	1.83
cg06170302	chr22	49021973	-0.2224	0.3152	0.481	1	FAM19A5	83.89
cg01302656	chr14	29254853	-0.1385	0.1963	0.481	1	C14orf23	8.19
cg09238666	chr16	66584358	-0.6307	0.894	0.481	1	TK2	69.11
cg11608390	chr6	2021942	0.2512	0.3561	0.481	1	GMDS	84.88
cg21495385	chr12	25071269	-0.1033	0.1464	0.481	1	DAD1L	93.91
cg10575758	chr17	5303065	0.4776	0.677	0.481	1	NUP88	91.98
cg08892136	chr10	134756520	0.4216	0.5976	0.481	1	CFAP46	22.05
cg22911898	chr11	94473405	-0.2868	0.4065	0.481	1		26.72
cg02715879	chr12	133045926	-1.345	1.906	0.481	1		67.51
cg09223396	chr16	72893924	0.09445	0.1339	0.481	1	ZFHX3	95.16
cg08084799	chr2	1668487	-0.1746	0.2474	0.481	1	PXDN	86.43
cg13576277	chr1	205035156	0.1331	0.1886	0.481	1	CNTN2	92.41
cg03695289	chr3	46027639	-0.09503	0.1347	0.481	1	FYCO1	95.01
cg15964514	chr10	4775799	0.7219	1.023	0.481	1		86
cg23903004	chr2	8038695	-0.1403	0.1989	0.481	1	LOC101929551	92.98
cg06637032	chr14	100048212	0.3621	0.5132	0.481	1	CCDC85C	87.91
cg25428451	chr1	87597544	-0.1264	0.1792	0.481	1	LOC339524	6.04
cg04632539	chr2	118742642	0.1466	0.2079	0.481	1	CCDC93	91.51
cg11536823	chr15	41906207	-0.08428	0.1195	0.481	1		94.49
cg16312968	chr6	6900945	0.395	0.56	0.481	1		27.14
cg02078710	chr14	59066094	-0.2969	0.4209	0.481	1		62.5
cg19982758	chr17	44215904	-0.2902	0.4114	0.481	1	KANSL1	92.05
cg24627648	chr16	25130621	-0.3152	0.4469	0.481	1	LCMT1	86.72
cg21580998	chr1	227751410	-0.356	0.5047	0.481	1	ZNF678	4.72
cg15249446	chr19	42419430	0.4405	0.6245	0.481	1		2.96
cg21472448	chr12	13156131	0.1673	0.2372	0.481	1	HTR7P	89.32
cg06645192	chr10	84810710	-0.5634	0.7986	0.481	1		72.75
cg27635485	chr4	177630793	0.3672	0.5205	0.481	1	VEGFC	65.67
cg18064071	chr5	78407153	-0.2801	0.3971	0.481	1	BHMT	87.16
cg16257013	chr6	30167403	0.5147	0.7297	0.481	1	TRIM26	81.5
cg09125999	chr11	117534685	0.2216	0.3142	0.481	1	DSCAML1	11.09
cg01250678	chr5	127491418	-0.1396	0.1979	0.481	1	SLC12A2	91.57
cg17846100	chr22	43538986	-0.02628	0.03726	0.481	1	MCAT	1.21
cg00611399	chr11	61129585	-0.05675	0.08045	0.481	1	CYB561A3	2.96
cg13941254	chr1	158737599	-0.1531	0.2171	0.481	1	OR6N1	90.07
cg02726798	chr3	12353303	-0.1841	0.261	0.481	1	PPARG	93.03
cg08763452	chr1	245002367	0.2903	0.4115	0.481	1	COX20	90.73
cg14574404	chr11	122931178	-0.1558	0.2209	0.481	1	HSPA8	2.62
cg06803261	chr5	176803266	0.4689	0.6648	0.481	1		94.59
cg23638252	chr1	50891750	-0.1187	0.1683	0.481	1		7.9
cg14602664	chr3	184045702	-0.1378	0.1954	0.481	1	EIF4G1	90.81
cg23150047	chr1	184558525	0.127	0.18	0.481	1	C1orf21	93.74
cg04921920	chr21	47256903	-0.2742	0.3888	0.481	1	LOC100129027	91.03
cg23204461	chr15	71433547	0.3307	0.4689	0.481	1	THSD4	92.56
cg21333585	chr16	57034444	-0.2098	0.2974	0.481	1		87.9
cg05979619	chr2	112704577	-0.1318	0.1868	0.481	1	MERTK	93.96
cg26428727	chr1	156830334	0.07971	0.113	0.481	1	NTRK1	3.27
cg05577344	chr2	74775637	0.4773	0.6766	0.481	1	DOK1	71.82
cg11798876	chr4	56814948	-0.07127	0.101	0.481	1	CEP135	4.14
cg05589159	chr21	38821859	-0.1626	0.2305	0.481	1	DYRK1A	92.7
cg07749147	chrX	153625894	-0.551	0.7811	0.481	1	RPL10	18.78
cg17400620	chr7	44365033	-0.02537	0.03596	0.481	1	CAMK2B	1.81
cg18084798	chr19	33555255	0.135	0.1914	0.481	1	RHPN2	5.16
cg05731566	chr13	112690122	0.2303	0.3264	0.481	1	LINC00403	83.22
cg17823430	chr2	3293358	-0.08755	0.1241	0.481	1	TSSC1	94.77
cg16800932	chr10	47637564	-0.3157	0.4476	0.481	1	ANTXRLP1	75.74
cg26320595	chr5	177365360	0.1426	0.2022	0.481	1		92.75
cg21859836	chr16	27206918	0.1693	0.24	0.481	1		88.76
cg09728392	chr16	66585799	0.3769	0.5343	0.481	1	CKLF	51.83
cg04203298	chr11	59521722	-0.05823	0.08255	0.481	1	STX3	1.46
cg02408153	chr2	177028655	-0.3117	0.4419	0.481	1	HOXD3	4.5
cg04891038	chr19	29904061	0.1725	0.2446	0.481	1	LOC284395	87.09
cg27128073	chr8	59739867	0.1822	0.2584	0.481	1	TOX	90.47
cg13443385	chr2	192245185	-0.1223	0.1734	0.481	1	MYO1B	92.7
cg02228046	chr6	28950633	-0.5215	0.7393	0.481	1		48.86
cg00846136	chr12	113133310	0.2537	0.3597	0.481	1	MIR1302-1	73.27
cg09578018	chr15	60883649	-0.1864	0.2642	0.481	1	RORA	6
ch.2.3330114R	chr2	163935707	-0.2707	0.3838	0.481	1		2.52
cg13465832	chr3	49700911	0.1651	0.234	0.481	1	BSN	86.81
cg17501712	chr19	56671385	0.05249	0.07442	0.481	1	ZNF444	97.07
cg03944089	chr6	134497379	0.1326	0.1881	0.481	1	SGK1	5.25
cg19739266	chr11	113184038	-0.1619	0.2296	0.481	1	TTC12	91.48
cg20263435	chr8	41435469	-0.1975	0.28	0.481	1	AGPAT6	2.93
cg01032276	chr5	66554737	0.1851	0.2624	0.481	1		95.34
cg25908390	chr11	3173868	-0.1159	0.1643	0.481	1	OSBPL5	93.05
cg21428899	chr4	2288804	0.1324	0.1877	0.481	1	ZFYVE28	92.63
cg06786612	chr18	4130692	-0.1362	0.1931	0.481	1	DLGAP1	93.37
cg19293681	chr6	139180360	0.1196	0.1696	0.481	1	ECT2L	94.24
cg25044574	chr2	61899072	-0.1247	0.1768	0.481	1		94.03
cg04467557	chr2	237569012	-0.3116	0.4417	0.481	1		86.77
cg09750751	chr14	23634711	0.19	0.2693	0.481	1	SLC7A8	64.14
cg06960164	chr6	42072147	-0.1387	0.1966	0.481	1	C6orf132	8.48
cg07525971	chr9	95858482	-0.05432	0.07702	0.481	1	C9orf89	3.1
cg20935483	chr3	184278889	0.1663	0.2357	0.481	1	EPHB3	10.67
cg08368055	chr16	72129315	0.2132	0.3022	0.481	1	DHX38	87.73
cg06280210	chr7	26331247	-0.143	0.2028	0.481	1	SNX10	5.41
cg24721673	chr7	111651276	0.2478	0.3513	0.481	1	DOCK4	47.23
cg12954821	chr13	49050942	0.1249	0.1771	0.481	1	RB1	93.41
cg01554539	chr7	157413902	0.2305	0.3269	0.481	1	PTPRN2	90.93
cg14053030	chr18	43405493	0.05684	0.08058	0.481	1	SIGLEC15	2.96
cg20554488	chr11	123986057	-0.08299	0.1177	0.481	1	VWA5A	3.81
cg21022299	chr14	95650227	0.4159	0.5897	0.481	1	CLMN	28.63
cg00157864	chr12	7865851	0.1371	0.1944	0.481	1	DPPA3	92.49
cg06800039	chr6	69668231	-0.1878	0.2662	0.481	1	ADGRB3	92.27
cg20553782	chr10	104403435	-0.07086	0.1005	0.481	1	TRIM8	3.32
cg00815399	chr7	158750607	1.437	2.037	0.481	1		33.68
cg17274992	chr14	96968758	0.03416	0.04844	0.481	1	PAPOLA	2.69
cg12683256	chr9	86536742	0.1724	0.2444	0.481	1	KIF27	8.15
cg06483304	chr22	22729844	-0.2582	0.3661	0.481	1		82.04
cg11560155	chr2	9285834	-0.3333	0.4726	0.481	1		67.14
cg25008263	chr14	89884608	0.2746	0.3893	0.481	1	FOXN3	17.89
cg12528022	chr8	22051965	0.2437	0.3455	0.481	1	BMP1	78.18
cg14355949	chr15	26190095	-0.1857	0.2633	0.481	1	LOC100128714	87.3
cg07130381	chr10	44538622	-2.595	3.68	0.481	1		60.89
cg15239786	chrX	138828091	-0.3778	0.5356	0.481	1	ATP11C	86.26
cg22965677	chr17	71820577	-0.41	0.5813	0.481	1	LINC00469	65.18
cg03158499	chr10	90751244	-0.1449	0.2055	0.481	1	ACTA2	3.67
cg18008086	chr13	42028532	0.1747	0.2477	0.481	1		92.73
cg08683343	chr20	61810535	0.1115	0.158	0.481	1		5.91
cg09529600	chr5	147651477	-0.1943	0.2755	0.481	1	SPINK5L3	91.12
cg17124365	chr10	86007962	-0.2431	0.3446	0.481	1	RGR	85.81
cg02203311	chr14	24768711	-0.07326	0.1039	0.481	1	DHRS1	4.01
cg26070874	chr7	29648885	-0.1887	0.2676	0.481	1		91.29
cg13163777	chr8	144826748	-0.1719	0.2438	0.481	1	FAM83H-AS1	88.93
cg09257771	chr6	12014486	-0.1321	0.1872	0.481	1	HIVEP1	93.78
cg04454050	chr6	41122081	-0.2221	0.315	0.481	1	TREML1	31.83
cg06681193	chr18	29522728	-0.2411	0.3418	0.481	1	KIAA1012	5.87
cg08865855	chr10	134512634	0.1603	0.2273	0.481	1	INPP5A	89.03
cg26262442	chr12	10183220	0.5742	0.8141	0.481	1	CLEC9A	81.74
cg23583396	chr13	81519615	-0.1175	0.1666	0.481	1		94.16
cg03199390	chr1	229440048	-0.5268	0.7469	0.481	1	SPHAR	89.72
cg20870298	chr14	104569529	0.386	0.5473	0.481	1	ASPG	74.25
cg21974972	chr19	4638993	-0.06892	0.09771	0.482	1	TNFAIP8L1	2.65
cg10626744	chr1	63783466	-0.2345	0.3325	0.482	1		6.77
cg20260841	chr4	56420110	0.2883	0.4088	0.482	1		82.72
cg15593279	chr20	524855	-0.1103	0.1563	0.482	1	CSNK2A1	5.26
cg21646032	chr3	25623905	0.521	0.7388	0.482	1	RARB	75.25
cg20827128	chr6	13274284	-0.3786	0.5369	0.482	1	PHACTR1	2.65
cg20280253	chr9	140811834	0.2309	0.3274	0.482	1	CACNA1B	79.06
cg13816799	chr6	56804290	0.4575	0.6486	0.482	1	DST	88.98
cg19593009	chr5	93721323	-0.1314	0.1863	0.482	1	C5orf36	93.34
cg16786111	chr3	12956637	0.1768	0.2507	0.482	1	IQSEC1	89.82
cg11306744	chr2	109574063	0.2428	0.3442	0.482	1	EDAR	78.75
cg01592387	chr4	7774382	0.157	0.2226	0.482	1	AFAP1	90.97
cg10677324	chr3	49837654	0.1711	0.2425	0.482	1	CDH29	91.83
cg09973296	chrX	13917733	0.1308	0.1855	0.482	1	GPM6B	92.81
cg27318315	chr9	130279341	0.1515	0.2148	0.482	1	FAM129B	88.71
cg09551645	chr2	203130268	-0.4603	0.6527	0.482	1	NOP58	18.64
cg01480447	chr2	239194384	-0.127	0.1801	0.482	1	PER2	94.03
cg05361673	chr2	235962928	0.2415	0.3425	0.482	1	SH3BP4	94.35
cg15817752	chr8	54714451	-0.3113	0.4414	0.482	1	ATP6V1H	90.96
cg13352986	chr8	37247671	0.5677	0.8049	0.482	1	MIR1268A	76.61
cg07924363	chrX	133680812	0.3316	0.4702	0.482	1	MGC16121	80.55
cg02473288	chr15	59664346	-0.0624	0.08847	0.482	1	MYO1E	3.64
cg20545167	chr10	4482624	-0.4342	0.6157	0.482	1		94.52
cg02643958	chr2	191726329	0.2806	0.3979	0.482	1		65.29
cg04994288	chr2	173291917	0.3146	0.4461	0.482	1	ITGA6	27.43
cg16817749	chr3	4906628	-0.6914	0.9803	0.482	1		93.48
cg13822242	chr7	158277988	0.1275	0.1808	0.482	1	PTPRN2	94.38
cg13681106	chr4	26525187	-0.221	0.3134	0.482	1		84.95
cg09735711	chr16	898419	0.3414	0.4841	0.482	1		92.54
cg08439787	chr11	28779514	-0.2833	0.4017	0.482	1		91.18
cg03252609	chr8	90334768	-0.1813	0.2571	0.482	1		6.61
cg19246271	chr8	99058714	0.1068	0.1515	0.482	1	RPL30	4.62
cg10558984	chr4	190714294	-0.2866	0.4064	0.482	1		3.04
cg16566279	chr7	101646971	0.2177	0.3087	0.482	1	CUX1	87.66
cg16747861	chr14	39640418	0.1017	0.1442	0.482	1	TRAPPC6B	94.38
cg06963664	chrX	153695784	0.1809	0.2565	0.482	1	PLXNA3	93.78
cg10503202	chr11	46354635	-0.02564	0.03635	0.482	1	DGKZ	1.92
cg23493174	chr12	13043504	-0.4252	0.6029	0.482	1	GPRC5A	57.4
cg11030448	chr5	58295542	0.08392	0.119	0.482	1	PDE4D	95.34
cg18296071	chr8	94753498	-0.3117	0.442	0.482	1	RBM12B	3.06
cg02755555	chr6	30981960	0.3589	0.5089	0.482	1		85.3
cg13860929	chr4	145676375	-0.2499	0.3544	0.482	1		91.28
cg06740986	chr1	184838417	-0.1603	0.2272	0.482	1	FAM129A	91.91
cg11341711	chr19	47290532	-0.04814	0.06826	0.482	1	SLC1A5	2.5
cg17129821	chr2	105986384	0.3991	0.5659	0.482	1	FHL2	28.91
cg04302567	chr17	61044357	-0.05107	0.07242	0.482	1	MIR548W	3.07
cg02924619	chr14	65007171	-0.05206	0.07382	0.482	1	HSPA2	2.32
cg26931839	chr22	33118068	0.5652	0.8014	0.482	1	SYN3	72.49
cg11589144	chr2	105937484	-0.1638	0.2322	0.482	1	TGFBRAP1	90.89
cg11632915	chr3	43664649	0.107	0.1517	0.482	1	ANO10	93.04
cg10019844	chr1	154948144	-0.06619	0.09385	0.482	1	SHC1	4.19
cg25021970	chr8	1949342	-0.05249	0.07444	0.482	1	KBTBD11	2.73
cg08854420	chr9	99219875	0.1642	0.2329	0.482	1	HABP4	92.35
cg12682684	chr4	66535403	-0.02848	0.04039	0.482	1	EPHA5	1.66
cg07928641	chr1	182991847	-0.03742	0.05307	0.482	1	LAMC1	2.11
cg12969849	chr19	2999344	0.196	0.2779	0.482	1	TLE2	87.07
cg10841077	chr10	101611589	0.08655	0.1227	0.482	1	ABCC2	95.03
cg13042575	chr12	65066768	-0.1057	0.1499	0.482	1	RASSF3	3.12
cg12552878	chr17	40906989	-0.1727	0.245	0.482	1	RAMP2-AS1	89.54
cg19081340	chr9	139971834	-0.03565	0.05055	0.482	1	UAP1L1	2.6
cg13115992	chrX	47373957	0.3332	0.4726	0.482	1		82.29
cg21419286	chr6	170048424	-0.1005	0.1424	0.482	1	WDR27	93.9
cg16278744	chr14	27001408	0.2499	0.3544	0.482	1	NOVA1	81.88
cg22633276	chr19	43637011	0.1476	0.2093	0.482	1		92.2
cg20954975	chr12	49739477	-0.05881	0.08339	0.482	1		2.25
cg14292841	chr12	70759030	-0.1828	0.2592	0.482	1	KCNMB4	10.86
cg23713948	chr8	131257592	-0.4932	0.6994	0.482	1	ASAP1	17.2
cg21727931	chr7	36554461	-0.3248	0.4606	0.482	1	AOAH	94.67
cg06607889	chr7	28060599	-0.2483	0.3522	0.482	1	JAZF1	86.31
cg00557308	chr15	66274821	-0.2169	0.3076	0.482	1	MEGF11	4.84
cg11474820	chr11	129742908	-0.1511	0.2143	0.482	1	NFRKB	89.94
cg24667921	chr21	27764738	-0.3318	0.4706	0.482	1		87.22
cg06786981	chr5	66597184	0.3258	0.4621	0.482	1		34.53
cg06774595	chr17	78081580	0.1657	0.235	0.482	1	GAA	87.86
cg26812397	chr20	32868631	0.1328	0.1883	0.482	1	AHCY	92
cg03337035	chr19	42258336	0.2153	0.3053	0.482	1	CEACAM6	77.84
cg04236512	chr1	8274044	-0.2172	0.3081	0.482	1		90.09
cg00248879	chr21	34951864	0.1231	0.1745	0.482	1	DONSON	94.92
cg10419448	chr2	58654874	-0.1093	0.155	0.482	1		6.81
cg05239099	chr3	5129358	-0.1163	0.1649	0.482	1		93.18
cg04117508	chr5	155297843	-0.2451	0.3476	0.482	1		87.99
cg21471546	chr20	57265014	-0.11	0.156	0.482	1		94.03
cg20668177	chr6	134217795	-0.3492	0.4952	0.482	1		49.12
cg13488220	chr9	128309365	-0.09249	0.1312	0.482	1	MAPKAP1	94.84
cg00379249	chr7	98103964	0.1807	0.2563	0.482	1		86.7
cg23842796	chr1	156358404	-0.243	0.3446	0.482	1		1.64
cg09856982	chr18	23987845	-0.1135	0.161	0.482	1		94.4
cg14436461	chr1	36621788	-0.08504	0.1206	0.482	1	MAP7D1	3.17
cg17185886	chr19	6680184	0.1389	0.197	0.482	1	C3	93.14
cg01125935	chr2	192250885	-0.2148	0.3047	0.482	1	MYO1B	90.68
cg04382934	chr3	72259007	0.1502	0.213	0.482	1		92.32
cg21955153	chr15	33348267	-0.1472	0.2088	0.482	1	FMN1	94.22
cg22109000	chr2	69664724	0.02526	0.03582	0.482	1	NFU1	0.8
cg04435410	chr1	30560737	0.2123	0.301	0.482	1		84.94
cg16188217	chr1	90169764	0.3336	0.4731	0.482	1	LRRC8C	93.53
cg04840010	chr18	77176710	0.4918	0.6974	0.482	1	NFATC1	83.69
cg03841553	chr7	137460383	-0.1168	0.1656	0.482	1	DGKI	93.7
cg17055011	chr10	5954644	-0.1437	0.2039	0.482	1	FBXO18	92.07
cg18959619	chr2	82218415	0.5092	0.7222	0.482	1		92.15
cg09677856	chr5	112848424	-0.6458	0.9158	0.482	1	YTHDC2	92.87
cg03546838	chr4	66040871	-0.1543	0.2188	0.482	1		90.54
cg04418832	chr11	2411499	0.1898	0.2691	0.482	1	CD81	91.87
cg08661470	chr4	1556833	0.1847	0.2619	0.482	1		85.97
cg10001282	chr10	71333478	-0.05948	0.08436	0.482	1	NEUROG3	1.75
cg26641130	chr9	114629385	0.6517	0.9243	0.482	1		89.83
cg05171933	chr5	147205668	0.2498	0.3543	0.482	1	SPINK1	94.56
cg01043729	chr19	8029782	0.112	0.1588	0.482	1	ELAVL1	94.03
cg23026896	chr15	36723660	0.3078	0.4366	0.482	1		49.83
cg25863735	chr15	43645055	0.3901	0.5533	0.482	1	ADAL	74.7
cg06894958	chr16	30625561	0.2165	0.307	0.482	1		87.62
cg10740282	chr6	56709141	-0.3143	0.4458	0.482	1	DST	4.37
cg07880061	chr5	176730198	-0.06582	0.09335	0.482	1	RAB24	3.17
cg11371851	chr3	47823423	-0.05451	0.07731	0.482	1	SMARCC1	3.04
cg20498086	chrX	63425930	-0.2342	0.3321	0.482	1	FAM123B	18.44
cg06657243	chr22	27068716	-0.02647	0.03754	0.482	1	MIAT	1.28
cg03709468	chr4	156828285	0.1462	0.2074	0.482	1	TDO2	92.77
cg00256281	chr22	41985642	-0.07711	0.1094	0.482	1	PMM1	3.86
cg13227570	chr1	167059102	0.3162	0.4484	0.482	1	GPA33	81.29
cg03044483	chr9	132371257	0.3015	0.4276	0.482	1		93.52
cg01063572	chr1	61547376	-0.4	0.5673	0.482	1	NFIA	4.68
cg07033395	chr1	28906538	-0.1409	0.1998	0.482	1	SNHG12	92.56
cg22550309	chr3	46875360	0.2868	0.4067	0.482	1	PRSS42	91.07
cg00039016	chr16	87421584	0.124	0.1758	0.482	1	FBXO31	93.58
cg06989245	chr19	3320108	-0.361	0.5121	0.482	1		64.49
cg23028772	chr1	162601485	-0.2429	0.3445	0.482	1	DDR2	82.52
cg08198677	chr3	37995838	0.0945	0.134	0.482	1	CTDSPL	94.4
cg05711036	chr7	5527927	0.3258	0.4621	0.482	1	FBXL18	7.05
cg25529587	chr11	131982540	-0.1736	0.2463	0.482	1	NTM	91.76
cg08725892	chr6	29629986	-0.7762	1.101	0.482	1	MOG	72.89
cg00042654	chr2	170199708	0.3342	0.4739	0.482	1	LRP2	65.52
cg11227598	chr11	28658101	-0.1772	0.2513	0.482	1		90.4
cg02817514	chr2	237122857	0.3769	0.5345	0.482	1	ASB18	41.25
cg13279811	chr3	24725365	-0.5714	0.8105	0.482	1		32.3
cg25786084	chr3	3285148	-0.2114	0.2999	0.482	1		81.51
cg03032690	chr2	109679363	0.24	0.3404	0.482	1		74.36
cg27463447	chr18	77542921	-0.2787	0.3953	0.482	1		77.78
cg26904198	chr8	145533149	0.1509	0.214	0.482	1	HSF1	93.37
cg11936289	chr10	33407061	0.2434	0.3453	0.482	1		78.05
cg11837582	chr1	40361053	0.3084	0.4375	0.482	1		54.81
cg19111830	chr5	172630313	0.5264	0.7467	0.482	1		68.1
cg21055554	chr12	113652889	0.3778	0.5358	0.482	1	IQCD	34.85
cg01286655	chr11	12031099	0.1714	0.2431	0.482	1	DKK3	7.74
cg07485249	chr6	3253530	0.1396	0.198	0.482	1		91.92
cg26485878	chr5	58652602	0.3261	0.4625	0.482	1	PDE4D	55.85
cg18495443	chr2	8867524	0.1037	0.1471	0.482	1		95.15
cg13180952	chr11	75190357	-0.1373	0.1948	0.482	1	GDPD5	91.8
cg02492479	chr20	34359239	-0.09853	0.1398	0.482	1	PHF20	93.86
cg08354227	chr13	73078698	-0.1268	0.1799	0.482	1		94.16
cg00438616	chr15	76304843	-0.09195	0.1304	0.482	1	NRG4	3.99
cg02643883	chr4	119248911	0.1387	0.1968	0.482	1	PRSS12	94.09
cg21667878	chr11	2160980	-0.05763	0.08174	0.482	1	INS-IGF2	3.11
cg16386945	chr4	82280241	0.169	0.2397	0.482	1		89.72
cg15965542	chr3	10547373	-0.04936	0.07001	0.482	1	ATP2B2	3.11
cg25112291	chr18	56936699	-0.09111	0.1292	0.482	1	RAX	6.38
cg23131127	chr14	56808705	-0.4331	0.6143	0.482	1		82.86
cg06394677	chr16	57636195	-0.5746	0.815	0.482	1		24.5
cg14627175	chr6	168721687	-0.1032	0.1463	0.482	1	DACT2	94.33
cg07471209	chr14	62584278	-0.2157	0.306	0.482	1	FLJ43390	3.79
cg05436462	chr11	63057367	0.6915	0.9808	0.482	1	SLC22A10	74.9
cg10023966	chr8	107757939	-0.5026	0.7128	0.482	1	OXR1	84.81
cg06422146	chr16	70488547	-0.04994	0.07083	0.482	1	FUK	2.96
cg26462504	chr11	59435997	-0.08251	0.117	0.482	1	PATL1	3.74
cg16205325	chr3	48130383	-0.1355	0.1922	0.482	1	MAP4	7.02
cg13862682	chr9	12776046	0.05148	0.07302	0.482	1	C9orf150	2.63
cg11844870	chr6	170190129	-0.02946	0.04178	0.482	1	C6orf122	1.75
cg16798537	chr16	66943891	-0.2402	0.3407	0.482	1	CDH16	20.92
cg01564033	chr11	44332216	-0.2531	0.359	0.482	1	ALX4	5.42
cg05296192	chr14	88790393	-0.1877	0.2663	0.482	1	KCNK10	3.63
cg14725532	chr10	89601562	0.1059	0.1502	0.482	1	CFL1P1	93.73
cg26728282	chr15	76226687	0.3279	0.4652	0.482	1	FBXO22OS	77.69
cg23916252	chr19	42547185	0.1444	0.2048	0.482	1	GRIK5	91.75
cg03910764	chr1	210170227	-0.2049	0.2907	0.482	1	SYT14	85.06
cg26909082	chr4	176458608	-0.2003	0.2842	0.482	1		91.57
ch.2.30415474F	chr2	30561970	0.2046	0.2903	0.482	1		13.2
cg11706983	chr7	27233454	-0.3842	0.5449	0.482	1		9.74
cg18195337	chr7	141787689	-0.9019	1.279	0.482	1	MGAM	88.25
cg03217619	chr17	55621712	0.1623	0.2303	0.482	1	MSI2	93.17
cg15783800	chr18	56246997	-0.1812	0.257	0.482	1	ALPK2	88
cg10126184	chr3	81299334	-0.1859	0.2637	0.482	1		89.7
cg27078140	chr2	175205821	0.1863	0.2643	0.482	1		19.36
cg12549512	chr8	145137100	-0.1485	0.2107	0.482	1	GPAA1	17.79
cg22752208	chr9	131873519	-0.04454	0.06318	0.482	1	PPP2R4	2.5
cg21836358	chr1	63790202	-0.1422	0.2017	0.482	1	FOXD3	6.52
cg06548892	chr13	50021335	0.1347	0.1911	0.482	1	SETDB2	94.04
cg08795645	chr10	135106013	-0.1878	0.2663	0.482	1	TUBGCP2	89.93
cg27461883	chr16	27561453	-0.2087	0.2961	0.482	1	GTF3C1	2.53
cg09436375	chr6	42928200	0.4869	0.6906	0.482	1	GNMT	26.37
cg10561835	chr14	37051949	0.04869	0.06907	0.482	1	NKX2-8	2.36
cg09517555	chr1	22501154	0.3751	0.5321	0.482	1		88.32
cg13567409	chr20	44462642	-0.05848	0.08296	0.482	1	SNX21	3.18
cg00412308	chr7	81636031	-0.144	0.2043	0.482	1	CACNA2D1	91.5
cg12747860	chr6	3229027	-0.3113	0.4415	0.482	1	TUBB2B	7.95
cg18261043	chr9	131960393	-2.829	4.013	0.482	1		68.3
cg22036008	chr5	122759586	-0.09175	0.1302	0.482	1	CEP120	3.4
cg20199761	chr4	121670929	-0.4572	0.6486	0.482	1	PRDM5	68.92
cg08498156	chr6	30095802	0.1546	0.2194	0.482	1		11.38
cg07937962	chr4	74865528	0.1048	0.1487	0.482	1	CXCL5	94.5
cg07695447	chr12	132666163	0.1381	0.196	0.482	1		92.37
cg12307314	chr5	142206724	0.3342	0.474	0.482	1	ARHGAP26	49.34
cg02270518	chr6	29404728	-0.369	0.5234	0.482	1		83.07
cg12223400	chr5	133734862	0.2326	0.3299	0.482	1		92.27
cg23716448	chr9	15936664	0.1375	0.195	0.482	1	CCDC171	93.82
cg00860225	chr17	27313157	-0.3053	0.4331	0.482	1	SEZ6	17.74
cg14582924	chr2	52599979	0.2419	0.3431	0.482	1		76.78
cg06413137	chr11	123247131	0.4689	0.6652	0.482	1		90.38
cg19461260	chr9	100849700	-0.1436	0.2037	0.482	1	TRIM14	91.79
cg10588688	chr7	81381747	-0.4706	0.6676	0.482	1	HGF	80.57
cg25032793	chr18	76125627	0.1748	0.248	0.482	1		82.65
cg23020514	chr14	103360112	-0.1135	0.161	0.482	1	TRAF3	93.34
cg00349159	chr10	385538	-0.07632	0.1083	0.482	1	DIP2C	95.38
cg02336095	chr22	25850203	-0.1639	0.2325	0.482	1	MIR6817	93.48
cg22906524	chr22	19960525	0.2435	0.3455	0.482	1	ARVCF	69.08
cg15119740	chr11	116268214	0.2552	0.362	0.482	1		85.24
cg03650665	chr12	106811292	-0.1294	0.1836	0.482	1	POLR3B	93.09
cg22436429	chr1	36043084	-0.08447	0.1198	0.482	1	TFAP2E	4.29
cg04904803	chr12	4935009	-0.4601	0.6528	0.482	1	KCNA6	4.18
cg20498043	chr12	14924076	-0.2275	0.3228	0.482	1	HIST4H4	2.92
cg00315395	chr11	129145951	0.1483	0.2104	0.482	1		92.53
cg03999870	chr1	26052279	0.09524	0.1351	0.482	1	MAN1C1	94.35
cg13734043	chr17	56270198	0.5929	0.8411	0.482	1	EPX	47.62
cg12765376	chr8	6502531	-0.3303	0.4685	0.482	1	MCPH1-AS1	67.2
cg01545517	chr1	202720472	0.1283	0.182	0.482	1	KDM5B	92.02
cg07385453	chr4	134633231	-0.2353	0.3338	0.482	1		86.67
cg08304551	chr2	204676542	-0.2449	0.3475	0.482	1		16.18
cg08446121	chr2	95522487	-0.8496	1.205	0.482	1	ANKRD20B	62.13
cg10149225	chr19	58521273	-0.2188	0.3104	0.482	1		6.45
cg16022317	chr19	59066632	-0.38	0.5391	0.482	1	CHMP2A	4.19
cg02147208	chr6	21662648	-0.3469	0.4921	0.482	1		82.09
cg14163755	chr6	122611811	-0.1228	0.1742	0.482	1		93.1
cg23629792	chr1	1987129	0.08755	0.1242	0.482	1	PRKCZ	94.68
cg11194398	chr11	66675437	0.1954	0.2772	0.482	1	PC	92.14
cg18063120	chr3	161294050	-0.1387	0.1968	0.482	1		92.6
cg16488222	chr8	101927468	-0.205	0.2908	0.482	1		89.91
cg17708999	chr4	143772028	0.1011	0.1434	0.482	1		94.47
cg21660531	chr2	207024562	-0.03671	0.05208	0.482	1	EEF1B2	1.39
cg19740375	chr3	38690410	-0.3239	0.4595	0.482	1	SCN5A	34.3
cg13630738	chr9	117192910	0.178	0.2526	0.482	1	DFNB31	88.51
cg26068464	chrX	13854866	0.3015	0.4277	0.482	1	GPM6B	84.74
cg23634829	chr2	1713388	0.116	0.1646	0.482	1	PXDN	94.17
cg20646884	chr5	159481566	-0.2989	0.424	0.482	1	TTC1	80.4
cg20169867	chr7	14942590	-0.02927	0.04153	0.482	1		1.73
cg09930167	chr12	59355653	0.1939	0.2751	0.482	1		91.9
cg26398467	chr3	147087237	-0.1084	0.1539	0.482	1		4.38
cg14266251	chr9	135462291	-0.02943	0.04175	0.482	1	BARHL1	2.03
cg16375358	chr17	64873337	0.4497	0.6381	0.482	1	CACNG5	79.69
cg17801560	chr18	52909598	-0.1017	0.1443	0.482	1	TCF4	95.37
cg21432707	chrX	49593798	-0.2586	0.3669	0.482	1	PAGE4	79.1
cg27033978	chr5	9717221	0.1117	0.1584	0.482	1	LOC285692	5.62
cg23638048	chr20	56265978	-0.1508	0.2139	0.482	1	PMEPA1	91.41
cg22372709	chr1	203296289	0.1641	0.2328	0.482	1		14.73
cg15563983	chr11	120197726	-0.4272	0.6061	0.482	1	TMEM136	3.79
cg07362977	chr15	75941087	-0.2792	0.3962	0.482	1	SNX33	84.04
cg15020980	chr15	90581261	-0.1571	0.2229	0.482	1	ZNF710	92.09
cg10028038	chr6	31510382	-0.09905	0.1405	0.482	1	SNORD84	4.51
cg13482208	chrX	153070352	-0.1784	0.2532	0.482	1	PDZD4	91.37
cg01959638	chr19	1681194	0.2738	0.3885	0.482	1		82.15
cg16484093	chr17	1921096	0.1982	0.2812	0.482	1	RTN4RL1	84.08
cg05461627	chr10	7776030	0.1524	0.2163	0.482	1	ITIH2	92.01
cg16265140	chr1	3078206	0.1785	0.2533	0.482	1	PRDM16	88.08
cg18383690	chr11	77012783	0.2194	0.3113	0.482	1		78.63
cg19958024	chr6	31766138	0.1174	0.1666	0.482	1	LSM2	92.09
cg17857080	chr2	15805812	0.078	0.1107	0.482	1		95.56
cg27613678	chr5	10541776	-0.149	0.2114	0.482	1		92.43
cg14091103	chr3	187870929	0.5326	0.7556	0.482	1	LPP	69.89
cg20550520	chr14	32545277	-0.09319	0.1322	0.482	1	ARHGAP5	4.89
cg06030229	chr18	19321133	0.06389	0.09065	0.482	1	MIB1	3.51
cg06826929	chr19	5243870	0.139	0.1972	0.482	1	PTPRS	88.29
cg16705086	chr19	17931932	-0.4398	0.624	0.482	1	INSL3	91.93
cg00931201	chrX	15756372	-0.4191	0.5946	0.482	1	CA5B	4.2
ch.1.3571436F	chr1	182834544	-0.203	0.288	0.482	1	DHX9	6.21
cg22881200	chr3	194934653	0.2379	0.3376	0.482	1	XXYLT1	82.52
cg06464025	chr4	110624712	-0.1135	0.161	0.482	1	CASP6	4.81
cg17339213	chr5	6573876	0.3049	0.4326	0.482	1		52.48
cg09488184	chr17	21317998	0.482	0.6839	0.482	1	KCNJ12	60.59
cg18868017	chr1	203828140	-0.1859	0.2637	0.482	1		89.83
cg13137259	chr7	36698863	-0.8672	1.23	0.482	1	AOAH	65.85
cg18417529	chr19	3061762	0.0703	0.09974	0.482	1	AES	3.28
cg25147622	chr8	1403502	-0.3983	0.5651	0.482	1		77.79
cg07617736	chr6	123392048	-0.3954	0.561	0.482	1	CLVS2	37.12
cg10299383	chr8	54798735	0.3305	0.4689	0.482	1	RGS20	78.72
cg11481555	chr3	12811518	0.2292	0.3252	0.482	1	TMEM40	91.38
cg08553950	chr20	36012016	-0.1934	0.2744	0.482	1	SRC	77.97
cg07329430	chr1	178598687	0.2113	0.2998	0.482	1		82.39
cg13203541	chrX	77359450	-0.1459	0.207	0.482	1	PGK1	24.52
cg07619069	chr15	75748301	0.3181	0.4513	0.482	1	SIN3A	5.98
cg16862319	chr12	13899195	-0.2943	0.4176	0.482	1	GRIN2B	84.91
cg26079959	chr12	129295009	0.3926	0.5571	0.482	1	SLC15A4	86.33
cg01553910	chr6	34063706	0.2792	0.3962	0.482	1	GRM4	45.25
cg25534694	chr7	132393558	0.17	0.2413	0.482	1	FLJ40288	89.29
cg07013541	chr2	226925347	-0.3773	0.5354	0.482	1		83
cg23866916	chr19	1155738	0.2803	0.3977	0.482	1	SBNO2	50.82
cg17016242	chr8	20107455	-0.07621	0.1081	0.482	1	LZTS1	97.93
cg01338139	chr15	38987640	1.19	1.689	0.482	1	C15orf53	45.74
cg01228288	chr14	99501901	0.7096	1.007	0.482	1		53.8
cg24682747	chr14	94908086	-0.1763	0.2502	0.482	1		92.25
cg22469438	chr12	71977878	0.1037	0.1471	0.482	1	LGR5	94.55
cg10365509	chr2	111829501	-0.3156	0.4478	0.482	1	ACOXL	23.74
cg14344620	chr2	3418831	0.2122	0.3011	0.482	1	TTC15	90.3
cg00097450	chr17	78473077	0.2583	0.3665	0.482	1		76.77
cg26978691	chr10	105128013	-0.04962	0.07041	0.482	1	TAF5	1.07
cg18108855	chr20	48748780	-0.07119	0.101	0.482	1	TMEM189-UBE2V1	95.31
cg08826331	chr20	50627356	0.107	0.1518	0.482	1		94.1
cg01856414	chr8	124954379	0.1224	0.1737	0.482	1	FER1L6	92.48
cg23835476	chr7	155633298	0.1644	0.2333	0.482	1		89.74
cg16252889	chr4	54487027	0.09144	0.1298	0.482	1		95.12
cg02091112	chr1	35324844	-0.08988	0.1275	0.482	1	SMIM12	5.68
cg08110500	chr12	2114042	0.08153	0.1157	0.482	1	DCP1B	95.46
cg26714299	chr17	77284396	0.1841	0.2613	0.482	1	RBFOX3	82.5
cg03715152	chr17	46969953	-0.05243	0.07441	0.482	1	ATP5G1	2.88
cg10476558	chr20	30326789	-0.088	0.1249	0.482	1	TPX2	4.08
cg18832142	chr3	101659642	0.2597	0.3685	0.482	1	LOC152225	11.33
cg09967272	chr3	103624174	-0.2609	0.3702	0.482	1		87.74
cg08367130	chr7	5037041	-0.1498	0.2126	0.482	1	RNF216P1	91.29
cg11468748	chrX	148587019	-0.287	0.4073	0.482	1	IDS	14.23
cg10147875	chr19	49633674	0.449	0.6371	0.482	1	PPFIA3	91.85
cg02376783	chr12	89027609	0.1338	0.1899	0.482	1		93.33
cg21847114	chr3	150690183	-0.1092	0.1549	0.482	1	CLRN1OS	94.93
cg11459237	chr6	111029441	0.1908	0.2708	0.482	1	CDK19	95.14
cg27422483	chr8	134584241	-0.0336	0.04768	0.482	1	ST3GAL1	2.3
cg12563403	chr2	33186648	0.1254	0.178	0.482	1	LTBP1	93.27
cg00147286	chr16	70713933	0.4461	0.633	0.482	1	MTSS1L	87.57
cg20521586	chr11	89656509	-0.3351	0.4755	0.482	1	TRIM49D2	83.03
cg12063952	chr4	157562387	0.211	0.2995	0.482	1		89.75
cg14408282	chr9	79320862	0.1531	0.2173	0.482	1	PRUNE2	90.99
cg24550933	chr1	111932556	0.2779	0.3944	0.482	1	LOC441897	70
cg08734623	chr11	65393298	0.2223	0.3155	0.482	1	PCNXL3	73.24
cg14464393	chr2	71205278	-0.4232	0.6005	0.482	1	ANKRD53	22.47
cg14938375	chr9	131629921	0.3211	0.4557	0.482	1	CCBL1	75.57
cg04386400	chr6	31651158	1.525	2.165	0.482	1		55.92
cg27537733	chr7	114562797	-0.03046	0.04323	0.482	1	MDFIC	1.84
cg24812136	chr1	101772374	-0.1288	0.1828	0.482	1		93.7
cg06421884	chr3	15799533	-0.1761	0.2499	0.482	1	ANKRD28	91.4
cg27377863	chr19	16189693	-0.07598	0.1078	0.482	1	TPM4	3.63
cg05807666	chr8	121769788	0.3608	0.512	0.482	1	SNTB1	18.36
cg06721237	chr12	11323631	-0.05586	0.07927	0.482	1	SMIM10L1	2.81
cg02381562	chr4	169185446	-0.196	0.2781	0.482	1	DDX60	92.13
cg07306263	chr21	19165163	-0.3997	0.5672	0.482	1	C21orf91	89.85
cg16374414	chr3	108540786	0.2661	0.3776	0.482	1	TRAT1	87.97
cg21374469	chr17	7615725	0.6718	0.9534	0.482	1		56.62
cg26584152	chr19	51308230	-0.2791	0.396	0.482	1	C19orf48	1.64
cg13997765	chr8	143627866	0.2045	0.2901	0.482	1		83.31
cg10769767	chr9	37024153	-0.4118	0.5844	0.482	1	PAX5	62.13
cg22291153	chr13	27232582	-0.2633	0.3737	0.482	1	WASF3	84.56
cg21812667	chr14	50560812	0.1425	0.2023	0.482	1	C14orf183	92.57
cg18104015	chr17	81031724	0.3122	0.443	0.482	1		74.22
cg22924938	chr12	3375722	0.344	0.4881	0.482	1	TSPAN9	67.65
cg24879706	chr3	49131189	-0.0624	0.08855	0.482	1	QRICH1	3.3
cg22083449	chr2	229452379	-0.3808	0.5404	0.482	1		89.35
cg01762785	chr22	42226837	-0.1869	0.2652	0.482	1		86.7
cg03336268	chr19	2163832	-0.02941	0.04174	0.482	1	DOT1L	1.48
cg18748970	chr20	33935061	-0.2319	0.3291	0.482	1	UQCC1	87.85
cg01702496	chr7	66310092	-0.0783	0.1111	0.482	1	LOC729156	3.76
cg25788369	chr14	24821383	0.2998	0.4255	0.482	1		32.1
cg21692404	chr2	206608373	0.09074	0.1288	0.482	1	NRP2	95.08
cg08358800	chr3	11177986	-0.1694	0.2404	0.482	1	HRH1	86.91
cg05288569	chr17	40021733	-0.1392	0.1976	0.482	1	KLHL11	3.27
cg05362467	chr2	71295490	-0.05405	0.0767	0.482	1	NAGK	2.83
cg21106899	chr1	11779803	0.09778	0.1388	0.482	1	C1orf187	3.55
cg07367469	chr5	115988245	-0.4715	0.6691	0.482	1		45.87
cg09194815	chr13	100845274	-0.1256	0.1783	0.482	1	PCCA	93.4
cg01342901	chrX	118892768	-0.2693	0.3821	0.482	1	ANKRD58	27
cg18424064	chr10	31321547	-0.07609	0.108	0.482	1	ZNF438	3.2
cg03610188	chr17	5006078	0.09289	0.1318	0.482	1		95.15
cg23356485	chr11	60693196	0.2826	0.4011	0.482	1	TMEM132A	28.99
cg06696584	chr5	163781079	-0.2418	0.3432	0.482	1		89.95
cg15349849	chr5	79736826	-0.3547	0.5033	0.482	1	ZFYVE16	91.24
cg01764034	chr22	45688342	0.22	0.3123	0.482	1	UPK3A	85.05
cg13719443	chr6	35700382	0.3088	0.4383	0.482	1	LOC285847	36.36
cg07201620	chr5	83679941	-0.1006	0.1428	0.482	1	EDIL3	3.96
cg27054032	chr5	75464408	0.1146	0.1627	0.482	1	SV2C	94.79
cg02834280	chr2	9253005	0.2465	0.3498	0.482	1		85.14
cg19562969	chr20	35233582	0.3409	0.4838	0.482	1	C20orf24	35.6
cg14397431	chr19	49486210	0.1273	0.1806	0.482	1	GYS1	95.02
cg22317104	chr19	7294087	-0.2063	0.2927	0.482	1	INSR	1.57
cg25109719	chr14	105849829	0.1497	0.2124	0.482	1	PACS2	91.1
cg02297098	chr18	3250740	-0.4656	0.6607	0.482	1	MYL12A	68.87
cg15306595	chr2	171673272	-0.1167	0.1656	0.482	1	GAD1	1.7
cg02221838	chr9	26956313	-0.05634	0.07996	0.482	1	IFT74	2.17
cg20024590	chr11	57136075	-1.214	1.724	0.482	1	P2RX3	36.52
cg17955329	chr12	113528764	-0.23	0.3264	0.482	1	DTX1	87.22
cg16957637	chr21	37915214	0.187	0.2654	0.482	1	CLDN14	5.42
cg05671516	chr1	48938066	-0.06139	0.08713	0.482	1	SPATA6	2.72
cg18068056	chr17	19912273	-0.1236	0.1754	0.482	1	SPECC1	5.48
cg15231205	chr21	44573854	-0.6172	0.8759	0.482	1		89.06
cg15782666	chr7	155921322	-0.1178	0.1671	0.482	1		94.9
cg11628055	chr5	92572688	-0.1883	0.2673	0.482	1		89.82
cg16691830	chr7	111641404	0.1532	0.2175	0.482	1	DOCK4	91.78
cg00793843	chr15	90777889	0.3034	0.4306	0.482	1	C15orf58	9.95
cg11632588	chr14	64968620	0.2825	0.4009	0.482	1	ZBTB25	58.66
cg01724917	chr16	17563028	0.3672	0.5212	0.482	1	XYLT1	83.85
cg25756974	chr3	189503888	-0.4519	0.6413	0.482	1	TP63	91.71
cg13694680	chr11	27016671	0.2736	0.3884	0.482	1	FIBIN	67.86
cg08331680	chr6	26448685	0.135	0.1916	0.482	1	BTN3A3	92.72
cg11798066	chr4	84185083	-0.1648	0.2338	0.482	1	COQ2	92.22
cg09858226	chr21	44401549	0.4023	0.5709	0.482	1	PKNOX1	78.32
cg26781223	chr5	15191285	-0.2987	0.4239	0.482	1		89.99
cg09250976	chr17	37927002	0.2461	0.3493	0.482	1	IKZF3	85.97
cg20696478	chr19	52074483	-0.06084	0.08635	0.482	1	ZNF175	2.86
cg19705859	chr19	3866347	-0.112	0.159	0.482	1	ZFR2	94.83
cg09303161	chr2	192542598	-0.09329	0.1324	0.482	1	OBFC2A	5.59
cg20844146	chr6	126310825	0.1529	0.217	0.482	1	TRMT11	93.06
cg26820199	chr1	151372228	-0.02434	0.03455	0.482	1	PSMB4	0.86
cg23362516	chr2	159537841	-0.111	0.1575	0.482	1	PKP4	93.51
cg13123296	chr4	148538264	-0.1581	0.2244	0.482	1	TMEM184C	6.83
cg01249670	chr3	71707453	-0.1884	0.2673	0.482	1		87.22
cg08377076	chr2	242629877	0.1671	0.2372	0.482	1		87.58
cg19950455	chr21	44495595	-0.02551	0.0362	0.482	1	CBS	1.61
cg10924188	chr10	116698331	-0.05845	0.08296	0.482	1	TRUB1	2.95
cg01314574	chr21	46858801	0.3376	0.4791	0.482	1	COL18A1	69.84
cg14338514	chr6	112194697	-0.06001	0.08517	0.482	1	FYN	2.73
cg00073181	chr1	223308337	0.2754	0.3909	0.482	1	TLR5	56.82
cg09033333	chr10	133892406	-0.7269	1.032	0.482	1		43.72
cg21805138	chr12	117155636	0.335	0.4755	0.482	1	C12orf49	89.96
cg10761073	chr15	51060014	0.205	0.291	0.482	1		69
cg24095889	chr15	91537917	-0.08963	0.1272	0.482	1	PRC1	2.83
cg00578158	chr8	1589681	-0.09803	0.1391	0.482	1	DLGAP2	95.13
cg15777014	chr7	47092839	-0.4041	0.5735	0.482	1		64.85
cg23179087	chr2	65483279	0.1195	0.1695	0.482	1	ACTR2	94.39
cg00744851	chrX	153038917	0.1302	0.1847	0.482	1	PLXNB3	93.35
cg24040048	chr1	29203796	-0.343	0.4869	0.482	1		2.98
cg24888621	chrX	134654536	-0.1911	0.2713	0.482	1	DDX26B	20.51
cg17856005	chr5	148809826	0.1366	0.1939	0.482	1	LOC728264	7.14
cg01711344	chr11	67770404	-0.285	0.4045	0.482	1	UNC93B1	45.23
cg00513824	chr13	112878550	-0.2984	0.4235	0.482	1		82.53
cg27639894	chr4	134516190	-0.1631	0.2315	0.482	1		91.41
cg19182589	chr9	81390324	0.1752	0.2487	0.482	1		90.2
cg25589055	chr6	146275958	0.135	0.1916	0.482	1	SHPRH	92.28
cg01657556	chr13	52419483	-0.3996	0.5671	0.482	1	FLJ37307	27.98
cg20262712	chrX	117120608	1.017	1.443	0.482	1	KLHL13	83.21
cg08083016	chr6	144471643	0.1563	0.2219	0.482	1	STX11	6
cg00637361	chr16	20493661	0.3577	0.5077	0.482	1	ACSM2A	80.58
cg04712133	chr5	152684	-0.1443	0.2048	0.482	1	PLEKHG4B	91.26
cg04702845	chr8	76751972	-0.3925	0.5571	0.482	1		84.9
cg02299626	chr12	54602087	0.3896	0.5531	0.482	1		46.04
cg26684673	chr11	122543428	0.2943	0.4178	0.482	1	UBASH3B	81.38
cg20929407	chr17	1375459	-0.1674	0.2375	0.482	1	MYO1C	88.75
cg16706389	chr10	1568812	-0.3589	0.5094	0.482	1	ADARB2	16.25
cg14258356	chrX	47510110	-0.3672	0.5213	0.482	1	ELK1	25.02
cg13918581	chr16	89557340	-0.04771	0.06772	0.482	1	ANKRD11	2.33
cg27474266	chr8	72842838	-0.3652	0.5184	0.482	1		92.79
cg19518165	chr2	178562825	-0.1237	0.1756	0.482	1	PDE11A	93.26
cg18177304	chr3	138312634	-0.4499	0.6386	0.482	1	CEP70	4.08
cg22850802	chrX	153665697	-0.3395	0.4819	0.482	1	GDI1	17.99
cg05355311	chr22	50629224	0.04934	0.07004	0.482	1	TRABD	2.42
cg12981288	chr8	11183844	0.1323	0.1877	0.482	1	MTMR9	93.46
cg27434295	chr13	100426205	-0.1146	0.1627	0.482	1	CLYBL	93.79
cg20471532	chr17	55551245	-0.1925	0.2732	0.482	1	MSI2	89.17
cg12073052	chr17	75859854	-0.7996	1.135	0.482	1		47.09
cg04824711	chr10	89621740	-0.06535	0.09277	0.482	1	PTEN	2.82
cg11528978	chr1	47134349	0.5647	0.8015	0.482	1	ATPAF1	7.52
cg17105689	chr11	3013942	-0.05294	0.07515	0.482	1	NAP1L4	2.89
cg27118183	chr6	128596557	-0.1052	0.1494	0.482	1	PTPRK	94.19
cg08383063	chr13	48877434	0.08584	0.1218	0.482	1	RB1	3.88
cg15435900	chr3	197401399	0.1712	0.2431	0.482	1	MIR922	87.28
cg25434174	chr12	85306727	-0.08312	0.118	0.482	1	SLC6A15	4.18
cg11926510	chr1	4832380	-0.1676	0.238	0.482	1	AJAP1	92.47
cg23434767	chr16	5084782	-0.1938	0.275	0.482	1	NAGPA-AS1	84.68
cg22709601	chr15	67408553	-0.1155	0.164	0.482	1	SMAD3	94.12
cg21653826	chr8	16884197	-0.06883	0.09771	0.482	1	EFHA2	3.11
cg18521725	chr3	194856863	0.1182	0.1678	0.482	1	XXYLT1	94.26
cg25756590	chr13	50018352	-0.06238	0.08855	0.482	1	CAB39L	3.21
cg00918309	chr14	77843052	-0.102	0.1448	0.482	1	SAMD15	5.23
cg08130736	chr20	44938546	0.2432	0.3452	0.482	1	CDH22	39.11
cg27066162	chr15	75199472	0.205	0.291	0.482	1	C15orf17	4.56
cg22030962	chr5	136984054	-0.1545	0.2193	0.482	1	MIR874	90.91
cg19890158	chr18	10702000	0.137	0.1945	0.482	1	PIEZO2	92.02
cg00678971	chr20	42667505	0.305	0.433	0.482	1	TOX2	29.15
cg13421286	chr7	96809594	-0.1629	0.2312	0.482	1	SDHAF3	89.95
cg08665490	chr2	6378283	0.1925	0.2732	0.482	1		92.35
cg09164660	chr9	130580289	0.1934	0.2745	0.482	1	ENG	87.85
cg27052402	chr8	38088923	-0.2879	0.4087	0.482	1	DDHD2	2.19
cg18004691	chr15	25424870	-0.2175	0.3087	0.482	1	SNORD115-6	91.94
cg07226964	chr5	149202020	0.1447	0.2054	0.482	1	PPARGC1B	89.59
cg14165663	chr17	74070269	0.4014	0.5699	0.482	1	GALR2	25.44
cg03142243	chr16	1596588	0.1743	0.2474	0.482	1	TMEM204	81.55
cg14924512	chr9	140648010	2.107	2.991	0.482	1	EHMT1	81.98
cg07688052	chr19	16637309	0.08712	0.1237	0.482	1	CHERP	94.61
cg04107533	chr1	201084506	-0.3712	0.5269	0.482	1	ASCL5	80.48
cg23178958	chr2	69387295	-0.3074	0.4364	0.482	1	ANTXR1	72.71
cg19276727	chr11	124095029	-0.09218	0.1309	0.482	1	OR8G2	94.99
cg14104765	chr11	128504730	-0.1165	0.1653	0.482	1		94.18
cg17057190	chr19	2747608	-0.288	0.4089	0.482	1		82.79
cg01739295	chr6	160773026	0.3193	0.4533	0.482	1	SLC22A3	69.33
cg10409366	chr9	94586898	0.07923	0.1125	0.482	1	ROR2	95.83
cg05256440	chr3	34149596	0.08908	0.1265	0.482	1		95.32
cg06044636	chr22	18355420	-0.3581	0.5084	0.482	1	MICAL3	42.32
cg13469543	chr3	134431940	-0.1379	0.1958	0.482	1		93.12
cg24429831	chr19	36120171	0.04701	0.06673	0.482	1	RBM42	1.58
cg25057157	chr8	1385462	0.09164	0.1301	0.482	1		94.97
cg05487923	chr4	1723131	-0.1353	0.1921	0.482	1	TACC3	1.43
cg25185516	chr15	101857033	0.3673	0.5215	0.482	1	PCSK6	85.1
cg27034200	chr1	44456884	-0.1002	0.1423	0.482	1	CCDC24	4.23
cg00355325	chr21	43771923	0.3587	0.5092	0.482	1	TFF2	91.71
cg26539615	chr19	49402007	-0.07428	0.1055	0.482	1	TULP2	95.3
cg21221161	chr1	1999183	-0.07357	0.1044	0.482	1	PRKCZ	94.98
cg17682704	chr4	75023746	-0.07366	0.1046	0.482	1	MTHFD2L	3.4
cg12568634	chr16	67515132	-0.02022	0.02871	0.482	1	ATP6V0D1	1.5
cg12869785	chr16	89386798	-0.2155	0.306	0.482	1	LOC100287036	9.17
cg01963464	chr2	228339337	-0.2261	0.321	0.482	1	AGFG1	91.46
cg04707519	chr10	21799314	-0.5517	0.7832	0.482	1		8.39
cg10102167	chrX	118370063	-0.2309	0.3278	0.482	1	PGRMC1	21.76
cg09328960	chr13	96738685	-0.1891	0.2684	0.482	1		91.21
cg21958743	chr12	79832188	-0.2683	0.3809	0.482	1	SYT1	87.14
cg23903076	chr11	1311527	-0.1653	0.2347	0.482	1	TOLLIP	91.81
cg21369365	chr10	99751501	-0.2474	0.3512	0.482	1	CRTAC1	7.09
cg15418932	chr4	1124683	-0.1549	0.2199	0.482	1		5.75
cg04383442	chr3	60752789	0.103	0.1463	0.482	1	FHIT	94.6
cg25376207	chr11	30446937	0.1164	0.1652	0.482	1	MPPED2	95.06
cg19973659	chr3	129612905	-0.316	0.4486	0.482	1	TMCC1	2.58
cg21053748	chr7	10979772	-0.03743	0.05315	0.482	1	NDUFA4	2.03
cg02578007	chr6	43960080	0.2397	0.3404	0.482	1		85.77
cg05836659	chr8	41517827	0.1514	0.2149	0.482	1	MIR486-2	90.22
cg26155439	chr19	47117785	-0.3456	0.4907	0.482	1		63.29
cg02376097	chr19	46275166	0.4568	0.6485	0.482	1	DMPK	84.37
cg16550453	chr10	115939018	0.1022	0.145	0.482	1	TDRD1	96
cg24366493	chr4	7765033	0.3068	0.4356	0.482	1	AFAP1	78.58
cg24580008	chr6	40615803	0.1225	0.1739	0.482	1		93.04
cg03857632	chr5	75013392	-0.2024	0.2874	0.482	1	C5orf37	8.26
cg08309922	chr19	16557980	-0.1114	0.1581	0.482	1	EPS15L1	4.87
cg04842962	chr6	43655489	-0.997	1.416	0.482	1	MRPS18A	17.38
cg10105375	chr10	70900725	-0.07504	0.1065	0.482	1	VPS26A	95.33
cg15510664	chr4	54611126	-0.2929	0.4159	0.482	1		24.85
cg20494424	chr14	101970709	0.129	0.1831	0.482	1		94.45
cg12943441	chr14	21785900	-0.491	0.6971	0.482	1	RPGRIP1	59.75
cg13640297	chr6	170099238	0.342	0.4855	0.482	1	WDR27	61.98
cg21531685	chr3	73672063	0.2299	0.3264	0.482	1	PDZRN3	82.75
cg23866166	chr6	27863246	-0.3255	0.4621	0.482	1		3.32
cg20977853	chr12	67707230	0.5937	0.8429	0.482	1	CAND1	83.17
cg17454746	chr20	62716485	-0.3449	0.4897	0.482	1	OPRL1	82.26
cg17738504	chr1	32204939	0.3444	0.4889	0.482	1	ADGRB2	53.14
cg24250363	chr6	112671339	-0.418	0.5935	0.482	1	RFPL4B	92.53
cg19444703	chr10	46979151	0.2272	0.3226	0.482	1		88.6
cg14933163	chr16	88868859	-0.6752	0.9587	0.482	1	CDT1	16.6
cg12273394	chr21	37470219	0.3066	0.4353	0.482	1	LOC100133286	89.45
cg10417244	chr16	83932504	-0.2531	0.3594	0.482	1	MLYCD	2.9
cg02554627	chr20	49192614	0.3174	0.4507	0.482	1	PTPN1	70.01
cg26812503	chr16	75681495	-0.04137	0.05874	0.482	1	KARS	2.37
cg20795500	chr2	174970644	-0.1639	0.2328	0.482	1	OLA1	93.6
cg19165737	chr14	92226848	0.4163	0.5911	0.482	1		93.29
cg00714677	chr10	71406434	-0.131	0.186	0.482	1		92.66
cg25011749	chr13	36857174	0.1053	0.1496	0.482	1	C13orf38	3.61
cg20423745	chr12	63038420	0.1673	0.2375	0.482	1	PPM1H	82.8
cg17627195	chr19	18043780	-0.058	0.08235	0.482	1	CCDC124	3.32
cg20190357	chr3	49377542	-0.05152	0.07316	0.482	1	USP4	2.9
cg06362971	chr19	11255957	0.5107	0.7251	0.482	1		73.87
cg19974854	chr5	145718491	0.1247	0.1771	0.482	1	POU4F3	4.96
cg10578088	chr6	112041197	-0.1271	0.1804	0.482	1	FYN	93.72
cg07364638	chr15	90808673	0.04172	0.05923	0.482	1	NGRN	2.15
cg14903490	chr3	82137061	0.1702	0.2416	0.482	1		89.41
cg23713984	chr19	13930236	0.5709	0.8105	0.482	1	ZSWIM4	88.49
cg01917487	chr16	87978839	-0.3994	0.5671	0.482	1		62.93
cg17423900	chr14	52537003	0.6508	0.924	0.482	1	NID2	42.64
cg08318582	chr11	109920663	0.2373	0.337	0.482	1		67.86
cg20305969	chr11	12432190	0.5518	0.7834	0.482	1	PARVA	83.62
cg13603436	chr8	121728357	0.1956	0.2777	0.482	1	SNTB1	91.55
cg01054110	chr12	125002332	0.04116	0.05843	0.482	1	NCOR2	98.09
cg24965496	chr6	32355370	0.3619	0.5139	0.482	1		76.5
cg12550998	chr8	55318116	-0.2812	0.3993	0.482	1		86.55
cg02491947	chr18	56117145	-1.788	2.538	0.482	1	MIR122	13.46
cg09639735	chr11	10326570	0.06944	0.09859	0.482	1	ADM	1.82
cg13726828	chr13	59673789	-0.3656	0.5191	0.482	1		81.08
cg22524332	chr1	17960353	-0.105	0.149	0.482	1	ARHGEF10L	94.59
cg04540712	chr16	89009691	-0.2954	0.4194	0.482	1	CBFA2T3	64.85
cg06478094	chr2	47630251	-0.03869	0.05493	0.482	1	MSH2	2.4
cg09066670	chr7	33767042	-0.2248	0.3191	0.482	1		84.28
cg21363128	chr4	108852555	-0.04296	0.061	0.482	1	CYP2U1	1.21
cg00562070	chr12	131484689	0.3131	0.4445	0.482	1	GPR133	59.68
cg07273299	chr2	55360844	0.1654	0.2349	0.482	1		8.19
cg27432596	chr10	35703937	0.1926	0.2734	0.482	1	CCNY	82.58
cg20120430	chr10	76585161	-0.1793	0.2546	0.482	1	MYST4	3.82
cg23628914	chr13	111298686	0.2003	0.2845	0.482	1	CARS2	84.49
cg23281527	chr1	18809531	0.4948	0.7026	0.482	1	KLHDC7A	95.24
cg18655113	chr17	78152199	-0.4468	0.6344	0.482	1	CARD14	81.9
cg08502797	chr1	216896593	0.09323	0.1324	0.482	1	ESRRG	4.31
cg19594626	chr6	133077819	0.2248	0.3191	0.482	1	VNN2	89.96
cg12807794	chr20	591085	-0.02897	0.04113	0.482	1	TCF15	1.47
cg08694430	chr9	116420234	-0.3902	0.554	0.482	1		79.43
cg08878757	chr16	85697118	0.1695	0.2407	0.482	1	KIAA0182	92.39
cg07808881	chr14	89974621	0.2671	0.3792	0.482	1	FOXN3	81.32
cg15189031	chr6	34499314	0.4585	0.651	0.482	1	PACSIN1	89.95
cg19710971	chr3	133966275	-0.1017	0.1444	0.482	1	RYK	93.13
cg18789869	chr7	23332819	0.1778	0.2525	0.482	1		83.62
cg17215478	chr7	75836044	0.3189	0.4528	0.482	1	SRRM3	46.32
cg15368193	chr18	47626179	-0.2403	0.3413	0.482	1	MYO5B	86.81
cg11812238	chr12	7033493	-0.05719	0.0812	0.482	1	ATN1	2.5
cg07371884	chr7	128506489	0.1366	0.194	0.482	1	LOC100130705	87.57
cg27388966	chr15	74006718	-0.249	0.3536	0.482	1	CD276	83.01
cg21857959	chr3	182896995	0.08911	0.1265	0.482	1	MCF2L2	3.84
cg03044250	chrX	46302684	-0.2448	0.3475	0.482	1		85.12
cg07085235	chr8	101016181	0.2186	0.3105	0.482	1	RGS22	91.93
cg05925497	chr11	100734094	-0.4945	0.7022	0.482	1	FLJ32810	21.21
cg05605011	chr2	96330526	0.2675	0.3799	0.482	1		81.16
cg16973098	chr13	95359203	-0.1842	0.2615	0.482	1		7.32
cg18716980	chr2	220436214	-0.04098	0.05819	0.482	1	OBSL1	1.74
cg17954421	chr16	85390151	0.1704	0.242	0.482	1		88.56
cg12573727	chr19	731160	0.1518	0.2156	0.482	1	PALM	93.49
cg09022584	chr1	15541956	0.2291	0.3253	0.482	1	TMEM51	94.14
cg12586883	chr16	19717626	0.1048	0.1488	0.482	1		94.3
cg15625092	chr7	101893731	0.1498	0.2127	0.482	1	CUX1	89.94
cg11728881	chr4	106818818	-0.4042	0.574	0.482	1	NPNT	17.71
cg21518023	chr12	81845232	-0.4201	0.5966	0.482	1	PPFIA2	6.65
cg07481031	chr2	192890299	-0.1055	0.1498	0.482	1	TMEFF2	94.09
cg08747889	chr6	43043786	-0.08223	0.1168	0.482	1	PTK7	4.37
cg18425653	chr7	158858630	0.2856	0.4055	0.482	1	VIPR2	82.32
cg02589459	chr5	172410728	-0.03659	0.05196	0.482	1	ATP6V0E1	2.28
cg20811145	chr1	23885769	-0.07561	0.1074	0.482	1	ID3	5.36
cg12553321	chr6	49755043	0.3625	0.5147	0.482	1	PGK2	91.29
cg10716309	chr6	17988640	-0.06623	0.09405	0.482	1	KIF13A	2.84
cg08719919	chr10	32346720	0.1306	0.1855	0.482	1	KIF5B	93.38
cg14162927	chr1	155145774	-0.04433	0.06295	0.482	1	TRIM46	2.51
cg26163001	chr11	2790078	-0.146	0.2073	0.482	1	KCNQ1	93.59
cg12416053	chr3	77522398	-0.2001	0.2842	0.482	1	ROBO2	86.97
cg05986853	chr16	67920209	0.1545	0.2194	0.482	1	NRN1L	85.87
cg00139517	chr8	50904638	-0.185	0.2627	0.482	1	SNTG1	91.87
cg10355837	chr17	64961440	-0.04825	0.06852	0.482	1	CACNG4	2.91
cg09728080	chr18	57567904	-0.0462	0.06561	0.482	1	PMAIP1	1.98
cg21338031	chr17	37793654	-0.3631	0.5157	0.482	1	STARD3	1.87
cg16084117	chr20	47188436	-0.09354	0.1328	0.482	1		95.24
cg00979476	chr22	49918613	-0.1753	0.2489	0.482	1	C22orf34	83.72
cg03809891	chr19	12476514	-0.2786	0.3957	0.482	1	ZNF442	2.71
cg24705844	chr21	44558977	0.2645	0.3756	0.482	1		68.04
cg16877498	chr3	65469183	-0.1548	0.2198	0.482	1	MAGI1	89.97
cg21598490	chr12	50898946	-0.03136	0.04453	0.482	1	DIP2B	2.38
cg09954813	chr17	80753363	0.08782	0.1247	0.482	1	TBCD	95.02
cg10831683	chr4	140616131	-0.3206	0.4552	0.482	1	MGST2	92.93
cg15703636	chr6	56112498	-0.146	0.2074	0.482	1	COL21A1	5.15
cg13888582	chr5	79812943	0.1458	0.207	0.482	1	FAM151B	92.66
cg15436390	chr7	137150863	0.1794	0.2548	0.482	1	DGKI	88.71
cg16277944	chr5	169068404	-0.1888	0.2681	0.482	1	DOCK2	87.24
cg00669966	chr5	137224713	0.3709	0.5267	0.482	1	PKD2L2	40.8
cg24631913	chr5	87971905	-0.311	0.4416	0.482	1	LOC645323	3.38
cg18554868	chr20	62117537	0.3184	0.4522	0.482	1		81.56
cg04845687	chr10	102787772	0.2138	0.3036	0.482	1	PDZD7	90.46
cg26750133	chr1	47644648	-0.3163	0.4492	0.482	1	LINC00853	88.5
cg20446143	chr11	60466740	-0.2167	0.3078	0.482	1	MS4A8B	89.6
cg26740135	chr2	197631753	-0.3004	0.4267	0.482	1	GTF3C3	91.89
cg09289463	chr19	5787866	-0.3762	0.5343	0.482	1	DUS3L	89.25
cg23310839	chr18	19180999	-0.09161	0.1301	0.482	1	ESCO1	4.48
cg10772263	chr10	73746656	-0.1856	0.2635	0.482	1	CHST3	89.43
cg23273436	chr3	13305605	0.1932	0.2744	0.482	1		81.41
cg01456517	chr10	6205229	-0.4383	0.6225	0.482	1	PFKFB3	25.95
cg16467921	chr8	128801108	1.449	2.058	0.482	1		49.71
cg02053807	chr20	61147144	0.2331	0.3311	0.482	1	C20orf166	80.88
cg06147887	chr12	46156448	0.4371	0.6208	0.482	1	ARID2	72.87
cg27552200	chr7	141999250	-0.3398	0.4826	0.482	1		77.3
cg17571926	chr20	62332267	0.2015	0.2862	0.482	1	ARFRP1	85.45
cg20685792	chr6	150131069	0.233	0.331	0.482	1	PCMT1	12.91
cg04342509	chr2	178057705	-0.2342	0.3327	0.482	1		92.88
cg18158699	chr10	70287197	-0.08699	0.1235	0.482	1	SLC25A16	4.61
cg23877033	chr6	158281517	-0.3565	0.5063	0.482	1	SNX9	55.21
cg26505466	chr13	52355501	-0.385	0.5467	0.482	1	DHRS12	74.02
cg02394572	chr7	2754753	-1.818	2.581	0.482	1	AMZ1	85.3
cg14735390	chr15	91140846	0.3219	0.4571	0.482	1	CRTC3	73.33
cg10714329	chr7	100027122	-0.3328	0.4726	0.482	1	MEPCE	4.24
cg06778680	chr14	21979519	-0.1756	0.2494	0.482	1	METTL3	6.44
cg11774063	chr2	102057279	0.1427	0.2027	0.482	1	RFX8	91.6
cg03955698	chr6	30587655	-0.1157	0.1644	0.482	1	MRPS18B	93.4
cg23332193	chr3	12655573	-0.3765	0.5348	0.482	1	RAF1	66.32
cg09416096	chr2	120488830	-0.1427	0.2026	0.482	1		92.43
cg26509328	chr18	44787728	-0.1899	0.2696	0.482	1		13.82
cg26236009	chr20	56236410	0.05407	0.07679	0.482	1	PMEPA1	97.44
cg20028417	chr21	45724054	1.067	1.516	0.482	1	PFKL	81.02
cg27496216	chr2	222570137	0.1252	0.1778	0.482	1		93.43
cg17090589	chr17	37192436	-0.4344	0.6169	0.482	1	LRRC37A11P	77.36
cg05764240	chr1	205425468	0.1215	0.1726	0.482	1		2.59
cg00452887	chr1	48463807	-0.2756	0.3915	0.482	1	TRABD2B	6.91
cg09323570	chr18	74154105	0.1612	0.2289	0.482	1	ZNF516	91.3
cg18950228	chr11	16863246	0.06889	0.09785	0.482	1	PLEKHA7	95.93
cg05163923	chr11	71159392	-0.05004	0.07107	0.482	1	DHCR7	2.41
cg18013501	chr13	112215083	0.1366	0.1941	0.482	1		90.99
cg25893414	chr10	32668805	-0.3942	0.5599	0.482	1	EPC1	12.76
cg03499609	chr17	924476	0.1753	0.249	0.482	1	ABR	92.42
cg01411786	chr1	201709390	-0.08372	0.1189	0.482	1	NAV1	4.61
cg16065784	chr8	144870949	0.1722	0.2445	0.482	1		87.22
cg11299549	chr16	67966362	0.1258	0.1786	0.482	1	CTRL	93.85
cg24667363	chr3	158362181	-0.1033	0.1467	0.482	1	GFM1	4.8
cg02990965	chr6	150577181	-0.09381	0.1332	0.482	1		94.62
cg09074260	chr11	94707049	0.06075	0.08629	0.482	1	KDM4D	2.9
cg25104716	chr18	45936047	-0.0637	0.09047	0.482	1		1.79
ch.12.109182886F	chr12	110698503	-0.2954	0.4196	0.482	1		7.02
cg11300369	chr6	33391259	0.02386	0.03388	0.482	1	SYNGAP1	98.54
cg08885114	chr8	615351	0.1331	0.189	0.482	1	ERICH1	93.82
cg01963374	chr11	704987	0.271	0.3849	0.482	1	EPS8L2	72.88
cg13779854	chr3	127496919	0.4204	0.5971	0.482	1	MGLL	49.35
cg17861791	chr1	113162073	-0.2297	0.3262	0.482	1	ST7L	12.83
cg04259706	chr13	100545517	0.1745	0.2479	0.482	1	CLYBL	83.65
cg18981420	chr3	124303541	-0.02357	0.03348	0.482	1	KALRN	1.67
cg06990272	chr17	61628920	0.1771	0.2515	0.482	1	DCAF7	6.71
cg14651126	chr15	92640131	0.3212	0.4562	0.482	1	SLCO3A1	74.38
cg11123619	chr8	128079561	1.399	1.988	0.482	1		83.5
cg07158320	chr10	29345515	1.498	2.127	0.482	1		66.61
cg08328750	chr17	39675355	-0.2386	0.3389	0.482	1	KRT15	88.11
cg17036419	chr1	161691663	-0.1728	0.2455	0.482	1	FCRLB	91.35
cg19138043	chr9	132955743	0.1776	0.2523	0.482	1	NCS1	91.72
cg26027669	chr1	92952467	-0.1419	0.2015	0.482	1	GFI1	4.03
cg01332637	chr7	28429640	-0.5731	0.814	0.482	1	CREB5	65.78
cg09588792	chr2	110371798	-0.04276	0.06074	0.482	1	SEPT10	1.31
cg04157823	chr1	167742592	0.2085	0.2962	0.482	1	MPZL1	88.74
cg23673590	chr10	43477137	0.2514	0.3571	0.482	1	LINC01264	81.09
cg09876137	chr21	45529230	-0.1797	0.2553	0.482	1	PWP2	91.53
cg01112674	chr11	45827327	-0.216	0.3068	0.482	1	SLC35C1	21.37
cg17211270	chr22	32987176	-0.1127	0.1601	0.482	1	SYN3	94.24
cg21644228	chr11	114425472	-0.2004	0.2846	0.482	1	NXPE1	92.83
cg26624732	chr5	70746330	-0.7877	1.119	0.482	1		77.25
cg25698741	chr10	120006292	-0.1835	0.2607	0.482	1		9.37
cg24214440	chr6	37661621	0.5925	0.8416	0.482	1	MDGA1	75.24
cg07305215	chr18	5296031	0.03028	0.04301	0.482	1	ZFP161	2.36
cg11946011	chr10	125755854	-0.2581	0.3666	0.482	1		81.9
cg16845271	chr7	149887131	0.2218	0.3151	0.482	1		74.58
cg18497211	chr21	15579361	-0.3273	0.4649	0.482	1	LIPI	91.11
cg04801767	chr7	101942851	0.3344	0.475	0.482	1	SH2B2	59.29
cg19957212	chr1	25878720	0.2143	0.3044	0.482	1	LDLRAP1	76.67
cg01193506	chr22	38004378	-0.2985	0.424	0.482	1	GGA1	2.56
cg02064830	chr19	17637930	-0.3477	0.4939	0.482	1	FAM129C	42.5
cg06080636	chr4	6203587	-0.2948	0.4188	0.482	1	JAKMIP1	75.88
cg02785101	chr16	22432668	0.3034	0.4309	0.482	1	RRN3P3	96.02
cg06074912	chr2	73461291	0.0318	0.04517	0.482	1	PRADC1	1.61
cg24465349	chr20	2506386	-0.1812	0.2574	0.482	1	ZNF343	8.07
cg06557067	chr6	32362593	0.1439	0.2044	0.482	1	BTNL2	91.41
cg00643123	chr10	43723859	0.2503	0.3555	0.482	1	RASGEF1A	80.01
cg21308016	chr2	131115627	-0.1319	0.1873	0.482	1	PTPN18	92.67
cg26020164	chr14	29702617	-0.6217	0.8831	0.482	1		55.43
cg04536030	chr9	139746787	0.2452	0.3483	0.482	1	MAMDC4	80.42
cg01295392	chr12	108169569	0.1887	0.268	0.482	1	ASCL4	12.63
cg21570168	chr14	102226945	-0.1918	0.2725	0.482	1	PPP2R5C	13.98
cg21771714	chr6	119031342	0.05491	0.07799	0.482	1		2.26
cg14050262	chr10	75490280	-0.03101	0.04404	0.482	1	BMS1P4	1.11
cg19459784	chr19	5978416	-0.0497	0.07059	0.482	1	RANBP3	2.64
cg14679414	chr14	97318180	0.2126	0.3021	0.482	1	VRK1	88.34
cg17981006	chr12	91749400	-0.2907	0.4129	0.482	1		7.48
cg03455765	chr3	85011052	0.5258	0.7469	0.482	1	CADM2	17.61
cg01921484	chr8	142239716	-2.16	3.069	0.482	1	SLC45A4	79.25
cg08163220	chr3	31574309	-0.07691	0.1092	0.482	1	STT3B	3.29
cg06482535	chr16	58594333	0.3967	0.5635	0.482	1	CNOT1	93.94
cg22091565	chr18	72905869	-0.4568	0.649	0.482	1		87.06
cg02370931	chr22	42609708	-0.1072	0.1523	0.482	1	TCF20	95.07
cg21091766	chr5	176898673	-0.2444	0.3471	0.482	1	DBN1	81.68
cg16035102	chr2	16825547	0.1198	0.1702	0.482	1	FAM49A	93.34
cg07808874	chr11	116449276	-0.2312	0.3284	0.482	1		88.26
cg03997390	chr2	201170790	-0.4282	0.6083	0.482	1	SPATS2L	6.44
cg14912223	chr8	145816661	0.2541	0.361	0.482	1	KIAA1688	85.98
cg24439578	chr20	58088964	0.4816	0.6842	0.482	1		42.07
cg26435428	chr11	59210129	-0.1081	0.1536	0.482	1	OR5A1	93.68
cg09220563	chr14	54261853	-0.2946	0.4184	0.482	1		85.22
cg10892799	chr3	66457767	-0.1148	0.163	0.482	1	LRIG1	93.99
cg17029023	chr19	17637740	0.2856	0.4058	0.482	1	FAM129C	64
cg14006373	chr6	15501917	0.3385	0.4809	0.482	1	JARID2	92.12
cg11790217	chr15	68346484	-0.03931	0.05585	0.482	1	PIAS1	2.07
cg06494135	chr16	85968843	-0.9703	1.378	0.482	1		92.47
cg10405002	chr8	126114527	0.1121	0.1593	0.482	1	NSMCE2	94.23
cg00845204	chr20	55964273	-0.04602	0.06537	0.482	1		2.78
cg21084216	chr20	19780157	0.1958	0.2781	0.482	1		86.16
cg04693634	chr7	154798503	-0.1398	0.1986	0.482	1		92.74
cg24508395	chr20	36322262	-0.1692	0.2404	0.482	1	CTNNBL1	8.36
cg12899116	chr12	54362158	0.1295	0.1839	0.482	1	HOTAIR	4.87
cg15260839	chr17	57642861	-0.03141	0.04463	0.482	1	DHX40	1.99
cg17110261	chr13	114890187	-0.2599	0.3691	0.482	1	RASA3	92.81
cg02085452	chr19	11546539	-0.04613	0.06554	0.482	1	PRKCSH	2.76
cg01274878	chr15	31175522	0.1766	0.2508	0.482	1		89.95
cg16868177	chr19	5904721	-0.3243	0.4606	0.482	1	VMAC	3.67
cg20525255	chr8	29384663	-0.1689	0.2399	0.482	1		91.69
cg23517605	chr6	3228365	-0.1411	0.2005	0.482	1	TUBB2B	10.64
cg13525397	chr6	31025933	0.2536	0.3602	0.482	1	HCG22	69.63
cg09016664	chrX	118823186	-0.5191	0.7374	0.482	1	SEPT6	68.83
cg04071560	chr4	78161571	0.3068	0.4359	0.482	1		57.97
cg14662769	chr6	19750148	0.3175	0.451	0.482	1		93.11
cg22675660	chr17	2827599	0.07801	0.1108	0.482	1	RAP1GAP2	96.62
cg20368254	chr17	79153215	0.3296	0.4683	0.482	1	AATK-AS1	67.29
cg12163410	chr1	45179276	-0.09532	0.1354	0.482	1	C1orf228	4.18
cg23006567	chr19	53966842	-0.4947	0.7028	0.482	1		67.74
cg15734177	chr5	118918939	-0.4075	0.5789	0.482	1		72.77
cg23781719	chr6	43398988	-0.1827	0.2596	0.482	1	ABCC10	91.73
cg00280761	chr22	19132003	-0.04448	0.06319	0.482	1	DGCR14	2.6
cg00628540	chr1	21378939	-0.1065	0.1512	0.482	1	EIF4G3	94.85
cg17645528	chr3	141871386	0.1335	0.1896	0.482	1		8.56
cg24252723	chr10	104678150	-0.1951	0.2772	0.482	1	CNNM2	2.89
cg13332183	chr19	17312760	-0.09899	0.1406	0.482	1	MYO9B	95.04
cg26835268	chr6	153326814	-0.229	0.3254	0.482	1		87.25
cg17290394	chr1	214558155	0.1969	0.2797	0.482	1	PTPN14	90.08
cg06284285	chr10	15902887	0.1528	0.217	0.482	1	FAM188A	92.59
cg23935317	chr7	14051578	-0.1163	0.1652	0.482	1		93.96
cg11927345	chr5	71012177	-0.5595	0.7948	0.482	1		63.84
cg08576979	chr17	3543341	0.2248	0.3194	0.482	1	CTNS	15.82
cg00620628	chr2	238165917	0.1558	0.2214	0.482	1		88.61
cg13460571	chr3	63897424	-0.02011	0.02857	0.482	1	ATXN7	1.7
cg18371380	chr13	101596621	0.162	0.2301	0.482	1	LINC00411	91.31
cg12893374	chr5	95555970	-0.1296	0.1841	0.482	1		93.78
cg06907210	chr17	48500456	0.2961	0.4207	0.482	1		84.59
cg10225755	chr6	158439011	0.2255	0.3204	0.482	1	SYNJ2	92.26
cg14592065	chr17	38209993	0.3329	0.473	0.482	1	MED24	59.72
cg10072292	chr21	44787363	0.2223	0.3158	0.482	1		68.98
cg22560214	chr4	13531213	-0.2284	0.3245	0.482	1		16.23
cg04528632	chr22	35795970	0.07158	0.1017	0.482	1	MCM5	3.23
cg02426836	chr11	2444651	-0.1321	0.1877	0.482	1	TRPM5	92.87
cg02847140	chr1	95007331	-0.0488	0.06933	0.482	1	F3	2.75
cg16274716	chr16	9198251	0.1101	0.1564	0.482	1	C16orf72	93.6
cg05142140	chr3	49055321	-0.06376	0.09058	0.482	1	DALRD3	3.24
cg13511253	chr18	48141342	-0.5961	0.847	0.482	1	MAPK4	76.57
cg21864030	chr21	40068685	0.1329	0.1888	0.482	1		92.89
cg26707845	chr11	78719384	-0.36	0.5115	0.482	1	ODZ4	20.16
cg18165259	chr1	17240955	-0.2713	0.3855	0.482	1		3.2
cg02867046	chr21	41266313	-0.1484	0.2108	0.482	1	PCP4	92.25
cg27356016	chr18	72083041	0.1649	0.2342	0.482	1		90.89
cg10018216	chr16	1487596	0.172	0.2444	0.482	1	CCDC154	88.51
cg26200585	chr19	40919245	0.454	0.645	0.482	1	PRX	84.17
cg07020871	chr1	8932179	0.3274	0.4652	0.482	1	ENO1	54.47
cg06884384	chr10	74068586	0.2422	0.3441	0.482	1		81.48
cg06317462	chr14	58683352	-0.1508	0.2142	0.482	1	ACTR10	91.65
cg05429319	chr11	131559158	0.3574	0.5077	0.482	1	NTM	69.13
cg10263594	chr11	62598680	-0.06978	0.09914	0.482	1	STX5	2.5
cg00362614	chr1	28052155	-0.09242	0.1313	0.482	1	FAM76A	3.22
cg18088486	chr7	101837148	3.167	4.499	0.482	1	CUX1	59.18
cg09735773	chr6	166797224	-0.2453	0.3485	0.482	1	BRP44L	3.54
ch.2.10906491R	chr2	10989040	-0.03619	0.05142	0.482	1		2.17
cg11690161	chr12	40296754	-0.6261	0.8896	0.482	1	SLC2A13	88.17
cg18650307	chr4	17809468	-0.1574	0.2237	0.482	1	DCAF16	92.78
cg21442356	chr20	3086252	0.08394	0.1193	0.482	1	UBOX5-AS1	95.03
cg24221715	chr15	40453006	-0.1339	0.1903	0.482	1	BUB1B	7.35
cg25061840	chr1	156416170	-0.3124	0.4439	0.482	1		73.18
cg20961939	chr12	120536939	0.04245	0.06031	0.482	1	RAB35	98.97
cg27162863	chr7	97863297	0.164	0.2331	0.482	1	TECPR1	91.43
cg26453399	chr11	122882213	0.1694	0.2407	0.482	1		84.71
cg07592304	chr7	23572614	-0.2084	0.2961	0.482	1	TRA2A	84.46
cg03564166	chr16	70380888	-0.07626	0.1084	0.482	1	DDX19A	2.69
cg01694698	chr10	96312660	0.1806	0.2566	0.482	1	HELLS	88.95
cg05832390	chr17	6701901	-0.3988	0.5667	0.482	1		68.84
cg06094937	chr20	6542899	-0.2195	0.3119	0.482	1		89.72
cg23387109	chr10	94051229	-0.04939	0.07017	0.482	1	MARCH5	2.57
cg25524245	chr6	105674581	0.153	0.2173	0.482	1		92.43
cg15233961	chr10	96990543	-1.154	1.64	0.482	1		52.07
cg20338956	chr13	48736138	0.508	0.7218	0.482	1		35.39
cg22727069	chr6	44610864	0.2463	0.35	0.482	1		70.4
cg12573052	chr2	129034131	-0.3002	0.4266	0.482	1	HS6ST1	82.58
cg00701514	chr16	1183462	0.05672	0.08059	0.482	1		97.18
cg17338594	chr12	120173114	-0.1248	0.1773	0.482	1	CIT	92.59
cg26425190	chr5	43081709	-0.1834	0.2606	0.482	1	LOC100506639	91.8
cg06644310	chr20	4761269	0.2905	0.4128	0.482	1	RASSF2	81.19
cg27326882	chr4	7789542	-0.3702	0.5261	0.482	1	AFAP1	82.02
cg18727782	chr14	89629341	0.04938	0.07016	0.482	1	FOXN3	97.03
cg26070300	chr9	74808684	-0.3654	0.5192	0.482	1	GDA	13.57
cg08286196	chr13	114847882	0.5594	0.7948	0.482	1	RASA3	89.93
cg08630279	chr19	37958346	-0.05781	0.08214	0.482	1	ZNF569	2.99
cg10017888	chr19	47105860	-0.05934	0.08432	0.482	1	CALM3	3.36
cg17271658	chr1	1465190	0.09703	0.1379	0.482	1	ATAD3A	94.41
cg00986133	chr10	78647640	-0.5259	0.7473	0.482	1	KCNMA1	74.13
cg20539934	chr11	66008808	-0.3465	0.4924	0.482	1	PACS1	70.35
cg04579211	chr15	41221939	-0.2006	0.285	0.482	1	DLL4	3.47
cg15537082	chr8	9762300	-0.4766	0.6772	0.482	1	MIR124-1	4.14
cg17883142	chr12	122826012	0.2519	0.358	0.482	1	CLIP1	90.27
cg14199661	chr11	102389157	0.3733	0.5304	0.482	1		78.39
cg01498832	chr17	78682934	-0.3669	0.5214	0.482	1	RPTOR	60.71
cg15664067	chr5	86564490	0.04842	0.0688	0.482	1	RASA1	2.4
cg05107535	chr16	3242850	-0.5916	0.8407	0.482	1		34.6
cg09869791	chr1	94884541	-0.05708	0.08111	0.482	1	ABCD3	3.16
cg04599149	chr19	54665930	-0.3263	0.4637	0.482	1	TMC4	34.16
cg25362709	chr11	124413728	-0.1272	0.1808	0.482	1	OR8B12	93.08
cg22774726	chr1	117465985	-0.1792	0.2547	0.482	1	PTGFRN	87.96
cg23098214	chr13	97872584	-0.1728	0.2455	0.482	1		91.57
cg00728946	chr2	182766568	-0.1439	0.2045	0.482	1	SSFA2	93.89
cg20936755	chr18	74253340	-0.2959	0.4204	0.482	1	LINC00908	77.15
cg25492875	chr2	158038801	-0.1285	0.1826	0.482	1		93.78
cg16090904	chr17	57720543	0.114	0.162	0.482	1	CLTC	94.29
cg11966524	chr11	115631762	0.1939	0.2756	0.482	1		84.26
cg05519532	chr9	1989032	-2.527	3.591	0.482	1		76.07
cg18633745	chr10	82148454	0.378	0.5371	0.482	1		23.85
cg25757470	chr12	11760705	-0.1072	0.1523	0.482	1		94.02
cg04275598	chr6	46169512	-0.1812	0.2575	0.482	1		89.1
cg06981276	chr6	51720791	-0.2136	0.3035	0.482	1	PKHD1	89.36
cg23425533	chr5	80529187	-0.3994	0.5676	0.482	1	RNU5E	33.84
cg06991263	chr3	39850393	-0.1104	0.1569	0.482	1	MYRIP	6.61
cg01905397	chr2	1697569	-0.174	0.2473	0.482	1	PXDN	91.27
cg14204627	chr6	45470194	-0.3093	0.4395	0.482	1	RUNX2	92.69
cg03937361	chr1	64330272	-0.211	0.2999	0.482	1	ROR1	79.27
cg25285743	chr12	16701533	-0.7524	1.069	0.482	1	LMO3	67.45
cg12932956	chr11	14442079	0.2078	0.2953	0.482	1		85.72
cg08635618	chr11	70310320	0.1025	0.1457	0.482	1		94.76
cg15110219	chr1	17690266	0.1632	0.2319	0.482	1	PADI4	93.19
cg18059652	chr5	54527533	0.07517	0.1068	0.482	1	CCNO	4.64
cg09357255	chr22	50739893	0.224	0.3183	0.482	1	PLXNB2	80.89
cg04721557	chr10	33515198	-0.09315	0.1324	0.483	1	NRP1	95.15
cg18207676	chr10	70782581	0.155	0.2202	0.483	1		83.19
cg19470045	chr5	153473019	-0.51	0.7248	0.483	1		47.35
cg15928106	chr7	130646078	-0.6694	0.9513	0.483	1	FLJ43663	43.95
cg21176127	chr14	100795263	0.1421	0.2019	0.483	1	C14orf68	94.17
cg19216336	chr1	110834374	0.2132	0.303	0.483	1	LOC440600	79.07
cg08794022	chr8	116681611	-0.4081	0.5799	0.483	1	TRPS1	2.41
cg20431785	chr5	140478391	-0.7886	1.121	0.483	1	PCDHB3	71.84
cg14196824	chr6	32363942	-0.1485	0.211	0.483	1	BTNL2	91.54
cg21271423	chr19	7733642	0.4173	0.593	0.483	1	RETN	55.63
cg22659414	chr10	26223008	-0.1929	0.2742	0.483	1	LOC101929073	9.91
cg24881607	chr6	126080513	-0.2924	0.4156	0.483	1	HEY2	93.35
cg09636706	chr19	38393748	0.1212	0.1723	0.483	1	WDR87	93.92
cg02168436	chr14	37644675	-0.1853	0.2633	0.483	1		91.8
cg09375892	chr17	708413	0.01943	0.02762	0.483	1	NXN	98.78
cg18875920	chr5	115860233	0.3081	0.4378	0.483	1	SEMA6A	85.92
cg13280759	chr5	149625066	0.2575	0.366	0.483	1	CAMK2A	66.15
cg08415370	chr9	91149035	0.1229	0.1746	0.483	1	NXNL2	5.23
cg00358058	chr16	81564407	-0.1416	0.2013	0.483	1	CMIP	92.19
cg07942500	chr14	65173434	-0.1629	0.2316	0.483	1	PLEKHG3	89.27
cg10551353	chr7	50357825	0.3302	0.4693	0.483	1	IKZF1	33.52
cg18573544	chr6	38608108	-0.05202	0.07393	0.483	1	BTBD9	3.39
cg26601431	chr1	235054899	0.02872	0.04082	0.483	1		98.01
cg06033545	chr19	56713599	0.2807	0.3989	0.483	1		62.35
cg00138101	chr17	1961109	0.2699	0.3836	0.483	1	HIC1	22.92
cg13448092	chr3	181135878	0.4691	0.6667	0.483	1		49.49
cg17050941	chr2	6072933	0.3103	0.441	0.483	1	LOC150622	79.49
cg13987911	chr3	194411443	-0.1955	0.2778	0.483	1		85.81
cg02340253	chr15	30234180	-0.146	0.2076	0.483	1	TJP1	93.48
cg22452170	chr7	157427295	-0.04367	0.06207	0.483	1	PTPRN2	98.18
cg13335434	chr3	195270319	-0.03633	0.05163	0.483	1	PPP1R2	2.09
cg25515317	chr7	116164108	-0.195	0.2771	0.483	1	CAV1	90.72
cg15985899	chr20	11492728	0.3025	0.4299	0.483	1		80.71
cg01612003	chr4	15355722	0.1976	0.2808	0.483	1	C1QTNF7	89.51
cg04480158	chr8	986271	0.1934	0.2749	0.483	1		91.32
cg22064757	chr11	70668337	0.4827	0.6861	0.483	1	SHANK2	89.01
cg15971826	chr14	70536311	-0.347	0.4932	0.483	1	SLC8A3	83.86
cg02225137	chr17	2656868	0.2168	0.3081	0.483	1		80.78
cg22405820	chr8	96516167	1.751	2.488	0.483	1	C8orf37-AS1	32.57
cg07436934	chr16	11033974	-0.2843	0.4041	0.483	1	DEXI	82.51
cg18422853	chr15	30049198	-0.2196	0.3121	0.483	1	TJP1	91.01
cg25439420	chr2	158970512	0.476	0.6764	0.483	1	UPP2	42.08
cg11979818	chr1	166674807	0.4047	0.5751	0.483	1		25.93
cg26476584	chr1	232835743	-0.2054	0.2919	0.483	1		88.01
cg21742876	chr3	52817404	0.1987	0.2823	0.483	1	ITIH1	83.77
cg06928370	chr2	75957282	-0.3928	0.5583	0.483	1		83
cg16997203	chr11	44972679	-0.1364	0.1938	0.483	1	TP53I11	4.23
cg13449332	chr1	178025627	0.257	0.3652	0.483	1		86.85
cg12059309	chr12	70686336	0.2062	0.2931	0.483	1	CNOT2	79.98
cg18490362	chrX	9569116	-0.1828	0.2598	0.483	1	TBL1X	89.02
cg02881541	chr4	170110442	-0.2998	0.4261	0.483	1	SH3RF1	86.89
cg08098619	chr11	3818841	-0.05173	0.07352	0.483	1	PGAP2	2.9
cg20197771	chr5	139016065	-0.1221	0.1735	0.483	1		12.07
cg00208728	chr8	23045641	-0.175	0.2487	0.483	1		91.37
cg02714548	chr8	20831931	0.2197	0.3122	0.483	1	LOC286114	83.7
cg25665594	chr4	7291542	0.1549	0.2202	0.483	1	SORCS2	93.29
cg07373436	chr1	211256166	-0.318	0.452	0.483	1	KCNH1	74.75
cg01350680	chr10	124903314	-0.426	0.6055	0.483	1		17.1
cg21830313	chr1	3528077	-0.02264	0.03217	0.483	1	MEGF6	1.88
cg19667833	chr13	30171181	0.184	0.2615	0.483	1	SLC7A1	89.17
cg16554565	chr3	129047414	0.1832	0.2604	0.483	1		87.31
cg04931383	chr4	37978731	-0.4557	0.6476	0.483	1	TBC1D1	7.02
cg03417970	chr10	115911501	0.09396	0.1335	0.483	1	CCDC186	95.28
cg14324600	chr15	50835263	-0.217	0.3085	0.483	1	USP50	89.55
cg04249522	chr6	166218512	-0.0875	0.1244	0.483	1		3.03
cg13294602	chr8	141567779	0.05816	0.08266	0.483	1	EIF2C2	97.04
cg11959651	chr10	60028506	0.08483	0.1206	0.483	1	CISD1	3.71
cg02067612	chr6	31725978	0.0864	0.1228	0.483	1	MSH5-SAPCD1	95.39
cg17660890	chr1	3392473	0.241	0.3426	0.483	1	ARHGEF16	74.47
cg22372994	chr9	139654215	-0.2659	0.3779	0.483	1	LCN8	73.9
cg06367454	chr9	100905147	1.148	1.632	0.483	1	CORO2A	74.7
cg03110310	chr16	3163755	-0.1052	0.1495	0.483	1	ZNF205	94.16
cg14652638	chr6	2842215	-0.02381	0.03384	0.483	1	SERPINB1	1.73
cg03529960	chr1	24018470	0.02568	0.03649	0.483	1	RPL11	1.72
cg13204509	chr17	26500010	0.431	0.6127	0.483	1	NLK	46.63
cg07876611	chr17	59560884	-0.3924	0.5577	0.483	1	TBX4	89.85
cg09476210	chr2	48896891	-0.1734	0.2465	0.483	1	STON1-GTF2A1L	91.21
cg04123995	chr17	71308339	-0.03179	0.04518	0.483	1	CDC42EP4	1.9
cg16357568	chr17	40801706	-0.1138	0.1617	0.483	1		92.96
cg16296022	chrX	14783954	-0.3539	0.503	0.483	1		84.02
cg13885535	chr9	124315614	-0.193	0.2743	0.483	1		84.12
cg08917821	chr12	59993762	-0.2152	0.3058	0.483	1		88.2
cg10302055	chr4	92982063	-0.2327	0.3308	0.483	1		78.99
cg20680818	chr10	94048168	-0.1716	0.2439	0.483	1	CPEB3	91.46
cg10416604	chr9	98637319	-0.1072	0.1524	0.483	1	LINC00476	3.92
cg18454473	chr4	74568579	0.144	0.2047	0.483	1		92.94
cg07106138	chr15	40954471	0.06474	0.09202	0.483	1	CASC5	95.72
cg01754828	chr6	69344413	0.1464	0.2081	0.483	1	ADGRB3	6.1
cg08513881	chr15	66084117	0.06951	0.09881	0.483	1	DENND4A	3.48
cg17219656	chr1	236924443	0.0476	0.06766	0.483	1	ACTN2	98.25
cg15577822	chr1	246747488	-0.1126	0.1601	0.483	1	CNST	94.65
cg15570120	chr2	175561259	0.2116	0.3008	0.483	1		86.47
cg13173415	chr11	12065669	0.363	0.516	0.483	1		34.04
cg11534677	chr7	32932328	-0.05505	0.07825	0.483	1	KBTBD2	1.02
cg01025762	chr7	107531363	-0.167	0.2375	0.483	1	DLD	3.29
cg06962436	chr5	83675737	0.2757	0.3919	0.483	1	EDIL3	81.99
cg07016899	chr2	238933854	-0.3095	0.4399	0.483	1	UBE2F	82.08
cg12233830	chr18	34041489	-0.1892	0.2689	0.483	1	FHOD3	91.82
cg01148242	chr1	4749780	0.2986	0.4244	0.483	1	AJAP1	73.08
cg05306024	chr7	127292158	-0.02299	0.03267	0.483	1	SND1	1.39
cg22602094	chr5	5315951	0.1978	0.2812	0.483	1	ADAMTS16	89.3
cg10988164	chr2	206981612	0.09819	0.1396	0.483	1	LOC100329109	93.27
cg23842331	chr22	25336286	0.08449	0.1201	0.483	1	TMEM211	95.83
cg11096575	chr7	99667726	0.09938	0.1413	0.483	1	ZNF3	94.28
cg22905345	chr9	75027406	-0.103	0.1464	0.483	1		94.51
cg24247728	chr4	159431161	-0.08517	0.1211	0.483	1		95.46
cg18172310	chr20	61354132	0.1765	0.2508	0.483	1	NTSR1	90.85
cg21053539	chr6	28829503	-0.2393	0.3401	0.483	1		92.77
cg03289602	chr19	11708437	-0.1084	0.154	0.483	1	ZNF627	4.99
cg09422701	chr4	71961266	0.1	0.1422	0.483	1		94.04
cg09822284	chr19	18723491	-0.09339	0.1328	0.483	1	TMEM59L	4.41
cg13228105	chr1	208417305	-0.09513	0.1352	0.483	1	PLXNA2	3.24
cg22135063	chr6	158589436	-0.02369	0.03368	0.483	1	GTF2H5	1.72
cg13210561	chr12	72701241	0.2032	0.2888	0.483	1	TRHDE	82.95
cg21273703	chr12	133464351	0.01916	0.02723	0.483	1	CHFR	1.38
cg04171909	chr1	111184510	-0.2224	0.3161	0.483	1		6.89
cg01544405	chr9	96328529	0.1503	0.2136	0.483	1		93.03
cg18761346	chr22	31032223	0.312	0.4436	0.483	1	SLC35E4	26.56
cg07959741	chr14	101420318	-0.2023	0.2875	0.483	1	SNORD114-4	88.84
cg17406600	chr1	201041525	0.09754	0.1387	0.483	1	CACNA1S	94.8
cg13622047	chr19	54693861	0.2947	0.4189	0.483	1	MBOAT7	10.09
cg26947618	chrX	3908767	-0.331	0.4705	0.483	1		83.54
cg10835423	chr1	112162393	-0.02472	0.03514	0.483	1	RAP1A	0.84
cg14403642	chr9	90583846	-0.4188	0.5953	0.483	1	CDK20	87.42
cg09735269	chr1	22007588	-0.2249	0.3197	0.483	1	USP48	86.4
cg14555996	chr9	86785905	0.3495	0.4968	0.483	1		84.59
cg10332523	chr16	30353358	0.4099	0.5827	0.483	1		53.99
cg05024638	chr15	89877539	-0.04089	0.05813	0.483	1	POLG	2.1
cg13247779	chr6	79520908	-0.2965	0.4215	0.483	1		92.1
cg20112311	chr4	15480407	0.1843	0.262	0.483	1	CC2D2A	87.9
cg15634739	chr21	45614360	-0.501	0.7123	0.483	1		61.09
cg06457374	chr22	41911645	0.1937	0.2754	0.483	1	ACO2	80.72
cg16685313	chr1	233036012	0.1319	0.1876	0.483	1		93.06
cg24051242	chr11	68096138	-0.1781	0.2532	0.483	1	LRP5	12.72
cg03042180	chr2	105034083	-0.2502	0.3556	0.483	1		87.4
cg09413946	chr16	11267859	-0.6792	0.9656	0.483	1	CLEC16A	90.27
cg21561954	chr12	5095259	0.1292	0.1837	0.483	1		93.77
cg13932035	chr19	11266624	-0.08473	0.1205	0.483	1	SPC24	3.48
cg17879299	chr6	30860300	0.3717	0.5284	0.483	1	DDR1	34.19
cg20704963	chr2	242843504	-1.692	2.405	0.483	1		86.86
cg26070020	chr1	165201385	0.335	0.4763	0.483	1	LMX1A	77.58
cg18918418	chr2	216745386	-0.169	0.2403	0.483	1		92.21
cg17269596	chr1	244995112	0.3599	0.5116	0.483	1		90.47
cg23197280	chr8	144699837	-0.0494	0.07023	0.483	1	TSTA3	2.77
cg07397033	chr10	98031201	0.3408	0.4844	0.483	1	BLNK	67.13
cg22802759	chr1	185015193	-0.0816	0.116	0.483	1	RNF2	3.35
cg06099646	chr16	51174768	0.09226	0.1312	0.483	1	SALL1	94.39
cg16419175	chr20	50149601	0.4459	0.6339	0.483	1	NFATC2	54.3
cg05027972	chr14	73357268	0.3186	0.4529	0.483	1	DPF3	91.79
cg17956491	chr12	46661798	-0.07103	0.101	0.483	1	SLC38A1	3.33
cg07842649	chr12	124433888	0.1415	0.2012	0.483	1	CCDC92	92.79
cg06630983	chr22	22285761	0.1105	0.1571	0.483	1	PPM1F	93.54
cg26434859	chr6	14596742	0.4892	0.6954	0.483	1		46.29
cg27338742	chr1	19422492	0.09054	0.1287	0.483	1	UBR4	94.74
cg14642395	chr11	64322079	-0.2317	0.3295	0.483	1	SLC22A11	84.96
cg03502001	chr13	29298122	0.05417	0.07701	0.483	1		96.96
cg08449355	chr1	29797588	0.2554	0.3631	0.483	1		76.96
cg13352836	chr16	31228263	-0.233	0.3312	0.483	1	TRIM72	4.3
cg03446460	chr19	16625705	0.2087	0.2967	0.483	1	C19orf44	81.51
cg08034022	chr20	37487608	0.2537	0.3607	0.483	1	PPP1R16B	66.02
cg05582470	chr9	132804280	-0.0334	0.04749	0.483	1	FNBP1	2.03
cg13048896	chr16	84580539	-0.2651	0.3769	0.483	1		89
cg23437403	chr2	238530409	-0.2701	0.384	0.483	1		74.39
cg15399572	chr21	46924186	0.3471	0.4935	0.483	1	COL18A1	72.11
cg16088978	chr2	16378156	-0.1696	0.2411	0.483	1		92.23
cg20070383	chr16	60186054	-0.1877	0.2668	0.483	1		91.24
cg09336942	chr16	8988917	0.09035	0.1285	0.483	1	USP7	94.4
cg04883202	chr9	8934686	-0.313	0.445	0.483	1	PTPRD	92.94
cg20720300	chr1	16334500	-0.1562	0.222	0.483	1		91.9
cg26205722	chr6	82461503	-0.08385	0.1192	0.483	1	FAM46A	4.04
cg12209987	chr5	106470733	-0.2534	0.3603	0.483	1		84.18
cg05174595	chr8	17020121	-0.1593	0.2265	0.483	1	ZDHHC2	92.69
cg17241013	chr1	211849158	-0.06135	0.08723	0.483	1	NEK2	3.2
cg16864708	chr18	12640493	3.027	4.304	0.483	1	SPIRE1	47.12
cg26153316	chr9	124443451	-0.1431	0.2035	0.483	1	DAB2IP	92.86
cg12603934	chr5	32116302	0.1962	0.2789	0.483	1		87.65
cg13356190	chr20	46705099	-0.1652	0.2349	0.483	1		92.65
cg17287605	chr7	158196894	0.1857	0.2641	0.483	1	PTPRN2	83.28
cg16370869	chr10	105881826	-0.01927	0.02739	0.483	1	C10orf78	1.48
cg09131529	chr14	50087361	-0.1611	0.229	0.483	1	RPL36AL	3.95
cg16435879	chr4	77227529	-0.04641	0.06598	0.483	1	STBD1	2.56
cg26751868	chr19	4126461	0.2154	0.3062	0.483	1		87.61
cg05008027	chr17	63097370	0.38	0.5403	0.483	1	LOC100507002	49.69
cg24736989	chr14	60973904	-0.1238	0.176	0.483	1		4.32
cg26868457	chr3	97690957	-0.04152	0.05903	0.483	1	MINA	2.26
cg26723698	chr15	92706068	-0.1002	0.1425	0.483	1	SLCO3A1	94.18
cg03240609	chr2	106746818	-0.1241	0.1765	0.483	1	UXS1	94.44
cg09292377	chr14	91010398	-0.1887	0.2682	0.483	1	TTC7B	88.12
cg19765886	chr20	17549865	-0.08458	0.1203	0.483	1	DSTN	2.35
cg05619622	chr11	62365104	-0.1976	0.281	0.483	1	MTA2	83.99
cg09871679	chr7	61821180	-0.2897	0.4119	0.483	1		91.66
cg24135438	chr18	43684326	0.05385	0.07656	0.483	1	HAUS1	1.47
cg24033228	chr12	123381156	0.3799	0.5402	0.483	1	VPS37B	69.42
cg10702593	chr18	20981249	-0.1617	0.23	0.483	1	TMEM241	92.73
cg18603838	chr5	35137278	0.1177	0.1674	0.483	1	PRLR	93.36
cg01901796	chr6	78361653	-0.1987	0.2826	0.483	1		88.94
cg23375719	chr11	66139717	-0.2978	0.4234	0.483	1	SLC29A2	11.43
cg19337984	chr12	116920690	-0.1207	0.1716	0.483	1		92.54
cg23960920	chr6	138055931	-0.636	0.9044	0.483	1	LOC100507406	63.94
cg00766416	chr13	48033819	0.3536	0.5027	0.483	1		67.47
cg26252498	chr10	34865917	-0.3634	0.5167	0.483	1	PARD3	76.8
cg18885052	chr8	41247776	-0.2099	0.2984	0.483	1		92.9
cg07047532	chr4	166435972	-0.1651	0.2348	0.483	1		91.43
cg08038163	chr2	127656325	-0.3386	0.4814	0.483	1		93.72
cg25573635	chr4	153859560	-0.4033	0.5734	0.483	1		36.3
cg06214653	chr14	102837074	0.3081	0.438	0.483	1	TECPR2	28.04
cg12597967	chr22	37823660	-0.1228	0.1747	0.483	1	ELFN2	4
cg25746811	chr3	33482134	-0.07036	0.1	0.483	1	UBP1	2.92
cg16120501	chr6	129513939	-0.03238	0.04603	0.483	1	LAMA2	99.09
cg15754248	chr10	130720402	-0.2428	0.3453	0.483	1		77.35
cg24349781	chr12	120884394	-0.2299	0.3269	0.483	1	TRIAP1	3.44
cg08719093	chr5	41871329	-0.1941	0.276	0.483	1	OXCT1-AS1	89.27
cg23664795	chr10	94510970	0.3964	0.5636	0.483	1		75.57
cg10094617	chr2	177989096	-0.2005	0.285	0.483	1		89.36
cg12192823	chr6	121655592	-0.257	0.3654	0.483	1	TBC1D32	2.28
cg24756065	chr12	125560729	-0.1037	0.1474	0.483	1	AACS	94.56
cg15826644	chr2	230837517	-0.1515	0.2154	0.483	1	FBXO36	91.86
cg09413064	chr1	154531422	-0.02495	0.03548	0.483	1	UBE2Q1	0.83
cg02721252	chr11	69151016	-0.2517	0.3578	0.483	1		69.93
cg18245268	chr14	95109786	-0.05845	0.0831	0.483	1	SERPINA13	97.38
cg06032483	chr8	9599206	0.09384	0.1334	0.483	1	MIR597	95.39
cg06558800	chr5	7904966	-0.1395	0.1984	0.483	1		91.97
cg03514937	chr6	32099450	-0.2602	0.3699	0.483	1	FKBPL	78.47
cg04957014	chr7	91788706	-0.1556	0.2212	0.483	1	CYP51A1-AS1	93.17
cg09789543	chr3	124578104	0.2321	0.33	0.483	1	ITGB5	88.56
cg05281645	chr17	33673036	-0.208	0.2958	0.483	1		1.91
cg14261875	chr14	104621467	-0.2148	0.3055	0.483	1	KIF26A	85.26
cg17321888	chr5	569750	0.2029	0.2885	0.483	1		88.96
cg05872923	chr17	7461260	-0.4362	0.6203	0.483	1	TNFSF13	16.1
cg14859088	chr22	43343959	0.1614	0.2295	0.483	1	PACSIN2	89.18
cg14239244	chr17	73083149	0.2208	0.314	0.483	1	SLC16A5	88.95
cg04304267	chr10	102899642	0.2099	0.2985	0.483	1	TLX1NB	21.55
cg26882164	chr8	24859367	-0.2551	0.3628	0.483	1		13.61
ch.16.54217905R	chr16	55660404	-0.2333	0.3317	0.483	1		2.85
cg03255140	chr5	149757986	0.1815	0.2581	0.483	1	TCOF1	88.35
cg12087627	chr17	3911415	-0.2296	0.3265	0.483	1	ZZEF1	78.76
cg08799922	chr12	7245030	0.7397	1.052	0.483	1	C1R	47.72
cg04364699	chr6	168643663	0.3061	0.4352	0.483	1	LOC101929420	67.4
cg01702246	chr3	38164154	0.3037	0.4318	0.483	1	DLEC1	95.43
cg21371176	chr1	25407112	0.2923	0.4156	0.483	1		75.47
cg00161705	chr15	67838196	-0.1154	0.1641	0.483	1	MAP2K5	94.3
cg22748815	chr7	99965437	-0.3355	0.477	0.483	1	PILRB	84.36
cg10633815	chr6	93688329	0.2408	0.3424	0.483	1		88.06
cg06880257	chr11	61104535	0.188	0.2673	0.483	1	TKFC	82.07
cg01169979	chr12	133339662	-0.2307	0.3281	0.483	1	ANKLE2	86.54
cg05517509	chr3	5341032	0.1774	0.2523	0.483	1		90.61
cg24307341	chr1	21904484	0.2787	0.3963	0.483	1	ALPL	71.97
cg04180963	chr1	98434591	0.1332	0.1895	0.483	1		92.76
cg00579634	chrX	48825540	0.1684	0.2395	0.483	1	KCND1	92.55
cg05019661	chr10	75910806	-0.04753	0.06758	0.483	1	AP3M1	2.45
cg18602956	chr1	67342635	-0.1614	0.2295	0.483	1	WDR78	91.5
cg08537162	chr9	4086448	0.2004	0.2849	0.483	1	GLIS3	88.93
cg00557872	chr4	164909730	-0.1914	0.2722	0.483	1	MARCH1	87.12
cg18655898	chr7	19745167	0.2258	0.3211	0.483	1	TWISTNB	91.82
cg19431623	chr10	20142989	0.1417	0.2016	0.483	1	PLXDC2	93.2
cg12656221	chr3	152154756	0.5006	0.7119	0.483	1	MBNL1	34.95
cg14149335	chr12	28123953	0.1772	0.252	0.483	1	PTHLH	11.45
ch.17.958355F	chr17	35991457	0.1034	0.1471	0.483	1	DDX52	3.77
cg08985968	chr13	101174096	0.4706	0.6692	0.483	1	PCCA	74.81
cg11416012	chr12	4380899	0.2289	0.3255	0.483	1		8.11
cg11637968	chr4	159732036	-0.636	0.9044	0.483	1	FNIP2	93.19
cg19245259	chr5	76788057	-0.2317	0.3294	0.483	1	WDR41	3.72
cg09885664	chr4	95380105	0.1417	0.2015	0.483	1	PDLIM5	91.71
cg14658715	chr1	117794032	-0.1421	0.2021	0.483	1		92.61
cg03604011	chr5	400201	-0.122	0.1735	0.483	1	AHRR	3.98
cg05189623	chr6	133120132	-0.06793	0.09661	0.483	1	SLC18B1	3.41
cg03564009	chr13	110804776	0.068	0.0967	0.483	1	COL4A1	97.46
cg24122386	chr22	24078562	-0.3154	0.4485	0.483	1		68.35
cg09924998	chr12	122751933	0.3346	0.4758	0.483	1	VPS33A	47.78
cg10866415	chr15	66208555	0.2286	0.3251	0.483	1	MEGF11	82.91
cg22253129	chr3	116535204	0.2935	0.4174	0.483	1		76.24
cg07134589	chr8	110551993	-0.05296	0.07531	0.483	1	EBAG9	2.85
cg14172797	chr17	64428103	0.29	0.4125	0.483	1	PRKCA	85.57
cg21086763	chr7	43279412	0.09039	0.1285	0.483	1	HECW1	94.62
cg20684222	chr16	54272961	-0.2232	0.3175	0.483	1		87.35
cg10374499	chr11	44601397	-0.2588	0.3681	0.483	1	CD82	78.02
cg01573019	chr2	227034744	0.1613	0.2294	0.483	1	LOC646736	91.54
cg15157640	chrX	55187894	-0.4428	0.6297	0.483	1	FAM104B	17.45
cg00019275	chr19	35249217	0.2597	0.3693	0.483	1	ZNF599	82.04
cg16439003	chr16	69975149	0.155	0.2204	0.483	1	WWP2	89.9
cg02628135	chr13	30984102	0.2102	0.2989	0.483	1		90.1
cg22895484	chr15	24486465	-0.4197	0.5968	0.483	1		68.43
cg05951521	chr16	19421937	-0.2521	0.3585	0.483	1	TMC5	3.95
cg09586459	chr15	52404463	-0.2229	0.317	0.483	1	BCL2L10	4.17
cg25718498	chr16	66551136	0.2571	0.3656	0.483	1	TK2	16.63
cg19155699	chr3	196050902	0.1461	0.2077	0.483	1	TM4SF19	90.66
cg02183083	chr3	50339669	0.176	0.2502	0.483	1	HYAL1	87.14
cg08894381	chr4	3685438	-0.0322	0.04579	0.483	1		99.06
cg00843352	chr6	28602791	-0.1152	0.1639	0.483	1		4.97
cg07965321	chr22	32310645	0.1184	0.1684	0.483	1		93.72
cg26802291	chr19	19372387	0.1298	0.1846	0.483	1	HAPLN4	3.54
cg14945651	chr12	132161019	0.188	0.2673	0.483	1		83.82
cg19417833	chr21	18246762	0.1869	0.2659	0.483	1		91.26
cg24226308	chr2	182480167	0.09653	0.1373	0.483	1	CERKL	94.89
cg12105351	chr5	56869282	-0.1639	0.2331	0.483	1	LINCR-0003	91.04
cg23056314	chr12	108932766	0.09131	0.1299	0.483	1	SART3	94.72
cg10495104	chr15	66310072	0.1698	0.2415	0.483	1	MEGF11	88.65
cg15276245	chr10	31151072	0.185	0.2631	0.483	1	ZNF438	86.09
cg05967787	chr16	71969497	2.711	3.856	0.483	1	PKD1L3	73.45
cg14034882	chr3	37637413	0.1656	0.2355	0.483	1	ITGA9	88.74
cg02291204	chr1	227506526	-0.08181	0.1163	0.483	1	CDC42BPA	3.06
cg03429319	chr21	34497416	-0.2714	0.386	0.483	1	LOC101928107	22.85
cg00196372	chr9	96708288	-0.04808	0.06837	0.483	1		2.24
cg22544673	chr21	48088150	-0.09148	0.1301	0.483	1		4.64
cg20219911	chr3	52813652	0.2135	0.3036	0.483	1	ITIH1	75.16
cg13950578	chr1	152467744	-2.057	2.925	0.483	1		26.47
cg00353970	chr10	120934405	0.2508	0.3566	0.483	1	PRDX3	86.86
cg13411604	chr2	179315920	-0.2574	0.3661	0.483	1	DFNB59	7.03
cg17452570	chr5	179886642	0.2264	0.322	0.483	1		84.87
cg13582495	chrX	74743534	-0.4697	0.668	0.483	1	ZDHHC15	22.6
cg01346448	chr22	50353357	-0.6315	0.8982	0.483	1	PIM3	27.21
cg07467745	chr5	2371610	0.2136	0.3039	0.483	1		84.79
cg09389864	chr2	1502076	0.1337	0.1902	0.483	1	TPO	93.71
cg26166618	chr11	63278738	-0.46	0.6542	0.483	1	LGALS12	59.71
cg20317437	chr1	24172120	0.2675	0.3805	0.483	1	FUCA1	85.17
cg08542778	chr5	134345967	0.1602	0.2279	0.483	1	CATSPER3	87.66
cg05865866	chr4	185205185	0.9484	1.349	0.483	1		91.5
cg16488098	chr7	131240440	-0.09057	0.1288	0.483	1	PODXL	3.53
cg19486756	chr5	150281191	0.1191	0.1694	0.483	1	ZNF300	93.09
cg13407241	chr3	197282939	0.02819	0.0401	0.483	1	BDH1	1.65
cg26197220	chr13	45150229	-0.169	0.2403	0.483	1	TSC22D1	4.02
cg13499395	chr9	135361993	0.5219	0.7423	0.483	1	C9orf171	32.51
cg21435336	chr19	17392852	-0.09052	0.1287	0.483	1	ANKLE1	4.05
cg09975673	chr4	8047557	0.2047	0.2911	0.483	1	ABLIM2	84.24
cg07053468	chr9	80910888	-0.4081	0.5804	0.483	1	PSAT1	45.22
cg17245627	chr21	46302192	-0.3087	0.4391	0.483	1		50.42
cg13811469	chr22	20020657	0.1071	0.1523	0.483	1	C22orf25	94.75
cg24134342	chr15	85198444	0.06667	0.09482	0.483	1	NMB	3.01
cg24877733	chr5	53686727	-0.144	0.2048	0.483	1	LINC01033	94.18
cg19054685	chr6	30894071	-0.1956	0.2781	0.483	1	VARS2	86.11
cg08628584	chr6	118228382	0.2273	0.3232	0.483	1	SLC35F1	5.78
cg15913931	chr8	99614070	-0.1126	0.1601	0.483	1	STK3	94.21
cg27031754	chr5	54185940	-0.3252	0.4625	0.483	1		76.91
cg15426956	chr5	63802412	-0.09441	0.1343	0.483	1	RGS7BP	6.22
cg14084888	chr8	117777782	0.09429	0.1341	0.483	1	UTP23	94.17
cg13966884	chr20	61955518	0.1525	0.2169	0.483	1	COL20A1	92.92
cg05541096	chr9	124854664	0.2778	0.3951	0.483	1	TTLL11	58.28
cg02887841	chr22	19744670	-0.02546	0.03621	0.483	1	TBX1	1.96
cg09538452	chr19	18496756	0.2841	0.4041	0.483	1	GDF15	29.64
cg25318465	chr8	101443981	-0.1415	0.2012	0.483	1		90.62
cg10808195	chr2	60442527	0.1283	0.1824	0.483	1		94.25
cg10316857	chr1	163025988	-0.1598	0.2273	0.483	1		92.19
cg20829379	chr3	45838083	-0.01957	0.02783	0.483	1	SLC6A20	1.36
cg14282375	chr18	39875740	0.2207	0.314	0.483	1		84.31
cg18044412	chr17	1628136	-0.03924	0.05581	0.483	1	WDR81	2.72
cg10311315	chr2	101889706	0.1402	0.1995	0.483	1	SNORD89	93.49
cg02050613	chr12	6618003	-0.2158	0.3069	0.483	1	SCARNA10	89.94
cg04170747	chr20	58016341	0.2384	0.3391	0.483	1		85.76
cg17405012	chr7	136553263	-0.4677	0.6653	0.483	1	CHRM2	5.93
cg15453711	chr15	83683576	-0.132	0.1878	0.483	1		92.37
cg05561621	chr8	116452315	0.1492	0.2123	0.483	1	TRPS1	93.35
cg16491617	chr8	54164391	-0.03122	0.0444	0.483	1	OPRK1	1.94
cg07679834	chr19	19841125	-0.2007	0.2854	0.483	1	ZNF14	91.3
cg25629041	chr2	88817360	-0.5137	0.7306	0.483	1		73.08
cg12094006	chr8	11324446	0.06782	0.09647	0.483	1	FAM167A	4.06
cg13595316	chr3	48921384	0.08917	0.1268	0.483	1	SLC25A20	94.94
cg15773890	chr6	17259549	0.3068	0.4364	0.483	1		66.71
cg23370121	chr6	46655321	0.103	0.1464	0.483	1	TDRD6	94.19
cg18390724	chr16	15814921	-0.6114	0.8697	0.483	1	MYH11	94.46
cg05667019	chr5	141268908	-0.3805	0.5413	0.483	1		83.35
cg19546070	chr16	56691737	-0.1995	0.2837	0.483	1	MT1F	1.63
cg20892275	chr8	103577001	0.155	0.2205	0.483	1		92.73
cg05633854	chr12	95466977	-0.06974	0.09919	0.483	1	NR2C1	2.77
cg12307370	chr17	76209712	0.1343	0.191	0.483	1	BIRC5	93.28
cg17972361	chr10	130010134	0.5457	0.7763	0.483	1		87.36
cg09760403	chr16	17090863	-0.1618	0.2302	0.483	1		90.42
cg25338356	chr11	71962108	0.2267	0.3224	0.483	1		84.8
cg25242587	chr2	122407163	-0.03597	0.05116	0.483	1	CLASP1	2.07
cg12854762	chr7	138554496	-0.02722	0.03872	0.483	1	KIAA1549	98.49
cg11929163	chr11	75129011	0.4859	0.6912	0.483	1	RPS3	50.98
cg16241033	chr10	14050455	-0.09764	0.1389	0.483	1	FRMD4A	3.51
cg19456419	chr14	23707010	-0.06105	0.08684	0.483	1	RNF212B	3.27
cg10251190	chr17	48585853	-0.04664	0.06634	0.483	1	MYCBPAP	2.67
cg02348713	chr2	46608768	0.182	0.2589	0.483	1	EPAS1	88.92
cg16645539	chr9	15422589	-0.03354	0.04771	0.483	1	SNAPC3	0.9
cg00701493	chr3	184280384	-0.1329	0.1891	0.483	1	EPHB3	7.02
cg21696374	chr6	169978203	-2.013	2.864	0.483	1	WDR27	75.66
cg06771395	chr8	30671824	0.5303	0.7544	0.483	1	PPP2CB	83.98
cg12229001	chr17	17467098	0.1853	0.2635	0.483	1	PEMT	87.36
cg15557878	chr5	110406049	0.2219	0.3156	0.483	1	TSLP	13.6
cg13862711	chr9	124989915	2.203	3.134	0.483	1	LHX6	77.05
cg10994339	chr5	147443536	0.18	0.2561	0.483	1	SPINK5	90.69
cg09663111	chr20	56725876	-0.2035	0.2894	0.483	1	C20orf85	10.45
cg19782075	chr12	50237049	0.0427	0.06074	0.483	1	BCDIN3D	2.67
cg07443074	chr13	113698946	0.1628	0.2316	0.483	1	MCF2L	87.86
cg22736513	chr11	10089331	-0.189	0.2689	0.483	1	SBF2	90.15
cg12231373	chr6	36628103	-0.5451	0.7754	0.483	1		80.4
cg02671711	chr17	78882200	0.2089	0.2971	0.483	1	RPTOR	83.72
cg15765046	chr21	22696706	0.1616	0.2298	0.483	1	NCAM2	93.65
cg02086924	chr2	7017728	-0.2201	0.313	0.483	1	RSAD2	7.56
cg14212888	chrX	75647595	0.2681	0.3814	0.483	1	MAGEE1	90.61
cg08047886	chr11	57425128	-0.05543	0.07885	0.483	1	CLP1	3.06
cg08068007	chr4	8126221	-0.226	0.3215	0.483	1	ABLIM2	83.09
cg17070539	chr3	16647103	0.07176	0.1021	0.483	1	DAZL	95.53
cg17362299	chr7	133737915	-0.2658	0.378	0.483	1	EXOC4	87.21
cg20544491	chr19	40324529	-0.05752	0.08182	0.483	1	DYRK1B	2.95
cg25936219	chr17	71184090	0.1178	0.1675	0.483	1		93.4
cg22437895	chr1	171898483	-0.1228	0.1747	0.483	1	DNM3	94.17
cg15219543	chr7	73226145	-0.338	0.4809	0.483	1		16.01
cg26913058	chr16	419975	-1.284	1.827	0.483	1	MRPL28	87.31
cg07971756	chr21	46654235	0.5461	0.7769	0.483	1		79.09
cg24751717	chr17	4642944	-0.06225	0.08855	0.483	1	ZMYND15	3.34
cg18943331	chr6	32179862	0.1053	0.1498	0.483	1	NOTCH4	94.24
cg18815065	chr2	78904247	0.3881	0.5521	0.483	1		47.46
cg25623721	chr1	204120947	-0.3621	0.5151	0.483	1	ETNK2	1.46
cg12905201	chr13	111809005	0.1896	0.2697	0.483	1	ARHGEF7	90.97
cg11743448	chr12	103889960	0.1784	0.2538	0.483	1	C12orf42	8.06
cg13299074	chr6	4337630	0.1556	0.2213	0.483	1		90.85
cg15002480	chr15	42120203	0.03889	0.05533	0.483	1	JMJD7	1.01
cg17744158	chr15	52043805	-0.1049	0.1492	0.483	1	TMOD2	3.7
cg00747362	chr19	7587771	-0.02898	0.04122	0.483	1	MCOLN1	1.22
cg18123896	chr18	39534420	0.06835	0.09723	0.483	1	PIK3C3	95.81
cg22161303	chr13	72448703	-0.1521	0.2164	0.483	1		91.74
cg17510422	chr14	73988041	-0.16	0.2276	0.483	1	HEATR4	90.95
cg06861343	chr3	52739491	-0.3517	0.5003	0.483	1	GLT8D1	3.36
cg10290200	chr7	128481295	0.02416	0.03437	0.483	1	FLNC	98.25
cg25994418	chr20	39776766	0.25	0.3556	0.483	1	PLCG1	79.68
cg24691910	chr12	115132460	-0.3277	0.4662	0.483	1		7.86
cg04833876	chr5	178695617	-0.129	0.1835	0.483	1	ADAMTS2	94.38
cg27507339	chr8	70746568	-0.07638	0.1087	0.483	1	SLCO5A1	4.2
cg05273442	chr18	68034149	-0.378	0.5377	0.483	1		76.94
cg16273909	chr7	116504769	0.2378	0.3382	0.483	1	CAPZA2	88.73
cg05222216	chr19	9093098	0.2174	0.3093	0.483	1	MUC16	88.54
cg25415941	chr11	84028334	0.3538	0.5033	0.483	1	DLG2	52.81
cg07955854	chr21	17791594	-0.2271	0.3231	0.483	1	MIR99AHG	84.95
cg14399648	chr15	56689752	0.2152	0.3061	0.483	1	TEX9	80.77
cg06530742	chr19	41223047	-0.04662	0.06632	0.483	1	ITPKC	2.26
cg01910460	chr14	66782667	0.1958	0.2786	0.483	1		90.3
cg04903136	chr3	179279468	-0.3076	0.4375	0.483	1	ACTL6A	76.33
cg07688412	chr9	130830096	0.08586	0.1221	0.483	1	NAIF1	5.5
cg25934700	chr22	50644755	0.0419	0.05961	0.483	1	SELO	98.85
cg12317518	chr17	46809935	-0.3867	0.5501	0.483	1		23.43
cg05540100	chr7	137367050	-0.2634	0.3748	0.483	1	DGKI	86.71
cg16426785	chr12	31743464	-0.05763	0.08198	0.483	1	DENND5B	2.87
ch.2.1903814R	chr2	86274157	-0.05513	0.07843	0.483	1	POLR1A	2.95
cg22177976	chr4	84258471	-0.3919	0.5576	0.483	1		87.39
cg08079694	chr19	4068106	-0.07782	0.1107	0.483	1	ZBTB7A	3.82
cg01845111	chr20	31446967	0.2442	0.3475	0.483	1	EFCAB8	75.17
cg22953237	chr7	31425682	2.923	4.158	0.483	1		65.34
cg23411043	chr17	78157950	-0.2552	0.3631	0.483	1	CARD14	77.13
cg06418867	chr10	128153186	-0.2018	0.2871	0.483	1	C10orf90	87.23
cg24611118	chr3	63996606	-0.2714	0.3861	0.483	1	PSMD6	93.85
cg14933413	chr3	49161338	0.1572	0.2236	0.483	1	LAMB2	92.72
cg14451803	chr3	14575430	-0.08894	0.1265	0.483	1	GRIP2	94.57
cg07638689	chr19	8204480	0.2162	0.3076	0.483	1	FBN3	85.31
cg09608199	chr2	226600419	0.3894	0.5541	0.483	1		84.06
cg10159596	chr6	34524097	-0.4211	0.5991	0.483	1	SPDEF	54.98
cg22440481	chr17	48595572	-0.0932	0.1326	0.483	1	MYCBPAP	94.26
cg23606089	chr11	132342792	-0.2472	0.3517	0.483	1	OPCML	83.67
cg10354380	chr6	52109397	0.4932	0.7017	0.483	1	IL17F	88.63
cg04960948	chr13	109554783	0.171	0.2433	0.483	1	MYO16	88.44
cg23433532	chr10	99204727	0.4381	0.6233	0.483	1	ZDHHC16	90.36
cg19916067	chr8	143389706	0.2103	0.2992	0.483	1	TSNARE1	82.35
cg05465916	chr17	7819762	-0.4366	0.6211	0.483	1	LOC284023	56.58
cg10061721	chr19	51873057	-0.293	0.4168	0.483	1	CLDND2	86.13
cg19621576	chr2	121266945	-0.1317	0.1873	0.483	1		93.22
cg23852501	chr14	50785278	0.1389	0.1976	0.483	1	ATP5S	94.77
cg09429707	chr1	23765774	0.1806	0.257	0.483	1	ASAP3	90.23
cg04436449	chr3	185214835	0.1292	0.1838	0.483	1	TMEM41A	92.63
cg22673972	chr3	14415346	-0.1778	0.253	0.483	1		87.17
cg21221695	chr4	72188145	-0.1292	0.1838	0.483	1	SLC4A4	93.63
cg20601137	chr17	38465217	-0.2462	0.3504	0.483	1	RARA	48.67
cg25034947	chr1	168148380	-0.1873	0.2664	0.483	1	TIPRL	1.63
cg09664445	chr17	2612406	0.2725	0.3878	0.483	1	KIAA0664	63.62
cg23951380	chr11	96569740	-0.3498	0.4976	0.483	1		70.15
cg23773701	chr7	99045524	0.1317	0.1874	0.483	1	ATP5J2-PTCD1	93
cg27394900	chr19	11404701	-0.3383	0.4814	0.483	1		2.43
cg02731917	chr1	3394760	0.2029	0.2887	0.483	1	ARHGEF16	85.32
cg16514981	chr15	26098753	0.2365	0.3364	0.483	1	ATP10A	48.21
cg07933932	chr21	45249939	0.0931	0.1325	0.483	1		95.13
cg15816978	chr17	49008467	-0.09206	0.131	0.483	1		4.88
cg06247172	chr6	34216481	-0.1215	0.1728	0.483	1	C6orf1	6.15
cg22697022	chr12	11775268	0.3613	0.514	0.483	1		90.15
cg18705916	chr5	1800069	0.03056	0.04348	0.483	1	MRPL36	0.98
cg26873338	chr12	69637167	0.3411	0.4853	0.483	1	CPSF6	62.13
cg13485470	chr16	56597509	-0.104	0.148	0.483	1	MT4	94.79
cg08356572	chr6	28891055	-0.09989	0.1421	0.483	1	TRIM27	4.87
cg08556091	chr17	17759388	0.2517	0.3582	0.483	1	TOM1L2	76.79
cg03452737	chr3	117385277	-0.3895	0.5542	0.483	1		23.08
cg01034232	chr7	4031943	-0.3465	0.4931	0.483	1	SDK1	62.83
cg03864584	chr5	84900305	-0.2024	0.288	0.483	1		88.16
cg17216080	chr12	132854189	0.3284	0.4672	0.483	1	GALNT9	79.23
cg23321866	chr21	45231608	0.1878	0.2672	0.483	1	AATBC	89.04
cg02622205	chr1	70671260	-0.03228	0.04593	0.483	1	LRRC40	2.07
cg02130027	chr6	47444894	0.447	0.6361	0.483	1	CD2AP	12.78
cg24327723	chr15	64996750	-0.1143	0.1627	0.483	1	OAZ2	93.45
cg24932289	chrX	40036253	-0.1585	0.2255	0.483	1	BCOR	4.84
cg03485109	chr17	3630375	0.1275	0.1814	0.483	1	ITGAE	93.02
cg14303183	chr16	89213293	0.4522	0.6435	0.483	1	ACSF3	89.52
cg24243287	chr1	166938831	-0.3016	0.4291	0.483	1	ILDR2	61.99
cg08539991	chr19	36203832	0.3392	0.4826	0.483	1	ZBTB32	79.73
cg19372373	chr18	9936677	-0.1904	0.2709	0.483	1	VAPA	89.77
cg20611343	chr5	168516368	-0.202	0.2875	0.483	1	SLIT3	81.9
cg17827166	chr15	68522236	-0.1399	0.1991	0.483	1	CLN6	2.68
cg15123035	chr1	40943211	-0.148	0.2105	0.483	1	ZNF642	5.43
cg02270412	chr16	13001612	-0.4096	0.5828	0.483	1	SHISA9	36.11
cg22715321	chr19	9437779	0.2716	0.3864	0.483	1	ZNF559	92.61
cg24454158	chr1	240476462	0.6591	0.9378	0.483	1	FMN2	43.35
cg13454331	chr2	71454542	-0.03816	0.0543	0.483	1	PAIP2B	2.66
cg10476468	chr12	131616937	-0.5354	0.7618	0.483	1	ADGRD1	54.86
cg07250429	chr15	61051202	0.1774	0.2524	0.483	1	RORA	90.73
cg20917509	chr20	42701167	0.4828	0.687	0.483	1		45.41
cg10744178	chr15	77255996	-0.1628	0.2316	0.483	1		85.02
cg18082402	chr1	27935352	-0.1057	0.1504	0.483	1		3.08
cg19023433	chr11	77867889	-0.1503	0.2138	0.483	1	KCTD21-AS1	91.2
cg10208802	chr1	162441162	0.4038	0.5746	0.483	1		77.52
ch.14.65485687R	chr14	66415934	0.1999	0.2845	0.483	1		6.98
cg17176774	chr21	47812106	-0.3284	0.4673	0.483	1	PCNT	92.96
cg05242526	chr4	86396103	-0.03606	0.05131	0.483	1	ARHGAP24	2.3
cg16004842	chr17	36151597	0.3155	0.449	0.483	1		32.07
cg12671948	chr6	32803004	0.1787	0.2543	0.483	1	TAP2	88.96
cg23664553	chr2	131768474	0.596	0.8481	0.483	1	ARHGEF4	20.44
cg10023838	chr10	11866199	-0.2994	0.426	0.483	1	C10orf47	5.61
cg24953213	chr5	172140	-0.1162	0.1654	0.483	1	PLEKHG4B	93.27
cg10075191	chr3	113467098	-0.1958	0.2786	0.483	1	ATP6V1A	89.79
cg01461420	chr7	1537488	-0.1392	0.198	0.483	1	INTS1	93.23
cg23851387	chr10	98600632	-0.2858	0.4067	0.483	1	LCOR	88.12
cg22713379	chr9	19128182	-0.3565	0.5074	0.483	1	PLIN2	4.37
cg15756359	chr17	74964263	0.195	0.2774	0.483	1		83.31
cg18672335	chr11	111634321	0.1404	0.1998	0.483	1	PPP2R1B	93.75
cg21661974	chr7	25660041	0.05359	0.07625	0.483	1		2.67
cg02447542	chr3	125710226	-1.767	2.514	0.483	1		56.27
cg27097007	chr12	67877220	-0.08185	0.1165	0.483	1		3.68
cg09993459	chr10	131264102	-0.1982	0.2821	0.483	1	MGMT	91.23
cg20750319	chr7	625089	0.1938	0.2758	0.483	1	PRKAR1B	93.15
cg18123072	chr5	122878689	-0.1562	0.2223	0.483	1	CSNK1G3	91.97
cg08877187	chr2	109401386	0.2681	0.3815	0.483	1	RANBP2	89.56
cg06811607	chr18	24442671	0.1737	0.2472	0.483	1	AQP4	88.88
cg11715092	chr21	47705294	0.4365	0.6212	0.483	1	C21orf57	36.21
cg16802892	chr14	32413698	2.987	4.25	0.483	1		32.24
cg06575193	chr4	75229498	0.248	0.3529	0.483	1	EREG	90.62
cg16700086	chr5	72742866	-0.1053	0.1499	0.483	1	FOXD1	5.94
cg04650486	chr15	71194445	-0.1184	0.1685	0.483	1	LRRC49	93.42
cg22340843	chr12	88928624	-0.2281	0.3246	0.483	1	KITLG	92.65
cg18482892	chr3	56833426	-0.5083	0.7233	0.483	1	ARHGEF3	48.57
cg09284655	chr14	70317228	0.7841	1.116	0.483	1		76.32
cg00621508	chr6	25926094	-0.1804	0.2567	0.483	1	SLC17A2	87.26
cg11734112	chr3	145809092	-0.1706	0.2428	0.483	1	PLOD2	92.04
cg04030848	chr22	30960881	-0.3208	0.4566	0.483	1	GAL3ST1	56
cg17437852	chr20	2490109	-0.1215	0.1728	0.483	1	ZNF343	6.78
cg12133736	chr12	113500166	0.2317	0.3298	0.483	1	DTX1	90.2
cg21226546	chr12	42538840	0.03031	0.04313	0.483	1	GXYLT1	1.43
cg00981070	chr1	2046702	-0.4745	0.6753	0.483	1	PRKCZ	87.28
cg11543953	chr15	41777661	-0.1933	0.2751	0.483	1		92.73
cg02609692	chr9	129389125	-0.4285	0.6098	0.483	1	LMX1B	4.51
cg13147787	chrX	48553789	-0.4196	0.5971	0.483	1	SUV39H1	55.58
cg08124865	chr9	84677624	0.266	0.3785	0.483	1		83.86
cg13398368	chr7	30807869	-0.284	0.4041	0.483	1		45.88
cg06366396	chr7	100211270	0.4332	0.6165	0.483	1	MOSPD3	80.43
cg06196926	chr12	108151615	-0.1576	0.2242	0.483	1	PRDM4	94.21
cg04141948	chr7	1023156	0.273	0.3886	0.483	1	CYP2W1	88.44
cg16342059	chr12	8849781	0.05118	0.07284	0.483	1	RIMKLB	3.08
cg06669216	chr2	205821498	-0.1274	0.1813	0.483	1	PARD3B	94.53
cg02646854	chr11	64863958	-0.1777	0.2529	0.483	1	C11orf2	1.96
cg22688447	chr5	149108454	0.2514	0.3578	0.483	1	PPARGC1B	71.4
cg06045225	chr5	65892993	-0.1999	0.2844	0.483	1	MAST4	5.4
cg25343618	chr1	156631235	-0.2031	0.289	0.483	1		7.53
cg16142418	chr9	140404085	0.2299	0.3271	0.483	1	PNPLA7	67.6
cg23216433	chr22	30868838	0.2055	0.2925	0.483	1	SEC14L3	86.33
cg21643361	chr19	58570319	0.2322	0.3304	0.483	1	ZNF135	85.26
cg00310100	chr3	9597046	-0.2917	0.4152	0.483	1		73.82
cg11691418	chr5	889903	-0.2092	0.2978	0.483	1	BRD9	92.72
cg15729859	chr6	30594862	-0.09124	0.1298	0.483	1	C6orf134	3.16
cg07823827	chr1	42503768	-0.393	0.5593	0.483	1		82.45
cg24129626	chr17	41924499	-0.1702	0.2422	0.483	1	CD300LG	8.1
cg01351787	chr14	20664021	-0.08764	0.1247	0.483	1	OR11G2	94.78
cg01589760	chr11	537487	0.3963	0.564	0.483	1	LRRC56	4.48
cg21331845	chr3	150493070	-0.1068	0.1519	0.483	1		93.75
cg25823379	chr6	127616026	0.1884	0.2682	0.483	1	ECHDC1	84.63
cg23913240	chr6	128561239	-0.3027	0.4308	0.483	1	PTPRK	19.97
cg22391400	chr10	105727767	-0.05989	0.08524	0.483	1	SLK	2.42
cg25326509	chr6	20024447	-0.1319	0.1878	0.483	1		5.6
cg01557203	chr12	11175242	-0.09362	0.1332	0.483	1	TAS2R19	94.19
cg23915630	chr4	153383449	0.3589	0.5108	0.483	1	FBXW7	35.39
cg25211403	chr21	46975897	0.4195	0.597	0.483	1		6.76
cg06729803	chr19	42070931	-0.2176	0.3096	0.483	1	CEACAM21	11.66
cg00059053	chr12	3602162	-0.2597	0.3696	0.483	1	PRMT8	7.1
cg18593081	chr1	181286640	0.5282	0.7517	0.483	1		11.45
cg19140548	chr10	105552406	0.1822	0.2594	0.483	1	SH3PXD2A	88.82
cg15417834	chr2	29001279	0.1263	0.1797	0.483	1	PPP1CB	93.74
cg16408583	chr15	49448057	0.06567	0.09346	0.483	1	GALK2	3.04
cg12439977	chr5	172759099	0.1161	0.1653	0.483	1		5.55
cg23202887	chr14	99691372	-0.3091	0.4399	0.483	1	BCL11B	51.36
cg23678070	chr7	75831205	-0.024	0.03416	0.483	1	SRRM3	1.84
cg14611964	chrX	85991198	-0.5507	0.7838	0.483	1	DACH2	80.15
cg22706647	chr5	76465803	0.1921	0.2734	0.483	1		19.14
cg00503920	chr7	98602793	-0.1152	0.1639	0.483	1	TRRAP	94.22
cg24658280	chr1	3669280	0.0397	0.0565	0.483	1	CCDC27	98.85
cg06494737	chr3	26795645	0.1781	0.2534	0.483	1		89.6
cg02961807	chr11	64411504	-0.3767	0.5362	0.483	1	NRXN2	16.44
cg14146148	chr9	131302123	0.1096	0.156	0.483	1	GLE1	94.32
cg24723731	chr11	15643912	0.2913	0.4147	0.483	1		28.7
cg19422169	chr17	41780452	-0.141	0.2007	0.483	1		92.65
cg11884611	chr19	12915070	0.2455	0.3494	0.483	1		81.41
cg20940607	chr15	67546975	-0.08337	0.1187	0.483	1	AAGAB	4.57
cg24437561	chr4	17561539	0.1571	0.2235	0.483	1		92.34
cg14674697	chr22	33390892	0.253	0.3601	0.483	1	SYN3	86.25
cg12474223	chr19	7926008	0.4546	0.647	0.483	1	EVI5L	50.6
cg15530374	chrX	30671480	-0.3053	0.4346	0.483	1	GK	16.34
cg25490693	chr11	58687672	-0.5094	0.7251	0.483	1		37.66
cg26296574	chr19	41931753	0.3233	0.4601	0.483	1	B3GNT8	79.33
cg01971357	chr7	76531495	0.1884	0.2682	0.483	1		85.71
cg08983433	chr16	8939382	-0.2861	0.4073	0.483	1	PMM2	89.22
cg19334196	chr3	45018537	-0.3464	0.4931	0.483	1	ZDHHC3	9.92
cg02943720	chr12	7036715	-0.3037	0.4322	0.483	1	ATN1	9.72
cg16311044	chr8	145164209	0.9558	1.36	0.483	1	KIAA1875	79.91
cg12678451	chr3	38388172	-0.06302	0.0897	0.483	1	XYLB	3.07
cg10458600	chr1	214456271	-0.4167	0.5931	0.483	1	SMYD2	75.9
cg22725303	chr19	36427617	-0.3575	0.5088	0.483	1	LRFN3	3.83
cg27290098	chr16	28937299	-0.2355	0.3352	0.483	1	RABEP2	3.87
cg09562285	chr8	108163998	0.08537	0.1215	0.483	1		95.76
cg16834806	chr4	185613745	-0.06431	0.09154	0.483	1	PRIMPOL	95.99
cg16710894	chr10	8092264	-0.1163	0.1656	0.483	1		6.5
cg01840663	chrX	65259916	0.2913	0.4147	0.483	1	VSIG4	40.82
cg20176093	chr20	9477294	-0.1823	0.2595	0.483	1		86.63
cg23650331	chr8	18775244	-0.1591	0.2264	0.483	1	PSD3	92.09
cg10658768	chr7	150109704	0.1966	0.2798	0.483	1		81.77
cg16507663	chr6	150244633	0.1422	0.2024	0.483	1	RAET1G	6.11
