## Supplemental Tables for "Prenatal vitamin intake in first month of pregnancy and DNA methylation in cord blood and placenta in two prospective cohorts": Supplemental Table 4 - MARBLES Cord Blood Single Site Results.csv (part 23 of 49)

	chr	pos	DNAm_diff	sd	P.Value	adj.P.Val	gene	AveDNAm
cg21463765	chr2	193023897	-0.1236	0.1759	0.483	1	TMEFF2	93.84
cg10105792	chr8	6676807	-0.1464	0.2083	0.483	1	XKR5	92.8
cg25736830	chr11	66023582	0.2745	0.3908	0.483	1	KLC2	93.25
cg26441230	chr8	48973636	-0.1009	0.1436	0.483	1	UBE2V2	95.06
cg08884029	chr12	110012500	0.1879	0.2675	0.483	1	MVK	92.74
cg25586329	chr10	132800564	0.5788	0.8239	0.483	1		58.16
cg06558014	chr6	100051116	-0.05324	0.07578	0.483	1		2.93
cg26687049	chr12	77459485	-0.06558	0.09335	0.483	1	E2F7	1.69
cg14242010	chrX	33325900	-0.5115	0.7281	0.483	1	DMD	81.99
cg27078364	chr7	92745380	0.1035	0.1473	0.483	1	SAMD9	95.21
cg25548811	chr1	160991173	-0.2164	0.308	0.483	1	F11R	2.86
cg07792357	chr11	71033243	0.2156	0.3068	0.483	1		84.06
cg18771855	chr9	130922488	0.03354	0.04774	0.483	1	C9orf16	2.6
cg10474240	chr1	179712180	-0.1683	0.2396	0.483	1	FAM163A	4.43
cg01963206	chr19	3104432	0.316	0.4498	0.483	1	GNA11	58.08
cg27021530	chr1	155168235	0.1383	0.1968	0.483	1	THBS3	91.69
cg09899215	chr16	75150799	-0.3638	0.5178	0.483	1	LDHD	73.74
cg20962469	chr12	52593748	0.3227	0.4594	0.483	1		65.65
cg07764158	chr15	76348437	-0.1406	0.2001	0.483	1		94.51
cg10631241	chr12	113586751	0.1857	0.2644	0.483	1	CCDC42B	88.81
cg06753901	chr2	226265132	0.5604	0.7977	0.483	1	KIAA1486	36.25
cg12836596	chr11	87434057	-0.08366	0.1191	0.483	1		95.28
cg24415757	chr13	52945804	-0.1744	0.2482	0.483	1		90.93
cg26021742	chr2	131862796	-0.06592	0.09384	0.483	1	PLEKHB2	2.11
cg12554290	chr6	24706172	0.4927	0.7014	0.483	1	C6orf62	90.67
cg03811073	chr3	62912382	-0.3498	0.4979	0.483	1		63.76
cg07400418	chr1	55952004	0.1383	0.1968	0.483	1		92.7
cg08799173	chr6	41473208	-0.05445	0.0775	0.483	1		2.91
cg27398283	chr7	785029	-0.03155	0.04491	0.483	1	HEATR2	98.97
cg02130329	chr8	108370910	0.1435	0.2043	0.483	1	ANGPT1	93.65
cg27345286	chr11	33796106	-0.02298	0.03271	0.483	1	FBXO3	1.61
cg05937445	chr1	2135589	0.1668	0.2375	0.483	1	C1orf86	85.36
cg26460216	chr7	120510371	-0.1822	0.2593	0.483	1		91.5
cg01779906	chr4	160195650	-0.3247	0.4622	0.483	1	RAPGEF2	86.31
cg14074878	chr13	113696482	-0.03933	0.05599	0.483	1	MCF2L	97.81
cg26044335	chr2	65927181	0.1128	0.1606	0.483	1		92.78
cg19533916	chr14	77042971	0.2812	0.4003	0.483	1		75.98
cg08533783	chr11	111385338	-0.138	0.1965	0.483	1	C11orf88	5.96
cg04861460	chr10	102499989	-0.3269	0.4654	0.483	1		2.07
cg19333374	chr11	82996473	-0.04754	0.06768	0.483	1	CCDC90B	2.7
cg27640150	chr6	30154310	-0.1329	0.1892	0.483	1	TRIM26	89.11
cg06521280	chr10	75671378	-0.285	0.4057	0.483	1	C10orf55	8.02
cg02949670	chr1	197884733	0.145	0.2064	0.483	1	LHX9	6.14
cg11339384	chr2	113405125	-0.2869	0.4084	0.483	1	SLC20A1	63.7
cg18514959	chr5	171866886	0.1786	0.2542	0.483	1	SH3PXD2B	87.86
cg13161770	chr4	74921577	0.4084	0.5813	0.483	1	PPBPP2	86.08
cg16048421	chr10	45675577	-0.09695	0.138	0.483	1		94.82
cg04947335	chr9	6411086	-0.2113	0.3007	0.483	1		93.72
cg04478985	chr8	13192156	0.235	0.3345	0.483	1	DLC1	77.84
cg09008531	chr16	46695850	-0.3179	0.4525	0.483	1	VPS35	78.45
cg27598552	chr5	32123298	-0.1451	0.2065	0.483	1		93.47
cg13787670	chr20	55442511	0.289	0.4114	0.483	1		48.9
cg00415924	chr19	42876024	-0.2708	0.3855	0.483	1	MEGF8	85.45
cg03201274	chr1	27693242	0.08289	0.118	0.483	1	MAP3K6	3.52
cg20848979	chr20	42984338	-0.1173	0.1669	0.483	1	HNF4A	94.44
cg25357602	chr14	20896484	0.3661	0.5211	0.483	1		45.5
cg23411875	chr8	96224101	-0.213	0.3032	0.483	1	LINC01298	78.22
cg16347926	chr5	270259	-0.1808	0.2574	0.483	1	HRAT5	91.39
cg13939973	chr2	220035558	-0.2402	0.342	0.483	1	SLC23A3	90.84
cg16441090	chr17	9081870	0.1905	0.2711	0.483	1	LOC101928266	86.92
cg04741379	chr2	75218453	0.3823	0.5442	0.483	1		92.46
cg06946838	chr7	114563609	-0.3454	0.4916	0.483	1	MDFIC	4.74
cg09173939	chr17	40260548	0.2616	0.3724	0.483	1	DHX58	89.02
cg26947966	chr4	40939389	-0.1193	0.1698	0.483	1	APBB2	93.59
cg02428402	chr9	138150403	-0.3362	0.4786	0.483	1		95.01
cg20046859	chr22	42524596	0.2317	0.3298	0.483	1	CYP2D6	88.14
cg10582749	chr1	47974189	-0.05326	0.07583	0.483	1		2.63
cg05800756	chr16	732216	0.1442	0.2053	0.483	1	STUB1	91.71
cg02033141	chr18	74206722	-0.2808	0.3997	0.483	1		2.38
cg06319359	chr1	22109595	-0.04627	0.06586	0.483	1	USP48	2.52
cg06117345	chr5	95592729	-0.2337	0.3328	0.483	1	LOC101929710	87.97
cg15469930	chr9	94124305	-0.09665	0.1376	0.483	1	AUH	1.75
cg07760720	chr5	140080012	0.09002	0.1281	0.483	1	ZMAT2	2.76
cg06755413	chr2	171571077	0.0621	0.0884	0.483	1	LOC440925	2.59
cg22532079	chr3	100712058	2.139	3.045	0.483	1	ABI3BP	79.45
cg00535783	chr11	68660303	-0.1221	0.1739	0.483	1	MRPL21	93.3
cg19509401	chr16	19387296	0.2936	0.418	0.483	1		87.52
cg08068121	chr21	43521925	-0.1809	0.2575	0.483	1	UMODL1	89.68
cg00497380	chr13	28340047	-0.2743	0.3905	0.483	1		38.16
cg07827649	chr1	30900630	0.4762	0.678	0.483	1		74.91
cg26044566	chr1	3124703	0.179	0.2548	0.483	1	PRDM16	87.19
cg16118529	chr1	166136507	0.09096	0.1295	0.483	1	FAM78B	4.97
cg10953410	chr11	113846918	0.7963	1.134	0.483	1	HTR3A	47.07
cg18542573	chrX	71526995	-0.3609	0.5138	0.483	1	CITED1	8.96
cg00953399	chr6	116867006	-0.233	0.3317	0.483	1	FAM26D	89.92
cg01855027	chr3	85140079	0.2887	0.411	0.483	1	CADM2	77.42
cg05737000	chr16	69251142	0.142	0.2022	0.483	1	SNTB2	91.95
cg01615333	chr12	127765195	-0.4532	0.6452	0.483	1		35.52
cg06031853	chr6	168396748	0.1054	0.15	0.483	1	KIF25-AS1	95.1
cg09776910	chr19	52674958	-0.07741	0.1102	0.483	1	ZNF836	4.34
cg03654273	chr1	19803932	0.07009	0.09979	0.483	1	CAPZB	3.8
cg14075742	chr18	5539428	-0.119	0.1695	0.483	1	EPB41L3	94.36
cg12753728	chr17	9924869	0.3688	0.525	0.483	1	GAS7	37.06
cg08530445	chr1	55944299	-0.2964	0.422	0.483	1		77.42
cg04119880	chr2	74757529	-0.3048	0.434	0.483	1	HTRA2	1.97
cg13246488	chr2	143599651	0.1461	0.208	0.483	1		91.97
cg21353429	chr6	131389603	0.2028	0.2888	0.483	1		87.72
cg15436426	chr1	45841259	0.2367	0.337	0.483	1	TESK2	87.32
cg16713962	chr16	49217909	0.2804	0.3991	0.483	1		56.23
cg22611259	chr12	124979893	0.1525	0.2172	0.483	1	NCOR2	93.26
cg15056687	chr19	44079628	-0.04401	0.06266	0.483	1	XRCC1	2.31
cg27052455	chr17	77078306	0.1164	0.1657	0.483	1	ENGASE	93.27
cg07718080	chr13	76561031	-0.232	0.3302	0.483	1		88.32
cg04834956	chr5	146613537	-0.3956	0.5632	0.483	1	STK32A	82.18
cg24351167	chr6	12749567	-0.1296	0.1845	0.483	1	PHACTR1	4.38
cg20117675	chr6	30641220	0.5327	0.7584	0.483	1	DHX16	70.76
cg04984056	chr7	17112142	-0.192	0.2734	0.483	1		93.33
cg25573906	chr3	123503037	0.3626	0.5162	0.483	1	MYLK	93.33
cg00300216	chr2	6992700	-0.2773	0.3948	0.483	1	CMPK2	73.44
cg08569613	chr17	40439690	-0.4025	0.573	0.483	1	STAT5A	3.41
cg14287724	chr1	1105518	-0.6436	0.9163	0.483	1		66.35
cg05783085	chr9	101855235	0.4159	0.5921	0.483	1		82.41
cg25884488	chr4	153601388	-0.4428	0.6304	0.483	1	TMEM154	4.6
cg22954438	chr3	23548050	0.1431	0.2038	0.483	1	UBE2E2	92.28
cg25686125	chrX	66763009	-0.4835	0.6884	0.483	1	AR	86.12
cg06102452	chrX	48758353	-0.2818	0.4012	0.483	1	PQBP1	79.16
cg03150463	chr7	108166687	-0.06028	0.08582	0.483	1	PNPLA8	3.18
cg20782778	chr11	101982138	-0.1145	0.163	0.483	1	YAP1	6.7
cg13959031	chr9	88896340	0.3182	0.453	0.483	1	ISCA1	55.89
cg13439241	chr11	63273507	-0.1181	0.1681	0.483	1	LGALS12	4.46
cg06134608	chrX	70273199	-0.4658	0.6631	0.483	1		23.36
cg04474480	chr14	105479911	0.1268	0.1806	0.483	1	CDCA4	93.53
cg13153978	chr8	101960854	-0.3856	0.549	0.483	1	YWHAZ	66.14
cg00544734	chr12	49582237	-0.2366	0.3368	0.483	1	TUBA1A	2.78
cg07796143	chr5	150564939	0.1493	0.2126	0.483	1	CCDC69	92.43
cg16903347	chr9	139565048	0.03786	0.0539	0.483	1	EGFL7	98.06
cg11968742	chr2	169050271	0.2999	0.427	0.483	1	STK39	54.33
cg16616101	chr3	191008600	0.3857	0.5491	0.483	1	UTS2B	81.33
cg00413455	chr18	52926222	0.3854	0.5487	0.483	1	TCF4	92.85
cg25886076	chr4	75230763	-0.3236	0.4607	0.483	1	EREG	3.82
cg16270091	chr3	49131884	-0.1353	0.1926	0.483	1	QRICH1	3.23
cg11485894	chr10	1739346	-0.2091	0.2977	0.483	1	ADARB2	90.18
cg11744295	chr1	161283833	-0.2141	0.3048	0.483	1	SDHC	9.73
cg00405086	chr6	131949743	-0.2973	0.4232	0.483	1	MED23	24.69
cg00576340	chr8	102086096	0.8255	1.175	0.483	1	FLJ42969	69.88
cg08349391	chr18	11857605	0.4009	0.5708	0.483	1	GNAL	41
cg01926858	chr14	53619558	0.03316	0.04721	0.483	1	DDHD1	0.93
cg02205409	chr17	77784595	0.06239	0.08884	0.483	1		3.87
cg17760500	chr5	95197416	-0.08522	0.1213	0.483	1		3.94
cg06351481	chr14	24642219	0.3546	0.5049	0.483	1	REC8	63.99
cg15805498	chr16	67268080	0.1221	0.1739	0.483	1	FHOD1	94.81
cg07835809	chr10	85899104	-0.3734	0.5317	0.483	1	GHITM	3.71
cg11388000	chr11	101845040	-0.135	0.1922	0.483	1	CEP126	92.26
cg14430974	chr9	21995735	0.03549	0.05053	0.483	1	CDKN2BAS	1.98
cg15899025	chr1	114656664	0.1843	0.2624	0.483	1	SYT6	13.49
cg01189926	chr6	2734480	0.1356	0.193	0.483	1	MYLK4	91.16
cg11632866	chr8	61865519	0.4012	0.5713	0.483	1		68.54
cg09522571	chr2	233759544	0.4185	0.596	0.483	1	NGEF	88.51
cg25311330	chr1	202976466	-0.02444	0.03481	0.483	1	TMEM183A	1.92
cg21931338	chrX	53988377	0.2689	0.3829	0.483	1	PHF8	85.17
cg22248281	chr6	43229641	-0.105	0.1495	0.483	1	TTBK1	94.87
cg20586280	chr3	186798957	0.1187	0.1689	0.483	1		94.28
cg19782059	chr12	123767731	-0.08751	0.1246	0.483	1		94.86
cg22148986	chr4	187802093	0.1969	0.2804	0.483	1		85.67
cg00352043	chr22	38863594	-0.1799	0.2561	0.483	1	KDELR3	10.07
cg20776107	chr1	66499672	0.3146	0.4479	0.483	1	PDE4B	45.72
cg03531835	chr10	94840482	0.3119	0.4441	0.483	1		44.03
cg26684241	chr1	228331879	-0.255	0.3631	0.483	1	GUK1	90.44
cg06157732	chr1	61506847	-0.1046	0.1489	0.483	1		93.97
cg19333963	chr19	1467979	-0.02822	0.04019	0.483	1	APC2	2.05
cg01163298	chr12	49393408	0.04992	0.07108	0.483	1	DDN	3.43
cg20668001	chr5	134235666	-0.1083	0.1542	0.483	1	TXNDC15	94.6
cg14414764	chr8	67741966	-0.1198	0.1706	0.483	1	SGK3	94.47
cg16926818	chr5	82116323	0.1908	0.2717	0.483	1		91.87
cg06971720	chr5	40798683	-0.03814	0.0543	0.483	1	PRKAA1	2.06
cg00980784	chr17	47287577	-0.2432	0.3463	0.483	1	ABI3	18.64
cg02715200	chr19	12574841	0.1363	0.1941	0.483	1	ZNF709	93.71
cg22767317	chr3	150083159	0.1744	0.2483	0.483	1		91.36
cg24053619	chr2	61293272	-0.07623	0.1085	0.483	1	KIAA1841	3.32
cg24385322	chr5	141017773	-0.1106	0.1575	0.483	1	RELL2	5.33
cg16717480	chr8	95566380	-0.4288	0.6106	0.483	1	KIAA1429	3.07
cg04451699	chr8	88987459	0.1726	0.2458	0.483	1		90.86
cg20071491	chr12	52310432	-0.152	0.2165	0.483	1	ACVRL1	90.85
cg00939486	chr4	146802330	-0.2862	0.4076	0.483	1	ZNF827	81.03
cg19377812	chr7	130353647	-0.2612	0.372	0.483	1	TSGA13	12.16
cg18039847	chr3	13521379	0.08008	0.114	0.483	1	HDAC11	3.75
cg09859124	chr20	25300040	0.2982	0.4247	0.483	1	ABHD12	60.48
cg17536430	chr20	43391842	0.168	0.2392	0.483	1	RIMS4	89.85
cg04811762	chr6	150039439	0.1273	0.1813	0.483	1	LATS1	5.19
cg11110864	chr5	74807829	-0.07157	0.1019	0.483	1	COL4A3BP	3.29
cg03200631	chr16	11375333	0.224	0.319	0.483	1	PRM1	84.73
cg15288815	chr8	74659085	0.06372	0.09074	0.483	1	STAU2	1.52
cg14070755	chr2	238394933	-0.4179	0.5951	0.483	1	MLPH	39.46
cg18351999	chr11	406901	0.1343	0.1913	0.483	1	SIGIRR	5.68
cg05140675	chr8	38812690	-0.2181	0.3106	0.483	1	PLEKHA2	88.58
cg04655278	chr8	143558823	-0.151	0.215	0.483	1	BAI1	91.31
cg16299440	chr10	51487558	0.2414	0.3438	0.483	1	AGAP7	84.69
cg14127859	chr9	96716928	-0.1959	0.279	0.483	1	BARX1	10.67
cg03255657	chr9	74914783	-0.2064	0.2939	0.483	1		86.73
cg15367245	chr1	31712929	0.1283	0.1827	0.483	1	NKAIN1	12.05
cg15806039	chr6	15501269	0.115	0.1638	0.483	1	JARID2	94.31
cg13912358	chr3	14505367	0.1737	0.2473	0.483	1	SLC6A6	87
cg09317128	chr4	56265301	-0.2995	0.4264	0.483	1	TMEM165	64.43
cg16421809	chr18	30555296	-0.1956	0.2786	0.483	1	CCDC178	93.67
cg04626915	chr13	61821307	0.214	0.3048	0.483	1		83.05
cg18486488	chr13	27746136	-0.06268	0.08926	0.483	1	USP12-AS2	1.33
cg10774979	chr2	182262260	0.1087	0.1548	0.483	1	LOC101927156	94.4
cg03619186	chr5	122847603	0.4337	0.6176	0.483	1	CSNK1G3	27.13
cg21686577	chr7	75909905	0.3758	0.5352	0.483	1	SRRM3	24.86
cg01275262	chr13	93136069	-0.3396	0.4837	0.483	1	GPC5	89.72
cg01709921	chr16	15595987	0.1526	0.2173	0.483	1	C16orf45	92
cg18893685	chr9	128035237	0.5066	0.7215	0.483	1	GAPVD1	48.84
cg09435479	chr8	132946589	0.1074	0.153	0.483	1	EFR3A	94.77
cg04283330	chr6	167833940	-0.1217	0.1733	0.483	1		93.4
cg17996835	chr13	111145409	-0.2347	0.3342	0.483	1	COL4A2	85.62
cg05444620	chr22	17565675	-0.125	0.178	0.483	1	IL17RA	6.19
cg17127329	chr4	88812922	-0.177	0.2521	0.483	1		88.29
cg25755532	chr6	15587244	-0.1583	0.2255	0.483	1	DTNBP1	89.43
cg03835941	chr16	10695908	-0.2014	0.2868	0.483	1		84.04
cg15291475	chr11	75273211	-0.2731	0.3889	0.483	1	SERPINH1	10.06
cg17730402	chr5	5652502	-0.175	0.2492	0.483	1		88.95
cg04643513	chr17	55335758	-0.03637	0.0518	0.483	1	MSI2	1.91
cg16711466	chr6	31584907	-0.4239	0.6037	0.483	1		76.69
cg25966434	chr6	158100619	-0.3711	0.5285	0.483	1		85.05
cg01158826	chr2	74701856	0.09479	0.135	0.483	1	CCDC142	94.48
cg07450902	chr4	105393914	0.3483	0.4961	0.483	1	CXXC4	91.86
cg02304795	chr20	3763482	-0.1609	0.2292	0.483	1	SPEF1	88.13
cg03087610	chr10	71892362	-0.04813	0.06854	0.483	1	AIFM2	2.62
cg22201537	chr11	130779517	0.2221	0.3164	0.483	1	SNX19	74.79
cg13349030	chr9	102668649	-0.07421	0.1057	0.483	1	STX17	3.84
cg21848734	chr7	96407834	0.4485	0.6387	0.483	1		77.52
cg16315740	chr1	115684660	0.2147	0.3058	0.483	1		81.81
cg09253508	chr19	12721610	-0.06037	0.08598	0.483	1	ZNF490	3.12
cg14285266	chr2	99374920	0.2138	0.3044	0.483	1		13.82
cg11522042	chr8	71070339	-0.2222	0.3165	0.483	1	NCOA2	88.42
cg23475710	chr9	137188193	-0.2943	0.4191	0.483	1		81.46
cg27393201	chr2	45166491	0.1615	0.23	0.483	1		7.1
cg08204843	chr3	197237154	-0.0824	0.1174	0.483	1	BDH1	3.73
cg22449085	chr1	201392102	0.3637	0.5179	0.483	1	TNNI1	91.23
cg01611721	chr17	36905926	0.06797	0.0968	0.483	1	PCGF2	3.31
cg13939297	chr12	104461859	0.1391	0.1981	0.483	1	HCFC2	94.48
cg02389942	chr5	41869679	-0.566	0.8062	0.483	1	OXCT1	25.43
cg21289076	chr1	153661288	0.3152	0.449	0.483	1	NPR1	82.18
cg26544786	chr15	89164951	-0.07773	0.1107	0.483	1	AEN	3.3
cg20506184	chr10	7453329	-0.0988	0.1407	0.483	1	SFMBT2	3.64
cg07701442	chr1	85930863	-0.05844	0.08324	0.483	1	DDAH1	2.99
cg25894292	chr4	3766213	0.1593	0.2269	0.483	1		90.2
cg18061035	chr4	6783272	-0.1475	0.2101	0.483	1	KIAA0232	91.18
cg24006432	chr18	39821760	-0.1404	0.2	0.483	1	LINC00907	93.96
cg06449406	chr10	95053862	0.1774	0.2527	0.483	1		90.82
cg24273306	chr1	22471438	0.1764	0.2513	0.483	1		87.14
cg21890241	chr4	112913182	-0.4623	0.6584	0.483	1		81.63
cg06332304	chr10	126782397	0.1222	0.174	0.483	1	CTBP2	93.73
cg02938088	chr11	69174222	0.1344	0.1914	0.483	1		92.77
cg10921709	chr22	38092643	0.5293	0.7539	0.483	1	TRIOBP	22.15
cg02965391	chr12	54857032	0.5147	0.7331	0.483	1	GTSF1	48.22
cg27534828	chr7	4824387	0.388	0.5526	0.483	1	KIAA0415	83.74
cg05096938	chr4	78624154	-0.4235	0.6031	0.483	1		90.33
cg18235239	chr5	168123687	0.1924	0.274	0.483	1	SLIT3	85.4
cg22829408	chr8	64235891	0.1598	0.2276	0.483	1		90.12
cg18641088	chr20	56832184	0.152	0.2165	0.483	1	PPP4R1L	94.01
cg14374401	chr21	45845495	0.2896	0.4124	0.483	1	TRPM2	51.53
cg01678309	chr15	68930255	-0.5302	0.7551	0.483	1	CORO2B	85.6
cg14846072	chr13	47032016	0.2281	0.3249	0.483	1	LINC01198	88.95
cg04554196	chr2	9147992	0.086	0.1225	0.483	1		95.36
cg23234854	chr10	96698243	0.3716	0.5293	0.483	1	CYP2C9	85.72
cg00930125	chr2	99194754	-0.2103	0.2996	0.483	1	INPP4A	88.3
cg06657897	chr4	56658162	0.1917	0.273	0.483	1		87.25
cg14785148	chr1	33247246	0.1144	0.163	0.483	1	YARS	93.52
cg26100034	chr3	37427576	0.1802	0.2566	0.483	1	C3orf35	79.84
cg00130947	chr6	129677367	-0.4669	0.6651	0.483	1	LAMA2	77.24
cg02452435	chr17	71188192	-1.34	1.908	0.483	1	COG1	31.17
cg09628526	chr20	51872869	0.1665	0.2372	0.483	1	TSHZ2	88.01
cg15767719	chr18	45276176	-0.2088	0.2974	0.483	1		90.33
cg00369973	chr5	33564883	-0.1581	0.2252	0.483	1	ADAMTS12	92.48
cg26384906	chr10	79007756	0.1997	0.2845	0.484	1	KCNMA1	90.04
cg16942908	chr6	131110471	0.2924	0.4165	0.484	1		78.74
cg12616766	chr1	204919702	-0.2988	0.4257	0.484	1	NFASC	82.72
cg17227355	chr12	4430526	-0.03333	0.04747	0.484	1	C12orf5	1.79
cg08418900	chr12	132906408	-0.03489	0.0497	0.484	1	LOC101928416	1.79
cg18766475	chr1	179923022	0.2476	0.3526	0.484	1	CEP350	24.36
cg18686963	chr14	51563938	-0.1186	0.169	0.484	1		94.09
cg03014311	chr7	22633788	0.08068	0.1149	0.484	1		95.06
cg10107186	chr12	53689090	-0.3415	0.4864	0.484	1	PFDN5	3.82
cg12288267	chr3	196318719	-0.07062	0.1006	0.484	1		97.25
cg13394305	chr2	190445728	-0.1491	0.2123	0.484	1	SLC40A1	1.21
cg15975895	chr3	178668607	0.5898	0.8401	0.484	1		45.3
cg00598449	chr4	106553832	-0.2745	0.391	0.484	1	ARHGEF38	91.08
cg24062381	chr20	51588858	0.07858	0.1119	0.484	1	TSHZ2	4.08
cg07889505	chr15	42349787	-0.6124	0.8724	0.484	1		28.81
cg07067993	chr12	130322378	0.4375	0.6232	0.484	1	TMEM132D	30.34
cg24733614	chr12	104990550	0.1588	0.2261	0.484	1	CHST11	84.9
cg16220743	chr11	129980529	-0.1977	0.2816	0.484	1	APLP2	92.86
cg17117981	chr8	144410972	0.3616	0.515	0.484	1	TOP1MT	61.92
cg09179916	chr5	38445834	0.3232	0.4604	0.484	1	EGFLAM	88.42
cg26054021	chr11	74940658	-0.2129	0.3033	0.484	1		78.46
cg01710351	chr1	160617092	0.227	0.3233	0.484	1	SLAMF1	10.23
cg19151208	chr7	104773403	0.1074	0.1529	0.484	1	SRPK2	94.29
cg10830889	chr19	44668862	0.3197	0.4554	0.484	1	ZNF226	26.55
cg25004725	chr5	150518408	0.6074	0.8653	0.484	1	ANXA6	50.56
cg12713583	chr19	940724	0.7272	1.036	0.484	1	ARID3A	71.8
cg26552774	chr15	44092398	-0.1513	0.2155	0.484	1	SERINC4	90.65
cg18708375	chr5	34838676	0.1023	0.1458	0.484	1	TTC23L	94.71
cg13247581	chr9	139948584	-0.02029	0.0289	0.484	1	ENTPD2	1.47
cg12177182	chr6	168918116	0.2944	0.4194	0.484	1	SMOC2	87.16
cg05447102	chr13	74185167	-0.1938	0.2761	0.484	1		89.46
cg17145389	chr2	173539804	0.2559	0.3645	0.484	1		85.54
cg18123763	chr3	156782166	0.3407	0.4853	0.484	1		40.4
cg15874872	chr7	100770434	-0.1252	0.1784	0.484	1	SERPINE1	5.56
cg05058313	chr7	122317958	0.2435	0.3469	0.484	1	CADPS2	76.44
cg03959549	chr11	108886223	-0.2047	0.2915	0.484	1		87.42
cg25751588	chr7	92077027	-0.02387	0.034	0.484	1	GATAD1	1.88
cg03894626	chr11	47464938	0.1897	0.2703	0.484	1	RAPSN	84.26
cg01244468	chr11	75240537	0.2525	0.3597	0.484	1		79.35
cg25631714	chr4	68566961	-0.0283	0.04031	0.484	1	LOC550112	1.76
cg15182955	chr17	40337822	-0.05887	0.08385	0.484	1	HCRT	96.18
cg19238398	chr5	138775248	0.07742	0.1103	0.484	1	DNAJC18	1.12
cg14844951	chr19	16974461	0.1557	0.2217	0.484	1	SIN3B	92.57
cg04720358	chr17	9808263	-0.1289	0.1836	0.484	1	RCVRN	92.18
cg19360083	chr10	103578314	-0.1014	0.1444	0.484	1	MGEA5	4.34
cg14402031	chr1	81348914	-0.1668	0.2376	0.484	1		92.45
cg03852311	chr20	30168797	0.3171	0.4518	0.484	1		62.86
cg22126505	chr2	220298547	0.2883	0.4107	0.484	1	SPEG	77.4
cg20230340	chr8	119049938	0.3423	0.4876	0.484	1	EXT1	93.54
cg00889004	chr22	30214217	-0.06241	0.0889	0.484	1	ASCC2	96.47
cg19753174	chr1	219351218	0.3735	0.532	0.484	1	LYPLAL1	91.58
cg10359304	chr14	85911161	0.4411	0.6283	0.484	1		56.37
cg14542196	chr14	102227915	-0.03679	0.05241	0.484	1	PPP2R5C	3.04
cg16261857	chr18	57634307	-0.2572	0.3664	0.484	1		81.51
cg09241054	chr2	136016124	-0.1504	0.2143	0.484	1	ZRANB3	92.81
cg27040115	chr15	101168559	0.3729	0.5312	0.484	1	ASB7	93.65
cg17091793	chr13	49684397	-0.09529	0.1357	0.484	1	FNDC3A	3.47
cg16264781	chr19	49375508	-0.08814	0.1256	0.484	1	PPP1R15A	4.26
cg25947994	chr6	141873225	0.3197	0.4554	0.484	1		93.67
cg04466743	chr20	19915794	0.3036	0.4325	0.484	1	RIN2	72.59
cg10601972	chr3	12851576	-0.06996	0.09966	0.484	1	CAND2	3.38
cg26738681	chr8	144414009	0.1963	0.2796	0.484	1	TOP1MT	76.52
cg02729805	chr20	30865674	-0.174	0.2478	0.484	1	KIF3B	3.1
cg19081868	chr2	113991662	0.2318	0.3302	0.484	1	PAX8-AS1	88.1
cg27550100	chr17	15164854	-0.1112	0.1584	0.484	1	PMP22	6.22
cg16778230	chr14	44639523	0.5216	0.743	0.484	1		44.29
cg04670553	chr15	80216491	-0.1138	0.1621	0.484	1	C15orf37	4.96
cg27309282	chr4	1016081	0.0247	0.03519	0.484	1	FGFRL1	98.46
cg08516187	chr7	143070956	0.1087	0.1549	0.484	1		94.43
cg03005293	chr1	151805241	0.3159	0.45	0.484	1	RORC	40.67
cg03022836	chr4	5845790	0.326	0.4644	0.484	1	CRMP1	35.55
cg01786585	chr6	155315188	0.1801	0.2565	0.484	1		90.75
cg00008034	chr8	139738153	0.2473	0.3523	0.484	1	COL22A1	84.72
cg24540569	chr1	61327587	-0.159	0.2266	0.484	1		90.68
cg17650835	chr5	159472178	0.5041	0.7181	0.484	1	TTC1	46.53
cg23291900	chr1	223316927	0.3304	0.4707	0.484	1	TLR5	62.37
cg05556923	chr7	544577	0.03639	0.05185	0.484	1	PDGFA	97.96
cg04414629	chr4	80329633	-0.1336	0.1903	0.484	1	GK2	93.93
cg06324354	chr3	194323929	0.1457	0.2076	0.484	1	TMEM44	93.05
cg01839565	chr5	71221502	0.3126	0.4453	0.484	1		75.82
cg15079846	chr6	169513125	0.4887	0.6963	0.484	1		19.86
cg11841529	chr20	44746751	0.5202	0.7411	0.484	1	CD40	9.04
cg01105932	chr5	158635248	0.09514	0.1355	0.484	1	RNF145	5.35
cg10515315	chr14	101290717	-0.2937	0.4184	0.484	1		49.38
cg05653472	chr15	75918179	-0.04577	0.06521	0.484	1	SNUPN	3.57
cg03104083	chr12	114887847	-0.2253	0.321	0.484	1		13.31
cg18567879	chr6	113690230	0.3605	0.5136	0.484	1		88.47
cg02052653	chr2	173941513	-0.05224	0.07443	0.484	1	ZAK	3
cg09319906	chr18	66061259	-0.2564	0.3653	0.484	1		80.92
cg10070735	chr12	26221992	-0.3003	0.4278	0.484	1	RASSF8	90.23
cg05050084	chr13	21141718	0.1208	0.1721	0.484	1	IFT88	4.5
cg25781162	chr2	44065996	0.1764	0.2513	0.484	1	ABCG8	88.7
cg19808215	chr5	6715087	0.06893	0.0982	0.484	1	POLS	3.96
cg12529671	chr12	105151359	-0.1372	0.1955	0.484	1	CHST11	93.72
cg17418698	chr11	10422041	0.2096	0.2987	0.484	1	CAND1.11	87.2
cg05923072	chr6	74405909	-0.05245	0.07473	0.484	1	CD109	2.11
cg02908273	chr9	132451662	0.1454	0.2071	0.484	1	PRRX2	92.89
cg08764872	chr14	22446527	-0.4652	0.6628	0.484	1		24.95
cg04252075	chr9	137716306	0.2053	0.2924	0.484	1	COL5A1	81.96
cg11563856	chr12	132404616	0.1913	0.2725	0.484	1	ULK1	87.23
cg18916584	chr13	99492834	-0.2823	0.4022	0.484	1	DOCK9	79.27
cg13084154	chr11	117444338	0.1887	0.2689	0.484	1	DSCAML1	77.78
cg24305576	chr14	77838396	0.1574	0.2243	0.484	1	TMED8	93.46
cg09463989	chr8	28226955	-0.9772	1.392	0.484	1	ZNF395	90.05
cg24924210	chr19	16683266	-0.07865	0.1121	0.484	1	SLC35E1	2.91
cg02355339	chr19	35517344	0.202	0.2878	0.484	1	GRAMD1A	87.79
cg26199152	chr7	6458980	0.1093	0.1557	0.484	1	DAGLB	94.1
cg13562929	chr10	7294271	0.911	1.298	0.484	1	SFMBT2	54.05
cg13432906	chr9	130984483	0.1015	0.1446	0.484	1	DNM1	95.59
cg27510474	chr1	60039802	-0.1825	0.26	0.484	1	FGGY	92.08
cg16321938	chr8	139095832	0.1144	0.1629	0.484	1		93.65
cg10431512	chr17	1381764	0.1673	0.2383	0.484	1	MYO1C	89.36
cg26450106	chr20	24929607	-0.3122	0.4448	0.484	1	CST7	3.19
cg03165826	chr12	15881211	0.1548	0.2205	0.484	1	EPS8	91.15
cg01247690	chr1	247616296	-0.7684	1.095	0.484	1	OR2B11	71.6
cg00338519	chr4	8100382	0.197	0.2806	0.484	1	ABLIM2	87.45
cg01717706	chr16	11349308	-0.2249	0.3204	0.484	1	SOCS1	3.34
cg09200304	chr13	114284038	0.2578	0.3673	0.484	1	TFDP1	74.72
cg26274596	chr12	45445023	-0.06763	0.09635	0.484	1	DBX2	4.83
cg04015541	chr9	127558373	0.2439	0.3475	0.484	1	OLFML2A	9.78
cg27610057	chr22	42530411	0.318	0.4531	0.484	1		87.08
cg00571499	chr12	53233791	-0.1261	0.1797	0.484	1	KRT78	94.07
cg20504733	chr17	80936373	-0.08611	0.1227	0.484	1	B3GNTL1	94.76
cg22649348	chr3	13009306	-0.08407	0.1198	0.484	1	IQSEC1	4.28
cg12035123	chr3	111261303	-0.3988	0.5682	0.484	1	CD96	83.05
cg19388739	chr19	3581993	-0.3344	0.4765	0.484	1		44.68
cg20298878	chr19	16689203	0.1542	0.2198	0.484	1	MED26	89.45
cg05296566	chr14	21850196	-0.09537	0.1359	0.484	1	SUPT16H	94.78
cg14689146	chr6	28908579	-0.0337	0.04802	0.484	1		2.2
cg20506843	chr11	91950460	-0.9486	1.352	0.484	1		54.62
cg08444117	chr7	57484153	-1.273	1.814	0.484	1		50.88
cg26921969	chr5	92948217	0.1275	0.1817	0.484	1		7.66
cg12997404	chr11	118977474	-0.1951	0.278	0.484	1	C2CD2L	16.61
cg14735689	chr11	76495289	-0.07845	0.1118	0.484	1	TSKU	4.72
cg18010520	chr15	29311612	0.2754	0.3924	0.484	1	APBA2	70.53
cg07839618	chr9	109884826	-0.1127	0.1606	0.484	1		94.94
cg08267629	chr19	3697922	-0.3849	0.5485	0.484	1	PIP5K1C	84.06
cg27616661	chr16	2040981	-0.4366	0.622	0.484	1	SYNGR3	2.45
cg13580172	chr21	42613492	0.1176	0.1675	0.484	1	BACE2	93.45
cg07341129	chr10	126685689	-0.1445	0.2059	0.484	1	CTBP2	92.37
cg07558404	chr3	194808378	-0.1226	0.1747	0.484	1	XXYLT1	94.29
cg25061307	chr17	41181498	0.1863	0.2655	0.484	1	RND2	90.54
cg21617042	chr11	96095126	-0.1757	0.2503	0.484	1	CCDC82	92.43
cg22942584	chr6	43672799	-0.2446	0.3486	0.484	1		86.66
cg15965986	chr6	125695890	-0.2914	0.4151	0.484	1		88.83
cg03297165	chr4	24490702	-0.2783	0.3965	0.484	1		82.11
cg07086847	chr8	145550618	-0.04674	0.06659	0.484	1	DGAT1	2.33
cg11093660	chr8	81253915	0.5483	0.7813	0.484	1		83.74
cg20932251	chr11	72852302	-0.02467	0.03516	0.484	1	FCHSD2	1.88
cg20528007	chr5	7464365	0.1732	0.2468	0.484	1	ADCY2	89.72
cg14096311	chr4	152117184	-1.46	2.08	0.484	1	SH3D19	32.59
cg10877199	chr14	102049299	0.1588	0.2262	0.484	1		90.21
cg02956499	chr2	74280825	-0.2758	0.393	0.484	1	TET3	75.09
cg07602316	chr8	95909074	0.1119	0.1595	0.484	1		1.84
cg15031924	chr20	32608518	0.1976	0.2816	0.484	1	RALY	90.88
cg18668660	chr4	59941963	0.2908	0.4144	0.484	1		86.57
cg20965962	chr12	110649803	-0.358	0.5102	0.484	1	IFT81	88.7
cg13111747	chr2	232573228	0.07176	0.1022	0.484	1	PTMA	2.66
cg07479277	chr15	51942328	-0.1271	0.1812	0.484	1		2.87
cg02320813	chr17	5539562	0.2045	0.2914	0.484	1		89.4
cg05693450	chr8	36641924	-0.09616	0.137	0.484	1	KCNU1	94.54
cg25631688	chr12	93502004	0.1478	0.2106	0.484	1		92.27
cg13696409	chr9	73030641	-0.1286	0.1833	0.484	1	KLF9	92.59
cg14633052	chr9	137961985	0.476	0.6783	0.484	1		33.25
cg05854333	chr8	51052285	-0.274	0.3904	0.484	1	SNTG1	79.49
cg09677836	chr20	51862439	0.1516	0.216	0.484	1	TSHZ2	92.37
cg04995537	chr6	155115740	0.3307	0.4712	0.484	1	SCAF8	67.34
cg22365837	chr1	226455201	0.1861	0.2652	0.484	1	LIN9	94.49
cg04639304	chr11	65302203	0.5499	0.7836	0.484	1	SCYL1	83.82
cg04967538	chrX	119379188	-0.2639	0.376	0.484	1	CXorf42	19.76
cg09682632	chr7	175676	0.05473	0.07799	0.484	1		96.13
cg25588780	chr3	140815486	0.1443	0.2056	0.484	1	SPSB4	92.49
cg15969744	chr17	30654297	-0.1892	0.2696	0.484	1		89
cg04177691	chr8	40850062	-0.217	0.3093	0.484	1		74.45
cg05399662	chr15	89008882	-0.139	0.198	0.484	1	MRPL46	91.67
cg06919440	chr16	49312560	-0.4953	0.7058	0.484	1	CBLN1	9.03
cg25275806	chr2	10447135	-0.3382	0.4819	0.484	1	HPCAL1	80.58
cg20583868	chr6	46757152	0.2065	0.2943	0.484	1		80.22
cg05352282	chr17	72689086	-0.1157	0.1649	0.484	1	RAB37	93.39
cg03739378	chr7	105295865	0.185	0.2637	0.484	1	ATXN7L1	91.4
cg19948457	chr4	101952806	0.251	0.3576	0.484	1	PPP3CA	89.65
cg02558622	chr18	57049946	-0.1689	0.2407	0.484	1		91.89
cg16180353	chr11	31819219	0.2178	0.3103	0.484	1	PAX6	17.43
cg08266576	chr2	108443371	0.5472	0.7797	0.484	1	LOC729121	85.24
cg25983380	chr20	57465439	-0.6035	0.86	0.484	1	GNAS	25.1
cg00243364	chr8	79527876	0.2936	0.4184	0.484	1		67
cg18208127	chr22	46577036	0.1043	0.1486	0.484	1	PPARA	94
cg23790641	chr8	25110025	-0.1475	0.2102	0.484	1	DOCK5	91.22
cg13373371	chr19	49828787	0.2237	0.3188	0.484	1	SLC6A16	91.86
cg19983948	chr4	154491023	0.1762	0.2511	0.484	1	KIAA0922	93.51
cg16739247	chr1	76252438	-0.1037	0.1477	0.484	1	SNORD45C	3.44
cg08995542	chr7	158430889	-0.387	0.5515	0.484	1	NCAPG2	92.34
cg16327529	chr12	112198844	-0.1391	0.1982	0.484	1		92.78
cg21036728	chr12	125836646	0.5214	0.743	0.484	1	TMEM132B	88.97
cg27071285	chr11	62559100	-0.2178	0.3104	0.484	1	TMEM223	2.31
cg17487170	chr5	133451259	-0.3279	0.4673	0.484	1	TCF7	20.27
cg21533830	chr11	117301482	0.1445	0.2059	0.484	1	DSCAML1	90.1
cg04388093	chr7	50358218	-0.3558	0.507	0.484	1	IKZF1	73.42
cg13506559	chr9	139026313	0.2274	0.3241	0.484	1		82.88
cg09766769	chr16	4852830	-0.04661	0.06643	0.484	1	ROGDI	2.42
cg15192310	chr11	28284033	-0.2916	0.4155	0.484	1	METTL15	92.12
cg05919685	chr1	159556997	0.2694	0.3839	0.484	1	APCS	88.1
cg23255964	chr5	138862353	-0.2722	0.3879	0.484	1	TMEM173	11.75
cg25211093	chr1	8227197	0.1831	0.261	0.484	1		92.56
cg06281142	chr11	121234437	0.09695	0.1382	0.484	1		94.05
cg00520583	chr16	30492903	-0.3596	0.5125	0.484	1	ITGAL	81.39
cg23997218	chr16	24528550	0.1015	0.1446	0.484	1		7.07
cg21306218	chr16	89787478	-0.07367	0.105	0.484	1	ZNF276	3.6
cg24735235	chr1	16163479	-0.7664	1.092	0.484	1	FLJ37453	41.22
cg00065071	chr1	113162105	-0.09851	0.1404	0.484	1	ST7L	6.24
cg25179011	chr18	12880032	0.3369	0.4801	0.484	1	PTPN2	35.47
cg03647563	chr6	12963453	-0.1255	0.1789	0.484	1	PHACTR1	4.67
cg22106543	chr6	74049525	0.2017	0.2874	0.484	1		89.47
cg16206618	chr2	6871918	0.2395	0.3413	0.484	1	LINC00487	84.77
cg26093745	chr3	42574245	-0.1717	0.2446	0.484	1	VIPR1	82.98
cg17819831	chr1	54852813	0.1681	0.2395	0.484	1	SSBP3	91.62
cg08993681	chr13	107132340	0.1333	0.19	0.484	1		92.78
cg27570354	chr1	228115432	0.2368	0.3374	0.484	1	WNT9A	87.5
cg14584073	chrX	102118625	-0.1735	0.2472	0.484	1	LINC00630	93.21
cg17855178	chr20	19967270	0.3304	0.4708	0.484	1	RIN2	39.11
cg12939534	chr5	44752825	-0.1867	0.266	0.484	1	BRCAT54	89.98
cg23596041	chr4	77723800	0.1392	0.1984	0.484	1		92.77
cg12980723	chr19	30861873	-0.1593	0.2271	0.484	1	ZNF536	92.15
cg12965809	chr5	179358156	0.5452	0.7769	0.484	1		92.18
cg23345618	chr4	139812537	-0.1796	0.256	0.484	1		93.34
cg17770687	chr1	216844057	0.214	0.305	0.484	1	ESRRG	85.91
cg09242578	chr3	167582205	-0.4051	0.5774	0.484	1		91.36
cg21789131	chr8	10965430	-0.1258	0.1793	0.484	1	XKR6	93.7
cg17691415	chr1	246476711	-0.129	0.1838	0.484	1	SMYD3	93.64
cg18352162	chr3	156848854	0.2964	0.4225	0.484	1		31.64
cg02802618	chr4	77587070	0.09408	0.1341	0.484	1	SHROOM3	94.54
cg16262559	chr4	1535729	-0.29	0.4132	0.484	1		85.73
cg00791024	chr15	97491152	-0.04839	0.06897	0.484	1		2.8
cg03647429	chr4	1723020	-0.1034	0.1474	0.484	1	TMEM129	4.42
cg16150821	chr8	135490958	-0.2691	0.3835	0.484	1	ZFAT	86.72
cg14177930	chr5	179286124	-0.04636	0.06607	0.484	1	C5orf45	2.2
cg07866399	chr8	39771219	-0.1188	0.1694	0.484	1	IDO1	4.9
cg26722863	chr19	45541199	0.1423	0.2028	0.484	1	RELB	88.05
cg19704902	chr2	8445893	-0.3852	0.5491	0.484	1		76.62
cg02739052	chr2	239332774	0.08465	0.1206	0.484	1		95.45
cg10869531	chr4	2808489	-0.2858	0.4073	0.484	1	SH3BP2	81.43
cg19205181	chr20	18811415	0.2205	0.3143	0.484	1	C20orf78	89.76
cg18749153	chr7	42276810	0.05955	0.08486	0.484	1	GLI3	1.31
cg03637218	chr5	115209107	0.4872	0.6943	0.484	1	AP3S1	56.73
cg14635820	chr20	36138160	-0.1272	0.1813	0.484	1		92.67
cg18269580	chr7	23145308	0.02939	0.04188	0.484	1	KLHL7	0.86
cg26559250	chr6	158074478	0.05481	0.07812	0.484	1	ZDHHC14	98.58
cg06056170	chr3	101565937	-0.2033	0.2897	0.484	1	NFKBIZ	87.45
cg07660570	chr17	572542	-0.08741	0.1246	0.484	1	VPS53	94.91
cg09948336	chr11	64394492	-0.118	0.1681	0.484	1	NRXN2	93.14
cg09595149	chr2	232855137	-0.1069	0.1524	0.484	1	DIS3L2	94.14
cg15949855	chr10	88017397	-0.1565	0.2231	0.484	1	GRID1	91.01
cg05693141	chr1	110810529	0.5531	0.7883	0.484	1		36.99
cg13817905	chr6	4381808	0.2713	0.3866	0.484	1		82.19
cg06155163	chr13	47426295	0.1814	0.2586	0.484	1	HTR2A-AS1	86.05
cg01663383	chr19	34676534	-0.326	0.4646	0.484	1	LSM14A	83.03
cg04087789	chr14	61789466	-0.2358	0.336	0.484	1	PRKCH	3.97
cg04582206	chr20	2293185	-0.3876	0.5524	0.484	1	TGM3	93.37
cg00996336	chr4	103747138	-0.2194	0.3127	0.484	1	UBE2D3	5.39
cg11325786	chr11	10470983	-0.6266	0.893	0.484	1	AMPD3	75.39
cg02485597	chr17	35291560	-0.1419	0.2023	0.484	1		14.63
cg07162198	chr20	45338753	-0.05479	0.07809	0.484	1	SLC2A10	2.08
cg13318817	chr2	121955116	0.3274	0.4667	0.484	1		40.73
cg26551187	chr5	162932467	-0.07381	0.1052	0.484	1	MAT2B	4.26
cg15956683	chr19	2764238	-0.1115	0.1589	0.484	1	SGTA	94.35
cg07697100	chr12	10378287	0.1678	0.2392	0.484	1		87.18
cg05570321	chr10	15139044	-0.275	0.392	0.484	1	RPP38	3.28
cg05941924	chr12	107862679	0.145	0.2067	0.484	1	BTBD11	93.22
cg09970194	chr15	29410508	-0.1905	0.2715	0.484	1	APBA2	89.09
cg12046414	chr2	220379199	0.05042	0.07186	0.484	1	ACCN4	2.54
cg24090346	chrX	37707025	-0.293	0.4176	0.484	1	DYNLT3	9.97
cg10199606	chr10	119494317	-0.09092	0.1296	0.484	1		3.8
cg26787435	chr17	48207662	0.1554	0.2215	0.484	1	SAMD14	7.85
cg21545725	chr2	238677111	-0.2888	0.4116	0.484	1	LRRFIP1	93.99
cg26808436	chr6	108492696	-0.3254	0.4638	0.484	1	NR2E1	12.37
cg22195704	chr2	25016199	-0.05194	0.07403	0.484	1	CENPO	1.33
cg12873059	chr4	157563678	-0.1833	0.2613	0.484	1		87.77
cg21191743	chr1	117724429	0.1865	0.2658	0.484	1	VTCN1	22.68
cg04226892	chr1	201637173	0.4765	0.6793	0.484	1	NAV1	91.13
cg09098756	chr12	120933821	-0.1359	0.1937	0.484	1	DYNLL1	2.62
cg17022750	chr4	169506835	-0.1502	0.2141	0.484	1	PALLD	5.53
cg16578737	chr14	73494024	-0.06729	0.09591	0.484	1	ZFYVE1	3.42
cg03822932	chr8	145137364	-0.08078	0.1151	0.484	1	GPAA1	3.84
cg03613717	chr10	121356708	-0.1081	0.1541	0.484	1	TIAL1	5.74
cg11792366	chr1	203189667	0.1256	0.179	0.484	1	CHIT1	94.24
cg16452651	chr21	35016873	0.3496	0.4983	0.484	1	ITSN1	46.08
cg16006644	chr22	50469212	0.2962	0.4222	0.484	1		29.73
cg01871427	chr12	90341955	0.2661	0.3793	0.484	1		87.79
cg01327047	chr10	103070613	-0.3165	0.4512	0.484	1		34.65
cg13980007	chr1	61547494	-0.07362	0.1049	0.484	1	NFIA	3.73
cg21762680	chr3	195295723	0.2253	0.3211	0.484	1	APOD	71.63
cg17993710	chr3	13886176	0.5878	0.8379	0.484	1	WNT7A	81.37
cg12180319	chr15	48705662	-0.649	0.9251	0.484	1	FBN1	76.2
cg02373485	chr8	126841780	0.5362	0.7643	0.484	1		83.54
cg03908808	chr5	68342281	-0.1099	0.1566	0.484	1		94.49
cg09926949	chr2	74942528	-0.0434	0.06187	0.484	1		2.52
cg14555288	chr6	21769397	0.1737	0.2476	0.484	1	CASC15	92.54
cg22206370	chr19	54925703	0.508	0.7241	0.484	1	TTYH1	75.57
cg17679427	chr10	35480749	0.3726	0.5312	0.484	1	CREM	33.18
cg22344830	chr1	1935048	0.215	0.3065	0.484	1	KIAA1751	13.54
cg15968852	chrX	4637223	0.1454	0.2073	0.484	1		92.6
ch.12.447036F	chr12	18824440	-0.276	0.3934	0.484	1		8.01
cg15554401	chr1	35226891	0.1853	0.2642	0.484	1	GJB4	86.15
cg25886063	chr22	23470899	0.2152	0.3067	0.484	1	RSPH14	11.79
cg05177321	chr22	30758847	-0.3156	0.4498	0.484	1	CCDC157	74.07
cg12424694	chr21	46351920	-0.06543	0.09326	0.484	1		4.18
cg12741483	chr16	82221304	-0.09048	0.129	0.484	1		95.38
cg09453768	chr10	49407766	0.3081	0.4392	0.484	1	FRMPD2	44.71
cg10419178	chr11	473674	0.1719	0.245	0.484	1	PTDSS2	92.4
cg12624096	chr1	211780386	0.5612	0.8	0.484	1		9.28
cg12622827	chr11	77900088	-0.03725	0.0531	0.484	1	USP35	1.99
cg21075140	chr4	19458803	-0.3712	0.5292	0.484	1		61.77
cg12402966	chr1	10006802	0.195	0.278	0.484	1	NMNAT1	87.69
cg21863544	chr6	12528631	0.4102	0.5848	0.484	1		29.43
cg23424933	chr2	45157613	-0.0753	0.1073	0.484	1		4.17
cg03683994	chr16	85480254	0.1499	0.2137	0.484	1		92.3
cg13255553	chr20	14502689	-0.1412	0.2013	0.484	1	MACROD2	93.99
cg15863118	chr4	190480671	-0.3425	0.4883	0.484	1		78.15
cg18208818	chr1	160056565	-0.1311	0.1869	0.484	1	KCNJ9	93.31
cg18359575	chr1	32721190	0.4112	0.5862	0.484	1	LCK	29.61
cg21818971	chr6	55790027	-0.1841	0.2624	0.484	1		91.93
cg17482714	chrX	118707734	-0.7668	1.093	0.484	1	UBE2A	45.1
cg00987743	chr3	49581113	0.1816	0.2589	0.484	1		84.77
cg20447153	chr17	73487899	0.185	0.2638	0.484	1	KIAA0195	80.81
cg09206268	chr20	43937281	0.2112	0.3011	0.484	1	MATN4	83.1
cg07150363	chr6	50096380	-0.3068	0.4373	0.484	1		8.91
cg14099526	chr10	124781242	0.448	0.6387	0.484	1	ACADSB	84.57
cg21074272	chr2	183451528	-0.1477	0.2105	0.484	1		91.64
cg17337072	chr19	44009237	0.466	0.6643	0.484	1	PHLDB3	40.6
cg02541630	chr2	121853855	0.2665	0.3798	0.484	1		73.51
cg09297839	chr11	3250071	-0.1305	0.186	0.484	1	MRGPRE	92.5
cg17470213	chr7	134836467	0.2657	0.3788	0.484	1	C7orf49	26.81
cg01824059	chr9	109378267	0.1881	0.2682	0.484	1	LINC01505	84.71
cg21754366	chr9	114393698	-0.05827	0.08307	0.484	1	DNAJC25	3.17
cg02473035	chr19	40865483	0.2147	0.3061	0.484	1	PLD3	79.59
cg22674913	chr1	83947830	-0.3265	0.4655	0.484	1		89.76
cg25250433	chr22	51095200	0.595	0.8482	0.484	1		83.82
cg04223179	chr11	83502232	0.162	0.2309	0.484	1	DLG2	86.94
cg12191163	chr18	12838280	0.3454	0.4923	0.484	1	PTPN2	33.55
cg11673920	chr10	13629624	-0.1665	0.2374	0.484	1	PRPF18	14.86
cg03558222	chrX	47483257	-0.2511	0.358	0.484	1		19.72
cg18144247	chr6	151576127	0.1499	0.2137	0.484	1	AKAP12	92.46
cg08782920	chr11	31835884	-0.111	0.1583	0.484	1	PAX6	8.03
cg22945457	chr1	225612608	0.3244	0.4625	0.484	1	LBR	75.81
cg05349725	chr2	96972181	0.1475	0.2103	0.484	1	SNRNP200	92.65
cg05034702	chr13	61989701	-0.02562	0.03652	0.484	1	PCDH20	1.74
cg27103937	chr19	348210	-0.5176	0.7379	0.484	1		70.3
cg26068899	chr17	42659454	0.3365	0.4796	0.484	1		74.57
cg18380123	chr7	4276204	0.06154	0.08774	0.484	1	SDK1	96.55
cg23916948	chr1	155108399	-0.06872	0.09796	0.484	1	RAG1AP1	3.47
cg20167074	chr1	151967023	-0.9053	1.291	0.484	1	S100A10	48.6
cg19641966	chr7	18191185	-0.1932	0.2754	0.484	1	HDAC9	88.01
cg19354615	chr16	32610854	-0.2436	0.3473	0.484	1		88.63
cg00049533	chr12	50032473	-0.4325	0.6165	0.484	1	PRPF40B	94.52
cg27150417	chr20	44462035	0.318	0.4534	0.484	1	SNX21	21.71
cg27313686	chr8	23165335	-0.2186	0.3117	0.484	1	LOXL2	83.52
cg02456087	chr7	27291541	-0.09749	0.139	0.484	1		4.36
cg25727977	chr15	61133570	-0.3215	0.4583	0.484	1	RORA	76.6
cg13828333	chr15	80392258	0.5329	0.7597	0.484	1	ZFAND6	93.01
cg03725922	chr10	103154782	0.1368	0.195	0.484	1	BTRC	92.01
cg17600662	chr17	2952767	-0.1442	0.2055	0.484	1		9.04
cg22985252	chr1	160142006	-0.181	0.258	0.484	1	ATP1A4	81.67
cg17713013	chr9	127437255	0.5314	0.7575	0.484	1	MIR181A2HG	92.88
cg01796368	chr2	136587660	0.1682	0.2398	0.484	1	LCT	91.17
cg01775354	chr2	17861574	0.2407	0.3431	0.484	1	SMC6	87.97
cg19688237	chr22	23235844	0.2324	0.3313	0.484	1	IGLL5	82.2
cg05141544	chr6	43441346	0.3164	0.4511	0.484	1		73.53
cg23021691	chr5	115176993	-0.03478	0.04959	0.484	1	ATG12	2.26
cg17851017	chr6	29600994	-0.03737	0.05328	0.484	1	GABBR1	1.81
cg00100114	chr7	101932902	0.1935	0.2758	0.484	1	SH2B2	91.02
cg09552281	chr8	107205286	-0.4121	0.5875	0.484	1		88.14
cg18561362	chr11	47623035	0.1662	0.2369	0.484	1		90.63
cg25105080	chr1	168583606	0.239	0.3408	0.484	1		73.1
cg00126536	chr6	30115323	0.1191	0.1699	0.484	1	TRIM40	94.02
cg13930596	chr12	115108282	-0.1346	0.192	0.484	1	TBX3	5.67
cg00440136	chr11	118441896	0.1019	0.1453	0.484	1	ARCN1	94.95
cg26304741	chr16	65691611	0.1634	0.2329	0.484	1		90.41
cg08974942	chr8	37417915	-0.09535	0.1359	0.484	1		94.52
cg27109741	chr7	6545671	0.1376	0.1962	0.484	1	GRID2IP	93.42
cg19492274	chr10	98314184	-0.2499	0.3563	0.484	1	TM9SF3	63.52
cg05502376	chr13	112861499	-0.5647	0.8051	0.484	1		61.62
cg07601456	chr21	46281880	-0.3813	0.5437	0.484	1	PTTG1IP	74.98
cg23130010	chr6	29855462	-0.467	0.6658	0.484	1	HLA-H	10.18
cg24478610	chr15	22932517	-0.1857	0.2647	0.484	1	CYFIP1	87.59
cg12233786	chr15	51200822	-0.06094	0.08689	0.484	1	AP4E1	2.97
cg11599015	chr7	2430432	0.2939	0.4191	0.484	1		67.48
cg22067914	chr18	9334792	-0.03938	0.05615	0.484	1	TWSG1	1.81
cg17719792	chr17	48062396	-0.2074	0.2957	0.484	1		85.76
cg14265321	chr11	118076885	0.2321	0.3309	0.484	1	AMICA1	75.99
cg16227104	chr12	132996632	-0.1298	0.1851	0.484	1		94.54
cg10711857	chr4	77134319	-0.08011	0.1142	0.484	1	SCARB2	2.22
cg17029300	chr5	32985327	-0.1649	0.2351	0.484	1		92.86
cg00170868	chr3	193157043	-0.137	0.1953	0.484	1	ATP13A4	92.23
cg23608130	chr20	62774044	-0.5418	0.7725	0.484	1		51.35
cg03962752	chr18	77227932	-0.1412	0.2013	0.484	1	NFATC1	92.31
cg12857678	chr1	3549732	-0.1949	0.2779	0.484	1	WDR8	92.27
cg01834151	chr15	52971181	-0.08838	0.126	0.484	1	KIAA1370	5.13
cg26734668	chr19	58111094	0.09885	0.1409	0.484	1	ZNF530	3.23
cg20030274	chr4	141639821	0.4964	0.7078	0.484	1	TBC1D9	85.42
cg17766895	chr16	15743946	-0.03383	0.04823	0.484	1	NDE1	2.03
cg22310772	chr5	61595239	-0.284	0.405	0.484	1		73.43
cg00608435	chr17	5981069	0.216	0.3079	0.484	1	WSCD1	86.69
cg08259950	chr16	57800930	-0.1405	0.2003	0.484	1	KIFC3	92.25
ch.4.54268536R	chr4	54573779	-0.3821	0.5448	0.484	1		2.84
cg09150400	chr10	99305443	-0.0926	0.132	0.484	1	UBTD1	94.8
cg01112073	chr9	137544772	0.2037	0.2905	0.484	1	COL5A1	85.81
cg20548156	chr5	86704131	-0.6108	0.8709	0.484	1	CCNH	67.29
cg21155521	chr6	31632833	-0.08601	0.1226	0.484	1	BAT4	3.75
cg12342484	chr3	55911934	-0.3	0.4277	0.484	1	ERC2	81.98
cg16876829	chr4	925652	-0.05033	0.07176	0.484	1	GAK	2.79
cg00288762	chr3	192570300	-0.2719	0.3877	0.484	1	MB21D2	86.38
cg20352932	chr11	114271235	0.07106	0.1013	0.484	1	C11orf71	3.99
cg19774782	chr10	123909356	0.3403	0.4852	0.484	1	TACC2	81.54
cg16640061	chr22	19132346	-0.07188	0.1025	0.484	1	DGCR14	3.5
cg07530200	chr13	50586434	-0.2602	0.3709	0.484	1	TRIM13	82.26
cg08663909	chr5	1850655	0.448	0.6388	0.484	1		59.66
cg26895630	chr7	100732804	0.1085	0.1547	0.484	1	TRIM56	94.6
cg13326227	chr20	20349168	-0.06057	0.08637	0.484	1	INSM1	3.17
cg16375541	chr3	45078017	0.2687	0.3831	0.484	1		81.46
cg13427421	chr13	114761031	-0.1767	0.2519	0.484	1	RASA3	88.83
cg23003961	chr10	3168119	0.1481	0.2111	0.484	1	PFKP	89.49
cg09894072	chr16	68279486	0.0839	0.1196	0.484	1	PLA2G15	4.02
cg24951263	chr5	43772975	-0.2805	0.4	0.484	1		3.81
cg17806902	chr12	108918271	0.1746	0.2489	0.484	1	SART3	89.21
cg08885947	chr1	154525331	-0.2165	0.3087	0.484	1	UBE2Q1	75.98
cg02767827	chr7	4873428	0.1948	0.2778	0.484	1	RADIL	89.88
cg03661529	chrX	77041828	-0.1947	0.2776	0.484	1	ATRX	16.93
cg09658189	chr2	171318741	-0.1432	0.2042	0.484	1	MYO3B	92.59
cg17404000	chrX	46618630	-0.3312	0.4723	0.484	1	SLC9A7	11.54
cg23077884	chr2	157395835	-0.1668	0.2378	0.484	1	GPD2	88.37
cg06669062	chr8	12954061	-0.07258	0.1035	0.484	1	DLC1	96.14
cg06394887	chr7	72937120	-0.04491	0.06404	0.484	1	BAZ1B	2.98
cg08754339	chr20	39560256	-0.2467	0.3518	0.484	1		14.99
cg11893652	chr9	131102639	-0.0774	0.1104	0.484	1	SLC27A4	3.46
cg27388875	chrX	84362877	-0.1942	0.2769	0.484	1	SATL1	89.23
cg17840164	chr10	104262570	-0.05411	0.07716	0.484	1	SUFU	2.44
cg12738864	chr3	40566248	-0.1772	0.2527	0.484	1	ZNF621	2.57
cg20091591	chr8	22860884	0.2903	0.414	0.484	1	RHOBTB2	67.43
cg04172795	chr14	100578523	-0.1454	0.2073	0.484	1	EVL	92.08
cg27355643	chr11	102014713	0.293	0.4178	0.484	1	YAP1	73.21
cg07679322	chr10	121503164	-0.257	0.3664	0.484	1	INPP5F	92.43
cg04937402	chr14	23770452	-0.04384	0.06251	0.484	1	PPP1R3E	2.34
cg20963359	chr17	73427746	0.1621	0.2312	0.484	1		90.86
cg03953823	chr3	100915692	0.157	0.2239	0.484	1		93.16
cg03752759	chr1	54355655	0.08337	0.1189	0.484	1	YIPF1	3.71
cg16100103	chr3	187641120	-0.175	0.2496	0.484	1		90.87
cg20938231	chr3	46627218	0.1145	0.1633	0.484	1		94.71
cg10964761	chr4	169815479	-0.1071	0.1527	0.484	1	PALLD	93.7
cg15474999	chr19	17669208	-0.09456	0.1348	0.484	1	GLT25D1	94.2
cg25655189	chr14	78609989	0.4582	0.6533	0.484	1		52.16
cg18952546	chr6	158138081	-0.2539	0.362	0.484	1		76.65
cg20660103	chr5	74466000	0.1832	0.2613	0.484	1	ANKRD31	92.81
cg08593472	chr18	55741163	0.1151	0.1641	0.484	1	NEDD4L	93.71
cg03668076	chr1	155281116	0.1507	0.215	0.484	1	FDPS	88.69
cg22400554	chr2	47296930	0.3929	0.5603	0.484	1	TTC7A	81.85
cg23099439	chr17	73937652	0.3708	0.5287	0.484	1	ACOX1	70.47
cg16976545	chr9	124764076	-0.1407	0.2006	0.484	1	TTLL11	92.59
cg02279124	chrX	153046894	-0.4567	0.6512	0.484	1	SRPK3	66.45
cg03894174	chr5	42992998	-0.243	0.3465	0.484	1		3.15
cg22814474	chr3	12512848	-0.4211	0.6005	0.484	1		75.24
cg21565994	chr4	54722397	0.1688	0.2407	0.484	1		91.05
cg12436645	chr11	43665808	0.08081	0.1152	0.484	1		4.07
cg11188572	chr4	58525472	-0.1531	0.2183	0.484	1		91.64
cg12784549	chr10	74083802	0.1974	0.2814	0.484	1		9.1
cg05460980	chr13	25946657	-0.0432	0.0616	0.484	1	ATP8A2	2.49
cg08328225	chr6	7183048	0.4414	0.6295	0.484	1	RREB1	75.37
cg21128580	chr10	120917799	-0.1283	0.183	0.484	1	SFXN4	93.39
cg00277996	chr18	2570888	-0.06617	0.09436	0.484	1	NDC80	3.14
cg12094736	chr10	105524943	0.202	0.2881	0.484	1	SH3PXD2A	87.78
cg03326059	chr11	13690160	-0.1643	0.2343	0.484	1	FAR1	1.27
cg17255631	chr17	21256192	-0.259	0.3694	0.484	1		88.71
cg10969997	chr14	104842040	-0.09544	0.1361	0.484	1		96.31
cg04632425	chr3	66061129	0.1243	0.1773	0.484	1		94.25
cg05763294	chr5	95112629	-0.1608	0.2293	0.484	1	RHOBTB3	90.05
cg06367453	chr6	31865669	-0.4109	0.586	0.484	1	EHMT2	5.52
cg24436845	chr3	45430311	-0.0373	0.05319	0.484	1	LARS2	2.15
cg06015329	chr8	86131704	0.5076	0.7238	0.484	1	C8orf59	91.26
cg08073280	chr19	55035609	-0.1155	0.1648	0.484	1		93.89
cg22294773	chr19	2606054	0.1768	0.2522	0.484	1	GNG7	89.2
cg19163939	chr7	944607	-0.4	0.5704	0.484	1	ADAP1	94.23
cg03384959	chr2	238305427	-0.1071	0.1528	0.484	1	COL6A3	93.81
cg12445317	chr19	10811956	0.03713	0.05296	0.484	1	QTRT1	2.3
cg27115996	chr7	102741563	0.1502	0.2141	0.484	1	NAPEPLD	95.27
cg03534453	chr5	140537884	0.7371	1.051	0.484	1	PCDHB17	42.24
cg16720405	chr3	122790178	-0.2184	0.3115	0.484	1	PDIA5	86.42
cg18813035	chr7	158792364	0.2423	0.3456	0.484	1		88.28
cg11318129	chrX	153221807	0.3745	0.5341	0.484	1	HCFC1	84.46
cg23724711	chr12	56323120	-0.09323	0.133	0.484	1	WIBG	5.37
cg16234571	chr4	168155909	-0.04575	0.06524	0.484	1	SPOCK3	2.36
cg04880374	chr17	48627947	0.2318	0.3305	0.484	1	SPATA20	83.82
cg10320164	chr18	77676321	-0.1019	0.1454	0.484	1	PQLC1	94.12
cg00912573	chr2	227661291	0.1714	0.2445	0.484	1	IRS1	91.17
cg11059285	chr16	76320447	0.4988	0.7114	0.484	1	CNTNAP4	75.04
cg18343593	chr12	31812492	0.07564	0.1079	0.484	1	METTL20	4.04
cg08575049	chr4	126238838	-0.1058	0.1509	0.484	1	FAT4	6.17
cg07809479	chr3	125820613	-0.1901	0.2711	0.484	1	SLC41A3	90.89
cg24667938	chr6	75953648	-0.03111	0.04437	0.484	1	COX7A2	2.3
cg23076351	chr10	101088840	0.3979	0.5674	0.484	1	CNNM1	34.77
cg05393149	chr2	62423716	-0.405	0.5776	0.484	1	B3GNT2	4.21
cg24824725	chr10	97453973	-0.2489	0.3549	0.484	1	TCTN3	2.02
cg26893774	chr18	35076762	0.1328	0.1894	0.484	1	CELF4	92.52
cg24337090	chr11	11578126	0.5336	0.7609	0.484	1	GALNT18	71.86
cg15796641	chr1	205913709	-0.2354	0.3358	0.484	1	SLC26A9	87.83
cg15719052	chr15	74164448	0.3156	0.4502	0.484	1	TBC1D21	73.78
cg13343837	chr2	49231605	-0.05456	0.07782	0.484	1	FSHR	2.17
cg00745834	chr1	99368961	-0.5641	0.8045	0.484	1	LPPR5	80.68
cg26701500	chr20	36024614	0.377	0.5377	0.484	1	SRC	39.93
cg06918625	chr10	71685512	-0.1914	0.273	0.484	1	COL13A1	89.5
cg03399583	chr17	77925447	0.408	0.5818	0.484	1	TBC1D16	60.37
cg21431091	chr1	201124025	-0.3435	0.4899	0.484	1	TMEM9	25.01
cg04319929	chr13	112323122	0.3976	0.567	0.484	1		92.08
cg17177951	chr5	71794173	-0.297	0.4235	0.484	1	ZNF366	95.01
cg11213690	chr7	149112402	-0.1918	0.2736	0.484	1		8.38
cg11038073	chr18	47088421	-0.04705	0.06711	0.484	1	LIPG	2.36
cg14865406	chr7	148947363	-0.1071	0.1528	0.484	1	ZNF212	94.66
cg07316959	chr3	120413055	0.08706	0.1242	0.484	1	RABL3	94.83
cg24279140	chr10	111948108	0.5428	0.7742	0.484	1		87.87
cg04880269	chr5	154316763	-0.1541	0.2198	0.484	1	GEMIN5	92.34
cg03934979	chr15	75942359	-0.1678	0.2393	0.484	1	SNX33	91.16
cg25375860	chr2	223343023	-0.3406	0.4858	0.484	1	SGPP2	81.91
cg03038271	chr11	62573075	-0.06755	0.09635	0.484	1	NXF1	3.23
cg05226454	chr10	725877	-0.1447	0.2063	0.484	1	DIP2C	89.66
cg10080237	chr7	12106771	0.1175	0.1676	0.484	1		94.13
cg12847279	chr4	24586247	-0.06105	0.08708	0.484	1	DHX15	3.11
cg18531227	chr8	29413052	-0.4837	0.6899	0.484	1		5.1
cg26342747	chr3	8677503	-0.289	0.4122	0.484	1	SSUH2	72.4
cg09892307	chr6	36660149	-0.06723	0.09588	0.484	1		3.33
cg14434274	chr2	121991936	-0.1145	0.1634	0.484	1	TFCP2L1	93.37
cg20678070	chr6	113468219	0.348	0.4963	0.484	1		92.56
cg14634210	chr2	54682758	0.1843	0.2628	0.484	1	SPTBN1	5.53
cg05260714	chr22	25344500	0.5505	0.7852	0.484	1		86.72
cg07373877	chr5	157700383	-0.3087	0.4403	0.484	1		68.7
cg18663232	chr2	242029230	0.1794	0.2559	0.484	1	MTERFD2	89.8
cg01079658	chr7	99155872	-0.1842	0.2628	0.484	1	ZNF655	4.52
cg26386653	chr3	14815452	0.1766	0.2519	0.484	1		84.11
cg06855546	chr16	1538826	-0.3445	0.4914	0.484	1	PTX4	11.95
cg14701682	chr6	52007909	0.1332	0.19	0.484	1	MIR206	92.92
cg14296473	chr2	182913057	-0.1265	0.1804	0.484	1	PPP1R1C	92.97
cg12453300	chr2	242088967	-0.1343	0.1915	0.484	1	PASK	5.6
cg03778450	chr15	57209121	0.3764	0.5369	0.484	1	LOC145783	93.99
cg22684151	chr12	130572394	0.257	0.3665	0.484	1		62.12
cg14236855	chr9	90341041	-0.1097	0.1565	0.484	1	CTSL1	2.58
cg14838356	chr8	141614255	-0.1694	0.2416	0.484	1	AGO2	90.64
cg08827252	chr5	32001506	0.1906	0.2719	0.484	1	PDZD2	90.64
cg22818215	chr10	119184588	0.4002	0.5708	0.484	1		39.77
cg01951279	chr11	18417531	-0.0748	0.1067	0.484	1	LDHA	3.82
cg02971779	chr4	8370386	0.08537	0.1218	0.484	1	ACOX3	95.51
cg20154457	chr12	7345261	-0.37	0.5278	0.484	1	PEX5	88.22
cg08635273	chr13	38147162	-0.2404	0.3429	0.484	1	POSTN	92.4
cg11789864	chr1	229694784	-0.07802	0.1113	0.484	1	ABCB10	4.29
cg00344482	chr19	38658072	0.1804	0.2573	0.484	1	SIPA1L3	90.43
cg00206381	chr11	128264244	0.1213	0.173	0.484	1		93.98
cg04554131	chr1	25291540	-0.2987	0.4261	0.484	1	RUNX3	20.59
cg10389741	chr10	77794758	0.2292	0.3269	0.484	1	C10orf11	85.14
cg04271381	chr10	50028168	0.1634	0.2331	0.484	1	WDFY4	91.14
cg24354213	chr9	137719284	0.2374	0.3386	0.484	1	COL5A1	82.07
cg13201943	chr8	142879636	-0.3329	0.4749	0.484	1		49
cg10507389	chr3	101071243	0.064	0.09129	0.484	1	SENP7	95.48
cg07394701	chr1	145385758	0.501	0.7146	0.484	1		89.43
cg22478261	chr20	49348806	-0.07448	0.1062	0.484	1	PARD6B	3.58
cg09499699	chr13	80146405	-0.5028	0.7171	0.484	1		91.91
cg20399213	chr1	27020750	0.1826	0.2605	0.484	1		91.37
cg21116457	chr18	43304007	-0.2141	0.3054	0.484	1	SLC14A1	83.21
cg01015687	chr3	172435759	0.5127	0.7314	0.484	1		57.85
cg18491080	chr15	60286463	-0.08581	0.1224	0.484	1		3.57
cg23512098	chr17	70476042	0.3259	0.4649	0.484	1	LINC00673	37.34
cg03705621	chr21	46898789	0.6352	0.9061	0.484	1	COL18A1	59.37
cg21177902	chr5	140914957	0.3956	0.5642	0.484	1	DIAPH1	92.72
cg22780428	chr1	111682262	-0.04786	0.06826	0.484	1	CEPT1	3
cg03025466	chrX	152961018	0.2466	0.3517	0.484	1	SLC6A8	54.95
cg16077325	chr8	16281033	-0.2513	0.3585	0.484	1		8
cg23667541	chr19	3941207	-0.363	0.5179	0.484	1	ITGB1BP3	87.14
cg02563625	chr4	165674997	0.1753	0.2501	0.484	1	LINC01207	92.11
cg14797619	chr18	29170465	0.2491	0.3554	0.484	1	TTR	93.85
cg07141452	chr20	3775639	0.1765	0.2518	0.484	1	CDC25B	89.02
cg07058988	chr17	80297159	0.2613	0.3728	0.484	1		87.43
cg23054925	chr1	84972704	-0.3157	0.4504	0.484	1	SPATA1	3.35
cg06368721	chr6	31940461	0.0766	0.1093	0.484	1	STK19	4.44
ch.20.16878662R	chr20	16930662	0.09256	0.132	0.484	1		2.65
cg03576159	chr10	112586683	0.1403	0.2001	0.484	1	RBM20	93.04
cg27072996	chr19	822635	-0.2005	0.286	0.484	1	LPPR3	6.4
cg26062370	chr16	27899486	0.1587	0.2264	0.484	1	GSG1L	5.9
cg10334030	chr10	103543786	0.175	0.2496	0.484	1	NPM3	87.96
cg10578446	chr19	54849249	0.1764	0.2516	0.484	1	LILRA4	87.86
cg12840178	chr15	39394699	0.1786	0.2548	0.484	1		92.98
cg11189349	chr13	97765891	-0.5436	0.7754	0.484	1		14.93
cg07128100	chr5	142532395	0.1426	0.2035	0.484	1	ARHGAP26	93.21
cg01212245	chr7	156263827	-0.1496	0.2134	0.484	1		92.44
cg00680839	chr5	25449084	0.1135	0.1619	0.484	1		93.42
cg17561553	chr1	1934433	0.1207	0.1721	0.484	1	CFAP74	93.12
cg09468386	chr2	103418024	0.2606	0.3717	0.484	1	TMEM182	80.62
cg10844578	chr1	225792831	-0.1073	0.153	0.484	1	ENAH	95.31
cg22916363	chr11	84521919	0.1599	0.2282	0.484	1	DLG2	93.25
ch.10.17390829F	chr10	17350823	-0.07548	0.1077	0.484	1		2.64
cg08843001	chr8	30891486	0.6942	0.9903	0.484	1	WRN	12.04
cg15447775	chr12	97300853	-0.0239	0.0341	0.484	1	NEDD1	2.03
cg21111471	chr11	63871000	-0.2196	0.3133	0.484	1	FLRT1	84.75
cg11129779	chr17	55064945	0.4423	0.6309	0.484	1	SCPEP1	82.39
cg03938857	chr9	19466004	0.1511	0.2155	0.484	1		90.6
cg00605176	chr16	2721629	0.2772	0.3955	0.484	1	ERVK13-1	42.93
cg20312645	chr2	174764571	0.07907	0.1128	0.484	1		95.41
cg01297872	chr6	45674277	0.3805	0.5428	0.484	1		55.33
cg11770080	chr5	78408179	-0.02875	0.04101	0.484	1	BHMT	1.54
cg19415643	chr6	164877235	0.1433	0.2045	0.484	1		90.46
cg14030158	chr6	25419323	-0.1135	0.1619	0.484	1	LRRC16A	93.56
cg13797282	chr22	37914859	0.3134	0.4471	0.484	1	CARD10	66.23
cg17717866	chr6	143234184	-0.2562	0.3655	0.484	1	HIVEP2	88.15
cg00782099	chr5	72469298	0.1832	0.2613	0.484	1	TMEM174	83.33
cg04023369	chr4	126236438	-0.07039	0.1004	0.484	1	FAT4	5.29
cg23845085	chr12	17009422	0.1002	0.143	0.484	1		95.15
cg23729070	chr6	143823670	-0.1668	0.2379	0.484	1	FUCA2	93.2
cg11887124	chr14	101341331	0.2056	0.2933	0.484	1	MIR665	88.34
cg12030332	chr2	86065475	0.4182	0.5966	0.484	1		67.05
cg01020356	chr7	156267149	0.2379	0.3393	0.484	1	LINC01006	87.77
cg17935708	chr13	24120094	-0.2475	0.3531	0.484	1		90.53
cg18155062	chrX	24665469	-0.2443	0.3485	0.484	1	PCYT1B	12.61
cg15529285	chr1	59857377	0.2321	0.3312	0.484	1	FGGY	77.74
cg19529823	chr2	10442953	-0.3013	0.4299	0.484	1	HPCAL1	7.52
cg22736107	chr1	151371972	-0.04175	0.05957	0.484	1	PSMB4	1.72
cg03025283	chr13	27825526	0.04332	0.0618	0.484	1	RPL21	2.32
cg07586868	chr11	299390	0.6058	0.8643	0.484	1	IFITM5	58.67
cg25877465	chr4	185734335	0.2802	0.3998	0.484	1	ACSL1	76.81
cg13254480	chr16	86513248	0.3814	0.5442	0.484	1	FENDRR	79.61
cg11619879	chr5	121022314	-0.1669	0.2381	0.484	1		88.37
cg19674138	chr11	63804021	-0.04771	0.06807	0.484	1	MACROD1	2.78
cg09482891	chr2	149906909	0.3891	0.5552	0.484	1	LYPD6B	49.98
cg14648659	chr14	23504442	-0.06431	0.09175	0.484	1	PSMB5	2.68
cg00944502	chr5	64858997	-0.02452	0.03498	0.484	1	PPWD1	1.36
cg01851901	chr2	218559809	0.1938	0.2765	0.484	1	DIRC3	85.19
cg12952128	chr4	2906769	-0.1273	0.1816	0.484	1	ADD1	91.46
cg06263250	chr11	10930482	-0.09868	0.1408	0.484	1		95.04
cg27632621	chr7	87848763	-0.0703	0.1003	0.484	1	SRI	3.35
cg13826874	chr11	61413109	-0.1587	0.2264	0.484	1		90.71
cg11299477	chr5	153859854	-0.2655	0.3788	0.484	1		13.06
cg12669599	chr20	38915331	0.1251	0.1784	0.484	1		94.47
cg10557515	chr17	45000596	-0.1471	0.2098	0.484	1	GOSR2	5.27
cg26269749	chr6	33386332	-0.1032	0.1473	0.484	1	CUTA	3.82
cg09533168	chr5	175560568	0.1334	0.1904	0.484	1		10
cg03328711	chr7	158167406	-0.1122	0.1601	0.484	1	PTPRN2	93.91
cg00958257	chr19	49459392	-0.1289	0.1839	0.484	1	BAX	94.51
cg25648436	chr19	58554527	0.5918	0.8444	0.484	1	ZSCAN1	16.13
cg05910038	chr20	1689281	0.7556	1.078	0.484	1		50.87
cg00603172	chr2	242497879	0.2766	0.3947	0.484	1	BOK-AS1	86.63
cg16409172	chrX	20008364	-0.2975	0.4245	0.484	1	LOC729609	39.4
cg22134718	chr3	10522617	0.2328	0.3322	0.484	1	ATP2B2	76.56
cg23880920	chr7	106899245	-0.13	0.1854	0.484	1	COG5	93.57
cg26718510	chr12	44200307	-0.02513	0.03585	0.484	1	TWF1	1.23
cg10524152	chr10	112836785	-0.02372	0.03384	0.484	1	ADRA2A	1.65
cg13041597	chr2	2685798	-0.1865	0.2661	0.484	1		6.27
cg10657228	chr8	10386222	-0.859	1.226	0.484	1	T-SP1	32.82
cg20274553	chr6	169939263	0.09809	0.1399	0.484	1	WDR27	95.08
cg05793012	chr3	48480382	0.09396	0.1341	0.484	1	CCDC51	95.06
cg18874907	chr19	17283811	0.2361	0.3369	0.484	1	MYO9B	83.91
cg06940690	chr7	102738781	-0.1731	0.247	0.484	1	ARMC10	92.04
cg17819702	chr2	180128907	-0.07958	0.1135	0.484	1	SESTD1	4.43
cg25796098	chr6	30710373	-0.08839	0.1261	0.484	1	FLOT1	3.2
cg12761536	chr22	38245354	-0.04304	0.06141	0.484	1	EIF3L	2.17
cg04812639	chr20	7136595	0.554	0.7905	0.484	1	LINC01428	88.76
cg04859260	chr14	53416532	-0.3082	0.4398	0.484	1	FERMT2	10.03
cg24176460	chrX	84192508	-0.3051	0.4354	0.484	1		91.25
cg17780092	chr6	43437118	-0.3542	0.5053	0.484	1		81.97
cg07973896	chr14	63595020	0.2676	0.3819	0.484	1		70.07
cg13193455	chr1	38511455	-0.3199	0.4564	0.484	1	POU3F1	6.48
cg25994309	chr3	131258805	-0.122	0.1741	0.484	1	CPNE4	93.73
cg05157878	chr6	10494860	-0.08149	0.1163	0.484	1		94.91
cg04567600	chr14	24658841	0.1251	0.1785	0.484	1	TM9SF1	93.73
cg18902930	chr19	10400308	-0.5706	0.8141	0.484	1	ICAM5	12.61
cg08984202	chr6	30421649	-0.3599	0.5136	0.484	1		6.09
cg00650006	chr17	18218974	-0.08521	0.1216	0.484	1	SMCR8	3.75
cg04633846	chr6	12752408	0.2899	0.4136	0.484	1	PHACTR1	31.81
cg22245968	chr3	128590524	0.1669	0.2382	0.484	1	LOC653712	89.55
cg15416352	chr17	2300911	-0.2384	0.3401	0.484	1	MNT	85.86
cg25448407	chr2	105191693	-0.1248	0.178	0.484	1		92.32
cg11849958	chr2	48681800	-0.4745	0.677	0.484	1	PPP1R21	28.16
cg00644033	chr7	100544704	0.271	0.3867	0.484	1		81.66
cg00231717	chr5	77165476	0.1542	0.22	0.484	1		92.96
cg16926108	chr1	155904156	-0.03891	0.05551	0.484	1	KIAA0907	1.32
cg20334313	chr8	50822381	-0.2145	0.306	0.484	1		9.8
cg22248917	chr13	30056454	-0.3513	0.5013	0.484	1	MTUS2	90.87
cg10807889	chr12	81156109	0.2128	0.3036	0.484	1		88.08
cg16251783	chr22	46773684	0.2686	0.3832	0.484	1	CELSR1	74.7
cg24718710	chr10	334537	0.1974	0.2817	0.484	1	DIP2C	82.67
cg20259476	chr3	55403347	0.213	0.304	0.484	1		87.35
cg06017928	chr3	73552009	-0.1033	0.1474	0.484	1	PDZRN3	2.53
cg18465331	chr14	105174506	0.211	0.3011	0.484	1	INF2	77.53
cg07535244	chr16	64397612	-0.1847	0.2635	0.484	1		89.74
cg27418987	chr10	131664283	-0.174	0.2483	0.484	1	EBF3	82.64
cg11011468	chr1	153941285	0.4823	0.6882	0.484	1	SLC39A1	44.71
cg25120992	chr6	31735435	0.1575	0.2248	0.484	1	C6orf27	91.1
cg09510780	chr10	104178971	-0.2185	0.3118	0.484	1	PSD	3
cg13529166	chr12	128121401	0.2874	0.4101	0.484	1	LOC101927637	81.17
cg14315444	chr17	48636344	-0.1687	0.2407	0.484	1		9.27
cg15366336	chr8	142152539	0.1782	0.2543	0.484	1	DENND3	90.08
cg13492737	chr9	137624816	0.5903	0.8423	0.484	1	COL5A1	92.61
cg16193295	chr18	34338686	-0.2482	0.3542	0.484	1	FHOD3	70.99
cg11590714	chrX	49832148	0.7895	1.127	0.484	1	CLCN5	62.71
cg16438291	chr17	1945154	-0.02651	0.03782	0.484	1	OVCA2	1.4
cg27381618	chr7	140094408	0.06356	0.0907	0.484	1	SLC37A3	96.23
cg20491963	chr1	161655124	0.1183	0.1688	0.484	1	RPL31P11	92.91
cg20543968	chr12	72529102	-0.135	0.1926	0.484	1		92.57
cg21651541	chr15	59583205	-0.761	1.086	0.484	1	MYO1E	67.77
cg14871333	chr11	67777770	0.3224	0.46	0.484	1	ALDH3B1	18.05
cg23697065	chr10	89732142	-0.1084	0.1547	0.484	1		94.34
cg03435448	chr3	52310724	0.3595	0.5129	0.484	1	WDR82	46.16
cg17609204	chr7	157581163	-0.2876	0.4104	0.484	1	PTPRN2	70.24
cg10783371	chr3	181437548	0.1816	0.2591	0.484	1	SOX2OT	7.57
cg15597424	chr4	24472487	-0.1006	0.1436	0.484	1		6.63
cg20293971	chr18	28681518	-0.3988	0.5691	0.484	1	DSCAS	38.46
cg10802528	chr3	197105334	0.2376	0.339	0.484	1		90.18
cg07583394	chr17	36003427	-0.2855	0.4073	0.484	1	DDX52	3.05
cg17286932	chr12	114361659	0.139	0.1984	0.484	1	RBM19	92.71
cg21259215	chr4	174834360	-0.655	0.9346	0.484	1		52.12
cg07091781	chr1	165415157	-0.3064	0.4372	0.484	1	RXRG	88.05
cg14969899	chr14	104569581	0.2959	0.4222	0.484	1	ASPG	71.4
cg01390647	chr11	69463657	0.1665	0.2376	0.484	1	CCND1	88.47
cg10500474	chr6	32016473	0.1456	0.2077	0.484	1	TNXB	90.11
cg19400545	chr4	124319236	-0.02375	0.03389	0.484	1	SPRY1	1.98
cg15101292	chr5	150460847	-0.047	0.06706	0.484	1	TNIP1	2.66
cg11756136	chr10	17243337	-0.2562	0.3655	0.484	1	TRDMT1	3.15
cg03904213	chr21	40457407	0.2804	0.4002	0.484	1		79.16
cg21876626	chr14	22005045	0.226	0.3226	0.484	1	SALL2	11.37
cg20295704	chr15	101263053	0.2292	0.3271	0.484	1		87.41
cg19954877	chr8	82275341	0.3064	0.4372	0.484	1		91.13
cg07899263	chr13	99293508	0.3861	0.551	0.484	1		82.2
cg12927293	chr7	5253741	0.0714	0.1019	0.484	1	WIPI2	95.11
cg18628787	chr14	76452112	0.03546	0.0506	0.484	1	C14orf179	2.36
cg02469189	chr6	154858926	0.1312	0.1873	0.484	1		93.51
cg11305401	chr6	150649216	0.3616	0.516	0.484	1		92.35
cg06625174	chrX	153979792	-0.2272	0.3242	0.484	1	GAB3	13.16
cg17080893	chr8	82192535	-0.1337	0.1909	0.484	1	FABP5	1.76
cg05426069	chr9	107515201	-0.3122	0.4455	0.484	1	NIPSNAP3A	90.56
cg07162727	chr16	4848039	0.1607	0.2293	0.484	1	ROGDI	88.56
cg18285681	chr7	2728841	0.2241	0.3198	0.484	1	AMZ1	9.59
cg09083721	chr19	36420908	-0.3056	0.4361	0.484	1		3.36
cg04568411	chr15	76233788	0.1107	0.158	0.484	1		95.32
cg02582973	chr4	139937423	-0.12	0.1713	0.484	1	CCRN4L	5.44
cg16219899	chr6	2191364	-0.1748	0.2494	0.484	1	GMDS	88.8
cg04065210	chr7	35074628	0.3133	0.4472	0.484	1	DPY19L1	19.67
cg06595852	chr1	63154465	0.08488	0.1211	0.484	1	DOCK7	3.95
cg02431065	chr2	222438918	0.05635	0.08041	0.484	1		3.35
cg24218437	chr3	16327909	-0.7247	1.034	0.484	1	OXNAD1	77.61
cg17741707	chr2	60777023	-0.2955	0.4217	0.484	1	BCL11A	4.64
cg18658864	chr7	112091000	-0.2608	0.3721	0.484	1	IFRD1	2.62
cg10379951	chr1	214776326	0.03967	0.05661	0.484	1	CENPF	1.6
cg08197837	chr15	40457396	0.1	0.1428	0.484	1	BUB1B	94.38
cg13200474	chr4	189602236	0.03393	0.04842	0.484	1		98.35
cg27479021	chr8	120613689	0.2747	0.392	0.484	1	ENPP2	76.78
cg23878577	chr14	40242232	-0.1174	0.1676	0.484	1		92.93
cg22960185	chr19	16772516	-0.07525	0.1074	0.484	1	TMEM38A	3.99
cg06668034	chr3	47018194	-0.03127	0.04463	0.484	1	CCDC12	1.24
cg12700319	chr1	8272199	-0.1265	0.1805	0.484	1		5.77
cg13112752	chr12	1773762	0.4414	0.63	0.484	1		90.32
cg16325432	chr7	27176250	0.4784	0.6828	0.484	1		72.75
cg20797528	chr6	14218193	-0.1686	0.2407	0.484	1		91.6
cg20239174	chr15	74072364	-0.2215	0.3162	0.484	1		84.6
cg24578995	chr12	50589891	0.45	0.6422	0.484	1	LIMA1	91.48
cg26197930	chr5	1222775	0.2042	0.2915	0.484	1	SLC6A19	89.11
cg08389814	chr20	61732569	-0.4767	0.6803	0.484	1	HAR1B	47.85
cg01905977	chr20	49576444	-0.1453	0.2074	0.484	1	DPM1	89.75
cg00532936	chr1	53588449	0.2345	0.3346	0.484	1	SLC1A7	75.19
cg19776611	chr10	133770632	0.3089	0.4409	0.484	1		94.44
cg09831055	chr1	156047356	0.1344	0.1918	0.484	1	MEX3A	92.2
cg05359207	chr20	52196506	0.2254	0.3217	0.484	1	ZNF217	14.89
cg01219907	chr14	101864566	0.1472	0.21	0.484	1		89.12
cg17304433	chr5	172261515	0.4671	0.6666	0.484	1	ERGIC1	6.5
cg03430597	chr9	137660514	0.2078	0.2966	0.484	1	COL5A1	91.95
cg08024620	chr22	30775775	0.2642	0.3771	0.484	1	RNF215	84.3
cg16269943	chr1	110548562	-0.2708	0.3865	0.484	1	AHCYL1	92.93
cg04115893	chr21	47741641	0.2662	0.3799	0.484	1	C21orf58	28.75
cg20756101	chr22	32058040	0.03559	0.05079	0.484	1		2.35
cg00431912	chr5	78984490	-0.1011	0.1443	0.484	1	CMYA5	94.67
cg20958732	chrX	131624084	-0.4498	0.642	0.484	1	MBNL3	24.63
cg11037576	chr4	24682696	-0.7277	1.039	0.484	1		65.28
cg11388507	chr10	102027143	-0.07195	0.1027	0.484	1	CWF19L1	2.09
cg26087524	chr6	147768340	-0.1742	0.2487	0.484	1		91.56
cg01862722	chr1	158149071	0.3075	0.4389	0.484	1	CD1D	88.69
cg26323129	chr1	235112874	0.409	0.5838	0.484	1		42.78
cg15705470	chr5	87972265	-0.5527	0.7888	0.484	1	LOC645323	11.46
cg06695691	chr4	124154293	-0.1877	0.2678	0.484	1	SPATA5	90.18
cg23517600	chr3	56105952	-0.1442	0.2058	0.484	1	ERC2	92.06
cg03995300	chr17	5019989	-0.8015	1.144	0.484	1	ZNF232	34.33
cg27456885	chr21	31972913	0.2239	0.3196	0.484	1	KRTAP22-1	88.21
cg27425228	chr22	47186018	0.08481	0.121	0.484	1	TBC1D22A	95.12
cg23005186	chr7	157126748	-0.2006	0.2863	0.484	1		90.43
cg13366731	chr11	33745206	0.3124	0.4459	0.484	1	CD59	38.67
cg06536614	chr5	135416381	-2.275	3.247	0.484	1	MIR886	44.61
cg25069473	chr12	56617718	0.5673	0.8096	0.484	1	NABP2	45.02
cg26703261	chr17	79171051	-0.5429	0.7748	0.484	1	CEP131	30.97
cg18420965	chr4	66535145	-0.09895	0.1412	0.484	1	EPHA5	3.84
cg10405729	chr11	58483730	0.2145	0.3062	0.484	1	GLYAT	89.53
cg16517838	chr14	106154914	-0.3462	0.4941	0.484	1		47.57
cg26157031	chr11	102208366	0.1296	0.1849	0.484	1	BIRC3	93.1
cg06846512	chr14	93798983	-0.2288	0.3266	0.484	1	BTBD7	1.9
cg06465768	chr2	163384887	-0.3586	0.5119	0.484	1	KCNH7	80.48
cg03522971	chr4	6537163	-0.08414	0.1201	0.484	1		95.79
cg01861284	chr12	93835964	-0.02363	0.03372	0.484	1	UBE2N	1.14
cg09573359	chr3	23848563	0.1087	0.1551	0.484	1	UBE2E1	4.18
cg00328799	chr1	13868307	0.2607	0.3721	0.484	1		82.46
cg21339819	chr5	154216060	0.1601	0.2286	0.484	1	FAXDC2	89.25
cg25711701	chr18	8420876	0.1973	0.2815	0.484	1		79.48
cg19697911	chr2	241080057	0.3064	0.4373	0.484	1	OTOS	50.94
cg07739205	chr8	50823541	0.03551	0.05068	0.484	1	SNTG1	1.77
cg10864318	chr6	117002220	-0.05885	0.084	0.484	1	KPNA5	3.05
cg06210714	chr4	165655531	-0.2541	0.3628	0.484	1		87.33
cg01108734	chr18	60859696	-0.1292	0.1844	0.484	1	BCL2	93.43
cg27029469	chr19	18520672	0.103	0.147	0.484	1		93.6
cg09674340	chr1	202509286	0.2474	0.3531	0.484	1	PPP1R12B	87.15
cg03180291	chr5	159640765	-0.1438	0.2052	0.484	1	FABP6	92.27
cg02909744	chr9	138474109	-0.2082	0.2972	0.484	1	LINC01502	88.32
cg23174932	chr6	31831502	-0.04356	0.06217	0.484	1	NEU1	2.44
cg07728874	chr11	118213272	-0.3803	0.5429	0.484	1	CD3D	63.96
cg16057598	chr2	172967819	-0.2169	0.3097	0.484	1	DLX2	2.8
cg21987133	chr2	79252018	0.379	0.541	0.484	1	REG3G	91.34
cg08000231	chr13	38777240	-0.2044	0.2918	0.484	1		91.54
cg27649007	chr11	45906970	-0.1096	0.1564	0.484	1	MAPK8IP1	8.18
cg16634125	chr22	51115062	0.1829	0.2611	0.484	1	SHANK3	89.64
cg05904806	chr14	50321966	-0.3787	0.5406	0.484	1		76.85
cg02527199	chr5	175085245	-0.06239	0.08905	0.484	1	HRH2	3.5
cg02132670	chr17	72813078	-0.1304	0.1861	0.484	1	TMEM104	93.66
cg02434316	chr16	15150255	0.09667	0.138	0.484	1	NTAN1	4.73
cg00744232	chr17	36134540	-0.4548	0.6492	0.484	1		58.58
cg14412862	chr15	68028440	0.1736	0.2478	0.484	1	MAP2K5	7.13
cg04189620	chr7	100865445	0.1971	0.2813	0.484	1	ZNHIT1	85.98
cg25241889	chr8	16051601	-0.1147	0.1638	0.484	1	MSR1	95.47
cg15220216	chr16	19234492	0.1624	0.2319	0.484	1	SYT17	92.34
cg16225607	chrX	13140901	0.2053	0.2931	0.484	1		92.41
cg16892661	chr2	25551604	-0.1626	0.2321	0.484	1	MIR1301	87.04
cg14673904	chr12	46609063	-0.1073	0.1532	0.484	1	SLC38A1	4.71
cg11128804	chr9	97542246	-0.1461	0.2085	0.484	1	C9orf3	92.31
cg20014988	chr10	52363132	0.3359	0.4795	0.484	1	SGMS1	56.63
cg06870728	chr10	8095363	-0.2153	0.3073	0.484	1	FLJ45983	9.53
cg25989967	chr6	157411164	-0.09652	0.1378	0.484	1	ARID1B	94.98
cg26505519	chr18	74182211	-0.305	0.4354	0.484	1	ZNF516	85.45
cg07721562	chr21	45188119	0.3039	0.4338	0.484	1		80.09
cg05999189	chr20	18545071	-0.3796	0.5419	0.484	1		82.81
cg01681396	chr1	27676122	-0.6473	0.9241	0.484	1	SYTL1	77.08
cg00809988	chr9	23822255	0.1232	0.1758	0.484	1	ELAVL2	5.98
cg16891726	chr2	235542666	0.187	0.267	0.484	1		87.57
cg14950298	chr12	51422199	0.2578	0.368	0.484	1	SLC11A2	22.8
cg07318428	chr10	11653985	-0.02764	0.03946	0.484	1	USP6NL	2.09
cg07068375	chr6	30294032	-0.05736	0.08188	0.484	1	TRIM39	3.21
cg14185508	chr10	5286090	0.2363	0.3373	0.484	1		89.94
cg21899310	chr11	57365725	0.04838	0.06906	0.484	1	SERPING1	2.11
cg17459778	chr4	189321136	-0.2867	0.4092	0.484	1		46.91
cg05093429	chr14	96129574	-0.6912	0.9867	0.484	1	TCL6	79.56
cg18500799	chr7	110207743	-0.178	0.2541	0.484	1		90.76
cg09597785	chr3	126194459	0.02227	0.03179	0.484	1	ZXDC	1.51
cg19641839	chr19	57105832	0.4012	0.5727	0.484	1	ZNF71	91.91
cg26441902	chr1	28415255	-0.0824	0.1176	0.484	1	EYA3	4.32
cg09662431	chr10	73975914	-0.09807	0.14	0.484	1	ASCC1	5
cg22683259	chr3	146241314	0.07149	0.102	0.484	1	PLSCR1	95.97
cg17831277	chr7	131253722	-0.3306	0.4719	0.484	1		82.73
cg10902717	chr5	178368620	-0.2855	0.4076	0.484	1	ZNF454	28.75
cg00103528	chr18	12569478	-0.1455	0.2077	0.484	1	SPIRE1	92.06
cg02360716	chr2	37240135	0.3549	0.5066	0.484	1	HEATR5B	27.4
cg11488569	chr9	130186546	0.1016	0.1451	0.484	1	ZNF79	3.54
cg16892681	chr21	34961251	-0.07305	0.1043	0.484	1	DONSON	3.6
cg01791669	chr12	109203673	0.1265	0.1806	0.484	1	SSH1	93.77
cg25360429	chr5	153417166	0.07453	0.1064	0.484	1	FAM114A2	95.39
cg06055249	chr5	153988192	-0.2266	0.3234	0.484	1		14.86
cg00816258	chr20	58383585	0.2293	0.3273	0.484	1	PHACTR3	82.63
cg04350627	chr7	82993656	0.2649	0.3781	0.484	1	SEMA3E	89.64
cg26900616	chr4	159593389	0.07232	0.1032	0.484	1	ETFDH	3.38
cg19589727	chr20	57427762	-0.4556	0.6503	0.484	1	GNAS	37.26
cg00955096	chr6	125475363	-0.5046	0.7204	0.484	1	TPD52L1	8.63
cg13192695	chr4	187459415	0.1545	0.2206	0.484	1	MTNR1A	89.2
cg12605679	chr1	36615054	-0.02727	0.03893	0.484	1	TRAPPC3	2.39
cg03357456	chr7	102067072	-0.066	0.09422	0.484	1	PRKRIP1	3.21
cg05098589	chr10	30358037	0.08981	0.1282	0.484	1		95.06
cg16624249	chr11	125744075	0.5125	0.7316	0.484	1		90.82
cg09077934	chr15	29407792	-0.1378	0.1968	0.484	1	APBA2	6.16
cg21165604	chr7	132333256	0.126	0.1799	0.484	1	FLJ40288	93.37
cg01971071	chr1	44435673	-0.06612	0.09439	0.484	1	DPH2	3.44
cg21781916	chr12	122018375	-0.06765	0.09658	0.484	1	KDM2B	3.57
cg20439034	chrX	2822103	0.3738	0.5336	0.485	1	ARSD	94.71
cg02988997	chr14	106963462	-0.3954	0.5644	0.485	1		65.48
cg16000787	chr15	57668544	0.021	0.02998	0.485	1	CGNL1	1.92
cg13427058	chr20	6610397	-0.1867	0.2666	0.485	1		88.89
cg00687306	chr15	37398943	-0.04932	0.07041	0.485	1		3.36
cg10439889	chr22	39105684	-0.3769	0.5381	0.485	1	GTPBP1	85.69
cg19251857	chr3	184038723	0.1284	0.1833	0.485	1	EIF4G1	93.65
cg00881381	chr10	135079810	-0.02877	0.04108	0.485	1	ADAM8	98.15
cg15237393	chr6	166814530	0.2451	0.3499	0.485	1		41.33
cg15563947	chr13	51930689	0.08148	0.1163	0.485	1	SERPINE3	95.34
cg24928183	chr1	150768932	0.09137	0.1304	0.485	1	CTSK	94.52
cg17760063	chr3	141868529	-0.1276	0.1822	0.485	1	TFDP2	3.42
cg26500390	chr4	16628698	0.1967	0.2808	0.485	1	LDB2	87.76
cg09160221	chr11	73676242	0.4719	0.6737	0.485	1	DNAJB13	76.09
cg26194560	chr2	197664318	-0.05283	0.07542	0.485	1	GTF3C3	3.05
cg14569209	chr11	62726223	-0.3419	0.4881	0.485	1		67.12
cg27409662	chr1	24285542	-0.08766	0.1251	0.485	1	PNRC2	4.11
cg08950751	chr11	67255492	-0.2983	0.4259	0.485	1	AIP	71.67
cg10326130	chr18	60941416	-0.07802	0.1114	0.485	1	BCL2	95.19
cg11555843	chr6	166897751	0.1862	0.2659	0.485	1	RPS6KA2	86.56
cg02978168	chr18	76695123	-0.3408	0.4866	0.485	1		33.69
cg22963791	chr14	23900093	0.3276	0.4677	0.485	1	MYH7	30.91
cg20746219	chr11	12397998	-0.2624	0.3747	0.485	1	PARVA	45.16
cg07771985	chr16	19315568	0.1497	0.2138	0.485	1	CLEC19A	92.59
cg25333529	chr7	73536420	0.1539	0.2197	0.485	1	LIMK1	90.91
cg16744644	chr2	233389980	0.1744	0.249	0.485	1	PRSS56	87.91
cg10864603	chr8	122302722	0.144	0.2056	0.485	1		92.19
cg07285148	chr7	151526894	0.1611	0.23	0.485	1	PRKAG2	91.22
cg20128912	chr19	51014738	0.03656	0.0522	0.485	1	JOSD2	2.04
cg08177206	chr4	6421841	-0.1468	0.2096	0.485	1	PPP2R2C	90.08
cg05471155	chr17	71358200	-0.1271	0.1814	0.485	1	SDK2	93.42
cg18702201	chr10	46167626	0.05551	0.07925	0.485	1	ANUBL1	2.94
cg13807553	chr17	2977135	0.8916	1.273	0.485	1		92.24
cg11525352	chr7	43351604	-0.1452	0.2073	0.485	1	HECW1	91.54
cg08454292	chr2	167484717	0.1457	0.2081	0.485	1		92.9
cg18013775	chr1	237287968	0.2174	0.3104	0.485	1	RYR2	82.81
cg07252482	chr10	130427664	-0.1849	0.264	0.485	1		86.18
cg21482122	chr11	94469882	0.1684	0.2405	0.485	1		93.28
cg23036931	chr21	44313427	-0.04793	0.06843	0.485	1	NDUFV3	2.7
cg26932976	chr17	2615186	-0.06073	0.08672	0.485	1	KIAA0664	2.89
cg26838030	chr18	74712795	-0.09228	0.1318	0.485	1	MBP	94.98
cg13002243	chr14	27291831	0.2584	0.3689	0.485	1	LOC101927062	66.87
cg02183588	chr22	47945216	0.2637	0.3765	0.485	1		85.44
cg27147545	chr7	150920403	-0.6148	0.8778	0.485	1	ABCF2	91.27
cg13699156	chr11	61368437	-0.2658	0.3796	0.485	1	LOC101927495	63.06
cg25765936	chr8	58130041	-0.2274	0.3247	0.485	1		88.6
cg12948139	chr18	5106595	-0.5499	0.7852	0.485	1		68.48
cg09159619	chr15	40331526	-0.1137	0.1624	0.485	1	SRP14	4.68
cg13309415	chr17	79425877	0.1984	0.2833	0.485	1	BAHCC1	84.48
cg27554357	chr12	113909755	-0.06242	0.08912	0.485	1	LHX5	3.08
cg18663602	chr8	76806598	0.1623	0.2318	0.485	1		91.12
cg20561632	chr2	132201464	-0.1795	0.2562	0.485	1	LOC401010	86.81
cg25476995	chr2	31043419	0.1685	0.2406	0.485	1		91.22
cg00902396	chr2	135679280	0.1358	0.194	0.485	1	CCNT2	93.06
cg00703441	chr17	123425	0.08361	0.1194	0.485	1	RPH3AL	96.32
cg01568397	chr1	25393447	0.2834	0.4047	0.485	1		56.38
cg16236507	chr17	48050079	-0.1165	0.1663	0.485	1	DLX4	3.12
cg16427808	chr8	126325967	-0.2572	0.3672	0.485	1	NSMCE2	82.85
cg14505810	chr9	102873778	-0.4444	0.6345	0.485	1	INVS	65.84
cg11424561	chr4	58042912	0.1311	0.1872	0.485	1	IGFBP7-AS1	92.23
cg17106462	chr19	48956129	0.02835	0.04047	0.485	1	GRWD1	98.35
cg26110834	chr1	213500126	-0.1482	0.2116	0.485	1		92.93
cg00116850	chr3	186547727	-0.296	0.4226	0.485	1		69.07
cg12633873	chr1	156426443	-0.0668	0.09538	0.485	1		3.71
cg17344749	chr2	75718007	-0.1505	0.2148	0.485	1		90.58
cg13562542	chr3	71803339	-0.2824	0.4032	0.485	1	GPR27	3.71
cg01993797	chr14	19964024	-0.3756	0.5363	0.485	1		78.15
cg10589840	chr1	8778323	-0.1711	0.2443	0.485	1	RERE	91.05
cg12089307	chr5	95305822	-0.1767	0.2523	0.485	1	LOC101929710	92.75
cg19131476	chr11	64387923	0.3632	0.5186	0.485	1	NRXN2	57.55
cg05775492	chr16	86258717	0.3443	0.4917	0.485	1		79.8
cg15714692	chr11	57519659	0.1134	0.162	0.485	1	BTBD18	94.41
cg04049626	chr1	42801752	0.4148	0.5923	0.485	1	FOXJ3	39.64
cg27184662	chr9	129241776	-0.141	0.2014	0.485	1	MVB12B	92.15
cg27088794	chr6	30294447	-0.05351	0.07641	0.485	1	HCG17	2.28
cg07158701	chr17	40540601	-0.04217	0.06021	0.485	1	STAT3	1.06
cg19596790	chr3	9691124	-0.03779	0.05396	0.485	1	MTMR14	2.43
cg14007479	chr4	5438415	1.843	2.631	0.485	1	STK32B	72.29
cg06110213	chr1	214285010	0.2792	0.3987	0.485	1		74.07
cg23443179	chr2	7765739	0.3688	0.5266	0.485	1		30.95
cg24883795	chr8	145734645	-0.06203	0.08857	0.485	1	MFSD3	3.54
cg18511133	chr8	42443260	0.1583	0.226	0.485	1		91.32
cg16091952	chr5	178488100	0.1107	0.1581	0.485	1	ZNF354C	97
cg01250046	chr11	6704297	-0.09276	0.1325	0.485	1	MRPL17	6.14
cg21367861	chr19	676230	-0.09026	0.1289	0.485	1	FSTL3	4.74
cg25268357	chr20	7837541	0.06758	0.0965	0.485	1		2.89
cg21932191	chr1	229211070	-0.217	0.3099	0.485	1		84.71
cg20396436	chr6	159173195	-0.2291	0.3272	0.485	1	SYTL3	89.67
cg24530812	chr11	45392773	-0.06451	0.09212	0.485	1		2.42
cg20059140	chr18	11751516	-0.147	0.2099	0.485	1	GNAL	6.18
cg10494758	chr20	18483073	-0.1346	0.1922	0.485	1		93.31
cg25945207	chr3	190418937	0.4679	0.6682	0.485	1		60.08
cg11601847	chr7	100035060	-0.1334	0.1905	0.485	1	PPP1R35	94.73
cg14792781	chr2	10116243	0.3993	0.5702	0.485	1	GRHL1	66.67
cg05051393	chr6	119228846	-0.1023	0.1461	0.485	1	ASF1A	94.27
cg22045635	chr22	50315181	-0.1373	0.1961	0.485	1	CRELD2	92.28
cg06363243	chr16	1630430	0.4377	0.6251	0.485	1	IFT140	48.15
cg15716598	chr1	110168738	-0.1631	0.2329	0.485	1	AMPD2	91.7
cg25756531	chr21	43669708	-0.1572	0.2245	0.485	1	ABCG1	94.15
cg24373608	chr3	103645997	0.2176	0.3107	0.485	1		84.93
cg15897310	chr6	132272560	-0.3784	0.5403	0.485	1	CTGF	3.46
cg25951285	chr1	202182175	0.2579	0.3683	0.485	1	LGR6	61.38
cg02679322	chr3	160382580	3.228	4.61	0.485	1		61.99
cg02470722	chr5	108925714	0.148	0.2113	0.485	1		93.13
cg24604213	chr2	231192294	-0.354	0.5055	0.485	1	SP140L	3.35
cg05687930	chr1	225840508	-0.07191	0.1027	0.485	1	ENAH	3.8
cg09564484	chr9	127206689	0.1426	0.2036	0.485	1		91.91
cg00651523	chr6	28411279	0.1036	0.148	0.485	1	ZSCAN23	4.59
cg12209042	chr4	48906555	-0.05206	0.07434	0.485	1	OCIAD2	97.11
cg17510817	chr17	37010374	-0.2563	0.366	0.485	1	SNORA21	2.64
cg05238530	chr19	1096021	0.09188	0.1312	0.485	1	POLR2E	3.66
cg27519145	chr1	166039635	0.1861	0.2658	0.485	1	FAM78B	87.31
cg19214907	chr1	11072599	-0.05162	0.07372	0.485	1	TARDBP	2.5
cg00795616	chr7	6867074	0.2965	0.4234	0.485	1	C7orf28B	87.76
cg06674062	chr7	94285887	0.2923	0.4174	0.485	1	SGCE	45.88
cg06171619	chr16	188932	-0.08626	0.1232	0.485	1	C16orf35	4.75
cg18406055	chr8	117815238	0.2751	0.3929	0.485	1		84.45
cg06337300	chr5	139683232	0.3326	0.475	0.485	1	PFDN1	13.41
cg09877164	chr20	30326868	-0.06711	0.09583	0.485	1	TPX2	3.29
cg03351148	chr12	38557661	0.193	0.2757	0.485	1		90.61
cg14852923	chr16	18066440	-0.4449	0.6354	0.485	1		57.85
cg23848131	chr19	7981230	-0.02301	0.03286	0.485	1		1.47
cg09554596	chr19	1004620	0.5169	0.7381	0.485	1	GRIN3B	90.32
cg02718056	chrX	9964031	0.3753	0.536	0.485	1		23.7
cg23211468	chr10	71475998	0.5711	0.8156	0.485	1		90.02
cg10044092	chr14	76551820	0.2168	0.3096	0.485	1		75.23
cg25123302	chr9	22469959	-0.5037	0.7193	0.485	1		22.25
cg22375283	chr2	114648348	-0.2267	0.3238	0.485	1	ACTR3	1.93
cg08218101	chr4	15704393	0.6286	0.8977	0.485	1	BST1	10.06
cg05444966	chr1	214611537	0.3382	0.4831	0.485	1	PTPN14	77.35
cg26339348	chr7	32530282	-0.5369	0.7668	0.485	1	LSM5	8.54
cg06823535	chr4	38719348	-0.2232	0.3188	0.485	1		88.24
cg01509081	chr3	157881675	-0.1618	0.231	0.485	1	RSRC1	93.78
cg11755560	chr7	56551492	-0.4732	0.6758	0.485	1		73.34
cg16284589	chr12	121951814	0.2245	0.3207	0.485	1	KDM2B	32.63
cg16191009	chr3	9745369	-0.2772	0.3958	0.485	1	CPNE9	73.45
cg06631147	chr18	47901257	-0.05727	0.08179	0.485	1	SKA1	3.03
cg11080268	chr20	4666893	-0.0362	0.0517	0.485	1	PRNP	1.94
cg26054888	chr13	43270461	0.2135	0.3049	0.485	1		79.5
cg21809420	chr22	37705992	-0.3645	0.5205	0.485	1	CYTH4	14.24
cg18599129	chr20	45867857	-0.09936	0.1419	0.485	1	ZMYND8	94.19
cg08462127	chr8	2017365	-0.3693	0.5274	0.485	1	MYOM2	71.71
cg20394910	chr4	4323632	-0.1744	0.2491	0.485	1		91.7
cg24130476	chr13	113893787	0.07187	0.1026	0.485	1	CUL4A	96.76
cg17442852	chr17	1478889	-0.5766	0.8234	0.485	1	SLC43A2	58.11
cg05742784	chr10	52916927	0.2023	0.2889	0.485	1	PRKG1	88.43
cg09036113	chr9	78527318	-0.265	0.3785	0.485	1	PCSK5	77.24
cg26780011	chr3	133380108	-0.2913	0.4161	0.485	1	TOPBP1	3.35
cg05992079	chr9	35650999	-0.3231	0.4615	0.485	1	SIT1	53.17
cg08998954	chr12	51983888	0.2438	0.3481	0.485	1	SCN8A	88.34
cg07418610	chr4	19756405	0.1989	0.284	0.485	1		77.72
cg27663468	chr10	12313131	-0.4325	0.6176	0.485	1		35.09
cg01468696	chr9	118715219	-0.3441	0.4914	0.485	1		74.46
cg03460012	chr16	1722332	-0.1286	0.1837	0.485	1	CRAMP1L	93.33
cg06088782	chr11	70563839	0.2736	0.3908	0.485	1	SHANK2	67.05
cg01159464	chr5	14144769	-0.1905	0.272	0.485	1	TRIO	6.17
cg00965133	chr20	36157577	0.251	0.3585	0.485	1	BLCAP	82.09
cg17430966	chr20	52576524	-0.1846	0.2636	0.485	1	BCAS1	92.1
cg13663855	chr14	21095414	-0.7057	1.008	0.485	1		53.74
cg13553343	chr11	66177637	0.2302	0.3288	0.485	1		56.26
cg05901462	chr7	158075388	-0.07987	0.1141	0.485	1	PTPRN2	96.57
cg24106188	chr14	23397410	0.1051	0.1501	0.485	1	PRMT5	93.81
cg03461495	chr2	220094219	-0.2509	0.3583	0.485	1	ANKZF1	3.08
cg04749422	chr14	100268239	-0.1431	0.2043	0.485	1	EML1	93.01
cg15140847	chr19	14459847	-0.07017	0.1002	0.485	1		95.53
cg14756207	chr10	15135218	-0.719	1.027	0.485	1		81.12
cg15686096	chr5	12099434	-0.5894	0.8419	0.485	1		72.51
cg11146657	chr9	104069331	0.1263	0.1805	0.485	1	LPPR1	92.6
cg15379887	chr3	88107415	-0.08246	0.1178	0.485	1	CGGBP1	4.89
cg02641770	chr8	1500789	-0.15	0.2142	0.485	1	DLGAP2	92.99
cg06602155	chr7	138927149	0.18	0.2571	0.485	1	UBN2	93.35
cg13632816	chr9	113341925	-0.02359	0.03369	0.485	1	SVEP1	1.18
cg06454126	chr16	23558157	-0.1263	0.1804	0.485	1	EARS2	92.42
cg09314750	chr3	100428406	-0.03649	0.05212	0.485	1	TFG	2.62
cg20390545	chr3	133527210	0.1144	0.1634	0.485	1	SRPRB	94.44
cg07286060	chr5	136376037	0.5693	0.8131	0.485	1	SPOCK1	65.75
cg03449113	chr15	41172098	0.247	0.3528	0.485	1		87.79
cg16987101	chr1	226297828	0.02757	0.03938	0.485	1		1.21
cg13370357	chr2	165479503	0.1732	0.2474	0.485	1	GRB14	90.02
cg21942150	chr18	19784572	-0.275	0.3927	0.485	1		83.12
cg23058998	chr5	149969579	0.2553	0.3646	0.485	1		89.25
cg22335076	chr1	38464238	0.1922	0.2746	0.485	1	FHL3	88.55
cg05549818	chr6	152279742	-0.3673	0.5246	0.485	1	ESR1	30.64
cg23799099	chr14	24606419	0.1669	0.2384	0.485	1	PSME1	92.25
cg09279240	chr2	180726252	-0.06615	0.09448	0.485	1	ZNF385B	3.05
cg13575216	chr21	42815207	0.2818	0.4025	0.485	1	MX1	88.04
cg16660310	chr19	36661673	0.0804	0.1148	0.485	1		5.01
cg07939436	chr12	6602559	-0.05116	0.07307	0.485	1	MRPL51	3.71
cg23403968	chr22	38306110	0.1379	0.197	0.485	1	MICALL1	92.68
cg21784980	chr1	19225104	0.1763	0.2518	0.485	1	MIR1290	88.39
cg16194540	chr10	131934790	-0.04578	0.06539	0.485	1	GLRX3	1.3
cg09605260	chrX	9725498	0.1758	0.2511	0.485	1	GPR143	91.02
cg07986211	chr9	95746241	-0.1019	0.1455	0.485	1	FGD3	94.18
cg04025728	chr1	6259688	-0.01612	0.02302	0.485	1	RPL22	1.13
cg06184794	chr15	42720968	0.172	0.2456	0.485	1	ZNF106	91.51
cg18961703	chr10	69807458	-0.5066	0.7236	0.485	1	HERC4	72.59
cg12891692	chr5	172113714	0.1077	0.1539	0.485	1	NEURL1B	95.97
cg01637244	chr3	25833304	0.1571	0.2245	0.485	1	OXSM	91.38
cg09190341	chr19	42829456	-0.04297	0.06138	0.485	1	MEGF8	2.47
cg07827395	chr7	6323913	-0.2922	0.4174	0.485	1		51.53
cg20353544	chr4	8200899	-0.2175	0.3107	0.485	1	SH3TC1	1.92
cg11407363	chr18	19988293	-0.2934	0.4191	0.485	1		87.33
cg02466311	chr11	67803715	-0.1383	0.1975	0.485	1	NDUFS8	93.83
cg16797699	chr12	109569084	-0.4192	0.5987	0.485	1		62.94
cg12438558	chr18	59854595	-0.04719	0.06741	0.485	1	PIGN	2.07
cg24913355	chr4	188533158	-0.3323	0.4746	0.485	1		78.87
cg13418804	chr10	134593418	-0.0553	0.079	0.485	1	INPP5A	98.67
cg04373993	chr7	157570916	0.1151	0.1644	0.485	1	PTPRN2	93.74
cg26250461	chr5	19734126	0.5036	0.7194	0.485	1	CDH18	88.77
cg04896504	chr6	43219002	-0.1083	0.1546	0.485	1	TTBK1	6.27
cg27313842	chr15	89257871	0.1251	0.1787	0.485	1		92.6
cg06380199	chr1	3228966	-0.2067	0.2952	0.485	1	PRDM16	76.89
cg04213390	chr2	85743934	0.4485	0.6406	0.485	1		45.53
cg05676635	chr4	142142438	-0.0245	0.035	0.485	1	ZNF330	1.84
cg24720441	chr19	4535405	-0.2599	0.3713	0.485	1	PLIN5	4.65
cg20957523	chr3	148668231	0.3216	0.4594	0.485	1		84.15
cg12747521	chr1	212655546	0.1703	0.2433	0.485	1		86.37
cg05739167	chr2	111489847	-0.3981	0.5686	0.485	1	ACOXL	55.98
cg14374920	chr11	57996779	-0.1508	0.2154	0.485	1	OR10Q1	93.75
cg17974053	chr10	130010309	-0.1327	0.1896	0.485	1		3.33
cg02193456	chr7	73742614	-0.1192	0.1702	0.485	1	CLIP2	93.46
cg25372830	chr10	109136205	0.2439	0.3484	0.485	1		86.87
cg19514961	chr19	54960460	-0.03673	0.05247	0.485	1	LENG8	2.32
cg03122926	chr7	2425741	3.225	4.607	0.485	1		32
cg13421759	chr1	76251752	-0.1164	0.1663	0.485	1	SNORD45C	3.88
cg09847549	chr7	1248277	0.121	0.1729	0.485	1		94.36
cg09936572	chr1	16932575	0.1934	0.2762	0.485	1	NBPF1	86.3
cg17658874	chr3	29456667	1.691	2.416	0.485	1	RBMS3	72
cg18712148	chr19	44322157	-0.1739	0.2484	0.485	1	LYPD5	92.39
cg24722073	chr4	41882163	-0.06796	0.09708	0.485	1		3.6
cg13270121	chr2	231864191	-0.2231	0.3186	0.485	1	SPATA3	89.79
cg05573737	chr10	134684065	0.1529	0.2184	0.485	1		92.81
cg25392168	chr1	204140956	0.5338	0.7626	0.485	1		53.42
cg11661187	chr4	90756533	-0.2885	0.4122	0.485	1	SNCA	94.87
cg19700739	chr11	73376528	0.2487	0.3553	0.485	1		73.84
cg16255904	chr20	14916392	0.4905	0.7006	0.485	1	MACROD2	74.92
cg23933458	chr13	97846783	0.3768	0.5383	0.485	1		82.62
cg18873763	chr6	151671523	0.0992	0.1417	0.485	1	AKAP12	94.06
cg03848857	chr4	52861702	0.195	0.2786	0.485	1	LRRC66	84.45
cg25248174	chr8	144213418	-0.1355	0.1936	0.485	1		93.88
cg21398256	chr11	121347161	0.2553	0.3647	0.485	1	SORL1	83.04
cg01527441	chr19	30195815	-0.1755	0.2507	0.485	1	C19orf12	90.63
cg07425204	chr17	66511183	0.2865	0.4093	0.485	1	PRKAR1A	41.63
cg10797798	chr1	10682351	0.1751	0.2501	0.485	1	PEX14	84.48
cg13198321	chr15	58357891	-0.03551	0.05072	0.485	1	ALDH1A2	1.03
cg26411994	chr12	56489540	0.1224	0.1748	0.485	1	ERBB3	94.7
cg11821440	chr10	96162178	-0.02627	0.03753	0.485	1	TBC1D12	1.77
cg19901105	chr11	66013715	-0.1334	0.1906	0.485	1		92.78
cg02300377	chr11	12399056	-0.2755	0.3936	0.485	1	PARVA	3.7
cg00672770	chr5	31754271	-0.3875	0.5536	0.485	1		45.47
cg25560965	chr12	12510064	-0.03897	0.05567	0.485	1	LOH12CR1	3.26
cg16857332	chr17	34849184	0.1352	0.1932	0.485	1	ZNHIT3	92.48
cg20332503	chr7	143081287	0.3408	0.4869	0.485	1	ZYX	74
cg04667681	chr15	67230037	0.2138	0.3055	0.485	1		91.44
cg21551979	chr11	972057	-0.08769	0.1253	0.485	1	AP2A2	95.21
cg03804248	chr7	16700756	0.4729	0.6756	0.485	1	BZW2	82.14
cg18962077	chr10	134095934	0.2584	0.3692	0.485	1	STK32C	84.95
cg02928445	chr4	83668128	-0.1314	0.1878	0.485	1	SCD5	93.35
cg08280036	chr2	731594	1.113	1.59	0.485	1		74.26
cg27329034	chr11	71639948	-0.06076	0.0868	0.485	1	LOC100133315	3.27
cg06092743	chr9	90993522	-0.2934	0.4191	0.485	1		87.06
cg07008733	chr3	159502931	0.1743	0.249	0.485	1	IQCJ-SCHIP1	90.72
cg02998129	chr17	42344234	-0.2229	0.3184	0.485	1	SLC4A1	88.67
cg10250651	chr14	39644019	0.05537	0.0791	0.485	1	PNN	2.72
cg24555816	chr12	47328682	-0.4454	0.6364	0.485	1		35.34
cg20459543	chr6	148627789	-0.2385	0.3407	0.485	1		94.47
cg23731267	chr8	121377713	-0.6122	0.8747	0.485	1	COL14A1	88.58
cg12751565	chr1	207119987	-0.4456	0.6367	0.485	1	PIGR	94.64
cg06944315	chr20	60242113	0.1708	0.244	0.485	1	CDH4	91.79
cg11034343	chr12	109886667	0.395	0.5642	0.485	1	KCTD10	94.45
cg00883188	chr6	88146405	0.8776	1.254	0.485	1	C6orf165	42.7
cg24321113	chr3	165513382	-0.3514	0.502	0.485	1	BCHE	92.02
cg14597908	chr20	57414960	0.3197	0.4567	0.485	1	GNASAS	52.85
cg10757709	chr6	491347	0.6491	0.9274	0.485	1	EXOC2	81.3
cg04519327	chr15	41149780	0.11	0.1571	0.485	1	SPINT1	93.84
cg07405042	chr2	171943450	-0.1788	0.2555	0.485	1	TLK1	6.06
cg09163457	chrX	152909014	0.3432	0.4903	0.485	1	DUSP9	22.43
cg24004055	chr6	25279718	-0.05419	0.07742	0.485	1	LRRC16A	2.97
cg18288907	chr6	155112006	0.128	0.1829	0.485	1	SCAF8	94.84
cg13793510	chr2	236328232	-0.04647	0.06639	0.485	1		97.79
cg13438809	chr7	103913213	0.3535	0.505	0.485	1		74.19
cg09341154	chr10	125853893	-0.38	0.543	0.485	1		31.67
cg06282189	chr18	67735875	0.1452	0.2074	0.485	1	RTTN	92.75
cg00092475	chr19	31155284	0.2725	0.3893	0.485	1		79.59
cg15330298	chr20	42143174	0.3324	0.4749	0.485	1	L3MBTL	55.43
cg11903790	chr5	49963580	-0.4317	0.6168	0.485	1	PARP8	14.58
cg14426373	chr19	51220781	0.3206	0.4581	0.485	1	SHANK1	69.88
cg07960450	chr7	45614300	-0.04432	0.06332	0.485	1	ADCY1	2.57
cg07952381	chr1	23040723	0.233	0.3328	0.485	1	EPHB2	84.5
cg08086652	chr17	79981962	-0.2137	0.3053	0.485	1	STRA13	11.21
cg18967082	chr20	34231000	-0.1212	0.1732	0.485	1	CPNE1	93.65
cg13580056	chr5	112196762	0.04594	0.06564	0.485	1	SRP19	2.57
cg01106329	chr8	26883106	0.5032	0.719	0.485	1		66.05
cg14192573	chr2	86281401	0.08231	0.1176	0.485	1	POLR1A	94.78
cg17286157	chr12	6813142	-0.298	0.4258	0.485	1		60.34
cg17747551	chr5	174944792	0.1628	0.2326	0.485	1	SFXN1	92.22
cg16682257	chr1	245411712	0.5412	0.7733	0.485	1	KIF26B	78.77
cg03112087	chr4	142053720	-0.05625	0.08036	0.485	1	RNF150	3.12
cg26287220	chr11	7928881	0.3689	0.5271	0.485	1	LOC283299	93.93
cg06247837	chr17	37820135	0.2911	0.4159	0.485	1	TCAP	79.07
cg00621366	chr1	226322846	0.2644	0.3777	0.485	1		58.42
cg16575412	chr3	24040616	-0.4145	0.5922	0.485	1		4.06
cg23581811	chr11	95865817	-0.4749	0.6786	0.485	1	MAML2	90.32
cg22483613	chr4	15781661	0.5772	0.8247	0.485	1	CD38	32.2
cg16000704	chr7	32306967	0.2444	0.3493	0.485	1	PDE1C	87.5
cg11478105	chr4	77130254	-0.2285	0.3264	0.485	1	SCARB2	90.57
cg04173453	chr5	152376702	-0.1659	0.2371	0.485	1		91.03
cg06789550	chr10	95462915	-0.3714	0.5306	0.485	1	C10orf4	4.48
cg01413299	chr7	155437028	-0.05006	0.07152	0.485	1	RBM33	1.05
cg13117928	chr16	3229811	-0.3812	0.5446	0.485	1		76.74
cg08114287	chr11	62657400	0.2436	0.3481	0.485	1		73.9
cg21194776	chr10	75314128	-0.08883	0.1269	0.485	1	USP54	95.48
cg16015488	chr9	35707914	0.3589	0.5127	0.485	1	TLN1	90.27
cg11262331	chr5	72255669	-0.1115	0.1594	0.485	1	FCHO2	94.14
cg02727241	chr10	11196983	0.09542	0.1363	0.485	1	CELF2	94.96
cg12748446	chr6	31124517	0.1798	0.2569	0.485	1	CCHCR1	92.17
cg21142224	chr14	74704439	-0.09357	0.1337	0.485	1		94.68
cg06983052	chr1	90288099	0.2842	0.4061	0.485	1	LRRC8D	74.29
cg04453628	chr8	41402728	-0.1565	0.2236	0.485	1	LOC102723729	3.44
cg26221491	chr20	34117195	-0.3782	0.5404	0.485	1	C20orf173	89.47
cg19704451	chr7	39373423	0.3897	0.5569	0.485	1	POU6F2	89.4
cg23252243	chr2	26987820	-0.292	0.4173	0.485	1	C2orf18	80.45
cg06480171	chr2	37853482	0.1425	0.2036	0.485	1		12.3
cg17635140	chr19	1410043	0.1948	0.2784	0.485	1	DAZAP1	82.03
cg09970565	chr1	38354103	0.1232	0.176	0.485	1	INPP5B	93.86
cg08698026	chr8	21650018	0.2503	0.3577	0.485	1		70.51
cg01903504	chr1	3673097	0.2352	0.3361	0.485	1	CCDC27	86.11
cg06181205	chr7	22862404	-0.09304	0.1329	0.485	1	TOMM7	5.38
cg19793034	chr4	1284190	-0.2586	0.3696	0.485	1	MAEA	5.15
cg13283932	chr6	133829548	0.1099	0.157	0.485	1	EYA4	94.45
cg11362176	chr5	133625328	-0.2968	0.4241	0.485	1		23.9
cg04982308	chr17	72353473	0.3375	0.4823	0.485	1	BTBD17	5.87
cg14767349	chr18	12607037	-0.629	0.8987	0.485	1	SPIRE1	15.43
cg20878697	chr20	30061679	0.2025	0.2893	0.485	1	DEFB124	80.99
cg27550692	chr12	10281393	-0.5173	0.7392	0.485	1	CLEC7A	33.4
cg12796873	chr7	3684146	-0.1509	0.2157	0.485	1	SDK1	91.55
cg03468541	chr14	89029199	-0.1899	0.2713	0.485	1	ZC3H14	7.22
cg04948438	chr10	99301906	0.6287	0.8984	0.485	1	UBTD1	85.94
cg16660591	chr3	121262243	-0.1889	0.2699	0.485	1	POLQ	93.56
cg16698674	chr1	230272358	-0.157	0.2243	0.485	1	GALNT2	91.13
cg07163896	chr21	46805289	-0.3674	0.525	0.485	1		81.23
cg09223202	chr15	89727687	0.1966	0.2809	0.485	1	ABHD2	78.78
cg07979652	chr7	157934005	0.2541	0.3631	0.485	1	PTPRN2	86.1
cg19225438	chr14	64915054	-0.1742	0.2489	0.485	1	MTHFD1	93.51
cg05734195	chr17	1780901	0.1754	0.2506	0.485	1	RPA1	88.09
cg14916983	chr15	40674883	0.2388	0.3412	0.485	1	C15orf23	53.2
cg12594244	chr15	74218754	-0.3422	0.489	0.485	1	LOXL1	51.71
cg10806711	chr1	113265679	0.2728	0.3898	0.485	1	FAM19A3	14.99
cg00504535	chr21	39493025	0.2642	0.3775	0.485	1	DSCR8	88.49
cg25359467	chr18	21606798	0.1344	0.1921	0.485	1	TTC39C	92.78
cg11648925	chr17	75826611	0.292	0.4173	0.485	1		69.36
cg13642791	chr11	64051947	0.1094	0.1563	0.485	1	GPR137	5.34
cg02898915	chr16	56677510	-0.3163	0.452	0.485	1	MT1DP	5.4
cg19208271	chr2	33772985	0.156	0.2229	0.485	1	RASGRP3	88.24
cg13315166	chr17	27433837	0.4959	0.7086	0.485	1	MYO18A	81.6
cg23228450	chr1	205618102	0.5157	0.737	0.485	1		69.96
cg23188819	chr8	21947203	-0.07606	0.1087	0.485	1	FAM160B2	2.43
cg13447702	chr8	2375366	0.4355	0.6224	0.485	1		87.03
cg00397306	chr19	56248472	-0.3011	0.4302	0.485	1	NLRP9	79.54
cg11595624	chr9	36075115	0.162	0.2315	0.485	1	RECK	89.57
cg13185878	chr11	35298061	0.1918	0.2741	0.485	1	SLC1A2	86.98
cg04569583	chr15	62358531	0.4117	0.5883	0.485	1	C2CD4A	76.91
cg17184593	chr2	74213565	0.3075	0.4394	0.485	1	TET3	73.12
cg07955754	chr7	141478734	-0.2009	0.2871	0.485	1	TAS2R4	90.51
cg15046472	chr12	46604779	0.2397	0.3425	0.485	1	SLC38A1	84.09
cg14115884	chr9	139300582	-0.2955	0.4222	0.485	1	SDCCAG3	80.48
cg08141553	chr1	230201582	0.4957	0.7084	0.485	1	GALNT2	68.37
cg03457197	chr16	1455802	0.0672	0.09602	0.485	1	UNKL	95.52
cg03899890	chr2	143646385	-0.08909	0.1273	0.485	1	KYNU	95.5
cg07985227	chr10	2936434	0.1193	0.1705	0.485	1		92.84
cg21024150	chr2	120948379	-0.1509	0.2156	0.485	1		90.64
cg03037416	chr10	22121783	0.1253	0.1791	0.485	1	DNAJC1	93.48
cg26544774	chr17	2305938	0.2805	0.4008	0.485	1		14.54
cg13055665	chr12	45270476	-0.08246	0.1178	0.485	1	NELL2	3.61
cg24561507	chr5	44067592	0.3722	0.5319	0.485	1		70.56
cg22378874	chr10	120997329	0.3716	0.5311	0.485	1	GRK5	61.3
cg23030026	chr8	74418501	-0.1936	0.2767	0.485	1	STAU2	85.94
cg10395101	chr8	6420858	-0.6554	0.9366	0.485	1	ANGPT2	42.12
cg22183725	chr20	7094421	-0.3731	0.5331	0.485	1		66.15
cg00038590	chr3	29709960	0.2804	0.4007	0.485	1	RBMS3	89.77
cg23910233	chr3	142038114	-0.2077	0.2968	0.485	1	XRN1	91.49
cg26023902	chr6	133407909	0.3245	0.4637	0.485	1	LOC285735	88.5
cg25847811	chr17	77363106	-0.3936	0.5624	0.485	1	RBFOX3	87.04
cg19337241	chr10	102536137	-0.2896	0.4139	0.485	1	PAX2	79.9
cg15750803	chr3	12645760	-0.1135	0.1622	0.485	1	RAF1	94.24
cg03345059	chr5	149907617	0.1548	0.2212	0.485	1	NDST1	92.37
cg05474004	chr16	28289298	-0.2299	0.3285	0.485	1		3.61
cg11999053	chr2	12170590	-0.1139	0.1627	0.485	1	LOC100506457	93.69
cg20557534	chr7	105925814	0.09006	0.1287	0.485	1	NAMPT	4
cg02817167	chr21	46962563	-0.175	0.2501	0.485	1	SLC19A1	4.55
cg10749574	chr7	157414087	-0.1677	0.2397	0.485	1	PTPRN2	88.19
cg17241935	chr19	46104568	0.2617	0.374	0.485	1	GPR4	39.33
cg26523891	chr20	49100447	-0.04146	0.05925	0.485	1		2.08
cg14582763	chr19	52956683	-0.1469	0.21	0.485	1	ZNF578	6.66
cg11239115	chr12	79521178	1.259	1.799	0.485	1	SYT1	55.44
cg05472874	chr22	44258179	0.3796	0.5425	0.485	1	SULT4A1	6.26
cg18633736	chr12	120639105	-0.0358	0.05116	0.485	1	RPLP0	2.03
cg17329476	chr12	117564227	-0.1498	0.2142	0.485	1	TESC-AS1	91.28
cg07942598	chr21	28339711	-0.08761	0.1252	0.485	1	ADAMTS5	3.89
cg14321542	chr18	46479416	0.0797	0.1139	0.485	1		4.15
cg03899654	chr21	45361964	-0.142	0.203	0.485	1	AGPAT3	92.15
cg07371122	chr19	40927367	-0.167	0.2387	0.485	1		3.4
cg01802608	chr10	23389171	0.2083	0.2977	0.485	1	MSRB2	84.75
cg15124198	chr2	102413473	-0.1127	0.1611	0.485	1	MAP4K4	94.07
cg05634428	chr5	531052	0.7272	1.039	0.485	1		63.24
cg05390480	chr1	199059142	-0.3701	0.5289	0.485	1		7.5
cg10664618	chr12	57579466	0.07001	0.1001	0.485	1	LRP1	95.75
cg13009610	chr5	36151934	-0.06833	0.09765	0.485	1	LMBRD2	3.37
cg10881441	chr7	537126	0.1479	0.2114	0.485	1	PDGFA	93.44
cg18259771	chr19	11305441	0.205	0.2929	0.485	1	KANK2	20.48
cg17797252	chr4	146661233	-0.1373	0.1962	0.485	1		92.88
cg01108642	chr16	77103259	-0.1487	0.2125	0.485	1		91.85
cg24511375	chr15	75940328	-0.04293	0.06135	0.485	1	SNX33	2.44
cg10387173	chr6	34557246	-0.7958	1.137	0.485	1	C6orf106	90.97
cg07959190	chr22	29508823	0.07027	0.1004	0.485	1	KREMEN1	95.53
cg04734784	chr17	75251087	0.2248	0.3213	0.485	1		78.41
cg15662089	chr13	22175447	-0.09609	0.1373	0.485	1	EFHA1	95.08
cg27320439	chr17	60745135	-0.2252	0.3219	0.485	1	MRC2	87.49
cg21988005	chr14	104978453	0.1998	0.2855	0.485	1		89.98
cg13776884	chr2	176608868	0.5919	0.846	0.485	1		46.83
cg19798170	chr11	44995362	0.1789	0.2558	0.485	1	LOC221122	86.99
cg23840009	chr2	181856281	0.3186	0.4553	0.485	1	UBE2E3	90.25
cg07423540	chr4	8442223	-0.4564	0.6524	0.485	1	ACOX3	4.62
cg19117051	chr6	31845110	-0.1981	0.2832	0.485	1	SLC44A4	85.16
cg03124459	chr1	30210011	-0.1653	0.2363	0.485	1		92.03
cg22009052	chr8	99080123	0.4384	0.6266	0.485	1	C8orf47	91.35
cg05106269	chr19	10381393	0.09898	0.1415	0.485	1	ICAM1	5.63
cg13903179	chr13	21900392	-1.205	1.722	0.485	1		59.44
cg01855245	chr16	71509113	-0.1113	0.1591	0.485	1	ZNF19	93.4
cg23789157	chr20	3140490	-0.02116	0.03025	0.485	1	UBOX5	1.68
cg02650964	chr4	1222621	-0.08396	0.12	0.485	1	CTBP1	95.44
cg14111035	chr1	206524837	0.4733	0.6765	0.485	1	SRGAP2C	90.74
cg02537091	chrX	100547965	-0.2101	0.3003	0.485	1	TAF7L	86.42
cg26803276	chr5	58846907	-0.1469	0.2099	0.485	1	PDE4D	92.85
cg25060715	chr1	197555123	-0.1443	0.2063	0.485	1	DENND1B	92.55
cg02091836	chr1	171489353	-0.3084	0.4408	0.485	1	PRRC2C	83.85
cg17774528	chr16	57552762	0.4644	0.6638	0.485	1	CCDC102A	92.37
cg04710661	chrX	2848381	-0.2069	0.2957	0.485	1	ARSD	89.74
cg12776546	chr15	74896461	0.5553	0.7938	0.485	1		86.51
cg15899278	chr7	139373563	-0.378	0.5403	0.485	1	HIPK2	89.01
cg09632067	chr2	102563111	-0.0792	0.1132	0.485	1		95.5
cg09936773	chr16	66937754	0.2257	0.3226	0.485	1		70.01
cg22105782	chr12	115357080	0.3703	0.5294	0.485	1		48.88
cg01297670	chr6	31651070	0.821	1.174	0.485	1		47.35
cg24954221	chr16	50573308	-0.2384	0.3408	0.485	1		78.63
cg08181212	chr11	122177231	-0.2785	0.3981	0.485	1		91.26
cg02753219	chr6	11709891	0.1203	0.172	0.485	1		93.28
cg22520231	chr7	55355859	0.1041	0.1488	0.485	1		94.64
cg17951991	chr10	1705647	-0.2537	0.3626	0.485	1	ADARB2	94.36
cg06958034	chr1	23346203	-0.1906	0.2724	0.485	1	KDM1A	3.99
cg19998927	chr7	137920143	-0.1653	0.2363	0.485	1		89.72
cg13561817	chr17	3213102	0.1553	0.222	0.485	1	OR3A4	92.36
cg04668677	chr16	2146389	-0.1688	0.2412	0.485	1	PKD1	89.48
cg07890931	chr4	15930875	-0.2362	0.3376	0.485	1		82.54
cg15104818	chr14	58710717	-0.04998	0.07145	0.485	1	PSMA3	2.72
cg23337910	chr11	116598904	-0.2793	0.3992	0.485	1		86.81
cg09265662	chr17	48434445	0.1215	0.1736	0.485	1	XYLT2	93.05
cg09182308	chr7	29894674	0.1005	0.1436	0.485	1	WIPF3	93.71
cg15762862	chr11	57957709	-0.2359	0.3372	0.485	1	OR9Q2	90.64
cg03920445	chr6	158403321	-0.1349	0.1928	0.485	1	SYNJ2	3.25
cg15482690	chr1	11072742	-0.01951	0.02788	0.485	1	TARDBP	1.15
cg05001531	chr8	30300306	-0.06551	0.09364	0.485	1	RBPMS	98.34
cg23546260	chr2	227293297	0.1531	0.2188	0.485	1		92.01
cg13630043	chr10	119307769	0.1058	0.1513	0.485	1	EMX2	3.68
cg05333102	chr12	56524498	0.1999	0.2857	0.485	1	ESYT1	88.41
cg03521044	chr7	20838564	-0.1477	0.2111	0.485	1		8.72
cg07734975	chr11	9780844	-0.6895	0.9857	0.485	1		67.2
cg06045123	chr16	50353003	-0.2454	0.3508	0.485	1	BRD7	85.37
cg21566747	chr19	6732360	-0.181	0.2587	0.485	1	GPR108	87.05
cg27400070	chr15	40650962	-0.05331	0.07621	0.485	1	DISP2	2.95
cg05097279	chr5	66505268	-0.2186	0.3125	0.485	1		25.28
cg19380293	chr15	40313685	-0.1538	0.2199	0.485	1	EIF2AK4	90.69
cg17621718	chr3	42306737	-0.2153	0.3078	0.485	1	CCK	2.08
cg16191204	chr1	39456828	-0.121	0.173	0.485	1	AKIRIN1	4.15
cg05962733	chr17	72367042	0.1394	0.1992	0.485	1	GPR142	92.59
cg10273135	chr5	78986111	-0.4573	0.6537	0.485	1	CMYA5	82.23
cg17445458	chr14	95933893	0.229	0.3274	0.485	1	SYNE3	89.65
cg16846645	chr2	14773973	-0.2081	0.2975	0.485	1	FAM84A	7.01
cg05728440	chr4	40192585	-0.4347	0.6214	0.485	1	RHOH	71.1
cg06972794	chr1	180205268	0.1396	0.1995	0.485	1	LHX4	8
cg08862366	chr16	86152925	-0.3054	0.4365	0.485	1		84.67
cg05549404	chr11	66240758	0.2649	0.3787	0.485	1	PELI3	72.47
cg21467419	chr10	11234187	0.1954	0.2794	0.485	1	CELF2	88.39
cg04767507	chr10	80989841	0.1683	0.2406	0.485	1	ZMIZ1	83.98
cg01904757	chr6	168645321	0.1902	0.272	0.485	1	LOC101929420	89.07
cg13588425	chr8	93483527	0.1894	0.2708	0.485	1		90.03
cg12444077	chr10	98085681	0.2665	0.3809	0.485	1	DNTT	84.76
cg03669367	chr7	1031588	0.1571	0.2245	0.485	1		89.44
cg19025804	chr16	57844416	-0.0909	0.1299	0.485	1	LOC388282	3.77
cg10443044	chr12	9820098	0.2837	0.4055	0.485	1		84.13
cg22506042	chr17	3801759	0.1393	0.1991	0.485	1	P2RX1	92.65
cg04526124	chr7	23571763	-0.0716	0.1024	0.485	1	TRA2A	3.82
cg19037350	chr5	140734648	-0.2808	0.4014	0.485	1	PCDHGA4	30.09
cg26022214	chr5	158521965	-0.08104	0.1158	0.485	1	EBF1	3.86
cg12576596	chr15	82452697	0.07993	0.1143	0.485	1	EFTUD1	95.39
cg16311344	chr1	36273482	0.05468	0.07816	0.485	1	EIF2C4	2.72
cg05270236	chr6	158269807	-0.4578	0.6544	0.485	1	SNX9	93.78
ch.2.5119090R	chr2	5201639	0.1601	0.2289	0.485	1		4.69
cg16005939	chr1	91191990	-0.2	0.286	0.485	1		11.42
cg10760240	chr17	35414006	1.633	2.334	0.485	1	AATF	85.82
cg11205824	chr1	54304392	-0.2628	0.3757	0.485	1	TMEM48	4.13
cg11877160	chr5	1200143	0.3317	0.4743	0.485	1		71.77
cg20075319	chr1	112332718	0.1509	0.2157	0.485	1	KCND3	92.48
cg08162389	chr1	53686989	-0.1958	0.2799	0.485	1	C1orf123	85.31
cg06466203	chr10	89623360	-0.02476	0.03539	0.485	1	PTEN	1
cg27304111	chr4	88362793	-0.1708	0.2442	0.485	1	NUDT9	93.72
cg22964469	chr11	121337508	-0.235	0.336	0.485	1	SORL1	28.67
cg05709437	chr1	186426136	0.5923	0.8468	0.485	1	PDC	45.63
cg01394709	chr1	221243086	0.09823	0.1404	0.485	1		3.85
cg11202380	chr1	33473905	0.2435	0.3481	0.485	1	AK2	83.44
cg03043160	chr13	76056444	0.06644	0.09499	0.485	1	TBC1D4	4.11
cg01875516	chr13	45916017	-0.06607	0.09445	0.485	1	TPT1	3.18
cg06679760	chr3	49027156	-0.1385	0.198	0.485	1	P4HTM	5.4
cg07046849	chr14	23347103	0.07398	0.1058	0.485	1	LRP10	95.12
cg08461659	chr12	9075317	-0.1735	0.2481	0.485	1	PHC1	84.83
cg00154646	chr8	142653655	0.2791	0.399	0.485	1		85.37
cg04053894	chrX	39547704	-0.4636	0.6628	0.485	1		43.73
cg10871504	chr2	74332729	-0.1277	0.1825	0.485	1	TET3	94.48
cg23009921	chr10	134219740	-0.1603	0.2292	0.485	1	PWWP2B	87.15
cg19029975	chr5	101490352	-0.282	0.4031	0.485	1		90.96
cg18810315	chr20	45269833	-0.1928	0.2756	0.485	1	SLC13A3	86.1
cg08070917	chr12	99349878	0.1401	0.2003	0.485	1	ANKS1B	91.58
cg23988939	chr5	148929943	-0.1138	0.1628	0.485	1	CSNK1A1	3.21
cg13566150	chr8	108432158	-0.1315	0.188	0.485	1	ANGPT1	93.78
cg14285391	chr22	25288346	0.1934	0.2765	0.485	1	SGSM1	80.07
cg16786341	chr12	10022495	-0.5956	0.8516	0.485	1	CLEC2B	11.66
cg13983686	chr5	167001044	-0.1906	0.2726	0.485	1	ODZ2	10.38
cg21376774	chr18	12254241	-0.04827	0.06901	0.485	1	CIDEA	3.05
cg07590196	chr16	30661673	0.1413	0.2019	0.485	1	PRR14	4.76
cg11053272	chr21	42540868	0.0225	0.03217	0.485	1	BACE2	1.61
cg09495643	chr19	1132313	-0.1107	0.1582	0.485	1	SBNO2	4.4
cg15663948	chr13	113030673	1.754	2.507	0.485	1	C13orf28	59.78
cg08010298	chr8	22063460	-0.1012	0.1447	0.485	1	BMP1	94.44
cg24402518	chr10	98455236	-0.168	0.2402	0.485	1	PIK3AP1	9.04
cg19707399	chr17	77049357	-0.2265	0.3239	0.485	1		86.78
cg06593050	chr4	144480206	0.06396	0.09145	0.485	1	LOC441046	2.49
cg20477497	chr13	25338234	0.2405	0.3438	0.485	1	RNF17	86.95
cg07804122	chr9	113018739	-0.0881	0.126	0.485	1	TXN	3.91
cg03458170	chr6	28962770	0.4236	0.6056	0.485	1	ZNF311	89.77
cg05808004	chr1	3427407	0.1427	0.2041	0.485	1	MEGF6	91.11
cg14204039	chr10	73579574	0.1077	0.1539	0.485	1	PSAP	94.32
cg26146302	chr17	72542485	0.08611	0.1231	0.485	1	CD300C	95.42
cg11889876	chr6	109169469	-0.02183	0.03121	0.485	1	ARMC2	1.81
cg07523536	chr15	83680492	-0.04455	0.06369	0.485	1	C15orf40	2.43
cg21615531	chr1	41117009	-0.09736	0.1392	0.485	1	RIMS3	95.38
cg08407620	chr6	24743861	0.1453	0.2077	0.485	1		92.18
cg14886579	chrX	67351469	-0.4262	0.6093	0.485	1	OPHN1	86.39
cg19289072	chr2	69845618	-0.2449	0.3501	0.485	1	AAK1	73.44
cg18624536	chr9	119135155	0.217	0.3102	0.485	1	PAPPA	84.25
cg10904638	chr16	71928531	-0.1639	0.2344	0.485	1	IST1	7.15
cg01683986	chr4	893986	-0.09246	0.1322	0.485	1	GAK	94.67
cg01975492	chr1	30582972	-0.2178	0.3114	0.485	1		81.93
cg05956498	chr8	16884555	-0.02884	0.04123	0.485	1	EFHA2	2.07
cg11910459	chr19	54379610	-0.4627	0.6615	0.485	1	MYADM	86.76
cg20339696	chr5	129000652	-0.08696	0.1243	0.485	1	ADAMTS19	95.45
cg02647297	chr6	3867369	0.1725	0.2467	0.485	1		90.01
cg17059405	chr7	129141981	-0.2969	0.4245	0.485	1	SMKR1	3.06
cg23222949	chr7	44884244	-0.1762	0.252	0.485	1	H2AFV	90.16
cg09517126	chr10	71087307	-0.2065	0.2953	0.485	1	HK1	90.4
cg18456691	chr20	54934110	-0.03072	0.04393	0.485	1	C20orf108	0.95
cg09945032	chr3	38871019	-0.1743	0.2492	0.485	1		14.99
cg07557612	chr8	73008545	-0.1692	0.2419	0.485	1		90.97
cg03060214	chr16	89131017	-0.0446	0.06377	0.485	1		97.5
cg07643904	chr19	44100395	-0.5254	0.7513	0.485	1	ZNF576	2.58
cg25945499	chr8	144554079	0.1809	0.2587	0.485	1	ZC3H3	89.67
cg22432041	chr13	113108940	0.04614	0.06597	0.485	1		98.67
cg18150084	chr2	242641156	-0.05221	0.07465	0.485	1	ING5	2.81
cg13912964	chr7	100867281	-0.5258	0.7519	0.485	1	ZNHIT1	67.25
cg15169056	chr16	71002358	0.2412	0.3448	0.485	1	HYDIN	43.68
cg27223681	chr17	16948497	-0.07758	0.1109	0.485	1	MPRIP	5.33
cg03026923	chr20	55764572	0.1244	0.1779	0.485	1	BMP7	93.83
cg19975482	chr8	67039256	0.2109	0.3016	0.485	1	TRIM55	93.63
cg15848824	chr6	138053459	0.4171	0.5964	0.485	1	LOC100507406	42.06
cg12410551	chr17	43221928	-0.07644	0.1093	0.485	1		3.87
cg14722458	chr2	214090787	-0.3819	0.5461	0.485	1		39.78
cg06235145	chr4	17034835	-0.3459	0.4946	0.485	1		81.2
cg13790879	chr2	239336104	-0.3998	0.5716	0.485	1	ASB1	4.82
cg06330289	chr13	114062507	0.2976	0.4256	0.485	1		80.13
cg07432626	chr5	146889536	-0.09575	0.1369	0.485	1		1.4
cg25554237	chr4	81819036	0.2419	0.3459	0.485	1	C4orf22	75.63
cg20856453	chr15	73976537	-0.04504	0.0644	0.485	1	CD276	2.66
cg18824142	chr9	132444182	0.2971	0.4248	0.485	1	PRRX2	49.46
cg14912768	chr8	61470883	0.0589	0.08422	0.485	1	RAB2A	96.97
cg11229267	chr22	23519916	0.2186	0.3125	0.485	1		88.01
cg05356998	chr6	15547383	-0.3516	0.5028	0.485	1	DTNBP1	91.11
cg15403758	chr4	166428151	0.1556	0.2226	0.485	1		92.11
cg05115679	chr6	29593490	0.1429	0.2043	0.485	1	GABBR1	92.25
cg00614011	chr8	120436479	-0.5986	0.856	0.485	1	NOV	91.37
cg15484019	chr8	109455575	0.06957	0.09948	0.485	1	TTC35	3.12
cg17574251	chr17	33448689	-0.09539	0.1364	0.485	1	FNDC8	95.09
cg09880254	chr4	141595018	0.111	0.1587	0.485	1	TBC1D9	93.3
cg19156552	chr3	79416702	0.1863	0.2664	0.485	1	ROBO1	86.35
cg18862975	chr21	37092865	-0.4272	0.6109	0.485	1	MIR802	7.23
cg08436104	chr5	38168076	-0.6507	0.9305	0.485	1		50.84
cg11127112	chr14	99503009	0.7222	1.033	0.485	1		67.4
cg00944431	chr1	10896004	-0.1372	0.1962	0.485	1		12.44
cg20441963	chr19	30643744	-0.2147	0.307	0.485	1		78.19
cg20786697	chr11	67205650	-0.272	0.3889	0.485	1	PTPRCAP	61.44
cg05614028	chr18	44785758	0.2283	0.3265	0.485	1		79.53
cg03871549	chr10	112403448	0.257	0.3675	0.485	1	RBM20	5.53
cg19547447	chr5	67511655	-0.04772	0.06823	0.485	1	PIK3R1	2.82
cg08891933	chr10	131825406	0.05426	0.07759	0.485	1		97.15
cg11493924	chr5	55008521	-0.1021	0.146	0.485	1	SLC38A9	3.61
cg14287546	chr9	134919163	0.1293	0.1849	0.485	1	MED27	93.78
cg08429605	chr17	71258613	0.3569	0.5103	0.485	1	CPSF4L	73.59
cg01087801	chr6	45413906	0.4114	0.5882	0.485	1	RUNX2	30.88
cg04985097	chr5	74807689	0.03685	0.0527	0.485	1	COL4A3BP	2.54
cg19815017	chr10	44856047	0.1314	0.1879	0.485	1		92.34
cg26269882	chr4	151711926	0.1508	0.2157	0.485	1	LRBA	92.44
cg01428397	chr4	8375240	0.5833	0.8341	0.485	1	ACOX3	86.77
cg04759244	chr20	57248630	0.2637	0.3771	0.485	1	STX16	83.73
cg18779421	chr13	40490580	0.1374	0.1965	0.485	1		92.53
cg13665852	chr10	13146898	0.2527	0.3613	0.485	1	OPTN	87.28
cg22012583	chr1	150947949	0.5251	0.751	0.485	1	LASS2	58.06
cg02088366	chr1	220906720	-0.3677	0.5258	0.485	1		7.54
cg18581392	chr12	111594333	0.2039	0.2915	0.485	1	CUX2	84.91
cg04021697	chr1	3567303	-0.0317	0.04533	0.485	1	WDR8	2.47
cg21749470	chrX	40781839	-0.2681	0.3833	0.485	1		79.93
cg09221576	chr20	12225421	0.3214	0.4596	0.485	1		69.88
cg15234155	chr19	18319362	-0.1631	0.2332	0.485	1	PDE4C	11.88
cg11190277	chr11	69455213	0.1159	0.1658	0.485	1	CCND1	6.87
cg03425110	chr10	71333037	-0.02586	0.03698	0.485	1	NEUROG3	1.22
cg00940526	chr7	148981212	-0.1468	0.21	0.485	1	ZNF783	92.83
cg04756067	chr1	227546617	-0.8715	1.246	0.485	1		92.54
cg23245905	chr10	99735133	0.8193	1.172	0.485	1	CRTAC1	65.97
cg06088324	chr16	19895321	-0.06613	0.09457	0.485	1	GPRC5B	2.98
cg08482465	chr1	14220265	-0.4046	0.5786	0.485	1		26.13
cg25057705	chr14	101864631	0.1347	0.1927	0.485	1		90.29
cg09295416	chr3	50388132	-0.03898	0.05574	0.485	1	TUSC4	2.01
cg25897223	chr17	38096333	-0.2182	0.3121	0.485	1	LRRC3C	75.85
cg17377797	chr12	55714289	0.2082	0.2978	0.485	1	OR6C1	88.79
cg11207744	chrX	77042613	0.1995	0.2853	0.485	1	ATRX	93.41
cg01522095	chr16	23522771	0.1066	0.1525	0.485	1	GGA2	93.32
cg09524121	chr1	39111882	0.2917	0.4171	0.485	1		92.87
cg20712430	chr16	3013923	-0.1385	0.198	0.485	1	KREMEN2	2.97
cg24293027	chr19	45995039	0.1759	0.2515	0.485	1	RTN2	88.79
cg26159471	chr11	119883054	-0.2955	0.4226	0.485	1		48.27
cg12047204	chr8	38424297	0.1488	0.2128	0.485	1		92.5
cg01217466	chr17	64499741	0.2837	0.4057	0.485	1	PRKCA	85.57
cg17417618	chr1	192735597	0.1669	0.2387	0.485	1		92.07
cg10665947	chr19	12846625	-0.1765	0.2524	0.485	1	C19orf43	88.7
cg02993250	chr10	5726650	-0.3523	0.5039	0.485	1	C10orf18	2.15
cg07902030	chr6	20402276	0.3018	0.4317	0.485	1	E2F3	9.63
cg17975047	chr20	45587449	-0.2647	0.3785	0.485	1	EYA2	85.98
cg23227500	chr1	179262951	-0.01896	0.02712	0.485	1	SOAT1	1.45
cg21281029	chr14	91753242	0.4006	0.573	0.485	1	CCDC88C	92.24
cg13845858	chr9	139916992	0.5715	0.8174	0.485	1	ABCA2	89.48
cg03982507	chr18	44496911	-0.2385	0.3411	0.485	1	PIAS2	2.83
cg02937453	chr1	154822630	-0.5558	0.7948	0.485	1	KCNN3	91.51
cg12879143	chr3	138679347	-0.0562	0.08038	0.485	1		3.43
cg05711542	chr1	90460799	-0.02309	0.03302	0.485	1	LOC492303	1.61
cg03694868	chr2	62684297	-0.1885	0.2696	0.485	1		7.08
cg06007387	chr14	50802227	-0.2587	0.3699	0.485	1	CDKL1	80.99
cg06639788	chr1	100503523	-0.05099	0.07292	0.485	1	HIAT1	2.85
cg25974448	chr1	7492376	0.1728	0.2471	0.485	1	CAMTA1	88.31
cg11428818	chr5	98196769	0.2921	0.4177	0.485	1	CHD1	91.94
cg10320759	chr12	113490792	0.1642	0.2348	0.485	1		86.78
cg27527622	chr16	29729986	-0.1573	0.2249	0.485	1		91.33
cg03113977	chr7	70159834	-0.09335	0.1335	0.485	1	AUTS2	4.21
cg05929755	chr1	110663559	0.6661	0.9527	0.485	1		53.45
cg13995010	chr1	13920051	0.4144	0.5927	0.485	1	PDPN	60.28
cg16817891	chr11	2165827	0.07622	0.109	0.485	1	IGF2AS	2.76
cg21340621	chr12	122020166	0.3383	0.4838	0.485	1	KDM2B	29.57
cg13603230	chr1	165293792	-0.3572	0.5109	0.485	1	LMX1A	83.15
cg11649825	chr20	34824487	-0.05696	0.08146	0.485	1	C20orf4	2.85
cg25074317	chr8	144812633	0.1081	0.1546	0.485	1	FAM83H	98.09
cg22108809	chr5	56777663	0.06714	0.09603	0.485	1	ACTBL2	95.74
cg01174441	chr18	52262555	0.1556	0.2226	0.485	1	C18orf26	92.57
cg13129046	chr10	71389696	0.2897	0.4143	0.485	1	C10orf35	31.57
cg06147474	chr2	80752765	0.2701	0.3864	0.485	1	CTNNA2	78.87
cg02852397	chr8	56660763	0.1476	0.2111	0.485	1	TMEM68	92.41
cg25731731	chr13	41019891	0.241	0.3447	0.485	1	LINC00598	69.86
cg26069462	chr2	242041847	-0.02191	0.03134	0.485	1	MTERF4	0.99
cg25718645	chr2	217124214	-0.1524	0.2179	0.485	1	MARCH4	89.52
cg17961556	chr10	121056615	0.3029	0.4332	0.485	1	GRK5	92.9
cg27323588	chr8	1112861	-0.1504	0.2151	0.485	1		92.69
cg18945372	chr17	36815330	-0.1848	0.2642	0.485	1		5
cg15649193	chr19	14640403	-0.05447	0.0779	0.485	1	TECR	3.12
cg21634555	chr3	169538417	0.1886	0.2697	0.485	1	LRRIQ4	89.19
cg20472707	chr20	36889290	-0.1664	0.238	0.485	1	KIAA1755	7.09
cg22314681	chr1	156039960	0.1666	0.2382	0.485	1	RAB25	90.63
cg00487817	chr1	46746865	-0.1378	0.1971	0.485	1	LRRC41	87.73
cg16923670	chr19	35759995	0.05113	0.07313	0.485	1	USF2	3.08
cg07869256	chr12	55247753	-0.4077	0.5831	0.485	1	MUCL1	17.59
cg21708767	chr2	25565514	-0.02613	0.03737	0.485	1	DNMT3A	1.93
cg03447603	chr2	38324608	0.3229	0.4618	0.485	1		86.96
cg16583538	chr6	106414696	0.154	0.2203	0.485	1		90.06
cg10994696	chr2	231304745	0.5572	0.797	0.485	1	SP100	45.65
cg25872281	chr7	150779147	0.1035	0.1481	0.485	1	FASTK	94.86
cg09666051	chr4	41611109	0.2203	0.3151	0.485	1	LIMCH1	82.67
cg04568813	chr20	18505691	-0.1005	0.1437	0.485	1	SEC23B	93.93
cg26621149	chr20	60828640	0.139	0.1988	0.485	1	OSBPL2	92.9
cg25614222	chr11	130184756	-0.1153	0.1649	0.485	1	ZBTB44	7.11
cg15074266	chr7	3962202	0.1992	0.285	0.485	1	SDK1	90.76
cg03243165	chr2	3832511	-0.1088	0.1556	0.485	1		93.87
cg21116579	chr14	92414253	-0.1421	0.2032	0.485	1	FBLN5	3.04
cg09446656	chr22	33356753	0.1598	0.2285	0.485	1	SYN3	90.63
cg09875154	chr17	6955503	-0.08856	0.1267	0.485	1		2.46
cg13292458	chr18	13726614	-0.03433	0.04911	0.485	1	RNMT	1.29
cg07026599	chr16	79634736	-0.07413	0.106	0.485	1	MAF	2.78
cg15033681	chr10	113944946	0.1802	0.2577	0.485	1	GPAM	90.01
cg20784315	chr2	27028349	-0.1677	0.2398	0.485	1		91.23
cg07722840	chr7	1460880	0.04299	0.06149	0.485	1		98.05
cg18159276	chr13	113674625	0.1904	0.2724	0.485	1	MCF2L	90.07
cg17462793	chr8	110987781	-0.2429	0.3475	0.485	1	KCNV1	6.3
cg25968799	chr10	89419375	-0.07309	0.1045	0.485	1	PAPSS2	3.15
cg24063658	chr7	158040099	0.07431	0.1063	0.485	1	PTPRN2	96.43
cg08289782	chr10	79789985	-0.4758	0.6806	0.485	1	POLR3A	32.43
cg09058405	chr1	47051416	0.1012	0.1448	0.485	1	MKNK1	94.95
cg00728503	chr4	166307614	-0.1438	0.2057	0.485	1	CPE	93.45
cg05275153	chr4	3431837	0.04363	0.06241	0.485	1	RGS12	97.63
cg07734514	chr6	28498759	0.5774	0.8259	0.485	1	GPX5	22.43
cg10585208	chr19	7854021	0.1675	0.2396	0.485	1	CLEC4GP1	5.41
cg00343954	chrX	134042601	0.2213	0.3165	0.485	1	MOSPD1	25.05
cg12076102	chr17	62084322	-0.2505	0.3583	0.485	1	ICAM2	68.83
cg22409276	chr15	40763763	-0.03067	0.04386	0.485	1	CHST14	0.97
cg06441533	chr14	65409905	0.1155	0.1651	0.485	1	GPX2	94.16
cg04565112	chr15	35299204	0.1607	0.2299	0.485	1		90.67
cg20809822	chr11	35073040	0.1668	0.2385	0.485	1		86.31
cg22974361	chr16	18881779	0.513	0.7337	0.485	1	SMG1	85.78
cg02870956	chr1	46737466	0.07492	0.1072	0.485	1	RAD54L	95.85
cg05170334	chr20	3230688	0.2858	0.4087	0.485	1	C20orf194	92.87
cg20330344	chr3	67353245	-0.09347	0.1337	0.485	1		93.85
cg14420953	chr6	36558154	0.1437	0.2055	0.485	1		91.63
cg12116395	chrX	40441216	0.08451	0.1209	0.485	1	ATP6AP2	96.63
cg04409065	chr8	87715803	0.05602	0.08013	0.485	1	CNGB3	2.93
cg14366571	chr6	166722062	-0.2934	0.4197	0.485	1	PRR18	2.59
cg22935757	chr16	56548466	-0.1639	0.2345	0.485	1	BBS2	92.57
cg16808444	chr8	145578687	0.1544	0.2209	0.485	1	C8ORFK29	92.49
cg10174359	chr7	107877754	0.3467	0.496	0.485	1	NRCAM	91.07
cg16536964	chr8	16051412	-0.1751	0.2504	0.485	1	MSR1	91.03
cg21216015	chr1	26230906	-0.1103	0.1578	0.485	1	STMN1	93.35
cg25839877	chr17	76361930	0.1727	0.2471	0.485	1		88.41
cg18554826	chr12	114845862	-0.2152	0.3078	0.485	1	TBX5	19.18
cg25861458	chr8	42948482	-0.05407	0.07734	0.485	1	SGK196	2.4
cg10867817	chr18	45658722	-0.1447	0.2069	0.485	1	ZBTB7C	91.8
cg24214918	chr10	102991184	0.1698	0.243	0.485	1	FLJ41350	16.2
cg05584605	chr4	1657368	0.1781	0.2548	0.485	1	FAM53A	90.23
cg20567280	chr3	101289945	-0.4409	0.6307	0.485	1		79
cg20052308	chr7	143078995	-0.08073	0.1155	0.485	1	MIR6892	3.9
cg07033494	chr11	12309299	-0.6876	0.9836	0.485	1	MICALCL	70.86
cg01984250	chrX	106364903	-0.3065	0.4384	0.485	1		84.06
cg09659734	chr16	56227065	-0.1112	0.159	0.485	1	DKFZP434H168	5.4
cg02988254	chr2	88991205	-0.1565	0.2238	0.485	1	RPIA	4.77
cg01392007	chr4	176734302	-0.4854	0.6944	0.485	1	GPM6A	64.11
cg01144367	chr10	93716109	-0.1382	0.1977	0.485	1	BTAF1	93.55
cg01752912	chr15	75918167	-0.02734	0.03911	0.485	1	SNUPN	1.95
cg04476915	chr11	93321358	-0.2518	0.3602	0.485	1		83.31
cg11557984	chr3	177652494	-0.1926	0.2755	0.485	1		90.76
cg24204148	chr16	81087581	0.09611	0.1375	0.485	1	C16orf46	95.25
cg04352006	chr20	36318184	-0.2666	0.3814	0.485	1		87.08
cg12475379	chr8	145772292	0.1973	0.2822	0.485	1	ARHGAP39	79.61
cg03854564	chr17	1626477	-0.2259	0.3231	0.485	1	WDR81	3.68
cg20705168	chr2	15834519	0.2594	0.3711	0.485	1	LOC101926966	67.41
cg04617374	chr19	13873649	0.1357	0.1941	0.485	1	CCDC130	93.75
cg23843620	chr6	33238264	0.1105	0.158	0.485	1	VPS52	94.45
cg14866863	chr14	58332116	0.09598	0.1373	0.485	1		3.34
cg02742906	chr13	112758625	-0.05606	0.08019	0.485	1		2.67
cg14116139	chr2	241908253	0.4543	0.6499	0.485	1		89.17
cg14377176	chr7	7680650	-0.3779	0.5406	0.485	1	UMAD1	3.14
cg23610287	chr6	45228643	0.1131	0.1617	0.485	1	SUPT3H	93.44
cg19354579	chr19	11493920	0.3775	0.5401	0.485	1	EPOR	16.76
cg18283067	chr7	27779154	-0.3835	0.5486	0.485	1	TAX1BP1	5.51
cg15047774	chr11	123067275	-0.1294	0.1851	0.485	1	ASAM	7.25
cg00867123	chr11	73543950	0.3118	0.446	0.485	1	MRPL48	94.53
cg16718445	chr4	55100268	-0.05098	0.07293	0.485	1	PDGFRA	1.69
cg09250938	chr17	1557210	-0.1185	0.1695	0.485	1	PRPF8	94.45
cg14539166	chr5	91518904	0.2092	0.2992	0.485	1		79.93
cg04720190	chr12	100723264	0.2923	0.4181	0.485	1	SCYL2	58.86
cg22985390	chr12	6982529	0.04759	0.06809	0.485	1	SPSB2	3.02
cg27067595	chr8	127530819	-0.196	0.2803	0.485	1		88.94
cg13345129	chr5	54358229	-0.3329	0.4762	0.485	1		74.97
cg14673254	chr11	78177043	0.1964	0.281	0.485	1	NARS2	90.82
cg05825660	chr8	50787456	0.3478	0.4976	0.485	1		63.91
cg15399690	chr17	78194847	-0.2478	0.3545	0.485	1	SLC26A11	20.41
cg00246547	chr2	86250660	-0.2656	0.3799	0.485	1	LOC90784	87
cg13864165	chr19	858544	0.1558	0.2229	0.485	1	CFD	91.9
cg02261899	chrX	125686940	-0.6218	0.8896	0.485	1	DCAF12L1	21.1
cg00679662	chr2	121538992	0.1535	0.2196	0.485	1		91.71
cg22797610	chr5	36444321	-0.2301	0.3292	0.485	1		84.49
cg26998850	chr16	50300322	-0.1402	0.2006	0.485	1		6.16
cg00302521	chr1	152487909	-0.02603	0.03723	0.485	1	CRCT1	1.75
cg15096147	chr13	28990401	-0.2132	0.305	0.485	1	FLT1	46.18
cg24135088	chr12	27361176	0.2031	0.2905	0.485	1		85.01
cg22783180	chr10	8091753	-0.09377	0.1341	0.485	1		2.5
cg16989701	chr13	21803928	0.2706	0.3872	0.485	1		81.3
cg11959771	chr9	101984403	-0.05737	0.08207	0.485	1	ALG2	2.78
cg04313173	chr11	73087233	0.1082	0.1548	0.485	1	RELT	4.82
cg10324568	chr15	78097189	0.2905	0.4156	0.485	1	LINGO1	69.51
cg26755111	chr11	68815586	0.2658	0.3803	0.485	1	TPCN2	44.54
cg07369461	chr20	57760364	0.3719	0.532	0.485	1		72.78
cg03572859	chr8	22409634	-0.2809	0.4018	0.485	1	SORBS3	10.84
cg23767163	chr12	46777281	-0.04366	0.06246	0.485	1	LOC100288798	2.09
cg18165186	chr3	50314180	-0.3482	0.4982	0.485	1	SEMA3B	72.24
cg04513973	chr3	188286038	-0.3177	0.4545	0.485	1	LPP-AS1	81.41
cg02522183	chr14	23707065	0.02858	0.04089	0.485	1	RNF212B	2.15
cg00050336	chr4	15377965	0.3298	0.4718	0.485	1	C1QTNF7	62.05
cg11565248	chrX	20284128	-0.1788	0.2558	0.485	1	RPS6KA3	11.9
cg17419312	chr7	20230731	0.4207	0.6019	0.485	1	MACC1	57.02
cg19305227	chr15	45544335	0.2211	0.3163	0.485	1	SLC28A2	88.79
cg14006448	chr6	70980847	-0.508	0.7267	0.485	1	COL9A1	88.34
cg01885824	chr2	65608138	0.1003	0.1435	0.485	1	SPRED2	93.89
cg01776094	chr9	3385979	0.2365	0.3384	0.485	1	RFX3	89.51
cg12588834	chr17	45266871	-0.0194	0.02776	0.485	1	CDC27	1.53
cg10063800	chr8	1921328	0.2355	0.3369	0.485	1	KBTBD11	2.61
cg13334253	chr14	86797230	0.6055	0.8663	0.485	1		75.93
cg13563462	chr9	125875269	-0.213	0.3047	0.485	1	MIR600	90.1
cg05338083	chr11	102187976	-0.07391	0.1057	0.485	1	BIRC3	2.86
cg03741332	chr19	4403337	-0.1815	0.2596	0.485	1	CHAF1A	4.27
cg10779826	chr19	47197219	0.09188	0.1315	0.485	1	PRKD2	94.51
cg04846516	chr11	70148621	-0.1011	0.1446	0.485	1	PPFIA1	94.29
cg11532842	chr1	208842146	-0.1809	0.2589	0.485	1		89.17
cg20917920	chr11	70416238	-0.2254	0.3225	0.485	1	SHANK2	87.27
cg13578043	chr13	44242497	-0.1186	0.1696	0.485	1	ENOX1	92.8
cg19046697	chr5	92915581	0.05434	0.07775	0.485	1	FLJ42709	3.11
cg17823999	chr2	27886354	-0.1499	0.2145	0.485	1	SLC4A1AP	5.55
cg00358516	chr7	97882212	0.1173	0.1678	0.485	1	TECPR1	94.3
cg27227619	chr15	31668720	0.1476	0.2112	0.485	1	KLF13	92.53
cg24974356	chrX	103035890	-0.2601	0.3722	0.485	1	PLP1	85.4
cg01098651	chr18	77439095	-0.1178	0.1685	0.485	1	CTDP1	5
cg27102691	chr8	123580497	0.3285	0.47	0.485	1		92.16
cg06637782	chr21	43299735	-0.09686	0.1386	0.485	1	PRDM15	5.26
cg01692233	chr18	76738717	-0.07715	0.1104	0.485	1		3.27
cg04101442	chr18	43570046	-0.301	0.4306	0.485	1	PSTPIP2	95.01
cg06019215	chrX	24167821	-0.0517	0.07397	0.485	1		2.41
cg12404858	chr10	133558466	0.5752	0.823	0.485	1		73.01
cg18823710	chr8	32554756	0.3363	0.4811	0.485	1	NRG1	85.21
ch.4.1580997R	chr4	82453751	-0.5244	0.7503	0.485	1		6.05
cg06326800	chr9	130116418	-0.5025	0.719	0.485	1	GARNL3	37.89
cg06181064	chr17	75350966	0.2166	0.3098	0.485	1	SEPT9	83.67
cg24418447	chr17	6987578	0.4459	0.638	0.485	1		43.44
cg00299036	chr9	135846011	0.1957	0.28	0.485	1	GFI1B	86.72
cg04164838	chr19	14591148	-0.07788	0.1114	0.485	1	GIPC1	2.31
cg12780104	chr10	69598658	0.09319	0.1333	0.485	1	DNAJC12	94.99
cg01464835	chr19	30016147	0.02666	0.03815	0.485	1	VSTM2B	1.32
cg01697541	chr17	26645932	-0.01772	0.02536	0.485	1	TMEM97	1.54
cg04253298	chrX	123467196	-0.1586	0.2269	0.485	1		92.07
cg02610614	chr12	54762554	-0.06457	0.09238	0.485	1	LOC102724050	3.75
cg04228935	chr21	36399258	-0.1718	0.2458	0.485	1	RUNX1	2.33
cg02976539	chr17	72757302	-0.3967	0.5676	0.485	1	SLC9A3R1	74.86
cg04200615	chr3	23851861	-0.07829	0.112	0.485	1	UBE2E1	4.1
cg03590492	chr9	137977757	0.3122	0.4467	0.485	1	OLFM1	56.64
cg07290920	chr4	20396867	0.3297	0.4718	0.485	1	SLIT2	26.96
cg06070324	chr15	75322058	0.291	0.4163	0.485	1	PPCDC	31.75
cg14165272	chr5	156252038	-0.5589	0.7996	0.485	1		39.93
cg26898436	chr2	99280007	-0.3464	0.4956	0.485	1	MGAT4A	70.45
cg02586236	chr7	2439366	0.3509	0.5021	0.485	1		27.22
cg15836225	chr7	904790	-0.08248	0.118	0.485	1	UNC84A	94.23
cg06029801	chr14	50233674	0.2406	0.3443	0.485	1	KLHDC2	84.18
cg24651283	chr4	88141600	-0.0209	0.0299	0.485	1	KLHL8	1.43
cg26306411	chr22	29196699	-0.05669	0.08112	0.485	1	XBP1	3.41
cg04709321	chr5	80382795	0.1637	0.2342	0.485	1	RASGRF2	89.18
cg04189988	chr11	18127292	-0.5234	0.7489	0.485	1	SAAL1	6.32
cg24810741	chr4	141294796	-0.02776	0.03972	0.485	1	SCOC	1.99
cg24437311	chr3	44753069	0.1175	0.1681	0.485	1	ZNF502	93.52
cg13381679	chr15	90746138	0.1529	0.2188	0.485	1	SEMA4B	91.93
cg22971720	chr14	103015028	0.1676	0.2399	0.485	1		91.73
cg19579782	chr10	17243880	0.2586	0.37	0.485	1	TRDMT1	68.38
cg20981184	chr14	95979816	-0.4251	0.6083	0.485	1		62.24
cg07813252	chr19	54382779	0.08105	0.116	0.485	1		5.72
cg23903859	chr1	30611947	0.525	0.7512	0.485	1		89.37
cg00449812	chr16	3137690	0.378	0.5409	0.485	1		41.21
cg17054031	chr12	109703028	-0.4509	0.6451	0.485	1	ACACB	89.34
cg04300632	chr17	6915671	-0.03993	0.05714	0.485	1	RNASEK	2.37
cg18042072	chr3	170825170	-0.08118	0.1162	0.485	1	TNIK	95.24
cg14936845	chr6	40245034	0.2401	0.3436	0.485	1		85.89
cg23244948	chr14	47096230	0.1858	0.2658	0.485	1		83.69
cg24785279	chr17	14984353	-0.2949	0.4219	0.485	1		80.33
cg15826704	chr10	105215178	0.1951	0.2792	0.485	1	CALHM1	80.74
cg11929601	chr11	74205083	0.1479	0.2116	0.485	1	LIPT2	5.99
cg06015599	chr6	151661961	-0.1996	0.2855	0.485	1	AKAP12	89.9
cg03618177	chr1	26437494	0.02272	0.0325	0.485	1	PDIK1L	1.75
cg00969825	chr5	150537152	-0.25	0.3577	0.485	1	ANXA6	4.97
cg25169338	chr20	35238351	0.3181	0.4552	0.485	1	C20orf24	94.93
cg07062978	chr2	207847270	0.5775	0.8264	0.486	1		77.7
cg19653221	chr11	82708588	0.1788	0.2559	0.486	1	RAB30	90.15
cg03595855	chr11	70964127	-0.2439	0.349	0.486	1		10.92
cg16092786	chr11	32455735	0.1183	0.1693	0.486	1	WT1	5.32
cg16747109	chr4	111544463	0.1225	0.1753	0.486	1	PITX2	5.56
cg10912771	chr15	44884411	-0.1224	0.1751	0.486	1	SPG11	93.35
cg00926466	chr5	179192168	-0.2565	0.367	0.486	1	MAML1	79.99
cg11821626	chr1	150947403	-0.02038	0.02917	0.486	1	LASS2	1.53
cg06856555	chr4	184908648	-0.2991	0.428	0.486	1	STOX2	90.08
cg14184180	chr21	22599247	0.3499	0.5007	0.486	1	NCAM2	84.51
cg18046203	chr9	120230009	0.1808	0.2587	0.486	1		89.89
cg21961196	chr5	110408288	0.1525	0.2183	0.486	1	TSLP	92.74
cg00590152	chr17	74003831	-0.3788	0.542	0.486	1	EVPL	86.78
cg11005692	chr4	1595294	-0.3254	0.4657	0.486	1		84.57
cg14021451	chr6	168960952	-0.502	0.7183	0.486	1	SMOC2	81.22
cg23004031	chr10	131323903	-0.04195	0.06003	0.486	1	MGMT	97.77
cg15734651	chr17	27034448	-0.1105	0.1581	0.486	1	PROCA1	93.78
cg02169973	chr19	50983986	0.2013	0.288	0.486	1	C19orf63	83.48
cg19308185	chr1	6363596	0.1155	0.1653	0.486	1	ACOT7	93.72
cg20790534	chr11	130718481	-0.1676	0.2398	0.486	1	LOC100507431	91.33
cg11966378	chr1	5483783	-0.1508	0.2157	0.486	1		92.09
cg21720577	chr10	16478057	-0.1678	0.2401	0.486	1	PTER	92.67
cg05626901	chr15	67143177	0.2356	0.3371	0.486	1		49.22
cg12166899	chr14	105617173	0.1544	0.2209	0.486	1	JAG2	90.92
cg03064067	chr12	85306916	-0.2315	0.3312	0.486	1	SLC6A15	10.61
cg25317548	chr2	114481691	-0.2939	0.4206	0.486	1	SLC35F5	89.82
cg22694935	chr15	91644914	-0.08909	0.1275	0.486	1	SV2B	94.94
cg16530084	chr15	50543562	0.1886	0.2699	0.486	1	HDC	86.89
cg19525496	chrX	134555711	-0.2968	0.4247	0.486	1	NCRNA00086	19.25
cg18442961	chr3	154741932	0.1661	0.2377	0.486	1		89.2
cg12803572	chr17	55162579	-0.07416	0.1061	0.486	1	AKAP1	0.99
cg14757344	chr21	45209507	-0.04942	0.07071	0.486	1	RRP1	2.74
cg16072211	chr16	2563036	0.2785	0.3986	0.486	1	ATP6V0C	70.69
cg19838506	chr7	13025242	-0.6693	0.9577	0.486	1		85.56
cg24247132	chr7	64458642	-0.472	0.6755	0.486	1		82.92
cg25360990	chr18	13004337	0.2164	0.3097	0.486	1	CEP192	75.87
cg08577441	chr12	12507213	-0.292	0.4178	0.486	1		93.18
cg13782911	chr2	230995491	0.3898	0.5578	0.486	1		74.27
cg25443189	chr4	147166659	0.2895	0.4144	0.486	1		70.01
cg13652120	chr5	67430203	0.1763	0.2523	0.486	1		87.5
cg11440500	chr15	80568628	0.1778	0.2544	0.486	1	LINC00927	86.72
cg26608305	chr11	925416	0.6249	0.8942	0.486	1	AP2A2	60.88
cg19186056	chr11	113903985	0.3282	0.4697	0.486	1		32.32
cg27528157	chr10	76628515	0.204	0.2919	0.486	1	KAT6B	90.55
cg14214797	chr14	91860613	-0.3304	0.4728	0.486	1	CCDC88C	62.62
cg20390822	chr14	101169466	0.2242	0.3209	0.486	1		80.6
cg18426076	chr17	69866627	0.5332	0.7631	0.486	1		60.47
cg20567895	chr1	95149580	0.1066	0.1525	0.486	1		94.07
cg06705775	chr21	21816071	0.3875	0.5546	0.486	1		50.33
cg25807199	chr3	193345871	-0.1204	0.1724	0.486	1	OPA1-AS1	94.41
cg14714391	chr5	76010444	-0.8583	1.228	0.486	1	F2R	18.84
cg13977355	chr9	140171765	-0.2492	0.3566	0.486	1	C9orf167	24.25
cg07639265	chrX	47039290	-0.1556	0.2227	0.486	1	RBM10	90.98
cg18029792	chr12	51009649	0.481	0.6884	0.486	1	DIP2B	92.05
cg22260016	chr12	94492343	0.2064	0.2954	0.486	1		85.4
cg20032271	chr5	6782049	-0.1278	0.1829	0.486	1		92.49
cg18515940	chr8	107116324	0.5847	0.8368	0.486	1		85.61
cg08126789	chr16	84746995	-0.2096	0.3	0.486	1	USP10	88.29
cg17919850	chr11	43928780	-0.2827	0.4045	0.486	1	ALKBH3	66.7
cg02570929	chr2	7065191	-0.2231	0.3193	0.486	1	RNF144A	50.73
cg01168735	chr4	15375846	-0.5677	0.8125	0.486	1	C1QTNF7	82.07
cg24238265	chr17	47208515	-0.2117	0.303	0.486	1	B4GALNT2	88.37
cg00401085	chr5	115170983	-0.3283	0.4699	0.486	1	ATG12	90.41
cg24865315	chr14	50442582	-0.09974	0.1427	0.486	1		94.58
cg16646600	chr1	54562543	-0.4474	0.6403	0.486	1	C1orf83	81.91
cg04023434	chr1	183778265	0.1697	0.2429	0.486	1	RGL1	89.55
cg06535749	chr1	220699960	-0.4616	0.6607	0.486	1		65.6
cg02265056	chr19	49016928	-0.08011	0.1146	0.486	1	LMTK3	3.82
cg17428496	chr19	2151817	-0.09927	0.1421	0.486	1	AP3D1	2.15
cg03238819	chrX	24938984	-0.2286	0.3271	0.486	1	POLA1	92.08
cg03017407	chr7	55195570	-0.3408	0.4877	0.486	1	EGFR	78.06
cg11305848	chr17	78965442	0.02006	0.02871	0.486	1	CHMP6	1.53
cg15066323	chr6	39398866	-0.4011	0.5741	0.486	1	KIF6	70.24
cg00021108	chr14	92980026	0.09632	0.1378	0.486	1	RIN3	2.21
cg00511674	chr16	78080068	-0.05017	0.0718	0.486	1		3.09
cg24473995	chr21	37539151	0.2953	0.4227	0.486	1	DOPEY2	46.66
cg16482410	chr14	59769781	-0.1318	0.1886	0.486	1	DAAM1	94.18
cg10097291	chr21	37119201	0.1123	0.1607	0.486	1		94.26
cg19958593	chr14	87265617	-0.1937	0.2772	0.486	1		90.17
cg17585279	chr16	30538052	-0.07481	0.1071	0.486	1	ZNF768	3.72
cg11099706	chr3	126732969	0.2078	0.2975	0.486	1	PLXNA1	79.33
cg13409442	chr10	17726728	-0.496	0.7099	0.486	1	STAM	61.43
cg13305494	chr16	22067550	-0.2306	0.3301	0.486	1	C16orf52	85.75
cg15957684	chr1	12123138	-0.237	0.3392	0.486	1	TNFRSF8	2.74
cg07756708	chrX	63617742	0.4715	0.6748	0.486	1		90.28
cg08850388	chr7	33628078	-0.1794	0.2568	0.486	1	BBS9	93.47
cg16949599	chr6	144473325	0.179	0.2562	0.486	1	STX11	89.87
cg03491109	chr11	18172905	-0.4781	0.6842	0.486	1		74.08
cg03148241	chr13	77230789	0.3027	0.4332	0.486	1		19.43
cg05012607	chr11	62539719	0.1146	0.1641	0.486	1	TAF6L	93.64
cg05419385	chr12	27352945	0.1927	0.2758	0.486	1		82.66
cg01437235	chr4	939027	0.5086	0.7279	0.486	1	TMEM175	59.22
cg14210607	chr15	68128175	-0.06473	0.09264	0.486	1		1.91
cg25717351	chr17	744675	0.05235	0.07493	0.486	1	NXN	97.44
cg04501832	chr7	92849016	0.4148	0.5936	0.486	1	HEPACAM2	10.52
cg16172587	chr13	41629322	0.1528	0.2187	0.486	1		90.21
cg12714890	chr8	11653811	0.3279	0.4693	0.486	1	FDFT1	81.14
cg15908308	chr4	43459582	-0.2303	0.3297	0.486	1		85.67
cg18177591	chr9	36215786	0.1631	0.2335	0.486	1	GNE	91.05
cg18054943	chr17	7283897	0.3696	0.529	0.486	1	TNK1	49.59
cg07511587	chr16	1364129	0.1582	0.2264	0.486	1	UBE2I	89.07
cg21735345	chr20	48624567	0.178	0.2547	0.486	1		84.54
cg02493937	chr7	75967736	0.2257	0.323	0.486	1	YWHAG	91.94
cg07371612	chr5	149381392	-0.05043	0.07218	0.486	1	HMGXB3	2.73
cg25174840	chr17	76778710	-0.3864	0.553	0.486	1	CYTH1	5.5
cg27329091	chr2	213698049	0.5065	0.725	0.486	1		83.5
cg08808106	chr15	101693042	-0.1783	0.2551	0.486	1		87.42
cg05412788	chr12	120835721	-0.4707	0.6738	0.486	1		80.42
cg02972607	chr17	926146	-0.3343	0.4785	0.486	1	MIR3183	82.53
cg12833931	chr17	9862893	0.1188	0.17	0.486	1	GAS7	4.79
cg26365545	chr5	76932016	-0.2785	0.3986	0.486	1	OTP	13.78
cg21545963	chr1	186897030	-0.0864	0.1237	0.486	1	PLA2G4A	95.03
cg10745272	chr4	2819770	0.5733	0.8206	0.486	1	SH3BP2	16.43
cg21374438	chr21	33815480	-0.3806	0.5447	0.486	1	EVA1C	90.79
cg01536956	chr6	33165577	0.3569	0.5109	0.486	1	RXRB	63.72
cg04775315	chr10	71168737	-0.02434	0.03484	0.486	1	TACR2	0.94
cg09328228	chr20	43538527	-0.3682	0.527	0.486	1	PABPC1L	4.13
cg20642397	chr14	75178577	-0.2197	0.3144	0.486	1	FCF1	88.46
cg27314503	chr3	69097585	0.07706	0.1103	0.486	1	TMF1	95.13
cg14299907	chr17	74882552	-0.1682	0.2408	0.486	1	MGAT5B	84.36
cg00390150	chr1	156391758	-0.07627	0.1092	0.486	1	C1orf61	2.21
cg26177273	chr19	46854602	-0.2247	0.3216	0.486	1	PPP5C	2.85
cg07082158	chr4	114681880	0.04124	0.05903	0.486	1	CAMK2D	1.13
cg22605179	chr22	29664171	0.1871	0.2678	0.486	1	EWSR1	2.48
cg23269169	chr1	16693679	-0.4302	0.6158	0.486	1	C1orf144	5.66
cg08573562	chr7	158105967	0.5247	0.751	0.486	1	PTPRN2	88.77
cg15688670	chr11	27723190	-0.0263	0.03765	0.486	1	BDNF	1.78
cg05483731	chr12	132845481	0.1939	0.2775	0.486	1	GALNT9	95.22
cg22282190	chr5	40376642	-0.1331	0.1906	0.486	1		93.32
cg08313893	chr8	105022801	-0.2374	0.3398	0.486	1	RIMS2	91.45
cg10134910	chr4	1076041	0.2993	0.4285	0.486	1	RNF212	57.82
cg00115954	chr8	11536551	-0.278	0.3979	0.486	1		43.58
cg08681841	chr6	111995762	0.5082	0.7275	0.486	1	FYN	91.94
cg00922915	chr11	122238691	0.6501	0.9305	0.486	1		87.43
cg15738622	chr1	81050409	-0.1818	0.2603	0.486	1	LOC101927412	89.84
cg00494635	chr12	67242879	0.1656	0.237	0.486	1		85.02
cg11803803	chr1	28775373	0.07464	0.1068	0.486	1	PHACTR4	94.93
cg17434315	chr4	72475070	-0.1958	0.2803	0.486	1		92.07
cg17977435	chr6	164340614	0.3464	0.4958	0.486	1		95.53
cg20338294	chr18	903977	0.312	0.4467	0.486	1	ADCYAP1	6.27
cg11473876	chr11	109292803	-0.3304	0.4729	0.486	1	C11orf87	3.08
cg27234109	chr11	1308428	0.1342	0.1921	0.486	1	TOLLIP	95.5
cg10869669	chr17	73741289	-0.2156	0.3087	0.486	1	ITGB4	87.5
cg17818029	chr7	36641247	-0.2269	0.3248	0.486	1	AOAH	88.78
cg21402749	chr4	27526040	-0.2578	0.3691	0.486	1		90.78
cg01464838	chr17	7323387	-0.1385	0.1982	0.486	1	SPEM1	93.15
cg20895584	chr19	20150701	-0.2949	0.4221	0.486	1	ZNF682	89.87
cg26092544	chr22	31575029	0.1455	0.2082	0.486	1	RNF185	90.34
cg22868225	chr1	2015815	0.02621	0.03752	0.486	1	PRKCZ	98.37
cg02521643	chr5	60139708	-0.1949	0.279	0.486	1	ELOVL7	3.21
cg08740107	chr7	5834372	-0.2873	0.4112	0.486	1		85.92
cg16868346	chr2	106651338	-0.124	0.1775	0.486	1		93.56
cg11283245	chr11	105700235	0.1767	0.2529	0.486	1	GRIA4	85.13
cg19276668	chr18	9632080	0.09563	0.1369	0.486	1		94.85
cg21156851	chr6	45607281	-0.1172	0.1677	0.486	1		94.2
cg23388714	chr18	51750950	-0.06792	0.09723	0.486	1	MBD2	3.65
cg07582470	chr2	200321744	-0.01926	0.02757	0.486	1	SATB2	1.38
cg19873199	chr10	1547478	0.1236	0.177	0.486	1	ADARB2	94.17
cg00610577	chr12	12008666	-0.2678	0.3834	0.486	1	ETV6	9.15
cg22884551	chr18	9218005	-0.1469	0.2104	0.486	1	ANKRD12	94.3
cg27564192	chr2	38676168	0.2781	0.3982	0.486	1		80.06
cg22060113	chr19	36422140	-0.2538	0.3633	0.486	1		22.18
cg05243240	chr3	186434720	-0.128	0.1832	0.486	1	KNG1	92.85
cg04117869	chr13	70681815	0.1779	0.2547	0.486	1	KLHL1	10.19
cg04708036	chr19	50507128	0.1582	0.2264	0.486	1	VRK3	84.74
cg24621972	chr2	223160175	-0.2847	0.4076	0.486	1	PAX3	7.41
cg06651779	chr22	26848648	0.1311	0.1877	0.486	1	HPS4	91.99
cg15854689	chr17	77422301	0.1792	0.2566	0.486	1	RBFOX3	89.25
cg10286609	chr16	4960046	0.1194	0.171	0.486	1	PPL	91.67
cg17190781	chr6	40387783	0.6854	0.9813	0.486	1	LRFN2	83.7
cg20079322	chr6	131520705	-0.6685	0.957	0.486	1	AKAP7	39.7
cg11477561	chr1	165669194	-0.1708	0.2444	0.486	1	ALDH9A1	92.14
cg02351971	chr3	120130716	0.1691	0.2421	0.486	1	FSTL1	87.7
cg00633473	chr8	145754821	-0.0715	0.1024	0.486	1	MGC70857	4.2
cg11630504	chr1	49283624	-0.4107	0.5879	0.486	1	AGBL4	91.28
cg04725777	chr7	100048128	-0.1206	0.1727	0.486	1		5.23
cg20528350	chr11	129912579	0.07624	0.1091	0.486	1		96.63
cg01233189	chr17	30431782	-0.1024	0.1466	0.486	1		94.68
cg26536285	chr3	127572750	0.1578	0.2259	0.486	1		86.87
cg02806995	chr5	129309672	-0.1431	0.2048	0.486	1	CHSY3	91.84
cg10953246	chr4	32911114	0.284	0.4065	0.486	1		82.73
cg13250765	chr8	94270500	-0.2466	0.3531	0.486	1		89.02
cg07087859	chr20	62102803	-0.1556	0.2227	0.486	1	KCNQ2	8.36
cg12348511	chr11	3187678	0.2341	0.3352	0.486	1	OSBPL5	73.96
cg10864680	chr13	108922274	-0.04054	0.05804	0.486	1	TNFSF13B	2.29
cg25140607	chr6	10410544	-0.3188	0.4564	0.486	1	TFAP2A	7.38
cg25774921	chr11	70867130	-0.1704	0.2439	0.486	1	SHANK2	89.02
cg12274508	chr6	33170770	-0.16	0.2291	0.486	1	SLC39A7	90.69
cg19281677	chr6	24883019	0.1701	0.2435	0.486	1	FAM65B	93.7
cg17902989	chr19	3985501	-0.01846	0.02643	0.486	1	EEF2	1.27
cg24488834	chr22	44980631	0.268	0.3837	0.486	1		75.35
cg06976209	chr3	15457528	-0.1242	0.1779	0.486	1	METTL6	93.53
cg02913714	chr8	41862894	0.6412	0.9181	0.486	1	KAT6A	52.56
cg12721681	chr17	7605244	0.1769	0.2533	0.486	1	WRAP53	84.13
cg18745965	chr10	4713702	-0.1357	0.1943	0.486	1	LOC100216001	93.17
cg10342813	chr2	9621807	0.1271	0.182	0.486	1	IAH1	93.61
cg14519717	chr14	90744790	-0.1397	0.2001	0.486	1	C14orf102	92.29
cg21145449	chr3	174580620	0.1746	0.25	0.486	1	NAALADL2	92.2
cg05024254	chr21	47575530	-0.1262	0.1807	0.486	1	FTCD	93.93
cg25639858	chr16	81699983	0.1441	0.2064	0.486	1	LOC100129617	92.71
cg24636476	chr1	26508394	-0.1673	0.2395	0.486	1	CNKSR1	89.49
cg06458527	chr9	38488283	-0.4057	0.5808	0.486	1		52.37
cg12546799	chr11	69524291	0.4206	0.6022	0.486	1		74.13
ch.4.2941683R	chr4	160942578	-0.3459	0.4952	0.486	1		4.61
cg03786709	chr12	42551291	0.2569	0.3678	0.486	1	YAF2	92.43
cg26107402	chr12	86889873	0.2386	0.3416	0.486	1	MGAT4C	82.03
cg25510721	chr17	30827194	-0.1573	0.2252	0.486	1	MYO1D	90.51
cg04811540	chr7	1351903	0.4548	0.6512	0.486	1		85.65
cg11935147	chr1	145075831	0.1439	0.206	0.486	1	PDE4DIP	11.08
cg03040334	chr21	45710599	-0.2106	0.3015	0.486	1	AIRE	81.35
cg12304215	chr5	132201291	0.09433	0.1351	0.486	1	GDF9	94.91
cg04901622	chr4	47944534	-0.1209	0.1731	0.486	1	CNGA1	92.88
cg05935023	chr16	84115968	0.164	0.2349	0.486	1	MBTPS1	91.12
cg05510041	chr10	75758427	0.1603	0.2296	0.486	1	VCL	11.56
cg22316418	chr11	1912178	0.7267	1.041	0.486	1	LSP1	36.91
cg12627354	chr11	46940434	-0.2286	0.3273	0.486	1	LRP4	6.95
cg14053575	chr7	148055325	0.1735	0.2485	0.486	1	CNTNAP2	89.86
cg23377395	chr11	45740029	0.5878	0.8416	0.486	1		79.62
cg08586066	chr6	16238667	-0.05112	0.0732	0.486	1	GMPR	2.89
cg01721818	chr2	15735912	-0.1322	0.1892	0.486	1	DDX1	91.48
cg03508013	chr14	59272383	-0.13	0.1861	0.486	1		93.73
cg03666244	chr2	177008770	0.1864	0.2668	0.486	1		85.51
cg17895870	chr19	16254474	0.1864	0.2669	0.486	1	HSH2D	6.44
cg05459163	chr14	92411904	0.2214	0.317	0.486	1	FBLN5	86.54
cg09399850	chr14	103998970	0.1375	0.1968	0.486	1	TRMT61A	91.2
cg22987568	chr19	2621982	-0.04035	0.05778	0.486	1	GNG7	1.82
cg03824813	chr19	45862300	0.06678	0.09562	0.486	1	ERCC2	95.88
cg26896472	chr8	57788542	0.1478	0.2116	0.486	1		92.77
cg13233799	chr1	43996745	0.06913	0.09898	0.486	1	PTPRF	3.14
cg09392136	chr11	72325241	-0.03908	0.05595	0.486	1	PDE2A	1.98
cg09135098	chr3	172125617	0.3811	0.5457	0.486	1		95.85
cg25625561	chr17	719315	0.1501	0.2148	0.486	1	NXN	90.96
cg14416623	chr2	133561787	-0.2213	0.3168	0.486	1	NCKAP5	6.32
cg07160402	chr13	62605161	-0.2201	0.3152	0.486	1	LINC00358	92.05
cg17318819	chr1	33115769	-0.2477	0.3547	0.486	1	RBBP4	3.41
cg02706658	chr13	33607403	0.616	0.882	0.486	1	KL	24.97
cg05265607	chr10	98900817	0.3293	0.4715	0.486	1	SLIT1	71.64
cg00255631	chr13	113512310	0.1104	0.1581	0.486	1	ATP11A	93.35
cg18236545	chr12	90501477	-0.1249	0.1788	0.486	1		93.04
cg00840960	chr5	148034030	-0.1671	0.2393	0.486	1	HTR4	6.25
cg19136371	chr6	40357140	-0.5391	0.772	0.486	1		61.45
cg26877719	chr14	102099502	-0.3074	0.4401	0.486	1		59.8
cg02001410	chr5	71403045	0.08682	0.1243	0.486	1	MAP1B	4.88
cg27336015	chr1	211710614	-0.1074	0.1537	0.486	1		93.64
cg15909600	chr22	51038723	-0.09135	0.1308	0.486	1	MAPK8IP2	4.32
cg10277631	chr14	53019580	-0.2242	0.321	0.486	1	TXNDC16	3.92
cg23924282	chr8	6699175	0.2988	0.4279	0.486	1	GS1-24F4.2	42.4
cg10928283	chr13	114752401	-0.1599	0.229	0.486	1	RASA3	90.27
cg04644085	chr10	26828927	-0.1902	0.2723	0.486	1	APBB1IP	92.05
cg23743830	chr21	37436874	0.2311	0.3309	0.486	1	SETD4	88.06
cg12561079	chr7	986139	-0.4399	0.6299	0.486	1	ADAP1	93.61
cg14999716	chr12	104477949	0.09934	0.1423	0.486	1	HCFC2	95.55
cg25470148	chr1	25257931	0.1484	0.2125	0.486	1	RUNX3	90.75
cg13227893	chr6	37439477	-0.1531	0.2192	0.486	1	CMTR1	88.47
cg03293513	chr16	1821253	-0.3032	0.4342	0.486	1	NME3	2.1
cg00841789	chr3	32751176	-0.1447	0.2072	0.486	1	CNOT10	91.96
cg16701917	chr7	103650801	0.3244	0.4645	0.486	1		91.21
cg25212301	chr15	56993942	0.3428	0.4908	0.486	1	ZNF280D	94.49
cg01857718	chr2	121304074	0.3454	0.4946	0.486	1		75.98
cg15033036	chr9	133556841	0.04375	0.06265	0.486	1	PRDM12	2.48
cg10499974	chr3	46244099	0.379	0.5427	0.486	1	CCR1	57.71
cg21578720	chr3	191048840	0.3745	0.5363	0.486	1	UTS2B	89.68
cg03932043	chr20	329101	-0.1701	0.2436	0.486	1	NRSN2	5.83
cg12129209	chr14	102276033	-0.3491	0.4999	0.486	1	PPP2R5C	3.19
cg08741064	chr14	91575451	-0.2035	0.2914	0.486	1		6.65
cg22373415	chr15	66996361	-0.02651	0.03795	0.486	1	SMAD6	2.09
cg05259305	chr1	43473392	0.4448	0.637	0.486	1		71.8
cg18703903	chr19	52511504	-0.04285	0.06136	0.486	1	ZNF615	2.32
cg08882646	chr12	29307764	-0.1596	0.2285	0.486	1	FAR2	91.26
cg13223565	chr21	47831927	0.1875	0.2684	0.486	1	PCNT	82.45
cg13505279	chr15	55611881	0.4285	0.6137	0.486	1	PIGB	36.4
cg09315024	chr4	103749082	-0.07395	0.1059	0.486	1	UBE2D3	3.83
cg25616055	chr12	89638890	0.285	0.4081	0.486	1		15.58
cg02689238	chr2	101598906	0.3331	0.477	0.486	1	NPAS2	81.6
cg24291845	chr17	73851885	0.02921	0.04182	0.486	1	WBP2	1.57
cg10911365	chr10	105827642	-0.1891	0.2708	0.486	1	COL17A1	90.75
cg18455678	chr6	36981809	-0.1451	0.2078	0.486	1	FGD2	92.94
cg26703581	chr10	127928642	0.1554	0.2225	0.486	1	ADAM12	89.18
cg15447511	chr1	161129152	-0.1956	0.2801	0.486	1	USP21	2.79
cg01548232	chrX	139139553	0.1987	0.2846	0.486	1		89.29
cg10856266	chr10	130165309	0.1793	0.2568	0.486	1		88.47
cg10780890	chr10	102978277	0.1318	0.1887	0.486	1		3.97
cg24585731	chr3	137834484	-0.3424	0.4903	0.486	1	DZIP1L	8.04
cg21757266	chr13	28896815	0.3678	0.5267	0.486	1	FLT1	76.1
cg16175599	chr2	88650248	-0.256	0.3666	0.486	1		15.37
cg16043370	chr15	35088099	0.3428	0.4909	0.486	1	ACTC1	33.05
cg13204893	chr2	10423270	0.1605	0.2298	0.486	1		91.02
cg08484177	chr16	67771714	-0.1778	0.2545	0.486	1	RANBP10	87.46
cg01864957	chr7	149170340	-0.1495	0.2141	0.486	1	ZNF746	90.75
cg11905589	chr5	138677334	-0.2599	0.3721	0.486	1	PAIP2	2.38
cg12080306	chr17	57407936	0.2824	0.4044	0.486	1	YPEL2	74.29
cg25411463	chr12	73601233	0.2452	0.3512	0.486	1	LOC101928137	80.18
cg12353041	chr6	128800526	-0.1092	0.1564	0.486	1	PTPRK	94.07
cg12541534	chr10	34151199	-1.067	1.529	0.486	1		56.87
cg07664651	chr19	38422767	0.2058	0.2948	0.486	1	SIPA1L3	13.47
cg12948059	chr2	129659420	0.657	0.9408	0.486	1		42.88
cg11408957	chr20	47669403	0.1034	0.148	0.486	1	CSE1L	94.15
cg04788418	chr17	9863009	-0.2551	0.3653	0.486	1	GAS7	5.23
cg12555369	chr10	105153066	0.1289	0.1846	0.486	1	USMG5	93.48
cg14255089	chr10	180755	-0.09203	0.1318	0.486	1	ZMYND11	4.51
cg25281674	chr8	125828024	0.5311	0.7607	0.486	1		35.11
cg24539848	chr2	241458974	0.5221	0.7477	0.486	1	ANKMY1	78.78
cg19405222	chr20	46012695	-0.1305	0.1869	0.486	1		93.14
cg23440636	chr5	72740693	-0.1962	0.2809	0.486	1		7.37
cg20318096	chr1	31846110	-0.08393	0.1202	0.486	1	FABP3	4.11
cg16531578	chr6	42370098	0.3761	0.5386	0.486	1	TRERF1	40.32
cg12330384	chr17	62981108	0.3303	0.473	0.486	1		79.19
cg21369988	chr12	30907191	-0.1157	0.1657	0.486	1	CAPRIN2	5.79
cg02557934	chr15	22893569	-0.1429	0.2047	0.486	1	CYFIP1	2.91
cg08823411	chr17	78442827	0.5551	0.795	0.486	1	NPTX1	73.8
cg16882804	chr2	80531840	0.1073	0.1537	0.486	1	CTNNA2	3.94
cg05994974	chr7	139761087	0.6348	0.9091	0.486	1	PARP12	89.93
cg18422123	chr5	176244560	-0.2338	0.3349	0.486	1	UNC5A	6.5
cg13153710	chr13	111077257	-0.1614	0.2312	0.486	1	COL4A2	91.82
cg01037318	chr10	118648646	0.3818	0.5468	0.486	1	SHTN1	76.22
cg00817355	chr2	85073409	-0.06787	0.09719	0.486	1	TRABD2A	2.41
cg14568183	chr10	23489702	-0.1859	0.2662	0.486	1		12.26
cg11808514	chr20	42356308	-0.109	0.1561	0.486	1	GTSF1L	94.14
cg05304797	chr16	52271931	0.219	0.3136	0.486	1		83.68
cg08704881	chr1	20798402	0.1958	0.2804	0.486	1		87.76
cg13299767	chr15	52222782	0.07942	0.1137	0.486	1		95.44
cg09902272	chr22	41312942	0.3749	0.537	0.486	1	XPNPEP3	79.74
cg11696426	chr18	77538098	0.2592	0.3712	0.486	1		79.67
cg27472156	chr3	4793415	0.372	0.5328	0.486	1	EGOT	37.58
cg06563740	chr2	20369962	0.1921	0.2751	0.486	1		92.71
cg25794707	chr4	166130554	0.2872	0.4113	0.486	1	KLHL2	91.36
cg02856340	chr1	22814332	-0.5217	0.7472	0.486	1	ZBTB40	83.36
cg08563437	chr8	61590668	0.1231	0.1763	0.486	1	CHD7	6.89
cg07151445	chr8	19614946	-0.04892	0.07007	0.486	1		2.5
cg03139691	chr10	62150359	0.7181	1.028	0.486	1	ANK3	92.9
cg15102851	chr6	88300299	-0.2728	0.3907	0.486	1	RARS2	2.21
cg09264520	chr7	108066252	-0.3512	0.503	0.486	1	NRCAM	82.94
cg00107490	chr22	19509318	0.1814	0.2598	0.486	1		84.39
cg11932468	chr8	72954594	-0.2583	0.3699	0.486	1	TRPA1	88.84
cg25636742	chr15	84047906	-0.09836	0.1409	0.486	1		3.8
cg19464094	chr12	58696563	0.1603	0.2295	0.486	1		92.7
cg08270682	chr14	76614942	0.1857	0.266	0.486	1		91.24
cg07352600	chr16	67143525	-0.3627	0.5194	0.486	1	C16orf70	4.04
cg08869573	chr12	49297974	-0.2983	0.4272	0.486	1	CCDC65	3.53
cg20167264	chr10	75385394	-0.132	0.189	0.486	1		4.52
cg14374089	chr6	596013	0.1226	0.1756	0.486	1	EXOC2	93.63
cg08715231	chr8	25906064	-0.2683	0.3843	0.486	1		12.3
cg22033098	chr20	34410096	0.1698	0.2432	0.486	1	PHF20	90.46
cg13060520	chr10	35379343	-0.04514	0.06465	0.486	1	CUL2	2.55
cg09273376	chr1	32622267	-0.09	0.1289	0.486	1	KPNA6	94.99
cg11171094	chr6	132126370	0.1979	0.2835	0.486	1		84.62
cg14002287	chr11	77757287	-0.258	0.3695	0.486	1		3.36
cg15453260	chr19	7697977	0.02225	0.03187	0.486	1	PCP2	98.79
cg18568872	chr15	90606494	-0.2373	0.3399	0.486	1	ZNF710	52.97
cg15488895	chr19	19197287	0.09892	0.1417	0.486	1	SLC25A42	94.65
cg24164157	chr22	19929710	-0.1989	0.2849	0.486	1	TXNRD2	6.27
cg07090187	chr11	60791554	-0.265	0.3796	0.486	1		82.01
cg23131118	chr15	67348945	-0.2822	0.4043	0.486	1		79.66
cg20332660	chr1	47878427	0.1112	0.1593	0.486	1		95.38
cg01236506	chr5	99871233	-0.1745	0.2499	0.486	1	FAM174A	4.02
cg20475797	chr4	26767989	0.3912	0.5603	0.486	1		37.05
cg06911865	chr6	41659360	0.1626	0.233	0.486	1	TFEB	87.39
cg12178904	chr1	205632052	0.1766	0.253	0.486	1	SLC45A3	84.87
cg11507438	chr6	124144253	0.1781	0.2551	0.486	1	NKAIN2	91.66
cg06852132	chr16	84971045	0.1695	0.2428	0.486	1		87.49
cg14209344	chr4	87886892	-0.2734	0.3916	0.486	1	AFF1	85.52
cg23912823	chr12	57481903	-0.2073	0.2969	0.486	1	NAB2	1.98
cg03300340	chr10	114709137	-0.4098	0.587	0.486	1	TCF7L2	4.47
cg20745786	chr13	100166339	-0.1383	0.1981	0.486	1	TM9SF2	93.68
cg08603868	chr11	107590917	-0.271	0.3881	0.486	1		88.81
cg08017248	chr15	49447575	-0.09936	0.1423	0.486	1	GALK2	4.57
cg02886947	chr6	44241146	0.4313	0.6177	0.486	1	TMEM151B	87.87
cg13034156	chr5	93955080	-0.1728	0.2475	0.486	1	KIAA0825	5.22
cg07643000	chr3	11666825	-0.3151	0.4514	0.486	1	VGLL4	84.95
cg22878148	chr4	55104084	0.1391	0.1992	0.486	1	PDGFRA	92.28
cg26303869	chr2	171332602	0.1623	0.2324	0.486	1	MYO3B	84.46
cg02092807	chr20	56239706	-0.1333	0.1909	0.486	1	PMEPA1	90.06
cg16778274	chr8	143262517	-2.069	2.964	0.486	1		70.75
cg08162284	chr8	10174536	0.1641	0.2351	0.486	1	MSRA	91.51
cg23797621	chr12	1656115	-0.1763	0.2526	0.486	1		91.62
cg16384357	chr20	42198046	0.1466	0.2099	0.486	1	SGK2	92.08
cg05873532	chr2	113552653	0.3704	0.5306	0.486	1		81.06
cg19618374	chr1	91044796	0.4002	0.5732	0.486	1		40.63
cg15966070	chr1	7502413	-0.1019	0.1459	0.486	1	CAMTA1	94.11
cg25030143	chr2	228660940	0.1485	0.2128	0.486	1		91.66
cg02424103	chr3	156892029	-0.309	0.4426	0.486	1		83.55
cg11290523	chr15	42163045	-0.3066	0.4392	0.486	1	SPTBN5	64.95
cg05583946	chr8	146063682	0.2024	0.29	0.486	1	ZNF7	86.41
cg05815374	chr7	158788363	0.1051	0.1506	0.486	1		94.41
cg10695722	chr20	30418170	0.1846	0.2645	0.486	1	MYLK2	81.6
cg03044407	chr12	108908643	0.2719	0.3895	0.486	1	FICD	10.96
cg09706721	chr3	196664468	0.0316	0.04526	0.486	1	NCBP2	98.35
cg02156380	chr1	180882591	-0.3677	0.5266	0.486	1	KIAA1614	27.71
cg18712752	chr7	158165905	0.4391	0.6289	0.486	1	PTPRN2	93.52
cg01606875	chr9	25678753	-0.4138	0.5927	0.486	1	TUSC1	25.5
cg05699659	chrX	45600629	-0.3472	0.4974	0.486	1		87.24
cg18661205	chr5	140613884	-0.2455	0.3516	0.486	1	PCDHB18	10.17
cg06074307	chr12	52216212	0.3121	0.447	0.486	1	FIGNL2	89.7
cg04242226	chr20	1307252	0.09181	0.1315	0.486	1	SDCBP2	93.29
cg18709313	chr14	97924757	0.3917	0.5611	0.486	1		44.17
cg10008284	chr2	85186334	0.2856	0.4091	0.486	1		85.02
cg01036806	chr19	3186088	0.04086	0.05852	0.486	1	NCLN	1.69
cg01082884	chr4	159727390	0.4014	0.575	0.486	1	FNIP2	54.5
cg20456954	chr8	68178729	-0.1652	0.2366	0.486	1	ARFGEF1	94.44
cg08717691	chr19	5757952	-0.2692	0.3856	0.486	1	CATSPERD	69.9
cg01336497	chr6	64058033	-0.4502	0.6449	0.486	1		88.61
cg19536631	chr10	72765617	0.1763	0.2525	0.486	1		86.43
cg15332144	chr11	71048154	-0.2092	0.2997	0.486	1		89.69
cg03099535	chr3	197330576	-1.027	1.471	0.486	1		87.52
cg05535202	chr17	73858291	0.3458	0.4953	0.486	1		49.25
cg23481315	chr3	65990468	-0.1666	0.2387	0.486	1	MAGI1	90.16
cg22391718	chr1	110326285	0.07397	0.106	0.486	1		96.51
cg11541851	chr2	109148802	-0.217	0.3108	0.486	1		91.3
cg00584530	chr21	43373897	-0.08603	0.1232	0.486	1	C2CD2	3.73
cg19826779	chr20	15002967	-0.3054	0.4374	0.486	1	MACROD2	93.57
cg01289724	chr16	31049787	0.1737	0.2489	0.486	1	STX4	86.42
cg08793758	chr9	6008590	-0.2906	0.4163	0.486	1	KIAA2026	3.71
cg07542184	chr4	147685925	0.2303	0.3299	0.486	1	TTC29	83.47
cg07971820	chr17	4621234	0.6261	0.8969	0.486	1	ARRB2	48.84
cg00519186	chr12	47233670	-0.1905	0.2728	0.486	1		85.93
cg05201388	chr22	42854431	0.5459	0.782	0.486	1		60.3
cg13932769	chr4	91758032	0.1637	0.2345	0.486	1	FAM190A	88.26
cg03436178	chr13	46785713	0.09544	0.1367	0.486	1		4.28
cg03172098	chr2	33588519	-0.1042	0.1493	0.486	1	LTBP1	94.7
cg10887385	chr1	107688142	0.2565	0.3675	0.486	1	NTNG1	92.59
cg10401419	chr7	143577270	-0.3314	0.4747	0.486	1	TCAF1	91.6
cg17565051	chr10	133751593	0.03383	0.04846	0.486	1	PPP2R2D	98.14
cg23009508	chr2	23913568	-0.149	0.2134	0.486	1	KLHL29	92.09
cg14757492	chr19	19029194	0.1885	0.2701	0.486	1	COPE	89.17
cg01477133	chr20	33878142	-0.2116	0.3032	0.486	1	FAM83C	71.45
cg15592740	chr1	10518183	0.5006	0.7171	0.486	1		90.23
cg27260312	chr3	197236477	0.2227	0.3191	0.486	1		88.08
cg09685574	chr1	60563563	-0.3194	0.4575	0.486	1		76.05
cg02802898	chr9	116140351	-0.3596	0.5151	0.486	1	HDHD3	78.21
cg18247281	chr14	96000633	-0.4568	0.6544	0.486	1	SNHG10	3.98
cg13187657	chrX	129399819	-0.3958	0.567	0.486	1	ZNF280C	83.57
cg26782013	chr10	72648543	-0.08587	0.123	0.486	1	PCBD1	3.54
cg04891442	chr3	49141422	0.1908	0.2734	0.486	1	QARS	85.31
cg15406387	chr4	111397332	0.4049	0.5801	0.486	1	ENPEP	47.43
cg09816067	chr1	116810553	0.2138	0.3063	0.486	1		78.03
cg10787627	chr2	110085881	0.1701	0.2436	0.486	1	SH3RF3	88.39
cg20615720	chr19	36139233	0.05594	0.08014	0.486	1	COX6B1	2.87
cg04056615	chr1	151682830	0.394	0.5644	0.486	1	CELF3	65.28
cg14037484	chr1	235490207	-0.1112	0.1592	0.486	1	ARID4B	4.28
cg19855215	chr2	209010986	-0.1765	0.2529	0.486	1	CRYGB	91.46
cg03242457	chr3	194674906	-0.2775	0.3975	0.486	1		84.29
cg22159522	chr11	71959559	0.09701	0.139	0.486	1		93.96
cg19691546	chr11	46368295	0.2557	0.3663	0.486	1	DGKZ	32.32
cg07547765	chr17	46685448	0.429	0.6146	0.486	1	HOXB7	19.71
cg23499955	chr10	50396425	-0.1294	0.1853	0.486	1	C10orf128	7.11
cg12176612	chr12	118798968	-0.1767	0.2532	0.486	1	TAOK3	91.87
cg02709390	chr19	54581006	0.2253	0.3227	0.486	1	TARM1	11.03
cg04511041	chr5	140613869	-0.1938	0.2777	0.486	1	PCDHB18	7.9
cg17603288	chr5	14405747	0.04596	0.06584	0.486	1	TRIO	97.47
cg05531437	chr13	100379580	0.1676	0.2401	0.486	1	CLYBL-AS1	91.35
cg01665554	chr5	142177128	-0.4627	0.6629	0.486	1	ARHGAP26	70.46
cg14056412	chr14	53619033	0.05471	0.07838	0.486	1	DDHD1	1.63
cg15542857	chr2	136634935	0.184	0.2636	0.486	1	MCM6	91.91
cg12352961	chr2	68337407	0.3651	0.523	0.486	1		75.9
cg03052794	chr19	908894	-0.6395	0.9161	0.486	1	C19orf22	22.47
cg02167190	chr17	35872723	-0.1303	0.1866	0.486	1	DUSP14	92.36
cg11792649	chr11	68664631	-0.3511	0.503	0.486	1	MRPL21	84.72
cg11149971	chr4	123542355	-0.1586	0.2273	0.486	1	IL21	91.96
cg06926146	chr1	170629502	-0.09937	0.1424	0.486	1		5.36
cg03641640	chr13	114776416	-0.3596	0.5151	0.486	1	RASA3	90.01
cg19793697	chr19	12946263	0.1225	0.1755	0.486	1	RTBDN	5.63
cg05974921	chr5	4629593	0.1429	0.2047	0.486	1		90.14
cg27600435	chr16	89387352	0.2696	0.3862	0.486	1	LOC100287036	64.47
cg10557930	chr14	23901869	-0.3806	0.5452	0.486	1	MYH7	77.82
cg02294764	chr13	112714769	0.2537	0.3634	0.486	1		9.75
cg15549873	chr20	60230148	0.3008	0.431	0.486	1	CDH4	77.94
cg08678966	chr7	9304182	-0.1094	0.1568	0.486	1		94.48
cg16670497	chr1	110210913	0.1042	0.1492	0.486	1	GSTM2	4.64
cg00858599	chr20	3220929	-0.1087	0.1557	0.486	1		6.37
cg19457719	chr16	69846873	-0.1206	0.1728	0.486	1	WWP2	93.64
cg19452338	chr2	6115711	-0.1263	0.1809	0.486	1	LOC150622	92.54
cg25000382	chr16	2653501	-0.3719	0.5328	0.486	1	LOC652276	3.1
cg06572076	chr7	1596873	0.1119	0.1604	0.486	1	TMEM184A	93.92
cg12148129	chr2	177502274	0.1088	0.1559	0.486	1		5.33
cg21276022	chr9	136390236	0.1825	0.2615	0.486	1	TMEM8C	88.03
cg18439658	chr8	83610339	-0.1287	0.1843	0.486	1		93.26
cg11421724	chr7	69323175	0.1803	0.2583	0.486	1	AUTS2	90.17
cg14077967	chr19	52931396	0.7989	1.145	0.486	1		89.16
cg08216934	chrX	151391229	-0.2665	0.3818	0.486	1	GABRA3	89.53
cg07616738	chr7	129667001	-0.5326	0.7631	0.486	1	ZC3HC1	46.19
cg14904706	chr17	76781345	-0.3602	0.516	0.486	1		78.88
cg27174263	chr8	95731936	-0.05135	0.07357	0.486	1	DPY19L4	3.05
cg23900905	chr8	82641291	0.1627	0.2331	0.486	1		93.47
cg11599721	chr6	166908574	-0.2467	0.3535	0.486	1	RPS6KA2	80.75
cg26032513	chr1	32793778	0.08437	0.1209	0.486	1	HDAC1	95.51
cg09072408	chr11	118663568	0.1113	0.1594	0.486	1		4.07
cg16280882	chr4	169971967	-0.1917	0.2747	0.486	1		91.53
cg19894331	chr13	25875854	-0.05485	0.07859	0.486	1	NUPL1	3.03
cg06039722	chr9	131873080	0.04094	0.05865	0.486	1	PPP2R4	1.41
cg07704151	chr3	100327897	0.1271	0.1821	0.486	1	GPR128	93.65
cg16825404	chr21	39682958	0.176	0.2521	0.486	1		90.22
cg11262921	chr10	32264401	-0.3792	0.5433	0.486	1		71.2
cg10082589	chr2	192712920	-0.1615	0.2314	0.486	1	SDPR	92.6
cg05800738	chr11	126936632	-0.4845	0.6941	0.486	1	LOC101929473	63.98
cg12797050	chr19	32900184	0.1035	0.1483	0.486	1	DPY19L3	94.4
cg08003357	chr3	49824073	-0.08112	0.1162	0.486	1	IP6K1	3.07
cg10367244	chr15	96865032	0.05799	0.08308	0.486	1		2.84
cg14276515	chr11	325364	0.3583	0.5134	0.486	1		80.1
cg00796814	chr7	44162851	-0.08595	0.1232	0.486	1	POLD2	4.36
cg24079129	chr3	173950700	-0.1154	0.1654	0.486	1	NLGN1	93
cg17710535	chr19	10819994	0.2753	0.3944	0.486	1	QTRT1	89.97
cg08272996	chr16	64128218	-0.3296	0.4723	0.486	1		69.7
cg13538845	chr3	138327501	-0.3576	0.5124	0.486	1	FAIM	5.17
cg15246270	chrX	154063363	-0.352	0.5043	0.486	1	LOC100132963	82.58
cg11284582	chr20	62270540	0.352	0.5044	0.486	1		42.23
cg09303150	chr11	92928169	-0.3582	0.5133	0.486	1	SLC36A4	80.02
cg26703960	chr12	105351675	-0.07847	0.1124	0.486	1		3.49
cg25016364	chr7	152457024	-0.1402	0.2009	0.486	1	ACTR3B	5.72
cg18663560	chr15	75941984	0.1593	0.2282	0.486	1	SNX33	91.2
cg19097407	chr9	36154750	2.301	3.297	0.486	1	GLIPR2	31.6
cg26834650	chr19	38900913	0.1483	0.2126	0.486	1	RASGRP4	93.27
cg10424406	chr4	53917139	0.1591	0.2279	0.486	1	SCFD2	92.21
cg13232424	chr2	128849480	-0.05922	0.08486	0.486	1	UGGT1	2.54
cg17935730	chr16	83964775	0.1906	0.273	0.486	1		86.55
cg14409029	chr11	19138243	-1.299	1.861	0.486	1	ZDHHC13	52.93
cg06558280	chr8	95961754	-0.04985	0.07143	0.486	1	TP53INP1	2.62
cg04216070	chr15	101712402	0.09942	0.1425	0.486	1		94.45
cg05666616	chr5	78878273	-0.2337	0.3348	0.486	1		87.76
cg00167628	chr17	55687345	2.182	3.126	0.486	1	MSI2	66.63
cg00526564	chr3	137899649	0.3133	0.4489	0.486	1		26.11
cg25132230	chr1	198608383	0.1049	0.1503	0.486	1	PTPRC	4.37
cg26558664	chr11	18230491	0.2868	0.411	0.486	1	LOC494141	83.35
cg03707183	chr7	4901449	-0.7423	1.064	0.486	1	PAPOLB	9.69
cg12875548	chr2	181044332	0.2414	0.3458	0.486	1		90.13
cg06049002	chr12	120553756	0.3464	0.4964	0.486	1	RAB35	90.67
cg23082167	chr10	101675332	-0.2896	0.415	0.486	1	DNMBP	82.67
cg22673798	chr14	78345917	0.3583	0.5134	0.486	1	ADCK1	75.59
cg19502812	chr22	36803056	0.1997	0.2862	0.486	1		86.5
cg16415863	chr19	17516339	-0.37	0.5301	0.486	1	BST2	15.46
cg10046101	chr7	51096721	0.2412	0.3456	0.486	1	COBL	88.74
cg23327430	chr14	75810834	-0.1701	0.2437	0.486	1		90.36
cg21364167	chr11	1629733	0.2962	0.4245	0.486	1	KRTAP5-3	64.42
cg20063336	chr9	112145183	0.1598	0.2289	0.486	1	PTPN3	89.09
cg07695835	chr4	20985984	-0.4493	0.6439	0.486	1	KCNIP4	10.5
cg25589118	chr3	178256022	-0.2874	0.4118	0.486	1	KCNMB2-AS1	85.87
cg20669593	chr1	16333414	0.1781	0.2553	0.486	1		89.8
cg09349604	chr4	41880747	0.06116	0.08764	0.486	1		3.12
cg18336394	chr3	32955651	0.2879	0.4125	0.486	1		61.77
cg22717109	chr2	86564944	-0.07791	0.1117	0.486	1	REEP1	2.43
cg24226335	chr8	144823142	0.235	0.3367	0.486	1	FAM83H-AS1	77.05
cg27517361	chr12	4714086	-0.04843	0.06939	0.486	1	DYRK4	2.69
cg17140046	chr8	102570487	0.1077	0.1544	0.486	1	GRHL2	93.65
cg03081118	chr8	1440117	0.5413	0.7757	0.486	1		87.13
cg09554103	chr9	118367684	-0.3024	0.4333	0.486	1		71.15
cg05362082	chr13	94944455	-0.1899	0.2721	0.486	1	GPC6	90.49
cg01963582	chr14	46389644	-0.2919	0.4183	0.486	1		80.66
cg21815602	chr13	40924904	-0.09197	0.1318	0.486	1	LINC00598	95.15
cg03250743	chr3	48659367	0.1599	0.2292	0.486	1	TMEM89	83.89
cg13157793	chr15	24920450	0.2121	0.3039	0.486	1	C15orf2	86.67
cg18798995	chr6	130339608	-0.05303	0.07599	0.486	1	L3MBTL3	2.5
cg06792310	chr16	1578577	-0.2665	0.3819	0.486	1	TMEM204	86.76
cg12900456	chr7	6554135	0.1428	0.2047	0.486	1	GRID2IP	92.91
cg06000878	chr11	122051193	-0.3753	0.5379	0.486	1	LOC399959	58.54
cg03212272	chr17	37213132	-0.3119	0.4469	0.486	1		2.36
cg25019321	chr1	64205620	0.16	0.2294	0.486	1		85.32
cg24386135	chr7	32651291	-0.1278	0.1831	0.486	1		93.29
cg21171954	chr9	94495731	0.05805	0.08319	0.486	1	ROR2	96.96
cg02454982	chr1	3689201	0.05557	0.07964	0.486	1	LOC388588	4.6
cg11463505	chr5	1841594	-0.2894	0.4148	0.486	1		28.4
cg14879397	chr4	899984	0.07041	0.1009	0.486	1	GAK	95.81
cg16842039	chr9	138029495	-0.3217	0.4611	0.486	1		32.79
cg07766612	chr1	26372887	-0.07185	0.103	0.486	1	SLC30A2	3.97
cg07596617	chr2	119963941	0.3379	0.4842	0.486	1		58.75
cg14391849	chr6	155587469	0.197	0.2823	0.486	1	CLDN20	85.05
cg04758196	chr19	36099618	0.4399	0.6304	0.486	1		42.36
cg04135728	chr3	71150422	-0.3659	0.5244	0.486	1	FOXP1	89.01
cg25330138	chr22	28031034	0.09864	0.1414	0.486	1		93.93
cg08458014	chr22	17625996	-0.1328	0.1904	0.486	1	CECR5	92.21
cg00482119	chr15	63783392	0.2843	0.4075	0.486	1		22.87
cg08707123	chr16	589874	0.1648	0.2361	0.486	1	SOLH	85.03
cg25361961	chr19	58070048	0.4139	0.5931	0.486	1		75.07
cg21668964	chr3	182360510	0.1662	0.2381	0.486	1		90.28
cg22680285	chr12	109523460	0.07041	0.1009	0.486	1	USP30	95.63
cg10819199	chr4	106066848	-0.08036	0.1152	0.486	1	TET2	2.1
cg23524436	chr12	2161437	0.1819	0.2606	0.486	1	CACNA1C	8.3
cg26293119	chr5	115627766	-0.1718	0.2462	0.486	1	COMMD10	92.73
cg20745261	chr8	119662208	-0.2671	0.3827	0.486	1	SAMD12-AS1	83.5
cg26317206	chr3	135870596	-0.1563	0.224	0.486	1	MSL2	90.31
cg26188191	chr16	81570427	0.2226	0.319	0.486	1	CMIP	87.43
cg18627355	chr12	133178028	-0.2205	0.316	0.486	1		88.09
cg00639447	chr10	85985296	-0.3755	0.5381	0.486	1	LRIT2	83.43
cg11209121	chr2	157186681	-0.396	0.5675	0.486	1	NR4A2	19.9
cg01076459	chr17	2908230	0.2512	0.3599	0.486	1	RAP1GAP2	87.78
cg19368679	chr12	120555201	0.1035	0.1483	0.486	1	RAB35	5.96
cg22660057	chr11	20142424	0.3508	0.5027	0.486	1	NAV2	93.96
cg12355677	chr6	168479787	0.1626	0.2331	0.486	1	FRMD1	89.58
cg22378524	chr15	61994558	-0.1293	0.1853	0.486	1		93.66
cg10177012	chr10	61408493	0.07732	0.1108	0.486	1		95.83
cg26936181	chr9	90319023	-0.3303	0.4735	0.486	1	DAPK1	94.23
cg27627014	chr14	23289062	0.1709	0.245	0.486	1	SLC7A7	9.86
cg00066817	chr18	72777307	-0.1418	0.2033	0.486	1	ZNF407	92.07
cg13367490	chr17	80144178	0.09974	0.143	0.486	1	CCDC57	95.11
cg11590998	chr2	200775787	-0.4703	0.674	0.486	1	C2orf69	4.81
cg10430284	chr19	660589	-0.5898	0.8454	0.486	1	RNF126	47.02
cg20020221	chr12	38555568	0.294	0.4214	0.486	1		89.67
cg25373408	chr20	46130832	-0.04256	0.06099	0.486	1	NCOA3	2.05
cg22608507	chr12	123379308	-0.2807	0.4023	0.486	1	VPS37B	27.94
cg04357730	chr11	119021368	-0.3268	0.4683	0.486	1	ABCG4	84.59
cg10187457	chr15	65476902	0.06486	0.09296	0.486	1	CLPX	3.12
cg21228957	chr17	48171816	-0.06543	0.09377	0.486	1	PDK2	3.53
cg11645810	chr17	43299351	0.03168	0.0454	0.486	1	FMNL1	1.83
cg01080480	chr1	21566133	-0.1369	0.1962	0.486	1	ECE1	92.85
cg18055258	chr22	39548744	-0.03777	0.05413	0.486	1	CBX7	2.43
cg12931827	chr20	62831750	0.4172	0.5979	0.486	1	MYT1	86.74
cg03990565	chr11	64885225	-0.05498	0.0788	0.486	1	ZNHIT2	2.88
cg12660315	chr5	5288155	0.08324	0.1193	0.486	1	ADAMTS16	95.09
cg12058507	chr1	19209742	0.06822	0.09777	0.486	1	ALDH4A1	96.95
cg26320696	chr11	12399109	0.1109	0.159	0.486	1	PARVA	5.18
cg17066033	chr18	55859773	-0.1192	0.1708	0.486	1	NEDD4L	92.98
cg23959091	chr2	239597150	-0.1428	0.2046	0.486	1		92.14
cg01195945	chr6	108146238	-0.2544	0.3646	0.486	1	SCML4	43.21
cg04079779	chr16	2256121	0.6024	0.8634	0.486	1	MLST8	32.54
cg22137772	chr3	150755800	-0.2122	0.3041	0.486	1	CLRN1OS	26.36
cg11266921	chr6	38608106	-0.04357	0.06245	0.486	1	BTBD9	2.49
cg04780157	chr17	47926207	0.1699	0.2435	0.486	1	TAC4	89.09
cg26513170	chr11	21578516	-0.2578	0.3695	0.486	1	NELL1	86.88
cg25707298	chr10	133799420	0.2404	0.3446	0.486	1		81.84
cg19752449	chr12	109915316	-0.118	0.1691	0.486	1	UBE3B	3.35
cg11336539	chr1	28994987	0.2356	0.3377	0.486	1	GMEB1	24.59
cg18546589	chr19	19537275	-0.1529	0.2191	0.486	1	GATAD2A	91.84
cg14088921	chr8	98944936	-0.6147	0.8811	0.486	1	MATN2	7.14
cg04463911	chr6	168073237	0.6115	0.8765	0.486	1		84.88
cg06210240	chr4	72052544	0.06656	0.09541	0.486	1	SLC4A4	3.25
cg24131671	chr5	150706354	-0.2278	0.3264	0.486	1	SLC36A2	90.33
cg08972407	chr14	29223628	-0.4003	0.5737	0.486	1	FOXG1-AS1	3.41
cg23134249	chr7	26132355	0.1766	0.2532	0.486	1		88.76
cg07890104	chr4	109684585	-0.4698	0.6734	0.486	1	AGXT2L1	58.03
cg24591824	chr12	2762732	-0.1133	0.1623	0.486	1	CACNA1C	93.71
cg03404601	chr11	75417423	-0.1475	0.2114	0.486	1		8.26
cg21702011	chr15	31599090	-0.2464	0.3532	0.486	1		44.77
cg00522450	chr1	234541778	-0.1828	0.262	0.486	1	TARBP1	89.35
cg20967622	chr22	42787506	0.571	0.8185	0.486	1	NFAM1	76.48
cg04385466	chr5	96197104	0.1728	0.2477	0.486	1		89.3
cg26980033	chr5	167718524	-0.1568	0.2248	0.486	1	WWC1	3.15
cg21208879	chr12	76266698	0.1546	0.2216	0.486	1		92.11
cg17478763	chr19	13133351	0.4065	0.5827	0.486	1	NFIX	24.31
cg22069247	chr2	232393256	0.3761	0.5391	0.486	1	NMUR1	75.77
cg19474546	chr14	35999002	-0.6251	0.896	0.486	1		68.11
cg17707690	chr7	103848368	-0.1098	0.1574	0.486	1	ORC5L	4.02
cg08870139	chr3	126708480	0.1595	0.2287	0.486	1	PLXNA1	88.46
cg25781619	chr13	25022008	0.1638	0.2348	0.486	1	PARP4	89.97
cg01825148	chr17	7227241	0.05565	0.07977	0.486	1	NEURL4	97.95
cg12374511	chr3	121264942	-0.05165	0.07404	0.486	1	POLQ	2.86
cg04844693	chr1	29240554	0.2229	0.3195	0.486	1	EPB41	82.96
cg13008629	chr14	69444325	-0.07395	0.106	0.486	1	ACTN1	3.83
cg08999752	chr2	183658977	-0.1739	0.2493	0.486	1		90.51
cg19805723	chr7	97889517	0.16	0.2293	0.486	1		91.04
cg20554829	chr11	56458892	0.1382	0.1981	0.486	1		92.1
cg01371896	chr2	198737125	-0.1805	0.2587	0.486	1	PLCL1	91.07
cg25009451	chr14	65006716	0.08006	0.1148	0.486	1	HSPA2	3.37
cg17180012	chr10	97666929	0.2708	0.3882	0.486	1	C10orf131	5.18
cg06764145	chr1	118039233	0.3449	0.4944	0.486	1	MAN1A2	94.86
cg25989668	chr14	92506437	-0.04516	0.06474	0.486	1	TRIP11	2.41
cg00742573	chr12	25083327	0.2174	0.3117	0.486	1	BCAT1	73.71
cg01044770	chr3	14693164	-0.04524	0.06484	0.486	1	C3orf19	2.46
cg24978361	chr10	80547158	0.215	0.3082	0.486	1		91.95
cg18918116	chr11	7326990	0.2699	0.3868	0.486	1	SYT9	85.46
cg05074947	chr5	172753924	0.3027	0.4339	0.486	1	STC2	11.93
cg22801893	chr9	72658398	-0.3317	0.4755	0.486	1	MAMDC2	30.58
cg11230847	chr9	26947505	-0.01832	0.02626	0.486	1	PLAA	1.17
cg12079282	chr17	45604514	-0.164	0.2351	0.486	1		90.15
cg01551040	chrX	45482366	-0.1483	0.2126	0.486	1		93.45
cg21353284	chr1	35247792	-0.1883	0.2699	0.486	1	GJB3	10.23
cg04085699	chr11	64026024	0.1636	0.2345	0.486	1	PLCB3	82.62
cg13928144	chr9	135033245	-0.2003	0.2871	0.486	1		87.73
cg17410164	chr8	129134492	-0.1686	0.2417	0.486	1		90.47
cg25429640	chr5	176302913	-0.1178	0.1688	0.486	1	UNC5A	5.43
cg19215311	chr6	134719798	0.5154	0.7388	0.486	1		26.49
cg20537760	chr18	77534274	-0.1984	0.2844	0.486	1		85.55
cg13571091	chr20	55573763	-0.1928	0.2764	0.486	1		88.93
cg18053470	chr1	119506543	-0.1919	0.2751	0.486	1	TBX15	86.08
cg08867254	chr11	6704523	-0.03982	0.05708	0.486	1	MRPL17	2.24
cg17382990	chr11	1857531	0.123	0.1763	0.486	1	SYT8	96.5
cg12342488	chr5	95178992	-0.2505	0.3591	0.486	1		3.81
cg06894198	chr1	182643158	-0.1823	0.2613	0.486	1	RGS8	93.01
cg12760849	chr3	122872228	0.1388	0.199	0.486	1	PDIA5	93.41
cg15018838	chr6	129661398	-0.1282	0.1837	0.486	1	LAMA2	92.93
cg06257029	chr2	190305588	-0.06081	0.08717	0.486	1	WDR75	3.34
cg12667152	chr11	85884166	-0.2785	0.3993	0.486	1		64.36
cg26967619	chr2	218621497	-0.2358	0.338	0.486	1	DIRC3	9.5
cg15420634	chr5	485359	0.2195	0.3147	0.486	1	SLC9A3	73.4
cg13998290	chr8	41436010	-0.07831	0.1123	0.486	1	LOC102723729	4.08
cg15794184	chr1	174933932	-0.3102	0.4447	0.486	1	RABGAP1L	57.54
cg16853619	chr10	74405689	0.1146	0.1642	0.486	1		93.62
cg26139866	chr1	4239037	0.2947	0.4224	0.486	1		79.38
cg13483597	chr16	31488438	0.08679	0.1244	0.486	1	TGFB1I1	3.86
cg10694430	chrX	9982344	-0.4465	0.6401	0.486	1	WWC3	17.39
cg09865488	chr7	2996642	-0.3916	0.5614	0.486	1	CARD11	58.54
cg01500387	chr18	1751496	-0.2528	0.3624	0.486	1		89.94
cg12627074	chr7	1278313	-0.1009	0.1446	0.486	1		4.68
cg04692698	chr9	86258128	-0.1783	0.2557	0.486	1	IDNK	87.15
cg08073096	chr6	134785935	0.1961	0.2812	0.486	1	LOC101928231	87.46
cg16327035	chr3	62547842	0.3335	0.4782	0.486	1	CADPS	80.65
cg06744388	chr5	77887169	0.2874	0.4121	0.486	1	LHFPL2	31.95
cg26900724	chr5	176901661	0.1296	0.1858	0.486	1	DBN1	92.52
cg21273856	chr6	126112122	-0.04244	0.06084	0.486	1	NCOA7	1.24
cg18960389	chr13	112062791	0.2019	0.2895	0.486	1		88.26
cg24072013	chr1	25559262	-0.06624	0.09497	0.486	1	SYF2	3.27
cg08676510	chr16	86253581	-0.2736	0.3922	0.486	1		84.25
cg02308472	chr4	1388039	0.1401	0.2008	0.486	1	CRIPAK	92.69
cg10994693	chr1	214556742	-0.1865	0.2674	0.486	1	PTPN14	83.02
cg05082738	chr11	60414918	-0.5111	0.7327	0.486	1	C11orf64	80.71
cg23340973	chr14	99719890	-0.8081	1.159	0.486	1	BCL11B	22.61
cg18779092	chr12	4757717	-0.2514	0.3605	0.486	1	NDUFA9	3.09
cg08969221	chr22	42038996	-0.07919	0.1135	0.486	1	XRCC6	95
cg15760630	chr3	128050841	0.5668	0.8125	0.486	1	EEFSEC	82.91
cg01550915	chr16	2358379	0.3151	0.4518	0.486	1	ABCA3	84.79
cg04476874	chr19	345778	-0.2789	0.3998	0.486	1	MIER2	58.21
cg17720021	chr1	18691990	0.139	0.1993	0.486	1	IGSF21	94.6
cg24846416	chr3	119529290	0.4064	0.5826	0.486	1	NR1I2	32.75
cg06428875	chr14	33041736	0.1974	0.2831	0.486	1	AKAP6	89.08
cg14549524	chr6	24140822	-0.2449	0.3512	0.486	1	NRSN1	90.76
cg22676981	chr1	80288301	0.154	0.2208	0.486	1		85.46
cg08319332	chr6	33386042	-0.02534	0.03634	0.486	1	CUTA	1.2
cg09062512	chr3	72143247	0.1582	0.2269	0.486	1	LINC00877	88.96
cg00217379	chr7	155559176	-0.1612	0.2311	0.486	1	RBM33	90.54
cg05595958	chr5	32274889	0.44	0.6308	0.486	1	MTMR12	46.12
cg00580689	chr1	109585095	-0.1291	0.1851	0.486	1	WDR47	3.98
cg15342384	chr10	70091938	-0.06001	0.08604	0.486	1	HNRNPH3	3.03
cg06746362	chr14	88946764	0.5631	0.8073	0.486	1	PTPN21	80.8
cg12116869	chr1	67890877	-0.2289	0.3282	0.486	1	SERBP1	93.04
cg17333883	chr16	80602917	0.2027	0.2905	0.486	1	LINC01227	83.91
cg20602228	chrX	20548948	-0.1313	0.1882	0.486	1		3.99
cg17839502	chr11	29548822	0.4085	0.5857	0.486	1		92.6
cg10478494	chr8	144871591	-0.1554	0.2228	0.486	1		88.47
cg15825293	chr14	97432390	0.1487	0.2131	0.486	1		89.61
cg12949769	chr5	1241224	-0.2407	0.3452	0.486	1	SLC6A18	85.15
cg22870256	chr8	11660209	-0.1596	0.2288	0.486	1	FDFT1	5.21
cg09891198	chr2	109855261	-0.2714	0.3892	0.486	1	SH3RF3	2.79
cg22957142	chr7	4212385	-0.05967	0.08556	0.486	1	SDK1	97.54
cg09556351	chr10	70087066	0.1746	0.2503	0.486	1	PBLD	92.37
cg21365497	chr11	1901675	0.1817	0.2605	0.486	1	LSP1	81.11
cg11758945	chr8	143533532	-0.06995	0.1003	0.486	1		4.18
cg17928360	chrX	136647368	-0.3566	0.5113	0.486	1	ZIC3	38.24
cg08359347	chr11	86667175	0.03167	0.04541	0.486	1	FZD4	2.23
cg24014584	chr7	99360886	-0.2574	0.3691	0.486	1	CYP3A4	84.44
cg18319818	chr4	146540545	-0.02383	0.03417	0.486	1	MMAA	1.8
cg06969479	chr2	98409379	0.08429	0.1209	0.486	1	TMEM131	95.07
cg04612509	chr2	223386021	0.2645	0.3792	0.486	1	SGPP2	78.55
cg24481506	chr10	135281392	0.219	0.3139	0.486	1	LOC619207	91.75
cg08382226	chr6	108440339	-0.3778	0.5417	0.486	1		4.75
cg24344526	chr7	142841679	-0.1358	0.1946	0.486	1		93.67
cg06167563	chr19	19639594	-0.6772	0.971	0.486	1	YJEFN3	87.34
cg19642470	chr2	102868023	-0.5529	0.7927	0.486	1		21.7
cg13206530	chr18	35148483	-0.5529	0.7927	0.486	1		28.15
cg02939105	chr19	51684714	-0.1985	0.2845	0.486	1		88.24
cg15295441	chr3	151309377	0.7958	1.141	0.486	1		93.35
cg26505274	chr12	121474114	0.3789	0.5433	0.486	1	OASL	57.65
cg08867713	chr12	109696828	0.3399	0.4874	0.486	1	ACACB	82.35
cg16085531	chr16	54322938	-0.2153	0.3088	0.486	1		17.02
cg21987077	chr6	657204	0.2122	0.3042	0.486	1	EXOC2	90.88
cg16534399	chr16	82226584	-0.06733	0.09654	0.486	1		3.05
cg02708722	chr12	124118329	-0.04198	0.06019	0.486	1	EIF2B1	2.29
cg14001992	chr4	154073813	-0.5518	0.7912	0.486	1	TRIM2	11.46
cg27293353	chr6	57182516	-0.2756	0.3952	0.486	1	PRIM2	2.78
cg05884768	chr6	52054186	0.1784	0.2558	0.486	1	IL17A	91.98
cg18020491	chr11	85436702	-0.2705	0.3878	0.486	1	SYTL2	90.98
cg22117381	chr3	65840792	0.2543	0.3647	0.486	1	MAGI1	87.53
cg08491306	chr8	68707395	-0.251	0.36	0.486	1		84.73
cg09151803	chr1	245250003	-0.1876	0.2689	0.486	1	EFCAB2	90.21
cg18734492	chr8	120407659	-0.2344	0.3361	0.486	1		88.55
cg11896316	chrX	70800699	-0.2141	0.307	0.486	1	ACRC	90.61
cg26533925	chr2	10384276	-0.08457	0.1213	0.486	1		97.36
cg01854538	chr1	76477059	-0.1357	0.1946	0.486	1	LOC101927342	93.4
cg13563271	chr7	63925298	-0.1831	0.2625	0.486	1		91.73
cg07861806	chr2	70233256	-0.1616	0.2316	0.486	1	PCBP1-AS1	86.62
cg14701074	chr2	69366881	0.2063	0.2958	0.486	1	ANTXR1	92.13
cg10168009	chr12	120108699	0.1477	0.2117	0.486	1	PRKAB1	92.62
cg06094676	chr3	57504914	-0.2921	0.4188	0.486	1	DNAH12	86.92
cg14393256	chr17	47990581	-0.1935	0.2775	0.486	1		85.45
cg27619502	chr12	44131686	-0.2327	0.3336	0.486	1	PUS7L	92.84
cg23736485	chr19	15560964	-0.1472	0.211	0.486	1	WIZ	8.75
cg02364863	chrX	146999718	-0.4472	0.6413	0.486	1	FMR1	59.57
cg05542299	chr6	168895488	0.2312	0.3315	0.486	1	SMOC2	87.03
cg16695835	chr1	90460886	-0.04737	0.06793	0.486	1	LOC492303	2.66
cg09455072	chr2	90144195	-0.9559	1.371	0.486	1		55.52
cg13400874	chr5	2515177	0.2141	0.307	0.486	1		83.92
cg04865998	chr1	906965	-0.2222	0.3186	0.486	1	PLEKHN1	81.5
cg22041682	chr4	89282134	-0.1048	0.1503	0.486	1		95.2
cg18418807	chr13	60738490	-0.261	0.3743	0.486	1	DIAPH3	2.62
cg11502800	chr19	36705772	-0.04612	0.06613	0.486	1	ZNF146	2.25
cg07439822	chr19	49254245	-0.2245	0.3219	0.486	1	FUT1	77.02
cg09115791	chr14	22996156	-0.3972	0.5696	0.486	1		62.57
cg21739161	chr7	97868206	0.08667	0.1243	0.486	1	TECPR1	94.03
cg12542933	chr2	85804724	-0.07759	0.1113	0.486	1	VAMP8	4.61
cg12640387	chr1	6694331	0.1596	0.2289	0.486	1	THAP3	92.78
cg03143347	chr12	132893664	-0.2255	0.3234	0.486	1	GALNT9	79.95
cg05963211	chr13	47218698	-0.1439	0.2063	0.486	1	LRCH1	92.86
cg22379575	chr14	34507905	0.1462	0.2097	0.486	1		92.92
cg21071138	chr3	12233184	-0.1321	0.1894	0.486	1	SYN2	93.82
cg04572259	chr7	56032112	-0.3401	0.4877	0.486	1	GBAS	3.12
cg20374492	chr14	64150038	0.1076	0.1543	0.486	1		93.97
cg27425127	chr1	100318221	0.07279	0.1044	0.486	1	AGL	95.42
cg09830360	chr11	100609000	-0.201	0.2882	0.486	1	ARHGAP42	77.74
cg23387288	chr11	12273386	0.1342	0.1925	0.486	1	MICAL2	93.82
cg16692494	chr7	100739617	0.291	0.4173	0.486	1		89.62
cg00090103	chr1	155920763	0.02219	0.03181	0.486	1	ARHGEF2	98.64
cg02840697	chr8	24861141	-0.4327	0.6205	0.486	1		8.63
cg17136354	chr8	130838629	-0.09506	0.1363	0.486	1		2.37
cg19696870	chr17	17343875	0.1003	0.1438	0.486	1		94.34
cg14449051	chr12	85306474	-0.3055	0.4381	0.486	1	SLC6A15	6.24
cg03878499	chr19	23368673	0.277	0.3972	0.486	1		81.84
cg15657261	chr3	125745281	0.2334	0.3347	0.486	1	SLC41A3	86.15
cg20231882	chr11	38082358	-0.2857	0.4097	0.486	1		91.04
cg02127509	chr6	135516936	-0.1764	0.2529	0.486	1	MYB	7.45
cg14156768	chr9	111398935	-0.2712	0.3889	0.486	1		90.86
cg15499059	chr19	11308403	-0.07367	0.1056	0.486	1	KANK2	3.37
cg05067857	chr1	232680693	0.1085	0.1555	0.486	1		94.18
cg26967875	chr11	66024839	-0.09439	0.1354	0.486	1	KLC2	5.56
cg08084737	chr7	43965691	0.1073	0.1539	0.486	1	URGCP	3.8
cg21784768	chr11	537496	-0.1981	0.284	0.486	1	LRRC56	1.69
cg10495392	chr1	46806563	-0.03911	0.05609	0.486	1	NSUN4	2.11
cg12069925	chr17	11900858	0.1032	0.148	0.486	1	ZNF18	4.52
cg06148396	chr21	40823613	0.2873	0.4119	0.486	1	SH3BGR	86.91
cg26827058	chr5	132947004	-0.06285	0.09013	0.486	1	FSTL4	3.04
cg16210324	chr6	161860561	0.1134	0.1626	0.486	1	PARK2	93.52
cg10932167	chr11	6238415	-0.2106	0.302	0.486	1	FAM160A2	82.53
cg18552439	chr8	22436119	-0.3774	0.5412	0.486	1	PDLIM2	15.93
cg18111531	chr14	91624372	-0.3405	0.4883	0.486	1	C14orf159	89.56
cg26628499	chr20	59654126	0.1964	0.2816	0.486	1	LOC100506470	85.2
cg00605522	chr16	23575065	-0.1365	0.1958	0.486	1	UBFD1	91.09
cg06660976	chr16	86767566	-0.6454	0.9255	0.486	1		55.45
cg14381673	chrX	144904883	-0.1618	0.232	0.486	1	SLITRK2	90.9
cg06823660	chr22	39546276	0.1121	0.1608	0.486	1	CBX7	93.89
cg17619038	chr12	94372977	-0.1551	0.2225	0.486	1		90.51
cg11279838	chr5	1885778	-0.2405	0.3449	0.486	1		14.61
cg16103265	chr12	86628372	-0.1215	0.1742	0.486	1	MGAT4C	92.35
cg01526911	chr5	60751807	0.2256	0.3235	0.486	1	ZSWIM6	92.74
cg17821417	chr16	2801009	0.1033	0.1481	0.486	1	SRRM2-AS1	94.35
cg17382214	chr12	110718450	-0.09686	0.1389	0.486	1	ATP2A2	2.89
cg16861241	chr17	74138396	-0.4113	0.5898	0.486	1	FOXJ1	54.02
cg11770675	chr1	89128883	0.3934	0.5642	0.486	1	PKN2-AS1	92.82
cg19653417	chr12	132654924	-0.2459	0.3526	0.486	1		89.95
cg09160932	chr9	117049670	0.5242	0.7518	0.486	1	COL27A1	83.07
cg09337852	chr7	134464288	0.325	0.4661	0.486	1	CALD1	79.06
cg07799176	chr5	39783617	-0.4287	0.6148	0.486	1		83.52
cg03786777	chr9	22217006	0.3101	0.4448	0.486	1		76.16
cg18522351	chr19	48103913	-0.02079	0.02981	0.486	1		1.26
cg03024041	chr1	52706369	-0.2855	0.4095	0.486	1	ZFYVE9	5.78
cg01852035	chr17	8436855	-0.09517	0.1365	0.486	1	MYH10	95.06
cg04648027	chr1	6223966	0.2459	0.3526	0.486	1	CHD5	83.37
cg21557231	chrX	138725077	-0.6902	0.9899	0.486	1	MCF2	68.13
cg27356523	chr2	39608100	0.6263	0.8982	0.486	1	MAP4K3	73.51
cg06148099	chr6	134673935	-0.4215	0.6045	0.486	1		93.47
cg14606976	chr1	100111015	0.2856	0.4095	0.486	1	PALMD	77.27
cg10967178	chr1	6454278	-0.3805	0.5457	0.486	1	ACOT7	7.49
cg06823681	chr12	324682	0.2134	0.306	0.486	1	SLC6A12	77.79
cg19247841	chr4	48485301	-0.05917	0.08486	0.486	1	SLC10A4	3.28
cg26468336	chr3	55523173	-0.1211	0.1737	0.486	1		5.39
cg19123095	chr4	124320837	-0.2705	0.3879	0.486	1	SPRY1	3.36
cg03437326	chr17	40086856	-0.1112	0.1595	0.486	1	TTC25	4.74
cg22922637	chr6	16498614	-0.2063	0.2959	0.486	1	ATXN1	89.75
cg04841837	chr1	76574405	-0.1274	0.1828	0.487	1	ST6GALNAC3	92.52
cg16517358	chr11	46164796	0.2102	0.3015	0.487	1		83
cg14462103	chr4	86339806	-0.1492	0.214	0.487	1		94.51
cg06257983	chr7	37531741	0.1322	0.1897	0.487	1		93.37
cg24673101	chr14	100069840	-0.1603	0.2299	0.487	1	CCDC85C	16.16
cg04940515	chr1	76251865	-0.298	0.4274	0.487	1	SNORD45C	2.62
cg00708844	chr14	60558039	-0.08107	0.1163	0.487	1	C14orf135	3.29
cg14316679	chr9	126634622	-0.4351	0.624	0.487	1	DENND1A	89.26
cg08377819	chr6	28956268	-0.04351	0.0624	0.487	1		2.24
cg26497780	chr14	35761140	-0.167	0.2396	0.487	1	PSMA6	2.64
cg09502149	chr1	43406792	0.3317	0.4757	0.487	1	SLC2A1	69.03
cg21920539	chr17	1732960	-0.5013	0.7189	0.487	1	RPA1	6.28
cg17384865	chr12	334129	0.1494	0.2143	0.487	1	SLC6A13	91.02
cg03909935	chr13	113609067	0.2181	0.3128	0.487	1		81.55
cg27301092	chr4	1352452	0.1069	0.1534	0.487	1	KIAA1530	94.47
cg21903981	chr14	73719302	2.138	3.067	0.487	1	PAPLN	81.28
cg20494635	chr11	2012071	0.348	0.4992	0.487	1	LOC100133545	77.51
cg21986225	chr4	141295029	-0.03073	0.04407	0.487	1	SCOC	2.54
cg13302864	chr3	49143828	0.1671	0.2397	0.487	1	QARS	86.86
cg10504360	chr20	45267744	0.1482	0.2126	0.487	1	SLC13A3	91.08
cg03409937	chr12	110236627	0.06301	0.09038	0.487	1	TRPV4	96.97
cg14215236	chr2	123746418	-0.9741	1.397	0.487	1		75.47
cg14852486	chr1	41445206	-0.1176	0.1687	0.487	1	CTPS	3.01
cg00440905	chr3	64184825	0.1471	0.2109	0.487	1	PRICKLE2-AS3	92.58
cg26124780	chr2	86398889	-0.2072	0.2972	0.487	1	IMMT	92.1
cg03570496	chr1	111414654	-0.1103	0.1581	0.487	1	CD53	94.8
cg24513276	chr15	65872371	0.1317	0.1888	0.487	1	C15orf44	92.52
cg19457477	chr19	39108609	-0.03116	0.04469	0.487	1	MAP4K1	2.3
cg18094401	chr15	25434150	-0.3791	0.5438	0.487	1	SNORD115-29	81.84
cg06154315	chr12	113436953	0.2744	0.3935	0.487	1	OAS2	77.05
cg06624032	chr7	120673033	0.4239	0.6081	0.487	1	CPED1	76.04
cg23643371	chr2	220400027	-0.1721	0.2469	0.487	1	ASIC4	90.37
cg22618042	chr7	5170863	-0.2584	0.3706	0.487	1	ZNF890P	92.15
cg07924503	chr16	89573631	-0.4253	0.61	0.487	1	SPG7	25.23
cg06976096	chr3	87138510	-0.3283	0.4709	0.487	1		9.2
cg06860935	chr8	49571564	0.1884	0.2702	0.487	1	LOC101929268	90.73
cg18147718	chr11	124070615	0.1897	0.2721	0.487	1		87.01
cg05039093	chr1	92909853	0.08026	0.1151	0.487	1		95.44
cg19594746	chr7	115946639	0.4106	0.5889	0.487	1		88.58
cg23640615	chr1	40034517	-0.1293	0.1855	0.487	1	SNORA55	93.75
cg25892278	chr12	105715374	-0.137	0.1965	0.487	1	KCCAT198	93.37
cg04494397	chr9	75745080	-0.3875	0.5557	0.487	1		67.48
cg07871712	chr6	56672344	0.2256	0.3237	0.487	1	DST	88.23
cg00579859	chr10	60026291	0.05932	0.08508	0.487	1	IPMK	2.42
cg11049774	chrX	102469996	-0.1915	0.2747	0.487	1	BEX4	18.61
cg20800441	chr1	212862930	0.2246	0.3222	0.487	1	BATF3	80.83
cg03326792	chr12	56861255	-0.2448	0.3511	0.487	1	SPRYD4	89.43
cg21900829	chr7	150818264	-0.07657	0.1098	0.487	1	AGAP3	96.25
cg14771077	chr4	1166824	-0.3268	0.4687	0.487	1	LOC100130872-SPON2	33.45
cg02111632	chr12	27623316	1.673	2.4	0.487	1	SMCO2	88.41
cg01459283	chr11	64134550	0.1071	0.1537	0.487	1	RPS6KA4	93.88
cg12604642	chr1	170936484	-0.4787	0.6866	0.487	1	MROH9	52.16
cg23929305	chr11	11643485	-0.09391	0.1347	0.487	1	GALNT18	4.47
cg08130500	chr9	5462783	-0.105	0.1506	0.487	1	CD274	93.75
cg16885925	chr2	152585683	-0.4364	0.6259	0.487	1	NEB	91.65
cg15354065	chr12	56327217	0.3926	0.5631	0.487	1	DGKA	37.37
cg26267490	chr8	23034521	0.2386	0.3422	0.487	1		32.43
cg16317923	chr5	169816472	0.1995	0.2861	0.487	1	KCNIP1	9.59
cg10648547	chr2	242051808	0.1984	0.2845	0.487	1	PASK	92.83
cg18258682	chr17	3377350	0.2612	0.3746	0.487	1	ASPA	89.71
cg23692673	chrX	117886730	0.2168	0.311	0.487	1	IL13RA1	88.69
cg16220513	chr14	52471323	-0.1679	0.2409	0.487	1	C14orf166	92.46
cg05934022	chr14	52229143	0.1953	0.2801	0.487	1		89.79
cg06051491	chr9	79034422	-0.2804	0.4022	0.487	1		86.11
cg12810189	chr7	107220588	-0.04448	0.0638	0.487	1	BCAP29	2.62
cg08016138	chr7	158524693	0.09845	0.1412	0.487	1	ESYT2	94.99
cg23167790	chr10	65254853	-0.06156	0.08831	0.487	1		96.14
cg12182940	chr19	37663689	-0.05079	0.07286	0.487	1	ZNF585A	2.6
cg23577800	chr2	178903588	-0.08786	0.126	0.487	1	PDE11A	94.92
cg17179568	chr22	46372742	-0.09789	0.1404	0.487	1	WNT7B	4.13
cg26655344	chr8	97004610	-0.1856	0.2663	0.487	1		90.17
cg17172507	chr19	52229273	0.2051	0.2942	0.487	1		83.09
cg08805018	chr11	69984795	-0.1842	0.2642	0.487	1	ANO1	81.88
cg23268417	chr19	36705437	-0.3292	0.4722	0.487	1	ZNF565	5.19
cg06324221	chr8	133118855	0.2416	0.3465	0.487	1	HHLA1	85.9
cg02024449	chr2	153032612	-0.2138	0.3066	0.487	1	STAM2	3.73
cg27207486	chr16	83842605	-0.3894	0.5586	0.487	1	HSBP1	78.3
cg09248007	chr16	14164860	0.1023	0.1467	0.487	1	MKL2	5.87
cg04442215	chr2	230934226	-0.1626	0.2333	0.487	1	SLC16A14	91.29
cg05378894	chr7	100424532	0.09869	0.1416	0.487	1	EPHB4	4.14
cg08186508	chr14	68067006	-0.04976	0.07138	0.487	1	PIGH	1.49
cg08899646	chr20	361928	-0.01786	0.02561	0.487	1	TRIB3	1.1
cg21531679	chr3	185455026	-0.09299	0.1334	0.487	1	IGF2BP2	94.83
cg03119435	chr16	71570193	0.214	0.307	0.487	1	CHST4	87.91
cg27129286	chr16	2318236	-0.06105	0.08757	0.487	1	RNPS1	3.24
cg22392325	chr1	7049418	-0.08261	0.1185	0.487	1	CAMTA1	95.12
cg10763508	chr17	77044480	-0.215	0.3083	0.487	1	C1QTNF1	86.72
cg15494980	chr11	62599247	-0.0324	0.04648	0.487	1	STX5	2.01
cg09023624	chr3	23784916	0.4629	0.664	0.487	1		80.82
cg07552288	chr7	28998191	0.03574	0.05127	0.487	1	TRIL	2.22
cg00417419	chr1	23810942	0.08087	0.116	0.487	1	ASAP3	4.77
cg18739865	chr5	50684720	-0.1347	0.1933	0.487	1	ISL1	4.42
cg21452188	chr1	156095914	0.5729	0.8219	0.487	1	LMNA	25.07
cg01798443	chr3	39447891	-0.04258	0.06108	0.487	1	RPSA	2.69
cg17642595	chr1	160423477	0.1818	0.2609	0.487	1		91.38
cg27653070	chr2	168049423	-0.16	0.2295	0.487	1	XIRP2	90.69
cg04018427	chr2	39146536	0.1915	0.2747	0.487	1	ARHGEF33	86.21
cg05973455	chr4	186048542	0.5023	0.7205	0.487	1		59
cg26238771	chr19	592158	0.2886	0.414	0.487	1	HCN2	57.56
cg19129887	chr2	85505261	0.1622	0.2327	0.487	1	TCF7L1	91.86
cg21367137	chr16	68119381	-0.02111	0.03029	0.487	1	NFATC3	1.57
cg03797768	chr13	24040813	-0.2414	0.3463	0.487	1		6.92
cg09305334	chr10	4867996	0.1497	0.2147	0.487	1	AKR1E2	86.39
cg13177756	chr11	126150774	0.2807	0.4027	0.487	1		15.81
cg00422474	chr8	67261068	-0.4004	0.5744	0.487	1		23.34
cg25589070	chr6	11768095	-0.1301	0.1866	0.487	1	C6orf105	92.66
cg00185839	chr11	804954	-0.2648	0.3798	0.487	1	LRDD	2.67
ch.10.135292R	chr10	4048189	-0.07241	0.1039	0.487	1		3.28
cg15295487	chr5	40381126	-0.1592	0.2284	0.487	1		92.26
cg13644071	chr6	141301051	0.2312	0.3317	0.487	1		89.34
cg19712159	chr13	100087002	-0.3214	0.4611	0.487	1		65.31
cg13056926	chr13	30916564	0.06886	0.09879	0.487	1	LINC00426	95.76
cg15955074	chr11	840367	0.1165	0.1672	0.487	1	POLR2L	94.49
cg17704189	chr7	121945445	-0.08554	0.1227	0.487	1	FEZF1	3.47
cg06038470	chr16	410721	0.08821	0.1265	0.487	1		95.92
cg07667906	chr14	106329752	0.4615	0.662	0.487	1		82.89
cg17411103	chr17	65241599	0.02876	0.04126	0.487	1	HELZ	2.33
cg21874494	chr21	36228910	-0.1429	0.2051	0.487	1	RUNX1	92.27
cg00713953	chr2	220462525	-0.05042	0.07234	0.487	1	STK11IP	2.82
cg21231302	chr9	140116093	-0.3356	0.4815	0.487	1	RNF208	55.52
cg06249631	chr12	49504501	-0.2923	0.4193	0.487	1	LMBR1L	2.91
cg03288922	chr2	118616237	-0.8436	1.21	0.487	1		72.29
cg25173508	chr17	36090632	0.1583	0.2272	0.487	1	HNF1B	88.35
cg18433402	chr5	135528954	0.0235	0.03372	0.487	1	LOC389332	1.98
cg04733475	chr15	49731249	0.2686	0.3853	0.487	1	FGF7	23.15
cg24640736	chr5	54034095	0.4557	0.6538	0.487	1	LOC102467080	49.42
cg15021485	chr6	160507544	0.1021	0.1464	0.487	1	IGF2R	94.68
cg06306791	chr6	32854970	0.2026	0.2906	0.487	1		89.94
cg19913496	chr1	116694158	-0.3038	0.4359	0.487	1		56.77
cg01057416	chr16	28169129	0.08968	0.1287	0.487	1	XPO6	94.49
cg14228177	chr7	1606526	-0.1439	0.2065	0.487	1		92.76
cg23873021	chr11	118122801	0.1087	0.1559	0.487	1	MPZL3	3.34
cg03797705	chr17	79604227	-0.03824	0.05486	0.487	1	NPLOC4	2.24
cg09889155	chr2	28674224	-0.1798	0.258	0.487	1		89.58
cg06392733	chr16	85215643	-0.5229	0.7502	0.487	1		75.94
cg12924767	chr5	124084564	-0.1837	0.2635	0.487	1		2.68
cg05423956	chrX	154030224	-0.4614	0.662	0.487	1	MPP1	58.51
cg27575217	chr12	51984358	-0.05776	0.08286	0.487	1	SCN8A	2.46
cg13392866	chr4	3229999	0.1462	0.2097	0.487	1	HTT	89.36
cg04809311	chr22	29728485	0.1497	0.2148	0.487	1	AP1B1	92.54
cg05842815	chr5	440159	0.1386	0.1989	0.487	1		87.94
cg06892277	chr15	72558377	0.1676	0.2405	0.487	1	PARP6	85.57
cg06037240	chr9	140072207	-0.1318	0.1891	0.487	1	ANAPC2	93.27
cg22581219	chr3	12837996	0.1346	0.1931	0.487	1	CAND2	3.89
cg13406584	chr8	91026527	1.113	1.598	0.487	1	DECR1	91.4
cg26250886	chr5	74166226	-0.1794	0.2574	0.487	1		91.89
cg20482832	chr2	101223091	0.1646	0.2361	0.487	1		85.16
cg27207110	chr1	33385441	0.3307	0.4745	0.487	1		60.47
cg23635910	chr1	912055	-1.29	1.85	0.487	1	C1orf170	18.06
ch.2.71774667F	chr2	71921159	-0.03989	0.05723	0.487	1		1.85
cg12065822	chr13	114070847	0.1264	0.1814	0.487	1		94.69
cg06080250	chr4	1042018	0.3347	0.4802	0.487	1		80.96
cg00204976	chr2	237475243	0.1675	0.2403	0.487	1		92.62
cg20438766	chr6	90538851	-0.2556	0.3667	0.487	1	CASP8AP2	10.96
cg15155707	chr7	150745955	0.5415	0.7769	0.487	1	ASIC3	78.21
cg00340052	chr2	236812921	-0.4108	0.5894	0.487	1	AGAP1	87.06
cg21010044	chr11	46615819	0.1158	0.1662	0.487	1	AMBRA1	5.12
cg03748593	chr6	14138845	0.227	0.3257	0.487	1		87.77
cg16256242	chr19	40915728	0.2356	0.3381	0.487	1	PRX	74.95
cg23170976	chr12	99780079	-0.137	0.1966	0.487	1	ANKS1B	92.99
cg10662390	chr1	24046776	0.1376	0.1975	0.487	1		93.36
cg23232749	chr2	242615932	0.1195	0.1715	0.487	1	DTYMK	93.23
cg12516565	chr5	71475752	0.2413	0.3463	0.487	1	MAP1B	71.38
cg15133748	chr2	3714379	0.08537	0.1225	0.487	1	ALLC	95.61
cg21321003	chr7	154922470	-0.1658	0.2379	0.487	1		94.42
cg14131931	chr16	4467010	-0.07102	0.1019	0.487	1	CORO7	3.83
cg01774557	chr14	47123088	-0.09947	0.1427	0.487	1		95.39
cg04199467	chr10	6318506	0.1195	0.1715	0.487	1		94.11
cg20823977	chr15	93199141	-0.03041	0.04364	0.487	1	FAM174B	2.19
cg25406665	chr19	6712357	0.1587	0.2278	0.487	1	C3	87.5
cg22591293	chr2	105953428	-0.06848	0.09826	0.487	1	C2orf49	3.13
cg07959747	chr10	82050672	0.1415	0.2031	0.487	1	MAT1A	93.15
cg12809392	chr17	47492548	-0.1057	0.1516	0.487	1	PHB	3.52
cg21207817	chr7	152625160	0.1831	0.2628	0.487	1		92.76
cg24561572	chr17	43298813	-0.06922	0.09932	0.487	1	FMNL1	3.34
cg15736359	chr15	64439522	0.1522	0.2184	0.487	1		91.87
cg17651825	chr2	106898229	0.2906	0.417	0.487	1		86.39
cg06045319	chr10	79395902	-0.3427	0.4917	0.487	1	KCNMA1	38.51
cg24015792	chr12	131721758	-0.1062	0.1524	0.487	1		94.26
cg12448298	chr2	115822039	-0.2593	0.3721	0.487	1	DPP10	85.74
cg21756715	chr2	231268327	-0.08881	0.1274	0.487	1	SP140L	94.32
cg08730131	chr17	12694843	0.1203	0.1726	0.487	1	RICH2	92.93
cg10612680	chr12	79513960	0.142	0.2038	0.487	1	SYT1	94.07
cg04515361	chr3	126058633	-0.2068	0.2967	0.487	1		90.43
cg27413290	chr8	144552725	-0.2361	0.3387	0.487	1	ZC3H3	97.66
cg20305294	chr4	38462973	0.1462	0.2098	0.487	1	LINC01258	93.63
cg13237382	chr5	87963074	0.08548	0.1227	0.487	1	MIR9-2	4.13
cg24923818	chr19	14580273	0.02077	0.0298	0.487	1	PKN1	98.83
cg11435457	chr5	1940013	-0.2796	0.4013	0.487	1		73.77
ch.2.74109570F	chr2	74256062	-0.05148	0.07387	0.487	1		2.78
cg11766129	chr11	72348283	-0.2502	0.3591	0.487	1	PDE2A	87.24
cg15761248	chr11	75296733	0.1883	0.2702	0.487	1		80.56
cg14044124	chr19	33436500	0.1742	0.2499	0.487	1	CEP89	90.03
cg11406977	chr11	103721961	-0.1543	0.2215	0.487	1		92.53
cg13679303	chr9	96623674	-1.233	1.769	0.487	1		30.79
cg04305870	chr14	75725648	0.1004	0.1441	0.487	1		5.59
cg10281956	chr6	46977535	-0.1232	0.1767	0.487	1	ADGRF1	93.26
cg09801245	chr7	128648690	0.1558	0.2236	0.487	1	TNPO3	93.57
cg18609343	chr7	99717180	0.04884	0.07008	0.487	1	TAF6	2.57
cg12108234	chr7	23334791	0.421	0.6041	0.487	1		50.24
cg01291940	chr5	133611977	0.272	0.3903	0.487	1		74.19
cg17819085	chr1	235122803	0.2596	0.3726	0.487	1		83.31
cg03160935	chr9	132242593	0.3261	0.468	0.487	1		75.47
cg24961820	chrX	33146760	-0.5045	0.724	0.487	1	DMD	71.82
cg00761685	chr18	61272282	-0.1536	0.2204	0.487	1		91.47
cg19211619	chr19	5913923	0.189	0.2712	0.487	1	CAPS	84.27
cg15109550	chr4	88932920	0.13	0.1865	0.487	1	PKD2	94.24
cg09447450	chr6	40563644	0.3028	0.4345	0.487	1		71.48
cg07945473	chr8	81934123	0.5566	0.7987	0.487	1	PAG1	45.8
cg21526172	chr19	18980110	-0.6889	0.9886	0.487	1	GDF1	37.77
cg04167585	chr1	45087322	-0.2007	0.288	0.487	1	RNF220	87.75
cg19971977	chr11	9431527	-0.1539	0.2209	0.487	1	IPO7	93.89
cg11833426	chr15	50140182	0.2972	0.4264	0.487	1		76.92
cg11225935	chr12	498478	-0.1778	0.2552	0.487	1	KDM5A	2
cg12655939	chr19	32895224	0.4257	0.6109	0.487	1	DPY19L3	37.85
cg00457009	chr4	100440292	0.2213	0.3176	0.487	1	C4orf17	12.48
cg04800638	chr12	115643324	-0.3789	0.5438	0.487	1		43.05
cg16054422	chr12	108954439	-0.07299	0.1047	0.487	1	SART3	2.64
cg04335449	chr3	127842704	-0.04878	0.07	0.487	1	RUVBL1	2.51
cg23145382	chr22	40503968	0.1006	0.1444	0.487	1	TNRC6B	93.89
cg02595886	chr6	37270436	0.4941	0.7091	0.487	1	TBC1D22B	86.89
cg20562547	chr14	101487983	-0.1106	0.1587	0.487	1	MIR379	94.1
cg09168997	chr1	160085132	0.5355	0.7685	0.487	1	ATP1A2	79.4
cg21411812	chr8	67875646	0.2858	0.4102	0.487	1		5.91
cg00018044	chr18	19109496	-0.262	0.3759	0.487	1	ESCO1	86.19
cg22708897	chr15	39577128	0.2839	0.4074	0.487	1		88.11
cg27520170	chr1	160040660	-0.2274	0.3263	0.487	1	KCNJ10	6.36
cg08482214	chr7	73108406	-0.1257	0.1804	0.487	1	WBSCR22	93.11
cg00693782	chr11	11097882	-0.3415	0.49	0.487	1		67.19
cg09209085	chr14	29405252	-0.3865	0.5547	0.487	1		90.91
cg18334660	chr18	21590132	-0.2919	0.4189	0.487	1	TTC39C	61.45
cg05927343	chr11	2942710	0.1785	0.2561	0.487	1	SLC22A18	88.91
cg21403076	chr2	114648509	-0.0465	0.06672	0.487	1	ACTR3	2.61
cg19840859	chr14	106003359	0.2642	0.3791	0.487	1		89.25
cg03746685	chr11	85340088	0.1795	0.2576	0.487	1	TMEM126B	6.56
cg03287198	chr12	8025435	-0.1462	0.2097	0.487	1	SLC2A14	4.73
cg22966065	chr4	39640574	-0.05181	0.07436	0.487	1	C4orf34	2.94
cg09033214	chr8	143368291	0.1125	0.1615	0.487	1	TSNARE1	94.62
cg13071210	chr3	169685088	-0.3269	0.4692	0.487	1	LOC100128164	1.85
cg09070662	chr15	65660722	0.4851	0.6962	0.487	1	IGDCC3	66.72
cg17929859	chr17	76587699	0.2801	0.402	0.487	1		81.87
cg02464823	chr19	2786082	-0.2547	0.3655	0.487	1	THOP1	3.66
cg07218647	chr2	121338498	-0.4635	0.6652	0.487	1		47.11
cg07135408	chr1	236908002	0.03314	0.04755	0.487	1	ACTN2	98.13
cg18708700	chr19	2760132	-0.2853	0.4094	0.487	1	SGTA	67.56
cg00328434	chr11	9094580	-0.4433	0.6361	0.487	1	SCUBE2	71.45
cg04527603	chr1	53192088	0.07675	0.1101	0.487	1	ZYG11B	2.78
cg03450829	chr11	1772468	0.288	0.4133	0.487	1	HCCA2	43.9
cg11083416	chr3	128417359	0.08414	0.1208	0.487	1		5.72
cg26744084	chr6	29581182	0.1466	0.2104	0.487	1	GABBR1	93.69
cg23162960	chr5	175875209	0.06895	0.09895	0.487	1	FAF2	1.53
cg27405321	chr20	34359917	-0.04846	0.06955	0.487	1	PHF20	1.63
cg20042412	chr2	178100858	-0.1009	0.1449	0.487	1	NFE2L2	95.06
cg09682551	chr11	111606217	0.06524	0.09362	0.487	1	PPP2R1B	95.7
cg05460746	chr8	103541045	0.6133	0.8801	0.487	1		13.39
cg10132287	chr10	131584334	0.1175	0.1686	0.487	1		96.32
cg23846779	chr16	71186889	0.197	0.2828	0.487	1	HYDIN	87.05
cg26298599	chr13	98154591	0.2602	0.3734	0.487	1		74.47
cg05497124	chr11	69296577	0.1099	0.1577	0.487	1		93.79
cg23357412	chr18	13186027	0.2045	0.2935	0.487	1		84.43
cg11102324	chr15	49658865	0.2889	0.4146	0.487	1	C15orf33	88.12
cg21334654	chr2	178128211	-0.07468	0.1072	0.487	1	NFE2L2	2.67
cg20580673	chr14	91735665	0.1702	0.2442	0.487	1		84.33
cg00173659	chr7	156871088	-0.2276	0.3267	0.487	1		6.64
cg09888840	chr11	57252371	-0.4319	0.6199	0.487	1	SLC43A1	32.76
cg01093296	chr14	105613102	0.2046	0.2937	0.487	1	JAG2	77.81
cg12438666	chr2	99757242	-0.4134	0.5933	0.487	1	C2orf15	4.51
cg27351358	chr11	27743258	-0.08043	0.1154	0.487	1	BDNF	3.63
cg07018373	chr5	56509374	0.2015	0.2893	0.487	1	GPBP1	90.97
cg10717809	chr13	21639343	-0.1077	0.1545	0.487	1		94.53
cg03082095	chr1	90099819	-0.07689	0.1104	0.487	1	FLJ27354	3.12
cg11173404	chr20	46204355	0.5302	0.7609	0.487	1	NCOA3	62.03
cg15243542	chr7	44923719	-0.1667	0.2393	0.487	1	PURB	90.8
cg03577944	chrX	106694654	0.2148	0.3082	0.487	1		13.92
cg08489740	chr2	196441016	0.3109	0.4462	0.487	1		9.09
cg20071505	chr18	8238684	-0.7242	1.039	0.487	1	PTPRM	46.52
cg03955296	chr1	157107917	0.1559	0.2237	0.487	1	ETV3	5.78
cg02927859	chr6	150688748	-0.2004	0.2876	0.487	1	IYD	88.41
cg00590881	chr8	68144090	-0.3519	0.505	0.487	1	ARFGEF1	90.74
cg24502497	chr22	50146156	-0.3146	0.4516	0.487	1		81.79
cg07960154	chr17	37760198	0.2026	0.2907	0.487	1	NEUROD2	5.13
cg14150378	chr9	80335274	-0.4715	0.6767	0.487	1	GNAQ	72.56
cg07141504	chr3	194030706	-0.2342	0.3361	0.487	1	LOC100131551	21.23
cg01016699	chr16	4818890	-0.07459	0.1071	0.487	1		3.05
cg03692149	chrX	153694773	-0.1603	0.2301	0.487	1	PLXNA3	92.99
cg03723741	chr4	122149442	0.1737	0.2493	0.487	1	TNIP3	92.68
cg13990751	chrX	133880735	-0.2223	0.3191	0.487	1		87.59
cg18783421	chr18	5297825	-0.106	0.1521	0.487	1	ZBTB14	93.99
cg05074328	chr19	1961727	0.2386	0.3425	0.487	1	CSNK1G2	57.11
cg02975282	chr13	19716581	0.353	0.5067	0.487	1	RNU6-52P	78.56
cg17478313	chr14	23653041	-0.3271	0.4695	0.487	1	SLC7A8	22.34
cg14115220	chr20	58533421	0.1695	0.2432	0.487	1	CDH26	88.86
cg01138020	chr17	4337094	-0.03405	0.04887	0.487	1	SPNS3	1.95
cg11345899	chr1	41503776	0.09236	0.1326	0.487	1	SLFNL1-AS1	94.93
cg21457368	chr22	50206425	-0.1532	0.2199	0.487	1	BRD1	92.27
cg12453790	chr12	108775912	-0.5159	0.7404	0.487	1		43.62
cg09331640	chr3	150264376	-0.07702	0.1105	0.487	1	SERP1	3.72
cg05531533	chr7	94285687	-0.2447	0.3512	0.487	1	SGCE	46.46
cg11602350	chr1	78137696	-0.1455	0.2088	0.487	1	ZZZ3	92.91
cg05871135	chr3	151159930	-0.08641	0.124	0.487	1	IGSF10	95.26
cg15163987	chr4	186349453	0.2363	0.3392	0.487	1	C4orf47	90.57
cg15254990	chr7	130794990	-0.1033	0.1483	0.487	1	FLJ43663	5.32
cg03056526	chr7	27284520	-0.2451	0.3518	0.487	1	EVX1	18.86
cg20681578	chr1	244014536	-0.3889	0.5582	0.487	1		3.86
cg18807011	chr1	184633572	-0.3591	0.5154	0.487	1		16.46
cg03286215	chr11	70678605	0.2253	0.3234	0.487	1	SHANK2	86.62
cg18617669	chr2	188858890	0.09713	0.1394	0.487	1		93.41
cg14925137	chr3	121554019	-0.05579	0.08008	0.487	1	IQCB1	2.77
cg12566464	chr18	66099955	-0.1292	0.1855	0.487	1		92.97
cg09615909	chr6	33290601	0.1709	0.2453	0.487	1	DAXX	5
cg06107909	chr5	79331041	-0.08752	0.1256	0.487	1	THBS4	4.6
cg05686026	chr10	6253877	-0.1316	0.1889	0.487	1	PFKFB3	94.21
cg26747985	chr16	12652148	0.5283	0.7583	0.487	1	SNX29	83.39
cg10753702	chr6	35024546	0.167	0.2397	0.487	1	ANKS1A	89.43
cg19873602	chr6	170590788	0.3839	0.5511	0.487	1		94.85
cg18354948	chr4	87516011	-0.294	0.422	0.487	1	PTPN13	3.32
cg09652474	chr12	32884450	0.1238	0.1778	0.487	1	DNM1L	93.51
cg00689471	chr17	4066226	0.3847	0.5521	0.487	1		23.24
cg10574477	chr20	32064246	0.3279	0.4707	0.487	1		67.66
cg01033467	chr7	32763145	0.1742	0.2501	0.487	1		90.23
cg00400262	chr16	89917074	-0.2466	0.354	0.487	1	SPIRE2	90.42
cg17349911	chr4	8544588	0.2542	0.365	0.487	1		73.11
cg23959567	chr4	74871068	-0.1631	0.2341	0.487	1		93.13
cg23029801	chr22	18958135	-0.2924	0.4198	0.487	1	DGCR5	12.1
cg25775721	chr1	28831874	0.3791	0.5441	0.487	1	SNHG3	12.12
cg06015218	chr6	146350434	-0.1814	0.2604	0.487	1	GRM1	8.32
cg22958951	chr11	119252637	-0.1037	0.1488	0.487	1	USP2	4.9
cg22386343	chr2	1379428	0.1974	0.2834	0.487	1		90.03
cg24298542	chr14	79080084	0.1302	0.1869	0.487	1	NRXN3	93.79
cg23451175	chr5	162887500	-0.2094	0.3005	0.487	1	HMMR	2.51
cg13634201	chr9	130491294	0.1532	0.2199	0.487	1	TTC16	89.49
cg15137594	chr1	159728222	0.3068	0.4403	0.487	1		94.07
cg26519783	chrX	123093616	-0.1343	0.1928	0.487	1	STAG2	6.44
cg02627747	chr6	49431433	-0.216	0.3101	0.487	1	CENPQ	3.35
cg25509137	chr6	129253478	-0.2146	0.308	0.487	1	LAMA2	88.51
cg09303044	chr21	37244992	-0.1734	0.2489	0.487	1		92.62
cg10113373	chr9	107526331	-0.05532	0.07941	0.487	1	NIPSNAP3B	3.11
cg15333490	chr14	34389951	0.2915	0.4184	0.487	1		91.55
cg01663505	chr2	28976239	-0.2316	0.3324	0.487	1	PPP1CB	4.73
cg06769989	chr5	115929014	-0.1349	0.1937	0.487	1		93.56
cg15498121	chr14	96039124	0.09248	0.1327	0.487	1		94.22
cg04447838	chr17	42836590	-0.0209	0.03	0.487	1	ADAM11	1.57
cg02681480	chr8	81490484	-0.2916	0.4186	0.487	1		3.67
cg13183731	chr14	20664580	-0.3258	0.4677	0.487	1	OR11G2	90.13
cg17497049	chr19	56110871	-0.1492	0.2141	0.487	1	FIZ1	9.1
cg15259572	chr19	1262967	-0.6403	0.9192	0.487	1		36.31
cg08251131	chr1	227915846	0.1393	0.1999	0.487	1	LOC100130093	9.94
cg11422234	chr5	176063737	0.3257	0.4675	0.487	1	EIF4E1B	69.56
cg13120932	chr9	6925240	3.143	4.511	0.487	1	KDM4C	64.93
cg04016443	chr3	12663747	-0.1719	0.2468	0.487	1	RAF1	91.98
cg18510494	chr1	25881258	0.1511	0.2169	0.487	1	LDLRAP1	88.56
cg07521199	chr22	36310581	0.3216	0.4616	0.487	1	RBFOX2	55.93
cg10094443	chr4	39529866	0.1369	0.1965	0.487	1	UGDH	5.03
cg25477269	chr16	73880551	-0.31	0.445	0.487	1		73.01
cg14637138	chr8	24243220	0.1382	0.1984	0.487	1	LOC101929294	93.64
cg01955533	chr6	36650733	0.4745	0.6811	0.487	1	CDKN1A	18.26
cg17946525	chr1	172425816	0.3241	0.4653	0.487	1	C1orf105	79.44
cg19881895	chr11	57195540	-0.1402	0.2013	0.487	1	SLC43A3	92.92
cg08536911	chr16	83999183	0.1825	0.262	0.487	1	OSGIN1	76.6
cg24443432	chr7	105967470	-0.09953	0.1429	0.487	1		94.95
cg02084087	chr1	6526049	-0.1603	0.2301	0.487	1	TNFRSF25	8.15
cg12027153	chr14	92572993	-0.03151	0.04523	0.487	1	ATXN3	2.75
cg10113908	chr3	69249718	0.2451	0.3519	0.487	1	FRMD4B	33.56
cg20241256	chr2	207139131	-0.05012	0.07195	0.487	1	ZDBF2	2.83
cg06168539	chr12	53650032	-0.1607	0.2307	0.487	1		5.28
cg13819825	chr1	20306299	-0.3013	0.4326	0.487	1	PLA2G2A	71.13
cg11706540	chr21	45752597	-0.1181	0.1696	0.487	1	C21orf2	91.85
cg26741746	chr6	134871919	0.2224	0.3193	0.487	1		90.41
cg08729927	chr16	31467076	0.4004	0.5748	0.487	1		42.18
cg16080654	chr17	43176852	0.1617	0.2322	0.487	1	NMT1	92.35
cg15990409	chr12	24102830	-0.1972	0.2831	0.487	1	SOX5	5.66
cg02471028	chr4	1203653	-0.09942	0.1427	0.487	1	LOC100130872	94.53
cg23364740	chr17	67387547	0.1641	0.2356	0.487	1		91.73
cg07429217	chr3	127092959	0.3311	0.4753	0.487	1	LOC101927123	48.11
cg10616850	chr4	185336688	0.1301	0.1868	0.487	1	IRF2	91.35
cg05425922	chr17	38934427	-0.2132	0.3061	0.487	1	KRT27	95.07
cg15568670	chr1	155019788	0.1485	0.2132	0.487	1	LOC100505666	90.52
cg20445624	chr6	135185175	-0.1606	0.2306	0.487	1		92.2
cg06637774	chr11	72975702	0.4225	0.6066	0.487	1	P2RY6	30.63
cg18849603	chr18	52970567	-0.07375	0.1059	0.487	1	TCF4	94.7
cg11698180	chr21	46019376	0.1749	0.2511	0.487	1	KRTAP10-7	87.63
cg21633669	chr2	54800662	-0.2289	0.3286	0.487	1	SPTBN1	83.64
cg03191997	chr8	102803289	-0.3957	0.5681	0.487	1	NCALD	69.78
cg04492807	chr5	2225108	0.1176	0.1688	0.487	1		93.7
cg18819445	chr1	8106557	-0.1828	0.2624	0.487	1		92.11
cg09845187	chr11	126081799	0.03151	0.04524	0.487	1	RPUSD4	0.86
cg00069417	chr16	87874279	0.5387	0.7734	0.487	1	SLC7A5	89.93
cg11106864	chr4	99363399	-1.72	2.47	0.487	1	RAP1GDS1	88.03
cg08020051	chr8	145137133	-0.3294	0.4728	0.487	1	GPAA1	8.73
cg05082703	chr19	10426711	-0.1407	0.202	0.487	1	FDX1L	3.17
cg18735601	chr2	17721764	-0.08989	0.1291	0.487	1	VSNL1	4.16
cg00341522	chr2	237981972	0.2145	0.3079	0.487	1		91.16
cg16354853	chr12	19218990	-0.1728	0.2481	0.487	1		90.79
cg06452778	chrX	47056271	-0.3568	0.5122	0.487	1	UBA1	44.75
cg08810464	chr13	34713954	-0.5161	0.741	0.487	1		76.17
cg25970575	chr4	6010164	-1.016	1.459	0.487	1		57.67
cg22617576	chr1	226095338	0.496	0.7121	0.487	1		93.79
cg24814782	chr6	159265540	0.1925	0.2764	0.487	1	OSTCP1	89.64
cg00646761	chr5	148960425	-0.1829	0.2626	0.487	1	ARHGEF37	91.13
cg17784921	chr2	70439926	-0.2802	0.4023	0.487	1	TIA1	94.3
cg21928651	chr11	61780606	0.2153	0.309	0.487	1		82.04
cg11621667	chr7	39662995	0.04247	0.06098	0.487	1	RALA	2.26
cg20193716	chr5	180229067	0.03385	0.0486	0.487	1	MGAT1	2.24
cg00775695	chr9	14693648	-0.05875	0.08435	0.487	1	ZDHHC21	2.45
cg13327565	chr17	47098881	-0.2427	0.3484	0.487	1	IGF2BP1	82.52
cg21454965	chr6	32782405	-0.1834	0.2632	0.487	1	HLA-DOB	88.64
cg22732636	chr8	13373141	-0.5241	0.7525	0.487	1	DLC1	81.57
cg12846726	chr4	7323793	-0.3464	0.4974	0.487	1	SORCS2	63.73
cg12004945	chr9	112675656	-0.1994	0.2864	0.487	1	PALM2	85.76
cg14300353	chr13	100375231	0.1248	0.1792	0.487	1	CLYBL	92.64
cg13685622	chr17	78903373	-0.1181	0.1696	0.487	1	RPTOR	94.28
cg19719409	chr7	27130324	0.3805	0.5463	0.487	1		78.93
cg08991232	chr8	70746365	-0.02834	0.04069	0.487	1	SLCO5A1	2.23
cg26011014	chr1	40783003	0.4455	0.6396	0.487	1	COL9A2	3.31
cg22725901	chr19	54211361	0.154	0.2211	0.487	1	MIR518C	90.14
cg11398996	chr12	74335993	0.1739	0.2497	0.487	1		91.64
cg18909924	chr16	56666424	-0.07266	0.1043	0.487	1	MT1M	3.74
cg17156690	chr9	116262381	-0.3055	0.4386	0.487	1	RGS3	78.99
cg17606881	chr3	172469009	-0.3317	0.4762	0.487	1		2.8
cg15470672	chr1	24104458	-0.2318	0.3328	0.487	1	C1orf128	3.43
cg02390614	chr1	41692723	-0.3833	0.5504	0.487	1	SCMH1	68.56
cg02539083	chr7	97361148	-0.03125	0.04487	0.487	1	TAC1	2.06
cg15227994	chr10	85951128	-0.3074	0.4413	0.487	1		41.96
cg02367916	chr19	55424299	-0.077	0.1106	0.487	1	NCR1	95.33
cg13586420	chr6	33160262	-0.08617	0.1237	0.487	1	COL11A2	4.51
cg17661135	chr8	32441430	0.2597	0.3729	0.487	1	NRG1	78.26
cg22951051	chr4	27269776	-0.1463	0.2101	0.487	1	LOC101929199	92.37
cg05060876	chr19	45317308	0.5596	0.8035	0.487	1	BCAM	76.95
cg08201451	chr16	70760142	0.04934	0.07084	0.487	1	VAC14	96.85
cg10996109	chr19	3637309	0.1658	0.2381	0.487	1	PIP5K1C	90.38
cg09838701	chr3	121839600	0.4282	0.6148	0.487	1	CD86	90
cg27095718	chr12	11709857	-0.1994	0.2863	0.487	1	LINC01252	81.4
cg05230176	chr6	52694054	0.2018	0.2898	0.487	1		87.81
cg00379713	chr11	124940631	-0.3108	0.4463	0.487	1	SLC37A2	21.37
cg23057870	chr8	80679111	-0.3601	0.5171	0.487	1	HEY1	19.22
cg20144856	chr9	83056123	-0.4626	0.6642	0.487	1		92.2
cg20053110	chr6	37617864	0.4892	0.7024	0.487	1	MDGA1	7.64
cg02468121	chr16	3200610	0.06418	0.09215	0.487	1		3.41
cg03270374	chr22	49796990	-0.157	0.2254	0.487	1		89.06
cg22893587	chr8	122610621	-0.08295	0.1191	0.487	1		95.37
cg05499014	chr8	131092004	0.2912	0.4181	0.487	1	ASAP1	74.48
cg25273903	chr19	52784493	0.1208	0.1734	0.487	1	ZNF766	93.65
cg02623036	chr5	35797715	-0.1471	0.2113	0.487	1	SPEF2	91.86
cg09471916	chr16	3131034	0.2101	0.3017	0.487	1		89.37
cg04598200	chr9	116346599	-0.1472	0.2113	0.487	1	RGS3	92.12
cg22811030	chrX	70128262	-0.2149	0.3086	0.487	1	TEX11	80.31
cg26845082	chr3	13555664	2.431	3.491	0.487	1		21.63
cg20620783	chr11	7870238	0.1416	0.2033	0.487	1	OR5E1P	92.62
cg20884417	chr6	38723995	0.2763	0.3968	0.487	1	DNAH8	92.38
cg11756374	chr10	29311592	0.2984	0.4284	0.487	1		85.4
cg00357888	chr10	81106390	0.1571	0.2256	0.487	1	PPIF	89.83
cg23860174	chr15	79471392	0.09929	0.1426	0.487	1		94.36
cg19776272	chr11	33758214	0.3005	0.4315	0.487	1	CD59	11.5
cg09562740	chr2	11521420	-0.4796	0.6887	0.487	1		6.52
cg17553255	chr9	132018012	-0.1687	0.2422	0.487	1		91.11
cg04473030	chr10	131354782	0.1583	0.2274	0.487	1	MGMT	90.89
ch.4.134822993R	chr4	134603543	0.05254	0.07545	0.487	1		2.53
cg02627692	chr4	31749944	0.1517	0.2179	0.487	1		88.3
cg12684668	chr5	150403466	-0.321	0.4609	0.487	1	GPX3	67.79
cg10999197	chr11	93703862	0.3137	0.4504	0.487	1		68.67
cg08644046	chr2	241929774	-0.2148	0.3085	0.487	1		78.99
cg15479956	chr16	4649838	0.1941	0.2788	0.487	1	C16orf96	86.16
cg21410283	chr5	176918593	0.4123	0.5921	0.487	1	PDLIM7	53.59
cg03821821	chr8	38005393	0.1839	0.2641	0.487	1	STAR	87.77
cg10026495	chr4	77631215	0.1854	0.2662	0.487	1	SHROOM3	89.85
cg05915658	chrX	132552653	-0.2995	0.4301	0.487	1		74.38
cg15086915	chr5	118415525	0.2046	0.2939	0.487	1	DMXL1	89.04
cg05000435	chr9	130610943	0.1795	0.2578	0.487	1	ENG	85.45
cg09495717	chr16	1115209	0.2275	0.3267	0.487	1	SSTR5-AS1	84.35
cg19650115	chr7	28725624	-0.2972	0.4267	0.487	1	CREB5	9.52
cg14937999	chr1	114646422	-0.1643	0.2359	0.487	1	SYT6	90.02
cg26370062	chr5	157562661	0.1531	0.2199	0.487	1		92.73
cg07686392	chr4	1198537	-0.3693	0.5304	0.487	1	LOC100130872	90.15
cg11710211	chr19	56609064	0.05165	0.07417	0.487	1	ZNF787	97.5
cg16768754	chr6	4550324	0.07977	0.1146	0.487	1		95.73
cg11894698	chr2	75538998	-0.08868	0.1273	0.487	1		94.71
cg02043791	chr8	38322629	0.4287	0.6157	0.487	1	FGFR1	70.43
cg04804726	chr10	31065098	-0.1924	0.2764	0.487	1		86.23
cg09993641	chr14	90399131	0.1987	0.2854	0.487	1	EFCAB11	91.74
cg16588336	chr3	184157240	0.1813	0.2604	0.487	1		84.92
cg19831176	chr8	123561727	0.3434	0.4932	0.487	1	LOC105375734	92.64
ch.13.105597677F	chr13	106799676	-0.1185	0.1701	0.487	1		5.01
cg26737330	chr4	71200323	0.1882	0.2702	0.487	1	C4orf35	92.06
cg12276904	chr3	129035177	-0.241	0.346	0.487	1	H1FX	3.12
cg04665974	chr16	30103391	-0.02618	0.0376	0.487	1	TBX6	1.79
cg00788864	chr8	82608852	-0.1223	0.1757	0.487	1		94.68
cg26132097	chr1	2145655	-0.1466	0.2106	0.487	1	FAAP20	89.98
cg12106833	chr20	39958643	0.4183	0.6007	0.487	1		63.93
cg10643581	chr6	52535261	0.06365	0.0914	0.487	1	TMEM14A	96.33
cg10474368	chr11	74660190	-0.02286	0.03283	0.487	1	XRRA1	1.3
cg20054085	chr3	89156637	-0.1009	0.1449	0.487	1	EPHA3	3.25
cg13802736	chr1	157948536	0.2522	0.3622	0.487	1		81.05
cg18040241	chr11	134201582	-0.1133	0.1626	0.487	1	GLB1L2	1.81
cg07344754	chr17	56020813	0.6771	0.9724	0.487	1	CUEDC1	31.99
cg20116804	chr6	48036212	-0.4115	0.5909	0.487	1	C6orf138	12.96
cg05864715	chr8	24087048	0.04447	0.06386	0.487	1		2.23
cg08925954	chr19	17219214	0.3953	0.5677	0.487	1	MYO9B	41.34
cg21911019	chr4	8581650	0.3295	0.4732	0.487	1	GPR78	42.26
cg11351709	chr8	829623	0.3396	0.4877	0.487	1		78.99
cg19258348	chr10	118639701	-0.1664	0.2389	0.487	1		92.8
cg24511054	chr3	13460999	-0.04373	0.0628	0.487	1	NUP210	3
cg17109893	chr16	57643645	0.3769	0.5413	0.487	1		50.9
cg17503663	chr15	25200202	0.3804	0.5462	0.487	1	SNURF	65.16
cg07434253	chr20	62809306	0.3442	0.4943	0.487	1	MYT1	81.03
cg05370988	chr3	186500739	-0.2631	0.3779	0.487	1	EIF4A2	4.55
cg06261370	chr18	657416	-0.2056	0.2952	0.487	1	TYMS	2.71
cg19035405	chr3	133382730	0.2109	0.3028	0.487	1		27.4
cg13802035	chr1	896316	0.02727	0.03916	0.487	1	KLHL17	2.3
cg03599729	chr2	200820225	-0.02474	0.03552	0.487	1	C2orf60	2.04
cg00656420	chr6	43034110	-0.1469	0.211	0.487	1	KLC4	90.82
cg00229428	chr12	131767018	0.1238	0.1778	0.487	1		94.26
cg23209762	chr16	26732619	-0.1747	0.2508	0.487	1		90.72
cg03033182	chr4	141177619	-0.2469	0.3547	0.487	1	SCOC	82.68
cg08568739	chr2	225078302	-0.4937	0.709	0.487	1		67.5
cg25307521	chr1	15355981	-1.537	2.208	0.487	1	KIAA1026	81.46
cg01655210	chr5	9630560	-0.3331	0.4784	0.487	1	TAS2R1	90.04
cg14076132	chrX	78003346	-0.7258	1.042	0.487	1	LPAR4	78.58
cg11838827	chr10	120001368	-0.5315	0.7633	0.487	1		77.1
cg23951171	chr11	3003090	0.216	0.3102	0.487	1	NAP1L4	88.91
cg22835215	chr17	19921607	-0.1443	0.2073	0.487	1		93.86
cg17605225	chr16	81856955	0.1313	0.1886	0.487	1	PLCG2	6.81
cg11107196	chr16	71918265	-0.08117	0.1166	0.487	1	ZNF821	3.89
cg02578855	chr10	95278448	0.1549	0.2224	0.487	1	CEP55	90.53
cg18228652	chr4	8165076	0.1527	0.2194	0.487	1		90.49
cg09945864	chr6	16128325	0.2919	0.4192	0.487	1	MYLIP	77.74
cg21839974	chr9	36140806	0.3213	0.4615	0.487	1	GLIPR2	53.03
cg21950518	chr5	55290746	-0.2485	0.357	0.487	1	IL6ST	7.87
cg06854150	chr1	117503952	-0.1186	0.1703	0.487	1	PTGFRN	97.44
cg20695057	chr1	224034220	-0.06425	0.09228	0.487	1	TP53BP2	3.43
cg03147185	chr2	97008030	-0.2609	0.3747	0.487	1	NCAPH	67.84
cg11395698	chr1	117036254	-0.1686	0.2421	0.487	1		89.7
cg15765789	chr5	39224442	0.3984	0.5722	0.487	1	FYB	47.18
cg06064708	chr5	72979656	0.6553	0.9411	0.487	1	ARHGEF28	92.84
cg05038152	chr10	90345356	0.1643	0.2359	0.487	1	LIPJ	91.55
cg10309261	chr1	985075	-0.0868	0.1247	0.487	1	AGRN	95.41
cg10769317	chr22	42740275	-0.2355	0.3383	0.487	1		7.55
cg25440246	chr20	49609650	-0.3201	0.4597	0.487	1		47.8
cg15266275	chr9	137263193	0.3366	0.4835	0.487	1	RXRA	89.39
cg00491616	chr6	33379287	0.08258	0.1186	0.487	1	PHF1	4.07
cg07328569	chr1	61524438	0.3405	0.489	0.487	1		79
cg27528649	chr7	91875214	-0.02461	0.03535	0.487	1	KRIT1	2.18
cg00031896	chr12	122020205	-0.1872	0.2689	0.487	1	KDM2B	11.8
cg06322091	chr1	2319057	-0.04428	0.0636	0.487	1	MORN1	97.42
cg12568245	chr6	157376879	0.3161	0.454	0.487	1	ARID1B	62.61
cg02709607	chr11	64130614	-0.08996	0.1292	0.487	1	RPS6KA4	94.87
cg24906217	chr18	47564716	-0.2559	0.3676	0.487	1	MYO5B	90.54
cg27120488	chr2	208047873	-0.08242	0.1184	0.487	1		95.1
cg00985142	chr9	128891060	0.3549	0.5098	0.487	1		71.29
cg20688847	chr12	115134192	0.3551	0.5101	0.487	1		12.79
cg02231062	chr22	42321087	-0.2075	0.2981	0.487	1	TNFRSF13C	88.17
cg11051393	chr14	39640552	0.1035	0.1486	0.487	1	TRAPPC6B	93.98
cg20457062	chr15	67535319	0.4713	0.6769	0.487	1	AAGAB	17.27
cg04076613	chr12	49396120	0.1709	0.2454	0.487	1	PRKAG1	91.16
cg26863750	chr16	1350103	0.136	0.1953	0.487	1		91.81
cg00907008	chr3	350892	-0.7414	1.065	0.487	1	CHL1	68.44
cg26865481	chr4	41206196	0.2258	0.3243	0.487	1	APBB2	88.08
cg14010318	chr13	79182622	-0.2244	0.3223	0.487	1		8.83
cg11589282	chr6	28220123	-0.1529	0.2196	0.487	1	ZKSCAN4	3.1
cg24744014	chr2	11113304	0.2105	0.3023	0.487	1		80.48
cg00690929	chr1	9118237	0.2281	0.3277	0.487	1	SLC2A5	77.49
cg01871920	chr5	608143	-0.3723	0.5348	0.487	1		93.43
cg25562059	chr19	42871952	-0.3507	0.5037	0.487	1	MEGF8	84.82
cg13118748	chr6	30614722	-0.1034	0.1485	0.487	1	C6orf136	5.2
cg15602202	chr6	158437741	-0.1473	0.2116	0.487	1	SYNJ2	92.31
cg24446604	chr1	175015908	0.1554	0.2233	0.487	1		91.74
cg02275947	chr9	125524161	-0.1085	0.1559	0.487	1		94.1
cg20681223	chr2	16081832	-0.07874	0.1131	0.487	1	MYCNOS	4.18
cg24220973	chr22	38657268	-0.1606	0.2307	0.487	1	TMEM184B	89.54
cg26318265	chr11	1990435	-0.1755	0.2521	0.487	1		10.64
cg19504001	chr12	57589740	0.2779	0.3991	0.487	1	LRP1	77.92
cg06670911	chr20	44519958	-0.02937	0.04218	0.487	1	CTSA	2.19
cg15879316	chr22	46934089	-0.2635	0.3785	0.487	1	CELSR1	3.4
cg03284095	chr19	5287627	0.3045	0.4374	0.487	1	PTPRS	80.97
cg04633696	chr1	6284293	-0.1196	0.1718	0.487	1	ICMT	93.86
cg04854794	chr4	164415804	-0.04799	0.06893	0.487	1	C4orf43	2.68
cg16124267	chr20	19756452	-0.2059	0.2958	0.487	1		87.82
cg04315980	chr5	79776985	-0.154	0.2212	0.487	1		91.91
cg09378446	chr4	58473193	-0.1848	0.2655	0.487	1		90.43
cg15414443	chr8	56073850	-0.3282	0.4714	0.487	1	XKR4	82.39
cg26524064	chr15	63328685	-0.1298	0.1864	0.487	1		92.3
cg17965019	chr6	27858545	0.06229	0.08948	0.487	1	HIST1H3J	2.99
cg01925508	chr10	114133677	-0.4841	0.6953	0.487	1	ACSL5	72.33
cg17514816	chr19	29089458	0.2172	0.312	0.487	1	LOC100420587	86.27
cg16602508	chr2	155352542	-0.2245	0.3224	0.487	1		86.2
cg07313626	chr1	247681931	0.6388	0.9176	0.487	1		62.61
cg17799599	chr17	64787605	-0.1022	0.1469	0.487	1	PRKCA	4.72
cg06847593	chr10	281036	0.3316	0.4763	0.487	1	ZMYND11	80.27
cg07790638	chr4	113508575	-0.1324	0.1902	0.487	1	C4orf21	94.68
cg03650840	chr2	172544044	-0.1147	0.1648	0.487	1	DYNC1I2	3.17
cg16926050	chr22	50615718	0.1934	0.2778	0.487	1	PANX2	94.93
cg13631570	chr3	190373839	0.07445	0.1069	0.487	1	IL1RAP	94.99
cg13326913	chr2	160592661	0.3274	0.4702	0.487	1	MARCH7	94.66
cg15294681	chr5	139147728	-0.5143	0.7387	0.487	1		50.96
cg15882155	chr11	129762697	0.0879	0.1263	0.487	1	NFRKB	95.52
cg16842483	chr3	132254781	0.0918	0.1319	0.487	1	DNAJC13	93.94
cg16229649	chr13	45341203	0.23	0.3304	0.487	1		91.46
cg19384905	chr6	153299788	0.4472	0.6424	0.487	1	FBXO5	41.25
cg14240098	chr7	50518052	-0.04868	0.06993	0.487	1	FIGNL1	2.73
cg12610119	chr1	114472148	-0.07122	0.1023	0.487	1	HIPK1	4.07
cg02918379	chr9	131016135	0.1754	0.2519	0.487	1	DNM1	81.72
cg20977703	chr17	686539	0.2705	0.3885	0.487	1	GLOD4	83.48
cg20833838	chr5	176036260	0.5579	0.8014	0.487	1	GPRIN1	70.11
cg19179556	chr11	1912495	0.3854	0.5536	0.487	1	LSP1	18.29
cg08495884	chr3	181614260	0.12	0.1724	0.487	1		93.19
cg16962970	chr1	178062686	-0.3011	0.4325	0.487	1	LOC100302401	2.84
cg03439145	chr22	19419477	-0.03712	0.05332	0.487	1	HIRA	1.14
cg26304948	chr2	36905302	0.258	0.3706	0.487	1		5.93
cg12452401	chr4	79696724	-0.07032	0.101	0.487	1	BMP2K	3.31
cg06268849	chr3	194308655	0.26	0.3734	0.487	1	TMEM44	76.48
cg19788186	chr21	39669558	-0.3287	0.4722	0.487	1	KCNJ15	70.59
cg23585572	chr14	77712538	0.1227	0.1762	0.487	1	TMEM63C	93.45
cg03781973	chr20	3740461	0.09569	0.1375	0.487	1	C20orf27	94.3
cg04848993	chr3	195004047	-0.1099	0.1579	0.487	1	ACAP2	94.59
cg22832660	chr7	116716523	-0.08703	0.125	0.487	1	ST7-AS2	94.92
cg18890702	chr1	165601235	0.05675	0.08153	0.487	1	MGST3	3.03
cg27505538	chr15	81616786	-0.3251	0.467	0.487	1	STARD5	3.21
cg21169611	chr9	106856078	-0.3776	0.5424	0.487	1	SMC2	3.53
cg23307878	chr10	3697785	-0.2471	0.355	0.487	1	LOC105376360	4.75
cg16282527	chr3	10183940	0.06427	0.09233	0.487	1	VHL	3.22
cg01146928	chr22	46455670	0.1046	0.1502	0.487	1		94.78
cg16387593	chr16	54973579	-0.1738	0.2496	0.487	1		14.1
cg25863502	chr19	4402108	-0.04915	0.0706	0.487	1	CHAF1A	2.62
cg02245743	chr17	8114003	-0.05463	0.07848	0.487	1	AURKB	1.75
cg27024704	chr1	53923452	-0.1228	0.1764	0.487	1		93.24
cg22646443	chr16	67041081	-0.3047	0.4377	0.487	1	CES4A	74.76
cg08344946	chr17	79541689	0.1133	0.1628	0.487	1	NPLOC4	94.51
cg04473902	chr12	14721288	-0.3564	0.5119	0.487	1	PLBD1	54.23
cg02999806	chr1	146716878	0.2526	0.3628	0.487	1	CHD1L	89.7
cg11017510	chr12	125365941	-0.1599	0.2298	0.487	1		8.79
cg07355763	chr5	127868982	-0.1737	0.2496	0.487	1	FBN2	91.3
cg04511352	chr4	12958421	0.3126	0.449	0.487	1		78.9
cg10314778	chr3	154902226	-0.1083	0.1556	0.487	1		94.08
cg19210659	chr17	48271741	0.23	0.3304	0.487	1	COL1A1	68.72
cg14960525	chr3	135797433	-0.3925	0.5639	0.487	1	PPP2R3A	92.24
cg01405663	chr11	125053763	0.3456	0.4965	0.487	1	PKNOX2	60.62
cg19641455	chr1	111506798	-0.282	0.4051	0.487	1	C1orf103	3.18
cg02683570	chr4	152986546	0.2385	0.3426	0.487	1		77.52
cg19206437	chr22	46921967	0.1543	0.2216	0.487	1	CELSR1	87.72
cg19350356	chr4	3249181	0.1611	0.2315	0.487	1		91.49
cg10036918	chr7	103969166	-0.0779	0.1119	0.487	1	LHFPL3	1.12
cg15136631	chr7	134896567	-0.04562	0.06554	0.487	1	WDR91	2.35
cg07675216	chr1	84612187	-0.3798	0.5456	0.487	1	PRKACB	15.26
cg23584743	chr4	13546157	-0.03005	0.04317	0.487	1	NKX3-2	2.39
cg11068617	chr20	5591866	-0.06484	0.09315	0.487	1	RP5-1022P6.2	3.31
cg06310422	chr2	234763532	-0.1458	0.2094	0.487	1	HJURP	2.9
cg09649686	chr6	126112527	-0.1751	0.2515	0.487	1	NCOA7	2.78
cg07782894	chr15	42653020	0.2368	0.3402	0.487	1	CAPN3	87.61
cg02393470	chr7	2686405	0.1387	0.1993	0.487	1	TTYH3	94.4
cg20379125	chr8	120428519	-0.3142	0.4515	0.487	1	NOV	3.07
cg04367191	chr10	131763020	-0.05429	0.07799	0.487	1	EBF3	2.68
cg02445433	chr5	138280853	0.1603	0.2302	0.487	1		85.01
cg26342671	chr2	128432524	-0.0547	0.07859	0.487	1	LIMS2	2.81
cg13948548	chr5	179718531	-0.06291	0.09038	0.487	1	MAPK9	2.75
cg09486291	chr5	159701669	0.4176	0.5999	0.487	1	CCNJL	15.56
cg26158897	chr15	53083135	-0.0307	0.0441	0.487	1	ONECUT1	1.79
cg16074990	chr2	240567630	-2.038	2.929	0.487	1		79.38
cg14473743	chr3	13462496	0.3718	0.5342	0.487	1	NUP210	12.82
cg09668570	chr15	79122644	0.1988	0.2856	0.487	1		89.01
cg03630740	chr11	123106009	0.4891	0.7027	0.487	1		25.31
cg00743839	chr7	69938418	-0.1334	0.1917	0.487	1	AUTS2	93.49
cg13571388	chr1	26947729	-0.04566	0.0656	0.487	1		2.42
cg16929012	chr6	3140784	-0.411	0.5904	0.487	1	BPHL	84.97
cg06579248	chr17	1375968	0.1531	0.2199	0.487	1	MYO1C	88.48
cg26773767	chr10	111643850	-0.09707	0.1395	0.487	1	XPNPEP1	94.55
cg14683622	chr10	50329704	-0.5696	0.8183	0.487	1	FAM170B-AS1	79.99
cg23256480	chr14	93252030	0.182	0.2615	0.487	1		96.87
cg02695267	chr8	142251320	0.08122	0.1167	0.487	1		98.34
cg03584506	chr11	39689828	-0.4303	0.6182	0.487	1		63.36
cg14226680	chr5	142023939	0.2428	0.3488	0.487	1	FGF1	87.55
cg08907834	chr16	55362644	-0.1559	0.224	0.487	1	IRX6	7.72
cg24975986	chr7	63505791	-0.6022	0.8651	0.487	1	ZNF727	15.11
cg03559836	chr12	69634561	-0.0741	0.1065	0.487	1	CPSF6	3.34
cg17252960	chr6	19837350	-0.1288	0.185	0.487	1	ID4	6.82
cg10230466	chr17	7145863	-0.1213	0.1743	0.487	1	GABARAP	3.7
cg27060386	chr16	667188	0.1355	0.1947	0.487	1	RAB40C	90.94
cg11137673	chr5	154091363	0.446	0.6408	0.487	1	LARP1	94.56
cg02043960	chr5	122749917	0.1295	0.186	0.487	1	CEP120	94.47
cg00345344	chr16	88459714	0.2436	0.35	0.487	1		80.04
cg08615694	chr7	158073619	0.1761	0.253	0.487	1	PTPRN2	90.81
cg27098603	chr5	73469850	0.1806	0.2595	0.487	1		91.63
cg01744160	chr15	83680526	0.02889	0.04151	0.487	1	C15orf40	0.92
cg03033721	chr4	1894583	0.1351	0.1941	0.487	1	WHSC1	93.25
cg10000952	chr11	116451628	-0.09482	0.1362	0.487	1		4.76
cg24070541	chr11	78737454	0.2842	0.4083	0.487	1	ODZ4	53.46
cg03070196	chr8	145911242	-0.4998	0.718	0.487	1		6.4
cg23495374	chr2	228244782	0.1785	0.2565	0.487	1	TM4SF20	90.56
cg06412210	chr1	65612487	0.1832	0.2632	0.487	1	AK4	78.95
cg11286341	chr8	26448913	-0.1615	0.2321	0.487	1	DPYSL2	91.86
cg00580715	chr10	133508590	0.2494	0.3583	0.487	1		84.37
cg14043752	chr2	64770117	-0.09109	0.1309	0.487	1	AFTPH	94.36
cg24341770	chr6	105148882	-0.267	0.3836	0.487	1		81.74
cg04062529	chr16	81215052	-0.2886	0.4147	0.487	1	PKD1L2	15.39
cg12231532	chr2	43422434	0.2767	0.3976	0.487	1		22.88
cg13234062	chr11	65668299	0.1994	0.2865	0.487	1	FOSL1	25.02
cg25206760	chrX	51636664	-0.2499	0.3591	0.487	1	MAGED1	15.03
cg00108454	chr1	22963614	0.2476	0.3557	0.487	1	C1QA	52.95
cg17985285	chr13	42125827	0.1841	0.2646	0.487	1		82.36
cg11687263	chr2	265059	-0.03374	0.04848	0.487	1	SH3YL1	1.82
cg01052993	chr7	141615491	-0.2728	0.3919	0.487	1		9.3
cg23068989	chr1	64689428	-0.1715	0.2465	0.487	1	UBE2U	90.11
cg02788839	chr3	138168928	0.5405	0.7766	0.487	1	ESYT3	91.88
cg05426441	chr21	38818937	-0.2909	0.418	0.487	1	DYRK1A	78.49
cg25004868	chr8	6590103	-0.08483	0.1219	0.487	1	AGPAT5	95.55
cg07496687	chr22	22236176	-0.2066	0.2969	0.487	1		83.86
cg22629987	chr2	37571677	-0.1835	0.2636	0.487	1	QPCT	9.39
cg12404181	chr10	5688515	-0.893	1.283	0.487	1	ASB13	35.78
cg07822369	chr19	18371176	0.1816	0.2609	0.487	1	KIAA1683	85.4
cg19579903	chr6	30583082	0.29	0.4167	0.487	1	PPP1R10	2.34
cg23490275	chr12	23088168	-0.173	0.2485	0.487	1		92.76
cg06481517	chr2	49084769	0.6284	0.903	0.487	1		71.02
cg25020728	chr12	123011538	-0.1168	0.1679	0.487	1	RSRC2	6.19
cg06392241	chr12	93771346	0.2757	0.3961	0.487	1	NUDT4	14.06
cg04129469	chr1	18956762	-0.1335	0.1918	0.487	1	PAX7	4.51
cg05067162	chr3	115867558	0.2522	0.3624	0.487	1	LSAMP	93.67
cg22147415	chr10	125836703	-0.08996	0.1293	0.487	1	CHST15	94.76
cg25894716	chr4	75133599	0.1421	0.2042	0.487	1	MTHFD2L	92.11
cg12579867	chr15	37176201	0.08381	0.1204	0.487	1	LOC145845	3.57
cg05239311	chr15	78913147	-0.0567	0.08147	0.487	1	CHRNA3	3.13
cg11859953	chr5	68530331	-0.05047	0.07253	0.487	1	CDK7	2.67
cg05350220	chr14	105716436	0.1896	0.2724	0.487	1	BTBD6	85.99
cg10685452	chrX	32174572	-0.2782	0.3997	0.487	1	DMD	87.85
cg23082877	chr19	49243427	0.2394	0.344	0.487	1	RASIP1	16.04
cg25406205	chr17	13842331	-0.3223	0.463	0.487	1		81.16
cg19846040	chr2	55015049	-0.1871	0.2688	0.487	1	EML6	91.99
cg27350841	chr15	39422058	0.08957	0.1287	0.487	1		94.29
cg10560701	chr11	68222476	-0.2564	0.3685	0.487	1		81.05
cg24566857	chr18	55649914	-0.266	0.3822	0.487	1		80.55
cg03003052	chr2	232315405	0.1946	0.2797	0.487	1		88.58
cg15449850	chr15	49265390	0.1489	0.2139	0.487	1		90.1
cg21756701	chr3	120365203	-0.1112	0.1598	0.487	1	HGD	94.01
cg16637690	chr16	69867478	0.1159	0.1665	0.487	1	WWP2	93.71
cg14302936	chr9	36135812	0.5155	0.7407	0.487	1	GLIPR2	44.7
cg02175443	chr17	3183548	-0.4512	0.6484	0.487	1	OR3A2	91.07
cg16524558	chr1	114345484	-0.1015	0.1459	0.487	1	RSBN1	95.13
cg26357820	chr6	33161849	0.3009	0.4324	0.487	1	RXRB	83.03
cg03285112	chr16	23686167	-0.1316	0.1891	0.487	1		92.27
cg13982446	chr9	140512815	-0.4817	0.6922	0.487	1	C9orf37	2.2
cg00573887	chr8	35979033	0.4863	0.6987	0.487	1		88.28
cg10399269	chr16	1205342	-0.2061	0.2961	0.487	1	CACNA1H	89.32
cg07628084	chr6	112576119	0.2267	0.3258	0.487	1	LAMA4	88.6
cg26531716	chr1	216897565	-0.5833	0.8381	0.487	1	ESRRG	16.15
cg03795874	chr12	4648009	0.05634	0.08096	0.487	1	RAD51AP1	3.76
cg09187087	chr11	45203304	0.2844	0.4086	0.487	1	PRDM11	77.19
cg05701192	chr10	21388541	0.6196	0.8904	0.487	1	NEBL	67.28
cg24788034	chr19	2588241	-0.1208	0.1736	0.487	1	GNG7	94.53
cg18442587	chr14	77228753	-0.1113	0.1599	0.487	1	VASH1	4.1
cg09142204	chr12	1091438	0.2641	0.3795	0.487	1	RAD52	87.65
cg03174319	chr2	28582155	-0.1037	0.149	0.487	1		2.7
cg24074311	chr17	18362654	-1.121	1.611	0.487	1		80.57
cg09163779	chr10	92631716	-0.0548	0.07875	0.487	1	RPP30	3.03
cg16528039	chr11	67329816	-0.7594	1.091	0.487	1		74.63
cg10364017	chr1	59155412	0.1376	0.1977	0.487	1	MYSM1	92.68
cg27075774	chr3	126943273	0.1953	0.2807	0.487	1		92.97
cg00246332	chr12	79809932	-0.2203	0.3166	0.487	1	SYT1	90.27
cg24878260	chr4	77795458	0.2076	0.2983	0.487	1		85.87
cg18874715	chr2	209271230	-0.3097	0.4451	0.487	1	PTH2R	52.43
cg09590377	chr2	8597389	0.8169	1.174	0.487	1		32.38
cg05376227	chr1	171111193	-0.9294	1.336	0.487	1	FMO6P	75.76
cg06490225	chr17	35298825	0.3123	0.4487	0.487	1	LHX1	24.15
cg04383212	chr16	20086440	-0.8184	1.176	0.487	1	GPR139	42.25
cg27130012	chr6	168631326	-0.257	0.3693	0.487	1		94.07
cg12897978	chr4	23424592	-0.3577	0.5141	0.487	1		83.57
cg10750934	chr19	45652975	0.2395	0.3442	0.487	1		71.55
cg06316092	chr7	95257614	0.1531	0.22	0.487	1		91.24
cg00518132	chr8	1919130	0.2023	0.2907	0.487	1	KBTBD11-OT1	83.53
cg10832414	chr10	123670458	-0.1966	0.2825	0.487	1	ATE1	88.39
cg02655824	chr6	167051714	-0.5627	0.8086	0.487	1	RPS6KA2	95.29
cg27321563	chr5	136797343	-0.2643	0.3798	0.487	1	SPOCK1	70.07
cg05294497	chr4	1342808	0.2347	0.3373	0.487	1	KIAA1530	93.01
cg11423273	chr3	196730500	-0.04325	0.06215	0.487	1	MFI2-AS1	1.11
cg20958804	chr11	130721851	0.4267	0.6131	0.487	1		69.47
cg17154210	chr5	137042010	-0.1778	0.2555	0.487	1	KLHL3	91.03
cg18325866	chr10	116585424	0.4923	0.7075	0.487	1	FAM160B1	62.8
cg11532575	chr14	78429641	0.109	0.1566	0.487	1		93.57
cg17314160	chr12	110399253	-0.1509	0.2168	0.487	1	GIT2	92.82
cg03190876	chr19	17566550	-0.2446	0.3515	0.487	1	NXNL1	12.42
cg11807554	chr22	50656601	0.1598	0.2296	0.487	1	TUBGCP6	88.58
cg09344284	chr15	36002928	-0.2114	0.3037	0.487	1	DPH6-AS1	91.18
cg10958399	chr8	27996701	-0.1685	0.2422	0.487	1	ELP3	91.3
cg08761208	chr15	65693289	0.2411	0.3465	0.487	1	IGDCC4	26.23
cg02009895	chr12	54380101	-0.1891	0.2717	0.487	1	HOXC10	5.74
cg25530908	chr6	32901536	0.212	0.3046	0.487	1		15.7
cg19274676	chr6	17988463	-0.2822	0.4055	0.487	1	KIF13A	4.19
cg13002198	chr13	43171891	0.2357	0.3387	0.487	1	TNFSF11	82.51
cg02768863	chr4	9507285	-0.08764	0.1259	0.487	1		94.75
cg10350828	chr17	77884942	0.1789	0.2571	0.487	1		86.71
cg06505423	chr19	36027008	-0.1382	0.1987	0.487	1	GAPDHS	92.2
cg20539811	chr5	11069069	-0.1399	0.2011	0.487	1	CTNND2	93.11
cg03598938	chr2	191502738	0.285	0.4095	0.487	1		76.49
cg18890864	chr5	131826458	-0.05129	0.07371	0.487	1	IRF1	2.94
cg05001330	chr4	140796708	0.1414	0.2032	0.487	1	MAML3	91.55
cg12096487	chr17	7381683	0.2654	0.3814	0.487	1	ZBTB4	87.31
cg12921337	chr2	174373837	-0.3047	0.4379	0.487	1		88.53
cg15167603	chr19	55831367	-1.616	2.322	0.487	1	TMEM150B	68.37
cg08870143	chr17	7312081	0.3654	0.5251	0.487	1	NLGN2	78.05
cg02996672	chr6	17876671	0.153	0.2199	0.487	1	KIF13A	87.58
cg22036894	chr1	198850158	-0.2269	0.3261	0.487	1		90.86
cg09150807	chr12	131568764	0.2149	0.3088	0.487	1	GPR133	77.74
cg12414731	chr1	226249458	0.1221	0.1755	0.487	1	H3F3A	5.1
cg12199968	chr15	94913754	-0.1494	0.2147	0.487	1	MCTP2	94.34
cg15213007	chr10	70480834	-0.288	0.4138	0.487	1	CCAR1	3.71
cg19076895	chr6	7633299	-0.2205	0.3169	0.487	1		84.24
cg20393936	chr19	53892802	-0.07924	0.1139	0.487	1		95.18
cg26275106	chr18	9137730	-0.252	0.3622	0.487	1	NDUFV2-AS1	2.4
cg24633312	chr7	43300742	-0.2831	0.4069	0.487	1	HECW1	84.35
cg15523550	chr7	158692062	-0.3972	0.5709	0.487	1	WDR60	86.43
cg13727122	chr20	25566180	-0.05116	0.07352	0.487	1	NINL	2.8
cg00275149	chr10	21964201	0.1662	0.2389	0.487	1	MLLT10	90.9
cg00221095	chr8	70444130	0.4829	0.694	0.487	1	SULF1	42.54
cg03909781	chr1	3664064	-0.08463	0.1216	0.487	1	KIAA0495	3.97
cg03858333	chr4	114376471	-0.1855	0.2665	0.487	1	CAMK2D	88.8
cg10942898	chr5	133708361	-0.4249	0.6107	0.487	1	UBE2B	11.2
cg24297269	chr20	48330597	-0.04789	0.06883	0.487	1	B4GALT5	2.83
cg16001793	chr1	161369711	0.4413	0.6343	0.487	1		3.21
cg22358236	chr11	62691452	-0.078	0.1121	0.487	1		3.68
cg05977043	chr3	152975564	-0.234	0.3364	0.487	1		83.97
cg15048059	chr14	37412235	-0.2363	0.3397	0.487	1	SLC25A21	87.23
cg18492257	chr8	2548901	0.1448	0.2081	0.487	1		95.68
cg19602694	chr1	95783866	0.3489	0.5014	0.487	1		92.51
cg00555041	chr18	59213984	0.1265	0.1818	0.487	1	CDH20	93.38
cg21287179	chr9	93889165	0.1419	0.204	0.487	1		92.84
cg10826755	chr15	39084647	0.1015	0.1458	0.487	1		94.7
cg00736173	chr3	108338	0.5058	0.7269	0.487	1		89.69
cg22044082	chr15	81282214	-0.2762	0.397	0.487	1	MESDC2	15.31
cg25904520	chr4	78783637	0.05447	0.07829	0.487	1	MRPL1	2.67
cg07958316	chr17	67853145	-0.205	0.2947	0.487	1	LINC01483	86.67
cg03836394	chr1	226249300	-0.2011	0.289	0.487	1	H3F3A	12.81
cg14979076	chr4	148605277	-0.04767	0.06851	0.487	1	PRMT10	2.69
cg17558772	chr10	1406218	-0.7595	1.092	0.487	1	ADARB2	68.73
cg23161733	chr10	108385382	0.2066	0.2969	0.487	1	SORCS1	95.69
cg11227838	chr18	73944787	0.1273	0.183	0.487	1		93.25
cg22803637	chr11	107943375	-0.1148	0.165	0.487	1	CUL5	93.61
cg06355720	chr1	153333350	0.3722	0.535	0.487	1	S100A9	51.89
cg05174132	chr19	14617222	0.1334	0.1918	0.487	1		91.99
cg01060638	chr16	83973386	-0.1898	0.2728	0.487	1		89.58
cg03961588	chr4	86749025	0.1634	0.2348	0.487	1	ARHGAP24	84.42
cg03750606	chr1	217262978	-0.09414	0.1353	0.487	1	ESRRG	4.18
cg26759010	chr1	145589524	-0.1717	0.2468	0.487	1	NUDT17	3.38
cg15968895	chr12	97300881	-0.2347	0.3373	0.487	1	NEDD1	6.77
cg16108430	chr14	22681178	0.5832	0.8383	0.487	1		32.56
cg03403662	chr12	51420377	0.1026	0.1474	0.487	1	SLC11A2	3.89
cg08324001	chr22	30978126	0.1055	0.1517	0.487	1	PES1	94.07
cg24130673	chr6	44144213	-0.3792	0.545	0.487	1	CAPN11	54.88
cg21411447	chr9	16262653	0.3549	0.51	0.487	1	C9orf92	42.58
cg17127214	chr2	66801879	-0.1175	0.1689	0.487	1		6.46
cg23442477	chr15	85258977	-0.2418	0.3476	0.487	1	SEC11A	4.67
cg10728529	chr3	25497183	-0.2154	0.3096	0.487	1	RARB	89.37
cg12403328	chr4	46783754	-0.1066	0.1532	0.487	1	COX7B2	96.08
cg26846960	chr7	150924606	-0.02064	0.02967	0.487	1	ABCF2	1.13
cg02114850	chr6	44191196	-0.07388	0.1062	0.487	1	SLC29A1	3.81
cg09941977	chr12	64272283	-0.2897	0.4164	0.487	1	SRGAP1	90.9
cg21879716	chr1	226967207	-0.1751	0.2517	0.487	1		89.05
cg17953427	chr1	9794986	-0.05346	0.07685	0.487	1	CLSTN1	97.37
cg05100419	chr2	237082073	0.1393	0.2002	0.487	1		8.03
cg01015362	chr3	185016147	-0.2576	0.3702	0.487	1	MAP3K13	86.83
cg07696485	chr3	36986642	-0.1769	0.2542	0.487	1	TRANK1	9.76
cg18637660	chr7	44308447	-0.1903	0.2735	0.487	1	CAMK2B	85.33
cg19702343	chr2	231555187	-0.082	0.1179	0.487	1		95.36
cg08977266	chr5	131826611	-0.02001	0.02876	0.487	1	IRF1	1.54
cg14805282	chr2	113843044	0.2072	0.2978	0.487	1		86.63
cg13286503	chr17	31107830	0.2656	0.3817	0.487	1	MYO1D	90.74
cg05136329	chr7	2753729	-0.5569	0.8005	0.487	1	AMZ1	76.84
cg05452570	chr9	130616972	0.1469	0.2111	0.487	1	ENG	6.29
cg10740663	chr13	92003410	-0.162	0.2328	0.487	1	MIR17HG	93.44
cg20676004	chr8	97330925	-0.1058	0.1521	0.487	1	PTDSS1	94.13
cg07102611	chr14	69908982	0.2716	0.3904	0.487	1	SLC39A9	83.21
cg25348050	chr2	46986930	0.09112	0.131	0.487	1	SOCS5	94.67
cg21176835	chr2	150276743	-0.3361	0.4831	0.487	1	LYPD6	55.65
cg17715687	chr12	113766900	0.1275	0.1832	0.487	1	SLC8B1	93.72
cg24382300	chr7	107079842	-0.06982	0.1004	0.487	1	COG5	96.05
cg09975553	chr5	146996771	0.09794	0.1408	0.487	1	JAKMIP2-AS1	94.63
cg03412823	chr14	51378873	0.4951	0.7116	0.487	1	PYGL	93.18
cg06567342	chr1	71546685	-0.05841	0.08395	0.487	1	ZRANB2	3.18
cg13373274	chr19	55030296	-0.05527	0.07945	0.487	1		3.19
cg22857726	chr19	48018666	-0.04178	0.06006	0.487	1	NAPA	1.08
cg13538475	chr9	131942899	-0.1494	0.2148	0.487	1		91.83
cg18813234	chr2	123420717	-0.1452	0.2087	0.487	1		91.32
cg03452630	chr1	183056411	0.1127	0.162	0.487	1	LAMC1	93.74
cg04780393	chr17	41463580	0.1571	0.2258	0.487	1	LOC100130581	83.13
cg18795317	chr10	133917690	-0.2172	0.3123	0.487	1	JAKMIP3	91.48
cg23470128	chr17	46806668	-0.125	0.1797	0.487	1	HOXB13	8.17
cg16617366	chr18	46064816	0.3619	0.5203	0.487	1	KIAA0427	71.58
cg15356226	chr22	41843734	-0.3021	0.4342	0.487	1	TOB2	2.72
cg13964320	chr11	97140409	0.3771	0.542	0.487	1		85.22
cg10843418	chr1	226054147	0.249	0.3579	0.487	1	TMEM63A	55.57
cg15164958	chr7	54609587	-0.06145	0.08833	0.487	1	VSTM2A	3.73
cg07760622	chr10	117754806	0.2075	0.2982	0.487	1		86.12
cg09715059	chr6	32223336	-0.5297	0.7614	0.487	1		65.07
cg01515444	chr20	56292914	0.1702	0.2446	0.487	1		89.26
cg09112474	chr6	43406384	0.1632	0.2346	0.487	1	ABCC10	89.68
cg23624705	chr1	92952655	0.3904	0.5612	0.487	1	GFI1	22.21
cg09777255	chr8	124431235	0.1486	0.2136	0.487	1	WDYHV1	90.4
cg13686214	chr2	17009615	0.1634	0.2349	0.487	1		90.87
cg06040297	chr6	161500725	-0.1424	0.2047	0.487	1	MAP3K4	93.25
cg02195676	chr22	46646564	-0.06832	0.09821	0.487	1	C22orf40	3.32
cg19471178	chr8	25643072	-0.3812	0.548	0.487	1		48.45
cg17669891	chr1	100600437	-0.1024	0.1472	0.487	1	TRMT13	94.26
cg10660844	chr5	180071756	0.06939	0.09974	0.487	1	FLT4	96.41
cg17344353	chr10	32702863	-0.2874	0.4132	0.487	1		85.61
cg05298182	chr2	129814727	0.2357	0.3388	0.487	1		76.84
cg04610235	chr17	56592440	0.2228	0.3202	0.487	1	MTMR4	84.52
cg05791870	chr16	136656	0.05193	0.07466	0.487	1	C16orf35	97.14
cg24478096	chr2	160761085	-0.03972	0.0571	0.487	1	LY75	1.71
cg10333333	chr13	42535460	-0.1275	0.1833	0.487	1	KIAA0564	4.63
cg14126601	chr2	37384708	0.5495	0.7899	0.488	1	EIF2AK2	50.43
cg10445080	chr6	167460377	0.3141	0.4515	0.488	1		73.17
cg20038366	chr8	1885997	0.1131	0.1626	0.488	1	ARHGEF10	93.79
cg11632648	chr9	136039445	0.06902	0.09922	0.488	1	GBGT1	4.02
cg09634360	chr12	75905462	0.03166	0.04552	0.488	1	KRR1	0.79
cg01972167	chr4	179553857	0.1902	0.2734	0.488	1		92.99
cg20105955	chr6	30931700	-0.1142	0.1641	0.488	1		93.64
cg08881516	chr20	45030267	-0.1805	0.2595	0.488	1	ELMO2	12.74
cg16081096	chr3	12980202	0.1811	0.2604	0.488	1	IQSEC1	88.05
cg18394714	chr19	34015042	-0.2361	0.3394	0.488	1		88.22
cg12981577	chr3	131756545	-2.209	3.175	0.488	1		53.58
cg04699519	chr6	16306096	0.6701	0.9633	0.488	1	ATXN1	69.97
cg20986166	chr7	25100393	-0.1624	0.2334	0.488	1		92.33
cg16119107	chr10	134481775	-0.133	0.1912	0.488	1	INPP5A	92.99
cg23532246	chr19	44645539	-0.04343	0.06243	0.488	1	ZNF234	1.2
cg09829838	chr6	42952307	-0.05326	0.07657	0.488	1	PPP2R5D	2.94
cg01647728	chr3	134368122	-0.1061	0.1525	0.488	1	KY	93.33
cg04284660	chr19	3959669	0.06136	0.08821	0.488	1	DAPK3	96.48
cg08842268	chr17	34040309	-0.5802	0.8341	0.488	1	AP2B1	84.45
cg04137490	chr8	25176732	0.06059	0.0871	0.488	1	DOCK5	97.69
cg04474081	chr20	49467253	0.1857	0.267	0.488	1	BCAS4	90.73
cg18705013	chr1	33628274	0.1769	0.2543	0.488	1	TRIM62	88.65
cg01803766	chr11	131561541	-0.5131	0.7376	0.488	1	NTM	32.63
cg22489235	chr7	13097023	-0.1746	0.251	0.488	1		91.93
cg03373442	chr13	31736396	-0.1021	0.1468	0.488	1	HSPH1	3.25
cg10570754	chr12	5589444	-0.3773	0.5423	0.488	1	NTF3	83.58
cg25050479	chr11	45718671	0.1239	0.1782	0.488	1		93.54
cg18034995	chr7	38805409	0.0805	0.1157	0.488	1	VPS41	94.96
cg25331550	chr4	3471397	0.1599	0.2299	0.488	1	DOK7	92.07
cg03181426	chr1	53662046	0.0887	0.1275	0.488	1	CPT2	4.21
cg13375262	chr7	1991782	0.1916	0.2755	0.488	1	MAD1L1	89.58
cg25544461	chr7	73894573	0.4427	0.6365	0.488	1	GTF2IRD1	92.17
cg20049730	chr2	147075656	0.4623	0.6647	0.488	1		42.57
cg06851936	chr15	85197663	-0.2019	0.2902	0.488	1	WDR73	3.7
cg05911990	chr7	112063449	-0.2304	0.3313	0.488	1	IFRD1	87.48
cg13349128	chr2	24786206	-0.1243	0.1787	0.488	1		92.88
cg02251893	chr10	290310	-0.1063	0.1528	0.488	1	ZMYND11	94.43
cg13661323	chr9	19657248	0.1681	0.2417	0.488	1	SLC24A2	88.01
cg09124558	chr1	162726620	0.09441	0.1357	0.488	1	DDR2	94.66
cg04146041	chr12	53853849	0.2792	0.4014	0.488	1	PCBP2	79.4
cg10162403	chr12	25801940	-0.4905	0.7052	0.488	1	LMNTD1	80.64
cg10781513	chr3	193921641	-0.9251	1.33	0.488	1		24.03
cg14967388	chr2	75881820	-0.1338	0.1923	0.488	1	MRPL19	93.77
cg11122453	chr11	44981188	0.1627	0.234	0.488	1		88.34
cg01749779	chr3	192675418	0.4976	0.7155	0.488	1		27.05
cg18025055	chr8	131342019	0.3492	0.502	0.488	1	ASAP1	61.12
cg14457284	chr9	135852984	-0.3771	0.5422	0.488	1	GFI1B	29.04
cg07591937	chr1	249142505	0.02514	0.03615	0.488	1	ZNF672	98.94
cg27222368	chr8	107666942	-0.1578	0.2269	0.488	1	OXR1	93.13
cg03090803	chr7	47447988	-0.1907	0.2742	0.488	1	TNS3	84.57
cg22363909	chr15	75081871	0.4019	0.5778	0.488	1	MIR4513	35.26
cg13632777	chr4	112600395	0.209	0.3005	0.488	1		85.87
cg06597503	chr4	19311002	-0.4141	0.5954	0.488	1		80.74
cg16777896	chr15	65669023	-0.3836	0.5514	0.488	1	IGDCC3	28.6
cg08320861	chr6	33095982	-0.2043	0.2937	0.488	1	HLA-DPB2	85.62
cg10579668	chr6	169238387	0.1956	0.2811	0.488	1		91.29
cg06577850	chr7	84002356	0.3203	0.4604	0.488	1		63.61
cg03595220	chr16	58824960	-0.3379	0.4858	0.488	1		87.89
cg19402950	chr2	218772405	-0.09556	0.1374	0.488	1	TNS1	95.01
cg05513593	chr3	72447012	0.1768	0.2543	0.488	1	RYBP	87.06
cg22272697	chr14	21491080	0.1933	0.2779	0.488	1	NDRG2	87.04
cg07543798	chr7	37209431	-0.1369	0.1968	0.488	1	ELMO1	94.02
cg25390635	chr22	47022618	0.1015	0.146	0.488	1	GRAMD4	93.69
cg24073348	chr3	116583288	-0.1699	0.2443	0.488	1		3.21
cg10745084	chr18	60276055	0.1098	0.1578	0.488	1		93.42
cg26333144	chr7	126307874	-0.2317	0.3331	0.488	1	GRM8	84.66
cg06916001	chr16	14403004	-0.9954	1.431	0.488	1	MIR365-1	11.13
cg10746622	chr19	696946	-0.2873	0.4131	0.488	1	PRSSL1	72.23
cg06899174	chr2	234088566	0.0637	0.09158	0.488	1	INPP5D	95.57
cg25750380	chr7	55434429	-0.05812	0.08356	0.488	1	LANCL2	2.88
cg18360270	chr9	131384418	0.1126	0.1619	0.488	1	MIR1268A	94.55
cg03168749	chr11	124413574	-0.1744	0.2508	0.488	1	OR8B12	87.98
cg23173517	chr15	81567548	0.07307	0.1051	0.488	1	IL16	3.59
cg08324636	chr16	67595869	-0.144	0.207	0.488	1	CTCF	3.69
cg27074367	chr10	129815536	0.2122	0.3051	0.488	1	PTPRE	79.62
cg17412701	chr8	70966171	-0.194	0.2789	0.488	1	PRDM14	88.9
cg26306372	chr10	17270232	-0.03053	0.04389	0.488	1	VIM	2.33
cg22397254	chr17	13679687	0.08721	0.1254	0.488	1		95.64
cg11104667	chr5	154342411	0.1408	0.2024	0.488	1	MRPL22	92.8
cg02670875	chr1	23414736	0.5205	0.7484	0.488	1	LUZP1	88.95
cg15824449	chr6	148604111	-0.449	0.6456	0.488	1		88.8
cg10378758	chr21	45271715	0.1718	0.247	0.488	1		90.86
cg19800801	chr4	164062582	-0.1726	0.2481	0.488	1	NAF1	92.68
cg16237809	chr22	50675412	0.18	0.2588	0.488	1	TUBGCP6	88.79
cg06768361	chr12	117480333	-0.4002	0.5754	0.488	1	TESC	85.68
cg08423359	chr16	10336977	-0.4646	0.668	0.488	1		7.77
cg13198594	chr4	169239550	-0.3147	0.4524	0.488	1	DDX60	4.02
cg13446622	chr12	57328406	0.1515	0.2179	0.488	1	SDR9C7	87.66
cg15473737	chr12	51026579	0.2495	0.3587	0.488	1	DIP2B	78.63
cg16595042	chr7	155451518	0.09915	0.1426	0.488	1	RBM33	94.36
cg25370012	chr11	113295295	0.181	0.2603	0.488	1	DRD2	89.73
cg02028562	chr15	75748410	-0.06718	0.09659	0.488	1	SIN3A	3.29
cg24236025	chr6	874435	0.5826	0.8377	0.488	1	LOC101927691	83.5
cg12314913	chr15	94955669	-0.1422	0.2045	0.488	1	MCTP2	94.44
cg21639226	chr10	128192768	0.2828	0.4066	0.488	1	C10orf90	28.41
cg17353441	chr4	169616569	-0.2005	0.2883	0.488	1	PALLD	89.34
cg23555770	chr12	114369758	0.1797	0.2584	0.488	1	RBM19	85.88
cg13726563	chr13	112599593	-0.1856	0.2669	0.488	1		84.77
cg10744486	chr9	139062152	0.3132	0.4504	0.488	1		34.02
cg13334949	chr20	44471068	-0.327	0.4702	0.488	1	SNX21	28.59
cg22073802	chr9	98269255	-0.06386	0.09183	0.488	1	PTCH1	4.25
cg15858747	chr7	155562314	0.1142	0.1641	0.488	1	RBM33	94.2
cg17152444	chrX	106160381	0.3164	0.455	0.488	1	CLDN2	69.39
cg26624134	chr11	128761419	0.2595	0.3731	0.488	1	KCNJ5	15.59
cg02557432	chr20	61448203	0.09999	0.1438	0.488	1	COL9A3	5.17
cg00501221	chr11	12222926	-0.5349	0.7691	0.488	1	MICAL2	46.03
cg12381575	chr19	36485972	-0.3604	0.5182	0.488	1	SDHAF1	3.69
cg03580331	chr2	124751406	-0.5383	0.774	0.488	1		66.34
cg00247616	chr12	124004379	-0.3585	0.5154	0.488	1	RILPL1	91.77
cg06748468	chr19	12792793	0.03259	0.04686	0.488	1	DHPS	1.92
cg22404174	chr5	148980851	-0.08338	0.1199	0.488	1	ARHGEF37	94.95
cg17546878	chr6	112060333	-0.2082	0.2993	0.488	1	FYN	88.83
cg04994855	chr12	26707553	0.2913	0.4189	0.488	1	ITPR2	92.28
cg17091020	chr8	91986716	-0.3689	0.5304	0.488	1		85.65
cg11676038	chr6	30849937	0.402	0.5781	0.488	1	DDR1	53.13
cg09402708	chr19	5033189	0.167	0.2401	0.488	1	KDM4B	89.83
cg24520342	chr19	15344265	-0.05761	0.08284	0.488	1	EPHX3	3.19
cg09379340	chr6	155507793	-0.396	0.5695	0.488	1	TIAM2	5.64
cg21105787	chr10	73847257	0.09891	0.1422	0.488	1	SPOCK2	4.88
cg09581557	chr11	76745142	0.1723	0.2477	0.488	1	B3GNT6	86.85
cg10606544	chr4	83910484	0.3465	0.4982	0.488	1	LIN54	96.21
cg16953142	chr5	139597203	-0.2602	0.3742	0.488	1	CYSTM1	87.96
cg26919524	chr10	118428857	0.1262	0.1815	0.488	1	C10orf82	93.71
cg07691897	chr11	112000518	0.3644	0.5239	0.488	1		18.02
cg20092942	chr3	177538695	-0.6432	0.9249	0.488	1	KCCAT211	21.05
cg09088162	chr19	38210759	-0.05434	0.07815	0.488	1	ZNF607	2.67
cg03160145	chr18	56937906	-0.2277	0.3274	0.488	1	RAX	7.25
cg26388765	chr4	107487002	-0.3305	0.4753	0.488	1		89.82
cg00249576	chr6	28412636	-0.1225	0.1762	0.488	1	ZSCAN23	92.71
cg07156636	chr11	69240438	0.5895	0.8476	0.488	1		84.6
cg18874902	chr5	122848255	-0.02704	0.03888	0.488	1	CSNK1G3	1.4
cg25681469	chr3	32023722	-0.3466	0.4983	0.488	1	ZNF860	85
cg09010671	chr13	79177763	-0.04429	0.06369	0.488	1	POU4F1	2.49
cg01103597	chr1	25242147	-0.4321	0.6214	0.488	1	RUNX3	68.54
cg21196795	chr15	39685957	-0.2976	0.4279	0.488	1		84.77
cg26865201	chr12	32112162	-0.1124	0.1617	0.488	1	C12orf35	3.76
cg13518529	chr7	78101371	0.4594	0.6606	0.488	1	MAGI2	85.94
cg09144422	chr16	68056595	0.1171	0.1684	0.488	1	DDX28	8.12
cg03565274	chr3	50629708	-0.314	0.4515	0.488	1		47.71
cg03687096	chr4	3713209	0.1202	0.1729	0.488	1		95.25
cg12546480	chr19	757897	0.1706	0.2453	0.488	1	C19orf21	88.6
cg18194038	chr19	1270018	-0.1094	0.1574	0.488	1	CIRBP	6.47
cg23186534	chr12	57943421	-0.1961	0.2821	0.488	1	KIF5A	90.48
cg11387368	chr3	195491945	0.2012	0.2893	0.488	1	MUC4	81.87
cg10306532	chr19	7411628	-0.3743	0.5383	0.488	1		90.26
cg15053937	chr3	61854534	-0.1285	0.1848	0.488	1	PTPRG	92.82
cg25636629	chr16	82805427	-0.3369	0.4845	0.488	1	LOC101928446	85.16
cg11847618	chr10	93443804	0.6216	0.8939	0.488	1		82.88
cg00935894	chr8	110705093	0.2383	0.3427	0.488	1	GOLSYN	86.06
cg15276414	chr7	73119798	0.251	0.3609	0.488	1	STX1A	65.66
cg22292299	chr2	136756637	-0.1786	0.2569	0.488	1	DARS-AS1	90.86
cg18025351	chr9	138557055	0.1115	0.1604	0.488	1	LCN9	92.38
cg05170445	chr12	1641924	0.3103	0.4463	0.488	1		70
cg25007342	chr20	44541745	0.3824	0.5499	0.488	1	PLTP	76.59
cg17151409	chr17	46620585	0.1033	0.1485	0.488	1	HOXB-AS1	2.05
cg20333389	chr20	6799566	-0.1779	0.2558	0.488	1		92.29
cg23333878	chr9	4299768	-0.2193	0.3154	0.488	1	GLIS3	3.98
cg14047507	chr14	67827674	0.1729	0.2487	0.488	1	ATP6V1D	6.97
cg06718696	chr17	78121285	-0.3074	0.4421	0.488	1	EIF4A3	3.03
cg18741277	chr19	10420441	0.1909	0.2745	0.488	1	ZGLP1	82.02
cg13915705	chr3	10412139	0.3145	0.4522	0.488	1	ATP2B2	23.14
cg07768268	chr16	556039	0.1525	0.2193	0.488	1	RAB11FIP3	92.2
cg26879546	chr17	41278906	0.07024	0.101	0.488	1	BRCA1	96.27
cg11274233	chr2	10861710	-0.08624	0.124	0.488	1	ATP6V1C2	4.06
cg03002352	chr2	17699688	0.1186	0.1706	0.488	1	RAD51AP2	5.29
cg24986138	chr5	145109	0.1775	0.2552	0.488	1	PLEKHG4B	89.15
cg11793779	chr1	32841311	0.2118	0.3046	0.488	1	BSDC1	82.83
cg13789775	chr17	46655724	-0.3623	0.5211	0.488	1	HOXB4	3.83
cg11115930	chr3	62570924	0.1888	0.2715	0.488	1	CADPS	85.92
cg17057301	chr17	17584301	-0.1382	0.1988	0.488	1	RAI1	13.76
cg12574956	chr2	64315913	0.278	0.3998	0.488	1		94.83
cg22341362	chr8	125271474	-0.3508	0.5046	0.488	1		82.54
cg08230177	chr5	72596822	-0.15	0.2157	0.488	1		3.35
cg19833279	chr3	113562820	-0.1672	0.2404	0.488	1	GRAMD1C	91.43
cg08366348	chr1	25970579	-0.2662	0.3828	0.488	1	MAN1C1	75.62
cg16581085	chr16	85465628	0.03827	0.05504	0.488	1		97.93
cg02023548	chr11	68748461	-0.2153	0.3096	0.488	1	MRGPRD	78.59
cg01980778	chrX	107977758	-0.4573	0.6576	0.488	1	IRS4	55.95
cg07350130	chr12	55044550	0.2597	0.3734	0.488	1		67.6
cg07610173	chr9	138884874	-0.3522	0.5065	0.488	1		7.07
cg07898887	chr1	62512893	0.1449	0.2083	0.488	1	INADL	92.63
cg24792876	chr6	169116662	0.3304	0.4752	0.488	1		56.57
cg23782164	chr13	111675747	-0.1168	0.1679	0.488	1		93.73
cg00778788	chr6	130174882	0.1993	0.2867	0.488	1	C6orf191	92.1
cg05778424	chr17	55169508	0.3523	0.5067	0.488	1	AKAP1	46.22
cg12760479	chr22	50323140	0.2043	0.2939	0.488	1		15.09
cg05608588	chr7	98476815	-0.291	0.4185	0.488	1	TRRAP	4.4
cg13206920	chr17	48046859	-0.04489	0.06456	0.488	1	DLX4	2.61
cg16419098	chr16	48644016	-0.03598	0.05174	0.488	1	N4BP1	2.46
cg24324379	chr2	209119750	-0.05092	0.07323	0.488	1	IDH1	2.68
cg17365367	chr19	54290011	-0.09611	0.1382	0.488	1	MIR372	94.18
cg03802402	chr8	17863561	-0.2228	0.3204	0.488	1	PCM1	93.54
cg23313331	chr18	28652446	-0.376	0.5408	0.488	1	DSC2	91.57
cg02872136	chr10	43725302	-0.07427	0.1068	0.488	1	RASGEF1A	4.16
cg09253402	chr9	110396113	0.2212	0.3181	0.488	1		80.18
cg07384589	chr16	89692360	-0.2483	0.3571	0.488	1	DPEP1	89.59
cg25390367	chr15	43749685	-0.1047	0.1506	0.488	1	RNU6-28P	94.06
cg21649393	chrX	15692918	-0.1181	0.1698	0.488	1	CA5BP	4.95
cg02794578	chr10	128580985	0.4291	0.6171	0.488	1		28.7
cg16956876	chr6	31746820	0.1562	0.2246	0.488	1	VARS	87.76
cg23493787	chr8	134829084	-0.9185	1.321	0.488	1		73.34
cg09369940	chr2	239527307	-0.3984	0.5729	0.488	1		65.04
cg02367856	chr7	150773481	0.1535	0.2208	0.488	1	SLC4A2	91.43
cg06471230	chr11	43963820	-0.0353	0.05077	0.488	1	LOC387763	2.16
cg23254184	chr14	53620237	-0.1286	0.1849	0.488	1	DDHD1	2.47
cg09890332	chr17	3212495	0.145	0.2086	0.488	1	OR3A4	91.5
cg24698655	chr6	28557774	-0.1735	0.2496	0.488	1		11.85
cg12180551	chr1	56975583	-0.102	0.1467	0.488	1	PPAP2B	94.41
cg05350612	chr3	186711211	0.1776	0.2555	0.488	1	ST6GAL1	94.89
cg02518980	chr5	145999909	-0.1779	0.2559	0.488	1	PPP2R2B	87.9
cg15995131	chr11	128495207	-0.183	0.2633	0.488	1		90.73
cg13282840	chr20	46415453	-0.09048	0.1301	0.488	1	SULF2	5.2
cg06087932	chr12	56073948	-0.1477	0.2124	0.488	1	METTL7B	92.65
cg13443661	chr1	27875065	-0.1276	0.1835	0.488	1	AHDC1	92.61
cg22083298	chr4	164395287	0.1468	0.2112	0.488	1	TKTL2	92.55
cg12269320	chr1	161356314	0.3661	0.5266	0.488	1		82.44
cg26857677	chr19	47250447	-0.2058	0.2961	0.488	1	STRN4	23.79
cg12660383	chr4	124171623	0.08698	0.1251	0.488	1	SPATA5	95.17
cg09689478	chr4	153807318	-0.1158	0.1665	0.488	1	ARFIP1	93.26
cg14699309	chr1	19969990	0.3306	0.4755	0.488	1	NBL1	44.47
cg05945661	chr5	77147651	-0.4076	0.5863	0.488	1		5.19
cg09772097	chr17	38109636	0.08078	0.1162	0.488	1		4.49
cg22261182	chr8	128433801	0.3078	0.4427	0.488	1	CASC8	89.18
cg15309990	chr8	87362653	0.07205	0.1036	0.488	1	WWP1	95.8
cg01176130	chr9	92191681	0.2225	0.32	0.488	1		88.76
cg01693662	chr6	33136023	-0.2242	0.3225	0.488	1	COL11A2	83.14
cg11529397	chr1	28200233	0.352	0.5063	0.488	1	THEMIS2	17.59
cg07172885	chr12	133757907	0.4067	0.5849	0.488	1	ZNF268	29.08
cg18726594	chr5	180631001	-0.05903	0.08491	0.488	1	TRIM7	3.45
cg03219362	chr1	212865360	0.2788	0.4009	0.488	1	BATF3	79.07
cg13090268	chr12	57491089	0.09628	0.1385	0.488	1	STAT6	95.11
cg20521795	chr15	39305711	0.1839	0.2645	0.488	1		95.38
cg10228841	chr3	124764404	-0.1004	0.1444	0.488	1	HEG1	94.94
cg14507433	chr9	96275894	0.06251	0.08991	0.488	1	FAM120A	95.8
cg22876106	chr11	558938	-0.1432	0.206	0.488	1	C11orf35	93.21
cg09898793	chr1	110756235	0.2106	0.3029	0.488	1	KCNC4	82.27
cg00804480	chr6	166752392	0.1011	0.1455	0.488	1	SFT2D1	94.76
cg00188746	chr1	15480258	-0.06606	0.09501	0.488	1	TMEM51	3.02
cg03442056	chr2	114514590	-0.02819	0.04055	0.488	1	SLC35F5	2.19
cg22013195	chr2	4601053	-0.3634	0.5226	0.488	1		80.31
cg23874615	chr12	76425604	-0.05515	0.07932	0.488	1	PHLDA1	3.05
cg22826984	chr7	133980120	0.08055	0.1159	0.488	1	SLC35B4	95.17
cg11686940	chr15	31664433	-0.04957	0.07131	0.488	1	KLF13	96.92
cg25225206	chr5	57786123	0.4712	0.6778	0.488	1	GAPT	66.07
cg21068522	chr14	32671479	0.04979	0.07162	0.488	1		2.63
cg16071681	chr18	19925575	-0.3226	0.4641	0.488	1		12.11
cg01627475	chr2	21869305	-0.4907	0.7058	0.488	1		56.3
cg00464757	chr4	3288648	-0.3423	0.4924	0.488	1		94.37
cg00351079	chr15	68643101	0.1935	0.2784	0.488	1	ITGA11	85.18
cg04809787	chr17	7348339	-0.1979	0.2847	0.488	1	CHRNB1	5.55
cg08750432	chr8	48676092	-0.578	0.8315	0.488	1		58.16
cg03417317	chr10	104221000	0.0436	0.06272	0.488	1	TMEM180	2.18
cg07088513	chr3	48232722	0.4146	0.5964	0.488	1		90
cg18778658	chr6	31854450	0.1454	0.2092	0.488	1	EHMT2	91.26
cg01227450	chr5	74809654	-0.4815	0.6926	0.488	1	POLK	66.86
cg24299229	chr11	100560164	-0.1477	0.2125	0.488	1	ARHGAP42	92.6
cg02113971	chr14	21457816	0.07939	0.1142	0.488	1	METT11D1	4.04
cg10840704	chr1	59058639	0.195	0.2806	0.488	1		87.76
cg07829731	chr7	34338514	-0.2224	0.3199	0.488	1		87.63
cg07158473	chr1	43865857	0.2135	0.3071	0.488	1	SZT2	89.81
cg14419449	chr21	47422628	-0.1614	0.2322	0.488	1	COL6A1	87.31
cg22237104	chr17	49052915	-0.08152	0.1173	0.488	1	SPAG9	94.87
cg11013284	chr10	15503809	-0.8056	1.159	0.488	1		64.54
cg13614753	chr3	50310490	-0.0798	0.1148	0.488	1	SEMA3B	2.68
cg24132026	chr5	124705870	-0.3658	0.5262	0.488	1		87.47
cg05484354	chr15	25592537	-0.08639	0.1243	0.488	1	UBE3A	95.54
cg10501896	chr3	43663753	-0.06273	0.09024	0.488	1	ANO10	3
cg18960006	chr1	67882138	0.09399	0.1352	0.488	1	SERBP1	94.74
cg08698198	chr5	92684137	-0.1255	0.1805	0.488	1		95.31
cg26211126	chr7	158284889	0.07856	0.113	0.488	1	PTPRN2	96.79
cg12025310	chr22	37465279	-0.1115	0.1604	0.488	1	TMPRSS6	12.68
cg24699255	chr10	75864580	0.1561	0.2245	0.488	1	VCL	89.25
cg17942978	chr2	57601109	-0.1427	0.2053	0.488	1		92.94
cg21824902	chr1	27560832	-0.3407	0.4901	0.488	1	WDTC1	3.39
cg09634370	chr12	121154647	0.1103	0.1587	0.488	1	UNC119B	94.05
cg10060208	chr17	62160034	0.3395	0.4884	0.488	1	ERN1	51.06
cg12688894	chr6	53492608	-0.219	0.315	0.488	1	LINC01564	81.13
cg12704021	chr1	29194865	-0.3307	0.4757	0.488	1		80.32
cg07715974	chr6	34511514	-0.108	0.1553	0.488	1	SPDEF	93.03
cg12899223	chr9	115983863	-0.03902	0.05614	0.488	1	SLC31A1	1.12
cg03689799	chr9	113430978	-0.1638	0.2356	0.488	1	MUSK	88.34
cg09424682	chr3	191670257	-0.143	0.2058	0.488	1		83.71
cg21443659	chr2	217745721	0.57	0.82	0.488	1		85.44
cg17235383	chr3	84918834	-0.1643	0.2363	0.488	1	LINC00971	92.05
cg10501443	chrX	114468791	-0.1924	0.2767	0.488	1	LRCH2	7.01
cg27401663	chr8	28642564	0.1177	0.1694	0.488	1	INTS9	93.27
cg06742180	chrX	123039177	-0.2206	0.3173	0.488	1	XIAP	79.79
cg25755057	chr13	76323667	-0.1507	0.2168	0.488	1	LMO7	92.41
cg09890541	chr10	112461480	0.1815	0.2611	0.488	1	RBM20	88.88
cg24783876	chr2	112247842	-0.3331	0.4793	0.488	1	MIR4435-2HG	64.23
cg15860296	chr3	46236506	0.1039	0.1495	0.488	1		94.5
cg04012319	chr7	134249871	-0.2202	0.3168	0.488	1	AKR1B15	86.15
cg04531165	chr14	89131777	-0.2406	0.3461	0.488	1	EML5	88.83
cg22293414	chr1	25534529	0.1466	0.2109	0.488	1		90.71
cg23122263	chr8	110656166	-0.3281	0.472	0.488	1	GOLSYN	17.79
cg00989492	chr1	70033219	-0.04023	0.05788	0.488	1		2.36
cg13236059	chr7	105331912	0.09572	0.1377	0.488	1	ATXN7L1	4.36
cg11761758	chr12	21791576	-0.3174	0.4566	0.488	1	LDHB	82.54
cg03278802	chr17	57936223	-0.2534	0.3646	0.488	1		90.01
cg24859022	chr3	63637474	0.2468	0.355	0.488	1	SNTN	79.71
cg06442736	chrX	48368034	0.2981	0.4289	0.488	1	PORCN	73.97
cg05085101	chr17	4890696	-0.02818	0.04054	0.488	1	CAMTA2	1.42
cg13921387	chr1	109655348	-0.2215	0.3186	0.488	1	C1orf194	5.08
cg00431289	chrX	53452093	0.1795	0.2582	0.488	1	RIBC1	90.93
cg17083390	chr10	131322644	0.1076	0.1548	0.488	1	MGMT	93.92
cg19781338	chr1	86861790	-0.0649	0.09337	0.488	1	ODF2L	3.47
cg22483449	chr8	22241331	-0.1813	0.2608	0.488	1	SLC39A14	83.79
cg00906241	chr16	69791479	0.0777	0.1118	0.488	1		97.4
cg08152468	chr3	23942526	0.07568	0.1089	0.488	1	NKIRAS1	95.89
cg16422113	chr18	31332083	0.1938	0.2788	0.488	1		92.8
cg27225215	chr5	162869497	-0.2872	0.4132	0.488	1	CCNG1	91.71
cg06636316	chr19	30303495	-0.06906	0.09935	0.488	1	CCNE1	4.09
cg24304658	chr2	26950770	0.07643	0.11	0.488	1	KCNK3	97.98
cg09161183	chr3	52518427	-0.2139	0.3077	0.488	1	NISCH	90.3
cg21257370	chr7	99099144	-0.07469	0.1075	0.488	1	ZNF394	95.78
cg19916212	chr13	78493203	0.1537	0.2212	0.488	1	EDNRB	4.76
cg00483432	chrX	129710054	0.3418	0.4917	0.488	1		52.86
cg22377237	chr7	100271437	0.1036	0.1491	0.488	1	GNB2	5.53
cg12210527	chr12	121790694	-0.4767	0.6859	0.488	1	ANAPC5	5.19
cg25325699	chr4	140812198	0.455	0.6547	0.488	1	MAML3	48.01
cg14334258	chr9	110595657	-0.2048	0.2946	0.488	1		89
cg03046775	chr4	140797975	0.2681	0.3857	0.488	1	MAML3	87.4
cg00919164	chr12	100727302	0.3632	0.5226	0.488	1	SCYL2	94.83
cg12681948	chr3	194208784	0.5918	0.8514	0.488	1		59.35
cg00710721	chr16	1179921	-0.02969	0.04272	0.488	1		98.45
cg06536503	chr6	42750688	-0.0863	0.1242	0.488	1		3.5
cg23631312	chr18	73119969	0.163	0.2346	0.488	1		90.62
cg13622821	chr6	31702915	-0.04585	0.06597	0.488	1	CLIC1	2.17
cg12526997	chr2	242974096	-0.4505	0.6481	0.488	1		5.11
cg10500570	chr8	100549776	0.2726	0.3923	0.488	1	MIR599	87.93
cg02969343	chr2	11163955	-0.03675	0.05287	0.488	1		99.06
cg23624723	chr2	173292262	-0.03505	0.05042	0.488	1	ITGA6	1.92
cg05914655	chr8	73008213	0.2628	0.3781	0.488	1		86.55
cg15687659	chr3	128445120	-0.07114	0.1024	0.488	1	RAB7A	2.93
cg08153245	chr12	6692468	-0.1256	0.1807	0.488	1	CHD4	93.48
cg13994431	chrX	100473830	0.1194	0.1717	0.488	1	DRP2	92.48
cg17196716	chrX	45059906	0.2468	0.355	0.488	1	CXorf36	88.66
cg14206510	chr12	53108015	-0.3609	0.5193	0.488	1		4.75
cg08684893	chr19	44616615	-0.6588	0.9478	0.488	1	ZNF225	30.55
cg16121895	chr8	12915899	-0.1162	0.1672	0.488	1		94.15
cg06941982	chr4	178172583	0.297	0.4273	0.488	1		23.05
cg21957644	chr5	180581658	0.165	0.2373	0.488	1	OR2V2	91.68
cg27434862	chrX	9615367	-0.635	0.9137	0.488	1	TBL1X	74.84
cg11582017	chr15	91414499	-0.05692	0.0819	0.488	1	FURIN	2.83
cg14950311	chr12	21590766	-0.02971	0.04275	0.488	1	PYROXD1	0.98
cg05907478	chr20	52679395	-0.3368	0.4846	0.488	1	BCAS1	23.88
cg11164235	chr12	50134906	-0.05719	0.08228	0.488	1	TMBIM6	4.03
cg02587435	chr11	60075743	-0.1165	0.1677	0.488	1	MS4A4A	93.39
cg27248333	chr5	42825045	-0.1198	0.1724	0.488	1		93.97
cg14961841	chr19	35539191	0.6274	0.9026	0.488	1	HPN	44.19
cg10498813	chr1	26362757	-0.08697	0.1251	0.488	1	EXTL1	4.82
cg27315556	chr3	173115771	-0.07393	0.1064	0.488	1	NLGN1	3.41
cg00475883	chr15	25299172	0.1208	0.1738	0.488	1	SNORD116-2	93.75
cg17241926	chr10	98400022	-0.08233	0.1185	0.488	1	PIK3AP1	95.59
cg07492590	chr6	27460296	-0.2906	0.4181	0.488	1		85.09
cg22772621	chr1	111485529	0.115	0.1655	0.488	1		93.96
cg26417468	chr9	97847433	0.1409	0.2027	0.488	1	MIR27B	91.51
cg17555061	chr1	61294776	0.2253	0.3241	0.488	1		86.51
cg05619209	chr9	36164486	-0.1739	0.2502	0.488	1		89.95
cg08817473	chr20	55999395	-0.2223	0.3198	0.488	1		86.28
cg11334644	chr12	130529514	-0.2775	0.3992	0.488	1		11.26
cg05296188	chr6	108166601	-0.1324	0.1905	0.488	1		93.4
cg24561932	chr14	20795711	-0.2936	0.4225	0.488	1	SNORD126	16.86
cg04232246	chr20	62845179	-0.5634	0.8107	0.488	1	MYT1	90.17
cg01568687	chr16	58150695	-0.1194	0.1718	0.488	1	CFAP20	94.27
cg08026493	chr8	23430824	0.1243	0.1788	0.488	1		92.35
cg00822321	chr12	125473741	-0.08996	0.1294	0.488	1	DHX37	4.55
cg14473974	chr9	139439826	-0.2859	0.4114	0.488	1	NOTCH1	10.18
cg22362956	chr1	120313840	-0.3194	0.4595	0.488	1		81.04
cg01598222	chr5	65221537	0.07954	0.1144	0.488	1	ERBB2IP	3.39
cg27053580	chrX	69269792	0.2797	0.4025	0.488	1	AWAT2	75.59
cg24399179	chr12	116595534	0.3375	0.4856	0.488	1	MED13L	91.99
cg00621240	chr10	21784314	0.09051	0.1302	0.488	1	C10orf114	3.76
cg19831877	chr19	31180617	-0.4041	0.5815	0.488	1		81.76
cg10180169	chr1	155171810	-0.6454	0.9287	0.488	1	THBS3	85.99
cg25518353	chr14	96469282	0.2275	0.3274	0.488	1		70.16
cg19854468	chrX	69473877	-0.1527	0.2198	0.488	1		93.53
cg02303324	chr6	136872323	-0.7637	1.099	0.488	1	MAP7	29.85
cg07082535	chr2	219297056	0.1245	0.1791	0.488	1	VIL1	93.42
cg00154848	chr13	47418771	-0.3497	0.5032	0.488	1	HTR2A	76.25
cg01949584	chr7	151503558	0.3469	0.4991	0.488	1	PRKAG2	30.83
cg14235155	chr9	124796449	-0.1574	0.2265	0.488	1	TTLL11	91.18
cg17964305	chr8	9947360	-0.1603	0.2307	0.488	1	MSRA	92.48
cg14013390	chr1	113057647	-0.1218	0.1753	0.488	1	WNT2B	93.19
cg25474832	chrX	48378768	-0.1371	0.1973	0.488	1	PORCN	93.33
cg19896824	chr11	128555529	-0.5899	0.8489	0.488	1		44.28
cg10427988	chr4	123748049	-0.06359	0.09151	0.488	1	FGF2	3.56
cg17060882	chr11	64821295	0.3667	0.5277	0.488	1	NAALADL1	61.64
cg11348478	chr18	67834126	-0.2141	0.3081	0.488	1	RTTN	89.43
cg15417547	chr19	19778994	-0.09392	0.1351	0.488	1	ZNF101	2.34
cg04342594	chr3	138662870	-0.1545	0.2223	0.488	1		10.12
cg06692384	chr2	26266898	0.8215	1.182	0.488	1	RAB10	81.37
cg14622104	chr9	139354248	0.102	0.1467	0.488	1	SEC16A	94.32
cg26593358	chr6	166981042	-0.1576	0.2268	0.488	1	RPS6KA2	92.05
cg08197142	chr19	1057000	-0.1111	0.1599	0.488	1	ABCA7	94.74
cg17282004	chr11	47615333	0.08868	0.1276	0.488	1	C1QTNF4	3.42
cg00349642	chr1	171731018	-0.1555	0.2237	0.488	1		90.73
cg23832792	chr14	103800555	-0.09846	0.1417	0.488	1	EIF5	3.63
cg05815255	chr16	49317169	-0.04285	0.06166	0.488	1	CBLN1	1.94
cg19631876	chr12	117901264	-0.1982	0.2853	0.488	1	KSR2	87.65
cg12703081	chr16	73018646	0.09109	0.1311	0.488	1	ZFHX3	94.95
cg23330615	chr11	66623394	0.1783	0.2565	0.488	1	LRFN4	10.69
cg25610526	chr11	68569289	-0.1437	0.2068	0.488	1	CPT1A	92.6
cg02680112	chr2	58798356	0.3898	0.5609	0.488	1	LINC01122	66.26
cg22696652	chr1	64255970	0.1434	0.2064	0.488	1	ROR1	91.97
cg07088817	chr3	69137735	0.184	0.2648	0.488	1	ARL6IP5	90.21
cg19895845	chr5	14419931	0.1092	0.1571	0.488	1	TRIO	94.8
cg18587302	chr6	119764098	0.07505	0.108	0.488	1		3.61
cg03190379	chr12	49690636	0.2888	0.4156	0.488	1	PRPH	7.48
cg11419150	chr10	131471765	0.1345	0.1935	0.488	1	MGMT	93.21
cg26090991	chr6	168745912	-0.1069	0.1538	0.488	1		94.05
cg06288071	chr16	1722105	0.1191	0.1714	0.488	1	CRAMP1L	93.3
cg19436922	chr19	58213953	0.1119	0.161	0.488	1	ZNF154	95.35
cg19271384	chr9	111716387	-0.7296	1.05	0.488	1	CTNNAL1	29.27
cg22407958	chr15	93653763	0.1238	0.1782	0.488	1		94.32
cg14810033	chr5	171583853	0.1797	0.2585	0.488	1	STK10	87.46
cg07665718	chr19	16244068	0.1764	0.2539	0.488	1	HSH2D	91.06
cg17421129	chr2	9479829	-0.1886	0.2714	0.488	1	ASAP2	88.89
cg23385388	chr11	107436500	-0.0638	0.09181	0.488	1	ALKBH8	3.38
cg11765577	chr1	209597736	0.1848	0.266	0.488	1		87.1
cg17024257	chr3	171528758	-0.3847	0.5536	0.488	1	PLD1	64.76
cg03691066	chr14	106209537	1.37	1.971	0.488	1		81.32
cg00309313	chr3	54634169	-0.2053	0.2955	0.488	1	CACNA2D3	87.78
cg25113081	chr3	160156820	0.2148	0.3091	0.488	1	TRIM59	91.4
cg07149021	chrX	9880590	-0.4933	0.7099	0.488	1	SHROOM2	41.65
cg21717644	chr16	17634986	0.163	0.2345	0.488	1		83.11
cg15723872	chr13	104856799	0.2391	0.3441	0.488	1		84.78
cg00003091	chr4	1715004	-0.06042	0.08695	0.488	1	SLBP	3.13
cg26677741	chr10	54074260	-0.09302	0.1339	0.488	1	DKK1	5.35
cg11572681	chr8	134388961	0.1426	0.2052	0.488	1		90.83
cg09323083	chr17	80741479	0.0866	0.1246	0.488	1	TBCD	95.61
cg11933366	chr1	240263809	0.1947	0.2803	0.488	1	FMN2	87.1
cg08211145	chr7	82074180	0.3072	0.4421	0.488	1	CACNA2D1	88.78
cg19626138	chr8	37731969	0.3441	0.4952	0.488	1	RAB11FIP1	45.76
cg20971488	chr1	228786295	0.3705	0.5332	0.488	1	DUSP5P	68.32
cg12554481	chr6	56347485	-0.1175	0.1691	0.488	1	DST	93.76
cg05011589	chr20	35028834	0.6413	0.9229	0.488	1	DLGAP4	86.54
cg25039393	chr14	53419010	-0.05836	0.08399	0.488	1	FERMT2	2.93
cg06880245	chr11	15770250	-0.1491	0.2146	0.488	1		93.21
cg18004314	chr1	36924392	0.3612	0.5199	0.488	1	MRPS15	26.14
cg18493113	chr8	90847772	0.3017	0.4341	0.488	1		90.03
cg12665317	chr1	168464970	0.292	0.4203	0.488	1	LOC101928565	93.98
cg10207988	chr9	16310698	0.2061	0.2965	0.488	1		90.84
cg05471521	chr20	54968604	-0.6913	0.9949	0.488	1	CSTF1	57.76
cg15059371	chr7	102077069	0.5513	0.7934	0.488	1	ORAI2	88.24
cg00240378	chr2	8850020	0.0354	0.05094	0.488	1		97.44
cg07558716	chr2	57771518	0.1585	0.2282	0.488	1		91.43
cg27090808	chr11	78460137	-0.1749	0.2517	0.488	1	TENM4	90.62
cg11059659	chr15	89925657	-0.3584	0.5158	0.488	1	LINC00925	84.61
cg01669973	chr12	57548375	0.1485	0.2137	0.488	1	LRP1	88.44
cg14264994	chr20	56099548	0.1343	0.1932	0.488	1	CTCFL	92.78
cg08132837	chr14	60975811	0.07415	0.1067	0.488	1	SIX6	5.54
cg00259234	chr17	79844397	0.0878	0.1264	0.488	1		96.84
cg18954909	chr17	58156472	0.03589	0.05165	0.488	1	HEATR6	2.21
cg01394994	chr16	85704417	0.1665	0.2396	0.488	1	GSE1	90.35
cg05439451	chr3	158981757	-0.2417	0.3479	0.488	1	IQCJ	5.26
cg24073074	chr17	66432759	0.1426	0.2052	0.488	1	WIPI1	8.09
cg14339124	chr14	92813535	0.1109	0.1596	0.488	1	SLC24A4	93.89
cg02088550	chr19	46712587	0.5748	0.8272	0.488	1	DKFZp434J0226	89.79
cg23183932	chr19	10823679	0.1019	0.1466	0.488	1	QTRT1	95.38
cg01992712	chr1	27441146	-0.1334	0.192	0.488	1	SLC9A1	92.66
cg13030790	chr21	36421503	-0.08062	0.116	0.488	1	RUNX1	2.92
cg14140830	chr3	47020973	0.03402	0.04896	0.488	1	NBEAL2	2.22
cg03203287	chr3	38033770	0.4129	0.5943	0.488	1	VILL	92.94
cg07666271	chr6	44282097	-0.1687	0.2428	0.488	1	AARS2	90.6
cg09526122	chr4	1828794	-0.3859	0.5554	0.488	1	LETM1	87.78
cg09386490	chr20	306037	-0.03806	0.05478	0.488	1	NRSN2-AS1	2.18
cg21487832	chr10	75620629	0.1705	0.2454	0.488	1	CAMK2G	80.13
cg17491449	chr4	3344154	-0.3327	0.4789	0.488	1	RGS12	35.61
cg01294521	chr19	1907677	0.1949	0.2805	0.488	1	ADAT3	89.99
cg05797752	chr18	60225478	0.8405	1.21	0.488	1	ZCCHC2	72.26
cg23498445	chr22	18527557	0.09804	0.1411	0.488	1		95.74
cg02077558	chr16	30092402	-0.1489	0.2143	0.488	1	PPP4C	93.86
cg03079698	chr17	78410017	-0.1179	0.1697	0.488	1	FLJ35220	96.05
cg19756789	chr2	33701579	0.07924	0.1141	0.488	1	RASGRP3	4.03
cg02162886	chr14	61114145	-0.08061	0.116	0.488	1	SIX1	4.21
cg08946618	chr11	134232204	0.06382	0.09186	0.488	1	GLB1L2	95.83
cg09667493	chr10	134640770	-0.1152	0.1659	0.488	1		95.83
cg05164421	chr6	94164464	-0.5043	0.7258	0.488	1		73.46
cg09699594	chr12	90127518	-0.1311	0.1886	0.488	1		4.41
cg08964693	chr10	358063	0.3174	0.4568	0.488	1	DIP2C	77.94
cg02135795	chr14	101348236	0.1353	0.1947	0.488	1	MIR433	90.66
cg06249339	chr2	158713089	-0.2114	0.3043	0.488	1	ACVR1	87.4
cg21215173	chr21	40033236	-0.04505	0.06483	0.488	1	ERG	2.5
cg13411522	chr20	61448890	0.3569	0.5137	0.488	1	COL9A3	50.75
cg04179608	chr4	55454827	0.1345	0.1935	0.488	1		93.87
cg05568423	chr7	6674031	-0.1449	0.2085	0.488	1		93.83
cg10064663	chr13	75882527	-0.1913	0.2753	0.488	1	TBC1D4	91.48
cg16064583	chrX	129471056	-0.2632	0.3789	0.488	1		87.87
cg26183343	chr2	214032236	-0.3161	0.455	0.488	1		91.76
cg02807786	chr12	125141606	0.1798	0.2588	0.488	1		89.54
cg16784198	chr7	157236093	-0.1894	0.2726	0.488	1		90.84
cg23780966	chr2	45166075	-0.1449	0.2086	0.488	1		3.83
cg04774597	chr15	69744390	-0.6355	0.9148	0.488	1	RPLP1	35.18
cg07241568	chr9	136150823	-0.2922	0.4205	0.488	1	ABO	5.06
cg03987154	chr17	72068395	0.2984	0.4296	0.488	1		94.06
cg13284255	chr5	122110381	0.6071	0.8739	0.488	1	SNX2	27.38
cg05744665	chr3	57051731	0.3534	0.5087	0.488	1	ARHGEF3	72.23
cg01508612	chr14	69658172	0.04989	0.07181	0.488	1	EXD2	1.21
cg24284436	chr19	47524222	-0.1023	0.1473	0.488	1	NPAS1	4.67
cg21863326	chrX	106447591	-0.2758	0.397	0.488	1	NUP62CL	84.02
cg15505642	chr1	77836400	-0.1638	0.2357	0.488	1	AK5	88.71
cg07894004	chr2	11810683	-0.2352	0.3386	0.488	1	NTSR2	89.91
cg00608299	chr7	155579788	-0.2979	0.4288	0.488	1		13.18
cg14138302	chr12	49159051	0.1505	0.2166	0.488	1	LINC00935	92.52
cg00248115	chr3	65923039	-0.06261	0.09012	0.488	1	MAGI1	3.32
cg01901515	chr7	127578797	-0.285	0.4102	0.488	1	SND1	92.62
cg26980000	chr19	7747745	0.2037	0.2932	0.488	1	TRAPPC5	66.7
cg01772957	chr8	100617224	-0.2528	0.3639	0.488	1	VPS13B	91.15
cg16346844	chr12	109548766	0.3494	0.5029	0.488	1	UNG	77.82
cg21265783	chr7	73704324	0.08575	0.1234	0.488	1	CLIP2	4.17
cg06738867	chr6	28583655	-0.2357	0.3393	0.488	1		87.94
cg11423736	chr16	3039665	0.256	0.3685	0.488	1	LINC00514	56.45
cg23720638	chr1	150300033	0.1008	0.1451	0.488	1	PRPF3	94.22
cg11238064	chr19	10220013	0.1499	0.2158	0.488	1	PPAN-P2RY11	90.44
cg06651054	chr15	83680015	-0.1096	0.1578	0.488	1	C15orf40	5.81
cg22688428	chr14	102027671	-0.2054	0.2956	0.488	1	MIR1247	8.15
cg07566324	chr11	120556138	0.3992	0.5746	0.488	1	GRIK4	73.53
cg02037486	chr3	101958005	-0.1688	0.243	0.488	1		92.18
cg10736654	chr2	66804532	-0.08302	0.1195	0.488	1		3.88
cg23791026	chr11	122745673	-0.3568	0.5136	0.488	1		87.23
cg00313973	chr10	99186293	-0.0778	0.112	0.488	1	PGAM1	3.92
cg16022189	chr8	103500462	0.3562	0.5128	0.488	1		89.03
cg11389565	chr17	12121413	0.177	0.2547	0.488	1		85.5
cg11276108	chr16	74343883	0.5177	0.7453	0.488	1		49.53
cg02902613	chr3	70581038	-0.07846	0.1129	0.488	1		95.84
cg20633308	chr6	36303015	-0.3584	0.5158	0.488	1	C6orf222	77.87
cg02122986	chr2	163200833	-0.1499	0.2158	0.488	1	GCA	1.47
cg20481789	chr19	45458522	-0.09263	0.1333	0.488	1	CLPTM1	3.29
cg03383467	chrX	18710913	0.1404	0.2021	0.488	1	PPEF1-AS1	94.42
cg11133262	chr1	64540593	0.2214	0.3187	0.488	1	ROR1	87
cg21139325	chr6	32729470	0.698	1.005	0.488	1	HLA-DQB2	67.86
cg11130621	chr17	72983628	-0.03771	0.05429	0.488	1	CDR2L	2.76
cg15252652	chr8	145536722	0.2902	0.4177	0.488	1	HSF1	84.64
cg01921059	chr7	116328032	1.167	1.68	0.488	1	MET	88.92
cg03531878	chr2	226264927	0.1896	0.273	0.488	1	NYAP2	8.78
cg03897241	chr7	1808115	-0.1516	0.2182	0.488	1		92.22
cg13293514	chr17	45343641	0.1229	0.1769	0.488	1	ITGB3	93.5
cg08423714	chr16	89489377	0.2283	0.3286	0.488	1	ANKRD11	31.35
cg01076035	chr8	25316045	0.06803	0.09794	0.488	1	KCTD9	3.38
cg05353356	chr10	14505002	0.103	0.1483	0.488	1		94.33
cg09935998	chr16	3054327	-0.1753	0.2523	0.488	1		6.98
cg05892200	chr4	103352662	-0.2098	0.3021	0.488	1		5.88
cg02440033	chr1	115457598	0.3496	0.5033	0.488	1	SYCP1	87
cg09518969	chr11	63378005	-0.383	0.5513	0.488	1	PLA2G16	82.72
cg11930274	chr10	74879093	0.1187	0.1709	0.488	1	NUDT13	92.87
cg26764200	chr6	31510407	-0.09339	0.1344	0.488	1	SNORD84	3.88
cg02965092	chr12	72347052	0.2417	0.3479	0.488	1	TPH2	79.8
cg19829455	chr11	34200124	0.1374	0.1978	0.488	1	ABTB2	92.67
cg02573572	chr20	18121410	0.3146	0.4529	0.488	1	PET117	83.32
cg13426316	chr12	54379466	0.02439	0.03512	0.488	1	HOXC10	1.79
cg18729886	chr14	61788339	-0.03319	0.04778	0.488	1	PRKCH	2.65
cg22737333	chr9	116164796	0.142	0.2044	0.488	1	ALAD	93.41
cg19861078	chr7	7936962	0.1912	0.2753	0.488	1		92.54
cg05343628	chr18	74852935	0.3126	0.45	0.488	1		50.24
cg16573071	chr6	37403968	0.1153	0.166	0.488	1	CMTR1	93.38
cg11337790	chr10	29932431	-0.1295	0.1864	0.488	1	SVIL	95.03
cg06724127	chr8	81801462	0.1136	0.1636	0.488	1		94.44
cg11732119	chr1	211712780	0.1538	0.2214	0.488	1		91.51
cg16371838	chr8	1108682	-0.1636	0.2355	0.488	1		92.23
cg00796354	chr3	47155453	0.4332	0.6237	0.488	1	SETD2	74.37
cg23271501	chr11	19942885	-0.1649	0.2374	0.488	1	NAV2	91.32
cg13869233	chr2	121980399	0.08603	0.1239	0.488	1	TFCP2L1	95.29
cg07371747	chr16	11012292	0.2647	0.381	0.488	1	CIITA	79.66
cg06292124	chr12	52408520	0.02577	0.0371	0.488	1	GRASP	98.59
cg02395779	chr3	101396658	0.171	0.2462	0.488	1	ZBTB11	89.25
cg24371848	chr3	196599174	0.1006	0.1448	0.488	1	SENP5	94.66
cg14841443	chr17	63226549	-0.8076	1.163	0.488	1		83.98
cg17215150	chr8	10386317	0.4121	0.5932	0.488	1	PRSS55	80.36
cg16982180	chr14	24617596	0.1901	0.2737	0.488	1	RNF31	88.41
cg02617834	chr18	61765487	0.9258	1.333	0.488	1	LINC00305	91.82
cg20860915	chr10	98162314	-0.2887	0.4157	0.488	1	TLL2	75.9
cg08382680	chr2	242814768	0.1832	0.2638	0.488	1	C2orf85	89.5
cg15513181	chr9	134321133	-0.1095	0.1577	0.488	1	PRRC2B	93.32
cg12733838	chr13	30567571	-0.1361	0.1959	0.488	1		92.76
cg14758812	chr10	103090818	0.1184	0.1705	0.488	1		93.5
cg23830100	chr10	5571190	-0.1076	0.1548	0.488	1		94.81
cg01061424	chr12	132663572	-0.395	0.5687	0.488	1		71.22
cg26596863	chr20	5108292	0.04995	0.07191	0.488	1	PCNA	2.84
cg22876908	chr12	56325149	-0.3991	0.5746	0.488	1	DGKA	53.43
cg04004843	chr8	67976890	-0.08324	0.1198	0.488	1	CSPP1	2.43
cg16848409	chr3	56892642	-0.3132	0.4509	0.488	1	ARHGEF3	71.6
cg02319829	chr3	169649593	-0.211	0.3038	0.488	1	SAMD7	91.13
cg22766014	chr2	69241106	-0.2461	0.3544	0.488	1	ANTXR1	3.04
cg19641813	chr12	76426611	-0.2043	0.2942	0.488	1	PHLDA1	9.4
cg13421594	chr17	58213512	-0.1817	0.2616	0.488	1		92.23
cg04415310	chr12	124743637	0.3531	0.5084	0.488	1	ZNF664-FAM101A	79.01
cg19830848	chr14	20948815	-0.09009	0.1297	0.488	1		94.23
cg26381481	chr10	126184721	-0.1099	0.1583	0.488	1	LHPP	94.29
cg24032156	chr14	93412562	-0.2052	0.2954	0.488	1	ITPK1	77.44
cg17483523	chr19	840447	0.5649	0.8133	0.488	1	PRTN3	49.41
cg23164681	chr6	30227373	-0.2259	0.3252	0.488	1	HLA-L	4.24
cg02924237	chr10	117061383	-0.1198	0.1724	0.488	1	ATRNL1	93.57
cg17496659	chr1	3568245	-0.3431	0.4939	0.488	1	TP73	4.2
cg09377088	chr6	108910284	0.331	0.4765	0.488	1	FOXO3	61.28
cg00912164	chr12	133020327	-0.5737	0.8259	0.488	1		80.96
cg22128071	chr3	93696108	-0.228	0.3283	0.488	1		90.08
cg02649168	chr20	23618055	-0.0239	0.03441	0.488	1	CST3	1.76
cg07437202	chr12	113825199	0.2083	0.3	0.488	1	PLBD2	85.2
cg25484306	chr17	66821023	0.1421	0.2046	0.488	1		91.16
cg02494303	chr8	37372666	0.4531	0.6524	0.488	1		52.97
cg06368435	chr10	133876734	0.3435	0.4945	0.488	1		74.76
cg04305916	chr14	95930565	-0.2528	0.3639	0.488	1	SYNE3	62.93
cg15124204	chr6	52861630	-0.2051	0.2952	0.488	1	GSTA4	6.05
cg08715935	chr8	26429697	0.2365	0.3406	0.488	1	DPYSL2	18.93
cg24048361	chr1	224776790	0.09697	0.1396	0.488	1		95.43
cg16848280	chr17	16184694	-0.1627	0.2342	0.488	1	MIR1288	92.85
cg16670736	chr7	157777149	0.1484	0.2137	0.488	1	PTPRN2	92.66
cg06009645	chr6	112036099	0.3277	0.4718	0.488	1	FYN	63.65
cg09815927	chr17	655848	-0.2231	0.3212	0.488	1	ELP2P	3.99
cg22718431	chr7	35577163	-0.03929	0.05657	0.488	1		1.53
cg01527407	chr14	105714153	0.4962	0.7143	0.488	1	BTBD6	83.18
cg05025475	chr2	25555731	-0.1901	0.2737	0.488	1	DNMT3A	84.3
cg21826124	chr20	13934346	0.1962	0.2825	0.488	1	SEL1L2	90.98
cg03674311	chr2	158634702	0.1049	0.151	0.488	1	ACVR1	94.01
cg17950697	chr10	10099747	0.1789	0.2575	0.488	1	LOC101928298	87.4
cg11891591	chr19	2302474	-0.3336	0.4804	0.488	1	LINGO3	9.92
cg19337852	chr19	38755293	-0.02246	0.03233	0.488	1	SPINT2	0.79
cg18907363	chr14	100067361	0.193	0.2778	0.488	1	CCDC85C	87.86
cg03874986	chrX	135569699	-0.2347	0.3379	0.488	1	BRS3	88.77
cg05859257	chr5	177829811	0.1679	0.2418	0.488	1	COL23A1	92.35
cg26069068	chr8	125741265	-0.3015	0.4341	0.488	1	MTSS1	68.02
cg22450531	chr13	49305540	0.3893	0.5606	0.488	1		75.08
cg10366028	chr7	1931885	0.1718	0.2473	0.488	1	MAD1L1	85.86
cg17001758	chr14	78644287	0.2204	0.3173	0.488	1	NRXN3	87.47
cg24517995	chr6	29397080	0.2109	0.3037	0.488	1		90.75
cg22507727	chr1	15005987	0.2127	0.3062	0.488	1	KIAA1026	76.95
cg13144843	chr3	174158740	-0.03048	0.04389	0.488	1		2.34
cg19807612	chr21	35014421	-0.09704	0.1397	0.488	1	ITSN1	3.65
cg24504912	chr19	18682807	0.07901	0.1138	0.488	1	UBA52	4.2
cg13647033	chr2	38645840	-0.2254	0.3246	0.488	1		87.92
cg20291423	chr1	55350823	0.3199	0.4606	0.488	1	DHCR24	80.25
cg13467036	chr6	26582093	-0.4885	0.7034	0.488	1		56.05
cg05800350	chr14	103263716	0.2151	0.3097	0.488	1	TRAF3	86.01
cg07658678	chr15	80761294	-0.3859	0.5557	0.488	1	ARNT2	76.54
cg05695639	chr4	8253707	-0.153	0.2203	0.488	1		90.73
cg15535507	chr17	77879869	-0.3188	0.459	0.488	1		48.56
cg01278508	chr22	32358764	0.1873	0.2696	0.488	1		82.51
cg25661781	chr17	66454311	-0.07484	0.1078	0.488	1	WIPI1	3.7
cg27239143	chr1	43919459	-0.2481	0.3573	0.488	1	SZT2	3.72
cg13197002	chr5	101936715	0.3053	0.4395	0.488	1	LINC00492	94.75
cg14645861	chr6	30094987	-0.3778	0.544	0.488	1		81.83
cg21739730	chr6	117816109	0.1464	0.2108	0.488	1	DCBLD1	92.42
cg23170091	chr3	195490094	-0.783	1.127	0.488	1	MUC4	65.61
cg27253729	chr11	21022964	0.2429	0.3498	0.488	1	NELL1	80.64
cg25146230	chr7	107342475	0.2005	0.2887	0.488	1	SLC26A4	91.92
cg21731937	chr5	158241710	0.1682	0.2421	0.488	1	EBF1	92.39
cg11697123	chr5	83332828	0.1615	0.2326	0.488	1	EDIL3	85.66
cg07768194	chr2	224810218	0.399	0.5745	0.488	1	WDFY1	8.51
cg05525743	chr19	30716524	-0.08737	0.1258	0.488	1		4.03
cg16375231	chr15	78132452	0.3356	0.4832	0.488	1		78.79
cg09163270	chr4	188858971	-0.2575	0.3708	0.488	1		90.38
cg13655986	chr10	129197384	2.495	3.592	0.488	1	DOCK1	78.99
cg13709923	chr9	95726377	-0.102	0.1468	0.488	1	FGD3	5.31
ch.5.1837083R	chr5	98611313	-0.04998	0.07197	0.488	1		2.57
cg00158081	chr18	47753746	-0.08948	0.1288	0.488	1	CCDC11	95.72
cg12453741	chr18	59561099	-0.05277	0.07599	0.488	1	RNF152	2.73
cg27022334	chr5	167645456	0.1025	0.1476	0.488	1	ODZ2	93.61
cg27101425	chr3	169780410	-0.1699	0.2447	0.488	1	GPR160	91.73
cg13118761	chr14	89293608	-0.2201	0.3169	0.488	1	TTC8	91.91
cg02873442	chr1	245397978	0.7832	1.128	0.488	1	KIF26B	71.17
cg07027713	chr8	127574709	-0.3259	0.4692	0.488	1		83.06
cg05792572	chr11	77757450	-0.405	0.5832	0.488	1		7.68
cg01928779	chr9	34125731	0.1085	0.1562	0.488	1	DCAF12	6.25
cg12433217	chr1	25758112	-0.0584	0.08409	0.488	1	TMEM57	1.4
cg01607295	chr16	47176710	0.1032	0.1486	0.488	1	NETO2	4.97
cg17278283	chr14	105560494	0.3016	0.4342	0.488	1	LOC102723354	37.22
cg03625512	chr12	125569850	0.3315	0.4774	0.488	1	AACS	81.96
cg01508908	chr17	26904809	0.1304	0.1877	0.488	1	SPAG5	93.37
cg06522412	chr11	123172742	-0.9383	1.351	0.488	1		7.6
cg22841328	chr1	95585272	0.473	0.6812	0.488	1	TMEM56	82.58
cg19598182	chr15	101100149	0.09964	0.1435	0.488	1	PRKXP1	94.86
cg08187843	chr16	80638015	0.09715	0.1399	0.488	1	CDYL2	93.83
cg05713954	chr16	49518536	-0.7741	1.115	0.488	1		22.37
cg03310197	chr11	65551411	-0.1395	0.2009	0.488	1		90.87
cg12666899	chr15	68711872	0.1675	0.2412	0.488	1	ITGA11	85.32
cg25461208	chr12	48499855	-0.02238	0.03223	0.488	1	PFKM	1.05
cg07677174	chr6	106001159	0.359	0.517	0.488	1		36.46
cg17966488	chr8	704148	0.4215	0.607	0.488	1		92.71
cg22654396	chr4	141048293	-0.2412	0.3473	0.488	1	MAML3	79.37
cg20090279	chr4	99552024	-0.1092	0.1572	0.488	1	TSPAN5	94.72
cg02471784	chr12	10826906	0.03619	0.05211	0.488	1	STYK1	2.11
cg04994084	chr20	44941360	-0.06351	0.09145	0.488	1		3.6
cg22433418	chr8	113702707	-0.3902	0.5619	0.488	1	CSMD3	82.57
cg03747679	chr10	95236771	-0.1257	0.181	0.488	1	MYOF	93.1
cg04400631	chr20	3026418	-0.5267	0.7585	0.488	1	MRPS26	4.19
cg27059598	chr10	21797661	0.3091	0.4452	0.488	1		90.52
cg12766975	chr1	209980186	0.3777	0.5438	0.488	1	IRF6	88
cg21717629	chr12	93123380	-0.1968	0.2834	0.488	1		91.49
cg07322296	chr22	50661779	-0.2235	0.3218	0.488	1	TUBGCP6	89.14
cg03283886	chr19	39645614	0.2597	0.374	0.488	1	PAK4	75.11
cg07056967	chr11	68176220	-0.09654	0.139	0.488	1	LRP5	94.83
cg08701264	chr7	121784773	0.2599	0.3742	0.488	1	AASS	11.7
cg22419711	chr5	28157276	0.2605	0.3751	0.488	1		88.58
cg06138830	chr20	55210169	-0.3804	0.5478	0.488	1	TFAP2C	66.64
cg06715628	chr12	52482292	-0.4593	0.6614	0.488	1		58.65
cg24066516	chr2	157353685	0.172	0.2477	0.488	1	GPD2	92.11
cg15918284	chr4	46392657	-0.0798	0.1149	0.488	1	GABRA2	3.82
cg00825558	chr14	71220115	-0.09693	0.1396	0.488	1	MAP3K9	94.7
cg21729334	chr7	46736542	0.5194	0.748	0.488	1		67.41
cg03166265	chr4	7512278	0.3983	0.5736	0.488	1	SORCS2	80.51
cg06570674	chr4	17114096	0.3449	0.4967	0.488	1		41.5
cg06487538	chr7	8191979	0.1417	0.2041	0.488	1	ICA1	94.82
cg23463494	chr16	29832769	-0.3085	0.4443	0.488	1	PAGR1	75.19
cg18082788	chr6	149806339	-0.7044	1.014	0.488	1	ZC3H12D	22.46
cg08693605	chr17	27621303	0.05345	0.07698	0.488	1	NUFIP2	3.13
cg04898026	chr7	149487677	0.4616	0.6647	0.488	1	SSPO	47
cg20451868	chr1	64240845	-0.3314	0.4773	0.488	1	ROR1	6.19
cg23196581	chr16	79862005	0.1236	0.178	0.488	1		93.38
cg24727109	chr5	72509529	0.3139	0.4521	0.488	1		43.67
cg19500065	chr15	89156670	0.5826	0.839	0.488	1		75.48
cg20755677	chr17	20514767	0.1854	0.267	0.488	1		87.77
cg08700190	chr5	6636046	-0.1268	0.1826	0.488	1	SRD5A1	92.81
cg06811467	chr1	154299179	0.2188	0.3151	0.488	1	ATP8B2	35.17
cg15935121	chr1	2230601	0.291	0.419	0.488	1	SKI	81.61
cg16908898	chr2	55047815	-0.1083	0.156	0.488	1	EML6	94.31
cg02417606	chr14	23300883	-0.07924	0.1141	0.488	1	MRPL52	95.39
cg12734852	chr10	79410138	-0.2217	0.3192	0.488	1		89.02
cg02077653	chr14	88851838	0.03527	0.05079	0.488	1	SPATA7	1.95
cg07900259	chr19	39264646	-0.3062	0.441	0.488	1	LGALS7	91.02
cg04441130	chr3	81042376	0.106	0.1527	0.488	1		93.07
cg12053147	chr4	2221831	-0.1522	0.2192	0.488	1	POLN	14.87
ch.7.143447326F	chr7	143816393	-0.3137	0.4519	0.488	1		17.97
cg05486832	chr19	12305392	-0.4061	0.5848	0.488	1	LOC100289333	66.85
cg05842292	chrX	23919458	-0.5702	0.8212	0.488	1	APOO	20.23
cg21892685	chr4	77168991	-0.08077	0.1163	0.488	1		94.62
cg08056240	chr16	24268164	-0.3901	0.5618	0.488	1	CACNG3	66.19
cg02506875	chr15	65188199	-0.07249	0.1044	0.488	1		3.64
cg01468621	chr11	1411609	-0.1004	0.1446	0.488	1	BRSK2	4.53
cg09358482	chr14	55374534	0.3966	0.5711	0.488	1		93.33
cg21322819	chr15	74420657	0.1316	0.1895	0.488	1	LOC283731	5.92
cg20948377	chr2	86251134	-0.2779	0.4002	0.488	1	LOC90784	82.6
cg07681877	chr3	152848209	-0.2953	0.4253	0.488	1		88.44
cg17765085	chr10	100206829	-0.2131	0.3069	0.488	1	HPS1	4.35
cg13912545	chr6	133561649	0.2044	0.2945	0.488	1	EYA4	19.94
cg16266850	chr3	46394908	-0.2657	0.3827	0.488	1	CCR2	88.23
cg20733017	chr7	157618302	0.3077	0.4432	0.488	1	PTPRN2	76.77
cg23767476	chr18	44139537	0.1756	0.253	0.488	1	LOXHD1	85.95
cg25725023	chr1	24797333	-0.6872	0.9897	0.488	1	NIPAL3	51.51
cg24725522	chr19	49339397	-0.1083	0.1559	0.488	1	HSD17B14	4.86
cg02524168	chr7	1900714	-0.1223	0.1761	0.488	1	MAD1L1	93.5
cg08548172	chr10	13629984	0.421	0.6063	0.488	1	PRPF18	58
cg26052106	chr19	56648092	-0.08552	0.1232	0.488	1		94.35
cg08313168	chr12	7315531	-0.2646	0.3811	0.488	1		36
cg13152856	chr4	38691626	-0.4042	0.5822	0.488	1	KLF3	94.68
cg03153622	chr2	183814805	0.3806	0.5482	0.488	1	NCKAP1	77
cg05051980	chrX	102413362	0.4958	0.7141	0.488	1		78.49
cg19757539	chr19	11098499	0.147	0.2118	0.488	1	SMARCA4	89.46
cg18831169	chr13	73670290	-0.3554	0.5118	0.488	1		89.23
cg17475484	chr16	49794370	-0.1805	0.2599	0.488	1	ZNF423	90.11
cg06462970	chr16	77769914	-0.6289	0.9057	0.488	1	NUDT7	64.62
cg04676672	chr4	1942736	-0.09225	0.1329	0.488	1	WHSC1	94.53
cg16210078	chr12	50413296	-0.1703	0.2453	0.488	1	RACGAP1	88.68
cg18601682	chr12	2830404	-0.3795	0.5466	0.488	1		91.96
cg11414986	chr1	167274799	-0.08594	0.1238	0.488	1	POU2F1	95.23
cg04608722	chr22	46919549	-0.1447	0.2085	0.488	1	CELSR1	91.29
cg19452944	chr8	8564861	0.144	0.2074	0.488	1		92.03
cg21950196	chr1	228327428	0.2961	0.4265	0.488	1	GUK1	27.81
cg12090994	chr14	104864723	-0.3646	0.5252	0.488	1		94.16
cg15355790	chr6	170365361	-0.3476	0.5006	0.488	1		74.56
cg02890772	chr7	788831	0.1692	0.2437	0.488	1	DNAAF5	87.51
cg21584430	chr22	24829462	0.2554	0.3678	0.488	1	C22orf45	78.12
cg09596391	chr7	158405514	-0.1699	0.2448	0.488	1		91.09
cg19393762	chr19	55661872	0.2704	0.3895	0.488	1	TNNT1	78.87
cg20345128	chr2	27327619	0.09347	0.1346	0.488	1	CGREF1	95.02
cg22878582	chr2	69944091	-0.2012	0.2898	0.488	1		89.37
cg02015004	chr12	53718427	0.2921	0.4207	0.488	1		2.57
cg12967319	chr14	101291997	0.3123	0.4498	0.488	1	MEG3	53.52
cg27341747	chr6	126375816	-0.2544	0.3664	0.488	1		87.95
cg08716391	chr8	67004528	0.2054	0.2959	0.488	1	DNAJC5B	88.78
cg05552766	chr17	25751066	0.139	0.2002	0.488	1	TBC1D3P5	93.37
cg24752664	chr6	53810865	-0.1807	0.2603	0.488	1	LOC101927189	89.54
cg13919961	chr6	166103423	0.195	0.2808	0.488	1		90.14
cg04159993	chr14	75348294	-0.04496	0.06476	0.488	1	DLST	2.2
cg07836142	chr6	28411423	0.1129	0.1626	0.488	1	ZSCAN23	4.03
cg13643885	chr12	114513507	-0.3855	0.5553	0.488	1		91.94
cg17989902	chr12	30953130	-0.09822	0.1415	0.488	1	LINC00941	94.74
cg02598742	chr16	71213025	0.5461	0.7866	0.488	1	HYDIN	86.76
cg09095033	chr2	157292214	-0.1228	0.1769	0.488	1	GPD2	5.92
cg23971069	chr1	214158686	-0.1149	0.1655	0.488	1		9.39
cg20477294	chr12	8189874	0.1467	0.2113	0.488	1	FOXJ2	4.83
cg26784891	chr6	30884124	-0.1723	0.2481	0.488	1	VARS2	90.62
cg26511551	chrX	110339365	-0.3855	0.5552	0.488	1	PAK3	15.26
cg17158424	chr11	33095023	0.1076	0.1549	0.488	1	TCP11L1	94.93
cg04779726	chr7	151329387	-0.2507	0.3611	0.488	1	PRKAG2	7.65
cg10994126	chr1	176432498	0.226	0.3255	0.488	1	PAPPA2	76.14
cg24646972	chr1	101393023	-0.2846	0.4099	0.488	1	SLC30A7	16.14
cg04192373	chr19	12912890	-0.05256	0.07571	0.488	1	PRDX2	2.96
cg00759551	chr3	133292899	-0.09341	0.1346	0.488	1	CDV3	6.62
cg26111869	chr2	127700589	-0.545	0.7851	0.488	1		70.31
cg21071708	chr6	6322378	0.09602	0.1383	0.488	1	F13A1	94.59
cg21489991	chr7	50522658	0.1805	0.26	0.488	1		89.43
cg18678706	chr14	100756470	0.4141	0.5965	0.488	1		53.73
cg07529534	chr8	41511314	0.0304	0.04379	0.488	1	ANK1	2.14
cg06685514	chr5	176896820	0.2052	0.2956	0.488	1	DBN1	81.28
cg22041190	chr11	125037348	-0.1484	0.2137	0.488	1	PKNOX2	6.59
cg05490655	chr8	102154741	0.197	0.2837	0.488	1		88.74
cg25268642	chrX	55115306	0.5497	0.7917	0.488	1	PAGE2	89.02
cg15344504	chr3	31677078	-0.3463	0.4988	0.488	1	STT3B	78.48
cg00763768	chr14	99947408	0.03764	0.05422	0.488	1	SETD3	0.99
cg12758687	chr11	113346327	0.19	0.2736	0.488	1	DRD2	14.73
cg18172352	chr14	97397624	0.2286	0.3293	0.488	1		90.55
cg17395184	chr15	42750462	1.002	1.443	0.488	1	ZFP106	82.68
cg16971831	chr5	56110935	-0.08929	0.1286	0.488	1	MAP3K1	3.98
cg07850114	chr1	52114041	0.3298	0.4751	0.488	1	OSBPL9	83.83
cg00069815	chr8	856058	-0.06817	0.0982	0.488	1		98.18
cg17775621	chr10	11206838	0.06904	0.09946	0.488	1	CUGBP2	2.81
cg09747230	chr5	43613142	-0.1631	0.2349	0.488	1	NNT	89.14
cg00746446	chr2	23879137	-0.03917	0.05642	0.488	1	KLHL29	98
cg14868747	chr11	44331978	-0.1505	0.2167	0.488	1	ALX4	10.95
cg07316894	chr4	56160544	0.1802	0.2596	0.488	1		89.27
cg09089894	chr12	75043991	-0.535	0.7706	0.488	1		64.21
cg03830329	chr6	100897081	-0.161	0.232	0.488	1	SIM1	8.68
cg08111643	chr8	11660968	-0.04339	0.06251	0.488	1	FDFT1	2.25
cg18951866	chr18	3402239	-0.2288	0.3295	0.488	1		86.11
cg23241863	chr10	102295624	0.02391	0.03444	0.488	1	HIF1AN	1.52
cg02699408	chr19	12662526	-0.1579	0.2275	0.488	1	ZNF564	9.02
cg01057872	chr4	117219224	-0.2859	0.4118	0.488	1		91.48
cg23039711	chr2	109000056	-0.1959	0.2822	0.488	1	SULT1C4	86.2
cg11510152	chr7	47161819	0.2469	0.3556	0.488	1		77.68
cg07870378	chr16	4665298	-0.2118	0.3051	0.488	1	FAM100A	82.99
cg24601850	chr3	55496823	0.183	0.2636	0.488	1		90.66
cg24657206	chr5	115912020	-0.1412	0.2035	0.488	1	SEMA6A	1.61
cg05649374	chr12	107974186	0.1564	0.2253	0.488	1	BTBD11	91.2
cg16455488	chr16	68232677	-0.1131	0.1629	0.488	1	NFATC3	92.86
cg11976752	chr8	103899098	0.41	0.5907	0.488	1	AZIN1-AS1	41.92
cg14041627	chr5	133376869	0.1452	0.2092	0.488	1		91.97
cg15138846	chr8	18067560	-0.09334	0.1345	0.488	1	NAT1	4.32
cg24521869	chr17	47296970	0.3458	0.4982	0.488	1	ABI3	59.78
cg12507795	chr2	119611880	-0.2236	0.322	0.488	1		9.92
cg09273683	chr10	22936953	-0.2224	0.3203	0.488	1	PIP4K2A	30.74
cg06279120	chr3	10820961	-0.2782	0.4007	0.488	1		79.65
cg07349663	chr1	160261619	0.2882	0.4152	0.488	1	COPA	66.59
cg09651845	chr14	74905092	-0.2884	0.4154	0.488	1		86.88
cg26744408	chr6	25535763	-0.2055	0.2961	0.488	1	LRRC16A	89.96
cg06226761	chr6	132811238	0.371	0.5344	0.488	1	STX7	17.34
cg14921884	chr8	54442043	-0.2195	0.3162	0.488	1		81.31
cg21173585	chr3	39234148	0.1368	0.1971	0.488	1	XIRP1	91.91
cg04788575	chr1	168170646	0.1253	0.1805	0.488	1	TIPRL	94.07
cg21002224	chr11	66488919	0.211	0.304	0.488	1	SPTBN2	60.97
cg15950627	chr2	241075715	-0.2539	0.3658	0.488	1	MYEOV2	4.02
cg05803296	chr7	105319615	-0.2705	0.3897	0.488	1	ATXN7L1	10.54
cg18792709	chr12	130923011	0.05223	0.07524	0.488	1	RIMBP2	96.99
cg19406878	chr2	221940988	-0.1931	0.2782	0.488	1		88.66
ch.13.52878677F	chr13	53980676	-0.03592	0.05175	0.488	1		2.09
cg07023442	chr18	47602531	0.2597	0.3742	0.488	1	MYO5B	80.07
cg16663424	chr1	54562396	-0.4228	0.6091	0.488	1	TCEANC2	55.31
cg14234804	chr8	48392103	0.2348	0.3383	0.488	1	SPIDR	82.26
cg01347228	chr17	29297391	-0.5807	0.8366	0.488	1	RNF135	20.63
cg19399514	chr3	16545582	0.6606	0.9517	0.488	1	RFTN1	90.35
cg20497334	chrX	71131703	-0.3091	0.4454	0.488	1	NHSL2	17.95
cg05763556	chr8	145643030	0.2828	0.4074	0.488	1	SLC39A4	43.22
cg12076972	chr7	23368420	0.09124	0.1315	0.488	1	IGF2BP3	93.65
cg20003051	chr1	167684668	-0.213	0.3068	0.488	1		2.6
cg09513276	chr20	55836676	0.4297	0.619	0.488	1	BMP7	33.58
cg06914123	chr6	1118862	-0.2346	0.338	0.488	1		89.51
cg12185637	chr15	78595296	0.4163	0.5998	0.488	1		80.09
cg00678712	chr8	94712808	-0.05969	0.08599	0.488	1	LINC00535	2.75
cg01429075	chr6	39290711	0.234	0.3372	0.488	1	KCNK16	92.91
cg11197183	chr2	12551974	-0.2155	0.3105	0.488	1	LOC100506457	88.73
cg04317659	chr18	61651990	-0.1367	0.197	0.488	1	SERPINB8	91.54
cg12133962	chr1	3090134	-0.3103	0.447	0.488	1	PRDM16	87.33
cg10840864	chr17	61903314	-0.1291	0.186	0.488	1	PSMC5	93.42
cg00876267	chr9	139588516	0.2724	0.3924	0.488	1		78.07
cg20851465	chr6	27862440	0.0916	0.132	0.488	1	HIST1H2AM	4.08
cg08685854	chr10	48354268	-0.1161	0.1673	0.488	1	ZNF488	4.43
cg05049211	chr10	15138987	-0.2694	0.3881	0.488	1	RPP38	4.18
cg02652965	chr6	166115656	0.1996	0.2876	0.488	1		90.34
cg02610856	chr11	118923533	-0.1558	0.2244	0.488	1	HYOU1	90.82
cg09810437	chr9	133319988	0.078	0.1124	0.488	1	ASS1	3.58
cg11286402	chr2	201526135	-0.2724	0.3924	0.488	1	AOX1	94.06
cg12643677	chr17	3951534	-0.1288	0.1856	0.488	1	ZZEF1	93.62
cg01978105	chr16	67678756	-0.1495	0.2154	0.488	1	RLTPR	7.89
cg23207527	chr6	17283113	0.1496	0.2155	0.488	1	RBM24	90.78
cg09921390	chr18	45494807	0.1351	0.1946	0.488	1		93.57
cg25875908	chr15	93442302	0.1145	0.1649	0.488	1	CHD2	92.73
cg15853299	chr17	80842469	0.1048	0.151	0.488	1	TBCD	97.31
cg07320357	chr12	57493076	0.2187	0.3151	0.488	1	STAT6	39.44
cg08423052	chr14	52780921	-0.07419	0.1069	0.488	1	PTGER2	3.64
cg03607825	chr16	3074386	-0.02753	0.03966	0.488	1	HCFC1R1	2.34
cg23995169	chr2	45835706	0.2417	0.3482	0.488	1	SRBD1	80.31
cg18476049	chr13	114898203	-0.04085	0.05886	0.488	1	RASA3	2.59
cg14431306	chr9	125613661	-0.09654	0.1391	0.488	1	RC3H2	95.49
cg17738861	chr5	32233621	0.4353	0.6272	0.488	1	MTMR12	70.24
cg10089647	chr1	226298073	-0.02923	0.04212	0.488	1		1.81
cg27664182	chr13	115080391	-0.04357	0.06277	0.488	1	ZNF828	3.7
cg03315484	chr5	137688433	0.3965	0.5713	0.488	1	KDM3B	2.43
cg12242579	chr13	24025497	0.13	0.1873	0.489	1		93.2
cg15782852	chr11	2742507	0.1861	0.2681	0.489	1	KCNQ1	90.6
cg03435277	chr12	104166357	-0.4406	0.6348	0.489	1	NT5DC3	96.26
cg02273638	chr8	30197472	-0.2767	0.3987	0.489	1		40.52
cg22739314	chr4	1334729	0.1614	0.2326	0.489	1		93.44
cg11548411	chr10	103052605	0.1699	0.2448	0.489	1		11.67
cg21652012	chr5	170211009	-0.1377	0.1984	0.489	1	GABRP	91.22
cg07242047	chr1	102194876	-0.1221	0.1759	0.489	1		93.45
cg05338434	chr13	112334317	0.1462	0.2106	0.489	1		92.31
cg02301907	chr12	122326584	-0.0291	0.04192	0.489	1	PSMD9	1.49
cg21330198	chr17	26967839	-0.1364	0.1966	0.489	1	KIAA0100	92.96
cg24926396	chr1	90234196	-0.14	0.2018	0.489	1		92.84
cg24332422	chr5	112073686	-0.1307	0.1883	0.489	1	APC	6.07
cg21379458	chr12	13651438	0.2603	0.3751	0.489	1		74.39
cg19553056	chr4	142142166	-0.09269	0.1336	0.489	1	ZNF330	3.64
cg10250238	chr16	30102676	-0.3062	0.4412	0.489	1	TBX6	34.61
cg21949414	chr6	54806647	-0.2189	0.3154	0.489	1	FAM83B	87.31
cg04369491	chr6	20211373	0.5892	0.849	0.489	1	MBOAT1	55.81
cg19372384	chr15	100456849	0.3605	0.5195	0.489	1		84.49
cg13191127	chr10	125528099	-0.0628	0.09049	0.489	1	CPXM2	97.45
cg09184202	chr7	157536874	0.2091	0.3013	0.489	1	PTPRN2	91.96
cg23079735	chr16	195133	0.3021	0.4353	0.489	1		77.18
cg12051027	chr1	48931095	0.1549	0.2232	0.489	1	SPATA6	91.3
cg06170754	chr4	77997420	-0.03143	0.04529	0.489	1	CCNI	2.11
cg01401037	chr3	185839955	-0.3281	0.4728	0.489	1		76.24
cg26735544	chr3	58572902	-0.06205	0.0894	0.489	1	FAM107A	2.56
cg08090734	chr3	155572368	-0.04977	0.07171	0.489	1	SLC33A1	2.45
cg00504075	chr1	155827556	-0.4007	0.5774	0.489	1	GON4L	85.17
cg04142144	chr2	24431211	0.04586	0.06608	0.489	1	ITSN2	97.61
cg00499838	chr20	61148684	-0.3607	0.5197	0.489	1	C20orf166	3.38
cg27044986	chr1	157097963	0.1197	0.1725	0.489	1	ETV3	94.49
ch.11.1823407F	chr11	85192445	-0.3216	0.4635	0.489	1	DLG2	2.92
cg09942034	chr18	21526540	0.2396	0.3453	0.489	1	LAMA3	89.74
cg16257254	chr2	152685072	-0.07421	0.1069	0.489	1	ARL5A	3.92
cg17516242	chr9	137998205	0.2773	0.3995	0.489	1	OLFM1	86.61
cg01034884	chr16	86408564	0.1084	0.1561	0.489	1		93.52
cg05743350	chr5	176476486	-0.09683	0.1395	0.489	1	ZNF346	94.96
cg00767948	chr3	61940979	-0.2314	0.3334	0.489	1	PTPRG	92
cg24871165	chr15	89960743	0.6098	0.8787	0.489	1		58.07
cg23396152	chr13	27768548	-0.1585	0.2285	0.489	1		91.43
cg27568860	chr7	26240802	-0.08311	0.1198	0.489	1	CBX3	3.14
cg01648953	chr1	18158470	0.3226	0.4648	0.489	1		83.4
cg00138624	chr11	83592663	0.129	0.1859	0.489	1	DLG2	93.23
cg03654766	chr12	70043619	0.1753	0.2526	0.489	1	BEST3	92.23
cg25270786	chr22	18224184	0.192	0.2766	0.489	1	BID	84.72
cg01363077	chr8	54641399	0.178	0.2564	0.489	1	ATP6V1H	90.47
cg02052726	chr11	126180465	0.2461	0.3546	0.489	1	DCPS	27.34
cg26554579	chr20	52108992	-0.2664	0.3839	0.489	1	TSHZ2	87.78
cg05357862	chr1	224391379	0.2695	0.3883	0.489	1		79.04
cg07939285	chr5	60629795	0.08578	0.1236	0.489	1	ZSWIM6	5.16
cg14814621	chr2	121529187	0.2515	0.3623	0.489	1		82.9
cg15197113	chr3	13256887	-0.3711	0.5347	0.489	1		93.08
cg09314321	chr22	26482657	0.355	0.5116	0.489	1		55.59
cg25291780	chr1	51870135	-0.0993	0.1431	0.489	1	EPS15	94.93
cg01787798	chr1	175474437	0.5344	0.7701	0.489	1	TNR	60.14
cg15177359	chr17	73840750	-0.1864	0.2686	0.489	1	UNC13D	5.23
cg17107572	chr2	66667590	0.06978	0.1006	0.489	1	MEIS1	3.48
cg25354751	chr1	177826474	-0.1387	0.1999	0.489	1		93.17
cg08895668	chr12	51399745	0.1108	0.1597	0.489	1	SLC11A2	93.45
cg09234630	chr7	149310311	0.1653	0.2382	0.489	1	ZNF767P	89.11
cg02603007	chr20	58888890	0.2888	0.4161	0.489	1	MIR646HG	86.87
cg13519829	chr14	104551502	0.3916	0.5643	0.489	1	ASPG	54.93
cg01934124	chr14	105548438	-0.2536	0.3655	0.489	1		94.51
cg10837016	chr7	22224657	0.1169	0.1684	0.489	1	RAPGEF5	93.34
cg25267258	chr6	29274620	0.2602	0.3749	0.489	1	OR14J1	89.13
cg15387114	chr1	64059209	-0.1211	0.1745	0.489	1	PGM1	3.79
cg12129715	chr12	2261610	0.1726	0.2488	0.489	1	CACNA1C	75.23
cg18554258	chr8	144643827	-0.4425	0.6377	0.489	1	GSDMD	81.54
cg20923877	chr4	185320826	0.05896	0.08497	0.489	1	IRF2	95.88
cg01046511	chr17	7742971	-0.3131	0.4512	0.489	1	KDM6B	53.52
cg24189559	chr3	12851674	-0.2499	0.3601	0.489	1	CAND2	2.93
cg26017484	chr1	3322309	0.1511	0.2177	0.489	1	PRDM16	83.89
cg19086429	chr4	75084198	-0.2903	0.4183	0.489	1	MTHFD2L	92.04
cg11453898	chr4	170541863	-0.2219	0.3198	0.489	1	CLCN3	3.96
cg16472904	chr11	7597402	0.428	0.6168	0.489	1	PPFIBP2	30.74
cg10266935	chr17	46816036	0.2487	0.3584	0.489	1		8.65
cg18270673	chr3	49306550	0.3727	0.5371	0.489	1	C3orf62	91.47
cg00396158	chr5	139488372	-0.135	0.1946	0.489	1		12.35
cg08711344	chr2	101767679	-0.09039	0.1303	0.489	1	TBC1D8	4.08
cg12036257	chr8	17828978	0.3546	0.511	0.489	1	PCM1	91.47
cg17527484	chr17	62039082	-0.2573	0.3708	0.489	1	SCN4A	9.8
cg20758098	chr22	24224821	0.1573	0.2267	0.489	1	SLC2A11	90.09
cg02481778	chr13	77460607	-0.02876	0.04145	0.489	1	KCTD12	1.74
cg13082654	chr21	47811350	0.02364	0.03407	0.489	1	PCNT	98.32
cg07285181	chr16	1233262	-0.3238	0.4667	0.489	1	CACNA1H	88
cg10768363	chr11	56289787	-0.2095	0.3019	0.489	1		90.05
cg18078408	chr7	119611	-0.07205	0.1038	0.489	1		3.46
cg20940902	chr16	83986263	0.4709	0.6786	0.489	1	OSGIN1	63.49
cg15111351	chr18	7231037	-0.3549	0.5114	0.489	1	LRRC30	92.23
cg07129997	chr1	93802965	0.09195	0.1325	0.489	1	LOC100131564	94.52
cg01879056	chr10	133857567	-0.2758	0.3975	0.489	1		15.16
cg24019731	chr4	153862964	0.4798	0.6915	0.489	1	FHDC1	82.12
cg20256881	chr10	134428463	0.1058	0.1525	0.489	1	INPP5A	94.75
cg08500472	chr21	19901838	-0.144	0.2076	0.489	1		90.76
cg19794606	chr6	138611752	0.3104	0.4474	0.489	1	ARFGEF3	58.49
cg07004386	chr14	70040391	0.6156	0.8872	0.489	1		36.09
cg05728215	chr9	130772196	-0.3177	0.4578	0.489	1		70.42
cg05627669	chr2	102698281	0.291	0.4193	0.489	1	IL1R1	23.92
cg03616995	chr10	32344997	-0.02304	0.0332	0.489	1	KIF5B	1.44
cg10448552	chr2	220041890	0.02463	0.0355	0.489	1	FAM134A	1.28
cg23197935	chr19	53031138	0.04315	0.06219	0.489	1	ZNF808	2.17
cg05821075	chr1	159101875	-0.2754	0.3968	0.489	1		86.36
cg20419307	chr12	82152364	-0.05892	0.08491	0.489	1	PPFIA2	3.18
cg12072197	chr2	15731293	0.1213	0.1749	0.489	1	DDX1	93.63
cg09179713	chr11	128608535	-0.1995	0.2876	0.489	1	FLI1	88.77
cg15133363	chr7	128096265	0.05154	0.07428	0.489	1	C7orf68	2.19
cg17776040	chr2	46457657	-1.235	1.78	0.489	1		77.78
cg07914564	chr16	86050883	0.4537	0.6539	0.489	1		83.5
cg12400102	chr15	64648507	-0.04778	0.06886	0.489	1	CSNK1G1	2.39
cg16694973	chr6	45803647	-0.1477	0.2129	0.489	1		13.52
cg13414867	chr14	36873051	0.1944	0.2802	0.489	1		85.06
cg06466031	chr19	37329448	0.1137	0.1638	0.489	1	ZNF790	4.67
cg02352401	chr3	128219629	0.1129	0.1628	0.489	1		94.71
cg16267901	chr12	58023160	0.509	0.7335	0.489	1	B4GALNT1	58.51
cg13690442	chr4	73371796	-0.1612	0.2323	0.489	1	ADAMTS3	91.86
cg16089114	chr2	109013512	0.2838	0.409	0.489	1		84.3
cg04823700	chr16	47084409	-0.2465	0.3553	0.489	1		83.54
cg02321504	chr1	23617595	0.103	0.1484	0.489	1		94.49
cg13599248	chr6	74364700	0.5549	0.7997	0.489	1	SLC17A5	39.95
cg20902737	chr17	42976442	-0.08122	0.1171	0.489	1	CCDC103	3.68
cg12746125	chr7	128841377	0.2928	0.422	0.489	1	SMO	77.72
cg08141495	chr18	31739521	-0.04223	0.06086	0.489	1	NOL4	2.11
cg26451067	chrX	68354441	0.3206	0.4622	0.489	1		69.83
cg05367173	chr17	62045564	0.1161	0.1674	0.489	1	SCN4A	94.3
cg15063695	chr4	80329483	0.02955	0.04259	0.489	1	GK2	98.22
cg01140826	chr16	21290872	0.2681	0.3864	0.489	1	CRYM	71.49
cg19170021	chr17	79077169	0.1904	0.2744	0.489	1	BAIAP2	84.86
cg20045492	chr10	46992909	0.05944	0.08568	0.489	1	GPRIN2	2.9
cg09456329	chr19	5720392	-0.06601	0.09514	0.489	1	TMEM146	3.26
cg26773748	chr6	135560296	-0.1655	0.2386	0.489	1		90.26
cg17418304	chr1	236958601	-0.2353	0.3392	0.489	1	MTR	2.03
cg13979581	chr7	127222520	-2.103	3.032	0.489	1	GCC1	79.73
cg11998049	chr6	52441068	0.3117	0.4493	0.489	1	TRAM2	58.35
cg02144647	chr22	45597019	0.154	0.222	0.489	1	C22orf9	91.66
cg17212153	chr5	88432540	-0.2099	0.3025	0.489	1		88.81
cg11966727	chr14	79477331	-0.4118	0.5936	0.489	1	NRXN3	4.62
cg09213922	chr11	66360114	0.2044	0.2946	0.489	1	CCDC87	84.88
cg17280605	chr20	61968866	0.2026	0.292	0.489	1		91.92
cg08674484	chr17	14933074	0.2328	0.3355	0.489	1	CDRT7	89.16
cg21356466	chr7	87081613	0.363	0.5232	0.489	1	ABCB4	92.9
cg00146837	chr17	60142491	-0.08458	0.1219	0.489	1	MED13	3.32
cg06027620	chr17	36909606	-0.2976	0.429	0.489	1	PSMB3	22.23
cg16816226	chr3	5228848	-0.1547	0.223	0.489	1	EDEM1	5.08
cg04244985	chr19	55043845	-0.2168	0.3125	0.489	1	KIR3DX1	8
cg23350032	chr17	37333314	-0.09826	0.1416	0.489	1	CACNB1	94.68
cg08135810	chr1	47185019	-0.05527	0.07967	0.489	1	EFCAB14	3
cg15624213	chr17	65621493	-0.1529	0.2204	0.489	1	PITPNC1	91.53
cg04747226	chr11	105481319	0.07252	0.1045	0.489	1	GRIA4	2.47
cg11433727	chr12	14921915	-0.4089	0.5894	0.489	1		76.89
cg01874880	chr22	22516750	-0.4223	0.6088	0.489	1		76.23
cg19458996	chr8	42910398	-0.1842	0.2655	0.489	1	FNTA	89.94
ch.13.80601193R	chr13	81703192	-0.1249	0.18	0.489	1		2.52
cg22164367	chr7	34115212	0.3114	0.4488	0.489	1	BMPER	94.14
cg07743730	chr13	108817948	-0.2566	0.3699	0.489	1		84.99
cg14368406	chr7	148923027	-0.1159	0.167	0.489	1	ZNF282	92.43
cg12502176	chr12	107677620	0.2275	0.328	0.489	1		87.32
cg06205250	chr6	24936923	-0.7188	1.036	0.489	1	FAM65B	78.3
cg17062268	chr12	5353230	-0.2087	0.3009	0.489	1		74.87
cg04681525	chr9	132145577	0.4942	0.7123	0.489	1		31.27
cg25907362	chr10	120937749	-0.06433	0.09273	0.489	1	PRDX3	3.21
cg22794549	chr21	38339120	-0.2859	0.4121	0.489	1	HLCS	9.68
cg24158452	chr17	40428550	-0.07603	0.1096	0.489	1	STAT5B	4.36
cg19853015	chr11	5346027	-0.09583	0.1381	0.489	1	OR51B2	95.03
cg00875909	chr9	95147434	-1.634	2.355	0.489	1	OGN	87.5
cg26944011	chr12	25348101	-0.04165	0.06004	0.489	1	CASC1	1.89
cg07765706	chr8	133141815	-0.06541	0.09428	0.489	1	KCNQ3	96.63
cg26704132	chr12	130601401	0.1959	0.2824	0.489	1		86.5
cg02313986	chr15	40672041	0.3641	0.5249	0.489	1		75.33
cg22024940	chr6	11834682	0.4272	0.6157	0.489	1		65.67
cg21166092	chr5	1763818	-0.308	0.444	0.489	1		32.23
cg17088247	chr6	28048961	-0.05461	0.07872	0.489	1	ZNF165	2.96
cg03942085	chr8	28558836	-0.201	0.2897	0.489	1	EXTL3	4.21
cg24463006	chr20	37303096	-0.2405	0.3467	0.489	1		4.55
cg15792829	chr7	127881747	0.1707	0.246	0.489	1	LEP	85.06
cg03709601	chr8	35953736	0.2676	0.3858	0.489	1		63.78
cg01138819	chr5	171055226	0.1061	0.1529	0.489	1		93.08
cg23344997	chr3	124775999	0.2846	0.4103	0.489	1	HEG1	76.95
cg23199238	chr12	113229245	0.1184	0.1707	0.489	1	RPH3A	5.34
cg06285909	chr16	69098945	0.2827	0.4075	0.489	1	TMCO7	75.82
cg10237303	chr5	142956405	-0.236	0.3401	0.489	1		89.13
cg27139175	chr7	139909666	0.4031	0.581	0.489	1		93.01
cg08886036	chr1	1118934	0.2952	0.4256	0.489	1	TTLL10	89.5
cg00550082	chr2	114735221	0.1004	0.1448	0.489	1		94.82
cg23280999	chr8	37378276	-0.2894	0.4172	0.489	1		66.94
cg15586196	chr9	120177338	-0.05956	0.08585	0.489	1	ASTN2	2.65
cg15039102	chr5	3121953	-0.2552	0.3679	0.489	1		8.71
cg13247069	chr12	49961998	-0.1256	0.181	0.489	1	MCRS1	3.74
cg02614024	chr15	93652766	-0.6755	0.9737	0.489	1		14.89
cg25315648	chr5	159378478	-0.5413	0.7804	0.489	1	ADRA1B	71.2
cg22514963	chr12	49259997	0.2441	0.3519	0.489	1	RND1	11.87
cg19380677	chr4	165788674	-0.46	0.6632	0.489	1		66.61
cg23666804	chr15	74726130	-0.02836	0.04088	0.489	1	SEMA7A	1.9
cg15034952	chr1	68239462	0.09656	0.1392	0.489	1	GNG12	94.43
cg19095735	chr19	16653539	-0.02207	0.03182	0.489	1	CHERP	1.63
cg14791831	chr16	28565295	0.01974	0.02845	0.489	1	CCDC101	1.56
cg07464201	chr14	75422611	-0.1433	0.2066	0.489	1	PGF	24.7
cg04572969	chr1	3503480	0.1634	0.2356	0.489	1	MEGF6	86.92
cg05371502	chr8	67522986	-0.4039	0.5823	0.489	1	MYBL1	85.39
cg09208101	chr14	94247427	0.3378	0.487	0.489	1	PRIMA1	85
cg25739288	chr2	8837211	0.1529	0.2205	0.489	1		91.84
cg27207597	chr16	540226	0.2779	0.4006	0.489	1	RAB11FIP3	93.62
cg23668184	chr2	5836713	-0.02591	0.03735	0.489	1	SOX11	1.42
cg20168080	chr17	73390964	0.4691	0.6762	0.489	1	GRB2	37.36
cg06957155	chr9	114590631	0.4479	0.6457	0.489	1		29.5
cg25493286	chr11	94182625	0.1765	0.2545	0.489	1	MRE11A	92.36
cg16831218	chr16	50020277	0.1528	0.2203	0.489	1		90.2
cg26967433	chr16	69600203	0.07112	0.1025	0.489	1	NFAT5	3.39
cg15342448	chr10	87916912	-0.3298	0.4754	0.489	1	GRID1	48.27
cg23675837	chr8	22564482	0.1763	0.2542	0.489	1		85.98
cg10361035	chr16	3081845	-0.03177	0.0458	0.489	1	LOC100128770	1.57
cg14460085	chr4	83737590	0.1561	0.225	0.489	1		90.4
cg15309066	chr7	25164988	0.05518	0.07955	0.489	1	CYCS	3.12
cg23404491	chr9	115095193	-0.02506	0.03613	0.489	1	PTBP3	1.64
cg16898549	chr17	78085340	0.1876	0.2705	0.489	1	GAA	82
cg04788254	chr19	5822531	0.5308	0.7653	0.489	1	NRTN	67.24
cg16326611	chr12	116784790	0.1884	0.2716	0.489	1		90.29
cg06744823	chr3	60568009	0.1193	0.1719	0.489	1	FHIT	93.85
cg06968354	chr16	49860902	0.235	0.3388	0.489	1	ZNF423	85.97
cg27470087	chr11	64127816	-0.3575	0.5154	0.489	1	RPS6KA4	12.61
cg15116924	chr1	42167770	-0.1203	0.1734	0.489	1	HIVEP3	94.27
cg26094714	chr3	48481771	-0.03729	0.05375	0.489	1	CCDC72	2.63
cg02869783	chr14	106968058	2.805	4.044	0.489	1		62.05
cg01905567	chr16	88764674	0.4564	0.658	0.489	1	RNF166	76.97
cg04141377	chr10	132876698	-0.2997	0.4321	0.489	1		86.23
cg02276314	chr1	9301104	0.477	0.6877	0.489	1	H6PD	58.61
cg05313440	chr5	131875627	0.1722	0.2482	0.489	1		71.83
cg10022067	chr20	43024748	0.1698	0.2449	0.489	1	HNF4A-AS1	90.27
cg14641891	chr13	32559030	-0.2391	0.3447	0.489	1		81.47
cg17167832	chr1	169599754	-0.3939	0.5679	0.489	1	SELP	87.97
cg14605874	chr6	100915395	-0.202	0.2913	0.489	1		10.87
cg03328388	chr16	28886581	-0.3347	0.4826	0.489	1		67.14
cg23958638	chr5	170380452	-0.2513	0.3624	0.489	1	RANBP17	91.69
cg23154743	chr6	31515404	0.1055	0.1521	0.489	1	NFKBIL1	5.06
cg11390398	chr12	12419921	-0.09161	0.1321	0.489	1	LRP6	2.22
cg22882449	chr9	95857915	0.07163	0.1033	0.489	1	C9orf89	1.9
cg08442418	chr1	3654540	0.1573	0.2268	0.489	1	TP73-AS1	91.37
cg20248656	chr2	97535973	-0.3005	0.4332	0.489	1	SEMA4C	10.65
cg11845033	chr19	9649241	-0.1562	0.2252	0.489	1	ZNF426	2
cg19880074	chr17	48650662	0.1582	0.2281	0.489	1	CACNA1G	90.99
cg10045446	chr7	32530734	-0.512	0.7381	0.489	1	LSM5	17.06
cg23309527	chr14	52771169	0.1822	0.2626	0.489	1		90.31
cg14564558	chr6	111303128	-0.02684	0.03869	0.489	1	RPF2	0.9
cg12559827	chr2	73316585	-0.1453	0.2094	0.489	1	RAB11FIP5	92.55
cg19899065	chr1	52344247	-0.06204	0.08945	0.489	1	NRD1	3.07
cg17895833	chr8	116089099	-0.5391	0.7772	0.489	1		4.9
cg17775351	chr12	114363735	0.1169	0.1686	0.489	1	RBM19	94.04
cg12606401	chr2	204876047	0.288	0.4152	0.489	1		69.45
cg14485566	chr19	42349472	0.1387	0.1999	0.489	1	LYPD4	92.19
cg16840192	chr9	127933458	0.08805	0.1269	0.489	1	PPP6C	95.26
cg11680826	chr19	37710094	0.2799	0.4035	0.489	1		87.33
cg21542308	chr8	39853778	-0.09923	0.1431	0.489	1	IDO2	94.22
cg19935288	chr4	89521896	-0.1126	0.1623	0.489	1	HERC3	94.09
cg15340204	chr5	90681954	-0.09371	0.1351	0.489	1	ARRDC3-AS1	94.28
cg27195759	chr17	65023142	-0.2629	0.379	0.489	1	CACNG4	52.45
cg02841000	chr6	28642062	0.5538	0.7984	0.489	1		8.84
cg02971627	chr15	59042282	-0.05632	0.0812	0.489	1	ADAM10	2.7
cg05550588	chrX	44732733	0.03448	0.04971	0.489	1	KDM6A	2.7
cg14913512	chr6	4772890	0.2599	0.3747	0.489	1	CDYL	90.74
cg01548604	chr16	14172945	-0.2164	0.312	0.489	1	MKL2	92.88
cg15553770	chr11	5531524	0.1302	0.1878	0.489	1	UBQLN3	92.75
cg17081435	chr6	36838192	0.2354	0.3395	0.489	1	C6orf89	89.69
cg14756052	chr12	120639069	-0.07735	0.1115	0.489	1	RPLP0	4.73
cg01849851	chr1	10608782	0.317	0.4571	0.489	1	PEX14	89.39
cg11619922	chr10	121101552	0.1264	0.1822	0.489	1	GRK5	91.26
cg26175287	chr14	95877009	0.8383	1.209	0.489	1	C14orf139	48.15
cg03822622	chr15	31776450	0.323	0.4657	0.489	1	OTUD7A	35.39
cg10773212	chr2	97564682	-0.3364	0.485	0.489	1	FAM178B	72.85
cg00449715	chr7	151135375	0.532	0.7671	0.489	1	CRYGN	91.38
cg24312917	chr7	116255683	0.139	0.2005	0.489	1	LINC01510	93.32
cg16716750	chr6	153451251	-0.1803	0.2599	0.489	1	RGS17	10.92
cg26803802	chr4	3512607	0.07778	0.1121	0.489	1		95.39
cg11845296	chr15	71839364	0.2358	0.3399	0.489	1	THSD4	74.57
cg16024214	chr3	169530817	0.4243	0.6118	0.489	1	LRRC34	15.4
cg15099397	chr13	110761577	0.2221	0.3203	0.489	1		91.63
cg01837846	chr2	23755343	-0.2554	0.3682	0.489	1	KLHL29	52.2
cg02616964	chr7	100043970	-0.2397	0.3456	0.489	1		75.41
cg14745270	chr8	110703888	0.06334	0.09133	0.489	1	GOLSYN	2.08
cg12549908	chr10	4230567	0.4298	0.6197	0.489	1		55.43
cg02331769	chr1	41487940	0.2206	0.3181	0.489	1	SLFNL1	79.38
cg17878153	chrX	71788640	-0.1585	0.2286	0.489	1	HDAC8	93.48
cg04739228	chr19	42806843	0.2831	0.4082	0.489	1	PAFAH1B3	16.33
cg01187496	chr5	167718124	-0.3657	0.5273	0.489	1	WWC1	39.09
cg08453205	chr5	179588440	0.6286	0.9063	0.489	1	RASGEF1C	66.28
cg10741617	chr14	59798781	-0.1823	0.2628	0.489	1	DAAM1	89.85
cg08734600	chr10	126136228	-0.05347	0.0771	0.489	1	NKX1-2	3.01
cg17408498	chr1	95847781	-0.3607	0.5201	0.489	1		76.24
cg07751528	chr9	94708247	0.1221	0.1761	0.489	1	ROR2	93.04
cg10334733	chr12	93935612	-0.333	0.4801	0.489	1		23.35
cg08113634	chr5	124091456	-0.2526	0.3643	0.489	1		87.95
cg16815157	chr10	80893922	0.2307	0.3327	0.489	1	ZMIZ1	80.17
cg00146240	chr15	62899159	-2.216	3.195	0.489	1		70.28
cg08202144	chr8	1004177	-0.5187	0.7479	0.489	1		59.99
cg08741280	chr4	1736942	0.1115	0.1608	0.489	1	TACC3	94.41
cg23140118	chr13	26525018	-0.2729	0.3936	0.489	1	ATP8A2	80.22
cg05485437	chr2	217539469	0.1364	0.1966	0.489	1	IGFBP5	92.47
cg08370996	chr15	96874031	0.09515	0.1372	0.489	1	NR2F2	5.2
cg13779138	chr18	33366508	-0.2021	0.2914	0.489	1		91.27
cg08525481	chr20	61436809	-0.1641	0.2366	0.489	1	OGFR	2.21
cg20894495	chr9	72374488	-0.5277	0.7609	0.489	1	PTAR1	15.23
cg02158881	chr12	15502212	0.5085	0.7332	0.489	1	PTPRO	89.94
cg20737242	chr4	126311441	0.2424	0.3495	0.489	1	FAT4	89.34
cg09535637	chrX	45639447	0.3045	0.4391	0.489	1		72.45
cg22159441	chr2	152739855	0.1145	0.1651	0.489	1	CACNB4	94.75
cg15991546	chr1	98386723	-0.0798	0.1151	0.489	1	DPYD	4.1
cg16318714	chr21	33972214	0.09098	0.1312	0.489	1		95.26
cg03848710	chr22	50929653	0.1034	0.1491	0.489	1		5.37
cg14222704	chr6	144164044	-0.05327	0.07681	0.489	1	LTV1	2.98
cg13658093	chr17	17697464	-0.1523	0.2196	0.489	1	RAI1	91.92
cg26973848	chr18	13569239	-0.4274	0.6162	0.489	1	LDLRAD4	70.93
cg07816271	chr22	19008649	0.2799	0.4036	0.489	1	DGCR10	85.79
cg10158598	chr7	47344579	-0.2561	0.3693	0.489	1	TNS3	75.74
cg04329477	chr16	89620186	-0.1805	0.2603	0.489	1	SPG7	85.66
cg08291307	chr12	110055175	-0.1512	0.2181	0.489	1		90.77
cg13729706	chr20	42159211	0.4867	0.7019	0.489	1	L3MBTL1	88.8
cg23219046	chr1	54142810	-0.09851	0.142	0.489	1	GLIS1	94.76
cg01341040	chr1	1149724	-0.1965	0.2834	0.489	1	TNFRSF4	81.49
cg05859532	chr16	89906499	-0.144	0.2077	0.489	1	SPIRE2	87.53
cg05952462	chr9	138838767	-0.1025	0.1478	0.489	1	UBAC1	94.74
cg26769700	chr8	140945810	0.7844	1.131	0.489	1	TRAPPC9	21.97
cg16661579	chr10	95462206	-0.02414	0.03481	0.489	1	C10orf4	1.75
cg02878382	chr14	104665702	-0.23	0.3317	0.489	1		86.09
cg14452028	chr5	149669241	-0.3982	0.5742	0.489	1	CAMK2A	65.19
cg09327655	chr15	42260283	0.3218	0.464	0.489	1	EHD4	18.62
cg08725480	chr10	77541371	-0.07289	0.1051	0.489	1	C10orf11	95.02
cg17825294	chr6	36400340	-0.1941	0.2799	0.489	1	PXT1	90.47
cg20603630	chr16	48214922	-0.2855	0.4117	0.489	1	ABCC11	66.43
cg10904856	chr14	102094175	0.1749	0.2523	0.489	1		88.24
cg04836442	chr1	181204428	0.1246	0.1797	0.489	1		92.23
cg00591160	chr12	6772270	0.09423	0.1359	0.489	1	ING4	2.58
cg04452454	chr5	17404208	0.2639	0.3805	0.489	1		81.55
cg18118893	chr11	102327308	0.3058	0.441	0.489	1		39.87
cg14004915	chr20	19914997	0.1811	0.2612	0.489	1	RIN2	88.84
cg04344584	chr1	3410161	0.1701	0.2453	0.489	1	MEGF6	87.46
cg06951477	chr2	3382031	-0.1485	0.2141	0.489	1	TTC15	8.83
cg16486502	chr6	99882954	0.6063	0.8744	0.489	1	USP45	43.39
cg03027459	chr5	148408510	0.1348	0.1944	0.489	1	SH3TC2	93.07
cg09443553	chr6	106702170	-0.09465	0.1365	0.489	1	ATG5	95.24
cg05268984	chr14	95652283	0.3349	0.483	0.489	1	CLMN	21.39
cg03772064	chr7	3258347	-0.4566	0.6585	0.489	1		8.79
cg19238031	chr4	40423994	-0.07976	0.115	0.489	1		95.13
cg19240678	chr11	132582550	-0.21	0.3029	0.489	1	OPCML	94.34
cg12131601	chr15	64163862	0.09231	0.1331	0.489	1	MIR422A	94.83
cg02380914	chr22	51143114	-0.1419	0.2046	0.489	1	SHANK3	92.4
cg09344943	chr11	65082364	0.04682	0.06752	0.489	1	CDC42EP2	1.82
cg10070429	chr2	109958443	0.1353	0.1951	0.489	1	SH3RF3	92.83
cg25459450	chr6	99272622	0.07159	0.1032	0.489	1		3.21
cg19762121	chr11	22882696	0.1551	0.2237	0.489	1	CCDC179	90.97
cg09366336	chr7	21293933	-0.301	0.4341	0.489	1		10.15
cg16169104	chr18	19664834	0.3401	0.4905	0.489	1		55.15
cg05324597	chr20	58756236	0.2628	0.379	0.489	1	MIR646HG	82.81
cg05588623	chr11	35834513	-0.1112	0.1604	0.489	1		94.74
cg04945312	chr2	220108383	-1.348	1.944	0.489	1	GLB1L	46.78
cg12172721	chr14	61822809	-0.3798	0.5478	0.489	1	PRKCH	41.35
cg13770184	chr6	137981815	-0.1185	0.1709	0.489	1		93.63
cg12878847	chr10	112515808	-0.1235	0.1781	0.489	1	RBM20	92.74
cg03924939	chr11	6964497	-0.8623	1.244	0.489	1	ZNF215	80.58
cg17940694	chr15	40657813	0.1851	0.2669	0.489	1	DISP2	83.36
cg09632446	chr16	28607716	0.7029	1.014	0.489	1	SULT1A2	49.73
cg25503044	chr2	74730557	0.08518	0.1228	0.489	1	LOC151534	3.48
cg16753771	chr7	127660414	-0.2202	0.3176	0.489	1	SND1	85.33
cg03298073	chr1	209404846	-0.3942	0.5685	0.489	1		63.96
cg01307507	chr17	77751480	-0.166	0.2394	0.489	1	CBX2	7.33
cg01497921	chr16	89718583	0.2362	0.3406	0.489	1	CHMP1A	78.67
cg06436667	chr17	78058704	0.2674	0.3857	0.489	1	CCDC40	84.88
cg16566579	chr16	67930570	0.1929	0.2783	0.489	1	PSKH1	86.89
cg10317078	chr6	170352289	-0.7508	1.083	0.489	1		72.23
cg11417788	chr1	241772015	-0.2164	0.3122	0.489	1	OPN3	88.65
cg15171911	chr18	53068921	-0.4534	0.6539	0.489	1	TCF4	38.62
cg09905635	chr7	47525243	0.3698	0.5333	0.489	1	TNS3	91.39
cg15747723	chr3	58984212	-0.1728	0.2492	0.489	1	C3orf67-AS1	90.06
cg00705731	chr12	32185463	-0.2645	0.3815	0.489	1		83.75
cg02203761	chr10	27232252	-0.1531	0.2208	0.489	1	NCRNA00202	91.32
cg26470766	chr9	37758891	-0.1544	0.2227	0.489	1	TRMT10B	91.17
cg06534023	chr21	34100462	0.02232	0.03219	0.489	1	SYNJ1	1.58
cg01185080	chr15	90543813	0.4383	0.6322	0.489	1	ZNF710	26.54
cg08711013	chr5	138739534	-0.02136	0.03081	0.489	1	SPATA24	1.64
cg03352600	chr2	12964700	-0.4882	0.7041	0.489	1		72.36
cg24037647	chr1	49175771	-0.169	0.2438	0.489	1	AGBL4	91.74
cg12319142	chr4	89642483	0.1631	0.2353	0.489	1	FAM13A-AS1	91.63
cg23189276	chr4	37245916	-0.1602	0.2311	0.489	1	KIAA1239	5.77
cg09278704	chr1	109980059	0.1395	0.2012	0.489	1		91.41
cg10408283	chr1	11990755	0.3819	0.5508	0.489	1		49.68
cg08418172	chr19	55791495	0.0424	0.06115	0.489	1	HSPBP1	1.25
cg20482521	chr10	106400667	-0.1469	0.2119	0.489	1	SORCS3	5.2
cg09702881	chr6	30584746	-0.3963	0.5715	0.489	1	MRPS18B	5.44
cg19618279	chr17	40715228	0.2261	0.3261	0.489	1	COASY	92.89
cg04379522	chr19	54290737	-0.1186	0.171	0.489	1	MIR372	92.37
cg10002245	chr5	172104172	0.1414	0.2039	0.489	1	NEURL1B	91.02
cg07329945	chrX	149369717	0.2378	0.343	0.489	1		84.72
cg00845152	chr1	65695479	-0.1203	0.1735	0.489	1	AK4	92.88
cg03273420	chr17	18166322	0.1945	0.2806	0.489	1	SMCR7	77.63
cg25984597	chr19	16009012	-0.3386	0.4884	0.489	1	CYP4F2	89.48
cg15482103	chrX	78002920	-0.2012	0.2901	0.489	1	LPAR4	90.63
cg13788381	chr1	17907265	0.3303	0.4764	0.489	1	ARHGEF10L	82.49
cg17894189	chr20	5655182	0.3495	0.5042	0.489	1		11.92
cg16104263	chr1	3394709	-0.3225	0.4652	0.489	1	ARHGEF16	91.33
cg11885355	chr1	17420539	-0.1576	0.2273	0.489	1	PADI2	90.01
cg17624052	chr7	102985197	-0.04898	0.07064	0.489	1	DNAJC2	2.65
cg02043994	chr6	15244878	0.2157	0.3112	0.489	1		9.36
cg12475507	chr1	3567852	0.3153	0.4547	0.489	1	TP73	18.65
cg22823122	chr4	170034076	0.1866	0.2692	0.489	1	SH3RF1	91.67
cg08701832	chr9	101544642	0.302	0.4355	0.489	1	ANKS6	33.29
cg25443920	chr5	38734671	0.2571	0.3708	0.489	1	OSMR-AS1	16.41
cg03777804	chr16	57318709	-0.06955	0.1003	0.489	1	PLLP	3.59
cg08022524	chr2	223162128	-0.388	0.5597	0.489	1	PAX3	19.91
cg21940038	chr17	2902600	0.1298	0.1873	0.489	1	RAP1GAP2	91.99
cg15046903	chr8	124750175	-0.2356	0.3398	0.489	1	ANXA13	89.01
cg16261581	chr1	84972327	-0.05303	0.07648	0.489	1	GNG5	1.44
cg24557917	chr4	165980112	0.274	0.3952	0.489	1	TRIM75	78.91
cg06658404	chr16	54408014	-0.377	0.5437	0.489	1		4.46
cg23858459	chr14	75422125	0.1062	0.1532	0.489	1	PGF	3.66
cg15587924	chr5	178562242	0.215	0.3102	0.489	1	ADAMTS2	91.58
cg27175447	chr14	89016862	-0.09214	0.1329	0.489	1	PTPN21	94.85
cg04724718	chr17	34948147	0.05924	0.08545	0.489	1	DHRS11	4.61
cg27527657	chr5	177496889	2.606	3.759	0.489	1		58.1
cg24233119	chr13	37005289	-0.5444	0.7852	0.489	1	CCNA1	12.38
cg18251019	chr10	105678131	-0.0326	0.04702	0.489	1	OBFC1	2.4
cg26077148	chr16	4933363	-0.1339	0.1931	0.489	1	PPL	92.58
cg25345722	chr3	169656700	0.3552	0.5124	0.489	1	SAMD7	45.21
cg27438756	chr1	74663921	-0.2217	0.3198	0.489	1	TNNI3K	1.78
cg00372099	chr14	97348145	-0.3184	0.4592	0.489	1		84.44
cg07363659	chrX	28195732	-0.1712	0.2469	0.489	1		89.73
cg02442501	chr1	41628786	-0.2884	0.4159	0.489	1	SCMH1	81.95
cg22788329	chr4	3642351	-0.3252	0.469	0.489	1		82.1
cg01240120	chr20	56154897	0.279	0.4024	0.489	1		62.78
cg22424078	chr12	121946599	-0.151	0.2178	0.489	1	KDM2B	86.78
cg27206295	chr15	60618474	-0.6458	0.9315	0.489	1		81.98
cg26088163	chr6	90146004	0.3329	0.4801	0.489	1	ANKRD6	80.41
cg07277016	chr2	183701237	-0.1518	0.219	0.489	1	FRZB	93.51
cg14968688	chr3	72715398	0.4002	0.5772	0.489	1		90.02
cg13571293	chr19	39739555	0.2595	0.3743	0.489	1		83.77
cg15813443	chr22	30209704	-0.2206	0.3182	0.489	1	ASCC2	83.11
cg24689119	chr4	56042287	0.2468	0.3561	0.489	1		62.51
cg26129794	chr9	101762914	0.104	0.15	0.489	1	COL15A1	5.63
cg04850538	chr1	117359192	-0.498	0.7184	0.489	1		21.99
cg11211792	chr1	949634	0.3157	0.4554	0.489	1	ISG15	82.58
cg26681183	chr1	148855372	-0.4609	0.6648	0.489	1		61.81
cg21473786	chr2	44311918	0.47	0.678	0.489	1		62.73
cg16467663	chr8	129233223	0.1317	0.1899	0.489	1		92.97
cg26281633	chr2	46844411	-0.1791	0.2583	0.489	1	PIGF	2.37
cg20689647	chr17	66194695	-0.09127	0.1317	0.489	1	LOC440461	4.98
cg11472030	chr5	160357337	1.731	2.497	0.489	1		84.68
cg19715167	chr10	97785444	-0.2467	0.3558	0.489	1	CC2D2B	82.89
ch.16.785175F	chr16	25789762	-0.2596	0.3745	0.489	1	HS3ST4	2.9
cg13055713	chr2	220408411	0.0322	0.04646	0.489	1	TMEM198	0.84
cg15408855	chr12	106736581	-0.1519	0.2191	0.489	1	TCP11L2	91.34
cg08863590	chr10	108158266	-0.3305	0.4768	0.489	1		86.17
cg02102075	chr16	474430	0.4015	0.5792	0.489	1	RAB11FIP3	62.67
cg25867228	chr6	149593092	-0.1523	0.2197	0.489	1	TAB2	6.8
cg06569861	chr17	35211226	-0.3601	0.5195	0.489	1		58.13
cg24035898	chr1	159825595	0.5985	0.8634	0.489	1	VSIG8	77.35
cg20538070	chr20	49615756	0.534	0.7704	0.489	1		74.16
cg21061960	chr15	93017169	0.5639	0.8134	0.489	1	C15orf32	86.32
cg13378083	chr1	23142734	-0.3358	0.4844	0.489	1	EPHB2	81.19
cg06899625	chr4	2414034	0.2731	0.394	0.489	1	ZFYVE28	14.87
cg21574815	chr5	145562010	-0.1589	0.2292	0.489	1	LARS	3.93
cg20456494	chr14	60715556	0.06868	0.09907	0.489	1	PPM1A	3.74
cg05475485	chr11	67810027	0.1695	0.2445	0.489	1	TCIRG1	88.11
cg02829712	chr5	140236081	-0.4796	0.6918	0.489	1	PCDHA6	26.52
cg09103048	chr9	116173119	-0.03825	0.05517	0.489	1	C9orf43	1.93
cg27487288	chr3	17673668	-0.6965	1.005	0.489	1	TBC1D5	87.82
cg09373192	chr1	233251117	0.3274	0.4723	0.489	1	PCNXL2	68.81
cg22473637	chr6	100442151	-0.3311	0.4776	0.489	1	MCHR2	9.87
cg26947969	chr20	61833049	0.1283	0.185	0.489	1	YTHDF1	93.55
cg22723026	chr14	21152452	-0.04415	0.0637	0.489	1	RNASE4	2.27
cg18564124	chr1	94391022	-0.2234	0.3223	0.489	1		86.49
cg17687493	chr6	118229306	-0.46	0.6636	0.489	1	SLC35F1	8.88
cg25031460	chr1	203459963	0.08957	0.1292	0.489	1	PRELP	95.79
cg03685475	chr22	41597321	-0.249	0.3592	0.489	1		16.19
cg12211471	chr3	127681342	-0.3097	0.4467	0.489	1	KBTBD12	81.6
cg00293235	chr17	28260252	-0.2352	0.3393	0.489	1	EFCAB5	85.45
cg18376178	chr15	70976695	0.1038	0.1497	0.489	1	UACA	95.43
cg10716494	chr11	96076302	-0.0345	0.04977	0.489	1	MAML2	2.6
cg05393688	chr13	45009596	-0.05361	0.07733	0.489	1	TSC22D1	2.28
cg26246440	chr3	114869111	0.08809	0.1271	0.489	1		95.2
cg24116520	chr11	18957405	0.4483	0.6468	0.489	1	MRGPRX1	90.53
cg04840679	chr10	1147201	-0.1778	0.2565	0.489	1	WDR37	88.35
cg06535565	chr8	100810397	-0.1327	0.1914	0.489	1	VPS13B	94.78
cg09131012	chr13	45900642	0.08751	0.1262	0.489	1		94.41
cg10713134	chr1	16303048	0.5145	0.7423	0.489	1	ZBTB17	90.97
cg13053396	chr12	7168545	0.2577	0.3718	0.489	1	C1S	77.71
cg07190012	chr11	16633647	-0.1347	0.1944	0.489	1		5.91
cg04779588	chr1	32808528	-0.0982	0.1417	0.489	1		94.52
cg19831846	chr2	47167859	-0.1759	0.2538	0.489	1	MCFD2	5.73
cg01035900	chr17	35767301	-0.02329	0.0336	0.489	1	TADA2A	1.65
cg08597719	chr7	157528576	0.1924	0.2775	0.489	1	PTPRN2	83.4
cg21568088	chr4	47813681	0.07864	0.1135	0.489	1	CORIN	95.44
cg12833383	chr2	71290783	-0.1454	0.2098	0.489	1		92.37
cg22129074	chr11	74204105	0.05845	0.08433	0.489	1	LIPT2	2.5
cg14835805	chr16	76343684	0.08506	0.1227	0.489	1	CNTNAP4	96.03
cg02599225	chr10	81838473	0.0605	0.08728	0.489	1	LOC219347	3.02
cg20413514	chr17	2141499	0.1717	0.2477	0.489	1	SMG6	91.09
cg05947443	chr6	46703440	-0.2825	0.4076	0.489	1	PLA2G7	4.26
cg13232468	chr3	42586459	-0.2279	0.3288	0.489	1		81.99
cg18802706	chr17	78902434	0.1841	0.2656	0.489	1	RPTOR	91.87
cg14150915	chr11	66056828	-0.03234	0.04665	0.489	1	YIF1A	1.28
cg15392124	chr5	123970889	-0.145	0.2091	0.489	1		93.01
cg17379926	chr1	174934845	-0.1852	0.2672	0.489	1	RABGAP1L	7.25
cg22698453	chr12	49991995	0.2436	0.3514	0.489	1	FAM186B	49.15
cg10588150	chr1	34630864	0.05691	0.08211	0.489	1	CSMD2	2.26
cg03264356	chr11	89231678	-0.1388	0.2003	0.489	1	NOX4	94.58
cg17898279	chr1	201959647	0.1174	0.1694	0.489	1	RNPEP	94.04
cg15791160	chr5	6494429	0.1823	0.263	0.489	1	UBE2QL1	84.01
cg05125729	chr3	52932754	0.1197	0.1727	0.489	1	TMEM110	93.53
cg09656511	chr11	6292615	-0.2562	0.3696	0.489	1	CCKBR	95.54
cg11782729	chr17	576564	0.1204	0.1737	0.489	1	VPS53	93.37
cg14210971	chr11	3014102	-0.05029	0.07256	0.489	1	NAP1L4	2.55
cg02628680	chr6	32015618	0.223	0.3218	0.489	1	TNXB	49.5
cg24261491	chr14	70183541	-0.1499	0.2163	0.489	1		10.44
cg09096612	chr16	2265388	-0.05907	0.08523	0.489	1	PGP	3.11
cg08126898	chr1	116168196	-0.1575	0.2272	0.489	1		87.68
cg06484397	chr9	36137132	-0.1348	0.1944	0.489	1	GLIPR2	3.13
cg14083315	chr17	48998371	0.13	0.1876	0.489	1		93.08
cg14412597	chr22	37506531	-0.1325	0.1911	0.489	1	TMPRSS6	92.15
cg14991718	chr3	100428005	0.06808	0.09822	0.489	1	TFG	3.54
cg25044701	chr12	7849439	-0.1646	0.2375	0.489	1	GDF3	85.68
cg03870261	chr19	2428514	0.416	0.6003	0.489	1	LMNB2	85.09
cg15337887	chr5	68389678	-0.06124	0.08836	0.489	1	SLC30A5	3.19
cg18544058	chr8	22034771	-0.131	0.189	0.489	1	BMP1	93.65
cg13578899	chr1	186147141	0.1783	0.2572	0.489	1	HMCN1	89.74
cg26832528	chr9	131644650	-0.1348	0.1946	0.489	1	LRRC8A	5.76
cg15168146	chr6	67068173	0.2178	0.3143	0.489	1		89.76
cg23346408	chr10	81001957	0.1007	0.1454	0.489	1	ZMIZ1	6.78
cg21268196	chr10	74419475	-0.1019	0.147	0.489	1		94.44
cg07956642	chr11	70130400	0.09782	0.1411	0.489	1	PPFIA1	95.03
cg20125971	chr4	56458333	-0.654	0.9437	0.489	1	PDCL2	87.11
cg14027297	chr22	26911633	0.1402	0.2023	0.489	1		89.82
cg02853954	chr12	111888748	0.1325	0.1912	0.489	1	SH2B3	93.98
cg06170720	chr1	6537609	-0.1491	0.2151	0.489	1	PLEKHG5	92.33
cg12371745	chr21	44444814	-0.1625	0.2345	0.489	1	PKNOX1	92.72
cg01427043	chr14	56472186	-0.2339	0.3376	0.489	1		88.93
cg03231860	chr11	128893940	-0.2151	0.3103	0.489	1	RICS	87.72
cg20691408	chr11	61659465	-0.3866	0.5579	0.489	1	FADS3	6.43
cg25844276	chr8	17398420	-0.2046	0.2953	0.489	1	SLC7A2	88.61
cg18819399	chr1	12031440	0.2113	0.3048	0.489	1	PLOD1	94.24
cg00219330	chr11	111944734	-0.05657	0.08163	0.489	1	C11orf57	3.11
cg20396633	chr6	111946507	0.08185	0.1181	0.489	1		94.7
cg26862148	chr16	21610851	-0.02368	0.03417	0.489	1	METTL9	1.85
cg23122642	chr2	113992694	1.108	1.599	0.489	1	PAX8-AS1	74.2
cg16461692	chr13	62002989	0.2826	0.4077	0.489	1		86.95
cg24072936	chr11	86417213	0.1308	0.1887	0.489	1		92.97
cg09441903	chr7	151288037	-0.1388	0.2002	0.489	1	PRKAG2	93.26
cg15748291	chr11	68567642	-0.1524	0.22	0.489	1	CPT1A	89.19
cg07312366	chr2	74710011	-0.01842	0.02659	0.489	1	TTC31	1.38
cg23831626	chr5	176562096	-0.2583	0.3727	0.489	1	NSD1	78.25
cg02671333	chr19	39806102	0.234	0.3377	0.489	1	LRFN1	74.7
cg10652674	chr10	62023665	0.3264	0.4709	0.489	1	ANK3	95.5
cg01582648	chr14	73926538	0.1805	0.2605	0.489	1	NUMB	91.41
cg12460838	chr6	36930696	0.2879	0.4154	0.489	1	PI16	15.89
cg01916421	chr4	1302238	-0.1597	0.2305	0.489	1	MAEA	90.56
cg22918360	chr19	1259039	0.3003	0.4333	0.489	1	MIDN	21.55
cg11716064	chr10	129477313	0.3571	0.5153	0.489	1		67.81
cg11417178	chr1	20696747	-0.3122	0.4506	0.489	1		73.38
cg16316978	chr22	44555758	-0.1994	0.2878	0.489	1	PARVB	84.99
cg05384282	chr14	23355373	-0.03458	0.0499	0.489	1	REM2	97.89
cg06489295	chr11	60674258	-0.314	0.4532	0.489	1	PRPF19	4.38
cg22112476	chr4	1714772	0.02737	0.0395	0.489	1	SLBP	1.84
cg14357577	chr8	145536321	0.1628	0.235	0.489	1	HSF1	92.84
cg19816560	chr17	27621382	-0.09217	0.133	0.489	1	NUFIP2	2.25
cg16788322	chr10	122216260	-0.2667	0.3849	0.489	1	PPAPDC1A	3.11
cg02489769	chr12	109977218	0.525	0.7576	0.489	1		72.65
cg18992943	chr3	123445008	0.2072	0.299	0.489	1	MYLK	86.12
cg09025601	chr14	37980809	0.4774	0.6889	0.489	1	MIPOL1	83.01
cg13799287	chr10	28822348	0.03118	0.04499	0.489	1	WAC	2.12
cg04434611	chr4	95456380	0.2274	0.3282	0.489	1	PDLIM5	16.73
cg00128601	chr8	19615412	0.08798	0.127	0.489	1		4.34
cg03128635	chr2	85980756	-0.0339	0.04892	0.489	1	ATOH8	2.62
cg02400139	chr5	145890299	-0.1016	0.1466	0.489	1	TCERG1	95.22
cg15767424	chr12	26556214	0.1586	0.2288	0.489	1	ITPR2	90.31
cg15826952	chr11	119212949	0.3336	0.4814	0.489	1	C1QTNF5	85.68
cg01089331	chr4	18024929	-0.2931	0.423	0.489	1	LCORL	84.77
cg07971982	chr4	6541671	0.3099	0.4472	0.489	1	PPP2R2C	78.02
cg09383169	chr3	136473489	0.1415	0.2042	0.489	1		93.41
cg09303043	chr17	19552393	-0.2746	0.3963	0.489	1	ALDH3A2	3.12
cg26298814	chr3	33259889	-0.07625	0.11	0.489	1	SUSD5	2.91
cg00146612	chr16	15877946	0.08875	0.1281	0.489	1	MYH11	97.9
cg16664944	chr5	17079881	0.1508	0.2176	0.489	1		6.04
cg05165087	chr5	127090297	0.1301	0.1878	0.489	1		92.09
cg25209368	chr2	60115317	-0.2823	0.4074	0.489	1		3.87
cg01973174	chr1	3441168	-0.1799	0.2597	0.489	1	MEGF6	90.22
cg09060360	chr14	81406605	-0.465	0.6711	0.489	1	CEP128	71.13
cg02170400	chr6	134381442	0.2139	0.3087	0.489	1		90.4
cg22979504	chr1	193029396	-0.3286	0.4741	0.489	1	UCHL5	4.07
cg18728451	chr7	98724624	0.3023	0.4362	0.489	1	SMURF1	40.56
cg21859580	chr12	104982643	0.2463	0.3555	0.489	1	CHST11	70.26
cg23886441	chr10	100241299	0.114	0.1646	0.489	1	HPSE2	93.82
cg05266546	chr3	187037992	0.2968	0.4284	0.489	1		83.38
cg26040874	chr10	45454112	0.2547	0.3676	0.489	1	RASSF4	84.2
cg11415496	chr4	77356054	-0.5793	0.8361	0.489	1	SHROOM3	73.83
cg02660870	chr12	3586813	0.2699	0.3894	0.489	1		90.03
cg14237981	chr11	74950642	0.3776	0.5449	0.489	1	TPBGL	63.5
cg09343644	chr12	8044199	0.1027	0.1482	0.489	1	SLC2A14	93.92
cg15661536	chr17	75317185	-0.4513	0.6513	0.489	1	SEPT9	75.04
cg14040679	chr9	98811442	0.05681	0.08199	0.489	1		95.74
cg07575086	chr8	1790905	0.1262	0.1821	0.489	1	ARHGEF10	93.91
cg19801556	chr17	72733450	-0.05501	0.07938	0.489	1	RAB37	3.08
cg20528338	chr18	21976748	-0.6708	0.9681	0.489	1	OSBPL1A	25.85
cg21452601	chr21	18901005	-0.1007	0.1453	0.489	1	CXADR	94.27
cg00546232	chr5	176434753	0.07843	0.1132	0.489	1	UIMC1	95.18
cg27041587	chr10	126537798	-0.2262	0.3265	0.489	1		76.8
cg09962198	chr15	75165438	0.04139	0.05974	0.489	1	SCAMP2	3.42
cg22355224	chr13	49168127	-0.1684	0.243	0.489	1		87.95
cg23481605	chr19	58193630	-0.0207	0.02988	0.489	1	ZNF551	1.54
cg04847434	chr18	61636997	0.2149	0.3101	0.489	1	SERPINB8	80.95
cg09034580	chr2	111487266	-0.2456	0.3545	0.489	1		89.22
cg05303217	chr4	79021743	0.1055	0.1523	0.489	1	FRAS1	93.34
cg25257955	chr7	89946359	0.6366	0.9187	0.489	1		53.19
cg04446576	chr4	106900299	-0.4709	0.6796	0.489	1		64.78
cg14029546	chr11	973436	0.246	0.355	0.489	1	AP2A2	76.14
cg15281535	chr10	1581429	-0.3287	0.4744	0.489	1	ADARB2	64.18
cg21007931	chr16	28045979	0.1551	0.2239	0.489	1	GSG1L	92.53
cg23717360	chr17	6157795	0.2238	0.323	0.489	1		70.13
cg16326213	chr6	108394954	-0.1694	0.2446	0.489	1	OSTM1	90.71
cg12063992	chr15	75865604	0.4745	0.6849	0.489	1	PTPN9	41.93
cg07522644	chr6	43142093	-0.203	0.293	0.489	1	SRF	4.89
cg01623187	chr20	42356139	-0.1054	0.1521	0.489	1	GTSF1L	93.95
cg16687867	chr11	111896092	0.05256	0.07586	0.489	1	DLAT	2.33
cg27536559	chr22	36465149	0.2156	0.3111	0.489	1		16.08
cg25615435	chr6	39399271	-0.183	0.2642	0.489	1	KIF6	8.46
cg06079481	chr1	112282263	-0.04188	0.06044	0.489	1	C1orf183	2.39
cg21665850	chr2	731073	1.02	1.473	0.489	1		91.53
cg00471536	chr11	81795748	-0.1544	0.2228	0.489	1		91.94
cg03979539	chr2	28113445	-0.06495	0.09374	0.489	1	BRE	3.58
cg06927284	chr19	11849531	-0.09254	0.1336	0.489	1	ZNF823	5.12
cg04050888	chr9	38734844	-0.1787	0.2579	0.489	1		90.02
cg08470764	chr7	100609792	0.2967	0.4282	0.489	1		5.23
cg23812264	chr5	176924676	-0.06604	0.09532	0.489	1	PDLIM7	2.83
cg21312906	chr16	24857529	0.2971	0.4288	0.489	1	SLC5A11	85.26
cg21227333	chr1	156356920	0.08617	0.1244	0.489	1		94.82
cg11212463	chr6	76027389	-0.6517	0.9406	0.489	1	FILIP1	58.81
cg16262215	chr19	8387654	-0.3487	0.5033	0.489	1	NDUFA7	91.03
cg02741548	chr3	30936531	-0.3247	0.4686	0.489	1	GADL1	34.43
cg18383124	chr1	113494852	-0.2743	0.3958	0.489	1	SLC16A1	92.67
cg07010337	chr6	32193235	0.1553	0.2241	0.489	1	NOTCH4	92.98
cg01269344	chr21	33246216	-0.05533	0.07985	0.489	1	HUNK	2.82
cg15484649	chr11	119605606	0.4731	0.6828	0.489	1	LOC102724301	87.91
cg21352405	chr9	26260167	-0.138	0.1991	0.489	1		92.49
cg13529282	chrX	23652439	0.2476	0.3574	0.489	1		14.02
cg11961964	chr10	93358499	0.2011	0.2903	0.489	1	HECTD2-AS1	86.28
cg20963460	chrX	49767434	-0.2641	0.3812	0.489	1	MIR532	89.06
cg18516050	chr12	95800364	-0.1445	0.2086	0.489	1		92.33
cg07554927	chr17	5323660	0.04929	0.07115	0.489	1	NUP88	2.56
cg01538066	chr19	57946466	-0.04337	0.0626	0.489	1	ZNF749	2.29
cg04333804	chr12	124105768	0.1065	0.1538	0.489	1	EIF2B1	94.63
cg02632314	chr13	41593416	0.2598	0.375	0.489	1	ELF1	3.49
cg09173562	chr16	30415287	0.1007	0.1453	0.489	1		93.97
cg02405318	chr12	94996676	-0.1421	0.2051	0.489	1	TMCC3	92.05
cg22540229	chr14	31349353	0.1053	0.1519	0.489	1	COCH	94.47
cg19898437	chr6	160758934	0.2205	0.3183	0.489	1		69.24
cg08837807	chr1	33463103	0.1696	0.2448	0.489	1		86.63
cg00257029	chr6	106279548	0.3523	0.5084	0.489	1		80
cg03812920	chr19	56914518	0.2434	0.3513	0.489	1	ZNF583	88.75
cg01519238	chr8	145515711	-0.07848	0.1133	0.489	1	HSF1	4.1
cg02020371	chr15	65472802	-0.09652	0.1393	0.489	1	CLPX	94.58
cg13718312	chr19	6403059	-0.3741	0.5399	0.489	1		42.83
cg10426082	chr10	45444078	0.3344	0.4827	0.489	1	TMEM72-AS1	54.73
cg11989218	chr12	133424943	0.1239	0.1789	0.489	1	CHFR	94.01
cg14521724	chr16	946419	0.1801	0.26	0.489	1	LMF1	87.19
cg26712743	chr10	100164594	-0.2465	0.3558	0.489	1	PYROXD2	73.15
cg13636908	chr5	78532944	-0.1099	0.1586	0.489	1	JMY	4.75
cg11103920	chr11	62493927	-0.05869	0.08471	0.489	1	HNRNPUL2-BSCL2	2.43
cg04088433	chr12	91576441	-0.1495	0.2159	0.489	1	DCN	93.08
cg17931060	chr8	19116630	-0.1169	0.1687	0.489	1		93.54
cg00518971	chr6	150392202	0.2586	0.3733	0.489	1		80.18
cg17226831	chr4	184604893	0.1134	0.1638	0.489	1	TRAPPC11	94.67
cg27073108	chr15	86386576	0.185	0.2671	0.489	1		92.06
cg22235527	chr14	61949225	-0.1742	0.2514	0.489	1	PRKCH	87.39
cg25602490	chr1	108507078	-0.4133	0.5965	0.489	1	VAV3	3.88
cg07650623	chrX	14547147	0.6729	0.9714	0.489	1	GLRA2	23.63
cg18346531	chr17	9967431	0.3867	0.5582	0.489	1	GAS7	63.85
cg03210388	chr1	45196869	-0.2738	0.3952	0.489	1		3.58
cg25199536	chr1	26601607	0.2702	0.39	0.489	1	CCDC21	26.82
cg00411595	chr9	136339349	0.2359	0.3405	0.489	1	SLC2A6	32.28
cg19121311	chr5	169010267	0.5418	0.7821	0.489	1	SPDL1	45.58
cg11806890	chr19	10362621	-0.07117	0.1027	0.489	1	MRPL4	3.39
cg08409816	chr6	69344406	-0.1516	0.2188	0.489	1	BAI3	3.97
cg08620325	chr8	38853320	0.2374	0.3427	0.489	1	TM2D2	5.51
cg04907325	chr4	54459009	-1.073	1.549	0.489	1	LNX1	13.98
cg26949612	chr2	179121368	-0.1282	0.185	0.489	1	OSBPL6	93.66
cg09262729	chr11	1567941	-0.0757	0.1093	0.489	1	HCCA2	3
cg15459837	chr3	19976262	0.1221	0.1763	0.489	1	EFHB	93.53
cg14170545	chr9	107688675	0.5266	0.7601	0.489	1	ABCA1	10.99
cg06763522	chr20	61926336	0.3197	0.4615	0.489	1	COL20A1	56.32
cg10743127	chr6	150260135	-0.07281	0.1051	0.489	1		4.73
cg07596645	chr1	201347917	0.5774	0.8334	0.489	1	TNNT2	79.99
cg12983907	chr5	68331123	0.1186	0.1712	0.489	1		94.95
cg01087485	chr7	97619469	-0.2241	0.3235	0.489	1	OCM2	81.2
cg11837610	chr18	3726221	0.4435	0.6402	0.489	1	DLGAP1	68.78
cg02397114	chr17	7338698	0.03554	0.0513	0.489	1	TMEM102	2.51
cg08287220	chr7	99332914	0.4769	0.6885	0.489	1	CYP3A7	90.72
cg00150631	chr7	98106355	0.1096	0.1581	0.489	1		4.48
cg22549268	chr3	122746013	-0.05061	0.07306	0.489	1	SEMA5B	1.54
cg21939200	chr15	45174834	0.2539	0.3666	0.489	1		82.84
cg01112992	chr2	159948142	0.251	0.3623	0.489	1	TANC1	87.21
cg22220502	chr12	80080828	0.1922	0.2775	0.489	1	PAWR	89.73
cg10437902	chr14	57715629	-0.2512	0.3626	0.489	1	EXOC5	89.36
cg20956174	chr1	65729786	0.2292	0.3309	0.489	1	DNAJC6	84.6
cg16983627	chr17	34238386	-0.1299	0.1875	0.489	1		93.46
cg07589064	chr11	65585931	0.1543	0.2227	0.489	1		7.68
cg26426245	chr5	1745535	0.338	0.4879	0.489	1		63.82
cg26538349	chr4	169239850	-0.236	0.3407	0.489	1	DDX60	4.51
cg27239168	chr16	58192136	0.1246	0.1799	0.489	1	CSNK2A2	97
cg08680130	chr2	46132392	-0.1721	0.2484	0.489	1	PRKCE	93.53
cg11979743	chr20	814510	-0.0563	0.08127	0.489	1	FAM110A	2.96
cg12073537	chr12	49658926	-0.08867	0.128	0.489	1	TUBA1C	4.22
cg18032744	chr13	80914295	-0.07527	0.1087	0.489	1	SPRY2	3.86
cg02776195	chr17	40486927	-0.1724	0.2489	0.489	1	STAT3	91.02
cg11662264	chr10	90967052	0.07856	0.1134	0.489	1	CH25H	5.78
cg16147729	chr10	121183773	0.1753	0.253	0.489	1	GRK5	86.43
cg09884889	chr12	102455676	-0.2628	0.3794	0.489	1	CCDC53	2.15
cg16793866	chr20	24451518	-0.04016	0.05797	0.489	1	TMEM90B	2.17
cg19687728	chr14	86042531	-0.1029	0.1485	0.489	1	FLRT2	94.9
cg14049982	chr7	23221297	-0.03779	0.05456	0.489	1	NUPL2	1.95
cg21808250	chr12	133757947	0.1557	0.2247	0.489	1	ZNF268	6.36
cg09778961	chr22	50705546	0.4357	0.629	0.489	1	MAPK11	68.52
cg02757456	chr4	4577434	-0.5167	0.7459	0.489	1		36.27
cg01799543	chr9	117373485	0.06021	0.08691	0.489	1	C9orf91	2.75
cg12779575	chr17	62208434	-0.1735	0.2505	0.489	1	ERN1	90.69
cg09664373	chr16	968219	-0.6349	0.9165	0.489	1	LMF1	80.63
cg18991915	chr10	92640987	-0.2657	0.3835	0.489	1	RPP30	93.09
cg23973515	chr2	200511137	-0.1464	0.2114	0.489	1	LOC101927641	92.7
cg05656934	chr1	57110870	-0.06958	0.1004	0.489	1	PRKAA2	3.03
cg18724069	chr5	39721760	0.05829	0.08415	0.489	1		98.55
cg05131957	chr20	5986808	-0.1223	0.1766	0.489	1	CRLS1	7.87
cg18015807	chr8	91865351	0.1559	0.2251	0.489	1	NECAB1	87.21
cg27143870	chr3	184874678	-0.1958	0.2827	0.489	1		91.9
cg26424188	chr21	45754272	-0.46	0.6641	0.489	1	C21orf2	45.25
cg03872088	chr12	60757108	-0.1981	0.2859	0.489	1		89.51
cg14876571	chr9	134825602	0.2232	0.3222	0.489	1	MED27	91.94
cg12022532	chr8	144473948	0.2737	0.3951	0.489	1		88.45
cg22867941	chr4	1225044	-0.2797	0.4037	0.489	1	CTBP1	88.45
cg10412225	chr9	102345239	0.4749	0.6856	0.489	1		72.57
cg02683805	chr11	71129870	0.246	0.3552	0.489	1	FLJ42102	81.21
cg27616929	chr20	47377425	0.2739	0.3954	0.489	1	PREX1	59.71
cg04191437	chr1	36772694	-0.07867	0.1136	0.489	1	SH3D21	4.16
cg13979622	chr12	113478973	0.3447	0.4976	0.489	1		43.93
cg19658601	chr6	49975571	-0.1832	0.2644	0.489	1		88.84
cg04423621	chr16	83390001	0.113	0.1631	0.489	1	CDH13	4.3
cg13753183	chr9	32989852	0.2101	0.3033	0.489	1	APTX	80.2
cg06670039	chr16	12530246	0.3183	0.4595	0.489	1	SNX29	93.9
cg10590442	chr11	124633181	-0.35	0.5053	0.489	1	ESAM	3.15
cg08128418	chr11	1043916	0.1464	0.2114	0.489	1		91.97
cg02495310	chr5	134366831	-0.1158	0.1671	0.489	1	PITX1	4.52
cg16785912	chr12	33048913	-0.1313	0.1896	0.489	1	PKP2	5.95
cg10189324	chr9	79611712	-0.4049	0.5846	0.489	1		16.02
cg04534813	chr9	101983688	-0.05679	0.08199	0.489	1	ALG2	2.55
cg15147060	chr3	88108213	0.07297	0.1053	0.489	1	CGGBP1	3.26
cg13491724	chr9	125392684	-0.3727	0.5381	0.489	1	OR1B1	75.85
cg09995475	chr1	167523203	0.04784	0.06906	0.489	1	CREG1	2.65
cg10415607	chr14	105238745	-0.1519	0.2194	0.489	1	AKT1	91.28
ch.4.10585887R	chr4	10976789	0.08587	0.124	0.489	1		3.85
cg23188091	chr13	30951723	0.1245	0.1797	0.489	1		93.12
cg24394340	chr2	192172462	-0.1568	0.2264	0.489	1	MYO1B	92.17
cg13985446	chr9	99452347	0.2215	0.3198	0.489	1		42.51
cg02014003	chr14	27067707	-0.0923	0.1333	0.489	1	NOVA1	7.21
cg22044308	chr1	152635226	-0.4267	0.6161	0.489	1	LCE2D	92.11
cg27650636	chr1	40916181	0.09541	0.1378	0.489	1	ZFP69B	6.9
cg17365962	chr6	30538589	-0.08206	0.1185	0.489	1	ABCF1	2.66
cg13020378	chr11	60710273	0.1605	0.2318	0.489	1	SLC15A3	92.19
cg01772658	chr3	45610544	0.3173	0.4581	0.489	1		67.72
cg11287725	chr9	137215735	-0.2123	0.3065	0.489	1		81.89
cg18487419	chr10	75005991	-0.3175	0.4585	0.489	1	DNAJC9	17.29
cg16161447	chr4	36161248	-0.1344	0.1941	0.489	1	ARAP2	94.03
cg06289919	chr1	181097559	0.3482	0.5027	0.489	1		43.96
cg08300475	chr4	3392274	-0.4764	0.6879	0.489	1	RGS12	92.94
cg14340422	chr1	200011860	0.08971	0.1295	0.489	1	NR5A2	4.31
cg00631609	chr15	63340700	-0.04497	0.06493	0.489	1	TPM1	2.68
cg18142930	chr3	157839900	-0.359	0.5183	0.489	1	RSRC1	86.13
cg13148818	chr2	85956418	-0.2341	0.338	0.489	1		11.98
cg17940226	chr4	53778055	-0.08742	0.1262	0.489	1	SCFD2	4.34
cg16961475	chr10	30400716	0.2476	0.3575	0.489	1		82.88
cg25445552	chr3	180130688	-0.2806	0.4051	0.489	1		86.19
cg05498943	chr20	1262582	-0.568	0.8201	0.489	1	SNPH	84.36
cg04064581	chr1	182418012	-0.4752	0.6862	0.489	1	RGSL1	76.88
cg11174848	chr19	11200023	-0.04642	0.06703	0.489	1	LDLR	2.47
cg10044765	chr22	50312289	-0.05959	0.08604	0.489	1	ALG12	3.04
cg14841842	chr10	15130785	-0.02867	0.04139	0.489	1	ACBD7	2.13
cg00950476	chr12	11708930	-0.6267	0.9048	0.489	1	LINC01252	41.69
cg10933281	chr22	38373943	0.1624	0.2345	0.489	1	SOX10	89.83
cg06945747	chr19	48324309	-0.621	0.8965	0.489	1	CRX	68.1
cg00196660	chr17	73720645	-0.2717	0.3923	0.489	1	ITGB4	73.03
cg21267266	chr19	1685166	0.3839	0.5543	0.489	1		56.8
cg10414747	chr11	110299159	0.2046	0.2953	0.489	1	FDX1	91.51
cg11684647	chr12	40618356	-0.09187	0.1326	0.489	1	LRRK2	5.33
cg12251336	chr16	216719	-0.187	0.27	0.489	1	HBM	13.65
cg07655880	chr17	4168654	-0.1649	0.2381	0.489	1	ANKFY1	92.97
cg00187299	chr10	72545473	-0.2506	0.3618	0.489	1	C10orf27	84.37
cg02065274	chr12	109951614	-0.3306	0.4774	0.489	1	UBE3B	90.09
cg06185246	chr16	929333	-0.2904	0.4193	0.489	1	LMF1	82.23
cg16983682	chrX	13321357	-0.253	0.3653	0.489	1		88.97
cg21323494	chr17	3772920	0.1177	0.1699	0.489	1	CAMKK1	92.44
cg19411008	chr17	1163345	0.0583	0.08417	0.489	1		2.66
cg07195452	chr1	182109534	-0.1345	0.1943	0.489	1		92.76
cg10584474	chr22	29139928	0.1324	0.1912	0.489	1	HSCB	91.7
cg06863239	chr2	73301011	0.5297	0.7648	0.489	1	RAB11FIP5	90.18
cg02650170	chr5	167297984	-0.4542	0.6558	0.489	1	TENM2	76.06
cg14460832	chrX	67654220	-0.3854	0.5564	0.489	1	OPHN1	43.98
cg01304080	chr16	33936421	-0.7446	1.075	0.489	1		63.91
cg04714159	chr1	47301259	-0.0966	0.1395	0.489	1		94.52
cg08475827	chr2	152266230	0.4685	0.6765	0.489	1	RIF1	15.23
cg13405882	chr12	129337871	-0.3207	0.4631	0.489	1	GLT1D1	27.07
cg13659170	chr2	237251073	0.2033	0.2936	0.489	1	IQCA1	84.12
cg08739715	chr15	72599028	0.3236	0.4672	0.489	1	CELF6	59.79
cg21737354	chr10	71239238	0.3245	0.4686	0.489	1	TSPAN15	48.52
cg12814199	chr1	9935516	0.1687	0.2435	0.489	1	CTNNBIP1	89
cg03957885	chr10	89855267	0.2597	0.375	0.489	1		93.45
cg02176715	chr17	3183482	0.7493	1.082	0.489	1	OR3A2	53.09
cg05253008	chr15	27932093	0.2344	0.3384	0.489	1		74.14
cg09762605	chr14	75113023	0.4111	0.5936	0.489	1		83.01
cg05139728	chr16	28306816	-0.3062	0.4422	0.489	1	SBK1	56.83
cg14960328	chr6	43781219	-0.2442	0.3526	0.489	1		15.23
cg02065790	chr12	27674284	0.2466	0.3561	0.489	1		75.41
cg13541825	chr2	196352168	-0.5828	0.8415	0.489	1		21.14
cg15791815	chr4	93517547	0.2992	0.432	0.489	1	GRID2	78.95
cg11782533	chr15	59293355	0.3327	0.4804	0.489	1	RNF111	34.15
cg06000701	chr19	56250747	-0.2159	0.3117	0.489	1	NLRP9	89.05
cg07180509	chr1	201123560	-0.03578	0.05166	0.489	1	TMEM9	1.2
cg12042784	chr1	111031168	0.3046	0.4398	0.489	1	CYMP	80.17
cg16600297	chr1	155113178	-0.06311	0.09113	0.489	1	DPM3	3.4
cg03368399	chr8	22102556	-0.06006	0.08672	0.489	1	POLR3D	3.16
cg16211990	chr12	91763848	-0.1192	0.1721	0.489	1		93.94
cg22382412	chr19	49618352	0.07004	0.1011	0.489	1	LIN7B	3.56
cg01884649	chr12	80329566	-0.05793	0.08365	0.489	1	PPP1R12A	2.67
cg25279524	chr2	208634152	0.03774	0.0545	0.489	1	FZD5	1.99
cg03725354	chr12	70005609	0.5671	0.8189	0.489	1	LRRC10	93.36
cg20494462	chr22	27086193	0.5076	0.733	0.489	1	MIATNB	75.47
cg19925653	chr13	51796887	0.4003	0.578	0.489	1	FAM124A	6.28
cg01397449	chr16	67220541	-0.2772	0.4003	0.489	1	EXOC3L	70
cg04248080	chr6	46969745	-0.136	0.1964	0.489	1	ADGRF1	94.25
cg03016920	chr1	7673723	0.2856	0.4125	0.489	1	CAMTA1	63.55
cg11968956	chr6	119441387	0.4521	0.6528	0.489	1	FAM184A	44.13
cg17957417	chr3	170558147	-1.026	1.481	0.489	1		88.94
cg07143805	chr20	56286671	0.2801	0.4045	0.489	1	PMEPA1	63.24
cg07151966	chr5	2005968	0.3292	0.4753	0.489	1		76.41
cg14309943	chr3	138659530	0.3088	0.4459	0.489	1	LINC01391	42.14
cg25510120	chr4	136784902	0.347	0.5011	0.489	1		69.39
cg15679935	chr2	69062128	0.4347	0.6277	0.489	1		28.67
cg13659778	chr7	24114669	0.4344	0.6272	0.489	1		85.83
cg16953003	chr7	155664204	0.1386	0.2002	0.489	1		92.95
cg19700208	chr12	121189307	0.1049	0.1515	0.489	1		94.4
cg06544316	chr11	93394605	-0.1139	0.1644	0.489	1	KIAA1731	9.38
cg08104527	chr18	13217953	-0.1138	0.1643	0.489	1	C18orf1	7.25
cg07779808	chr2	154479027	-0.5885	0.8498	0.489	1		83.96
cg24128224	chr17	27199857	-0.2322	0.3353	0.489	1		87.06
cg04789403	chr15	80271218	0.4204	0.607	0.489	1		29.24
cg04293820	chr2	61483481	0.1249	0.1804	0.489	1	USP34	93.55
cg16844661	chr11	2188244	0.385	0.556	0.489	1	TH	65.36
cg15713912	chr2	219667302	-0.3195	0.4614	0.489	1	CYP27A1	22.76
cg25491066	chr15	58328952	0.7441	1.075	0.489	1	ALDH1A2	62.43
cg18284672	chr8	17101978	-0.3751	0.5416	0.489	1	CNOT7	92.2
cg08856163	chr5	16937379	0.3144	0.4541	0.489	1	MYO10	77.75
cg06644488	chr22	38092896	-0.3089	0.4461	0.489	1	TRIOBP	3.33
cg15200648	chr8	139126668	-0.3011	0.4348	0.489	1		6.77
cg09230467	chr6	31510163	-0.0243	0.03509	0.489	1	BAT1	1.49
cg19859445	chr8	19588125	-0.1582	0.2284	0.49	1		91.81
cg12853971	chr3	120556542	-0.2174	0.3139	0.49	1		86.3
cg04705429	chr10	6278866	0.1158	0.1673	0.49	1		94.19
cg24244104	chr19	44716434	-0.03694	0.05335	0.49	1	ZNF227	2.17
cg01157771	chr11	8719166	0.2965	0.4282	0.49	1	ST5	86.31
cg25966817	chr5	60170058	0.1223	0.1766	0.49	1	ERCC8	94.57
ch.21.818333F	chr21	47677962	-0.1906	0.2753	0.49	1	MCM3AP	3.08
cg05234681	chr21	23947797	0.414	0.5978	0.49	1		25.44
cg16122287	chr20	34364813	0.4776	0.6897	0.49	1	PHF20	85.59
cg05575399	chr12	107380754	-0.4451	0.6428	0.49	1	MTERFD3	4.93
cg17556056	chr1	75699238	0.3082	0.4451	0.49	1	SLC44A5	6.59
cg13084675	chr11	115591594	-0.2414	0.3487	0.49	1		85.43
cg14868574	chr5	42423718	-0.04209	0.06078	0.49	1	GHR	2.82
cg23427182	chr6	30034671	-0.2295	0.3314	0.49	1	PPP1R11	2.02
cg22683243	chr4	1018056	0.1345	0.1942	0.49	1	FGFRL1	94.06
cg23193209	chr4	5972071	0.2107	0.3043	0.49	1	C4orf50	84.06
cg06594077	chr16	792171	0.196	0.283	0.49	1	NARFL	95.15
cg22730988	chr8	130853794	0.08558	0.1236	0.49	1	FAM49B	94.83
cg14875814	chr1	51794701	0.1702	0.2458	0.49	1	TTC39A-AS1	83.87
cg23986470	chr19	57831678	-0.01961	0.02832	0.49	1	ZNF543	1.78
cg07284498	chr16	59503402	-0.528	0.7625	0.49	1		90.46
cg11678243	chr14	90720445	-0.1587	0.2292	0.49	1		90.44
cg07161388	chr7	138168471	0.1815	0.2621	0.49	1	TRIM24	81.6
cg13782884	chr1	27339287	-0.0352	0.05084	0.49	1	FAM46B	2.17
cg23183144	chr7	102773927	-0.07894	0.114	0.49	1	NAPEPLD	95.59
cg26296186	chr15	21969400	-0.08309	0.12	0.49	1		96.99
cg26493990	chr2	15834014	-0.1204	0.1739	0.49	1	LOC101926966	93.89
cg13255056	chr3	52280128	0.213	0.3076	0.49	1	PPM1M	10.33
cg11588857	chr8	86089481	-0.04644	0.06706	0.49	1	E2F5	2.49
cg02612650	chr6	26195910	0.8155	1.178	0.49	1		12.81
cg00209918	chr16	30991472	-0.07087	0.1024	0.49	1	SETD1A	96.33
cg05460949	chr1	219347110	-0.1754	0.2533	0.49	1	LYPLAL1	3.33
cg14618531	chr15	44960761	-0.1078	0.1557	0.49	1	PATL2	92.38
cg08070590	chr3	44686309	0.2514	0.3631	0.49	1	ZNF197	84.66
cg17777493	chr15	41099271	-0.03889	0.05617	0.49	1	ZFYVE19	2.12
cg18554685	chr17	45337985	0.3379	0.488	0.49	1	ITGB3	68.17
cg09308008	chr6	144068763	0.1746	0.2522	0.49	1	PHACTR2	92.13
cg25373746	chr2	228584384	-0.1866	0.2695	0.49	1		91.37
cg05206351	chr9	139802196	0.5685	0.8211	0.49	1	TRAF2	88.09
cg03176550	chr16	28996329	-0.05262	0.076	0.49	1	LAT	2.76
cg09741749	chr14	21538299	-0.07975	0.1152	0.49	1	ARHGEF40	3.91
ch.4.101815866R	chr4	101596843	0.05611	0.08104	0.49	1		2.73
cg25110688	chr11	34011272	-0.07826	0.113	0.49	1		95.33
cg21332915	chr15	66796922	-0.08932	0.129	0.49	1	ZWILCH	3.73
cg21883059	chr6	52118417	0.6283	0.9075	0.49	1		72.46
cg07480754	chr16	88298508	0.3784	0.5465	0.49	1		8.8
cg18203525	chr11	10290492	-0.2671	0.3858	0.49	1	SBF2	39.69
cg04150079	chr16	11582931	-0.2132	0.308	0.49	1		87.16
cg25458520	chr6	36099195	-0.08738	0.1262	0.49	1	MAPK13	4.58
cg23367089	chr2	220169805	-0.2125	0.3069	0.49	1	PTPRN	87.16
cg04854972	chr17	61627362	0.03946	0.05699	0.49	1	DCAF7	2.06
cg06999858	chr5	1967249	0.4677	0.6755	0.49	1		84.55
cg14887753	chr3	193999429	0.1557	0.2249	0.49	1		90.5
cg20452558	chr6	30624035	0.1501	0.2167	0.49	1	DHX16	91.51
cg04318279	chr11	112830149	-0.1478	0.2135	0.49	1		92.11
cg01712079	chr3	188405840	0.169	0.2441	0.49	1	MIR28	92.2
cg01784944	chr15	90318718	-0.2242	0.3238	0.49	1	MESP2	89.18
cg03265277	chr20	54820970	-0.06363	0.0919	0.49	1		2.94
cg21834063	chr6	32085541	-0.1682	0.243	0.49	1	ATF6B	89.53
cg14687660	chr2	172947075	-0.2081	0.3005	0.49	1		15.89
cg18717044	chr3	127401333	0.5271	0.7613	0.49	1		61.18
cg18009690	chr2	119602480	0.2527	0.365	0.49	1	EN1	11.83
cg21136371	chr11	1991065	-0.4346	0.6277	0.49	1		33.32
cg07588128	chr14	23451327	-0.1513	0.2186	0.49	1	JUB	6.99
cg03432746	chr12	32637859	-0.3278	0.4734	0.49	1	FGD4	88.27
cg15608781	chr13	20357211	-0.04869	0.07033	0.49	1	PSPC1	2.53
cg25452068	chr9	127018594	-0.103	0.1488	0.49	1	NEK6	94.45
cg20043683	chr11	66427476	0.3083	0.4453	0.49	1	RBM4	18.94
cg06112333	chr21	46295113	-0.06973	0.1007	0.49	1	PTTG1IP	2.91
cg16143378	chr11	115234002	0.2521	0.3641	0.49	1	CADM1	73.22
cg22664800	chr2	110362333	0.2124	0.3068	0.49	1	SEPT10	79.31
cg06789390	chr2	8962430	0.5528	0.7985	0.49	1	KIDINS220	47.06
cg16925110	chr12	26379256	0.1797	0.2595	0.49	1	SSPN	88.85
cg10358466	chr3	168958728	-0.3188	0.4604	0.49	1	MECOM	42.99
cg15859856	chr2	96852984	-0.1587	0.2292	0.49	1	STARD7	92.35
cg21917405	chr6	111302637	1.143	1.651	0.49	1	RPF2	52.35
cg14888445	chr13	101184494	0.08244	0.1191	0.49	1	A2LD1	96.34
cg16685239	chr10	2541820	0.1507	0.2177	0.49	1		93.35
cg06731457	chr10	1366388	0.5303	0.766	0.49	1	ADARB2	56.86
cg13901243	chr7	148811784	0.1051	0.1518	0.49	1	ZNF425	93.46
cg17642967	chr10	61029831	-0.3314	0.4787	0.49	1	FAM13C	81.65
cg10133171	chr4	188534448	-0.1921	0.2775	0.49	1		89.51
cg10614223	chr19	18111389	-0.2983	0.4309	0.49	1	ARRDC2	57.73
cg06571559	chr10	670787	0.4115	0.5943	0.49	1	DIP2C	74.89
cg19749916	chr6	106441456	0.4695	0.6781	0.49	1		17.23
cg12403575	chr16	67194943	-0.0373	0.05387	0.49	1	TRADD	2.22
cg05826762	chr7	123634202	-0.2226	0.3216	0.49	1		91.83
cg21919556	chr3	169755036	-0.1122	0.1621	0.49	1	GPR160	93.58
cg05121006	chr4	85402397	-0.07835	0.1132	0.49	1		3.64
cg02092616	chr14	105154749	0.4747	0.6857	0.49	1	INF2	57.15
cg08326497	chr7	64837504	-0.09484	0.137	0.49	1	ZNF92	93.83
cg02942276	chr6	155584173	0.07902	0.1141	0.49	1	CLDN20	95.26
cg10191501	chr15	69438337	-0.2914	0.4209	0.49	1	MIR548H4	67.72
cg03165195	chr19	18331177	0.3302	0.477	0.49	1	PDE4C	56.95
cg11632273	chr22	20102580	0.1947	0.2812	0.49	1	TRMT2A	82.8
cg16643261	chr18	44562019	-0.09963	0.1439	0.49	1	KATNAL2	97.51
cg06726820	chr3	139259742	0.365	0.5273	0.49	1	RBP1	27.08
cg22738686	chr8	95316045	0.3072	0.4438	0.49	1		15.52
cg02074878	chr12	10961294	0.1361	0.1965	0.49	1		94
cg27086028	chr19	51170137	0.3644	0.5264	0.49	1	SHANK1	38.26
cg15949277	chr1	37939724	-0.0899	0.1299	0.49	1	ZC3H12A	3.71
cg04167205	chr6	144863892	0.1482	0.214	0.49	1	UTRN	93.69
cg22298524	chr4	155045700	0.1828	0.264	0.49	1		90.05
cg25918726	chr19	36869377	0.101	0.1459	0.49	1		5.24
cg08106392	chr7	44297585	-0.1525	0.2203	0.49	1	CAMK2B	14.22
cg14750778	chr17	26899428	-0.3609	0.5214	0.49	1	PIGS	56.34
cg23882006	chr1	179560828	0.1885	0.2724	0.49	1	TDRD5	4.44
cg20741922	chr2	162272607	-0.2117	0.3059	0.49	1	TBR1	8.57
cg17730677	chr19	42250819	-0.07923	0.1145	0.49	1		3.63
cg25292486	chr11	13930253	-0.1253	0.181	0.49	1		92.96
cg20655976	chr2	179565770	-0.2457	0.355	0.49	1	TTN	6.13
cg10096215	chr16	68034002	0.2198	0.3176	0.49	1	DPEP2	7.56
cg11599793	chr2	151284413	-0.3123	0.4512	0.49	1		84.85
cg21374630	chr1	68354631	0.2546	0.3678	0.49	1	GNG12-AS1	89.37
cg00726046	chr20	43161260	0.347	0.5012	0.49	1	PKIG	81.54
cg07177756	chr1	173836307	-0.2489	0.3596	0.49	1	SNORD75	10.15
cg11087016	chr17	12526733	1.388	2.004	0.49	1		80.64
cg24013062	chr7	151666573	0.3355	0.4847	0.49	1	GALNTL5	95.84
cg20451636	chr19	46291752	-0.1553	0.2243	0.49	1	DMWD	89.61
cg06190172	chr3	158391040	-0.09377	0.1355	0.49	1	LXN	94.8
cg14604976	chr1	77591712	0.4869	0.7033	0.49	1	PIGK	50.09
cg00182534	chr12	5541234	-0.08867	0.1281	0.49	1	NTF3	3.24
cg26819180	chr6	169077675	0.242	0.3497	0.49	1		77.81
cg01845055	chr5	32308640	0.1617	0.2336	0.49	1	MTMR12	87.49
cg26219770	chr2	99871639	-0.09652	0.1394	0.49	1	LYG2	95.23
cg16033299	chr19	55918225	-0.2003	0.2894	0.49	1	UBE2S	47.72
ch.10.65169555F	chr10	65499549	-0.3135	0.4528	0.49	1		3.69
cg22789545	chr20	31871352	0.2524	0.3646	0.49	1	C20orf114	81.3
cg14742809	chr5	60631028	0.2778	0.4013	0.49	1	ZSWIM6	65.64
cg04863507	chr6	4928752	-0.5127	0.7407	0.49	1	CDYL	80.51
cg11696213	chr9	140877367	0.1702	0.2458	0.49	1	CACNA1B	87.74
cg11709268	chr3	176669136	-0.1947	0.2813	0.49	1		86.98
cg08564677	chr12	26756838	0.1312	0.1896	0.49	1	ITPR2	93.66
cg19465237	chr3	194005735	0.1597	0.2307	0.49	1		90.69
cg13277493	chr2	124783698	-0.3643	0.5262	0.49	1	CNTNAP5	60.29
cg18797590	chr4	15480643	-0.3042	0.4394	0.49	1	CC2D2A	82.75
cg02751318	chr7	131227418	0.2228	0.3219	0.49	1	PODXL	75.74
cg03327164	chr1	94312233	-0.02048	0.02958	0.49	1	MIR760	1.69
cg00462240	chr1	3342013	0.1545	0.2232	0.49	1	PRDM16	88.66
cg25808615	chr8	124280497	0.2957	0.4272	0.49	1	ZHX1-C8orf76	90.26
cg21332500	chr7	27233480	-0.3551	0.513	0.49	1		26.74
cg25962218	chr7	133826103	-0.3216	0.4647	0.49	1	LRGUK	19.41
cg05778528	chr11	60679546	-0.2208	0.319	0.49	1		87.22
cg26479028	chr16	82068702	0.258	0.3727	0.49	1	HSD17B2	86.87
cg22635737	chr15	58356761	0.5204	0.7518	0.49	1	ALDH1A2	24.89
cg21682942	chr2	85824657	-0.1386	0.2003	0.49	1	RNF181	92.23
cg02040705	chr7	29520118	-0.1025	0.148	0.49	1	CHN2	94.9
cg08695206	chr3	10434207	-0.1698	0.2453	0.49	1	ATP2B2	90.43
cg16286735	chr17	45371778	-0.3711	0.5361	0.49	1	ITGB3	88.88
cg12412088	chr12	115605267	0.1598	0.2309	0.49	1		91.44
cg03148225	chr7	3444676	-0.1687	0.2437	0.49	1	SDK1	91.72
cg02779465	chr10	91279192	-0.1491	0.2154	0.49	1	SLC16A12	92.9
cg00319661	chr5	2632178	0.03729	0.05387	0.49	1		98.08
cg02207211	chr6	100636469	-0.1435	0.2073	0.49	1		91.86
cg01196224	chr1	198817444	-0.155	0.224	0.49	1	MIR181A1HG	91.89
cg25379426	chr5	39891624	0.1341	0.1937	0.49	1		92.74
cg01632259	chr4	146720573	0.387	0.5591	0.49	1	ZNF827	70.42
cg13212407	chr4	42571293	-0.3651	0.5275	0.49	1	ATP8A1	75.54
cg25956844	chr3	179370364	-0.3673	0.5306	0.49	1	USP13	2.65
cg19425116	chr19	57804150	-0.08678	0.1254	0.49	1	ZNF460	95.11
cg05326984	chr6	144329766	0.2398	0.3464	0.49	1	HYMAI	59.61
cg14833100	chr3	10067929	-0.05078	0.07337	0.49	1	CIDECP	2.71
cg08643735	chr11	69211442	0.1927	0.2784	0.49	1		85.59
cg00769843	chr11	63754453	-0.3009	0.4348	0.49	1	OTUB1	11.51
cg09851241	chr3	186731798	0.1114	0.161	0.49	1	ST6GAL1	93.93
cg26137129	chr17	50018666	-0.193	0.2788	0.49	1	CA10	88.59
cg14881459	chr19	797693	-0.04536	0.06553	0.49	1	PTBP1	2.08
cg00147849	chr7	127906889	0.4703	0.6795	0.49	1		90.1
cg06273318	chr2	64553381	-0.3006	0.4343	0.49	1		60.49
cg18867922	chr7	127856064	0.1502	0.217	0.49	1		91.95
cg13212048	chr17	80162886	0.9616	1.389	0.49	1	CCDC57	71.5
cg26422981	chr2	206560837	0.467	0.6747	0.49	1	NRP2	91.85
cg19998137	chrX	67913607	0.2461	0.3555	0.49	1	STARD8	25.43
cg19000365	chr19	17559405	-0.05789	0.08363	0.49	1		3.27
cg04061839	chr11	60692078	-0.05983	0.08644	0.49	1	TMEM132A	3.2
cg15654259	chr1	116371187	-0.04573	0.06606	0.49	1		1.13
cg03341233	chr4	993066	0.2446	0.3534	0.49	1	IDUA	88.1
cg21820575	chr15	75112616	0.1566	0.2263	0.49	1	LMAN1L	92.38
cg05731859	chr7	114266502	-0.2114	0.3055	0.49	1	FOXP2	92.85
cg23598974	chr21	45328344	0.1396	0.2017	0.49	1	AGPAT3	91.17
cg25506256	chr6	42714906	0.09075	0.1311	0.49	1	TBCC	4.7
cg21614161	chr3	120360666	0.2143	0.3096	0.49	1	HGD	87.44
cg23918821	chr1	239288692	-0.1052	0.152	0.49	1		92.92
cg22530278	chr8	37391824	0.4979	0.7193	0.49	1		73.42
cg20938360	chr18	46165734	0.183	0.2645	0.49	1	CTIF	92.07
cg13782814	chr10	13390289	-0.04239	0.06125	0.49	1	SEPHS1	3.26
cg23022656	chr1	42628585	-0.03998	0.05777	0.49	1	GUCA2A	97.95
cg11780071	chr10	75780209	0.1473	0.2129	0.49	1	VCL	90.8
cg06327799	chrX	64196367	-0.3156	0.456	0.49	1	ZC4H2	13.49
cg26210379	chr22	28315122	-0.2718	0.3927	0.49	1	TTC28-AS1	9.03
cg00167039	chr7	30069090	-0.4835	0.6986	0.49	1	PLEKHA8	20.31
cg10839502	chr10	349146	-0.1881	0.2718	0.49	1	DIP2C	91.79
cg24890736	chr12	19549726	0.1129	0.1631	0.49	1		92.55
cg11382666	chr6	20032841	0.4852	0.7011	0.49	1		83.23
cg07054502	chr16	89405478	-0.2829	0.4087	0.49	1	ANKRD11	60.05
cg03526100	chr10	135394507	-0.1843	0.2662	0.49	1		90.98
cg06770568	chr11	58912163	-0.364	0.526	0.49	1	FAM111A	3.24
cg02741854	chr5	52285176	-0.3184	0.4601	0.49	1	ITGA2	6.39
cg21341012	chr10	126378832	-0.2231	0.3223	0.49	1	FAM53B	93.37
cg11798873	chr6	128799726	-0.2205	0.3186	0.49	1	PTPRK	88.02
cg14422338	chr15	59945426	0.08057	0.1164	0.49	1	GTF2A2	94.08
cg10813539	chr2	916972	0.2696	0.3895	0.49	1		82.58
cg05091831	chr15	65728235	-0.1926	0.2783	0.49	1		84.47
cg21436123	chr2	208090734	-0.4022	0.5812	0.49	1	LOC101927865	42.8
cg20550146	chr8	1102342	-0.1453	0.2099	0.49	1		92.4
cg08963067	chr3	115502443	0.3927	0.5674	0.49	1		70.61
cg26184200	chr5	990834	0.4042	0.5841	0.49	1	LOC100506688	26.21
cg02758922	chr13	73082699	-0.2365	0.3418	0.49	1		88.51
cg10983639	chr16	23919746	-0.0813	0.1175	0.49	1	PRKCB	95.07
cg17389432	chr8	41183509	0.2443	0.3529	0.49	1		77.06
cg24426691	chr13	96204669	-0.22	0.3179	0.49	1	CLDN10	14.49
cg25528758	chr10	60994548	-0.1416	0.2047	0.49	1	PHYHIPL	91.88
cg10107975	chrX	33744556	0.26	0.3756	0.49	1		16.75
cg03685177	chr3	140209717	-0.1561	0.2255	0.49	1	CLSTN2	92.79
cg10302002	chr15	81343342	-0.1082	0.1563	0.49	1		94.52
cg14403541	chrX	49027819	-0.5188	0.7496	0.49	1	PLP2	75.77
cg02852182	chr6	14075688	-0.09942	0.1437	0.49	1		4.16
cg01164015	chr1	153630961	-0.1305	0.1886	0.49	1	SNAPIN	5.88
cg05607425	chr13	114013974	-0.1863	0.2692	0.49	1	GRTP1-AS1	90.46
cg02661687	chr9	130678019	0.2877	0.4157	0.49	1	ST6GALNAC4	43.24
cg27287791	chr15	49103304	-0.05408	0.07814	0.49	1	CEP152	2.9
cg22300346	chr2	220175119	0.2201	0.318	0.49	1	PTPRN	79.66
cg16741291	chr7	5553627	-0.03033	0.04382	0.49	1	FBXL18	2.14
cg19372551	chr2	198870351	0.1606	0.2321	0.49	1	PLCL1	89.38
cg21724044	chr7	107302510	0.1628	0.2352	0.49	1	LOC286002	8.97
cg25020073	chr10	4925586	0.2023	0.2923	0.49	1	tAKR	90.54
cg02017189	chr1	108741068	0.2933	0.4238	0.49	1	SLC25A24	90.17
cg10204848	chr4	147867213	-0.02902	0.04194	0.49	1	TTC29	1.75
cg00804097	chr1	3349982	0.1736	0.2509	0.49	1	PRDM16	86.44
cg22798174	chr2	729036	-0.8896	1.285	0.49	1		35.11
cg25950728	chr2	152145110	0.4136	0.5977	0.49	1	NMI	85.25
cg11862080	chr6	143772015	-0.04172	0.06029	0.49	1	PEX3	2.68
cg13194994	chr6	26251817	-0.05985	0.08648	0.49	1	HIST1H2BH	3.05
cg05746318	chr13	79179288	-0.08224	0.1188	0.49	1	RNF219-AS1	2.88
cg20833278	chr5	90522401	0.2411	0.3483	0.49	1		83.23
cg06404526	chr8	145831285	0.1823	0.2635	0.49	1	KIAA1688	83.32
cg07526021	chr5	79950611	-0.06364	0.09196	0.49	1	MSH3	2.89
cg08962640	chr17	34217646	-0.3224	0.4659	0.49	1		68.69
cg02594183	chr11	78365381	0.5204	0.7519	0.49	1	ODZ4	85.89
cg20569855	chr1	109824440	0.2101	0.3036	0.49	1	PSRC1	78.88
cg09925283	chr21	27497020	0.3339	0.4825	0.49	1	APP	57.43
cg09247944	chr19	48725593	-0.1072	0.1549	0.49	1	CARD8	93.72
cg12043048	chr7	123771105	0.2346	0.3391	0.49	1		91.09
cg03773054	chr11	49081712	0.3917	0.5661	0.49	1	TRIM64C	80.19
cg14602471	chr19	44405998	0.1626	0.235	0.49	1		6.87
cg18994940	chr15	35703710	-0.1663	0.2403	0.49	1	DPH6	93.53
cg16346735	chr8	134215151	0.2117	0.3059	0.49	1	WISP1	72.71
cg17837572	chr7	4211212	-0.3518	0.5084	0.49	1	SDK1	93.46
cg12953999	chr2	101469674	0.1277	0.1846	0.49	1	NPAS2	92.53
cg03904456	chr6	6859032	0.3856	0.5572	0.49	1		17.29
cg04617596	chr5	168405345	1.792	2.59	0.49	1	SLIT3	83.48
cg21834966	chr15	27109950	-0.1065	0.1539	0.49	1		3.58
cg03294225	chr2	238801768	0.5021	0.7256	0.49	1	RAMP1	31.31
cg13260474	chr4	1569918	0.6232	0.9006	0.49	1		54.7
cg00485551	chr10	73912658	0.1011	0.146	0.49	1	ASCC1	95.19
cg05060646	chr18	12094056	0.1998	0.2887	0.49	1	ANKRD62	84.9
cg21945665	chrX	122993695	0.3339	0.4826	0.49	1	XIAP	9.91
cg00272823	chr18	33197023	-0.07569	0.1094	0.49	1		3.78
cg10290724	chr19	50312544	-0.3076	0.4445	0.49	1	FUZ	6.87
cg11939071	chr12	113494429	-0.04081	0.05898	0.49	1	DTX1	2.62
cg22311289	chr6	144635442	0.1277	0.1846	0.49	1	UTRN	94.48
cg15124897	chr1	92231141	-0.1136	0.1641	0.49	1	TGFBR3	93.47
cg04345852	chr15	88782143	0.5523	0.7981	0.49	1	NTRK3	89.54
cg13462082	chr7	106820841	0.3331	0.4814	0.49	1	HBP1	60.54
cg13812538	chr10	125438197	0.2925	0.4226	0.49	1	GPR26	81.12
cg16459382	chr12	103407210	-0.3456	0.4995	0.49	1		73.74
cg15943129	chr2	20101931	-0.2981	0.4308	0.49	1	TTC32	3.25
cg06559932	chr13	98829512	-0.1577	0.2279	0.49	1	FARP1	89.28
cg13178916	chr2	241976626	-0.5486	0.7927	0.49	1	SNED1	48.79
cg04476062	chr19	12176022	-0.07748	0.112	0.49	1	ZNF844	4.2
cg24810933	chr5	177949147	0.2174	0.3142	0.49	1	COL23A1	91.77
cg10853085	chr2	216003782	0.5158	0.7454	0.49	1	ABCA12	86.31
cg15715619	chr16	74701408	0.3485	0.5037	0.49	1	RFWD3	6.7
cg02464821	chr7	4877871	-0.4292	0.6203	0.49	1	RADIL	67.34
cg17534046	chr19	5156640	0.3044	0.4399	0.49	1		76.18
cg16740586	chr21	43655919	-0.3504	0.5063	0.49	1	ABCG1	64.86
cg20046611	chr9	133568087	0.7947	1.148	0.49	1	EXOSC2	69.12
cg12240243	chr14	65534767	-0.1345	0.1943	0.49	1	MAX	92.5
cg00659931	chr15	102010125	-0.2146	0.3101	0.49	1	PCSK6	89.34
cg16966815	chr1	77333122	-0.04594	0.06639	0.49	1	ST6GALNAC5	1.78
cg03040746	chr7	150924354	-0.02753	0.03979	0.49	1	ABCF2	1.97
cg00588430	chr11	117400424	0.5078	0.7339	0.49	1	DSCAML1	56.02
cg12568757	chr12	6309461	-0.05159	0.07456	0.49	1	CD9	1.36
cg15157581	chr11	43966188	0.08417	0.1216	0.49	1		3.76
cg11948637	chr6	43114171	0.4213	0.6089	0.49	1	PTK7	91.11
cg24690965	chr10	72697938	0.2083	0.301	0.49	1		83.77
cg09062336	chr5	14591239	0.2025	0.2926	0.49	1	FAM105A	88.24
cg13553455	chr10	105846002	-0.3225	0.4661	0.49	1	COL17A1	79.27
cg07818524	chr21	47314608	-0.266	0.3844	0.49	1	PCBP3	81.47
cg10957755	chr19	48010261	-0.147	0.2125	0.49	1	NAPA	91.52
cg25384333	chr1	178693595	0.1411	0.2039	0.49	1	RALGPS2	92.92
cg15312673	chr17	73201980	-0.06109	0.08828	0.49	1	NUP85	2.61
cg04744744	chr17	70515363	0.2245	0.3245	0.49	1	LINC00673	8.88
cg25414799	chr17	18086983	0.03274	0.04731	0.49	1	ALKBH5	2.72
cg03219904	chr2	237012671	0.2075	0.2998	0.49	1	AGAP1	84.87
cg14218917	chr2	68512232	-0.367	0.5304	0.49	1	CNRIP1	50.66
cg14230473	chr10	88088324	-0.1069	0.1546	0.49	1	GRID1	94.6
cg11806762	chr11	27732958	-0.205	0.2963	0.49	1	BDNF	90.74
cg26760894	chr6	111897830	0.2623	0.379	0.49	1	TRAF3IP2-AS1	87.53
cg18032969	chr5	145725385	0.1395	0.2016	0.49	1		7.63
cg20197814	chr2	197399559	0.1275	0.1843	0.49	1	HECW2	92.46
cg20294962	chr10	135126559	-0.2279	0.3294	0.49	1	ZNF511	79.2
cg09624406	chr1	100909358	0.254	0.3671	0.49	1	CDC14A	91.53
cg20103201	chr1	2458021	0.05318	0.07685	0.49	1	PANK4	2.53
cg03278514	chr15	70779346	-0.3458	0.4997	0.49	1		10.42
cg10733208	chr10	27547436	0.3278	0.4738	0.49	1		47.44
cg01855371	chr5	141694815	0.1657	0.2395	0.49	1	SPRY4	91.36
cg26422698	chr12	93490999	-0.1818	0.2628	0.49	1	LOC643339	90.72
cg09483067	chr12	6451298	-0.08553	0.1236	0.49	1	TNFRSF1A	4.37
cg09126720	chr13	50252631	0.08016	0.1158	0.49	1	EBPL	96.38
cg01608683	chr20	31037515	0.4228	0.6111	0.49	1	NOL4L	46.19
cg20069203	chr3	171860277	0.3968	0.5735	0.49	1	FNDC3B	46.31
cg05596468	chr8	1885915	0.08123	0.1174	0.49	1	ARHGEF10	96.65
cg06752243	chr1	205016772	-0.2025	0.2926	0.49	1	CNTN2	88.48
cg08152546	chr13	112717207	0.1116	0.1612	0.49	1		5.5
cg22051763	chr12	101673672	0.07503	0.1084	0.49	1	UTP20	3.06
cg01309911	chr6	27082245	0.7264	1.05	0.49	1		88.87
cg14075484	chr18	3323453	-0.1304	0.1885	0.49	1		93.29
cg12804794	chr21	16581482	-0.1114	0.161	0.49	1		94.65
cg14266952	chr9	129626787	-0.1072	0.1549	0.49	1	ZBTB34	94.44
cg26898166	chr2	73143799	0.1325	0.1915	0.49	1	EMX1	9.32
cg05700881	chr7	47474420	0.1981	0.2863	0.49	1	TNS3	82.42
cg06359671	chr16	31168231	-0.2889	0.4175	0.49	1		75.91
cg07659840	chr2	238999739	-0.1514	0.2189	0.49	1	SCLY	88.05
cg25322642	chr21	45742747	-0.1677	0.2424	0.49	1	PFKL	80.02
cg04302946	chr6	33386168	-0.04363	0.06306	0.49	1	CUTA	2.54
cg26732155	chr15	37236977	0.1913	0.2764	0.49	1	MEIS2	90.79
cg14568259	chr9	127421654	-0.06751	0.09757	0.49	1	NR6A1	2.04
cg22777832	chr20	62339229	0.08548	0.1235	0.49	1	ARFRP1	2.38
cg01534316	chr1	112061221	-0.1594	0.2304	0.49	1	ADORA3	92.3
cg15078203	chr2	20650041	-0.1709	0.2471	0.49	1		91.76
cg06932455	chr21	46238957	0.1943	0.2808	0.49	1	SUMO3	90.64
cg03680932	chr6	16306683	0.1778	0.257	0.49	1	ATXN1	96.45
cg00454305	chr16	1429905	-0.4941	0.7141	0.49	1	UNKL	31.62
cg20563534	chr22	20004369	-0.2727	0.3941	0.49	1	ARVCF	5.42
cg19817215	chr7	98102403	-0.2107	0.3046	0.49	1		88.96
cg22330471	chr1	46269788	-0.09359	0.1353	0.49	1	MAST2	5.46
cg16161418	chr6	30644798	-0.176	0.2543	0.49	1	KIAA1949	91.6
cg26550936	chr3	12858549	0.1468	0.2122	0.49	1	CAND2	88.49
cg25076125	chr14	57465702	0.1784	0.2579	0.49	1		90.56
cg01779847	chr7	150599373	-0.3904	0.5642	0.49	1		71.35
cg03555470	chr17	18163769	0.06391	0.09237	0.49	1	SMCR7	1.59
cg26835568	chr6	163613701	-0.3138	0.4536	0.49	1	PACRG	93.14
cg22020713	chr2	224686543	-0.247	0.3571	0.49	1	AP1S3	89.06
cg18345369	chr16	2907859	-0.6743	0.9746	0.49	1	PRSS22	28.61
cg19985740	chr5	142221852	0.1253	0.1811	0.49	1	ARHGAP26	92.14
cg13408344	chr15	31631240	-0.384	0.5551	0.49	1	KLF13	37.27
cg24408469	chr22	46770440	-0.1229	0.1776	0.49	1	CELSR1	5.63
cg10043906	chr9	134479839	-0.1299	0.1878	0.49	1	RAPGEF1	93.41
cg16766036	chr13	114800309	0.1177	0.1701	0.49	1	RASA3	95.35
cg26876215	chr11	125860308	0.2184	0.3156	0.49	1	CDON	75.39
ch.16.1163115F	chr16	53272647	-0.1097	0.1585	0.49	1	CHD9	3.78
cg10453974	chr10	116641464	0.2072	0.2996	0.49	1	FAM160B1	87.65
cg17290511	chr12	69265726	-0.09414	0.1361	0.49	1	CPM	94.44
cg19944463	chr1	160068529	-0.1041	0.1505	0.49	1	IGSF8	4.65
cg26568876	chrX	26578332	-0.4193	0.6061	0.49	1	VENTXP1	85.69
cg23151913	chr19	32081996	0.1703	0.2462	0.49	1	THEG5	90.13
cg07101702	chr2	75158526	-0.08441	0.122	0.49	1	LINC01291	95.01
cg02169688	chr1	47628142	0.2882	0.4166	0.49	1		87.28
cg08173520	chr6	31869301	-0.07367	0.1065	0.49	1	ZBTB12	3.15
cg10017767	chr8	142686352	0.353	0.5103	0.49	1		89.88
cg18163699	chr11	61659072	-0.2102	0.3038	0.49	1	FADS3	8.04
cg03683669	chr20	22756370	-0.1929	0.2788	0.49	1		89.53
cg07805029	chr1	92953256	-0.379	0.5479	0.49	1	GFI1	72.88
cg00531789	chr6	36927248	0.3653	0.528	0.49	1	PI16	84.64
cg06218770	chr1	21972270	0.2959	0.4277	0.49	1	RAP1GAP	65.58
cg16358741	chr11	130076257	0.2011	0.2907	0.49	1	ST14	58.94
cg13612241	chr1	17559662	-0.1272	0.1838	0.49	1	PADI1	92.98
cg10208942	chr17	80192754	0.2351	0.3399	0.49	1	SLC16A3	48.9
cg04094829	chr7	101885409	0.6109	0.883	0.49	1	CUX1	88.74
cg00785037	chr19	36044670	0.2072	0.2994	0.49	1	ATP4A	83.18
cg15090549	chr13	67231519	0.261	0.3773	0.49	1	PCDH9	86.21
cg14335813	chr12	123237606	-0.4003	0.5786	0.49	1	DENR	3.58
cg19627213	chr6	160679974	0.2838	0.4103	0.49	1	SLC22A2	66.73
cg23901274	chr21	28168536	-0.3237	0.468	0.49	1		85.25
cg25088758	chr4	110223598	-0.0766	0.1107	0.49	1	COL25A1	3.86
cg01187952	chr3	63850081	-0.05088	0.07355	0.49	1	THOC7	2.83
cg27619454	chr3	138048402	0.05717	0.08264	0.49	1	TXNDC6	1.29
cg03979162	chr17	58754542	-0.09637	0.1393	0.49	1	BCAS3	2.31
cg26676800	chr17	46716792	0.1845	0.2668	0.49	1		83.5
cg15139101	chr4	38321230	-0.1381	0.1996	0.49	1		93.17
cg02443583	chr17	57970530	-0.02325	0.03361	0.49	1	TUBD1	1.96
cg07139788	chr22	22171156	0.05868	0.08482	0.49	1	MAPK1	3.05
cg09590228	chr22	31608055	-0.04978	0.07196	0.49	1	LIMK2	2.86
cg06883491	chr7	29408265	-0.4284	0.6192	0.49	1	CHN2	93.18
cg03111427	chr7	149919539	-0.2195	0.3174	0.49	1		87.56
cg05337387	chr7	116681233	-0.1777	0.2569	0.49	1	ST7	90.76
cg06677140	chr4	4862015	0.07706	0.1114	0.49	1	MSX1	3.79
cg10242139	chr1	167057943	0.232	0.3354	0.49	1	GPA33	89.94
cg21164660	chr17	47367304	0.1247	0.1802	0.49	1	ZNF652	93.23
cg20777176	chr1	231376761	-0.06256	0.09044	0.49	1	GNPAT	3.69
cg05903707	chr2	158843896	-0.1908	0.2759	0.49	1		87.35
cg26966888	chr16	86192259	0.4491	0.6493	0.49	1		85.27
cg05459252	chr10	21095355	0.1679	0.2427	0.49	1	NEBL	87.52
cg01674214	chr1	220220118	-0.03348	0.0484	0.49	1	EPRS	1.94
cg23071728	chr19	7069904	-0.07523	0.1088	0.49	1	ZNF557	4.08
cg16894974	chr15	55700780	-0.04546	0.06572	0.49	1	CCPG1	2.51
cg06468685	chr6	7455338	0.2549	0.3684	0.49	1		91.81
cg20248140	chr19	929543	0.3799	0.5491	0.49	1	ARID3A	76
cg10476585	chr13	94499653	0.1465	0.2118	0.49	1	GPC6	92.8
cg23887878	chr2	51188681	0.4404	0.6366	0.49	1	NRXN1	87.6
cg06402602	chr16	87417326	-0.02614	0.03779	0.49	1	FBXO31	0.79
cg20413471	chr5	128796079	-0.02512	0.03631	0.49	1	ADAMTS19	1.41
cg06645242	chr1	218515560	-0.5004	0.7235	0.49	1		83.6
cg10060589	chr22	41116056	0.1476	0.2134	0.49	1		91.78
cg04972669	chr1	75808730	0.2131	0.3081	0.49	1	SLC44A5	91.16
cg27002639	chr16	78601961	0.1149	0.1661	0.49	1	WWOX	92.59
cg09334629	chr17	81033740	0.2797	0.4044	0.49	1		92.98
cg21978924	chr11	44332756	-0.05791	0.08373	0.49	1	ALX4	3.63
cg00075034	chr22	41748278	-0.1029	0.1488	0.49	1	ZC3H7B	93.86
cg07812715	chr12	117483086	0.5532	0.7998	0.49	1	TESC	30.15
cg13478757	chr9	140515874	-2.003	2.896	0.49	1	EHMT1	66.41
cg19876079	chr1	31392443	-0.123	0.1779	0.49	1		4.82
cg18392798	chr2	102407455	0.08942	0.1293	0.49	1	MAP4K4	95.27
cg19225068	chr10	22614933	-0.1101	0.1591	0.49	1	BMI1	4.52
cg09020678	chr10	127496752	-0.1515	0.2191	0.49	1	UROS	90.19
cg06834437	chr7	20386282	-0.1026	0.1484	0.49	1	ITGB8	94.34
cg07437286	chr11	64546534	-0.2494	0.3605	0.49	1	SF1	2.63
cg12433779	chr18	74721480	-0.1623	0.2347	0.49	1	MBP	92.75
cg08187627	chr2	231916699	0.1336	0.1932	0.49	1		92.85
cg16050296	chr22	49554121	0.2519	0.3643	0.49	1		87.53
cg12495983	chr2	216867894	0.1208	0.1747	0.49	1	MREG	95.55
cg16757449	chr7	73263478	-0.2157	0.3119	0.49	1		81.23
cg01331261	chr1	119688618	-0.1399	0.2023	0.49	1	LOC101929147	93.88
cg24674322	chr2	168199267	-0.2131	0.3082	0.49	1		87.14
cg05845808	chr19	11457129	0.2523	0.3647	0.49	1	CCDC159	4.12
cg19478374	chr20	9494826	0.06275	0.09072	0.49	1	LAMP5	2.83
cg00089453	chr5	150003037	-0.2103	0.3041	0.49	1	SYNPO	49.14
cg04057161	chr4	54601212	0.2073	0.2998	0.49	1		91.26
cg11040940	chr5	71079016	-0.1354	0.1958	0.49	1		5.98
cg18545915	chr14	24867261	0.268	0.3875	0.49	1	NYNRIN	78.88
cg12450135	chr13	26331668	-0.1974	0.2854	0.49	1	ATP8A2	88.97
cg23549061	chrX	110187233	0.4584	0.6628	0.49	1	PAK3	59.04
cg15763218	chr17	74314653	-0.3316	0.4795	0.49	1	PRPSAP1	89.97
cg24031597	chr21	46846381	-0.07546	0.1091	0.49	1	NCRNA00175	98.04
cg17698505	chr22	29665040	0.1117	0.1615	0.49	1	RHBDD3	5.39
cg12898162	chr20	12297908	0.1449	0.2095	0.49	1		93.4
cg17669536	chr20	59865705	0.234	0.3383	0.49	1	CDH4	70.93
cg21056062	chr8	126942503	0.2774	0.4011	0.49	1	LINC00861	79.58
cg20026458	chr7	100796944	-0.09427	0.1363	0.49	1	AP1S1	93.7
cg13806103	chr5	148444109	0.1481	0.2141	0.49	1	SH3TC2	90.5
cg12142869	chr12	48597881	-0.1361	0.1968	0.49	1	OR10AD1	93.24
cg07090758	chr16	15851692	0.09232	0.1335	0.49	1	MYH11	95.9
cg08000684	chr19	11530025	0.04498	0.06504	0.49	1	RGL3	3.13
cg22316634	chr19	18895217	1.602	2.316	0.49	1	COMP	79.23
cg02251376	chr10	34829122	-0.1671	0.2417	0.49	1	PARD3	93.21
cg21605068	chr3	47453354	0.08995	0.1301	0.49	1	PTPN23	96.09
cg15863226	chr3	173631739	-0.1945	0.2812	0.49	1	NLGN1-AS1	86.76
cg19152053	chr3	13103653	0.1587	0.2294	0.49	1	IQSEC1	88.32
cg15996623	chr19	9004909	-0.2031	0.2936	0.49	1	MUC16	86.53
cg15572545	chr11	33941393	0.3769	0.5449	0.49	1		36.97
cg08318505	chr11	133903913	-0.1305	0.1887	0.49	1	LOC100128239	8.74
cg17074276	chr9	138151391	0.3956	0.5721	0.49	1		76.39
cg18773392	chr11	44960033	0.2258	0.3265	0.49	1	TP53I11	43.7
cg20382675	chr3	71591429	-0.4085	0.5907	0.49	1	FOXP1	39.39
cg03689582	chr1	43312165	-0.07062	0.1021	0.49	1	ZNF691	3.52
cg02205181	chr10	104154811	-0.1281	0.1852	0.49	1	NFKB2	3.4
cg19448615	chr14	89647435	-0.4056	0.5864	0.49	1	FOXN3	91.69
cg05047095	chr16	30428842	0.1845	0.2667	0.49	1	ZNF771	12.2
cg12843874	chr8	144396827	0.2083	0.3011	0.49	1	TOP1MT	89.32
cg17085123	chr1	54943133	0.5102	0.7378	0.49	1		17.38
cg01077080	chr2	99307942	-0.3429	0.4958	0.49	1	MGAT4A	87.82
cg04255401	chr3	183187265	0.1682	0.2433	0.49	1		5.37
cg13790366	chr19	54185944	0.192	0.2776	0.49	1		90.3
cg24039870	chr5	1786730	0.1098	0.1588	0.49	1		95.28
cg11975206	chr10	135192160	-0.09098	0.1315	0.49	1	PAOX	2.57
cg02245711	chr12	100379674	-0.1578	0.2282	0.49	1	ANKS1B	92.59
cg26331172	chr1	151118299	0.603	0.8719	0.49	1	SEMA6C	22.95
cg06568349	chrX	23802782	-0.1789	0.2586	0.49	1	SAT1	7.07
cg16402303	chr6	99730965	-0.3532	0.5106	0.49	1	FAXC	83.2
cg04035638	chr6	31141768	-0.1645	0.2379	0.49	1	PSORS1C3	91.06
cg09877744	chr22	51042356	0.1271	0.1838	0.49	1	MAPK8IP2	4.47
cg16008993	chr19	39325721	0.1848	0.2672	0.49	1		86.99
cg00880583	chr11	72873824	0.3802	0.5498	0.49	1		79.55
cg26894278	chr13	21016241	0.1508	0.218	0.49	1	CRYL1	92.36
cg21942611	chr11	47826594	-0.07009	0.1013	0.49	1	NUP160	95.88
cg03741931	chr11	8204883	-0.2246	0.3248	0.49	1		92.85
cg19174874	chr15	80690937	0.1657	0.2396	0.49	1		91.67
cg11982805	chr1	56912823	0.4732	0.6842	0.49	1		86.75
cg22788052	chr3	70361609	-0.2517	0.364	0.49	1		87.18
cg20564570	chr1	37130796	0.2254	0.326	0.49	1		56.51
cg12650011	chr7	120498280	-0.04568	0.06605	0.49	1	TSPAN12	2.55
cg24184882	chr10	134723697	0.3569	0.5161	0.49	1	CFAP46	75.17
cg16137773	chr6	33715110	0.2969	0.4294	0.49	1	IP6K3	77.96
cg08030560	chr2	46006213	0.3149	0.4553	0.49	1	PRKCE	90.15
cg05854133	chr2	150323309	-0.2513	0.3634	0.49	1	LYPD6	80.55
cg14366958	chr16	83981714	0.09158	0.1324	0.49	1		94.72
cg17498346	chr12	10349040	0.1335	0.193	0.49	1		5.73
cg06225999	chr10	90488156	0.1532	0.2215	0.49	1	LIPK	89.43
cg04185841	chrX	102533138	-0.3433	0.4965	0.49	1	TCEAL5	83.74
cg01980785	chr22	30694150	0.1784	0.2579	0.49	1	TBC1D10A	90.84
cg04415483	chr15	79724796	-0.02437	0.03524	0.49	1	KIAA1024	1.68
cg08319050	chr7	27881196	-0.228	0.3298	0.49	1	JAZF1	88.1
cg11961471	chr11	93268455	-0.1401	0.2026	0.49	1	SMCO4	92.39
cg26845097	chr18	61621424	0.3366	0.4867	0.49	1	HMSD	90.92
cg25723583	chr8	145064769	-0.04152	0.06004	0.49	1	GRINA	2.37
cg08895130	chrX	49676730	0.2728	0.3945	0.49	1		83.1
cg17174893	chr22	27157079	0.254	0.3673	0.49	1		80.42
cg16396058	chr11	98891551	-0.04869	0.0704	0.49	1	CNTN5	2.74
cg20774312	chr6	167177613	0.282	0.4078	0.49	1	RPS6KA2	87.37
cg02783318	chr19	44008806	-0.2262	0.3271	0.49	1	PHLDB3	2.99
cg19897537	chr4	141420609	-0.3646	0.5273	0.49	1	MGAT4D	83.2
cg01185755	chr16	426086	0.07263	0.105	0.49	1	TMEM8A	97.71
cg14360023	chr1	67631857	0.2064	0.2985	0.49	1	IL23R	91.43
cg14442992	chr7	150039342	-0.2125	0.3073	0.49	1	RARRES2	89.01
cg23851083	chr2	64570030	-0.1131	0.1635	0.49	1		94.38
cg15255042	chr6	139134377	0.3099	0.4481	0.49	1	ECT2L	89.98
cg11805450	chr11	123447841	-0.1856	0.2684	0.49	1	GRAMD1B	2.31
cg06845950	chr12	1663656	-0.218	0.3153	0.49	1		30.95
cg05808057	chr19	38490458	0.1701	0.246	0.49	1	SIPA1L3	85.75
cg12383650	chr10	79111034	-0.741	1.072	0.49	1	KCNMA1	60.82
cg22803664	chr6	15398847	-0.5901	0.8534	0.49	1	JARID2	13.58
cg04146259	chr14	85058259	-0.177	0.256	0.49	1		88.44
cg16081164	chr8	11146870	0.1477	0.2136	0.49	1	MTMR9	93.09
cg05291385	chr2	73461228	0.04141	0.05988	0.49	1	CCT7	1.33
cg13126655	chr19	5997434	0.1319	0.1907	0.49	1	RFX2	93.37
cg17050275	chr7	5427251	0.1106	0.1599	0.49	1	TNRC18	94.9
cg10942903	chr3	46933972	0.03407	0.04927	0.49	1	PTH1R	0.75
cg17750043	chr22	25335513	-0.1691	0.2445	0.49	1	TMEM211	91.61
cg16408706	chr5	135471458	-0.2539	0.3671	0.49	1	SMAD5-AS1	92.88
cg18637574	chr2	176033103	-0.02971	0.04296	0.49	1	MIR933	2.02
cg04349509	chr1	100104680	0.352	0.5091	0.49	1		73.5
cg00430372	chr1	24853821	-0.3657	0.5288	0.49	1	RCAN3	51.13
cg12318676	chr19	35321817	0.1345	0.1945	0.49	1	LOC400685	92.99
cg23301462	chr8	87757285	-0.5249	0.7591	0.49	1	CNGB3	69.86
cg01335986	chr3	46320769	0.2781	0.4022	0.49	1		89.36
cg22664685	chr17	70107720	-0.3085	0.4461	0.49	1	SOX9-AS1	21.2
cg21285782	chr1	154530958	-0.0599	0.08663	0.49	1	UBE2Q1	2.84
cg09137592	chr7	132650847	-0.3943	0.5702	0.49	1	CHCHD3	93
cg17408994	chr2	236992199	-0.2838	0.4104	0.49	1	AGAP1	90.78
cg26506795	chr20	57467130	-0.2385	0.3449	0.49	1	GNAS	8.86
cg08254410	chr21	43838483	0.1366	0.1976	0.49	1	UBASH3A	91.69
cg17340138	chr16	57077666	0.3598	0.5203	0.49	1	NLRC5	90.34
cg00360780	chr16	4697302	-0.3605	0.5213	0.49	1	MGRN1	68.64
cg06085713	chr18	3453726	-0.1484	0.2146	0.49	1	TGIF1	9.94
cg18013185	chr22	49092048	0.3001	0.4339	0.49	1	FAM19A5	89.54
cg15854120	chr2	11864095	-0.109	0.1576	0.49	1	LPIN1	94.09
cg17661563	chr3	34662029	0.3063	0.443	0.49	1		94.6
cg08047123	chr3	154475326	0.1518	0.2196	0.49	1		87.83
cg22621272	chr12	54409336	-0.2535	0.3666	0.49	1	HOXC4	5.71
cg16261114	chr15	99551997	0.4894	0.7078	0.49	1	LOC145814	40.8
cg07686386	chr10	102259406	-0.1624	0.2348	0.49	1	SEC31B	92.69
cg00856667	chr8	11666594	-1.092	1.579	0.49	1	FDFT1	54.81
cg03274401	chr8	17017479	0.3046	0.4406	0.49	1	ZDHHC2	73.23
cg11301281	chr7	28513286	0.1662	0.2404	0.49	1	CREB5	84.15
cg02140630	chr17	67668994	-0.1836	0.2655	0.49	1	LINC01483	88.65
cg00035348	chr9	84027287	0.1461	0.2113	0.49	1		92.93
cg08974017	chr9	108787918	-0.1141	0.165	0.49	1		93.49
cg10171504	chr10	28032506	-0.2109	0.3049	0.49	1	MKX	4.3
cg24558325	chr21	28188149	0.2049	0.2963	0.49	1		88.7
cg02471897	chr7	1281200	-0.04504	0.06514	0.49	1		3.06
cg12072608	chr19	17437420	0.1682	0.2432	0.49	1	ANO8	88.63
cg20218460	chr2	238583504	0.06209	0.08979	0.49	1	LRRFIP1	3.27
cg26310551	chr14	24780540	-0.8468	1.225	0.49	1	LTB4R2	24.29
cg10610290	chr16	80500080	0.279	0.4036	0.49	1	LOC102724084	82.68
cg16705969	chr9	71409959	0.3799	0.5494	0.49	1	PIP5K1B	93.98
cg06034874	chr16	75285194	-0.1475	0.2134	0.49	1	BCAR1	6.26
cg15477212	chr1	228296810	-0.1073	0.1552	0.49	1	MRPL55	4.28
cg18606308	chr1	40349287	-0.0606	0.08764	0.49	1	TRIT1	2.89
cg00167110	chr20	44573554	0.1521	0.22	0.49	1	PCIF1	88
cg14871932	chr7	44185323	0.101	0.1461	0.49	1	GCK	2.93
cg01187464	chr16	50351302	-0.1328	0.1921	0.49	1	ADCY7	92.9
cg10875346	chr20	32319743	-0.05541	0.08015	0.49	1	ZNF341	3.01
cg23787542	chr14	80100965	-0.1057	0.1529	0.49	1	NRXN3	94.24
cg23015917	chr1	67485337	-0.4444	0.6428	0.49	1	SLC35D1	76.51
cg06943668	chr2	102755847	-0.1783	0.2579	0.49	1		87.67
cg21560977	chrX	147946839	-0.3432	0.4964	0.49	1	AFF2	86.56
cg25723639	chr8	35540987	-0.221	0.3196	0.49	1	LOC101929550	84.73
cg12287469	chr4	176645306	-0.3973	0.5746	0.49	1	GPM6A	79.94
cg16015267	chr16	71660028	-0.2267	0.3279	0.49	1	MARVELD3	8.86
cg04131638	chr17	76988208	0.1144	0.1655	0.49	1	CANT1	93.54
cg25721806	chr20	56099724	0.1435	0.2075	0.49	1	CTCFL	88.83
cg21877010	chr7	70252571	-0.1323	0.1914	0.49	1	AUTS2	93.29
cg00068265	chr16	88742356	0.1086	0.1571	0.49	1	SNAI3-AS1	93.87
cg01847389	chr20	52687264	0.3374	0.4879	0.49	1	BCAS1	81.13
cg12105980	chr7	155262490	0.2835	0.41	0.49	1		14.89
cg01044722	chr17	8534126	-0.02672	0.03865	0.49	1	MYH10	2.25
cg04695796	chr3	9809922	-0.1446	0.2091	0.49	1	CAMK1	92.44
cg15222120	chr7	5255773	-0.08789	0.1271	0.49	1	WIPI2	94.9
cg06410104	chr8	116127006	-0.249	0.3601	0.49	1		89.19
cg19779005	chr19	42768724	0.2745	0.3971	0.49	1		84.66
cg10184255	chr18	21507079	-0.1549	0.224	0.49	1	LAMA3	91.97
cg02585459	chr1	111098150	0.4035	0.5836	0.49	1		7.66
cg10776372	chrX	117960529	-0.525	0.7594	0.49	1	ZCCHC12	56.98
cg09630109	chr11	61914262	0.186	0.269	0.49	1	INCENP	89.5
cg17675018	chr16	56625817	-0.2709	0.3919	0.49	1		9.53
cg16879572	chr21	39656240	0.1879	0.2717	0.49	1	KCNJ15	85.24
cg14453326	chr12	124086472	-0.02217	0.03206	0.49	1	DDX55	1.16
cg12834035	chr11	134243781	-0.3071	0.4442	0.49	1	GLB1L2	84.04
cg10544797	chr19	4625270	0.2063	0.2984	0.49	1		81.61
cg18809841	chr8	145149561	-0.05413	0.07829	0.49	1	CYC1	2.86
cg13626544	chr17	7146054	0.4163	0.6022	0.49	1	GABARAP	2.46
cg15560854	chr2	158693910	-0.4172	0.6035	0.49	1	ACVR1	80.13
cg04154747	chr8	40053675	0.1719	0.2486	0.49	1		92.48
cg15247809	chr6	143816886	-0.09374	0.1356	0.49	1	FUCA2	94.98
cg07102836	chr18	21359955	-0.2066	0.2989	0.49	1	LAMA3	87.62
cg05956150	chr15	61491665	-0.1406	0.2034	0.49	1	RORA	92.41
cg25605719	chr1	10911798	-0.1958	0.2832	0.49	1		89.2
cg11350070	chr9	99818437	-0.1322	0.1913	0.49	1		94.16
cg13862376	chr7	24866293	-0.2729	0.3948	0.49	1	OSBPL3	87.68
cg02927292	chr1	36501817	0.1809	0.2617	0.49	1	EIF2C3	93.16
cg07880454	chr3	156800584	0.1414	0.2045	0.49	1	LINC00880	92.71
cg24439945	chr9	75141975	-0.3064	0.4431	0.49	1	TMC1	87.83
cg00627718	chr22	20771929	0.227	0.3284	0.49	1		88.04
cg15928808	chr3	64188875	-0.1604	0.232	0.49	1	PRICKLE2	91.4
cg25488067	chr2	206981667	0.1451	0.2099	0.49	1	LOC100329109	91.89
cg15391574	chr11	134201993	-0.09858	0.1426	0.49	1	GLB1L2	4.94
cg20663263	chr2	98910878	0.4848	0.7013	0.49	1	VWA3B	78.62
cg21606042	chr6	122929276	-0.3226	0.4666	0.49	1	PKIB	82.39
cg17215831	chr13	37004853	0.2137	0.3091	0.49	1	CCNA1	9.21
cg15404157	chr7	140933	0.2302	0.333	0.49	1		77.53
ch.11.125574265R	chr11	126069055	-0.2058	0.2976	0.49	1		3.18
cg24488099	chr7	6576558	-0.1623	0.2348	0.49	1	GRID2IP	4.56
cg05383413	chr13	69885301	0.2204	0.3188	0.49	1	LINC00383	92.05
cg22204510	chr4	113152253	-0.2747	0.3973	0.49	1	AP1AR	3.17
cg26129769	chr3	157824148	-0.06482	0.09376	0.49	1	SHOX2	2.95
cg02555788	chr16	75550118	-0.3498	0.5061	0.49	1		71.27
cg14060463	chr14	98963054	-0.117	0.1693	0.49	1		93.97
cg08607821	chr13	24915164	0.5044	0.7296	0.49	1		85.62
cg07228200	chr2	177528236	0.1444	0.2089	0.49	1		92.34
cg03316763	chr16	17464914	2.196	3.176	0.49	1	XYLT1	57.38
cg09594770	chr1	44584521	0.05794	0.08381	0.49	1	KLF17	97.15
cg08098205	chr6	169399762	0.1526	0.2208	0.49	1		93.05
cg25966128	chr20	18447905	-0.1688	0.2442	0.49	1	C20orf12	3.03
cg16162350	chr3	168867412	-0.2461	0.356	0.49	1	MECOM	2.26
cg12213890	chr3	122661243	0.1799	0.2602	0.49	1	SEMA5B	86.06
cg13757506	chr1	64639425	0.2574	0.3724	0.49	1	ROR1	83.12
cg06501470	chr16	57135592	0.517	0.7479	0.49	1	CPNE2	77.86
cg01642992	chr2	173892284	0.3657	0.529	0.49	1	RAPGEF4	46.88
cg23582216	chr10	10647597	-0.4655	0.6733	0.49	1		72.56
cg24342500	chr7	73302472	0.09943	0.1438	0.49	1		95.96
cg10925138	chrX	13881530	-0.1828	0.2645	0.49	1	GPM6B	92.26
cg16228039	chr15	88535619	-0.1779	0.2574	0.49	1	NTRK3	84.41
cg20314610	chr6	17769016	-0.3923	0.5675	0.49	1	KIF13A	79.31
cg05948241	chr18	45027465	0.3404	0.4923	0.49	1		91.58
cg04532381	chr17	9359598	0.1217	0.1761	0.49	1	STX8	93.5
cg16260424	chr1	145092576	0.2703	0.391	0.49	1		57.13
cg19318330	chr21	44782872	0.569	0.8232	0.49	1		43.05
cg23324086	chr14	99739029	0.1566	0.2265	0.49	1	BCL11B	7.66
cg24160421	chr8	48675771	-0.5077	0.7344	0.49	1		34.05
cg01624871	chr11	6426894	0.3263	0.4721	0.49	1	APBB1	64
cg02461863	chr4	124339575	0.3116	0.4507	0.49	1		27.88
cg14296049	chr22	24108140	0.2861	0.4139	0.49	1	CHCHD10	66.52
cg09312809	chr2	233878004	-0.2068	0.2991	0.49	1	NGEF	86.03
cg00612751	chr2	153468347	-0.2599	0.3759	0.49	1	FMNL2	19.85
cg15686274	chr9	92807373	0.3655	0.5287	0.49	1		73.14
cg23980314	chr2	23750035	-0.09649	0.1396	0.49	1	KLHL29	96.29
cg05507459	chr9	91148748	-0.5392	0.78	0.49	1	NXNL2	62.34
cg15638279	chr4	83203974	-0.2724	0.3941	0.49	1		61.55
cg06799250	chr1	110882846	-0.07774	0.1125	0.49	1	RBM15	3.82
cg20945152	chr2	30370399	-0.07597	0.1099	0.49	1	YPEL5	4.02
cg00976125	chr2	73613587	-0.1231	0.1781	0.49	1	ALMS1	3.57
cg00076216	chr13	98148692	0.1864	0.2697	0.49	1		91.13
cg13352306	chr11	62381264	0.17	0.2459	0.49	1	EML3	88.54
cg19225512	chr10	72648693	0.7845	1.135	0.49	1	PCBD1	59.34
cg11845387	chr1	156354946	0.2033	0.2941	0.49	1	RHBG	72.01
cg24143873	chr20	61668419	-0.6213	0.8988	0.49	1	NCRNA00029	82.94
cg04530479	chr4	184106185	0.1497	0.2166	0.49	1	WWC2	93.7
cg13199589	chr1	42845990	0.131	0.1895	0.49	1	RIMKLA	10.14
cg13554667	chr10	62538283	-0.1458	0.2109	0.49	1	CDK1	4.1
cg13469784	chrX	15486249	0.3205	0.4637	0.49	1	PIR-FIGF	7.55
cg04512344	chr12	117451179	0.09003	0.1303	0.49	1	FBXW8	94.92
cg00066554	chr1	160385636	0.1711	0.2476	0.49	1	VANGL2	87.71
cg26320006	chr5	14259124	0.3348	0.4844	0.49	1	TRIO	39.86
cg26946032	chr3	129305723	-0.23	0.3327	0.49	1	PLXND1	80.65
cg26895879	chr10	91982864	0.332	0.4802	0.49	1		88.25
cg02746744	chr19	14380262	-0.2205	0.319	0.49	1		84.81
cg00106685	chr3	52720133	0.8469	1.225	0.49	1	GNL3	48.02
cg00721125	chr16	87417448	-0.0219	0.03169	0.49	1	FBXO31	1.66
cg08341710	chr12	109013076	-0.4548	0.658	0.49	1		82.84
cg05181183	chrX	77059986	-0.4233	0.6124	0.49	1		84.22
cg10497484	chr6	31852976	0.06215	0.08991	0.49	1	EHMT2	95.82
cg03935783	chr1	1161069	0.031	0.04486	0.49	1	SDF4	97.91
cg11164400	chr7	94536787	0.1882	0.2723	0.49	1	PPP1R9A	11.11
cg19173006	chr6	151226791	-0.1471	0.2128	0.49	1	MTHFD1L	92.26
cg15945865	chr12	114103607	0.3157	0.4567	0.49	1		66.52
cg16961443	chr14	75178561	0.2041	0.2953	0.49	1	FCF1	88.56
cg10141839	chr16	70558156	0.07987	0.1156	0.49	1	SF3B3	4.27
cg18749469	chr14	94787303	-0.3699	0.5352	0.49	1	SERPINA6	89.34
cg14853734	chr11	59577941	-0.09743	0.141	0.49	1	MRPL16	4.77
cg22331182	chr16	58593647	0.3586	0.5188	0.49	1	CNOT1	93.56
cg26491604	chr17	46656864	0.413	0.5976	0.49	1	HOXB4	39.38
cg18343957	chr14	48144197	0.05383	0.07788	0.49	1	MDGA2	1.45
cg12074251	chr6	120177414	0.7079	1.024	0.49	1		73.06
cg12176191	chr1	171071250	0.2228	0.3224	0.49	1	MIR1295	87.69
cg18638023	chr1	14767870	-0.425	0.6149	0.49	1		80.38
cg09687005	chr17	76567512	-0.2171	0.3142	0.49	1	DNAH17	89.69
cg25220990	chr5	4206669	0.3863	0.5589	0.49	1		77.58
cg07907936	chr16	50507194	0.1964	0.2841	0.49	1		85.28
cg05810428	chr18	43302987	0.1752	0.2535	0.49	1	SLC14A1	9.42
cg19261127	chr1	160385856	0.1358	0.1965	0.49	1	VANGL2	90.03
cg07601985	chr1	205091324	-0.1188	0.1719	0.49	1	RBBP5	4.76
cg09240158	chr10	121981099	-0.2405	0.348	0.49	1		86.6
cg04970710	chr6	29273763	-0.5428	0.7853	0.49	1	OR14J1	81.74
cg21027526	chr12	15743215	-0.4409	0.638	0.49	1	PTPRO	55.58
cg05061672	chr5	95583441	-0.2849	0.4122	0.49	1	LOC101929710	70.79
cg00923927	chr18	60960289	-0.2775	0.4016	0.49	1	BCL2	20.94
cg11784071	chr10	104629166	-0.03023	0.04374	0.49	1	AS3MT	2.4
cg15652249	chr14	46308030	0.3649	0.528	0.49	1		45.97
cg21282546	chr2	113914765	-0.2479	0.3587	0.49	1		3.14
cg16362603	chr3	52478965	0.3678	0.5321	0.49	1	SEMA3G	29.12
cg23312168	chr2	100865562	0.2761	0.3995	0.49	1	LINC01104	67.69
cg14776311	chr3	149483960	-0.12	0.1736	0.49	1	ANKUB1	94.23
cg26398213	chr12	32733366	-0.3342	0.4835	0.49	1	FGD4	90.1
cg01427575	chr19	51171712	-0.05936	0.0859	0.49	1	SHANK1	3.75
cg04119729	chr11	36580391	-0.4889	0.7074	0.49	1		38.92
cg19746194	chr4	83720039	-0.03211	0.04646	0.49	1	SCD5	1.29
cg02295821	chr5	126663868	0.09793	0.1417	0.49	1	MEGF10	94.37
cg13223806	chr2	60784449	-0.1369	0.1981	0.49	1		3.88
cg13217116	chr12	51611065	-0.07173	0.1038	0.49	1	POU6F1	4.82
cg23831897	chr17	60827363	0.1151	0.1666	0.49	1	MARCH10	92.94
cg10513992	chr6	3293720	0.5439	0.7871	0.49	1	SLC22A23	91.64
cg17159699	chr8	53081140	0.4987	0.7215	0.49	1	ST18	88.57
cg02313535	chr6	30865979	0.1791	0.2591	0.49	1	DDR1	83.37
cg18552334	chr19	51472832	0.2411	0.3488	0.49	1	KLK6	87.03
cg19733463	chr2	232390026	0.1719	0.2487	0.49	1	NMUR1	84.82
cg27346988	chr17	73719693	0.1999	0.2893	0.49	1	ITGB4	83.76
cg04336930	chr10	31032106	-0.1594	0.2306	0.49	1		91.54
cg14448659	chr12	7068659	-0.07393	0.107	0.49	1	PTPN6	5.29
cg21177673	chr1	58716222	-0.1204	0.1743	0.49	1	DAB1	9.89
cg26920627	chr1	7319248	0.1648	0.2385	0.49	1	CAMTA1	90.74
cg03848397	chr19	7894388	-0.2702	0.3909	0.49	1	EVI5L	3.55
cg11359720	chr21	45246441	0.577	0.835	0.49	1		75.98
cg03324961	chr8	23605601	-0.4705	0.6808	0.49	1		12.43
cg10707460	chr1	245868113	0.2087	0.3019	0.49	1		79.84
cg02498306	chr9	20043137	0.3964	0.5736	0.49	1		63.98
cg17816173	chr7	158377440	0.2301	0.3329	0.49	1	PTPRN2	91.37
cg26811638	chr20	57427493	-0.5552	0.8034	0.49	1	GNAS	33.95
cg08637839	chr2	37528788	0.1122	0.1623	0.49	1	PRKD3	92.95
cg04517696	chr22	30101194	0.2979	0.431	0.49	1		61.7
cg22355588	chr8	143330497	0.2103	0.3043	0.49	1	TSNARE1	87.08
cg06687109	chr11	65427651	-0.1209	0.175	0.49	1	RELA	94.47
cg03800012	chr7	35734842	-0.05211	0.07541	0.49	1	HERPUD2	1.43
cg11899796	chr18	53297089	-0.1331	0.1925	0.49	1	TCF4	92.7
cg00061413	chr5	168007339	0.255	0.369	0.49	1	PANK3	84.27
cg00670835	chr20	52240169	-0.09139	0.1322	0.49	1		3.87
cg19287297	chr8	127652045	0.1223	0.177	0.49	1		93.79
cg15365320	chr11	17373302	-0.04428	0.06407	0.49	1	DKFZp686O24166	2.63
cg22163183	chr16	84257546	-0.168	0.2431	0.49	1	KCNG4	89.97
cg18623314	chr4	55711209	-0.2288	0.331	0.49	1		86.39
cg07847146	chr21	47845065	0.3348	0.4845	0.49	1	PCNT	69.22
cg16706840	chr7	100655589	-0.2887	0.4178	0.49	1	MUC12	40.89
cg09558961	chr10	70167214	0.02856	0.04133	0.49	1	RUFY2	1.63
cg20052133	chr13	74138299	-0.2324	0.3363	0.49	1	LINC00392	91.74
cg05380888	chr8	144852953	0.2631	0.3807	0.49	1		19.99
cg00274928	chr2	224330709	0.3706	0.5363	0.49	1		32.38
cg13960986	chr2	176120861	0.2148	0.3108	0.49	1		89
cg17087414	chr4	143768275	-0.08911	0.1289	0.49	1	INPP4B	4.58
cg19571061	chr16	81812665	-0.1262	0.1826	0.49	1	PLCG2	5.46
cg25140002	chr5	157118350	0.1447	0.2093	0.49	1		91.31
cg27088639	chr14	64682573	0.1363	0.1972	0.49	1	SYNE2	92.85
cg11238940	chr19	48259031	0.1549	0.2242	0.49	1	GLTSCR2	88.52
cg13591058	chr19	1445020	-0.06311	0.09133	0.49	1		3
cg05326274	chr14	33407424	-0.1104	0.1598	0.49	1	NPAS3	4.41
cg18557149	chr7	56515666	-0.827	1.197	0.49	1	LOC650226	35.78
cg15528091	chr19	18119069	-0.05142	0.07441	0.49	1	ARRDC2	2.76
cg11276172	chr10	106093694	-0.3437	0.4974	0.49	1	ITPRIP	73.43
cg07420960	chr2	129230614	-0.1836	0.2657	0.49	1		5.48
cg00326231	chr22	19278249	0.1623	0.2349	0.49	1	CLTCL1	7.06
cg12401842	chr12	8276175	0.4835	0.6996	0.49	1	CLEC4A	34.65
cg11951910	chr14	77965391	-0.07401	0.1071	0.49	1	ISM2	3.1
cg21340070	chr2	60783960	-0.1051	0.1521	0.49	1		3.81
cg00467934	chr22	38322414	-0.1788	0.2587	0.49	1	MICALL1	88.5
cg13557689	chr10	47592263	0.5871	0.8496	0.49	1	ANTXRLP1	61.27
cg01578521	chr22	47456786	-0.3498	0.5063	0.49	1	TBC1D22A	93.26
cg01656880	chr11	65253396	0.1529	0.2212	0.49	1		90.94
cg27569446	chr3	50378431	-0.0231	0.03343	0.49	1	RASSF1	1.08
cg07677891	chr3	27258259	0.5228	0.7566	0.49	1	NEK10	73.78
cg14449575	chr19	19373743	0.3178	0.4599	0.49	1	HAPLN4	35.72
cg19704683	chr10	94609401	-0.7689	1.113	0.49	1	EXOC6	79.24
cg05574141	chr11	129488650	-0.3239	0.4687	0.49	1		69.35
cg04197298	chr5	52968722	-0.3316	0.4799	0.49	1	NDUFS4	91.26
cg23658739	chr21	44257296	0.2288	0.3311	0.49	1		76.65
cg25418309	chr10	121652004	-0.05501	0.07961	0.49	1	SEC23IP	2.48
cg14186948	chr9	137723167	0.7675	1.111	0.49	1	COL5A1	58.15
cg11309838	chr3	134850291	0.2748	0.3977	0.49	1	EPHB1	73.2
cg00624484	chr19	42522851	-0.4522	0.6545	0.49	1	GRIK5	61.1
cg17770541	chr1	182360692	-0.05359	0.07755	0.49	1	GLUL	2.72
cg02251850	chr17	78851503	0.5659	0.8189	0.49	1	RPTOR	72.3
cg09421589	chr7	157318742	0.2519	0.3645	0.49	1		82.25
cg18016822	chr2	45838545	0.1823	0.2639	0.49	1	SRBD1	4.02
cg13031623	chr4	184719773	-0.02722	0.03939	0.49	1		2.09
cg12972447	chr2	60714018	-0.1373	0.1987	0.49	1	BCL11A	90.69
cg20815371	chr8	22311197	-0.2109	0.3053	0.49	1	PPP3CC	90.28
cg22685901	chr6	148668023	-0.1912	0.2767	0.49	1	SASH1	91.98
cg22118829	chr10	105219759	0.2524	0.3652	0.49	1	CALHM1	70.46
cg23684399	chr11	122072922	-0.374	0.5412	0.49	1	MIR100HG	80.9
cg08461775	chr15	74265015	0.1079	0.1561	0.49	1		94.07
cg03702056	chr1	183526720	0.07366	0.1066	0.49	1	NCF2	95.8
cg15435155	chr2	3149996	0.126	0.1823	0.49	1		93.82
cg03554191	chr6	36902860	-0.1989	0.2878	0.49	1		89.43
cg01004063	chr14	88606476	-0.3408	0.4933	0.49	1		52.54
cg04838147	chr10	26505069	-0.06309	0.0913	0.49	1	GAD2	3.36
cg09698471	chr5	63257847	-0.1854	0.2684	0.49	1	HTR1A	3.66
cg02699090	chr7	157593864	0.1545	0.2236	0.49	1	PTPRN2	92.46
cg04841358	chr8	10897293	-0.1583	0.2291	0.49	1	XKR6	92.52
cg09620120	chr4	79564104	-0.2804	0.4058	0.49	1		77.05
cg10100093	chr5	64920880	0.1418	0.2053	0.49	1	TRIM23	5.5
cg02984792	chr7	155365383	0.1221	0.1767	0.49	1		93.91
cg11114794	chr3	38347632	0.7525	1.089	0.49	1	SLC22A14	82.81
cg16712729	chr19	57923034	-0.08676	0.1256	0.49	1	ZNF17	4.37
cg27060104	chr21	45744833	0.177	0.2562	0.49	1	PFKL	87.99
cg06190092	chr22	38055274	-0.04241	0.06138	0.49	1	PDXP	2.46
cg16743811	chr6	3752421	-0.0318	0.04602	0.49	1	C6orf145	0.88
cg12688217	chr12	26942066	0.1212	0.1754	0.49	1	ITPR2	94.37
cg02379854	chr2	106467866	-0.1008	0.1459	0.49	1	NCK2	93.92
cg03405983	chr8	143858548	-0.526	0.7613	0.49	1	LYNX1	34.35
cg19494702	chr4	25163066	1.243	1.799	0.49	1	SEPSECS	31.31
cg04048250	chr4	789139	0.05718	0.08275	0.49	1	CPLX1	1.33
cg21501943	chr16	52112008	0.1647	0.2384	0.49	1		90.66
cg25685062	chr20	1719855	-0.9896	1.432	0.49	1		60.11
cg05697552	chr10	132873903	0.4625	0.6693	0.49	1		93
cg04168137	chr7	39017630	0.299	0.4327	0.49	1	POU6F2	85.22
cg10041505	chr19	57149478	0.05893	0.08529	0.49	1		2.67
cg09378487	chr19	43856494	0.2787	0.4034	0.49	1	CD177	25.85
cg10950358	chr1	147253401	-0.3728	0.5396	0.49	1		47.11
cg22163330	chr2	25720505	-0.1007	0.1457	0.49	1	DTNB	93.58
cg05018674	chr8	1821246	0.1967	0.2847	0.49	1	ARHGEF10	88.6
cg21949157	chr13	76054909	-0.3594	0.5202	0.49	1	TBC1D4	5.21
cg23240895	chr22	45071884	0.1927	0.279	0.49	1	PRR5	88.18
cg22632528	chr12	118480739	-0.1355	0.1961	0.49	1	WSB2	92.25
cg16661800	chr6	149805292	0.2241	0.3244	0.49	1	ZC3H12D	87.74
ch.6.1841262F	chr6	91658742	-0.1279	0.1851	0.49	1		3.33
cg20085920	chr5	158744605	0.1865	0.2699	0.49	1	IL12B	91.45
cg04590632	chr14	64584983	-0.1434	0.2076	0.49	1	SYNE2	93.7
cg05306897	chr13	112282409	-0.3283	0.4751	0.49	1		89.41
cg10739246	chr1	44819882	-0.1168	0.169	0.49	1	ERI3	93.57
cg20378687	chr3	160281681	0.4753	0.688	0.49	1	KPNA4	65.09
cg08046466	chr16	89524625	-0.2425	0.351	0.49	1	ANKRD11	79.23
cg03076037	chr17	79071361	0.4011	0.5806	0.49	1	BAIAP2	38.99
cg17188461	chr2	14816158	0.3259	0.4717	0.49	1		60.83
cg05057720	chr14	38724675	-0.05697	0.08247	0.49	1	CLEC14A	1.08
cg26195358	chr14	34034105	0.3003	0.4347	0.49	1	NPAS3	10.64
cg04662056	chr17	73506017	0.1514	0.2192	0.49	1	CASKIN2	90.77
cg05027202	chr1	109728925	0.2596	0.3758	0.49	1	KIAA1324	60.11
cg12513189	chrX	48334335	-0.2266	0.328	0.49	1	FTSJ1	10.47
cg11524174	chr10	61960877	0.2185	0.3163	0.49	1	ANK3	79.05
cg03661054	chr2	3281330	0.153	0.2214	0.49	1	TSSC1	87.6
cg08350173	chr15	45003678	-0.04811	0.06964	0.49	1	B2M	2.44
cg00691273	chr11	113729263	-0.1566	0.2267	0.49	1	USP28	92.44
cg02729523	chr5	151122762	0.1212	0.1754	0.49	1	ATOX1	94.22
cg04726535	chr12	133169156	0.3428	0.4962	0.49	1		84.81
cg05019001	chrX	66766334	0.2881	0.4171	0.49	1	AR	15.81
cg08058458	chr21	43137843	-0.128	0.1853	0.49	1		92.07
cg19706472	chr1	44462672	-0.09504	0.1376	0.49	1	SLC6A9	92.99
cg00841680	chr7	20578940	0.1181	0.1709	0.49	1		93.28
cg12192818	chr22	45898559	-0.09089	0.1316	0.49	1	FBLN1	4.23
cg01243685	chr13	52923325	0.5058	0.7321	0.49	1		59.82
cg00336471	chr12	116568279	-0.2261	0.3273	0.49	1	MED13L	92.34
cg25755851	chr1	9335794	0.6087	0.8811	0.491	1		18.22
cg06302393	chr3	183962619	0.08732	0.1264	0.491	1	ALG3	95.58
cg10695575	chr19	30962204	-0.238	0.3446	0.491	1	ZNF536	76.72
cg19919303	chr11	129245922	-0.05863	0.08487	0.491	1	BARX2	1.53
cg01299779	chr19	48909481	-0.1557	0.2254	0.491	1	GRIN2D	93.61
cg25380197	chr4	8006277	0.4413	0.6388	0.491	1	ABLIM2	75.07
cg07108218	chr19	49055362	0.8029	1.162	0.491	1	SULT2B1	68.86
cg24911827	chr22	19170109	-0.2829	0.4095	0.491	1	CLTCL1	53.89
cg23277314	chr18	46686928	-0.2735	0.3959	0.491	1	DYM	86.87
cg11403890	chr1	41708077	-0.3377	0.4888	0.491	1	SCMH1	1.7
cg05960363	chr12	123943637	-0.2935	0.4248	0.491	1	SNRNP35	81.51
cg22093206	chr12	2489268	-0.1482	0.2146	0.491	1	CACNA1C	92.6
cg06392126	chr2	228882353	0.03085	0.04465	0.491	1	SPHKAP	98.07
cg03253616	chr15	71372288	0.3168	0.4586	0.491	1		32.02
cg14597528	chr6	166657679	0.3222	0.4663	0.491	1	LOC101929297	84.4
cg24710991	chr21	44769177	0.1594	0.2308	0.491	1		89.55
cg22195222	chr17	8066470	-0.1066	0.1543	0.491	1	VAMP2	4.69
cg02767093	chr13	99130655	-0.2166	0.3135	0.491	1	STK24	34.78
cg02929148	chr22	18430833	-0.0872	0.1262	0.491	1	MICAL3	94.94
cg27465663	chr2	232842319	0.1572	0.2276	0.491	1	DIS3L2	92.99
cg20848759	chr12	56982155	0.4779	0.6917	0.491	1	RBMS2	80.56
cg26120958	chr11	6439806	0.2066	0.2991	0.491	1	APBB1	19.47
cg10458581	chr5	132202244	-0.245	0.3547	0.491	1	UQCRQ	1.99
cg00005434	chr1	74664456	0.331	0.4791	0.491	1	FPGT	5.84
cg03214730	chr16	73081558	-0.1239	0.1794	0.491	1	ZFHX3	6.57
cg23936512	chr7	26330677	-0.2472	0.3578	0.491	1	SNX10	88.35
cg01359165	chr15	102033014	0.142	0.2056	0.491	1		92.93
cg13983212	chr4	184277302	-0.1148	0.1661	0.491	1		93.52
cg06004018	chr7	825245	-0.1035	0.1499	0.491	1	HEATR2	94.67
cg19352808	chr19	6737754	-0.02945	0.04263	0.491	1	GPR108	2.05
cg06200982	chr4	113168556	0.09162	0.1326	0.491	1	AP1AR	95.11
cg00092736	chr2	239018053	0.3281	0.4749	0.491	1	ESPNL	77.95
cg24994863	chr9	95970064	0.1535	0.2221	0.491	1	WNK2	91.94
cg11115391	chr16	88504339	0.1479	0.2142	0.491	1	ZNF469	89.05
cg19326499	chr9	139653500	0.4586	0.6639	0.491	1	LCN8	85.52
cg16226004	chr7	70255985	0.166	0.2403	0.491	1	AUTS2	91.51
cg23420064	chr2	37783296	-0.1096	0.1586	0.491	1		94.19
cg11246223	chr4	170581252	-0.1386	0.2007	0.491	1	CLCN3	4.62
cg03435866	chr2	30452607	0.07752	0.1122	0.491	1		95.63
cg04758638	chrX	117696627	0.4982	0.7211	0.491	1	DOCK11	55.89
cg18396093	chr18	46682098	-0.1485	0.2149	0.491	1	DYM	91.55
cg14678680	chr12	40268790	0.1489	0.2156	0.491	1	SLC2A13	93.44
cg09980403	chr19	12975529	0.2247	0.3253	0.491	1	MAST1	76.17
cg20058061	chr1	150939564	0.1146	0.1659	0.491	1	CERS2	94.23
cg03657980	chr11	59387068	0.2763	0.4	0.491	1		52.25
cg13306401	chr3	30054583	-0.1441	0.2086	0.491	1		5.33
cg21077034	chr14	93640307	0.1821	0.2636	0.491	1		91.65
cg07667539	chr1	202523838	0.1165	0.1687	0.491	1	PPP1R12B	93.86
cg19017278	chr7	1160474	-0.4112	0.5952	0.491	1	C7orf50	94.3
cg02638338	chr7	38668322	0.222	0.3214	0.491	1	AMPH	90.45
cg06470251	chr20	60548479	-0.1183	0.1713	0.491	1		91.2
cg21205276	chr9	95056231	-0.03189	0.04616	0.491	1	IARS	2.45
cg16995905	chr17	43058273	-0.275	0.3981	0.491	1		41.26
cg06164717	chrX	136114030	-0.256	0.3706	0.491	1	GPR101	18.83
cg23228921	chr20	7922195	0.1003	0.1452	0.491	1	HAO1	94.59
cg06531916	chr12	121106640	-0.2661	0.3852	0.491	1		87
cg23379818	chr15	89892276	0.1984	0.2873	0.491	1		88.24
cg14796655	chr7	35788852	0.3919	0.5674	0.491	1		88.68
cg23248452	chr5	9631117	0.3085	0.4466	0.491	1	TAS2R1	83.76
cg17326771	chr5	126190384	-0.07521	0.1089	0.491	1		95
cg03840920	chr16	12321227	-0.09717	0.1407	0.491	1	SNX29	94.73
cg24627961	chr3	64674466	-0.5661	0.8195	0.491	1	ADAMTS9	6.71
cg12871214	chrX	122679169	-0.3343	0.484	0.491	1		85.57
cg06060191	chr1	99729790	-0.05715	0.08274	0.491	1	LPPR4	3.25
cg12470092	chr21	37948808	0.2005	0.2902	0.491	1	CLDN14	78.5
cg09627607	chr7	23028562	-0.4237	0.6134	0.491	1	FAM126A	88.75
cg10992925	chr3	50192260	-0.147	0.2129	0.491	1	SEMA3F	7.4
cg21558912	chr11	125933590	0.1939	0.2808	0.491	1	CDON	11.62
cg12804484	chr5	143854254	-0.1356	0.1963	0.491	1	KCTD16	93.48
cg21994712	chr19	21861136	-1.243	1.8	0.491	1		60.55
cg02587120	chr15	50557873	-0.1345	0.1947	0.491	1	HDC	90.46
cg09449346	chr17	37185027	0.4462	0.646	0.491	1	LRRC37A11P	89.36
cg16588332	chr7	9123178	-0.2269	0.3284	0.491	1		86.85
cg24583481	chr11	110701388	0.1721	0.2492	0.491	1		80.98
cg03086300	chr5	40410625	-0.08977	0.13	0.491	1		2.6
ch.12.666589F	chr12	30167296	0.1407	0.2037	0.491	1		3.96
cg02434554	chr16	90114563	-0.3546	0.5134	0.491	1	LOC100130015	32.87
cg25412017	chr5	175560449	-0.04296	0.0622	0.491	1		3.26
cg19083826	chr1	164781586	-0.1639	0.2372	0.491	1	PBX1	92.34
cg27579586	chr20	45196529	0.3018	0.437	0.491	1	SLC13A3	41.41
cg12187321	chrX	41378998	-0.1569	0.2272	0.491	1	CASK	92.5
cg04707871	chr3	42015762	-0.1502	0.2175	0.491	1		92.23
cg00060986	chr4	53208691	-0.2341	0.339	0.491	1		87.53
cg24737783	chr1	109204304	0.2285	0.3308	0.491	1	C1orf59	8.56
cg19788734	chr5	179484084	0.1196	0.1732	0.491	1	RNF130	93.17
cg25426044	chr8	95254202	0.3816	0.5525	0.491	1		77.66
cg05157200	chr4	1271797	0.1599	0.2315	0.491	1		91.31
cg19870584	chr16	1522109	-0.4234	0.613	0.491	1	CLCN7	38.32
cg12124373	chr10	81911536	0.1096	0.1586	0.491	1		94.31
cg15675184	chr4	90167616	0.2017	0.292	0.491	1	GPRIN3	87.51
cg04258449	chr20	54995777	-0.2274	0.3292	0.491	1	CASS4	86.15
cg12656896	chr6	8438818	0.4748	0.6875	0.491	1		36.96
cg07249488	chr12	133304604	-1.384	2.003	0.491	1	ANKLE2	90.32
cg00669119	chr18	6284570	0.06991	0.1012	0.491	1	L3MBTL4	97.92
cg02513370	chr8	116464429	0.2056	0.2977	0.491	1	TRPS1	7.05
cg17217490	chr12	120884332	0.0798	0.1155	0.491	1	GATC	3.97
cg24769691	chr5	148745631	-0.1397	0.2022	0.491	1	PCYOX1L	90.86
cg17109042	chr12	99139387	0.3185	0.4612	0.491	1	ANKS1B	14.2
cg18844799	chr6	31671024	-0.0336	0.04864	0.491	1	BAT5	2.35
cg25969123	chr19	52005108	-0.0769	0.1113	0.491	1	SIGLEC12	3.47
cg15513530	chr6	169563081	0.1641	0.2375	0.491	1		87.09
cg09749851	chr8	130492022	-0.1249	0.1809	0.491	1	CCDC26	93.45
cg13920644	chr2	71783435	-0.2149	0.3112	0.491	1	DYSF	82.86
cg08093026	chr15	50406796	0.5691	0.824	0.491	1	ATP8B4	27.55
cg11595059	chr19	11314087	-0.1735	0.2512	0.491	1	DOCK6	89.35
cg18017853	chr15	55563294	0.165	0.2389	0.491	1	RAB27A	87.09
cg16631417	chr17	41993127	-0.137	0.1984	0.491	1	C17orf88	92.37
cg11325146	chr15	98972040	0.6383	0.9242	0.491	1		39.7
cg18110277	chr2	29991010	-0.5539	0.802	0.491	1	ALK	84.86
cg06744995	chr2	71447395	0.1773	0.2567	0.491	1	PAIP2B	87.78
cg05984156	chr22	49925950	-0.179	0.2591	0.491	1	C22orf34	88.44
cg27253757	chr6	31852939	-0.1352	0.1957	0.491	1	EHMT2	93.14
cg06076724	chr2	73511261	-0.4929	0.7136	0.491	1		14.2
cg03301622	chr14	75655495	0.3246	0.47	0.491	1		22.64
cg01941719	chr10	11362878	0.1319	0.191	0.491	1	CELF2-AS1	92.07
cg01921813	chr8	67975078	0.1966	0.2846	0.491	1	COPS5	5.76
cg20108357	chr11	27718978	-0.4511	0.6532	0.491	1	BDNF	30.99
cg02254947	chr21	40361754	1.555	2.252	0.491	1		54.87
cg23143154	chr7	121036329	-0.1457	0.211	0.491	1	FAM3C	2.79
cg22880714	chr6	43138798	0.04676	0.0677	0.491	1	SRF	2.15
cg15611364	chr3	25831423	-0.04616	0.06684	0.491	1	OXSM	2.66
cg10957370	chr3	359980	0.3987	0.5772	0.491	1	CHL1	88.5
cg14151456	chr8	99376213	0.1414	0.2047	0.491	1		92.66
cg22580629	chr12	56390979	-0.3606	0.5222	0.491	1	SUOX	6.38
cg09124496	chr7	41735851	-0.3579	0.5183	0.491	1	LOC285954	77.25
cg00351813	chr17	29926184	-0.201	0.291	0.491	1		85.08
cg05829104	chr12	51789042	0.2629	0.3806	0.491	1	SLC4A8	84.19
cg17659852	chr20	59873551	-0.3689	0.5341	0.491	1	CDH4	59.52
cg10037611	chr22	50448433	-0.2186	0.3165	0.491	1	IL17REL	87.19
cg10201663	chr6	29720685	-0.04054	0.0587	0.491	1		2.21
cg22978017	chr18	5892294	-0.5635	0.8159	0.491	1	TMEM200C	71.7
cg14479829	chr12	64238396	-0.06573	0.09517	0.491	1	SRGAP1	3.42
cg19682573	chr17	41464902	0.1341	0.1942	0.491	1	LINC00910	89
cg22718170	chr7	121291516	-0.2393	0.3464	0.491	1		85.68
cg16419418	chr12	16539032	0.339	0.4909	0.491	1		52.31
cg16208759	chr18	20911297	0.1647	0.2385	0.491	1	TMEM241	87.52
cg16112867	chrX	30739107	0.2615	0.3787	0.491	1	GK	94.17
cg16575779	chr10	13025718	-0.2654	0.3843	0.491	1	CCDC3	89.69
cg08256406	chr12	132333541	0.09174	0.1328	0.491	1	MMP17	95.17
cg05581918	chr4	42152011	-0.1907	0.2761	0.491	1	BEND4	89.05
cg08449448	chr8	58056501	0.4454	0.6449	0.491	1		66.53
cg26241174	chr14	65381212	-0.01834	0.02655	0.491	1	CHURC1	1.4
cg23905519	chr13	72996695	-0.2337	0.3383	0.491	1		88.22
cg05152903	chr12	10872218	-0.2862	0.4145	0.491	1	CSDA	88.16
cg17242268	chr3	153691707	-0.24	0.3475	0.491	1		87.63
cg08639283	chr12	119589848	0.09175	0.1329	0.491	1	SRRM4	95.3
cg00160670	chr21	35320599	-0.3829	0.5545	0.491	1	LINC00649	65.3
cg16922807	chr10	92922181	0.1205	0.1745	0.491	1	PCGF5	5.47
cg10318492	chr13	41185714	-0.1394	0.2019	0.491	1	FOXO1	91.22
cg07585334	chr16	8617571	-0.1864	0.2699	0.491	1		90.32
cg11892002	chr17	79624275	0.5324	0.7709	0.491	1	PDE6G	83.76
cg07015239	chr1	235400645	-0.1145	0.1658	0.491	1	ARID4B	93.7
cg24339147	chrX	23907362	-0.3152	0.4565	0.491	1	APOO	89.33
cg02531238	chrX	43449711	-0.2864	0.4148	0.491	1		82.24
cg13121885	chrX	31054954	0.4295	0.622	0.491	1		91.72
cg06779847	chr14	77687015	0.7276	1.054	0.491	1	TMEM63C	59.98
cg15714452	chr11	64691846	-0.1963	0.2843	0.491	1	PPP2R5B	13.89
cg24545421	chr1	156402169	-0.1693	0.2451	0.491	1		7.14
cg10724776	chr9	137462362	0.2951	0.4273	0.491	1		68.25
cg27339437	chr10	16478863	-0.0538	0.0779	0.491	1	PTER	3.44
cg10850119	chr5	41925229	-0.0627	0.09079	0.491	1	FBXO4	3.32
cg24004550	chr5	65163106	-0.6134	0.8882	0.491	1		33.89
cg09845184	chr4	187510183	0.1228	0.1778	0.491	1	FAT1	93.11
cg12685560	chr17	2302144	-0.2972	0.4304	0.491	1	MNT	20.16
cg00147227	chr2	71789949	-0.1293	0.1872	0.491	1	DYSF	92.48
cg16045043	chr7	43930094	0.2285	0.3309	0.491	1	URGCP	89.13
cg04694430	chr1	10057199	-0.02122	0.03072	0.491	1	RBP7	1.26
cg20482071	chr5	73981186	-0.01626	0.02355	0.491	1	HEXB	1.02
cg05898960	chr1	228524822	0.1928	0.2792	0.491	1	OBSCN	79.98
cg25971741	chr6	15343116	0.1097	0.1588	0.491	1	JARID2	93.69
cg17596602	chr7	105516978	-0.227	0.3287	0.491	1	ATXN7L1	11.78
cg06221259	chr5	137774471	0.2471	0.3578	0.491	1	REEP2	20.52
cg03094555	chr13	39959698	0.4164	0.603	0.491	1	LHFP	73.42
cg26202753	chr7	1850203	0.1471	0.213	0.491	1		97.08
cg10173675	chr2	238513348	0.1367	0.198	0.491	1		90.9
cg07342402	chr17	80693809	-0.2583	0.374	0.491	1	FN3K	10.06
cg17103467	chr1	3559568	0.1131	0.1638	0.491	1	WDR8	93.16
cg13316077	chr2	105946013	0.04398	0.06369	0.491	1	TGFBRAP1	3.78
cg18534872	chr10	58121066	-0.2597	0.3761	0.491	1	ZWINT	4.16
cg04982166	chr20	23549522	-0.1638	0.2372	0.491	1	CST9L	91.41
cg22641704	chr2	131648444	0.1433	0.2075	0.491	1		93.18
cg20405742	chr6	16933816	0.3417	0.4948	0.491	1		66.83
cg02219519	chr17	81036100	0.2108	0.3053	0.491	1	METRNL	84.07
cg20765862	chr3	127542959	0.1977	0.2863	0.491	1	MGLL	90.15
cg00606656	chr13	23513919	0.3541	0.5128	0.491	1		78.03
cg10820158	chr17	53810813	-0.2587	0.3746	0.491	1	TMEM100	79.1
cg10726725	chr8	140930736	-0.16	0.2317	0.491	1	TRAPPC9	93.45
cg24696715	chr14	76446681	0.1708	0.2473	0.491	1	TGFB3	82.04
cg15557183	chrX	71211916	0.1943	0.2814	0.491	1	NHSL2	89.39
cg23916158	chr17	4458473	-0.3215	0.4656	0.491	1	MYBBP1A	2.53
cg21552081	chr2	60688411	0.2298	0.3328	0.491	1	BCL11A	78.6
cg02190928	chr8	90427508	-0.4082	0.5911	0.491	1		81.31
cg19608218	chr1	44450072	-0.1503	0.2177	0.491	1	B4GALT2	87.9
cg01005211	chr3	72338583	-0.09672	0.1401	0.491	1		4.11
cg26432025	chr20	17441041	-0.3357	0.4862	0.491	1	PCSK2	90.39
cg00675313	chr8	121458556	-0.3142	0.455	0.491	1	MTBP	83.08
cg10733099	chr7	90033664	-0.4083	0.5913	0.491	1	CLDN12	5.73
cg16815908	chr15	68592589	-0.07821	0.1133	0.491	1		95.2
cg19495043	chr17	34891455	-0.05357	0.07758	0.491	1	PIGW	1.52
cg15698945	chr6	132858597	-0.1846	0.2674	0.491	1	TAAR9	92.49
cg13095998	chr17	60835091	0.2598	0.3762	0.491	1	MARCH10	81.61
cg18030834	chr10	124895243	-0.131	0.1898	0.491	1	HMX3	6.78
cg05797660	chr8	96145761	-0.09717	0.1407	0.491	1	PLEKHF2	4.49
cg00493366	chr13	49234988	0.3245	0.47	0.491	1	CYSLTR2	17.38
cg15730860	chr2	211035202	0.06403	0.09273	0.491	1	C2orf67	3.06
cg09376454	chr1	27176567	0.2059	0.2982	0.491	1	ZDHHC18	87.7
cg18866806	chr14	89259551	-0.06655	0.09638	0.491	1	EML5	4.16
cg12201064	chr6	57179038	0.1708	0.2474	0.491	1	PRIM2	92.22
cg09607102	chr2	235338130	-0.3078	0.4458	0.491	1		64.55
cg18799866	chrX	46618164	-0.1989	0.288	0.491	1	SLC9A7	22.24
cg16253790	chr2	238876124	-0.3132	0.4536	0.491	1	UBE2F	5.69
cg01094683	chr17	77984346	0.1498	0.2169	0.491	1	TBC1D16	89.17
cg17349064	chr14	102675410	0.146	0.2114	0.491	1	WDR20	86.67
cg16352624	chr17	63557228	-0.0589	0.08531	0.491	1	AXIN2	3.02
cg08507991	chr20	52646082	-0.2125	0.3078	0.491	1	BCAS1	87.88
cg25736328	chr22	38598577	-0.06633	0.09606	0.491	1	MAFF	3.83
cg12806001	chr8	19614157	0.04818	0.06978	0.491	1		3.2
cg04275947	chr16	31146682	-0.2261	0.3275	0.491	1	PRSS8	84.27
cg05692725	chr12	95115217	0.2905	0.4207	0.491	1		85.46
cg16406281	chr15	79489860	0.3213	0.4654	0.491	1		71.01
cg11921348	chr2	116098753	0.4094	0.5929	0.491	1	DPP10	88.52
cg03371894	chr6	32363875	0.1045	0.1514	0.491	1	BTNL2	94.55
cg12285491	chr5	91996632	-0.1615	0.2339	0.491	1		91.91
ch.12.124321348F	chr12	125755395	-0.05079	0.07356	0.491	1		2.24
cg17614813	chr5	14216113	0.1202	0.1741	0.491	1	TRIO	93.96
cg16892553	chr17	46035108	-0.1565	0.2267	0.491	1	PRR15L	87.05
cg09566177	chr3	39448944	0.4646	0.6729	0.491	1	RPSA	21.59
cg18492219	chr7	26904479	-0.04228	0.06124	0.491	1	SKAP2	2.53
cg02690756	chr3	197774613	0.1973	0.2858	0.491	1		89.4
cg03981539	chr20	59048276	-0.3114	0.451	0.491	1	LOC101928048	83.53
cg09031165	chr17	17586474	0.06132	0.08881	0.491	1	RAI1	2.94
cg19924438	chr20	61689726	-0.521	0.7546	0.491	1		75.34
cg06036449	chr4	22999359	-0.3547	0.5137	0.491	1		90.13
cg24141863	chr4	176986845	-0.3738	0.5414	0.491	1	WDR17	5.59
cg11851753	chr3	145879316	-0.0784	0.1136	0.491	1	PLOD2	4.85
cg12148123	chr5	89709157	-0.1621	0.2347	0.491	1		91.59
cg04746624	chr7	92075724	0.1002	0.1452	0.491	1	GATAD1	94.95
cg00907715	chr1	22233389	0.5231	0.7576	0.491	1	HSPG2	67.55
cg19503734	chr4	88580896	0.1289	0.1867	0.491	1	DMP1	92.98
cg09543660	chr3	33688322	-0.08136	0.1178	0.491	1	CLASP2	95.6
cg02227034	chr10	128080679	0.3561	0.5158	0.491	1		92.81
cg11050333	chr12	117923964	-0.3892	0.5638	0.491	1	KSR2	56.2
cg00543329	chr1	36235839	-0.02734	0.0396	0.491	1	CLSPN	2.31
cg10238314	chr11	93878603	0.2125	0.3078	0.491	1	PANX1	90.15
cg06239236	chr3	130452410	0.1352	0.1958	0.491	1	PIK3R4	93.81
cg24677863	chr5	92717190	0.1837	0.266	0.491	1		86.96
cg23701759	chrX	39959596	-0.5054	0.732	0.491	1	BCOR	47.82
cg20980653	chr6	33143760	0.8203	1.188	0.491	1	COL11A2	33.95
cg25126757	chr8	123661137	-0.1817	0.2631	0.491	1		92.17
cg19495707	chr11	83394441	0.1211	0.1755	0.491	1	DLG2	93.57
cg00280394	chr8	98785465	0.1405	0.2036	0.491	1		93.89
cg09254098	chr10	65029020	-0.3237	0.4689	0.491	1	JMJD1C	2.64
cg26196480	chr12	114846347	-0.2035	0.2948	0.491	1	TBX5	9.96
cg21930938	chr8	1636262	0.2575	0.373	0.491	1	DLGAP2	85.75
cg18409825	chr6	10211794	-0.2773	0.4017	0.491	1		91.69
cg25353782	chr8	111719992	-0.5331	0.7722	0.491	1		84.32
cg08021299	chrX	65383076	-0.2679	0.388	0.491	1	HEPH	87.67
cg25373926	chr12	76849322	-0.09888	0.1432	0.491	1	OSBPL8	94.49
cg15200793	chr2	42722317	0.1309	0.1896	0.491	1	KCNG3	5.65
cg12018037	chr11	75445974	0.2552	0.3696	0.491	1		75.72
cg06259946	chr19	12753238	-0.1756	0.2543	0.491	1		89.81
cg08975094	chr16	89989288	-0.102	0.1478	0.491	1	TUBB3	2.31
cg19367859	chr6	31529897	-2.01	2.912	0.491	1		76.91
cg12168164	chr5	33441063	-0.05786	0.0838	0.491	1	TARS	3.29
cg13281547	chr12	124086656	0.02738	0.03966	0.491	1	DDX55	0.97
cg15127806	chr12	93861418	0.04934	0.07147	0.491	1	MRPL42	2.35
cg02054672	chr12	102326095	0.2393	0.3467	0.491	1		94.13
cg08232818	chr4	104128834	-0.1371	0.1986	0.491	1		92.29
cg26246751	chr7	32715931	0.165	0.239	0.491	1	DPY19L1P1	53.64
cg00507397	chr9	92739228	0.2088	0.3025	0.491	1	LOC101927847	84.9
cg06196122	chr17	40021882	-0.05676	0.08222	0.491	1	KLHL11	3.16
cg15272186	chr6	29709610	0.4143	0.6002	0.491	1	LOC285830	82.02
cg12746224	chr14	65555318	0.07717	0.1118	0.491	1	LOC100506321	95.63
cg07123579	chr3	66789196	-0.1617	0.2342	0.491	1		90.15
cg11579905	chr1	74663297	0.09716	0.1407	0.491	1	LRRIQ3	94.68
cg19692423	chr6	33741846	-0.1409	0.2041	0.491	1	LEMD2	92.66
cg14803435	chr5	67936283	0.1438	0.2083	0.491	1		91.87
cg23868571	chr6	31337262	-0.6884	0.9971	0.491	1		88.48
cg24010099	chr2	28124326	-0.2721	0.3941	0.491	1	BRE	85.4
cg02330845	chr2	241328874	0.1589	0.2301	0.491	1		91.89
cg24433045	chr1	54025304	-0.2982	0.4319	0.491	1	GLIS1	90.66
cg06133722	chr11	65485453	0.1469	0.2128	0.491	1	KAT5	91.6
cg23790220	chr6	75994771	0.05426	0.07859	0.491	1	TMEM30A	2.56
cg03999130	chr15	45571217	-0.2281	0.3304	0.491	1		8.21
cg05619024	chr6	31239411	-0.1092	0.1582	0.491	1	HLA-C	6.17
cg01413228	chr2	169747148	-0.06876	0.0996	0.491	1	SPC25	3.61
cg19909996	chr1	214550503	-0.1539	0.2229	0.491	1	PTPN14	92.18
cg08623515	chr6	170565117	-0.1126	0.1631	0.491	1	LOC154449	97.78
cg03125565	chr19	36980522	-0.02805	0.04063	0.491	1	ZNF566	1.51
cg16951172	chr1	56136598	0.2536	0.3674	0.491	1		86.09
cg09715906	chr2	162480637	0.2729	0.3953	0.491	1	SLC4A10	87.36
cg15057359	chr2	77750866	-0.2049	0.2968	0.491	1	LRRTM4	89.13
cg19758151	chr17	49008556	-0.3559	0.5156	0.491	1		4.48
cg14160404	chr20	60872766	0.1198	0.1735	0.491	1		93.99
cg08304887	chr15	63569613	-0.02795	0.04049	0.491	1	APH1B	2.07
cg05962265	chr16	88152064	0.2676	0.3877	0.491	1		71.9
cg11368420	chr6	131615820	0.1205	0.1746	0.491	1		93.81
cg15833007	chr13	78273114	0.07906	0.1145	0.491	1	SLAIN1	3.8
cg02424945	chr7	120679345	-0.3336	0.4832	0.491	1	CPED1	81.4
cg05320933	chr1	28269763	0.3305	0.4787	0.491	1	SMPDL3B	48.45
cg18432292	chr1	1003755	0.2512	0.3638	0.491	1		16.98
cg05051328	chr16	2198949	-0.0623	0.09024	0.491	1	RAB26	2.95
cg08266137	chr12	110826382	-0.1323	0.1917	0.491	1	ANAPC7	92.71
cg21030863	chr4	94241131	-0.1562	0.2263	0.491	1	GRID2	90.96
cg00353659	chr1	7602013	-0.1676	0.2428	0.491	1	CAMTA1	90.86
cg07812887	chr5	175793492	-0.1144	0.1657	0.491	1	ARL10	94.84
cg06076277	chr8	49783056	0.1715	0.2485	0.491	1		15.97
cg07234880	chr4	185570559	0.02952	0.04276	0.491	1	CASP3	2.5
cg04341990	chr19	8102988	0.1252	0.1813	0.491	1		93.3
cg04928513	chr20	60717545	-0.3166	0.4586	0.491	1	PSMA7	3.81
cg16362271	chr9	135816627	0.2269	0.3287	0.491	1	TSC1	92.68
cg02716776	chr19	3178413	-0.04453	0.06451	0.491	1	S1PR4	1.47
cg16655905	chr19	38755330	-0.04918	0.07124	0.491	1	SPINT2	2.65
cg04600055	chr8	102092805	-0.7386	1.07	0.491	1		30.41
cg11620409	chr11	61519687	0.3164	0.4583	0.491	1	C11orf9	27.75
cg11186962	chr3	141867994	-0.02195	0.0318	0.491	1		1.25
cg16206678	chr6	30122152	0.2311	0.3348	0.491	1	TRIM10	86.71
cg26051956	chr10	116260562	-0.2993	0.4336	0.491	1	ABLIM1	81.38
cg22880620	chr6	56820808	-0.2133	0.309	0.491	1	BEND6	3.71
cg05031448	chr5	173764100	0.5138	0.7443	0.491	1		79.63
cg24728206	chrX	43885461	0.1209	0.1751	0.491	1		94.39
cg09829850	chr16	878441	-0.09495	0.1375	0.491	1		95.73
cg13789523	chr20	33104204	0.06363	0.09218	0.491	1	DYNLRB1	3.18
cg26021849	chr1	223883800	-0.4145	0.6004	0.491	1		33.08
cg22796749	chr14	105512071	-0.07141	0.1035	0.491	1		3.76
cg16087946	chr12	67088301	0.3296	0.4775	0.491	1		89.74
cg04300278	chrX	122318890	-0.2965	0.4295	0.491	1	GRIA3	27.35
cg16113681	chr22	19748925	-0.07579	0.1098	0.491	1	TBX1	4.67
cg14150964	chr14	100224491	0.1731	0.2508	0.491	1		86.01
cg20041381	chr1	186344125	-0.07917	0.1147	0.491	1	C1orf27	3.66
cg02933375	chr17	78858828	-0.02629	0.03809	0.491	1	RPTOR	98.34
cg06254588	chr12	12220653	0.1755	0.2542	0.491	1		90.97
cg04195576	chr2	68499299	0.2622	0.3799	0.491	1		86.3
cg14002960	chr18	31739423	-0.1459	0.2113	0.491	1	NOL4	6.16
cg04993448	chr3	38181209	0.2476	0.3587	0.491	1	MYD88	42.79
cg08729059	chr1	26495874	-0.2247	0.3255	0.491	1	ZNF593	80.93
cg01414877	chr19	55738739	-0.2354	0.341	0.491	1	TMEM86B	89.93
cg25146885	chr2	27225628	0.1512	0.2191	0.491	1	MAPRE3	91.63
cg16307498	chr12	56499091	0.04053	0.05872	0.491	1	PA2G4	1.76
cg06569139	chr8	101117949	-0.3094	0.4483	0.491	1	RGS22	89.07
cg09205543	chr10	74619051	-0.2458	0.3561	0.491	1	MCU	93.92
cg01370623	chr17	35849806	0.09997	0.1448	0.491	1	DUSP14	4.38
cg05321656	chr10	69991522	-0.03285	0.04759	0.491	1	ATOH7	2.03
cg13298464	chr20	6154970	0.1097	0.1589	0.491	1		93.62
cg07426499	chr10	15293980	-0.1515	0.2194	0.491	1	FAM171A1	90.08
ch.X.557489R	chrX	34376437	-0.1303	0.1887	0.491	1		3.76
cg17999652	chr15	51658557	0.1582	0.2292	0.491	1	GLDN	88.72
cg19874323	chr10	18948272	-0.0708	0.1026	0.491	1	ARL5B	1.75
cg00292435	chr9	91925643	-0.1049	0.152	0.491	1	CKS2	3.88
cg01239922	chr5	191242	0.5204	0.7539	0.491	1	LRRC14B	81.53
cg05480055	chr12	40500057	0.1514	0.2194	0.491	1	SLC2A13	13.31
cg14168246	chr10	35689206	-0.2722	0.3944	0.491	1	CCNY	89.01
cg01400285	chr1	115711578	-0.1288	0.1865	0.491	1		93.62
cg11206312	chr10	103535398	-0.4547	0.6588	0.491	1	FGF8	6.62
cg27021327	chr7	5272697	0.2634	0.3816	0.491	1	WIPI2	79.16
cg16027147	chr3	108475765	0.6551	0.9491	0.491	1	RETNLB	78.89
cg02868222	chr3	155572952	-0.2852	0.4132	0.491	1	SLC33A1	13.14
cg01647346	chr4	184313571	0.2709	0.3925	0.491	1		58.95
cg17118548	chr6	42709998	-0.2797	0.4052	0.491	1		82
cg16380511	chr14	100563138	-0.3097	0.4487	0.491	1	EVL	79.5
cg05837596	chr1	102195156	-0.3319	0.4808	0.491	1		90.98
cg04459939	chr15	90291141	-0.5921	0.8578	0.491	1		45.11
cg27228211	chr7	27778939	0.4999	0.7242	0.491	1	TAX1BP1	44.3
cg06789399	chr12	54362739	-0.2834	0.4106	0.491	1	HOTAIR	8.77
cg14719865	chr5	101834365	0.1716	0.2486	0.491	1	SLCO6A1	84.81
cg20099054	chr8	71581315	0.02692	0.039	0.491	1	LACTB2	0.8
cg10548362	chr4	129512391	0.1264	0.1831	0.491	1		93.27
cg11572845	chr6	155147151	-0.2374	0.3439	0.491	1	SCAF8	93.73
cg20361924	chr4	105368420	0.4617	0.669	0.491	1		52.23
cg17956903	chr6	47637611	0.2559	0.3707	0.491	1	ADGRF2	89.1
cg23321038	chr8	1281599	0.1955	0.2833	0.491	1		88.22
cg04280657	chr10	125776156	0.1556	0.2255	0.491	1	CHST15	91.1
cg03353779	chr1	53905257	0.05713	0.08277	0.491	1	SLC25A3P1	96.98
cg21155418	chr2	264767	0.07214	0.1045	0.491	1	SH3YL1	1.49
cg15425465	chr15	39605439	-0.512	0.7418	0.491	1		9.03
cg20196804	chrX	139808152	-0.5908	0.856	0.491	1	LINC00632	77.53
cg21223983	chr12	95072169	0.4533	0.6568	0.491	1		71.19
cg25528474	chr5	90753493	0.1435	0.208	0.491	1		92.45
cg27452844	chr2	170331892	-0.1081	0.1566	0.491	1		94.96
cg10380546	chr11	942218	-0.3373	0.4887	0.491	1	AP2A2	86.43
cg23449974	chr10	22605194	0.07482	0.1084	0.491	1	COMMD3	2.12
cg19936912	chr4	152330012	-0.1998	0.2894	0.491	1	FAM160A1	2.33
cg19831303	chr11	64126461	-0.2997	0.4343	0.491	1	RPS6KA4	10.08
cg01022939	chr3	138764038	0.1159	0.1679	0.491	1	PRR23C	94.27
cg07225362	chr3	9975367	-0.04227	0.06125	0.491	1	CRELD1	2.51
cg26418373	chr11	74458538	0.1425	0.2065	0.491	1	RNF169	92.62
cg21521949	chr13	50594860	0.1555	0.2252	0.491	1	KCNRG	89.07
cg11087819	chr8	142838482	-0.2285	0.3311	0.491	1		89.71
cg25268009	chr17	77774370	-0.09989	0.1447	0.491	1		4.73
cg16527112	chr7	103301932	-0.1933	0.28	0.491	1	RELN	91.09
cg05845840	chr6	27486846	-0.3993	0.5786	0.491	1		3.66
cg02366059	chr18	21017616	-0.05562	0.08059	0.491	1	C18orf45	2.36
cg16425060	chr13	41886511	0.09438	0.1367	0.491	1	NAA16	3.65
cg22637381	chr3	42575543	0.2035	0.2948	0.491	1	VIPR1	80.43
cg02039370	chr15	32158966	0.1371	0.1987	0.491	1		95.15
cg15132266	chr17	1365090	-0.1056	0.153	0.491	1		94.13
cg01322769	chr18	56266565	0.1748	0.2533	0.491	1	ALPK2	87.65
cg10916551	chr10	128192952	0.2757	0.3994	0.491	1	C10orf90	43.79
cg17217666	chr19	5922554	-0.1255	0.1819	0.491	1	RANBP3	93.14
cg08774988	chr5	82207651	-0.6537	0.9471	0.491	1		88.37
cg09556848	chr18	56597393	0.3493	0.5062	0.491	1	ZNF532	83.25
cg07806607	chr2	209044462	-0.1973	0.2859	0.491	1	C2orf80	93.19
cg23789604	chr4	52883367	-0.1779	0.2578	0.491	1	LRRC66	91.37
cg03320743	chr3	147657586	-0.09655	0.1399	0.491	1		94.88
cg04914310	chr11	118464439	0.1415	0.205	0.491	1	ARCN1	93.02
cg01495529	chr10	126361245	0.1457	0.2111	0.491	1	FAM53B	91.65
cg18919323	chr12	111801411	-0.1072	0.1553	0.491	1	FAM109A	93.93
cg07487731	chr5	140616495	0.3467	0.5023	0.491	1	PCDHB18	24.29
cg05284631	chr19	36734986	-0.2649	0.3838	0.491	1		86.48
cg17022488	chr1	29462399	-0.1153	0.167	0.491	1		93.78
cg04834204	chr2	69423553	-0.3762	0.5451	0.491	1	ANTXR1	50.05
cg12303813	chr1	205283250	0.348	0.5043	0.491	1	NUAK2	49.7
cg21877403	chr1	6605464	-0.2902	0.4204	0.491	1	NOL9	84.61
cg27103296	chr7	121940951	-0.1496	0.2168	0.491	1		4.1
cg26481961	chrX	3263474	-0.06272	0.09088	0.491	1	MXRA5	4.03
cg21837622	chr5	137773786	0.3112	0.451	0.491	1	REEP2	94.84
cg09065350	chr2	196397750	-1.068	1.548	0.491	1		14.43
cg20472334	chr22	46854259	0.1362	0.1973	0.491	1	CELSR1	92.44
cg17437261	chr7	157141386	0.1468	0.2127	0.491	1	DNAJB6	93.51
cg07353731	chr12	123341735	0.1879	0.2723	0.491	1	HIP1R	91.73
cg20181180	chr10	1582604	-0.1251	0.1812	0.491	1	ADARB2	93.72
cg00110654	chr6	10385489	-0.05446	0.07892	0.491	1		2.28
cg24082174	chr3	186503643	-0.3087	0.4473	0.491	1	SNORA63	93.48
cg14335564	chr17	3539810	-0.04345	0.06296	0.491	1	SHPK	2.38
cg17181167	chr2	19563171	-0.1165	0.1689	0.491	1		6.68
cg03111947	chr11	10615718	-0.08183	0.1186	0.491	1	MRVI1-AS1	95.12
cg10355759	chr11	1412345	0.3797	0.5502	0.491	1	BRSK2	33.31
cg08025562	chr16	55990329	0.1448	0.2098	0.491	1	CES5A	90.99
cg06711259	chr22	39095898	0.1978	0.2867	0.491	1	JOSD1	90.46
cg14593306	chr19	54041847	0.2935	0.4253	0.491	1	ZNF331	43.73
cg07373836	chr3	149470371	-0.03128	0.04532	0.491	1	COMMD2	2.05
cg11438755	chr10	95653570	-0.303	0.439	0.491	1	TMEM20	2.33
cg09091198	chr15	80781856	0.09739	0.1411	0.491	1	ARNT2	94.65
cg08684980	chr22	36034212	0.1578	0.2287	0.491	1		91.37
cg19295796	chr19	44080800	0.2533	0.3671	0.491	1	XRCC1	86.58
cg23110891	chr1	94344782	-0.04694	0.06802	0.491	1	DNTTIP2	2.51
cg17003988	chr14	94960049	-0.3376	0.4892	0.491	1	SERPINA12	90.66
cg04625250	chr12	7041743	-0.3423	0.496	0.491	1	ATN1	74.74
cg06712651	chr12	66351869	-0.1897	0.2749	0.491	1	HMGA2	89.8
cg24937126	chr7	107643285	-0.06153	0.08916	0.491	1	LAMB1	2.7
cg06046490	chr11	320940	-0.4699	0.6809	0.491	1	IFITM3	14
cg14793287	chr12	48578573	-0.2482	0.3597	0.491	1	C12orf68	14.36
cg27443850	chr22	43547778	0.3871	0.5609	0.491	1	TSPO	6.92
cg18918423	chr11	86667042	-0.0836	0.1211	0.491	1	FZD4	6.85
cg19951297	chr5	138441071	0.0831	0.1204	0.491	1	SIL1	95.45
cg21925299	chr2	191566340	0.2475	0.3586	0.491	1		81.52
cg07535751	chr17	36507871	-0.03358	0.04866	0.491	1	SOCS7	1.63
cg00135211	chr1	10842163	-0.1571	0.2276	0.491	1	CASZ1	90.01
cg00809147	chr5	168524638	-0.3527	0.5111	0.491	1	SLIT3	54.53
cg17493815	chr4	156681385	-0.1092	0.1583	0.491	1	GUCY1B3	5.89
cg00130866	chr8	124052565	0.3023	0.438	0.491	1	DERL1	85.39
cg14751177	chr3	4345248	-0.04578	0.06634	0.491	1	SETMAR	2.54
cg03213937	chr12	125603414	-0.1373	0.1989	0.491	1	AACS	92.56
cg00882151	chr12	10608166	0.1643	0.238	0.491	1	KLRC1	87.14
cg00464834	chr11	65316589	-0.1918	0.278	0.491	1	LTBP3	90.68
cg08666333	chr4	56209383	0.2218	0.3214	0.491	1		52.6
cg03765493	chr2	242851003	-0.5675	0.8224	0.491	1		80.61
cg06024696	chr10	64377688	0.3543	0.5134	0.491	1	ZNF365	54.02
cg19120053	chr22	49960590	0.2189	0.3173	0.491	1	C22orf34	90.08
cg13077580	chr3	38560683	-0.257	0.3725	0.491	1	EXOG	83.45
cg09548950	chr19	55580897	-0.03409	0.0494	0.491	1	RDH13	1.67
cg26429095	chr22	22337327	-0.1607	0.2329	0.491	1	TOP3B	6.69
cg26072759	chr17	75277365	-0.07836	0.1136	0.491	1	SEPT9	3
cg27116508	chr22	23598532	0.2293	0.3322	0.491	1	BCR	79.39
cg00681513	chr16	67261425	-0.1231	0.1784	0.491	1	TMEM208	7.28
cg11852410	chr3	128399956	-0.0231	0.03347	0.491	1		1.64
cg10113191	chr11	1974332	0.1704	0.2469	0.491	1	MRPL23	84.11
cg21208722	chr16	11012736	-0.1471	0.2131	0.491	1	CIITA	2.95
cg19132496	chr17	30469339	0.04822	0.06987	0.491	1	RHOT1	2.42
cg19585003	chr12	112280177	-0.0534	0.07738	0.491	1	C12orf47	1.49
cg02686809	chr8	101919791	0.3005	0.4354	0.491	1		75.35
cg05148798	chr3	16357176	-0.2394	0.347	0.491	1		88.97
cg09282866	chr6	131097667	-1.83	2.652	0.491	1		36.01
cg11485451	chr5	133451240	-0.05013	0.07265	0.491	1	TCF7	1.38
cg01519158	chr19	40476650	-0.06235	0.09035	0.491	1	PSMC4	3.21
cg09347578	chr7	6584987	-0.2931	0.4247	0.491	1	GRID2IP	72.54
cg09953959	chr8	141468467	-0.04495	0.06514	0.491	1	TRAPPC9	2.51
cg10254967	chr11	118560790	-0.09386	0.136	0.491	1		3.51
cg01761710	chr16	333155	0.2234	0.3238	0.491	1	PDIA2	85.38
cg25602651	chrX	27999728	-0.3014	0.4368	0.491	1	DCAF8L1	79.9
cg14625111	chr2	107346518	-0.3105	0.4501	0.491	1		74.39
cg04509349	chr16	59446026	-0.1475	0.2137	0.491	1		92.57
cg23054284	chr16	78739402	-0.1362	0.1973	0.491	1	WWOX	94.03
cg15349661	chr10	4169941	0.3466	0.5022	0.491	1		91.48
cg11523786	chr9	80499394	0.3861	0.5596	0.491	1	GNAQ	85.29
cg08768472	chr16	85689701	0.1341	0.1944	0.491	1	KIAA0182	91.12
cg12503118	chr4	71550957	-0.1181	0.1712	0.491	1		94.82
cg01856645	chr5	78365647	-0.6326	0.9168	0.491	1	DMGDH	14.81
cg22654563	chr10	43932149	0.04314	0.06252	0.491	1	ZNF487	1.97
cg13826796	chr10	45416906	0.1687	0.2445	0.491	1	TMEM72	86.48
cg12629459	chr19	42348749	0.3907	0.5662	0.491	1	DMRTC2	53.39
cg01931179	chr4	185570822	-0.08311	0.1204	0.491	1	CCDC111	4.77
cg08311767	chrX	37865052	-0.3229	0.4679	0.491	1	SYTL5	89.08
cg06476337	chr5	52856530	0.09663	0.14	0.491	1	NDUFS4	3.69
cg06372503	chr3	54401037	0.1973	0.2859	0.491	1	CACNA2D3	90.45
cg03564543	chr17	71170480	-0.1726	0.2502	0.491	1		91.37
cg05797363	chr1	68962972	0.02779	0.04027	0.491	1	DEPDC1	1.27
cg02652678	chr12	116192993	-0.1854	0.2687	0.491	1		87.83
cg07340894	chr8	8238774	-0.1121	0.1624	0.491	1	PRAGMIN	93.51
cg25666145	chr16	71558412	0.2237	0.3242	0.491	1		89.34
cg15498496	chr18	77806783	0.4727	0.6851	0.491	1	RBFA	92.61
cg14095148	chr17	57410082	-0.05117	0.07416	0.491	1	YPEL2	2.75
cg16635494	chr19	50326562	0.08321	0.1206	0.491	1	MED25	94.88
cg17263602	chr17	59433766	0.1611	0.2335	0.491	1	BCAS3	90.42
cg16467444	chr11	78243424	-0.4368	0.6331	0.491	1	LOC101928896	86.88
cg01366454	chr8	142317721	-0.1009	0.1462	0.491	1		10.39
cg17549782	chr18	75588779	0.2368	0.3432	0.491	1		80.9
cg19135406	chr4	160219852	0.4164	0.6034	0.491	1	RAPGEF2	49.64
cg11173202	chr22	41843125	-0.0236	0.03421	0.491	1	TOB2	1.75
cg07076661	chr18	9136556	-0.0227	0.0329	0.491	1	ANKRD12	1.89
cg02276868	chr12	46971100	-0.1819	0.2637	0.491	1	LOC100288798	93.04
cg10570241	chr7	158785291	-0.8184	1.186	0.491	1		14.79
cg07062711	chr15	37393408	-0.05409	0.07839	0.491	1	MEIS2	2.49
cg22039340	chr9	16247148	0.2174	0.3151	0.491	1	C9orf92	76.59
cg01588513	chr7	158963305	0.2061	0.2986	0.491	1		85.34
cg03208889	chr1	70224840	0.2599	0.3766	0.491	1	LRRC7	90.1
cg23051267	chr8	51306693	-1.057	1.532	0.491	1	SNTG1	55.94
cg07984358	chr10	24704829	-0.2364	0.3426	0.491	1	KIAA1217	71.1
cg00512872	chr7	6268584	-0.293	0.4247	0.491	1	CYTH3	11.31
cg24356769	chr7	23936971	0.07608	0.1103	0.491	1		95.2
cg12917058	chr7	7229837	0.8107	1.175	0.491	1	C1GALT1	94.03
cg14942322	chr1	172501306	-0.2837	0.4112	0.491	1	SUCO	3.29
cg16925678	chr20	61871067	-0.1897	0.2749	0.491	1	BIRC7	88.47
cg05989460	chr9	82187938	0.1129	0.1636	0.491	1	TLE4	6.45
cg22608888	chr17	35249204	0.2322	0.3366	0.491	1		52.87
cg12092718	chr2	138721672	0.5604	0.8122	0.491	1	HNMT	35.33
cg18384578	chr3	150583654	0.1001	0.145	0.491	1		94.6
cg22760690	chr15	66207089	-0.1045	0.1515	0.491	1	MEGF11	93.79
cg26815471	chr1	155715257	-0.1145	0.166	0.491	1	MSTO2P	2.62
cg16488537	chr9	132816865	0.07517	0.109	0.491	1	GPR107	3.79
cg19632442	chr5	171606616	-0.06749	0.09783	0.491	1	STK10	3.57
cg19122797	chr13	93799374	0.4839	0.7014	0.491	1		82.43
cg10018725	chr22	48567091	-0.7109	1.03	0.491	1		41.22
cg16235803	chrX	54384719	0.242	0.3507	0.491	1	WNK3	18.05
cg04426409	chr3	57004461	0.148	0.2145	0.491	1	ARHGEF3	92.49
cg17036855	chr5	55705369	-0.1969	0.2853	0.491	1		89.33
cg08155953	chr20	32031801	-0.06189	0.08971	0.491	1	SNTA1	3.36
cg14417655	chr9	118701642	-0.3785	0.5486	0.491	1		85.36
cg01245530	chr17	42225147	-0.1091	0.1582	0.491	1	C17orf53	93.57
cg09829295	chr15	93785021	-0.418	0.6059	0.491	1		93.55
cg01571383	chr5	3740754	0.1171	0.1698	0.491	1		93.3
cg15521790	chr11	95889454	-0.4426	0.6415	0.491	1	MAML2	68.17
cg19187465	chr2	220101783	-2.078	3.012	0.491	1	GLB1L	82.85
cg25019518	chr13	63699320	-0.48	0.6957	0.491	1		81.8
cg10708642	chr20	4942894	-0.3512	0.509	0.491	1	SLC23A2	75.32
cg08560531	chr14	95778787	0.261	0.3783	0.491	1	CLMN	86.91
cg10459202	chr4	3377595	0.1604	0.2325	0.491	1	RGS12	85.55
cg25161793	chr2	43441622	0.1714	0.2484	0.491	1		89.04
cg20979637	chr8	57907494	-0.09039	0.131	0.491	1	IMPAD1	95.48
cg08857954	chr12	8594653	-0.1991	0.2886	0.491	1		88.24
cg07072064	chr10	21424759	-0.1964	0.2847	0.491	1	C10orf113	84.5
cg19652271	chr6	122722069	-0.5963	0.8643	0.491	1	HSF2	40.6
cg18983789	chr10	133457589	0.02829	0.041	0.491	1		98.73
cg26659665	chr3	158786242	0.1569	0.2275	0.491	1	IQCJ	90.75
cg20093020	chr6	168388285	-0.1812	0.2627	0.491	1		91.76
cg27071095	chr19	58148739	0.09328	0.1352	0.491	1	ZNF211	94.57
cg07242805	chr4	2264197	-0.05835	0.08458	0.491	1	MXD4	3.22
cg17847074	chr1	218216370	0.1476	0.2139	0.491	1	LOC101929631	93.96
cg04697629	chr1	221871655	-0.1211	0.1755	0.491	1		93.66
cg19837806	chr11	22291919	0.1976	0.2864	0.491	1	ANO5	87.21
cg19933718	chr19	14138855	-0.3012	0.4366	0.491	1	RLN3	86.45
cg02102807	chr16	88236800	0.09452	0.137	0.491	1		96.51
cg17552434	chr7	100941666	0.2452	0.3554	0.491	1		74.19
cg09218447	chr14	36366956	0.1612	0.2337	0.491	1		89.76
cg11024341	chr5	2041368	-0.03346	0.0485	0.491	1		98.93
cg26714306	chr10	103543078	0.06762	0.09802	0.491	1	NPM3	4.34
cg25061131	chr11	73088293	0.0918	0.1331	0.491	1	RELT	1.99
cg07327723	chr4	47433685	-0.2487	0.3605	0.491	1		78.56
cg04349438	chr22	28839352	-0.1916	0.2777	0.491	1	TTC28	7.69
cg16594214	chr11	70035873	0.1804	0.2615	0.491	1		74.2
cg07220356	chr6	33263442	0.1154	0.1673	0.491	1	RGL2	93.6
cg16426858	chr15	61487998	0.245	0.3552	0.491	1	RORA	80.81
cg04293218	chr8	38127091	-0.07513	0.1089	0.491	1	PPAPDC1B	3.51
cg08310581	chr2	131797438	-0.6454	0.9355	0.491	1	ARHGEF4	41.32
cg06557390	chr1	177905133	0.1728	0.2505	0.491	1	SEC16B	88.96
cg16615829	chr19	36246395	-0.4164	0.6036	0.491	1	HSPB6	28.23
cg27315641	chr14	51782113	0.122	0.1769	0.491	1		93.55
cg23729963	chr8	94753249	0.04848	0.07028	0.491	1	RBM12B	2.66
cg24949747	chr12	13095299	0.1242	0.1801	0.491	1	GPRC5D	93.82
cg12515103	chr7	81312416	0.5546	0.8039	0.491	1	LOC100128317	79.7
cg08662116	chr1	2271104	0.1049	0.1521	0.491	1	MORN1	94.31
cg03755698	chr2	224760124	0.3554	0.5152	0.491	1	WDFY1	89.59
cg07159484	chr11	27722523	0.3719	0.5391	0.491	1	BDNF	3
cg19710209	chr2	135440044	-0.1317	0.191	0.491	1	TMEM163	93.1
cg15885385	chr15	40070419	0.605	0.877	0.491	1	FSIP1	61.59
cg27123880	chr9	129972678	-0.1909	0.2768	0.491	1	RALGPS1	80.95
cg25915512	chr2	113811250	-0.2851	0.4133	0.491	1	IL1F8	86.47
cg22463799	chr8	13473948	-0.33	0.4784	0.491	1		90.66
cg23211832	chr1	155146131	0.1421	0.206	0.491	1	TRIM46	6.34
cg10646654	chr17	33030672	0.3453	0.5005	0.491	1		22.32
cg14690246	chr17	8177537	-0.1176	0.1705	0.491	1		93.93
cg02837194	chr11	542226	0.1387	0.2011	0.491	1	LRRC56	93.48
cg03414872	chr4	157907601	-0.08578	0.1244	0.491	1		94.9
cg27120405	chr2	6212961	-0.3771	0.5467	0.491	1		52.62
cg07113009	chr20	11795275	0.1243	0.1802	0.491	1	LINC00687	92.39
ch.1.89724558F	chr1	89951970	0.1237	0.1793	0.491	1		6.05
cg07823293	chr11	124492611	-0.07082	0.1027	0.491	1	TBRG1	2.21
cg00987513	chr1	145413337	-0.1705	0.2472	0.491	1	HFE2	91.61
cg09148948	chr2	218115006	-0.6224	0.9022	0.491	1		48.02
cg12913832	chr14	23250215	-0.1543	0.2237	0.491	1	SLC7A7	89.52
cg26694769	chr2	68178270	-0.2734	0.3964	0.491	1		87.17
cg14759977	chr13	41496782	0.824	1.194	0.491	1	SUGT1L1	81.77
cg01920980	chr8	53249412	0.1226	0.1777	0.491	1	ST18	93.94
cg00229515	chr6	167559015	-0.3888	0.5637	0.491	1		81.17
cg03884014	chr7	1611147	0.2231	0.3235	0.491	1	PSMG3	86.02
cg15553522	chr11	60692329	0.08408	0.1219	0.491	1	TMEM132A	4.32
cg03506973	chr1	228497228	0.4644	0.6733	0.491	1	OBSCN	65.26
cg27443265	chr7	39298343	0.111	0.1609	0.491	1	POU6F2	94.02
cg06861426	chr5	179244317	-0.1126	0.1633	0.491	1	SQSTM1	3.02
cg18011945	chr1	203834762	0.3075	0.4458	0.491	1	SNRPE	70.69
cg12683264	chr15	92908505	-0.1827	0.2649	0.491	1		90.25
cg24754095	chr1	150944300	-0.2002	0.2902	0.491	1	CERS2	88.55
cg17674640	chr13	52586289	-0.05753	0.0834	0.491	1	ALG11	3.06
cg01901354	chr7	150893097	0.206	0.2987	0.491	1	IQCA1L	16.78
cg21470704	chr2	72076889	0.2473	0.3586	0.491	1		68.4
cg01744047	chr12	15371632	0.1564	0.2267	0.491	1	RERG	91.44
cg23497251	chr16	4524700	-0.05909	0.08566	0.491	1	NMRAL1	2.64
cg14612428	chr18	11751566	-0.188	0.2726	0.491	1	GNAL	14.15
cg04671739	chr7	150884979	0.2766	0.401	0.491	1	ASB10	61.47
cg09035930	chr12	129282057	-1.71	2.479	0.491	1	SLC15A4	70.58
cg14297332	chr2	242179444	0.1321	0.1915	0.491	1	HDLBP	92.9
cg02983203	chr19	44173237	-0.3664	0.5311	0.491	1	PLAUR	4.38
cg18434466	chr4	57292749	0.1226	0.1777	0.491	1	PPAT	93.57
cg14784820	chr2	71791254	0.09945	0.1442	0.491	1	DYSF	94.64
cg11356589	chr2	144995072	-0.1133	0.1643	0.491	1	GTDC1	94.18
cg05239928	chr19	945934	0.1732	0.2511	0.491	1	ARID3A	89.9
cg03170318	chr19	17326260	-0.04266	0.06184	0.491	1	USE1	2.36
cg07175110	chr17	27181923	-0.3458	0.5013	0.491	1	ERAL1	3.38
cg20845045	chr12	28605481	-0.2242	0.325	0.491	1	CCDC91	94.05
cg24568311	chr3	15519117	0.3708	0.5376	0.491	1	COLQ	51.84
cg02968760	chr2	242648761	0.1327	0.1923	0.491	1	ING5	93.03
cg22540489	chrX	99930094	-0.4603	0.6674	0.491	1	SYTL4	64.92
cg05471842	chr11	118086770	0.1304	0.189	0.491	1	AMICA1	92.79
cg05686332	chr6	31875344	-0.453	0.6567	0.491	1	C2	58.7
cg07211672	chr1	11821983	-0.3181	0.4611	0.491	1	C1orf167	78.64
ch.6.25083721F	chr6	24975742	-0.4584	0.6647	0.491	1		6.47
cg15452609	chr15	31384947	0.09137	0.1325	0.491	1	TRPM1	95.25
cg02967393	chr19	35135964	-0.0741	0.1074	0.491	1	SCGB2B3P	95.26
cg16211711	chr14	101657620	0.2164	0.3137	0.491	1		79.39
cg06295292	chr1	223892899	0.3123	0.4528	0.491	1	CAPN2	57.16
cg05415724	chr2	113033170	-0.0245	0.03552	0.491	1	ZC3H6	1.65
cg27614178	chr2	204515030	-0.4777	0.6926	0.491	1		16.02
cg08850348	chr1	6122719	0.07047	0.1022	0.491	1	KCNAB2	95.88
cg00304695	chr16	84733199	-0.2642	0.383	0.491	1	USP10	6.66
cg20745457	chr6	170604676	-0.03624	0.05254	0.491	1		2.38
cg11734864	chr22	19459999	-0.1355	0.1965	0.491	1	UFD1L	91.78
cg05595396	chr19	13829764	0.3771	0.5468	0.491	1		65.23
cg15988263	chr1	44412313	-0.03066	0.04445	0.491	1	IPO13	1.3
cg08270031	chr1	180472207	-0.0634	0.09193	0.491	1	ACBD6	3.52
cg11086061	chr4	147068124	0.1475	0.2138	0.491	1		92.09
cg18559799	chr17	42018275	-0.2524	0.3659	0.491	1	PPY	64.64
cg14195103	chr17	73283583	0.1289	0.187	0.491	1	SLC25A19	93.29
cg23397523	chr15	74315331	0.08193	0.1188	0.491	1	PML	95.59
cg05432526	chr16	15051746	0.5633	0.8167	0.491	1		90.55
cg23862698	chr7	155949275	-0.3058	0.4434	0.491	1		68.64
cg06211110	chr10	135103660	0.1982	0.2874	0.491	1	TUBGCP2	89.31
cg22308813	chr5	167718135	-0.2568	0.3724	0.491	1	WWC1	14.69
cg16600829	chr5	172756429	0.08661	0.1256	0.491	1	STC2	7.29
cg09849688	chr1	27060511	-0.3533	0.5122	0.491	1	ARID1A	16.54
cg05028795	chr19	52872855	-0.2396	0.3474	0.491	1	ZNF880	7.5
cg18727738	chr11	57416874	-0.2311	0.3351	0.491	1	YPEL4	4.71
cg16516219	chr6	28805302	-0.3362	0.4874	0.491	1		3.09
cg03922126	chr6	73330297	0.2638	0.3825	0.491	1	KCNQ5	9.85
cg27579121	chr6	41859617	0.2033	0.2948	0.491	1	USP49	92.32
cg05478082	chr7	134233797	-0.1917	0.2779	0.491	1	AKR1B15	88.04
cg16925679	chr14	65689407	0.1913	0.2774	0.491	1	LOC100128233	86.88
cg17885542	chr8	102503944	-0.438	0.6351	0.491	1	GRHL2	8.06
cg09921385	chr4	7000882	0.3148	0.4564	0.491	1	TBC1D14	50.1
cg10560079	chr2	191398806	0.7454	1.081	0.491	1	TMEM194B	19.51
cg27610561	chr20	45337784	0.178	0.2581	0.491	1	SLC2A10	91.85
cg21800599	chr20	60148355	0.1909	0.2768	0.491	1	CDH4	82.44
cg11957501	chr1	197036957	-0.1799	0.2608	0.491	1	F13B	91.73
cg17906786	chr13	37247708	-0.2845	0.4125	0.491	1	C13orf36	21.34
cg22036879	chr15	40100961	0.1679	0.2435	0.491	1	GPR176	91.59
cg07396450	chr13	88329453	-0.5785	0.8389	0.491	1	SLITRK5	66.8
cg13512927	chr10	95984834	0.3422	0.4962	0.491	1	PLCE1	44.55
cg17212388	chr2	55460385	-0.04362	0.06324	0.491	1	C2orf63	2.28
cg16943427	chr3	142340792	0.07934	0.115	0.491	1	PLS1	95.61
cg13180232	chr10	35425499	-0.2328	0.3375	0.491	1	CREM	89.97
cg21779904	chr20	57425157	0.2221	0.322	0.491	1	GNASAS	54.07
cg13349967	chr20	55405043	-0.4117	0.597	0.491	1		37.71
cg25735583	chr5	95681194	-0.4537	0.6579	0.491	1	LOC101929710	61.05
cg16457916	chr16	83968360	0.08687	0.126	0.491	1		97.45
cg04391594	chr8	50824279	0.03281	0.04758	0.491	1	SNTG1	2.04
cg11706308	chr12	62866511	0.2218	0.3217	0.491	1	MON2	82.93
cg04144379	chr5	75842636	0.1172	0.17	0.491	1	IQGAP2	5.2
cg05493761	chr3	49757476	0.3817	0.5535	0.491	1	AMIGO3	85.54
cg22388232	chr8	861072	0.1669	0.242	0.491	1		89.95
cg19375530	chr2	223185848	-0.2915	0.4227	0.491	1		88.8
cg23405243	chr1	110998975	-0.133	0.1929	0.491	1	PROK1	92.3
cg15008401	chr4	102267974	-0.1352	0.196	0.491	1	PPP3CA	5.92
cg10892454	chr6	84937448	0.08572	0.1243	0.491	1	KIAA1009	3.97
cg23330204	chr6	91321677	0.1411	0.2047	0.491	1		93.57
cg10600536	chr11	47608204	0.1695	0.2458	0.491	1	FAM180B	85.43
cg08090052	chr12	49272322	-0.1329	0.1926	0.491	1		92.16
cg19840226	chr15	78369626	-0.244	0.3538	0.491	1	TBC1D2B	3.37
cg22172379	chr16	85947643	-0.2909	0.4218	0.491	1	IRF8	17.62
cg07881035	chr11	7678236	0.1429	0.2073	0.491	1		89.57
cg17864026	chr3	197476578	-0.04137	0.06	0.491	1	FYTTD1	2.4
cg02597153	chr11	17793958	0.1074	0.1558	0.491	1	KCNC1	94.25
cg01012966	chr4	87183049	-0.1852	0.2686	0.491	1	MAPK10	91.4
cg16688858	chr9	16039198	0.1555	0.2255	0.491	1		92.61
cg23557830	chr4	117221255	0.1528	0.2216	0.491	1		92.86
cg21256616	chr1	70693492	-0.5384	0.7807	0.491	1	SRSF11	50.37
cg25929731	chr3	127395387	0.2049	0.2971	0.491	1	ABTB1	81.6
cg13903207	chr2	120448727	0.1526	0.2213	0.491	1		90.84
cg00096549	chr6	13633130	-0.3833	0.5559	0.491	1	RANBP9	83.31
cg04256674	chr7	227662	0.06308	0.09148	0.491	1	FAM20C	95.78
cg02812831	chr17	8446701	0.4101	0.5947	0.491	1	MYH10	65.34
cg24759994	chr17	42906669	-0.05465	0.07925	0.491	1	GJC1	3.29
cg00005876	chr3	61814067	-0.1458	0.2114	0.491	1	PTPRG	91.56
cg01384686	chrX	135579487	-0.4711	0.6833	0.491	1	HTATSF1	25.1
cg14610958	chr1	213189641	0.09525	0.1381	0.491	1	ANGEL2	93.95
cg26849996	chr19	38575044	0.09686	0.1405	0.491	1	SIPA1L3	93.91
cg09463900	chr19	12939587	0.0632	0.09166	0.491	1	RTBDN	1.66
cg13490753	chr8	145825518	-0.5064	0.7344	0.491	1	KIAA1688	89.58
cg21984599	chr7	44161870	0.1528	0.2216	0.491	1	POLD2	92.44
cg08074584	chr10	121255065	0.2234	0.324	0.491	1		79.81
cg02742676	chr5	140357014	0.2152	0.3121	0.491	1	PCDHA7	92.83
cg25974451	chr10	127505371	-0.1766	0.2561	0.491	1	UROS	91.97
cg11748640	chr19	5691196	0.06737	0.09771	0.491	1	RPL36	2.6
cg14977256	chr10	370862	0.2119	0.3074	0.491	1	DIP2C	76.7
cg07697177	chr1	2125182	0.2553	0.3702	0.491	1	C1orf86	91.66
cg16360691	chr2	228216778	-0.3674	0.5328	0.491	1	MFF	75.28
cg19114920	chr12	9917353	0.2421	0.3512	0.491	1		4.47
cg10597362	chr5	56107058	0.1346	0.1953	0.491	1		93.56
cg01403811	chr22	37771001	0.1758	0.2549	0.491	1	ELFN2	82.43
cg24360892	chr13	112239214	-0.4199	0.6089	0.491	1		88.1
cg09729719	chr9	109040631	0.1888	0.2737	0.491	1		89.07
cg16661114	chr14	34261221	-0.1616	0.2343	0.491	1	NPAS3	91.18
cg07058882	chr2	97304219	-0.05415	0.07854	0.491	1	KIAA1310	2.81
cg27158659	chr2	46077243	-0.4206	0.61	0.491	1	PRKCE	73.95
cg11338140	chr20	30898220	0.4312	0.6254	0.491	1	KIF3B	95.59
cg04598479	chr4	77187383	-0.1718	0.2491	0.491	1	FAM47E	90.63
cg18244358	chr16	1386100	-0.3571	0.5179	0.491	1	BAIAP3	11.96
cg26874872	chr16	26156362	-0.2974	0.4313	0.491	1		71.99
cg04770238	chr17	76596622	0.1324	0.192	0.491	1		92.84
cg05584116	chr17	48052170	0.2741	0.3975	0.491	1	DLX4	91.77
cg10006811	chr5	44691717	-0.4343	0.6299	0.491	1		82.7
cg01821684	chr7	6415217	-0.5602	0.8125	0.491	1	RAC1	64.69
cg13813366	chr4	42398518	-0.1098	0.1593	0.491	1	SHISA3	5.05
cg00416384	chr19	3360280	-0.02626	0.03809	0.491	1	NFIC	1.18
cg21300318	chr19	4769206	-0.4731	0.6861	0.491	1	MIR7-3	50.78
cg10973967	chr15	91202808	-0.5259	0.7627	0.491	1	LINC01585	71.17
cg08754159	chr15	74484204	0.3587	0.5202	0.491	1	STRA6	78.97
cg16948335	chr12	122332670	0.09859	0.143	0.491	1	PSMD9	94.34
cg17606896	chr1	113392438	-0.1065	0.1545	0.491	1	LINC01356	6.47
cg04788725	chr16	18860786	-0.1144	0.166	0.491	1	SMG1	94.91
cg22231928	chr3	23900698	-0.1799	0.2609	0.491	1	UBE2E1	19.21
cg17310601	chr17	32064322	-0.2114	0.3065	0.491	1	ASIC2	89.77
cg00958334	chr13	100608705	0.1125	0.1631	0.491	1		12.06
cg00271633	chr15	66162152	-0.0613	0.0889	0.491	1	RAB11A	3.78
cg20835781	chr7	75370466	-0.333	0.4829	0.491	1		28.48
cg03846951	chr6	167764967	0.04479	0.06496	0.491	1		2.59
cg07319811	chr1	156896259	-0.3659	0.5306	0.491	1	LRRC71	21.28
cg16475755	chr14	77965313	-0.04628	0.06712	0.491	1	ISM2	2.51
cg14879778	chr2	172247921	0.1323	0.1918	0.491	1	METTL8	93.29
cg05259765	chr22	37677244	0.07567	0.1097	0.491	1	CYTH4	95.17
cg12115385	chr1	61294487	-0.2083	0.3021	0.491	1		85.63
cg24125904	chr12	124751628	0.1993	0.2891	0.491	1		91.76
cg00110666	chr8	38220479	-0.2303	0.3341	0.491	1	WHSC1L1	89.04
cg00589311	chr8	126347964	-0.2783	0.4037	0.491	1	NSMCE2	81
cg20861500	chr14	95624427	-0.06224	0.09028	0.491	1	DICER1	1.59
cg01078079	chr9	124336051	-0.1537	0.2229	0.491	1	DAB2IP	91.77
cg23480025	chr16	2818495	0.2224	0.3225	0.491	1	SRRM2	77.67
cg12831351	chr16	71496226	-0.07343	0.1065	0.491	1	ZNF23	2.1
cg06476450	chr1	163286288	-0.2793	0.4051	0.491	1	RGS5	90.99
cg05886275	chr17	1444869	-0.119	0.1726	0.491	1	PITPNA	93.96
cg05699681	chr21	15645969	-1.667	2.419	0.491	1	ABCC13	75.78
cg06415924	chr7	47761053	0.1588	0.2303	0.491	1		91.23
cg06610172	chr3	8693749	1.024	1.485	0.491	1	C3orf32	89.62
cg00097668	chr18	51775201	-0.1619	0.2348	0.491	1		92.71
cg06350161	chr1	43834196	-0.04024	0.05837	0.491	1	ELOVL1	2.59
cg12624274	chr18	67508666	-0.2153	0.3123	0.491	1	DOK6	85.97
cg07054927	chr19	1300085	0.6595	0.9566	0.491	1		74.18
cg07150036	chr16	90017616	0.1601	0.2322	0.491	1	DEF8	91.29
cg27078123	chr19	43982212	0.1774	0.2573	0.491	1	PHLDB3	86.81
cg04578612	chr8	11365915	0.1812	0.2628	0.491	1	BLK	84.85
cg24775166	chr2	204616964	0.2789	0.4045	0.491	1		92.32
cg27211935	chr15	75499862	0.1095	0.1589	0.491	1	C15orf39	93.79
cg12921549	chr3	196354164	-0.3408	0.4944	0.491	1		82.29
cg05724986	chr20	34826744	-0.1742	0.2527	0.491	1	AAR2	85.66
cg02856510	chr2	192043611	-0.2901	0.4208	0.491	1		86.51
cg17271960	chr1	1550779	-0.03236	0.04694	0.491	1	MIB2	1.21
cg04731384	chr16	90076766	0.3194	0.4632	0.491	1	DBNDD1	70.13
cg17548413	chr1	5860357	0.3153	0.4573	0.491	1		47.01
cg03718736	chr6	125621179	1.567	2.272	0.491	1	HDDC2	90.27
cg03464392	chr2	1839380	0.2172	0.315	0.491	1	MYT1L	76.21
cg05059307	chr1	226187066	0.02814	0.04081	0.491	1	SDE2	0.92
cg00771170	chr19	3971184	-0.04708	0.06828	0.491	1	DAPK3	3
cg23644271	chr16	2156599	0.1866	0.2706	0.491	1	PKD1	82.86
cg20499714	chr12	78140169	-0.5005	0.726	0.491	1		55.72
cg10000705	chr1	153625462	-0.3381	0.4904	0.491	1		26.11
cg25101273	chr2	196522935	-0.06677	0.09684	0.491	1	SLC39A10	3.2
cg09877811	chr20	32723188	-0.2914	0.4227	0.491	1		86.12
cg09095972	chr9	119334129	-0.3865	0.5606	0.491	1	ASTN2	88.11
cg18394527	chr20	43594843	0.07214	0.1046	0.491	1	STK4	3.56
cg11765615	chr11	83695136	-0.4767	0.6914	0.491	1	DLG2	76.31
cg15166296	chr12	81101022	-0.3949	0.5728	0.491	1	MYF6	62.5
cg18707952	chr7	6548539	0.1374	0.1993	0.491	1	GRID2IP	92.57
cg21799093	chr15	78596065	-0.1663	0.2413	0.491	1		90.86
cg00911289	chr3	128840257	-0.06726	0.09757	0.491	1	RAB43	3.51
cg27599507	chr14	23058316	-0.18	0.2611	0.491	1	DAD1	1.92
cg11809107	chr2	3826782	0.4603	0.6676	0.491	1		70.9
cg01000282	chr12	50199896	0.2527	0.3665	0.491	1	NCKAP5L	87.77
cg04937274	chr16	47155062	0.09591	0.1391	0.491	1	NETO2	94.35
cg09204460	chr21	15929779	-0.4411	0.6398	0.491	1	SAMSN1	89.81
cg18939928	chr19	1407468	-0.1249	0.1812	0.491	1	DAZAP1	1.41
cg08173820	chr1	100888739	-0.1598	0.2318	0.491	1	CDC14A	90.6
cg27224372	chr17	6539938	0.5983	0.8679	0.491	1	KIAA0753	74.37
cg10778072	chr1	17564995	0.2348	0.3406	0.491	1	PADI1	82.58
cg18782846	chr6	32941079	0.1058	0.1534	0.491	1	BRD2	4.42
cg13170721	chr1	227150287	-0.1971	0.2859	0.491	1	ADCK3	86.93
cg11818555	chr13	30700159	-0.1737	0.252	0.491	1		91.49
cg02784328	chr8	142400693	-0.4485	0.6506	0.491	1		92.2
cg03008584	chr6	146283197	0.3948	0.5726	0.491	1	SHPRH	75
cg13094681	chr2	239331631	-0.1936	0.2808	0.491	1		91.45
cg08047907	chr1	169396858	-0.256	0.3714	0.491	1	C1orf114	2.48
cg23596244	chr11	2296922	-0.2337	0.3391	0.491	1		79.47
cg05615595	chr12	124343780	0.2082	0.302	0.491	1	DNAH10	82.56
cg22901226	chr19	40597369	-0.1601	0.2323	0.491	1	ZNF780A	6.04
cg17332963	chr15	60771282	-0.06117	0.08873	0.491	1	ICE2	3.07
cg09954364	chr6	138699284	-0.1407	0.2041	0.491	1		92.67
cg05534427	chr19	46001550	-0.2816	0.4085	0.491	1	RTN2	32.49
cg16306598	chr2	14709669	-0.4655	0.6753	0.491	1		82.1
cg16262034	chr5	628091	-0.6877	0.9976	0.491	1	CEP72	96.34
cg10098633	chr5	148766179	-0.1713	0.2486	0.491	1		87.76
cg09535443	chr11	112193244	0.2382	0.3456	0.491	1	LOC283140	44.46
cg05475109	chr8	49427684	1.14	1.654	0.491	1		13.63
cg15147792	chr12	91826056	-0.2648	0.3842	0.491	1		39.47
cg27301607	chr3	14461446	0.1973	0.2862	0.491	1	SLC6A6	90.34
cg02164421	chr16	1840005	0.1935	0.2807	0.491	1		82.89
cg05523356	chr5	77911451	0.154	0.2234	0.491	1	LHFPL2	91.24
cg05030450	chr5	167480853	-0.2891	0.4194	0.491	1	ODZ2	77.72
cg26349917	chr1	35448775	0.09982	0.1448	0.491	1	ZMYM6NB	93.95
cg23139698	chr2	177041515	-0.3324	0.4821	0.491	1	HAGLR	71.22
cg27271975	chr6	43540191	-0.106	0.1537	0.491	1	XPO5	93.84
cg20245379	chr18	20887297	0.3246	0.4709	0.491	1	TMEM241	58.32
cg20809402	chr6	28194795	-0.101	0.1466	0.491	1	ZSCAN9	94.01
cg10183487	chr16	88786375	-0.1474	0.2139	0.491	1	FAM38A	90.72
cg03311799	chr14	89883527	-0.02488	0.03609	0.491	1	FOXN3	1.66
cg14547895	chr11	125037226	-0.3058	0.4436	0.491	1	PKNOX2	14.96
cg02101201	chr4	6976226	0.2034	0.2951	0.491	1	TBC1D14	22.67
cg02798486	chr10	127586917	0.2355	0.3417	0.491	1	FANK1	79.91
cg04255207	chr11	45689077	0.3237	0.4697	0.491	1		37.9
cg19590911	chr11	18193477	-0.4472	0.6487	0.491	1	MRGPRX4	88.84
cg13617812	chr15	63694990	0.2761	0.4005	0.491	1		83.17
cg14432797	chr20	44261290	-0.2075	0.301	0.491	1	WFDC9	82.42
cg22826803	chr4	153459998	-0.4894	0.7099	0.491	1		92.07
cg00527489	chr1	214360954	-0.2672	0.3876	0.491	1		10.67
cg23723410	chr1	59486037	-0.141	0.2045	0.491	1		5.71
cg16904960	chr2	182549928	0.2561	0.3716	0.491	1		9.93
cg17379932	chr10	12085598	0.6841	0.9925	0.491	1	UPF2	43.21
cg04006194	chr11	2335053	0.1582	0.2295	0.491	1	TSPAN32	91.08
cg12252244	chr8	72475199	0.3992	0.5792	0.491	1		63.83
cg17402072	chr3	180630323	0.03562	0.05168	0.491	1	FXR1	0.94
cg13699558	chr2	62132958	0.06286	0.09119	0.491	1	COMMD1	2.68
cg21042079	chr16	23421564	0.2084	0.3023	0.491	1	COG7	88.27
cg22885052	chr3	47066821	0.1624	0.2356	0.491	1	SETD2	85.99
cg17094249	chr1	24867657	0.5266	0.764	0.491	1		20.36
cg08192639	chr13	99856927	-0.3306	0.4796	0.491	1	UBAC2	56.14
cg15103709	chr5	1864520	0.296	0.4295	0.491	1		85.57
cg12666703	chr8	75110534	0.2043	0.2964	0.491	1		87.54
cg05763251	chr6	128080671	-0.2684	0.3894	0.491	1	THEMIS	87.34
cg09274614	chr18	4765647	0.3831	0.5558	0.491	1		92.02
cg27285968	chr14	89059888	0.1448	0.21	0.491	1	ZC3H14	93.37
cg06059483	chr10	46171106	0.2083	0.3022	0.491	1		89.45
cg16444255	chr15	98824782	-0.3413	0.4951	0.491	1		92.2
cg23788169	chr12	4627340	0.2225	0.3229	0.491	1	C12orf4	95.28
cg22671410	chr6	29895031	-0.7954	1.154	0.491	1		5.26
cg15645372	chr17	41794726	0.2413	0.35	0.491	1		72.89
cg20858622	chr6	32015651	0.05035	0.07305	0.491	1	TNXB	98.58
cg07217824	chr7	135665682	0.1555	0.2256	0.491	1		5.21
cg22731204	chr19	3382127	-0.02718	0.03943	0.491	1	NFIC	98.52
cg27438106	chr15	49943220	0.1734	0.2515	0.491	1		91.75
cg14936522	chr10	108285820	-0.1479	0.2145	0.491	1		92.25
cg17283383	chr12	94853645	-0.05688	0.08252	0.491	1	CCDC41	2.9
cg22614142	chr8	145698232	-0.1021	0.1481	0.491	1	KIFC2	2.9
cg18803856	chr8	1495169	0.2778	0.403	0.491	1	DLGAP2	87.66
cg01634758	chr19	2136136	0.07776	0.1128	0.492	1	AP3D1	96.42
cg26880882	chr17	76822808	-0.4114	0.5968	0.492	1	USP36	80.22
cg10394929	chr1	198946997	-0.08878	0.1288	0.492	1		94.74
cg08084788	chr2	1587102	0.4132	0.5995	0.492	1		93.67
cg05587692	chr18	65935545	-0.1821	0.2642	0.492	1		87.22
cg12203374	chr1	145526718	0.1381	0.2004	0.492	1	ITGA10	91.85
cg21151541	chr4	40633269	0.1422	0.2064	0.492	1	RBM47	92.69
cg15304674	chr7	91923194	-0.284	0.4121	0.492	1	ANKIB1	89.88
cg00411838	chr11	107670196	-0.88	1.277	0.492	1	SLC35F2	33.17
cg04594682	chr9	13219760	-0.2463	0.3574	0.492	1	MPDZ	83.14
cg25223771	chr8	145105503	-0.05783	0.08391	0.492	1		2.33
cg00575024	chr1	200703859	-0.1792	0.26	0.492	1		92.56
cg19455895	chr4	90094260	-0.1355	0.1965	0.492	1		93.36
cg00471056	chr11	63682027	0.1677	0.2434	0.492	1	RCOR2	87.36
cg02341080	chr2	208423646	0.1855	0.2691	0.492	1	CREB1	89.64
cg17729890	chr4	62452272	-0.1895	0.2749	0.492	1	ADGRL3	92.24
cg15655485	chr10	95270612	-0.1174	0.1704	0.492	1	CEP55	93.4
cg04415476	chr12	102318644	-0.1534	0.2226	0.492	1		91.36
ch.20.577701F	chr20	30139029	-0.08492	0.1232	0.492	1	HM13	2.94
cg02505331	chr4	96560436	0.4973	0.7216	0.492	1		56.83
cg20476223	chr20	62681003	-0.04907	0.07119	0.492	1	SOX18	2.99
cg25144376	chr12	28261031	-0.3554	0.5157	0.492	1		86.57
cg14546456	chr10	63581665	-0.1527	0.2215	0.492	1		91.44
cg02637222	chr20	5763015	-2.626	3.81	0.492	1	C20orf196	73.34
cg11411872	chr10	16563096	-0.06832	0.09913	0.492	1	C1QL3	3.71
cg23248445	chr21	40191828	-0.1167	0.1694	0.492	1	ETS2	93.63
cg23601664	chr12	75780994	-2.578	3.741	0.492	1		75.01
cg03040092	chr3	193973035	0.136	0.1974	0.492	1	LOC101929337	5.65
cg26389255	chr6	170374555	0.06895	0.1	0.492	1		96.53
cg08792388	chr6	167560727	0.3639	0.528	0.492	1		84.33
cg02022375	chr17	39197721	0.2126	0.3085	0.492	1	KRTAP1-1	92.82
cg21270080	chr2	241888143	0.1589	0.2305	0.492	1		92.16
cg22028200	chr2	213886779	0.1655	0.2401	0.492	1	IKZF2	92.3
cg11010178	chr6	127837030	0.5939	0.8618	0.492	1	C6orf174	23.91
cg01884217	chr17	48736199	0.2241	0.3252	0.492	1	ABCC3	84.17
cg04680247	chr2	26007561	0.1775	0.2576	0.492	1	ASXL2	89.76
cg12719144	chr21	42003070	0.1353	0.1963	0.492	1	DSCAM-IT1	92.88
cg16861964	chr12	104998531	0.2194	0.3184	0.492	1	CHST11	8.85
cg20052718	chr7	19156902	-0.02818	0.04089	0.492	1	TWIST1	1.54
cg12806381	chr1	27114177	-0.2381	0.3455	0.492	1	PIGV	2.98
cg07707817	chr3	121285706	-0.1325	0.1923	0.492	1	ARGFX	93.75
cg13621644	chr11	3242765	-0.5091	0.7387	0.492	1	MRGPRG-AS1	80.12
cg22638040	chr7	126988783	-0.1973	0.2862	0.492	1		93.27
cg11155658	chr3	49506751	0.2703	0.3922	0.492	1	DAG1	46.9
cg01003959	chr2	24345949	-0.1746	0.2533	0.492	1	PFN4	7.58
cg21010191	chr1	23303071	-0.1953	0.2834	0.492	1		3.05
cg16560433	chr12	72194826	-0.2485	0.3606	0.492	1		92.73
cg01563502	chr7	100285047	-0.1242	0.1802	0.492	1	GIGYF1	92.68
cg20503835	chrX	67715015	-0.2759	0.4004	0.492	1		80.02
cg07718481	chr5	64419124	0.2629	0.3815	0.492	1		75.49
cg19424565	chr20	58516157	-0.1179	0.171	0.492	1	FAM217B	2.42
cg07628295	chr14	74273376	-0.323	0.4686	0.492	1		66.04
cg06513977	chr6	33288998	0.1002	0.1454	0.492	1	DAXX	93.9
cg09681025	chr2	183577625	-0.1213	0.176	0.492	1		92.82
cg06360597	chr5	36066552	-0.1875	0.2721	0.492	1	UGT3A2	8.48
cg16675581	chr1	19637256	2.327	3.377	0.492	1	AKR7A2	76.88
cg23460823	chr3	170444635	0.2741	0.3978	0.492	1		80.24
cg07034660	chr7	38670412	-0.2482	0.3602	0.492	1	AMPH	3
cg00851627	chr1	2156394	0.348	0.505	0.492	1		80.89
cg26251690	chr6	85334115	-0.4139	0.6006	0.492	1		67.61
cg16148959	chr17	29648466	-0.1202	0.1744	0.492	1	EVI2A	3.88
cg14376526	chr17	849088	-0.2072	0.3006	0.492	1	NXN	82.92
cg09884480	chr11	1967966	0.3648	0.5294	0.492	1	MRPL23	39.66
cg12298135	chr18	36131946	0.393	0.5703	0.492	1		93.95
cg02554626	chr15	83991577	-0.1332	0.1932	0.492	1		93.1
cg12410612	chrX	100889385	-0.2275	0.3301	0.492	1		92.6
cg17085878	chr11	61266755	0.1213	0.176	0.492	1		93.15
cg04422266	chr12	111117738	0.1681	0.244	0.492	1	HVCN1	91.47
cg09446858	chr9	131939524	-0.05432	0.07883	0.492	1	IER5L	2.86
cg09890299	chr5	96564568	0.1108	0.1608	0.492	1		94.28
cg22476375	chr3	58341403	-0.2602	0.3775	0.492	1	PXK	67.08
cg00011762	chr11	56411397	-0.1611	0.2338	0.492	1	OR5AP2	89.05
cg03790864	chr15	78731104	-0.06571	0.09535	0.492	1	IREB2	3.16
cg16166011	chr2	70996021	-0.6394	0.9279	0.492	1	ADD2	67.94
cg14114546	chr5	77823064	0.5908	0.8573	0.492	1	LHFPL2	50.73
cg09841323	chr6	2972158	-0.2415	0.3504	0.492	1	SERPINB6	8.76
cg06784991	chr1	53308768	0.4686	0.6799	0.492	1	ZYG11A	2.33
cg06720805	chr12	125352394	-0.6069	0.8807	0.492	1		55.22
cg10336261	chr1	114647659	0.1598	0.2318	0.492	1	SYT6	91.37
cg01745522	chr6	26217416	-0.04226	0.06132	0.492	1	HIST1H2BG	2.47
cg07007754	chr13	114847329	0.1332	0.1933	0.492	1	RASA3	92.24
cg04123496	chr10	134121596	0.07952	0.1154	0.492	1	STK32C	2.08
cg15122750	chr1	160071954	0.1742	0.2528	0.492	1		85.16
cg27428723	chr11	65145742	0.273	0.3962	0.492	1	SLC25A45	38
cg24476278	chr6	24994775	0.1998	0.29	0.492	1	FAM65B	89.62
cg20167471	chr1	16528984	0.1723	0.25	0.492	1	ARHGEF19	89.85
cg20281850	chr10	13748133	-0.2594	0.3765	0.492	1	FRMD4A	88.27
cg22114222	chr3	156392417	-0.06507	0.09442	0.492	1	TIPARP	2.09
cg07448627	chr14	22969756	-0.2545	0.3694	0.492	1		78.63
cg04505205	chr2	99004616	-0.2578	0.3741	0.492	1	CNGA3	90.89
cg20655792	chr19	14516815	0.5356	0.7773	0.492	1	CD97	32.41
cg03596645	chr17	37411353	0.1295	0.1879	0.492	1	LOC90110	92.21
cg08895781	chr12	9149977	-0.2046	0.2969	0.492	1	KLRG1	91.88
cg11992599	chr14	102101595	-0.3261	0.4732	0.492	1		84.29
cg08169266	chr19	49412095	0.3654	0.5303	0.492	1	NUCB1	94.35
cg09922639	chr15	67423452	0.2085	0.3025	0.492	1	SMAD3	77.12
cg02783594	chr7	64328329	0.1857	0.2695	0.492	1		90.22
cg05110426	chr16	85159955	0.1858	0.2697	0.492	1		73.84
cg01507817	chr17	8035482	0.2334	0.3387	0.492	1		87.75
cg22555102	chr20	17949251	-0.04667	0.06773	0.492	1	C20orf72	2.85
cg25518092	chr21	38850513	-0.138	0.2003	0.492	1	DYRK1A	93.57
cg13439946	chr1	991708	-0.2395	0.3475	0.492	1		91.62
cg03361789	chr17	74005651	0.1476	0.2142	0.492	1	EVPL	91.11
cg05612656	chr17	79008895	-0.05897	0.08558	0.492	1	FLJ90757	3.58
cg01804696	chr16	72127815	-0.2238	0.3247	0.492	1	DHX38	4.54
cg11890622	chr17	56621448	0.1867	0.2709	0.492	1	C17orf47	87.18
cg20978937	chr14	105399321	-0.4311	0.6257	0.492	1	PLD4	45.67
cg16228798	chr5	138050544	0.196	0.2844	0.492	1		88.44
cg04328001	chr4	174203069	-0.985	1.429	0.492	1	GALNT7	57.49
cg11731632	chr4	54243731	-0.05887	0.08543	0.492	1	FIP1L1	3.35
cg23762105	chr12	34175262	-0.06348	0.09212	0.492	1	ALG10	1.79
cg07475621	chr16	487720	0.1452	0.2107	0.492	1	RAB11FIP3	92.75
cg17510115	chr16	15766017	-0.08518	0.1236	0.492	1	NDE1	95.05
cg12985581	chr11	7042754	-0.1399	0.203	0.492	1	ZNF214	92.83
cg07213202	chr7	1782671	0.1553	0.2254	0.492	1	ELFN1	9.33
cg00238144	chr8	121597132	-0.1614	0.2343	0.492	1	SNTB1	88.93
cg26858921	chr12	75481901	-0.3409	0.4947	0.492	1	KCNC2	86.12
cg16151520	chr6	11051422	0.08117	0.1178	0.492	1	ELOVL2-AS1	95.33
cg14857063	chr13	110763402	0.02923	0.04243	0.492	1		98.23
cg00659559	chr7	29961120	0.3794	0.5506	0.492	1	SCRN1	28.62
cg05627561	chr19	39423470	0.1921	0.2787	0.492	1	MRPS12	88.2
cg02103689	chr17	79995725	-0.02508	0.03639	0.492	1	DCXR	1.83
cg23611326	chr5	126211278	0.1219	0.1769	0.492	1	MARCH3	94.16
cg01667332	chr10	65225630	-0.06742	0.09785	0.492	1	JMJD1C	3.44
cg20082357	chr17	40611017	0.05627	0.08167	0.492	1	ATP6V0A1	2.53
cg19489111	chr4	100485214	-0.0677	0.09826	0.492	1	RG9MTD2	4.2
cg22854395	chr2	143049614	-0.259	0.3759	0.492	1		82.4
cg14622017	chr9	89508657	-0.1456	0.2112	0.492	1		92.03
cg26413192	chr10	80076484	0.1713	0.2486	0.492	1		90.57
cg02737005	chr8	95865922	-0.2101	0.3049	0.492	1	INTS8	88.22
cg03149814	chr3	4909963	-0.6669	0.9679	0.492	1		9.7
cg04583625	chr20	17549301	-0.3472	0.504	0.492	1	DSTN	75.76
cg15398488	chr15	78349349	0.1986	0.2882	0.492	1	TBC1D2B	6.01
cg12513686	chr10	709592	0.1619	0.2349	0.492	1	DIP2C	93.79
cg03796177	chr11	5600730	0.2127	0.3087	0.492	1	OR52B6	88.15
cg00113157	chr1	94032935	0.2395	0.3476	0.492	1	BCAR3	72.99
cg19011176	chr2	121186502	-0.2018	0.2928	0.492	1		86.68
cg10727879	chr4	139846096	0.1056	0.1533	0.492	1		94.21
cg08899920	chr7	158287830	0.2689	0.3903	0.492	1	PTPRN2	28.27
cg22983119	chr10	35710333	0.1562	0.2268	0.492	1	CCNY	94.14
cg05642338	chr7	90357638	-0.08702	0.1263	0.492	1	CDK14	95.06
cg20869139	chr1	6741402	0.08562	0.1243	0.492	1	DNAJC11	94.89
cg08989726	chr20	2783642	-1.087	1.578	0.492	1		77.09
cg22431727	chr14	24839811	0.1409	0.2045	0.492	1	NFATC4	92.63
cg10830310	chr1	6653941	0.08531	0.1238	0.492	1	KLHL21	95.56
cg14411115	chr11	2937403	0.4445	0.6451	0.492	1	SLC22A18	85.64
cg25365610	chr12	121624044	0.1269	0.1842	0.492	1	P2RX7	93.69
cg22561749	chr1	192778047	-0.3414	0.4955	0.492	1	RGS2	1.98
cg13615963	chr6	167536521	0.3409	0.4947	0.492	1	CCR6	21.46
cg08905487	chr19	55013821	0.5175	0.7511	0.492	1	LAIR2	47.29
cg22877024	chr5	143021669	0.5097	0.7398	0.492	1		91.85
cg24767368	chr3	160938424	-0.1423	0.2066	0.492	1	NMD3	92.64
cg26353598	chr1	14824776	-0.253	0.3672	0.492	1		79.4
cg14569423	chr9	126523663	0.2563	0.372	0.492	1	DENND1A	91.06
cg06708789	chr16	86333959	-0.4191	0.6083	0.492	1		81.65
cg22256677	chr4	85416951	-0.07921	0.115	0.492	1	NKX6-1	3.95
cg12256812	chr19	58110209	0.244	0.3542	0.492	1	ZNF530	84.24
cg13277189	chr17	40571680	0.2221	0.3224	0.492	1	PTRF	87.31
cg15705575	chr6	166944768	-0.1081	0.1569	0.492	1	RPS6KA2	94.77
cg25259944	chr5	110062473	-0.9797	1.422	0.492	1	TMEM232	36.16
cg02150218	chr6	157341044	-0.3465	0.503	0.492	1	ARID1B	31.37
cg08228814	chr12	114269452	0.1483	0.2152	0.492	1	RBM19	90.86
cg21982037	chr13	39209282	0.2903	0.4214	0.492	1	LINC00437	71.56
cg15874629	chrX	43741557	-0.3558	0.5164	0.492	1	MAOB	13.69
cg00933859	chr7	33534876	0.3101	0.4501	0.492	1	BBS9	78.81
cg13451416	chr2	236671149	0.1692	0.2455	0.492	1	AGAP1	88.89
cg07343739	chrX	46617524	-0.3461	0.5024	0.492	1	SLC9A7	38.41
cg13624861	chr15	67595984	0.2827	0.4103	0.492	1	IQCH	63.44
cg21864563	chr1	44584417	0.346	0.5021	0.492	1	KLF17	98.15
cg06815419	chr15	83735862	-0.07222	0.1048	0.492	1	BTBD1	2.03
cg10362211	chr19	33552965	-0.2211	0.3209	0.492	1	RHPN2	90.73
cg25764899	chr1	47697948	-0.02474	0.03591	0.492	1		2.47
cg06597587	chr15	66817490	-0.1796	0.2607	0.492	1	ZWILCH	85.72
cg10806586	chr14	45366116	0.1739	0.2524	0.492	1	C14orf28	91.73
cg25466368	chr3	193853978	-0.2361	0.3427	0.492	1	HES1	3.15
cg25979376	chr7	106415450	0.1948	0.2827	0.492	1		90.31
cg02432022	chr6	139656042	0.4643	0.6739	0.492	1		46.18
cg17802942	chr3	138666050	-0.07195	0.1044	0.492	1	FOXL2	3.85
cg03133371	chr8	41167673	0.1759	0.2553	0.492	1	SFRP1	7.56
cg16842861	chrX	68378420	-0.3171	0.4603	0.492	1		43.71
cg26476574	chr10	27485901	-0.1217	0.1767	0.492	1	ACBD5	94.1
cg01071770	chr4	141264538	0.3701	0.5373	0.492	1	SCOC	18.3
cg12745174	chr11	11179018	0.343	0.4979	0.492	1		80
cg20162679	chr5	140186706	-0.6248	0.9069	0.492	1	PCDHA4	33.87
cg18071588	chr20	61569198	-0.02111	0.03064	0.492	1	DIDO1	1.29
cg17675852	chr8	143054785	-0.2227	0.3233	0.492	1		83.4
cg04377395	chr1	63488877	0.187	0.2715	0.492	1		90.11
cg03959219	chr6	116575135	-0.1036	0.1504	0.492	1	TSPYL4	5.08
ch.7.246556R	chr7	5678221	-0.4271	0.6199	0.492	1	RNF216	6.87
cg07565028	chr12	27923989	0.1482	0.2151	0.492	1	LOC100133893	92.67
cg23374266	chr1	160022905	-0.2766	0.4015	0.492	1	KCNJ10	18.62
cg12084411	chr6	30180789	-0.1278	0.1855	0.492	1	TRIM26	7.31
cg27096951	chr2	35324412	0.3271	0.4749	0.492	1		70.83
cg26514858	chr19	2905985	0.5279	0.7662	0.492	1	ZNF57	66.73
cg14121949	chr9	3689652	-0.1107	0.1607	0.492	1	RFX3-AS1	94.52
cg13319825	chr2	85202220	-0.09736	0.1413	0.492	1	KCMF1	94.91
cg17303946	chr20	45175128	-0.2112	0.3066	0.492	1	OCSTAMP	81.62
cg14988493	chr5	52549628	-0.3145	0.4565	0.492	1		50.47
cg00240880	chr20	43343233	0.1221	0.1773	0.492	1	WISP2	91.82
cg10919190	chr3	42555243	0.1415	0.2054	0.492	1	VIPR1	92.63
cg03226536	chr6	134628668	0.07858	0.1141	0.492	1	SGK1	95.39
cg20742175	chr20	57267357	0.3586	0.5206	0.492	1	NPEPL1	45.12
cg17803840	chr20	11946703	-0.3512	0.5098	0.492	1		52.58
cg14104789	chr16	50300407	-0.09123	0.1324	0.492	1	ADCY7	4.92
cg19743197	chr18	61111035	-0.3252	0.472	0.492	1		91.98
cg06188083	chr10	91093005	0.4309	0.6255	0.492	1	IFIT3	65.24
cg14621907	chr17	79251255	0.1549	0.2248	0.492	1	SLC38A10	88.6
cg18993778	chr7	139313985	0.5524	0.8019	0.492	1	HIPK2	87.86
cg21100351	chr13	36270806	0.2444	0.3547	0.492	1	LINC00445	82.92
cg11885300	chr1	20065460	-0.1684	0.2444	0.492	1	TMCO4	90.84
cg08675717	chr20	58180241	-0.02864	0.04158	0.492	1	PHACTR3	1.23
cg15989168	chr4	114221696	-0.1523	0.2211	0.492	1	ANK2	92.7
cg07415067	chr11	7690933	-0.215	0.3121	0.492	1	CYB5R2	88.21
cg11946449	chr11	45308676	0.5226	0.7586	0.492	1	SYT13	77.57
cg27342781	chr16	84566279	-0.3891	0.5648	0.492	1		26.21
cg20624941	chr12	125811144	-0.2326	0.3376	0.492	1	TMEM132B	81.7
cg13125157	chr17	50237403	-0.5293	0.7683	0.492	1	CA10	21.23
cg02237855	chr2	74329332	0.1972	0.2862	0.492	1	TET3	89.38
cg24225196	chr20	18118434	-0.04519	0.06559	0.492	1	PET117	2.31
cg08821600	chr17	77042745	0.2415	0.3506	0.492	1	C1QTNF1	82.63
cg21165306	chr21	47838315	0.06297	0.09141	0.492	1	PCNT	95.59
cg21855816	chr7	1066024	0.6209	0.9013	0.492	1	C7orf50	80.91
cg03797537	chr13	112899567	0.1824	0.2648	0.492	1		88.37
cg09809504	chr16	1227402	0.0487	0.0707	0.492	1	CACNA1H	97.79
cg15924285	chr11	93465688	-0.2405	0.3491	0.492	1	SNORA8	88.2
cg24974582	chr22	30646485	0.1777	0.2579	0.492	1		87.13
cg09479677	chr15	32220410	-0.2399	0.3483	0.492	1		91.31
cg24366680	chr13	30079782	0.1274	0.1849	0.492	1	MTUS2	93.9
cg22038500	chr8	17637804	0.1741	0.2527	0.492	1	MTUS1	80.69
cg00418663	chr10	73491922	-0.1537	0.2232	0.492	1	C10orf105	91.38
cg07470001	chr17	850499	0.1038	0.1506	0.492	1	NXN	94.03
cg03214297	chr22	38453296	-0.02957	0.04293	0.492	1	PICK1	1.91
cg25217428	chr1	168148809	-0.03665	0.05321	0.492	1	TIPRL	0.99
cg11712188	chr6	91093918	0.2035	0.2954	0.492	1		89.59
cg06107228	chr1	8999860	0.4627	0.6717	0.492	1		41.63
cg22824060	chr5	64858933	-0.04626	0.06716	0.492	1	PPWD1	2.51
cg20881910	chr11	131780332	-0.07134	0.1036	0.492	1	NTM	3.34
cg26556336	chr15	87197932	-1.223	1.775	0.492	1	AGBL1	86.03
cg02771299	chr6	33609240	0.1937	0.2813	0.492	1	ITPR3	87.61
cg24139629	chr14	90092482	-0.1613	0.2341	0.492	1		89.71
cg03411133	chr17	58256027	-0.6403	0.9295	0.492	1	USP32	64.72
cg13436155	chr13	100644217	-0.07925	0.115	0.492	1		4.97
cg08312389	chr14	27065422	-0.3236	0.4697	0.492	1	NOVA1	32.07
cg21205855	chr8	61563866	0.6137	0.8909	0.492	1		52.29
cg09055950	chr1	46660034	0.163	0.2366	0.492	1	POMGNT1	90.08
cg08916179	chr1	244514602	0.1394	0.2024	0.492	1	C1orf100	93.54
cg14521965	chr1	15587406	-0.2096	0.3043	0.492	1	FHAD1	72.64
cg12108658	chr5	149667769	0.1861	0.2702	0.492	1	CAMK2A	88.07
cg02307130	chr19	40030840	-0.04745	0.06889	0.492	1	EID2	2.88
cg04413148	chr16	67965867	0.1397	0.2028	0.492	1	CTRL	91.91
cg03767531	chr2	182545572	-0.07784	0.113	0.492	1	NEUROD1	2.96
cg25409708	chr10	105422452	-0.07883	0.1144	0.492	1	SH3PXD2A	94.94
cg20118822	chr4	119831531	-0.2477	0.3595	0.492	1	SYNPO2	92.37
cg16319823	chr17	19417237	-0.3122	0.4532	0.492	1		14.21
cg24997845	chr2	191878460	0.08845	0.1284	0.492	1	STAT1	4.41
cg27094313	chr9	71198975	0.4379	0.6357	0.492	1		71.32
cg04364993	chr11	57307863	0.07829	0.1137	0.492	1		95.18
cg24049884	chr10	102667200	0.234	0.3397	0.492	1		26.12
cg04058144	chr16	74640482	-0.04161	0.0604	0.492	1	GLG1	2.17
cg10294433	chr3	124764716	0.3959	0.5747	0.492	1	HEG1	93.5
cg05710299	chr14	101352549	-0.0958	0.1391	0.492	1	RTL1	95.05
cg18886840	chr20	51587784	0.4267	0.6195	0.492	1	TSHZ2	71.59
cg02137395	chr3	112178816	-0.1036	0.1503	0.492	1		4.35
cg16378527	chr7	6388738	-0.03152	0.04577	0.492	1	C7orf70	2.06
cg14519320	chr17	75114818	-0.249	0.3614	0.492	1	SEC14L1	76.13
cg03309050	chr16	30583736	-0.04401	0.06389	0.492	1	ZNF688	2.32
cg16832302	chr6	169689336	-0.1329	0.193	0.492	1		92.81
cg15748271	chr10	104416925	0.3834	0.5567	0.492	1	TRIM8	93.75
cg25715256	chr10	72203980	-0.2721	0.3951	0.492	1		94.75
cg03091668	chr22	24903402	0.3387	0.4917	0.492	1	UPB1	33.65
cg27160284	chr19	46095477	-0.2765	0.4014	0.492	1	GPR4	80.96
cg03325063	chr6	5584441	-0.1375	0.1996	0.492	1	FARS2	92.63
cg05925445	chr14	75710984	0.378	0.5488	0.492	1		83.64
cg08174792	chr22	50221949	-0.4971	0.7216	0.492	1		88.45
cg16308286	chr8	53490251	-0.1362	0.1977	0.492	1		93.36
cg17422574	chr2	55245098	0.5585	0.8108	0.492	1	RTN4	53.69
cg15829423	chr11	68138862	0.0929	0.1349	0.492	1	LRP5	94.45
cg02096172	chr6	6894163	-1.134	1.646	0.492	1		61.17
cg09669853	chr4	166794895	-0.1603	0.2327	0.492	1	TLL1	6.14
cg25704253	chrX	70434651	-0.2495	0.3623	0.492	1	BCYRN1	82.18
cg04220433	chr20	62164868	-0.9546	1.386	0.492	1	PTK6	85.89
cg21666889	chr3	10029051	-0.2235	0.3244	0.492	1	TMEM111	3.47
cg00798428	chr4	84205382	0.0363	0.05271	0.492	1	COQ2	2.17
cg23097052	chr11	65629188	0.1257	0.1825	0.492	1	MUS81	93.59
cg17173221	chr15	69831908	0.1611	0.2339	0.492	1		85.28
cg26707013	chr12	120752270	0.138	0.2004	0.492	1		92.09
cg19628072	chr20	22446131	0.6127	0.8896	0.492	1		64.29
cg22893593	chr12	122682092	-0.2969	0.4311	0.492	1	LRRC43	70.83
cg09481857	chr22	21368659	-0.04545	0.06598	0.492	1	P2RX6	2.64
cg27226564	chr17	47525259	0.1658	0.2407	0.492	1		90.54
cg02717046	chr12	131438788	-0.213	0.3092	0.492	1	GPR133	6.57
cg17104202	chr1	3162404	0.1668	0.2422	0.492	1	PRDM16	91.76
cg19060760	chr12	1887038	0.4509	0.6546	0.492	1	ADIPOR2	81.94
cg15462959	chr8	99625311	-0.4627	0.6718	0.492	1	STK3	72.68
cg05665598	chr1	156618524	-0.1987	0.2885	0.492	1	BCAN	87.99
cg04713094	chr4	84539893	-0.07642	0.111	0.492	1		3.25
cg25654366	chr1	44704618	0.2391	0.3472	0.492	1	ERI3	86.92
cg06971029	chr16	22398775	0.1357	0.1971	0.492	1		92.53
cg26524356	chr11	27494432	0.06541	0.09497	0.492	1	LGR4	3
cg03481855	chr8	129089293	-0.2894	0.4201	0.492	1	PVT1	85.93
cg02197303	chr4	3240621	0.1004	0.1458	0.492	1	HTT	94.83
cg08805995	chr10	15224726	-0.6311	0.9164	0.492	1		90.1
ch.15.430474R	chr15	41664933	0.1174	0.1705	0.492	1	NUSAP1	4.78
cg12641275	chr8	11411487	-0.1996	0.2898	0.492	1	BLK	1.85
cg07774879	chr18	60384142	-0.04829	0.07012	0.492	1	PHLPP1	2.36
cg27520431	chr7	141437348	0.5818	0.8448	0.492	1	SSBP1	59.73
cg14643913	chr1	7593215	0.1823	0.2647	0.492	1	CAMTA1	85.62
cg17189624	chr7	117068162	-0.124	0.1801	0.492	1	ASZ1	91.67
cg05124190	chr6	137952733	-0.1727	0.2507	0.492	1		92.48
cg10086328	chr12	7341276	-0.1719	0.2495	0.492	1	PEX5	11.2
cg26126178	chr3	42138999	-0.2036	0.2956	0.492	1	TRAK1	90.14
cg02245998	chr2	100210626	0.3228	0.4686	0.492	1	AFF3	78.4
cg03214713	chr9	129289516	0.1979	0.2874	0.492	1		84.79
cg05199251	chr1	174908971	0.4528	0.6575	0.492	1	LOC101928696	55
cg09449034	chr19	46120093	0.1313	0.1907	0.492	1	EML2	92.54
cg24509168	chr1	160051356	0.3287	0.4773	0.492	1	KCNJ9	39.99
cg16654344	chr11	65626859	-0.07224	0.1049	0.492	1	CFL1	3.82
cg03500056	chr16	8814507	-0.2282	0.3313	0.492	1	ABAT	12.23
cg18399551	chrX	154299773	-0.1914	0.2778	0.492	1	BRCC3	23.82
cg03071143	chr19	11909233	-0.07906	0.1148	0.492	1	ZNF491	3.55
cg06875660	chr1	85040134	-0.2214	0.3215	0.492	1	CTBS	1.61
cg02936531	chr2	209366056	-0.4906	0.7124	0.492	1		63.34
cg04479580	chr12	6437908	-0.1981	0.2876	0.492	1		90.15
cg19934651	chr6	162170237	0.5875	0.853	0.492	1	PARK2	81.97
cg17362171	chr12	1922255	0.3588	0.521	0.492	1	CACNA2D4	22.68
cg05408607	chr12	116653902	-0.469	0.681	0.492	1	MED13L	81.6
cg17730090	chr10	74592208	0.3035	0.4408	0.492	1	MCU	90.81
cg17691334	chr11	36615733	0.1115	0.1619	0.492	1	RAG2	93.8
cg18003795	chr22	17690463	0.1403	0.2037	0.492	1	CECR1	92.26
cg02545303	chr2	5953169	0.3748	0.5442	0.492	1		83.52
cg22063653	chr7	134331376	-0.2799	0.4065	0.492	1	BPGM	3.49
cg18800322	chr1	153949892	-0.04019	0.05836	0.492	1	JTB	1.04
cg03648457	chr15	89350799	-0.3179	0.4616	0.492	1	ACAN	76.29
cg13577774	chr6	31342051	0.5189	0.7534	0.492	1		63.16
cg19310653	chr7	101849184	0.06232	0.09049	0.492	1	CUX1	95.92
cg16233212	chrX	27702297	0.4832	0.7017	0.492	1		37.16
cg04423744	chr1	39395317	-0.2368	0.3439	0.492	1	RHBDL2	87.16
cg11256628	chr8	113113972	-0.3117	0.4526	0.492	1		83.59
cg08514552	chr19	1408619	-0.1046	0.1519	0.492	1	DAZAP1	2.16
cg22602002	chr1	101005376	-0.1471	0.2137	0.492	1	GPR88	9.39
cg16480759	chr11	119535816	0.2121	0.308	0.492	1	PVRL1	87.49
cg09300395	chr21	41757414	-0.1279	0.1857	0.492	1	DSCAM	93.21
cg07738955	chr17	38333606	-0.2011	0.292	0.492	1	RAPGEFL1	4.57
cg25490301	chr10	99228076	-0.3578	0.5196	0.492	1	MMS19	84.65
cg15139244	chr4	694068	-0.1225	0.1779	0.492	1		93.17
cg08111842	chr3	110684803	0.1994	0.2895	0.492	1		88.11
cg13948784	chr2	103353092	-0.1883	0.2734	0.492	1	MFSD9	2.32
cg02002523	chr3	71082373	0.1114	0.1618	0.492	1	FOXP1	94.28
cg22338443	chr1	241814413	-0.4825	0.7006	0.492	1	WDR64	86.9
cg24558507	chr17	29865609	0.1557	0.2262	0.492	1		92.85
cg07834773	chrX	50214061	-0.2578	0.3744	0.492	1	DGKK	21.04
cg06771100	chr7	127288996	-0.1912	0.2777	0.492	1		89.92
cg03620327	chr7	1550373	0.2243	0.3257	0.492	1		31.02
cg01277410	chr7	28278366	0.1919	0.2786	0.492	1	JAZF1-AS1	92.77
cg24065398	chr2	107442387	-0.137	0.199	0.492	1	ST6GAL2	92.43
cg22114814	chr11	26308258	-0.3295	0.4785	0.492	1		25.26
cg26040426	chr12	115661273	0.194	0.2818	0.492	1		79.51
cg25221532	chr18	33702801	-0.1212	0.176	0.492	1	SLC39A6	93.49
cg23835597	chr15	72598623	-0.4276	0.621	0.492	1	CELF6	51.74
cg23460707	chr10	133558971	0.567	0.8233	0.492	1		40.34
cg00576000	chr3	121952029	-0.1718	0.2494	0.492	1	CASR	6.87
cg24641773	chr20	1374086	-0.2348	0.341	0.492	1	FKBP1A	7.01
cg15166739	chr3	196465915	0.07942	0.1153	0.492	1	PAK2	95.7
cg17886398	chr16	87654270	-0.491	0.713	0.492	1	JPH3	53.59
cg22498099	chr15	78857571	-0.07338	0.1066	0.492	1	CHRNA5	3.7
cg06299706	chr22	47028383	-0.1208	0.1754	0.492	1	GRAMD4	93.52
cg26058820	chr10	124580362	-0.1715	0.249	0.492	1		91.49
cg04088697	chr7	96627050	-0.2257	0.3278	0.492	1	DLX6AS	5.15
cg07720789	chr1	172413530	-0.1178	0.171	0.492	1	C1orf105	93.98
cg12719086	chr11	58281633	-0.3783	0.5494	0.492	1		74.26
cg23727518	chr9	33032393	-0.2685	0.3899	0.492	1	DNAJA1	79.65
cg05160901	chr12	27599567	-0.1333	0.1935	0.492	1	ARNTL2-AS1	91.87
cg02941721	chrX	15493376	-0.2993	0.4347	0.492	1	PIR-FIGF	88.35
cg12157981	chr1	150669609	-0.1119	0.1624	0.492	1	GOLPH3L	2.45
cg06501366	chr5	78365687	-0.8128	1.18	0.492	1	BHMT2	42.3
cg05484149	chr2	32145052	0.2067	0.3002	0.492	1	MEMO1	91.06
cg05660355	chr16	79638744	0.4603	0.6685	0.492	1		77.52
cg14888901	chr17	44091062	-0.3566	0.5178	0.492	1	MAPT	80.12
cg22511911	chr20	37771593	0.2545	0.3696	0.492	1		67.57
cg25271334	chr11	17755328	0.3133	0.455	0.492	1		66.1
cg09777883	chr11	112093696	-0.3291	0.478	0.492	1		58.95
cg04129075	chr10	45936725	-0.6956	1.01	0.492	1	ALOX5	73.5
cg20358240	chr1	213285062	0.1153	0.1674	0.492	1	RPS6KC1	94.06
cg11108803	chr8	119592929	0.5066	0.7357	0.492	1	SAMD12	91.74
cg01966397	chr18	43840223	-0.1059	0.1537	0.492	1	C18orf25	94.29
cg06534518	chr21	34444054	-0.08948	0.1299	0.492	1	OLIG1	4.11
cg19693275	chr16	1870919	0.1716	0.2493	0.492	1	HAGH	91.28
cg11908131	chr2	106685045	0.4822	0.7002	0.492	1	C2orf40	51.45
cg21187175	chr1	45227950	0.1003	0.1457	0.492	1	KIF2C	94.56
cg24637276	chr8	22885515	0.2541	0.369	0.492	1	TNFRSF10B	75.51
cg20702420	chr6	25961889	-0.2864	0.4159	0.492	1	TRIM38	94.25
cg02184246	chr11	18656167	-0.07986	0.116	0.492	1	SPTY2D1	4.04
cg11234090	chr11	126296112	-0.16	0.2324	0.492	1	KIRREL3	90.4
cg11738976	chr20	42744590	-0.5419	0.7869	0.492	1	JPH2	25.2
cg08125821	chr8	114445779	-0.2548	0.3701	0.492	1	CSMD3	4.53
cg24205793	chr10	52267147	-0.1084	0.1574	0.492	1	SGMS1	95.12
cg13331808	chr7	44783752	0.2246	0.3262	0.492	1		78.63
cg18166886	chr13	20442711	-0.1142	0.1659	0.492	1		93.9
cg10682332	chr3	12581765	0.13	0.1888	0.492	1		93.82
cg01832757	chr6	159547894	0.175	0.2541	0.492	1		86.8
cg01562995	chr7	158714603	0.1204	0.1749	0.492	1	WDR60	95.26
cg18324076	chr2	173940561	-0.02855	0.04147	0.492	1	ZAK	0.81
cg04865220	chr15	73886532	0.1522	0.221	0.492	1	NPTN	91.75
cg12841359	chr11	120005636	0.3709	0.5387	0.492	1	TRIM29	86.87
cg00362236	chr6	18384365	0.1119	0.1626	0.492	1		93.02
ch.4.868459F	chr4	38934393	-0.2046	0.2972	0.492	1	FAM114A1	9.06
cg03694515	chr18	32870085	0.05524	0.08022	0.492	1	ZNF271	2.45
cg23420424	chr9	139621877	-0.03665	0.05323	0.492	1	SNHG7	2.16
cg11434844	chr18	68317967	0.2049	0.2976	0.492	1	GTSCR1	84.48
cg25610955	chr1	18100662	-0.2568	0.3729	0.492	1	ACTL8	51.13
cg09664469	chr4	86491717	0.3189	0.4631	0.492	1	ARHGAP24	81.11
cg15030729	chr10	119511827	-0.4864	0.7065	0.492	1		57.38
cg14772487	chr10	80053589	0.1738	0.2524	0.492	1		89.73
cg10650398	chr10	11443364	0.609	0.8845	0.492	1		40.48
cg08858845	chr2	28235073	-0.1097	0.1593	0.492	1	BRE	94.61
cg13581000	chr1	116917447	-0.5005	0.7268	0.492	1	ATP1A1	59.62
cg20530585	chr3	149376036	0.09686	0.1407	0.492	1	WWTR1	2.77
cg01380884	chr15	74923934	0.3098	0.45	0.492	1	EDC3	84.52
cg02653834	chr6	108169834	0.09348	0.1358	0.492	1		3.9
cg05983229	chr2	204192854	-0.3221	0.4678	0.492	1	ABI2	4.36
cg21032136	chr10	103973243	0.4819	0.6999	0.492	1		84.98
cg09429544	chr17	59222682	0.3787	0.55	0.492	1	BCAS3	23.7
cg24452151	chr2	12433867	-0.2239	0.3252	0.492	1	LOC100506457	91.6
cg13464496	chr1	28100114	-0.08996	0.1307	0.492	1	STX12	4.8
cg24324755	chr1	44115813	-0.324	0.4706	0.492	1	KDM4A	15.25
cg18621299	chr14	100531591	-0.07455	0.1083	0.492	1	EVL	3.75
cg12592222	chr2	224557272	-0.3878	0.5632	0.492	1		41.36
cg27082765	chr1	158789404	-0.1749	0.254	0.492	1		5.55
cg04113239	chr12	132082286	0.147	0.2134	0.492	1		92.16
cg20916108	chr1	234407977	0.1436	0.2085	0.492	1	SLC35F3	93.28
cg16801686	chr1	145516446	-0.02788	0.04049	0.492	1	GNRHR2	1.95
cg15178346	chr11	47331089	-0.1133	0.1646	0.492	1	MADD	93.4
cg14322298	chr6	10585683	-0.2674	0.3884	0.492	1	GCNT2	78.3
cg10220320	chr9	126002114	0.1093	0.1588	0.492	1	STRBP	93.47
cg23929295	chr5	176237981	-0.132	0.1917	0.492	1	UNC5A	3.55
cg00413728	chr6	149376752	-0.2622	0.3808	0.492	1	UST	76.69
cg27376136	chr10	71327726	-0.03514	0.05103	0.492	1		2.62
cg25023816	chr5	146859772	0.1368	0.1987	0.492	1		92.11
cg03055966	chr11	10316864	-0.07082	0.1029	0.492	1	SBF2	3.44
cg19707453	chr16	28942477	0.2043	0.2967	0.492	1	CD19	79.79
cg20549290	chr7	150263322	-2.128	3.091	0.492	1	GIMAP4	80.4
cg21284370	chr13	42621865	-0.1947	0.2828	0.492	1	DGKH	14.95
cg15124800	chr20	44007676	0.1205	0.175	0.492	1	TP53TG5	93.43
cg14957214	chr22	31742739	-0.072	0.1046	0.492	1	PATZ1	3.72
cg20052751	chr3	157155332	-0.07131	0.1036	0.492	1	VEPH1	3.58
cg00615928	chr20	14504031	-0.1806	0.2623	0.492	1	MACROD2	88.91
cg19223675	chr17	33447086	-0.2774	0.4029	0.492	1	RAD51L3	2.04
cg21832801	chr11	107579390	-0.1177	0.1709	0.492	1	SLN	93.57
cg10764101	chr2	241374174	-0.2786	0.4047	0.492	1	GPC1	16.06
cg02829992	chr2	10710499	0.243	0.353	0.492	1		88.58
cg15235096	chr8	22014439	-0.04511	0.06551	0.492	1	LGI3	2.46
cg24979039	chr4	153960183	-0.334	0.4851	0.492	1		45.16
cg02305412	chr1	114631672	0.1258	0.1828	0.492	1		94.72
cg09873502	chr8	54752785	0.1629	0.2366	0.492	1	ATP6V1H	89.54
cg12280406	chr7	2260901	0.08933	0.1297	0.492	1	MAD1L1	95.42
cg00052046	chr20	3213682	-0.1103	0.1602	0.492	1	SLC4A11	93.3
cg09897064	chr20	56188065	-0.1319	0.1915	0.492	1	ZBP1	93.41
cg09279949	chr20	23030250	-0.04411	0.06407	0.492	1	THBD	1.64
cg07687673	chr5	156535808	0.2175	0.3159	0.492	1	HAVCR2	86.61
cg03110082	chr12	52282079	-0.421	0.6115	0.492	1	ANKRD33	66.89
cg13104844	chr4	1256272	-0.13	0.1889	0.492	1		93.23
cg13793687	chr12	97677220	0.407	0.5911	0.492	1		77.66
cg09662369	chr16	15736927	-0.08533	0.1239	0.492	1	NDE1	5.17
cg25654556	chr12	12585281	-0.1046	0.152	0.492	1	LOH12CR1	94.37
cg13873558	chr15	70073380	-0.3797	0.5515	0.492	1		46.57
cg13513346	chr8	1703370	0.335	0.4866	0.492	1		68.38
cg26809926	chr7	138139745	0.07527	0.1093	0.492	1		95.8
cg13160874	chr2	242549431	0.1335	0.1939	0.492	1	THAP4	10.12
cg27175819	chr3	137490436	-0.1617	0.2348	0.492	1		6.15
cg02002807	chr12	25001603	0.08214	0.1193	0.492	1	BCAT1	95.34
cg02225855	chr15	86271306	-0.1239	0.1799	0.492	1	AKAP13	92.72
cg08726338	chr2	43904011	0.5836	0.8476	0.492	1	PLEKHH2	56.41
cg10041635	chr6	33181021	-0.05256	0.07634	0.492	1		2.8
cg24875518	chr18	29665747	-0.117	0.1699	0.492	1		2.81
cg13758574	chr22	49291534	-0.242	0.3515	0.492	1	LINC01310	75.8
cg04166638	chr17	79164389	1.493	2.168	0.492	1	AZI1	83.37
cg22094802	chr19	45946652	-0.0184	0.02672	0.492	1		1.25
cg16443977	chr5	115884994	0.2524	0.3666	0.492	1	SEMA6A	88.92
cg08931987	chr9	95840043	-0.556	0.8076	0.492	1	SUSD3	93.58
cg06621659	chr5	132073276	-0.03092	0.04491	0.492	1	KIF3A	2.38
cg09502221	chr1	75198599	0.2762	0.4012	0.492	1	TYW3	4.14
cg06127862	chr3	192233127	-0.07599	0.1104	0.492	1	FGF12	3.57
cg14424121	chr10	55717466	0.1502	0.2182	0.492	1	PCDH15	92.71
cg09341695	chr6	20545304	-0.1826	0.2652	0.492	1	CDKAL1	90.85
cg11472217	chr2	151476721	-0.2215	0.3217	0.492	1		89.61
cg14327394	chr9	116337285	-0.2753	0.3999	0.492	1	RGS3	81.97
cg09826188	chr3	99979421	0.2144	0.3115	0.492	1	TBC1D23	12.71
cg23969378	chr16	68677020	0.2921	0.4243	0.492	1	CDH3	40.43
cg11260046	chr22	42095536	-0.468	0.6799	0.492	1	MEI1	6.57
cg19865987	chr21	19167732	0.3609	0.5243	0.492	1	C21orf91	86.09
cg11181458	chr3	122227008	-0.1812	0.2633	0.492	1	KPNA1	93.27
cg01193954	chrX	65486761	-0.1943	0.2823	0.492	1	HEPH	93.24
cg15657925	chr3	16216135	-0.4134	0.6005	0.492	1	GALNT15	37.72
cg00477011	chr18	2567684	-0.1967	0.2858	0.492	1	METTL4	92.99
cg03114558	chr16	21289539	0.02146	0.03118	0.492	1	CRYM	1.5
cg01808433	chr6	138724723	-0.0227	0.03297	0.492	1	HEBP2	1.72
cg23523755	chr10	22622459	-0.181	0.2629	0.492	1		5.86
cg21070609	chr15	81666686	0.1067	0.155	0.492	1	TMC3	93.9
cg26273072	chr11	8413600	-0.1387	0.2016	0.492	1	STK33	93.44
cg10222837	chr11	1939477	0.2378	0.3454	0.492	1	TNNT3	76.75
cg07270064	chr8	141520873	-0.108	0.1568	0.492	1	CHRAC1	5.11
cg17737495	chr7	64731000	0.1515	0.2201	0.492	1		92.32
cg02786793	chr9	124360337	-0.465	0.6755	0.492	1	DAB2IP	77.17
cg17219729	chr1	36937845	-0.1696	0.2464	0.492	1	CSF3R	87.85
cg14174928	chr1	245747991	0.1276	0.1853	0.492	1	KIF26B	94.03
cg21728101	chr7	1979360	-0.6878	0.9992	0.492	1	MAD1L1	48.19
cg05752892	chr5	32585420	-0.4083	0.5931	0.492	1	SUB1	35.35
cg05025179	chr6	30615633	-0.07849	0.114	0.492	1	C6orf136	1.37
cg07949294	chr3	194845278	-0.2978	0.4326	0.492	1	XXYLT1	35.41
cg25596405	chr8	28961333	0.3759	0.546	0.492	1	KIF13B	67.8
cg11069071	chr14	101525465	-0.2347	0.341	0.492	1	MIR496	88.04
cg03079342	chr4	174431855	0.3458	0.5024	0.492	1		58.96
cg12139878	chr11	62324558	-0.156	0.2266	0.492	1		9.02
cg00397849	chr3	46733475	0.1644	0.2389	0.492	1	ALS2CL	89.76
cg06632206	chr11	8741345	0.1417	0.2058	0.492	1	ST5	93.25
cg04668156	chr19	3201535	0.09699	0.1409	0.492	1	NCLN	95.12
cg14474728	chr17	102461	0.117	0.1699	0.492	1	RPH3AL	93.86
cg01289343	chr13	114814401	0.5305	0.7706	0.492	1	RASA3	41.15
cg26983737	chr11	66867771	0.2524	0.3667	0.492	1		49.19
cg06734168	chr12	120905037	0.1383	0.2009	0.492	1	SRSF9	92.83
cg18014651	chr19	22468186	0.1666	0.242	0.492	1	ZNF729	91.48
cg03843561	chr5	124038009	-0.5555	0.8071	0.492	1	ZNF608	85.66
cg14724739	chr12	110370836	0.05852	0.08502	0.492	1	GIT2	97.14
cg07795888	chr8	670218	-0.1376	0.1999	0.492	1	ERICH1	92.88
cg12339531	chr13	113650822	0.1899	0.2758	0.492	1	MCF2L	79.45
cg13515351	chr6	145273768	-0.1288	0.1871	0.492	1		94.54
cg24327955	chr20	3490846	0.2677	0.3889	0.492	1	ATRN	39.49
cg18368637	chr6	144179905	-0.4387	0.6374	0.492	1	LTV1	92.15
cg24764243	chr7	107968775	-1.664	2.418	0.492	1	NRCAM	65.24
cg20200335	chr12	52967554	0.233	0.3385	0.492	1	KRT74	80.97
cg08730239	chr12	47226453	0.4165	0.6051	0.492	1		61.95
cg12114599	chrX	132352401	0.6425	0.9335	0.492	1	TFDP3	85.59
cg20766702	chr5	102594493	-0.04922	0.07151	0.492	1	C5orf30	2.89
cg04136036	chr16	87683014	0.2412	0.3505	0.492	1	JPH3	85.89
cg23738973	chr22	43539581	-0.2932	0.4259	0.492	1	MCAT	3.35
cg08181060	chr6	143663339	-0.2742	0.3984	0.492	1		86.69
cg13650866	chr6	30659018	0.03657	0.05313	0.492	1	NRM	2.18
cg04426554	chr2	31164957	0.1832	0.2662	0.492	1	GALNT14	90.9
cg23450869	chr17	58519561	0.08035	0.1167	0.492	1		95.42
cg00314427	chr19	45976120	0.3612	0.5247	0.492	1	FOSB	12.26
cg15051541	chrX	11685279	0.3784	0.5497	0.492	1	ARHGAP6	23.9
cg02144156	chr17	69399416	0.2341	0.3401	0.492	1		87.43
cg26847409	chr2	237985968	0.1443	0.2096	0.492	1		92.7
cg26014017	chr1	38019849	-0.2798	0.4065	0.492	1	SNIP1	2.95
cg14606740	chr12	27164249	-0.7266	1.056	0.492	1	TM7SF3	81.36
cg26165129	chr14	84380074	-0.3971	0.5769	0.492	1		89.02
cg09137851	chr1	155529055	0.1476	0.2145	0.492	1	ASH1L	92.61
cg15526545	chr9	98912655	0.4068	0.5911	0.492	1		3.48
cg13177959	chr12	120615991	2.417	3.512	0.492	1	GCN1	71.38
cg02376163	chr5	147763224	-0.04917	0.07144	0.492	1	FBXO38	2.75
cg21730677	chr12	113357028	0.1743	0.2533	0.492	1	OAS1	89.84
cg15334207	chrX	110654829	-0.3467	0.5037	0.492	1	DCX	49.98
cg24542300	chr11	116663700	0.4343	0.631	0.492	1	APOA5	94.07
cg20010396	chr6	33285827	0.07136	0.1037	0.492	1	ZBTB22	3.04
cg10543450	chr2	119592325	-0.3687	0.5356	0.492	1		5.09
cg24861013	chr2	114733020	-0.6541	0.9504	0.492	1		94.6
cg21245662	chr3	33099697	-0.08653	0.1257	0.492	1	GLB1	95.76
cg26813301	chr16	2653222	0.4112	0.5974	0.492	1	LOC652276	9.83
cg14506657	chr9	86755443	0.1263	0.1835	0.492	1		7.02
cg15882797	chr19	7615191	-0.1514	0.22	0.492	1	PNPLA6	89.49
cg00213052	chr18	77397557	0.4907	0.7129	0.492	1		12.97
cg19039809	chr3	60490687	0.2743	0.3986	0.492	1	FHIT	89.29
cg01520447	chr2	106498162	0.4371	0.6351	0.492	1	NCK2	94.3
cg24000916	chr13	34059983	-0.2808	0.4079	0.492	1	STARD13	91.64
cg20939622	chr5	89814943	-0.1108	0.161	0.492	1	LYSMD3	94.41
cg03958798	chr10	106400686	-0.1847	0.2684	0.492	1	SORCS3	4.1
cg06995549	chr1	43282720	-0.04758	0.06914	0.492	1	ERMAP	2.52
cg02150343	chr19	1942464	-0.07495	0.1089	0.492	1	CSNK1G2	3.72
cg07339137	chr3	87276419	-0.09426	0.137	0.492	1	CHMP2B	3.14
cg23626438	chr6	36575292	0.3326	0.4833	0.492	1		94.2
cg18481884	chr11	112045394	-0.3843	0.5584	0.492	1	BCO2	89.3
cg14871736	chr3	139346734	0.1388	0.2016	0.492	1	NMNAT3	92.3
cg20047483	chr1	32732649	-0.114	0.1657	0.492	1	LCK	7.65
cg00856839	chr9	112542443	-0.02426	0.03525	0.492	1	PALM2	1.12
cg06249747	chr14	69261882	0.08877	0.129	0.492	1	C14orf181	4.49
cg17808354	chr3	63953377	-0.1839	0.2672	0.492	1	ATXN7	5.66
cg21460503	chr20	57556052	-0.3347	0.4863	0.492	1	TH1L	4.99
cg12354762	chr1	171810490	-0.07307	0.1062	0.492	1	DNM3	3.89
cg05256313	chr3	124926431	0.2052	0.2981	0.492	1	SLC12A8	91.09
cg04987755	chr1	115397599	-0.3889	0.565	0.492	1	SYCP1	28.41
cg18100347	chr3	127294121	-0.275	0.3996	0.492	1	TPRA1	2.45
cg04305672	chr1	52518653	-0.1147	0.1667	0.492	1	TXNDC12	93.45
cg05305327	chr20	32156436	-0.3349	0.4866	0.492	1	CBFA2T2	66.29
cg06433658	chr1	150979092	-0.03385	0.04918	0.492	1	FAM63A	1.9
cg24415012	chr3	12211810	0.2817	0.4093	0.492	1	SYN2	28.38
cg14231565	chr4	173068610	-0.1876	0.2726	0.492	1	GALNTL6	93.3
cg13366903	chr20	17859537	-0.802	1.165	0.492	1		47.69
cg10496184	chr2	220299412	0.2565	0.3727	0.492	1	SPEG	6.17
cg10684063	chr5	956057	0.2639	0.3834	0.492	1		88.57
cg04959572	chr22	28145955	0.2362	0.3432	0.492	1	MN1	69.1
cg22069989	chrX	31285009	-0.3832	0.5568	0.492	1	DMD	16.22
cg08303726	chr14	100934451	0.491	0.7134	0.492	1	WDR25	89.99
cg07076318	chrX	37879976	0.527	0.7657	0.492	1	SYTL5	88.92
cg09713475	chr16	1961667	0.06794	0.09872	0.492	1	HS3ST6	97.24
cg13887180	chr20	55687999	0.2099	0.3051	0.492	1		86.29
cg10314515	chr3	176586962	-0.1585	0.2303	0.492	1		90.18
cg10081811	chr12	57390700	-0.1553	0.2257	0.492	1		91.67
cg24941405	chr20	54967534	0.05004	0.07272	0.492	1	AURKA	2.13
cg26574240	chr3	69171822	0.1173	0.1705	0.492	1	LMOD3	95.29
cg16968985	chr17	27313254	-0.4968	0.7219	0.492	1	SEZ6	30.65
cg05336149	chr10	652402	0.1055	0.1534	0.492	1	DIP2C	94.98
cg21473894	chr16	74353221	-0.1328	0.193	0.492	1		93.42
cg08572940	chr19	9694786	-0.2135	0.3102	0.492	1	ZNF121	3.07
cg16183450	chr3	184429783	-0.0678	0.09852	0.492	1	MAGEF1	2.99
cg18724091	chr16	10565651	-0.2904	0.422	0.492	1	ATF7IP2	91.65
cg15480200	chr10	134630615	0.2783	0.4044	0.492	1		88.14
cg09195271	chr1	20142497	0.4088	0.5941	0.492	1	RNF186	74.36
cg12467835	chr18	20046084	0.3032	0.4406	0.492	1		88.73
cg08063013	chr11	63742144	0.06146	0.08931	0.492	1	COX8A	2.9
cg20351668	chr2	206628737	-0.8696	1.264	0.492	1	NRP2	29.88
cg18068059	chr3	172083178	-0.1091	0.1586	0.492	1	FNDC3B	94.68
cg02651542	chr4	188936148	-0.2845	0.4134	0.492	1		83.62
cg18512161	chr6	91296791	-0.03314	0.04815	0.492	1	MAP3K7	1.82
cg15323873	chr10	79650526	0.1103	0.1603	0.492	1	DLG5	94.44
cg20252475	chr3	49723159	-0.3407	0.495	0.492	1	MST1	44.02
cg19687473	chr7	141253850	-0.2528	0.3674	0.492	1	AGK	90.21
cg03413738	chr9	137298339	0.1236	0.1796	0.492	1	RXRA	90.19
cg16389407	chr1	244376620	0.1531	0.2224	0.492	1		90.83
cg16081957	chr14	57671658	-0.183	0.266	0.492	1	EXOC5	92.87
cg05234415	chr19	38743744	-0.3524	0.5121	0.492	1	PPP1R14A	58.19
cg18350939	chr13	113319969	0.2225	0.3233	0.492	1	ATP11AUN	76.89
cg26739766	chr10	117205016	-0.6071	0.8823	0.492	1	ATRNL1	72.23
cg12186939	chr6	30290258	0.1212	0.1761	0.492	1	HCG18	93.31
cg23191292	chr6	157099924	-0.3068	0.4458	0.492	1	ARID1B	6.7
cg05482498	chr6	28866178	-0.9227	1.341	0.492	1		28.81
cg13527716	chr20	36101373	0.1824	0.265	0.492	1		84.12
cg18180107	chr4	99064573	-0.3523	0.512	0.492	1	C4orf37	7.42
cg18263397	chrX	111327399	-0.3991	0.58	0.492	1	TRPC5	55.54
cg10742957	chr19	39466716	-0.8524	1.239	0.492	1	FBXO17	39.29
cg09938273	chr7	33907779	0.1543	0.2242	0.492	1		90.57
cg17383419	chr10	115674403	0.1236	0.1797	0.492	1		93.97
cg15039077	chr7	44803428	-0.2661	0.3866	0.492	1	ZMIZ2	77.79
cg19965042	chr15	49101851	-0.3768	0.5476	0.492	1	CEP152	75.32
cg20970904	chr17	79647404	0.1744	0.2535	0.492	1		87.4
cg02603218	chr4	6058336	0.185	0.2688	0.492	1	JAKMIP1	92.18
cg15119274	chr2	220174325	-0.08567	0.1245	0.492	1	PTPRN	5.1
cg20540748	chr6	170407101	-0.1601	0.2326	0.492	1		89.3
cg12252085	chr11	94113733	0.1772	0.2575	0.492	1	GPR83	80.33
cg23449010	chr20	61978229	-0.2571	0.3736	0.492	1	CHRNA4	52.7
cg16871113	chr3	189627697	0.1595	0.2318	0.492	1		91.07
cg08630959	chr22	44965199	-0.1966	0.2857	0.492	1	NCRNA00207	90.56
cg01023548	chr18	71919428	0.4088	0.5941	0.492	1		81.23
cg08025423	chr2	134594648	0.1538	0.2235	0.492	1		92.22
cg24745316	chr15	73635840	0.07424	0.1079	0.492	1	HCN4	97.97
cg06731162	chr10	75173949	-0.05382	0.07822	0.492	1	ANXA7	2.43
ch.2.1685478R	chr2	74447200	-0.3826	0.5561	0.492	1	SLC4A5	3.71
cg03754675	chr5	61714397	0.4999	0.7264	0.492	1	IPO11	91.58
cg15810508	chr11	119254603	-0.1765	0.2565	0.492	1		89.98
cg17277890	chr11	5710737	0.5627	0.8178	0.492	1	TRIM22	29.65
cg09334111	chr8	1712683	-0.04083	0.05933	0.492	1	CLN8	2.28
cg20634514	chr1	44703750	0.2082	0.3026	0.492	1	ERI3	35.8
cg15857453	chr5	693643	0.3373	0.4902	0.492	1	TPPP	2.38
cg22733839	chr11	28923662	0.2687	0.3905	0.492	1		86.2
cg01099596	chr2	28304009	0.4338	0.6304	0.492	1	BRE	36.18
cg21135948	chr21	34915592	-0.04491	0.06527	0.492	1	GART	3.44
cg04290862	chr10	89836315	-0.09757	0.1418	0.492	1		94.67
cg10521230	chr3	137798210	0.3519	0.5114	0.492	1	DZIP1L	86.12
cg02936594	chr10	5495639	0.1177	0.171	0.492	1	NET1	94.63
cg13254330	chr6	31749338	-0.113	0.1642	0.492	1	VARS	94.3
cg03854595	chr16	11347455	-0.2192	0.3186	0.492	1		52.09
cg23210075	chr17	79090383	-0.1981	0.2879	0.492	1	BAIAP2	87.58
cg06826289	chr12	129468180	-0.2191	0.3184	0.492	1	GLT1D1	81.25
cg00490687	chr22	42516113	0.2687	0.3905	0.492	1	NDUFA6-AS1	71.55
cg13869704	chr1	238649107	0.1735	0.2522	0.492	1	LINC01139	91.1
cg07056061	chr7	36765149	0.4233	0.6152	0.492	1	AOAH	37.04
cg26502671	chr7	73184665	-0.05657	0.08221	0.492	1	CLDN3	3.22
cg20779239	chr5	1156453	-0.2438	0.3543	0.492	1		4.35
cg00993118	chr5	50683215	0.05607	0.08148	0.492	1	ISL1	3.38
cg05795463	chr2	220023405	-0.3369	0.4896	0.492	1	NHEJ1	91
cg07916828	chr7	155156989	-0.3186	0.4631	0.492	1	BLACE	7.89
cg17183691	chr5	172550644	-0.3151	0.458	0.492	1	CREBRF	60.8
cg21354063	chr11	65686737	-0.0357	0.05188	0.492	1	DRAP1	1.23
cg12032533	chr6	31635781	0.1001	0.1455	0.492	1	CSNK2B	94.36
cg11805401	chr14	104633638	0.0907	0.1318	0.492	1	KIF26A	94.83
cg12714180	chr1	38512250	-0.0255	0.03707	0.492	1	POU3F1	1.78
cg03536404	chr2	24485592	0.5341	0.7762	0.492	1	ITSN2	82.11
cg07584174	chr16	82226784	-0.288	0.4185	0.492	1		73.51
cg06359931	chr1	25893405	0.3982	0.5788	0.492	1	LDLRAP1	80.43
cg24524396	chr6	53214019	-0.1236	0.1797	0.492	1	ELOVL5	10.27
cg13596200	chr2	26257549	-0.1376	0.2	0.492	1	RAB10	2.55
cg18524251	chr7	899486	0.09046	0.1315	0.492	1	UNC84A	95.2
cg08569046	chr7	4798827	-0.1552	0.2256	0.492	1	FOXK1	92.03
cg06037077	chr7	75862177	0.3116	0.4529	0.492	1	SRRM3	67.16
cg11608893	chr6	32059542	0.1494	0.2171	0.492	1	TNXB	92.16
cg18868478	chr11	57476216	-0.1994	0.2898	0.492	1	MED19	92.03
cg23242708	chr2	3322335	0.06391	0.09289	0.492	1	TSSC1	97.13
cg07697522	chr3	43328130	-0.05513	0.08012	0.492	1	SNRK	2.85
cg08748615	chr1	39957298	-0.05551	0.08067	0.492	1	BMP8A	3.2
ch.4.111469F	chr4	2705309	-0.3125	0.4542	0.492	1	FAM193A	2.1
cg14348741	chr9	139880223	-0.02963	0.04306	0.492	1		2.1
cg19318403	chr7	107389546	0.1555	0.226	0.492	1	CBLL1	92.8
cg16979070	chr6	150463417	-0.1241	0.1804	0.492	1	PPP1R14C	4.1
cg07367434	chr1	40781135	-0.02138	0.03108	0.492	1	COL9A2	1.07
cg18978090	chr14	66956804	0.1375	0.1999	0.492	1	LINC00238	92.91
cg13749670	chr9	137611646	0.2307	0.3353	0.492	1	COL5A1	72.31
cg18695778	chr6	31599751	0.05657	0.08222	0.492	1	BAT2	97.07
cg16501849	chr8	48909147	0.3426	0.4979	0.492	1		74.19
cg01713430	chrX	152665963	-0.4754	0.691	0.492	1		77.36
cg02261346	chr22	43898597	-0.2568	0.3732	0.492	1	MPPED1	89.91
cg06826636	chr4	156436866	0.4131	0.6005	0.492	1		65.69
cg07980164	chr19	44009042	-0.03885	0.05647	0.492	1	PHLDB3	2.17
cg05376362	chr6	74826447	-0.2178	0.3166	0.492	1		88.45
cg19731158	chr3	77129564	-0.2674	0.3886	0.492	1	ROBO2	83.23
cg18840461	chr5	132148865	-0.3512	0.5105	0.492	1	ANKRD43	4.17
cg17519477	chr10	83848597	-0.3725	0.5415	0.492	1	NRG3	74.06
cg12254216	chr15	41102135	0.1318	0.1916	0.492	1	ZFYVE19	92.36
cg05725531	chr6	46097441	-0.04594	0.06677	0.492	1	ENPP4	2.68
cg09931891	chr16	71843068	-0.03637	0.05286	0.492	1	AP1G1	2.65
cg20236750	chr10	95516908	-0.3085	0.4485	0.492	1	LGI1	40.78
cg13974692	chr17	62502563	-0.04168	0.06059	0.492	1	CEP95	2.15
cg18252067	chr6	5085602	-0.2673	0.3886	0.492	1	PPP1R3G	2.44
cg17109036	chr2	289731	-0.06003	0.08725	0.492	1	FAM150B	3.17
cg04066177	chr8	82375138	-0.1753	0.2548	0.492	1	FABP9	90.98
cg08297082	chr21	38073463	-0.2617	0.3803	0.492	1	SIM2	5.04
cg07393090	chr19	3726244	-0.3456	0.5024	0.492	1	TJP3	40.98
cg04899691	chr1	226491236	0.1396	0.203	0.492	1	LIN9	92
cg16832958	chr10	126479779	-0.1255	0.1824	0.492	1	METTL10	7.96
cg03295090	chr13	95355277	0.1966	0.2858	0.492	1		11.08
cg00856825	chr3	10327895	0.1651	0.24	0.492	1	GHRL	91.85
cg11856215	chr11	63535358	-0.09835	0.143	0.492	1	C11orf95	4.47
cg04233454	chr19	1175292	-0.1308	0.1901	0.492	1	SBNO2	92.53
cg02407659	chr6	105628063	-0.222	0.3227	0.492	1	POPDC3	4.49
cg05663594	chr20	18450273	-0.1088	0.1582	0.492	1	POLR3F	93.95
cg19827886	chr7	127479152	0.1175	0.1708	0.492	1	SND1	93.9
cg20863756	chr12	6809797	-0.1031	0.1499	0.492	1	C12orf53	6.7
cg15337349	chr22	37267988	-0.1624	0.2361	0.492	1	NCF4	85.15
cg10788939	chr5	106956089	-0.153	0.2224	0.492	1	EFNA5	92.26
cg05946856	chr6	156885707	-0.1113	0.1618	0.492	1		5.43
cg03384609	chr4	48863897	0.3176	0.4616	0.492	1		51.78
cg09363375	chr6	1247581	0.1092	0.1587	0.492	1		95.18
cg21836487	chr11	67048862	-0.2495	0.3627	0.492	1	ADRBK1	67.33
cg19928336	chr7	105029485	-0.0257	0.03736	0.492	1	SRPK2	1.75
cg15893108	chr8	7113417	-0.09472	0.1377	0.492	1	FAM90A13	96.04
cg20515823	chr12	47610276	0.2487	0.3616	0.492	1	PCED1B-AS1	10.71
cg00198586	chr3	123861151	-0.2492	0.3623	0.492	1	KALRN	71.47
cg13385188	chr4	6364524	-0.4532	0.6588	0.492	1	PPP2R2C	72.91
cg08865560	chr7	142008312	-0.1975	0.2871	0.492	1		90.11
cg10931539	chr19	35810108	-0.2014	0.2927	0.492	1		11.6
cg08754478	chr10	133766260	0.3181	0.4624	0.492	1	PPP2R2D	89.14
cg18807159	chr6	133067475	0.4357	0.6334	0.492	1	VNN2	43.6
cg17714023	chr1	236579674	-0.3193	0.4641	0.492	1	EDARADD	36.93
cg22852194	chr12	93861499	0.0307	0.04463	0.492	1	MRPL42	2.15
cg10746530	chr20	21551845	-0.4116	0.5983	0.492	1	LOC101929625	4.44
cg22144942	chr15	89151201	-0.167	0.2428	0.492	1	MIR1179	91.75
cg15675601	chr6	166673341	-0.3454	0.5022	0.492	1		4.75
cg25174874	chr4	107223505	-0.1069	0.1555	0.492	1	TBCK	95.02
cg06759314	chr2	102637447	-0.262	0.3809	0.492	1	IL1R2	45.5
cg14005602	chr2	38603476	0.06683	0.09715	0.492	1	ATL2	3.35
cg24045590	chr1	2716877	0.02368	0.03442	0.492	1		98.56
cg19938277	chr8	17942446	-0.1077	0.1566	0.492	1	ASAH1	4.82
cg05798717	chr6	50683682	-0.2187	0.3179	0.492	1	TFAP2D	9.39
cg17732031	chr13	102888822	-0.2832	0.4117	0.492	1	FGF14	46.64
cg11163555	chr22	31736976	0.3801	0.5526	0.492	1	PATZ1	48.2
cg11009880	chr8	68120107	-0.1252	0.182	0.492	1	ARFGEF1	93.07
cg07306078	chr3	139271678	-0.1908	0.2773	0.492	1	LOC100507291	89.63
cg19851435	chr2	15478087	-0.08805	0.128	0.492	1	NBAS	95.09
cg20888394	chr1	203247468	-0.3413	0.4961	0.492	1		12.97
cg15277311	chr11	93517137	-0.2825	0.4107	0.492	1	MED17	12.98
cg07934522	chr13	38519505	-0.2432	0.3536	0.492	1		88.38
cg18683060	chr18	60917242	-0.279	0.4056	0.492	1	BCL2	8.79
cg04548715	chr7	99598775	0.1847	0.2685	0.492	1		89.65
cg03947688	chr5	79866382	0.1285	0.1868	0.492	1	ANKRD34B	6.38
cg16598975	chr11	44937730	0.1988	0.2889	0.492	1	TSPAN18	88.97
cg10632773	chr2	85803249	-0.1369	0.199	0.492	1	VAMP8	92.89
cg23054321	chr19	2289682	0.1584	0.2302	0.492	1		5.48
cg09617164	chr6	44116352	-0.1566	0.2276	0.492	1	TMEM63B	90.74
cg07812504	chr11	119996797	-0.1582	0.2299	0.492	1	TRIM29	91.61
cg06559967	chr11	12143908	0.1584	0.2302	0.492	1	MICAL2	92.6
cg14671011	chr5	134544423	-0.276	0.4012	0.492	1		76.39
cg18392612	chr11	57092559	-0.1392	0.2023	0.492	1	TNKS1BP1	2.52
cg00621947	chr8	15430950	-0.4679	0.6803	0.492	1	TUSC3	74.86
cg00779328	chr1	33745989	0.2743	0.3988	0.492	1	ZNF362	94.68
cg08589212	chr13	46098921	0.1205	0.1752	0.492	1	COG3	93.17
cg09555217	chr11	16759900	0.09907	0.144	0.492	1	C11orf58	4.34
cg25986360	chr19	41169216	-0.05908	0.08588	0.492	1		3.23
cg14539236	chr1	186927562	0.2674	0.3887	0.492	1	PLA2G4A	91.43
cg15231491	chr1	230223824	-0.378	0.5495	0.492	1	GALNT2	85.66
cg12798970	chr17	42626474	0.1721	0.2502	0.492	1		90.92
cg00626599	chr2	64068905	-0.07316	0.1064	0.492	1	UGP2	4.23
cg13442749	chr9	96337681	-0.3174	0.4615	0.492	1	PHF2	44.27
cg11892857	chr6	20542910	0.08879	0.1291	0.492	1	CDKAL1	95.31
cg03949820	chr6	144506873	0.1074	0.1561	0.492	1	STX11	94.28
cg17026538	chr12	79310751	-0.3391	0.493	0.492	1	SYT1	86.37
cg05750542	chr4	7126882	-0.3723	0.5412	0.492	1		57.86
cg13701510	chr19	49959893	-0.2174	0.3161	0.492	1	ALDH16A1	87.18
cg05142118	chr7	135072788	0.1513	0.2199	0.492	1	CNOT4	93.8
cg12977457	chr8	106685071	0.497	0.7225	0.492	1	ZFPM2	26.61
cg13279848	chr14	31354480	-0.4095	0.5954	0.492	1	COCH	87.29
ch.19.1364541R	chr19	42374382	-0.08525	0.1239	0.492	1	RPS19	6.99
cg19396107	chr1	59270717	0.1064	0.1546	0.492	1	LINC01135	93.57
cg06428328	chr10	126770608	0.1523	0.2214	0.492	1	CTBP2	89.66
cg04481554	chr17	31846892	0.2672	0.3885	0.492	1	ASIC2	78.08
cg23441328	chr5	164768524	-0.1245	0.181	0.492	1		93.63
cg07266404	chr12	54447584	-0.2839	0.4128	0.492	1	HOXC4	3.54
cg06701036	chr16	87989507	0.245	0.3563	0.492	1	BANP	76.1
cg21928602	chr15	55881889	0.1183	0.172	0.492	1	PYGO1	94.73
cg12305496	chr6	108250550	-0.4176	0.6071	0.492	1	SEC63	88.86
cg15441973	chr2	138721317	0.09393	0.1366	0.492	1	HNMT	95.87
cg21428348	chr20	47253976	-0.1286	0.187	0.492	1	PREX1	92.84
cg27112279	chr22	42508943	-0.6238	0.9069	0.492	1	NDUFA6-AS1	19.91
cg05136099	chr1	33282968	-0.02536	0.03687	0.492	1	S100PBP	1.1
cg00024705	chr2	32667477	0.09492	0.138	0.492	1	BIRC6	94.71
cg05168358	chr7	140692043	-0.1676	0.2436	0.492	1		87.95
cg10193804	chr17	16876525	-0.3505	0.5095	0.492	1	TNFRSF13B	53.14
cg09954385	chr22	45148285	-0.06807	0.09896	0.492	1	ARHGAP8	3.89
cg02570888	chr1	225864873	-0.3759	0.5466	0.492	1		52.34
cg15141592	chr12	48207044	-0.07436	0.1081	0.492	1	HDAC7	4.26
cg14891762	chr1	164681594	0.3814	0.5544	0.492	1	PBX1	45.18
cg02013328	chr16	79791321	0.1758	0.2556	0.492	1	MAFTRR	85.75
cg24462363	chr20	33588988	0.1445	0.2101	0.492	1	MYH7B	91.79
cg14633268	chr9	135393396	0.05817	0.08457	0.492	1	C9orf171	98.21
cg21232981	chr5	35161050	0.4375	0.636	0.492	1	PRLR	35.98
cg07165459	chr16	686584	0.08452	0.1229	0.492	1	C16orf13	3.61
cg23347273	chr19	42905978	-0.03189	0.04636	0.492	1	LIPE	1.85
cg06938143	chr8	11251609	1.654	2.405	0.492	1	C8orf12	71.31
cg03515597	chr21	29909872	0.2275	0.3308	0.492	1		90.75
cg12560006	chr16	70557703	0.1245	0.181	0.492	1	COG4	5.69
cg15133917	chr2	179672637	-0.3137	0.4561	0.492	1	TTN	84.45
cg15056751	chr3	3169441	0.384	0.5582	0.492	1	TRNT1	82.12
cg26270027	chr11	120983944	-0.3143	0.457	0.492	1	TECTA	82.48
cg14022721	chr22	25507536	-0.1532	0.2228	0.492	1	KIAA1671	5.39
cg16313014	chr19	45542710	-0.3186	0.4633	0.492	1	CLASRP	12.51
cg25130809	chr9	116794932	0.1724	0.2506	0.492	1	ZNF618	91.42
cg04429140	chr17	41132427	0.05983	0.08699	0.492	1	AARSD1	3.58
cg11727508	chr12	125068190	0.1251	0.1819	0.492	1		92.15
cg18124413	chr18	43547806	0.2998	0.436	0.492	1	KIAA1632	29.5
cg18434588	chr5	80095132	0.1716	0.2495	0.492	1	MSH3	91.24
cg20854857	chr11	117072444	0.2491	0.3621	0.492	1	LOC100652768	58.28
cg12620443	chr7	6655834	-0.07589	0.1103	0.492	1	ZNF853	3.13
cg05030328	chr10	45849898	-0.2372	0.3449	0.492	1		85.52
cg05121182	chr3	123812381	0.1956	0.2844	0.492	1	KALRN	81.86
cg10105347	chr21	42815772	-0.1117	0.1624	0.492	1	MX1	93.74
cg20269790	chr9	124902792	-0.2065	0.3002	0.492	1		88.1
cg07664999	chr8	105264286	-0.1759	0.2558	0.492	1	RIMS2	90.7
cg00697358	chr13	42015685	-0.4254	0.6186	0.492	1	OR7E37P	80.48
cg11253879	chr1	3664522	-0.1606	0.2335	0.492	1	KIAA0495	91.09
cg01299579	chr2	10830716	0.9888	1.438	0.492	1	NOL10	21.25
cg04420196	chr15	69818665	0.2312	0.3362	0.492	1		75.17
cg23954982	chr1	155230260	0.1591	0.2313	0.492	1	SCAMP3	87.24
cg08680920	chr1	247694959	0.1385	0.2013	0.492	1	GCSAML-AS1	90.81
cg21634218	chr19	50553699	-0.4147	0.6029	0.492	1	FLJ26850	35.87
cg06268298	chr21	47851155	-0.1553	0.2258	0.492	1	PCNT	92.35
cg06477644	chr19	36005264	-0.382	0.5554	0.492	1	DMKN	36.56
cg23120061	chr2	176951595	0.6985	1.016	0.492	1		25.44
cg22776687	chr6	169326402	0.2325	0.338	0.492	1		80.33
cg04211745	chr12	92539575	-0.07837	0.114	0.492	1	BTG1	3.97
cg09164955	chr10	64564266	-0.1613	0.2345	0.492	1	ADO	2.75
cg02627216	chr17	38599056	0.5171	0.7518	0.492	1	IGFBP4	68.17
cg27232078	chr16	75569459	0.6971	1.014	0.492	1	CHST5	68.19
cg20843475	chr6	136849201	-0.1783	0.2592	0.492	1	MAP7	90.46
cg27274329	chr11	69818384	0.1704	0.2478	0.492	1		91.82
cg05641033	chr12	1639534	-0.0332	0.04828	0.492	1		1.11
cg16768953	chr11	77300361	-0.05235	0.07611	0.492	1	AQP11	1.76
cg24954648	chr15	77220591	-0.1011	0.147	0.492	1		93.99
cg13461821	chr8	97280827	-0.3423	0.4977	0.492	1	PTDSS1	75.29
cg18023339	chr11	130541481	-0.2321	0.3375	0.492	1	C11orf44	86.64
cg17450425	chr8	70982255	0.1163	0.1691	0.492	1	PRDM14	7.88
cg06949812	chr17	38517993	0.5102	0.7418	0.492	1	GJD3	46.77
cg26593946	chr15	96869043	-0.3197	0.4649	0.492	1	NR2F2	7.19
cg01618923	chr13	49883335	-0.06167	0.08967	0.492	1	CAB39L	96.17
cg20872370	chr16	18813198	0.06379	0.09275	0.492	1	ARL6IP1	1.52
cg20781321	chr5	91989663	-0.3311	0.4814	0.492	1		56
cg06642082	chr6	170126356	0.124	0.1803	0.492	1		94.45
cg18055682	chr19	57702020	-0.1355	0.1971	0.492	1	ZNF264	93.18
cg14394537	chr2	238429065	0.1948	0.2833	0.492	1	MLPH	86.45
cg05710032	chr16	87813069	-0.3705	0.5387	0.492	1		13.01
cg10158541	chr13	37006265	-0.08713	0.1267	0.492	1	CCNA1	4.07
cg12397366	chr3	31255533	-0.08548	0.1243	0.492	1		3.89
cg25577095	chr4	116936476	0.2449	0.3562	0.492	1		74.1
cg26007947	chr8	77718517	-0.2303	0.3349	0.492	1	ZFHX4	83.45
cg20196689	chr4	78448360	-0.155	0.2254	0.492	1	CXCL13	90.76
cg05270535	chr20	3050335	-0.4293	0.6243	0.492	1		50.97
cg12134696	chr22	50833677	-0.1149	0.1671	0.492	1	PPP6R2	93.89
cg20892200	chr7	50880929	0.2567	0.3732	0.492	1		78.59
cg15127227	chr7	131242878	0.07148	0.1039	0.492	1		3.59
cg02774334	chr1	156123500	0.1714	0.2493	0.492	1	SEMA4A	91.48
cg24577766	chr5	134210730	-0.1439	0.2092	0.492	1	TXNDC15	5.65
cg21057613	chr15	57668547	0.02417	0.03515	0.492	1	CGNL1	1.96
cg00344380	chr4	42155519	0.1894	0.2755	0.492	1	BEND4	88.86
cg25284397	chr7	92238156	0.7407	1.077	0.492	1	CDK6	69.45
cg21280510	chr1	40137089	0.3111	0.4524	0.492	1	NT5C1A	27.45
cg26893743	chr5	153749478	-0.1671	0.243	0.492	1	GALNT10	85.22
cg16032570	chr1	95582756	-0.06132	0.08916	0.492	1	TMEM56	3
cg18482367	chr14	101458500	0.1179	0.1715	0.492	1	SNORD114-31	93.52
cg27610961	chr12	67663042	0.06217	0.0904	0.492	1	CAND1	3.98
cg24564492	chr10	50602990	0.6046	0.8792	0.492	1		32.1
cg15978734	chr5	139423149	-0.1273	0.1851	0.492	1	NRG2	5.21
cg22663463	chr12	131606330	0.2703	0.393	0.492	1	ADGRD1	85.59
cg06152151	chr15	41523173	-0.05898	0.08576	0.492	1	CHP1	3.01
cg20963994	chr4	55084267	0.05269	0.07662	0.492	1		3.01
cg22333016	chr4	54244258	-0.2166	0.315	0.492	1	FIP1L1	6.45
cg06217314	chr6	28543693	0.2414	0.351	0.492	1	SCAND3	89.93
cg13495667	chr18	57653952	-0.1067	0.1551	0.492	1		94.25
cg09472222	chr1	59980198	0.1136	0.1652	0.492	1	FGGY	93.83
cg11766298	chr15	72612597	-0.2845	0.4137	0.492	1	CELF6	2.83
cg01810979	chr3	49823687	0.03049	0.04434	0.492	1	IP6K1	2.12
cg09796089	chr14	104668921	0.3724	0.5415	0.492	1		77.52
cg23161432	chr12	15865886	0.4716	0.6858	0.492	1	EPS8	90.84
cg26690956	chr5	168579390	0.153	0.2224	0.492	1	SLIT3	92.32
cg08406615	chr14	23922186	0.2211	0.3215	0.492	1		91.71
cg24011307	chr10	125700270	0.1851	0.2692	0.492	1		86.79
cg26960833	chr14	23538075	-0.3097	0.4503	0.492	1	ACIN1	73.89
cg01915019	chr5	112823370	0.2001	0.291	0.492	1	MCC	4.82
cg21642375	chr5	55528834	0.2697	0.3922	0.493	1	ANKRD55	59.51
cg02120577	chr10	116061887	0.1546	0.2249	0.493	1	AFAP1L2	87.25
cg09864839	chr17	64277912	0.1273	0.1851	0.493	1		91.8
cg12060301	chr8	143436205	0.2089	0.3037	0.493	1	TSNARE1	85.54
cg09092161	chr9	130639739	-0.3894	0.5662	0.493	1	AK1	5.49
cg11554691	chr17	76180493	-0.5391	0.7839	0.493	1	TK1	85.65
cg20059249	chr6	57245939	-0.1666	0.2423	0.493	1	PRIM2	93.36
cg01043409	chr6	26032263	-0.1063	0.1546	0.493	1	HIST1H3B	5.11
cg16812753	chr10	103052460	0.08766	0.1275	0.493	1		4.5
cg09066498	chr18	61553558	-0.146	0.2123	0.493	1	SERPINB2	92.19
cg25843477	chr15	49103387	-0.2291	0.3331	0.493	1	CEP152	2.15
cg09058241	chrX	134232821	0.2621	0.3811	0.493	1	NCRNA00087	15.39
cg22443212	chr17	78253912	-1.14	1.658	0.493	1	RNF213	75.51
cg12368188	chr15	67326082	0.059	0.08579	0.493	1		1.54
cg23411876	chr7	140396886	0.2662	0.3871	0.493	1	LOC100134713	3.56
cg16912030	chr16	48482436	-0.1544	0.2246	0.493	1	MIR5095	90.03
cg03621539	chr9	110897230	0.3264	0.4746	0.493	1		83.48
cg16609391	chr14	20923212	-0.07895	0.1148	0.493	1	OSGEP	3.56
cg24011511	chr6	130288563	0.272	0.3956	0.493	1		85.66
cg14420550	chr6	14778140	0.08265	0.1202	0.493	1		95.59
cg14527456	chr14	74100987	0.0865	0.1258	0.493	1		2.49
cg25515801	chr6	33240333	-0.08426	0.1225	0.493	1	VPS52	4.27
cg07977230	chr10	21359702	-0.2164	0.3148	0.493	1	NEBL	92.85
cg05392542	chr5	145432145	0.5276	0.7672	0.493	1	SH3RF2	90.43
cg05838011	chr1	151512834	-0.1072	0.1559	0.493	1	TUFT1	4.16
cg19924714	chr14	59656552	0.05716	0.08313	0.493	1	DAAM1	2.48
cg15939929	chr12	13594611	-0.2114	0.3074	0.493	1		87.09
cg00467202	chr16	30759573	-0.05039	0.07328	0.493	1	PHKG2	2.88
cg07837516	chr22	39190382	-0.03559	0.05176	0.493	1	DNAL4	2.12
cg17021436	chr2	1896354	0.1431	0.2081	0.493	1	MYT1L	93.23
cg00166917	chr1	115006998	0.09648	0.1403	0.493	1	TRIM33	95.45
cg22971029	chr14	91818497	-0.3693	0.537	0.493	1	CCDC88C	84.47
cg17680785	chr19	47992625	-0.1156	0.1681	0.493	1	NAPA-AS1	93.95
cg16293105	chr19	52034970	0.05037	0.07325	0.493	1	SIGLEC6	2.61
cg17834060	chr12	8129632	0.3358	0.4883	0.493	1		45.8
cg07863416	chr15	90604295	0.4322	0.6286	0.493	1	ZNF710	62.85
cg03706376	chr6	149093352	-0.3517	0.5114	0.493	1	UST	59.03
cg07583094	chr22	45659802	0.1626	0.2365	0.493	1		8.81
cg07623623	chr1	150293887	-0.0234	0.03403	0.493	1	PRPF3	1.51
cg05411953	chr19	52207653	-0.05896	0.08575	0.493	1	NCRNA00085	2.99
cg26600421	chr6	108224375	0.09452	0.1375	0.493	1	SEC63	94.93
cg25436414	chr10	50966914	0.2503	0.3641	0.493	1	OGDHL	84.41
cg15128634	chr3	88199064	-0.06258	0.09101	0.493	1	C3orf38	3.28
cg02701909	chr1	15764981	0.1437	0.209	0.493	1	CTRC	90.94
cg15121445	chr6	167708233	-1.175	1.708	0.493	1	UNC93A	60.86
cg25391194	chr6	166868953	0.1615	0.2349	0.493	1	RPS6KA2	91.85
cg08900915	chr1	242156205	0.1794	0.2609	0.493	1		90.97
cg18193916	chr8	141369053	-0.1524	0.2216	0.493	1	TRAPPC9	90.22
cg07851964	chr5	83535548	-0.2178	0.3167	0.493	1	EDIL3	90.61
cg15623573	chr9	72288098	0.0556	0.08086	0.493	1	APBA1	2.54
cg08939989	chrX	51619795	-0.2299	0.3343	0.493	1	MAGED1	89.96
cg10615842	chr11	20619158	-0.2369	0.3445	0.493	1		4.72
cg20222052	chr6	126307585	-0.04107	0.05973	0.493	1	TRMT11	2.42
cg26810057	chr3	71623729	-0.1432	0.2082	0.493	1	FOXP1	93.87
cg07389319	chr3	196368700	-0.427	0.6211	0.493	1	NRROS	44.3
cg25290696	chr3	43681451	-0.08193	0.1192	0.493	1		95.33
cg14564021	chr9	26892069	-0.315	0.4581	0.493	1	C9orf82	4.28
cg14334794	chr3	48263883	0.1888	0.2747	0.493	1	CAMP	83.99
cg15781725	chr2	153492558	-0.2345	0.3411	0.493	1	FMNL2	84.4
cg21211551	chr8	91108620	-0.3379	0.4915	0.493	1		89.96
cg07930256	chr17	55244359	0.5355	0.7789	0.493	1		88.93
cg24108813	chr16	24348470	-0.3959	0.5758	0.493	1	CACNG3	79.35
cg06796790	chr5	96864922	0.4505	0.6553	0.493	1	LINC01340	87.68
cg27558396	chr19	52873277	-0.137	0.1993	0.493	1	ZNF880	4.06
cg13610910	chr6	143770769	0.3578	0.5204	0.493	1	PEX3	66.88
cg18100115	chr18	51656300	0.3038	0.4418	0.493	1		82.92
cg01655607	chr16	23464520	-0.03578	0.05204	0.493	1	COG7	2.41
cg09925793	chr5	43432176	-0.322	0.4684	0.493	1		84.92
cg18060242	chr17	8152444	-0.3173	0.4615	0.493	1	PFAS	5.64
cg17589257	chr5	176911179	0.1427	0.2075	0.493	1	PDLIM7	89.19
cg16830075	chr8	142151154	0.1364	0.1984	0.493	1	DENND3	94.97
cg25380415	chr1	27430892	0.2603	0.3786	0.493	1	SLC9A1	80.99
cg04522792	chr8	122543204	0.1062	0.1545	0.493	1		94.45
cg10368447	chr16	68273959	-0.06271	0.0912	0.493	1		2.64
cg11637544	chr11	66886765	-0.1103	0.1605	0.493	1	KDM2A	5.29
cg04593469	chr2	22849693	0.3479	0.506	0.493	1		22.27
cg26944434	chr10	112064524	-0.09262	0.1347	0.493	1	SMNDC1	3.55
cg14029669	chr16	84330741	-0.07948	0.1156	0.493	1	WFDC1	95.21
cg18827787	chr18	61817320	0.186	0.2705	0.493	1	C18orf20	89.19
cg15450871	chr1	230537434	-0.1442	0.2097	0.493	1		93.55
cg08389521	chr5	88880331	0.6347	0.9232	0.493	1		92.14
cg14115392	chr19	40895407	0.1864	0.2711	0.493	1	HIPK4	87.93
cg20139214	chr17	35767334	-0.06294	0.09155	0.493	1	TADA2A	3.33
cg09193896	chr13	100166234	0.09089	0.1322	0.493	1	TM9SF2	94.92
cg18248911	chr1	111506294	-0.4882	0.7101	0.493	1	C1orf103	7.59
cg20931294	chr16	14172524	-0.1438	0.2092	0.493	1	MKL2	93.5
cg10796788	chr15	98675214	0.1383	0.2012	0.493	1		92.49
cg27664901	chr5	35622295	0.2312	0.3364	0.493	1	SPEF2	91.63
cg07213065	chr2	196642673	-0.1155	0.1679	0.493	1	DNAH7	94.88
cg25133475	chr4	120133741	-0.1571	0.2285	0.493	1	USP53	5.3
cg19230680	chr18	33918019	0.228	0.3316	0.493	1	FHOD3	84.28
cg06410025	chr6	13063428	0.1623	0.236	0.493	1	PHACTR1	92
cg02533708	chr10	79462073	-0.3038	0.4418	0.493	1		65.31
cg19930884	chr2	234355578	0.1276	0.1856	0.493	1	DGKD	91.14
cg24411312	chr11	130028844	0.4072	0.5923	0.493	1	ST14	87.89
cg13226354	chr13	45717552	-0.1496	0.2175	0.493	1	GTF2F2	94.16
cg03358769	chr3	157261021	0.0791	0.1151	0.493	1	C3orf55	3.35
cg11302533	chr3	197183662	0.09492	0.1381	0.493	1		2.3
cg25311940	chr18	9544891	-0.1171	0.1703	0.493	1		94.26
cg05082781	chr8	31691285	-0.2767	0.4024	0.493	1	NRG1	8.21
cg05696161	chr16	15150313	0.2918	0.4244	0.493	1	NTAN1	24.77
cg19987219	chr1	47016749	-0.3896	0.5668	0.493	1	KNCN	75.26
cg25429705	chr1	22450890	0.2036	0.2961	0.493	1	WNT4	78.54
cg08970226	chr19	31840740	-0.1048	0.1524	0.493	1	TSHZ3	7.36
cg06504563	chrX	64754017	0.2882	0.4192	0.493	1	LAS1L	24.12
cg12997242	chr8	49984742	0.2262	0.329	0.493	1	C8orf22	85.31
cg16800168	chr11	2218959	0.3881	0.5645	0.493	1		33.25
cg01241301	chr9	131799210	-0.07616	0.1108	0.493	1	FAM73B	3.79
cg26649304	chr7	149175040	-0.1158	0.1684	0.493	1	ZNF746	93.43
cg10474126	chr17	17701015	-0.1207	0.1756	0.493	1	RAI1	93.16
cg26266431	chr7	157361564	-0.2102	0.3057	0.493	1	PTPRN2	3.05
cg03651194	chrX	66825403	-0.4427	0.644	0.493	1	AR	81.06
cg21959781	chr2	11990493	0.2536	0.3689	0.493	1		81.42
cg27603567	chr2	30884100	0.07557	0.1099	0.493	1		95.44
cg09679292	chr7	43233971	-0.2971	0.4322	0.493	1	HECW1	84.68
cg06269255	chr17	42346795	0.2257	0.3283	0.493	1	SLC4A1	82.33
cg24623368	chr7	49803820	0.3099	0.4508	0.493	1		64.65
cg25023727	chr3	45046862	-0.117	0.1702	0.493	1	EXOSC7	93.98
cg04993505	chr2	217455803	0.2227	0.324	0.493	1	LINC01280	89.31
cg23363989	chr2	10911559	-0.1926	0.2802	0.493	1	ATP6V1C2	86.94
cg14353728	chr8	140937350	-0.1796	0.2613	0.493	1	TRAPPC9	91.54
cg23303575	chr5	87469011	0.2345	0.3412	0.493	1		82.83
cg12106850	chr1	26201753	-0.05342	0.07771	0.493	1		3.29
cg00071382	chr10	5810005	0.1433	0.2085	0.493	1	GDI2	90.84
cg16080408	chr1	18044171	-0.3153	0.4587	0.493	1		24.54
cg05518283	chr3	48701662	0.07099	0.1033	0.493	1	CELSR3	3.43
cg22326417	chr8	21543882	-0.1949	0.2836	0.493	1		89.4
cg24856383	chr3	150480910	-0.2823	0.4106	0.493	1	SIAH2	4.93
cg25583721	chr7	651080	-0.1979	0.2879	0.493	1	PRKAR1B	89.12
cg00831088	chr9	130829765	-0.04397	0.06396	0.493	1	SLC25A25	2.8
cg00716277	chr7	157369376	-0.5978	0.8696	0.493	1	PTPRN2	40.48
cg10449839	chr11	64794983	0.1518	0.2208	0.493	1	SNX15	5.43
cg03838215	chr2	174897619	-0.173	0.2517	0.493	1		89.46
ch.5.28120096R	chr5	28084339	-0.04707	0.06848	0.493	1		2.09
cg01809579	chr9	86595452	-0.2429	0.3534	0.493	1	HNRNPK	2.5
cg11081694	chr1	91871709	0.1032	0.1501	0.493	1	HFM1	94.46
cg11636731	chr2	27226772	0.4836	0.7035	0.493	1	MAPRE3	87.34
cg02919368	chr7	143012	-0.08185	0.1191	0.493	1		95.43
cg19081390	chr1	8393978	0.1639	0.2385	0.493	1	SLC45A1	78.89
cg01673307	chr6	32819911	0.2455	0.3571	0.493	1	TAP1	92.01
cg06115151	chr10	113112569	-0.1699	0.2471	0.493	1		90.94
cg17696237	chr21	45160231	-0.403	0.5862	0.493	1	PDXK	88.98
cg25212457	chr6	31461853	0.1508	0.2193	0.493	1		5.87
cg10248492	chr1	228647248	-0.07259	0.1056	0.493	1		2.06
cg24268531	chr1	156593639	-0.1257	0.1829	0.493	1	HAPLN2	2.68
cg06400590	chr7	101138089	-0.3468	0.5045	0.493	1	EMID2	82.67
cg04135372	chr2	99061383	-0.1194	0.1737	0.493	1	INPP4A	2.73
cg01502588	chr2	119615889	-0.2488	0.362	0.493	1		9.64
cg01110837	chr13	50383231	-0.1933	0.2812	0.493	1		89.59
cg17660549	chr1	3183831	0.137	0.1994	0.493	1	PRDM16	92.55
cg21272279	chr12	75785232	-0.6159	0.896	0.493	1	GLIPR1L2	19.81
cg17491031	chr13	25465838	-0.1002	0.1458	0.493	1	CENPJ	94.06
cg13108197	chr16	72134476	-0.06754	0.09825	0.493	1	DHX38	95.91
cg17338482	chr1	78267908	-0.1464	0.213	0.493	1	FAM73A	91.29
cg23120934	chr8	144887083	-0.2096	0.305	0.493	1	SCRIB	90.99
cg10257835	chrX	46039078	-0.3914	0.5694	0.493	1		85.55
cg17715732	chr12	11049959	0.08896	0.1294	0.493	1	PRH1-PRR4	95.01
cg14129735	chr6	30737007	-0.4018	0.5846	0.493	1		4.41
cg24190730	chr6	45413892	0.2474	0.36	0.493	1	RUNX2	17.51
cg15803527	chr5	118093224	0.1753	0.2551	0.493	1		82.93
cg10092158	chr1	151584907	-0.02994	0.04356	0.493	1	SNX27	0.98
cg19112295	chr15	61933419	0.1801	0.2621	0.493	1		90.23
cg26774373	chr20	43594521	0.2815	0.4095	0.493	1	STK4-AS1	60.31
cg17211251	chr5	40587390	-0.0945	0.1375	0.493	1		94.82
cg16457259	chr16	5087796	0.1578	0.2296	0.493	1		85.62
cg15713729	chr1	32757367	-0.184	0.2678	0.493	1	HDAC1	2.27
cg02877967	chr1	160296653	0.1356	0.1973	0.493	1	COPA	93.14
cg26270725	chr8	126619770	0.1157	0.1684	0.493	1		94.13
cg14076419	chr1	28527626	0.1541	0.2243	0.493	1	DNAJC8	93.72
cg08170622	chr11	69455877	0.06507	0.09467	0.493	1	CCND1	2.4
cg12211397	chr19	31290424	-0.2649	0.3853	0.493	1		67.91
cg25490960	chr2	238455587	0.2443	0.3555	0.493	1	MLPH	76.16
cg09386954	chr19	35645620	-0.1348	0.1961	0.493	1	FXYD5	5.65
cg08239375	chr2	27887547	0.2771	0.4032	0.493	1	SLC4A1AP	83.07
cg16912029	chr4	186215518	0.1321	0.1921	0.493	1	SNX25	94.75
cg26320760	chr14	89021243	-0.102	0.1484	0.493	1	PTPN21	4.97
cg27396498	chr16	55794478	-1.026	1.493	0.493	1	CES4	35.75
cg24045135	chr22	38904718	0.1188	0.1729	0.493	1		93.32
cg06318239	chr2	234921750	0.1618	0.2354	0.493	1	TRPM8	91.26
cg17256108	chr10	134553540	0.1236	0.1798	0.493	1	INPP5A	93.46
cg11411929	chr1	53679725	-0.1491	0.2169	0.493	1	CPT2	92.54
cg10164300	chr11	123986034	-0.3029	0.4407	0.493	1	VWA5A	3.56
cg18194110	chr10	647855	0.2872	0.4179	0.493	1	DIP2C	37.06
cg06786372	chr7	27141388	0.1603	0.2332	0.493	1	HOXA2	92.24
cg12452849	chr2	15732072	-0.01914	0.02785	0.493	1	DDX1	1.47
cg15679518	chr9	35570941	-0.6604	0.9609	0.493	1		35.15
cg20434525	chr11	112455774	-0.2534	0.3686	0.493	1		74.33
cg00555933	chr6	106533941	-0.1406	0.2045	0.493	1	PRDM1	5.54
cg06052984	chr10	134671287	0.07883	0.1147	0.493	1		95.05
cg17384440	chr19	39832197	-0.08256	0.1201	0.493	1	SAMD4B	4.35
cg12007404	chr12	122457591	-0.09123	0.1327	0.493	1		94.93
cg12600444	chr16	47030248	0.1923	0.2798	0.493	1		92.53
cg25736892	chr11	45888911	-0.1284	0.1868	0.493	1	CRY2	93.4
cg02844285	chr4	88706393	-0.1066	0.1551	0.493	1		94.76
cg24589908	chr10	134411387	-0.2254	0.3279	0.493	1	INPP5A	89.65
cg01522820	chr1	182694922	-0.125	0.1819	0.493	1		93.5
cg02661879	chr7	128470614	-0.07345	0.1069	0.493	1	FLNC	1.22
cg10109331	chr18	21228676	0.6364	0.9259	0.493	1	ANKRD29	87.3
cg19750513	chr3	22402956	-0.4157	0.6049	0.493	1		78.96
cg13524180	chr7	14031049	-0.04035	0.05871	0.493	1	ETV1	2.13
cg11764966	chr20	44258197	-0.2924	0.4255	0.493	1	WFDC10A	4.02
cg13111356	chr4	184244476	0.189	0.2749	0.493	1	CLDN24	85.2
cg02971219	chr17	72954508	0.3211	0.4672	0.493	1	C17orf28	52.53
cg12843542	chr19	45284546	0.09625	0.14	0.493	1	CBLC	95.24
cg25130433	chr4	55992246	-0.06394	0.09304	0.493	1	KDR	2.9
cg25744932	chr9	135976225	0.4113	0.5984	0.493	1	RALGDS	89.3
cg10724246	chr10	63907684	0.1544	0.2247	0.493	1		92.18
cg05537387	chr7	55174999	-0.1526	0.222	0.493	1	EGFR	91.31
cg01324516	chr22	38212951	-0.1367	0.1989	0.493	1		91.35
cg13344413	chr4	39034272	-0.6407	0.9322	0.493	1	TMEM156	42.31
cg00908271	chr16	81254010	0.2723	0.3962	0.493	1	PKD1L2	78.81
cg13910377	chr21	43111998	-0.4108	0.5978	0.493	1	NCRNA00111	41.75
cg05045329	chr2	97426370	-0.04158	0.06051	0.493	1	CNNM4	2.62
cg00953352	chr12	56346910	0.1743	0.2537	0.493	1	DGKA	86
cg24388239	chr11	68438018	0.177	0.2575	0.493	1		88.79
cg12661206	chr7	95402267	-0.06667	0.09701	0.493	1	DYNC1I1	3.92
cg09208362	chr9	34620596	-0.04752	0.06915	0.493	1	DCTN3	2.28
cg19705840	chr8	121065704	0.1954	0.2843	0.493	1		90.63
cg15646382	chr5	140018709	-0.4718	0.6865	0.493	1	TMCO6	22.36
cg26674943	chr15	76627788	-0.02871	0.04177	0.493	1	ISL2	1.48
cg25392060	chr8	142297121	0.4005	0.5827	0.493	1		41.43
cg13321609	chr19	36119900	-0.2844	0.4138	0.493	1	RBM42	3.61
cg00833487	chr9	80250737	0.1576	0.2293	0.493	1	GNA14	91.6
cg26447107	chr13	113465038	0.07397	0.1076	0.493	1	ATP11A	95.76
cg20131347	chr20	55306590	0.1028	0.1496	0.493	1		94.09
cg19105142	chr12	57472922	-0.08141	0.1185	0.493	1	NEMP1	2.49
cg03323388	chr17	43888776	-0.2024	0.2945	0.493	1	CRHR1	84.85
cg00182416	chr19	54263917	-0.1388	0.202	0.493	1	MIR516A2	92.65
cg12534147	chr5	54040362	0.05143	0.07484	0.493	1		2.77
cg11449344	chr6	31919727	0.1379	0.2007	0.493	1	CFB	92.44
cg03421657	chr1	166039754	-0.2413	0.3511	0.493	1	FAM78B	75.1
cg12531591	chr19	2129531	0.1543	0.2246	0.493	1	AP3D1	88.42
cg24738984	chr3	38625280	0.1813	0.2638	0.493	1	SCN5A	87.87
cg15460046	chr19	18988945	0.644	0.9371	0.493	1	GDF1	87.18
cg19836345	chr3	49466585	-0.03646	0.05306	0.493	1	NICN1	1.36
cg12067043	chr15	25430614	-0.2579	0.3753	0.493	1	SNORD115-9	87.02
cg13286351	chr11	128775699	-0.07465	0.1086	0.493	1	KCNJ5	4.48
cg07900958	chr22	49139512	-0.2749	0.4	0.493	1	FAM19A5	79.18
cg24322139	chr13	21723183	0.1651	0.2403	0.493	1	SAP18	93.15
cg09677719	chr14	96710439	0.3897	0.567	0.493	1	BDKRB2	34.62
cg18113734	chr7	1789606	-0.2699	0.3927	0.493	1		75.03
cg03417975	chr17	44259482	-0.1348	0.1961	0.493	1		93.75
cg04885331	chr19	39056594	0.2186	0.3181	0.493	1	RYR1	80.99
cg09489787	chr5	141887588	-0.1815	0.2641	0.493	1		88.29
cg00845350	chr16	51410516	-0.2279	0.3317	0.493	1		77.1
cg13991617	chr10	5904628	0.2192	0.319	0.493	1	ANKRD16	87.17
cg02063485	chr3	158199118	0.1472	0.2142	0.493	1	RSRC1	95.77
cg00716918	chr6	106643221	-0.3704	0.539	0.493	1	ATG5	82.46
cg01916700	chr9	131133339	-0.1588	0.2311	0.493	1	URM1	3.06
cg18810691	chr7	151130479	-0.347	0.505	0.493	1	CRYGN	53.56
cg07516511	chr16	2907819	-1.058	1.539	0.493	1	PRSS22	33.64
cg22348578	chr17	55418828	-0.1473	0.2143	0.493	1	MSI2	91.46
cg19570979	chr4	178231041	0.08561	0.1246	0.493	1	NEIL3	4.55
cg13486528	chr2	241771368	-0.1901	0.2766	0.493	1		10.15
cg03222632	chr11	111431381	-0.1586	0.2308	0.493	1	LAYN	90.6
cg22777764	chr17	69469001	-0.1874	0.2727	0.493	1		90.27
cg23167585	chr6	20401190	0.08205	0.1194	0.493	1	E2F3	3.19
cg03670124	chr20	48013123	0.3366	0.4899	0.493	1	KCNB1	82.05
cg23013372	chr5	43212813	-0.2906	0.4228	0.493	1	NIM1K	49.36
cg02250431	chr5	141000700	-0.3019	0.4393	0.493	1	HDAC3	83.62
cg09634176	chr6	100037332	0.09392	0.1367	0.493	1		2.69
cg05413455	chr2	219204807	0.1596	0.2322	0.493	1	PNKD	86.3
cg17745622	chr10	36727196	-0.2142	0.3118	0.493	1		86.47
cg17224613	chr10	30248585	-0.1439	0.2094	0.493	1		93.38
cg01695868	chr16	56970483	-0.3167	0.4609	0.493	1	HERPUD1	88.15
cg10225389	chr6	109195633	-0.1567	0.2281	0.493	1	ARMC2	93.5
cg14404064	chr17	72273889	-0.2841	0.4134	0.493	1	DNAI2	66.97
cg03815317	chr5	131914836	0.3213	0.4676	0.493	1	RAD50	91.06
cg02052774	chr4	86396080	-0.1617	0.2353	0.493	1	ARHGAP24	4.76
cg11368597	chr3	183415483	-0.07119	0.1036	0.493	1	YEATS2	3.63
cg03227259	chr8	140914351	-0.1564	0.2276	0.493	1	TRAPPC9	86.47
cg00275125	chr10	82103041	-0.2468	0.3591	0.493	1	DYDC2	89.12
cg01636873	chr13	111281479	0.09866	0.1436	0.493	1	CARKD	95.82
cg15006279	chr17	7807067	-0.1541	0.2242	0.493	1	CHD3	91.35
cg06925984	chr17	77767242	-0.4493	0.6539	0.493	1		79.6
cg00711896	chr16	30410051	0.03243	0.04719	0.493	1	ZNF48	98.44
cg12559816	chr2	232530555	-0.2568	0.3738	0.493	1		41.41
cg02036358	chr8	103231457	-0.1514	0.2204	0.493	1	RRM2B	92.05
cg16436686	chr1	186157568	-0.1635	0.238	0.493	1	HMCN1	89.44
cg17702370	chr17	79283128	0.3095	0.4504	0.493	1	C17orf55	24.47
cg17535557	chr10	13975218	0.3134	0.4561	0.493	1	FRMD4A	93.25
cg02414045	chr15	67374035	0.1621	0.2359	0.493	1	SMAD3	91.27
cg08455089	chr6	37292135	-0.1534	0.2232	0.493	1	TBC1D22B	92.42
cg08207183	chr13	68432240	0.227	0.3304	0.493	1		88.07
cg00496961	chr11	102638706	-1.181	1.719	0.493	1		64.39
cg11171339	chr14	56341763	0.1836	0.2672	0.493	1		89.69
cg03849518	chr2	149643880	0.3603	0.5243	0.493	1	KIF5C	44.57
cg25603108	chr14	68714746	0.3566	0.519	0.493	1	RAD51L1	21
cg11220619	chr8	144993197	-0.13	0.1893	0.493	1	PLEC1	90.76
cg27508979	chr3	49755499	0.165	0.2401	0.493	1	AMIGO3	87.95
cg04836221	chr2	145277852	-0.2731	0.3975	0.493	1	ZEB2	3.98
cg07677708	chr12	66048894	0.122	0.1775	0.493	1		94.02
cg11355457	chr2	79860220	-0.1783	0.2595	0.493	1	CTNNA2	90.08
cg25859972	chr3	64670515	-0.3058	0.4451	0.493	1	ADAMTS9	20.76
cg04473653	chr4	164513650	0.2912	0.4239	0.493	1	MARCH1	25.87
cg07371494	chr8	140758300	0.2142	0.3118	0.493	1	TRAPPC9	84.66
cg11943404	chr3	47316686	0.142	0.2066	0.493	1	KIF9	92.83
cg07924530	chr4	55943101	-0.1892	0.2753	0.493	1		91.12
cg25340121	chr19	23653200	0.5182	0.7542	0.493	1		77.9
cg13671776	chrX	102022844	-0.172	0.2504	0.493	1	LINC00630	92.13
cg21585500	chr10	125607536	-0.3271	0.476	0.493	1	CPXM2	83.52
cg24228964	chr1	15390256	0.2954	0.4299	0.493	1	KAZN	80.22
cg17585548	chr5	56111120	-0.1001	0.1457	0.493	1	MAP3K1	4.66
cg14655249	chr9	86595816	-0.2382	0.3467	0.493	1	HNRNPK	3.68
cg06815630	chr16	88156829	0.2247	0.327	0.493	1		89.76
cg12379175	chr3	194031950	-0.6193	0.9013	0.493	1	LINC00887	90.16
cg02749735	chr3	185912253	-0.4421	0.6435	0.493	1	DGKG	6.74
cg11142875	chr7	39971006	0.2325	0.3383	0.493	1		83.92
cg26712141	chr3	161065381	-0.1173	0.1707	0.493	1	C3orf57	93.27
cg10381249	chr20	18522653	-0.1183	0.1722	0.493	1	SEC23B	93.04
cg09142858	chr16	85146088	0.1902	0.2768	0.493	1	FAM92B	81.35
cg17215007	chr2	12899459	-0.129	0.1878	0.493	1		93.69
cg04458323	chr3	184541878	-0.1663	0.2421	0.493	1	VPS8	90.44
cg27513715	chr7	5665295	0.2463	0.3585	0.493	1	RNF216	88.13
cg18656630	chr3	13148579	0.3359	0.489	0.493	1		89.75
cg05132293	chr4	39628001	0.3656	0.5321	0.493	1	SMIM14	69.12
cg00053851	chr1	226270442	0.1279	0.1862	0.493	1		91.05
cg00155526	chr5	32713290	-0.2761	0.4019	0.493	1	NPR3	2.54
cg13194867	chr14	106344321	0.164	0.2387	0.493	1		87.73
cg10563268	chr11	64691834	-0.1294	0.1884	0.493	1	PPP2R5B	6.05
cg16458705	chr10	76042092	0.08631	0.1256	0.493	1	ADK	94.95
cg26779378	chr7	107300957	-0.1842	0.2682	0.493	1	SLC26A4	8.76
cg10003463	chr20	36520819	0.1675	0.2437	0.493	1		86.07
cg00186143	chr2	7029602	-0.09724	0.1415	0.493	1	RSAD2	93.39
cg09236126	chr17	1366221	-0.4251	0.6188	0.493	1		93.44
cg15648979	chr3	110132294	-0.1574	0.2291	0.493	1		92.04
cg05996169	chr8	27132367	-0.05313	0.07734	0.493	1		2.04
cg02301319	chr2	239930865	0.09516	0.1385	0.493	1		96.42
cg14781212	chr5	14909487	0.1109	0.1614	0.493	1		94.38
cg01913049	chr11	68156283	0.1293	0.1881	0.493	1	LRP5	94.05
cg00330502	chr2	219264282	-0.0511	0.07438	0.493	1	CTDSP1	3.01
cg16426459	chr2	238396155	-0.2208	0.3214	0.493	1	MLPH	11.85
cg14905498	chr3	148447469	-0.1299	0.189	0.493	1	AGTR1	93.75
cg03112447	chr8	145597157	0.3135	0.4563	0.493	1	ADCK5	35.42
cg27377114	chr11	87133817	-0.2117	0.3082	0.493	1		86.84
cg11567920	chr5	124037644	-0.5047	0.7346	0.493	1	ZNF608	73.48
cg13446402	chr1	113375544	-0.1038	0.151	0.493	1	LINC01356	93.59
cg00541638	chr16	9056115	0.5132	0.747	0.493	1	USP7	56.08
cg16376807	chr11	111411991	-0.02065	0.03005	0.493	1	LAYN	1.5
cg13526469	chr3	13245693	-0.979	1.425	0.493	1		30.71
cg09981375	chr17	74068677	-0.06825	0.09935	0.493	1	SRP68	3.3
cg22095403	chr2	188419716	-0.5238	0.7625	0.493	1	TFPI	50.85
cg23855986	chr11	129980502	-0.2524	0.3674	0.493	1	APLP2	91
cg11890740	chrX	56258692	-0.246	0.3581	0.493	1	KLF8	17.07
cg01660407	chr2	101008576	-0.09802	0.1427	0.493	1	CHST10	93.91
cg22954819	chr7	10747735	-0.2617	0.381	0.493	1		46.47
cg12667138	chr11	132863070	-0.3392	0.4938	0.493	1	OPCML	50.56
cg05930845	chr8	22638281	-0.3029	0.441	0.493	1	PEBP4	88.09
cg07538986	chr11	65784265	-0.1793	0.2611	0.493	1	CATSPER1	88.97
cg08822191	chr3	194931183	-0.3992	0.5812	0.493	1	XXYLT1	79.43
cg08840857	chr10	69865110	-0.1507	0.2193	0.493	1	MYPN	94.14
cg02689023	chr2	169104449	-0.3027	0.4406	0.493	1	STK39	3.87
cg26472643	chr2	152952446	-0.2289	0.3332	0.493	1	CACNB4	89.1
cg22995302	chr17	33169286	0.09503	0.1383	0.493	1		94.64
cg01840978	chr4	169401706	-0.07536	0.1097	0.493	1	DDX60L	2.62
cg23728619	chr19	19570695	0.0665	0.0968	0.493	1	GATAD2A	3.06
cg17407281	chr11	70703458	0.1828	0.2661	0.493	1	SHANK2	79.24
cg25292082	chr9	139743127	-0.02898	0.04219	0.493	1	PHPT1	2.3
cg17932836	chr2	232651190	-0.02086	0.03036	0.493	1	COPS7B	1.63
cg19863760	chr2	74667680	-0.0738	0.1074	0.493	1	RTKN	4.11
cg10348368	chr14	105851883	0.07589	0.1105	0.493	1	PACS2	95.85
cg25733578	chr1	38964926	0.1665	0.2424	0.493	1		6.39
cg01033844	chr20	3780586	0.327	0.4761	0.493	1	CDC25B	78.33
cg19858820	chr17	40162610	0.3743	0.5449	0.493	1	DNAJC7	25.85
cg01818776	chr8	25202910	-0.4172	0.6073	0.493	1	DOCK5	10.99
cg27239268	chr12	121792053	0.4887	0.7114	0.493	1	ANAPC5	67.59
cg13424422	chr13	110838288	-0.2202	0.3206	0.493	1	COL4A1	90.3
cg00945108	chr1	12806027	-0.2997	0.4363	0.493	1	C1orf158	53.24
cg16158575	chr5	2866388	0.2036	0.2964	0.493	1		82.17
cg07010218	chr4	140756392	0.09849	0.1434	0.493	1	MAML3	94.23
cg10330312	chr2	69660892	0.08989	0.1309	0.493	1	NFU1	93.63
cg00641810	chr19	1387198	-0.18	0.262	0.493	1	NDUFS7	88.22
cg03687691	chr1	43990685	0.3773	0.5493	0.493	1		58.74
cg18671294	chr2	186604132	0.3165	0.4607	0.493	1	LOC101927196	65.36
cg14682256	chr3	72778345	-0.1245	0.1812	0.493	1		93.01
cg01220592	chr19	46156847	0.3614	0.5261	0.493	1		70.07
cg27260221	chr3	48216893	0.1498	0.2181	0.493	1	CDC25A	90.39
cg16961420	chr6	124246812	0.5636	0.8204	0.493	1	NKAIN2	38.96
cg06876628	chr11	43333132	-0.4971	0.7237	0.493	1	API5	69.88
cg08774368	chr3	142839578	-0.02879	0.04191	0.493	1	CHST2	1.69
cg25945449	chr22	41185415	-0.0938	0.1366	0.493	1	SLC25A17	94.27
cg19793804	chr8	79578836	-0.04983	0.07254	0.493	1	FAM164A	2.73
cg01557311	chr7	155635302	-0.3364	0.4898	0.493	1		88.25
cg03072825	chr3	34612693	-0.3618	0.5267	0.493	1		83.47
cg11137697	chr14	70382907	-0.1588	0.2311	0.493	1	SMOC1	88.66
cg16931416	chr10	134365109	-0.06383	0.09292	0.493	1	INPP5A	2.87
cg26280578	chr20	61916036	0.3347	0.4872	0.493	1	ARFGAP1	84.6
cg06125962	chr10	81205943	-0.0797	0.116	0.493	1	ZCCHC24	3.97
cg14385298	chr7	140026277	0.3707	0.5397	0.493	1		41.71
cg08703225	chr17	79914600	0.1476	0.2149	0.493	1	NOTUM	92.08
cg24794298	chr3	187992556	-0.09085	0.1323	0.493	1	LPP	94.87
cg20449470	chr5	78364919	-0.1118	0.1628	0.493	1	DMGDH	94.42
cg08785155	chr1	169076388	0.1194	0.1738	0.493	1	ATP1B1	4.73
cg16936992	chr11	7686665	0.1969	0.2867	0.493	1	CYB5R2	89.52
cg03085491	chr4	186933608	0.2431	0.354	0.493	1		85.54
cg11697092	chr19	3365736	0.2629	0.3827	0.493	1	NFIC	38.32
cg25969246	chr16	49399815	0.1554	0.2262	0.493	1		90.89
cg13466456	chr1	29587088	-0.2686	0.391	0.493	1	PTPRU	12.33
cg15482230	chr16	88933206	-0.2402	0.3497	0.493	1	PABPN1L	81.15
cg02978827	chr13	48877687	-0.3206	0.4668	0.493	1	RB1	3.49
cg18069484	chr11	67764105	-0.1174	0.1709	0.493	1	UNC93B1	94
cg11437140	chr17	76900680	-0.1226	0.1785	0.493	1	TIMP2	92.71
cg11914578	chr20	4052769	0.1638	0.2385	0.493	1		87.53
cg06231645	chr16	75618278	-0.188	0.2737	0.493	1		88.32
cg08235161	chr14	57262049	-0.1811	0.2636	0.493	1		11.68
cg20124815	chr9	17613719	-0.2254	0.3282	0.493	1	SH3GL2	85.35
cg23274264	chr3	108321497	0.4768	0.6941	0.493	1	DZIP3	15.79
cg24930443	chr1	26496402	-0.02954	0.04301	0.493	1	ZNF593	2.08
cg00937155	chr12	42877952	-0.06597	0.09604	0.493	1	PRICKLE1	3.72
cg23062794	chr4	25906629	-0.1204	0.1752	0.493	1		93.86
cg24622829	chr12	109897487	0.09507	0.1384	0.493	1	KCTD10	94.2
cg13869019	chr4	77725931	0.1339	0.195	0.493	1		91.8
cg02463739	chr14	55360540	0.589	0.8576	0.493	1	GCH1	95.16
cg10769450	chr7	34248112	-0.4748	0.6913	0.493	1		89.7
cg22821597	chrX	67352856	0.2567	0.3737	0.493	1	OPHN1	89.48
cg17614466	chr2	29542101	0.2167	0.3155	0.493	1	ALK	87.18
cg11059493	chr11	123414763	-0.4099	0.5968	0.493	1	GRAMD1B	86.62
cg21486973	chr3	151692143	-0.3001	0.437	0.493	1		87.32
cg24461506	chr20	60948495	0.1106	0.1611	0.493	1		93.78
cg09236152	chr7	157091496	0.1778	0.2589	0.493	1		85.93
cg20946600	chr2	27294721	-0.1181	0.172	0.493	1	LOC100128731	1.33
cg27517116	chr16	87854343	-0.2563	0.3732	0.493	1		86.8
cg12792561	chr6	41515387	-0.04425	0.06442	0.493	1	FOXP4-AS1	2.1
cg20699323	chr8	133071588	-0.3041	0.4428	0.493	1	OC90	74.3
cg03445802	chr18	6850206	-0.1304	0.1899	0.493	1	ARHGAP28	92.35
cg14558021	chr6	133832835	-0.1188	0.1729	0.493	1	EYA4	93.3
cg00832703	chr3	183254601	0.1736	0.2527	0.493	1	KLHL6	91.29
cg02360508	chr17	19699639	-0.1155	0.1682	0.493	1	ULK2	93.81
cg09717545	chr19	917707	0.0895	0.1303	0.493	1	KISS1R	5.9
cg06132862	chr10	128152075	-0.2427	0.3533	0.493	1	C10orf90	9.79
cg14286155	chr9	34620395	0.05232	0.07618	0.493	1	DCTN3	1.64
cg04581685	chr14	34456355	0.1309	0.1906	0.493	1		92.59
cg03969725	chr20	44442019	0.264	0.3844	0.493	1	UBE2C	63.16
cg00191052	chrX	46432770	0.4431	0.6451	0.493	1	CHST7	27.83
cg14571284	chr9	130516077	0.2438	0.355	0.493	1	SH2D3C	83.31
cg22695117	chr1	168356537	0.5327	0.7757	0.493	1		36.01
cg08924917	chr3	17054295	0.08627	0.1256	0.493	1	PLCL2	95.29
cg19606484	chr6	30132679	-0.1337	0.1947	0.493	1	TRIM15	93.83
cg10823511	chr7	141630634	-1.182	1.721	0.493	1	CLEC5A	91.11
cg04251405	chr11	29328150	-0.2143	0.3121	0.493	1		79.06
cg21128670	chr1	197170589	-0.09259	0.1348	0.493	1	ZBTB41	3.15
cg19237879	chr11	9113458	0.2633	0.3833	0.493	1	SCUBE2	32.68
cg21286260	chr3	24728905	-0.1514	0.2204	0.493	1		90.19
cg08762150	chr22	44644994	-0.1095	0.1594	0.493	1	KIAA1644	94.78
cg18420266	chr19	19174767	-0.02132	0.03104	0.493	1	SLC25A42	1.71
cg26233267	chr4	160699909	0.211	0.3072	0.493	1		85.37
cg18308408	chr8	32776087	0.2881	0.4195	0.493	1		12.22
cg04994980	chr7	4882608	0.1428	0.208	0.493	1	RADIL	92.03
cg21175174	chr9	137970957	0.1258	0.1832	0.493	1	OLFM1	94.02
cg13534386	chr12	69326692	-0.08899	0.1296	0.493	1	CPM	3.2
cg27216059	chr9	35096622	-0.0227	0.03305	0.493	1	PIGO	1.12
cg21520269	chr8	73452299	0.2943	0.4285	0.493	1	KCNB2	89.28
cg07467336	chr8	56753149	0.3475	0.506	0.493	1		75.98
cg09187189	chr5	142209689	-0.494	0.7192	0.493	1	ARHGAP26	62.68
cg00432023	chr5	176433658	-0.0568	0.08271	0.493	1	UIMC1	3
cg21335376	chr7	132649930	0.3228	0.4701	0.493	1	CHCHD3	19.11
cg12953628	chr19	8372962	-0.04745	0.06908	0.493	1	CD320	2.52
cg04510085	chr6	24404074	0.4534	0.6602	0.493	1	MRS2	59.4
cg18114235	chr19	11998660	-0.05116	0.07449	0.493	1	ZNF69	3.24
cg14029645	chr17	63692907	-0.1249	0.1818	0.493	1	CEP112	93.6
cg27461422	chr17	114250	-0.1765	0.257	0.493	1	RPH3AL	91.42
cg13938349	chr7	44364084	-0.6286	0.9153	0.493	1	CAMK2B	46.76
cg09177131	chr1	114696462	-0.021	0.03057	0.493	1	SYT6	1.7
cg24667736	chr3	111584232	0.32	0.4659	0.493	1	PHLDB2	61.8
cg01197005	chr5	147677420	0.3158	0.4598	0.493	1	LOC102546294	74.62
cg02870584	chr11	65547924	0.0326	0.04746	0.493	1	DKFZp761E198	1.61
cg25623432	chr4	140374361	-0.0934	0.136	0.493	1	RAB33B	2.66
cg02018337	chr17	9921982	0.3605	0.525	0.493	1	GAS7	22.24
cg13557007	chr6	74114141	-0.1521	0.2214	0.493	1	DDX43	91.72
cg07832738	chr17	11142923	-0.2729	0.3973	0.493	1		10.31
cg05749264	chr13	28348554	0.1899	0.2765	0.493	1		87.18
cg13984157	chr11	47160760	0.2473	0.36	0.493	1	C11orf49	20.23
cg08113034	chr14	59655386	-0.1691	0.2463	0.493	1	DAAM1	3.61
cg01907644	chr5	150138530	-0.2015	0.2933	0.493	1	DCTN4	4.5
cg05096398	chr16	30621516	-0.2408	0.3506	0.493	1	ZNF689	2.25
cg09285099	chr14	34857992	-0.1308	0.1904	0.493	1		92.97
cg02581587	chr1	233765350	0.1953	0.2844	0.493	1	KCNK1	75.91
cg16709056	chr9	3887412	0.123	0.1792	0.493	1	GLIS3	93.73
cg06654992	chr3	122337681	-0.113	0.1646	0.493	1	PARP15	94.18
cg23939077	chrX	54466697	-0.2428	0.3535	0.493	1	TSR2	31.03
cg01716016	chr7	101630888	0.2771	0.4034	0.493	1	CUX1	94.37
cg00642803	chr1	227735527	0.1843	0.2683	0.493	1		84.83
cg22757824	chr13	110960186	0.1495	0.2177	0.493	1	COL4A1	6.34
cg18058448	chr20	33049021	0.2088	0.304	0.493	1	ITCH	83.79
cg17158205	chr14	34420643	-0.1215	0.1769	0.493	1	EGLN3	4.22
cg26717322	chr3	9141028	0.2936	0.4275	0.493	1	SRGAP3	83.12
cg11700878	chr1	17733233	-0.4333	0.6309	0.493	1		89.25
cg21129715	chr4	127998948	-0.1744	0.254	0.493	1		89.19
cg12294574	chr7	73613939	0.2179	0.3173	0.493	1		91.2
cg15991817	chr6	33557929	-0.248	0.3611	0.493	1	LINC00336	73.4
cg25546253	chr4	39038565	0.3907	0.5689	0.493	1		91.56
cg12294338	chr9	24546166	-0.1697	0.247	0.493	1	IZUMO3	91.67
cg20803211	chr6	28403086	0.2634	0.3835	0.493	1	ZSCAN23	83.8
cg10724490	chr7	6523886	-0.04853	0.07067	0.493	1	KDELR2	2.84
cg17776353	chr10	88516420	-0.1913	0.2785	0.493	1	BMPR1A	1.53
cg18328965	chr10	102107584	0.06064	0.0883	0.493	1	SCD	3.29
cg05785488	chr16	23568401	-0.04484	0.0653	0.493	1	UBFD1	2.62
cg14908653	chr18	911900	0.4718	0.6871	0.493	1	ADCYAP1	61.47
cg20617676	chr7	123389167	-0.109	0.1587	0.493	1	WASL	5.85
cg17532508	chr17	18170313	0.1523	0.2217	0.493	1		90.4
cg22544563	chr6	118241659	0.07495	0.1091	0.493	1	SLC35F1	3.35
cg16245947	chr7	110778435	-0.518	0.7544	0.493	1	IMMP2L	6.46
cg07824789	chr3	169941148	-0.301	0.4383	0.493	1	PRKCI	19.25
cg02958515	chr15	39650295	-0.2947	0.4291	0.493	1		87.44
cg00493224	chr18	57318837	0.2105	0.3066	0.493	1	CCBE1	85.35
cg25655044	chr2	178438040	-0.3307	0.4816	0.493	1		92.39
cg16541075	chr2	242832796	0.1682	0.2449	0.493	1		88.01
cg07305776	chr6	32097549	-0.3364	0.4899	0.493	1	FKBPL	25.39
cg27626746	chr11	126081776	-0.02633	0.03835	0.493	1	RPUSD4	2.03
cg01194320	chr16	50493166	-0.5446	0.793	0.493	1		62.84
cg20967887	chr1	230459114	-0.2127	0.3097	0.493	1	PGBD5	82.82
cg02721602	chr6	99755198	0.2835	0.4128	0.493	1	C6orf168	66.51
cg16339100	chr12	132991708	-0.02807	0.04088	0.493	1		1.73
cg13563023	chr9	135385627	-0.1658	0.2414	0.493	1	C9orf171	90.15
cg23792962	chr20	7589134	0.4027	0.5865	0.493	1		22.98
cg25318976	chr1	5727352	-0.3815	0.5556	0.493	1		73.11
cg07609662	chr3	139174713	0.1406	0.2048	0.493	1	RBP2	91.44
cg13136703	chr13	32570617	0.09384	0.1367	0.493	1		94.62
cg17081914	chr2	134326366	-0.3903	0.5683	0.493	1	NCKAP5	73.22
cg16524353	chr5	33766324	0.19	0.2768	0.493	1	ADAMTS12	89.37
cg22935609	chr6	55989097	0.2095	0.3051	0.493	1	COL21A1	89.39
cg04223222	chr15	25923938	0.3755	0.5468	0.493	1	ATP10A	89.57
cg16221764	chr6	168309280	0.1296	0.1888	0.493	1	MLLT4	94.08
cg15432960	chr19	52197725	0.2186	0.3184	0.493	1	SPACA6P-AS	82.08
cg14648311	chr17	17359737	0.3231	0.4705	0.493	1		78.43
cg18313144	chr2	165544812	-0.3327	0.4845	0.493	1	SNORA70F	90.13
cg11245333	chr1	220959931	0.09023	0.1314	0.493	1	MOSC1	3.75
cg22671580	chr6	42897598	-0.05893	0.08582	0.493	1	CNPY3	3.11
cg22030032	chr19	41312792	0.3393	0.4941	0.493	1	EGLN2	14.76
cg25961397	chr10	126831129	0.2617	0.3811	0.493	1	CTBP2	76.66
cg24566034	chrX	25000937	-0.3356	0.4888	0.493	1	POLA1	80
cg19805274	chr1	18688684	0.3134	0.4564	0.493	1	IGSF21	64.09
cg08210001	chr7	99699645	-0.4449	0.6479	0.493	1	MCM7	11.06
cg13844043	chr6	161650595	-0.08725	0.1271	0.493	1	AGPAT4	94.85
cg02431732	chr22	42907591	0.3189	0.4644	0.493	1	SERHL	75.05
cg03243595	chr17	79673106	0.1804	0.2627	0.493	1	MRPL12	97.64
cg09308979	chr4	186427647	0.3733	0.5437	0.493	1	PDLIM3	70.54
cg08880790	chr4	153059761	-0.2872	0.4183	0.493	1		9.58
cg16474930	chr20	44061200	-0.1761	0.2565	0.493	1		7.41
cg10877386	chr11	9557107	0.3431	0.4996	0.493	1		37.2
cg02488409	chr2	25043675	0.08348	0.1216	0.493	1	CENPO	94.63
cg02160336	chr15	57770300	0.3228	0.4702	0.493	1	CGNL1	79.87
cg06261943	chr12	122447001	0.2699	0.3931	0.493	1		83.7
cg22202490	chr20	46577360	0.1196	0.1742	0.493	1		92.97
cg16456543	chr14	23003163	0.1126	0.1641	0.493	1		93.13
cg21995304	chr6	10391237	-0.1275	0.1857	0.493	1		3.83
cg25633114	chr5	118406749	-0.02582	0.03761	0.493	1	DMXL1	2.02
cg26416905	chr5	122454093	0.1141	0.1661	0.493	1	PRDM6	94.17
cg06991115	chr16	88612705	-0.1947	0.2836	0.493	1		92.99
cg27007937	chr5	140480597	-0.3529	0.514	0.493	1	PCDHB3	44.58
cg15018217	chr16	78398019	0.08431	0.1228	0.493	1	WWOX	95.33
cg15892341	chr3	119346422	0.4067	0.5923	0.493	1	PLA1A	12.27
cg08403794	chr2	95943482	-0.214	0.3117	0.493	1	PROM2	84.65
cg23606079	chr16	84853871	0.4354	0.6341	0.493	1	CRISPLD2	53.78
cg04091325	chr15	84115433	0.421	0.6131	0.493	1	SH3GL3	66.82
cg22698209	chr10	86014880	-0.4239	0.6174	0.493	1	RGR	47.86
cg18404335	chr6	166869078	0.1705	0.2483	0.493	1	RPS6KA2	88.3
cg03926433	chrX	19562809	0.2371	0.3453	0.493	1	SH3KBP1	77.25
cg26590664	chr19	11784731	-0.509	0.7414	0.493	1	ZNF833	7.94
cg25619717	chr5	114867569	0.1804	0.2627	0.493	1	FEM1C	89.27
cg14143331	chr12	132474675	-0.1411	0.2055	0.493	1	EP400	95.63
cg02022384	chr17	34097390	0.1579	0.23	0.493	1	MMP28	84.47
cg03306139	chr8	6564446	0.1517	0.2209	0.493	1	AGPAT5	91.71
cg10678981	chr20	46399690	-0.1576	0.2295	0.493	1	SULF2	91.46
cg18014251	chr6	126090822	-0.2059	0.2999	0.493	1		24.06
cg19504693	chr10	98474121	0.2487	0.3622	0.493	1	PIK3AP1	83.68
cg06744119	chr10	88730599	-0.2026	0.2951	0.493	1	C10orf116	4.01
cg06571187	chr1	209878123	0.3134	0.4564	0.493	1	HSD11B1	72.93
cg25720742	chr7	141676202	-0.3606	0.5252	0.493	1		3.1
cg05119432	chr1	31274862	-0.04024	0.05861	0.493	1		2.24
ch.16.85413264R	chr16	86855763	-0.06958	0.1013	0.493	1		3.56
cg09592112	chr7	121943705	-0.1273	0.1853	0.493	1	FEZF1	21.75
cg23016866	chr10	69996331	-0.179	0.2608	0.493	1		90.68
cg06246882	chr16	1538740	-0.2369	0.345	0.493	1	C16orf38	20.73
cg01030757	chr15	73866328	-0.07682	0.1119	0.493	1	NPTN	94.95
cg16753138	chr6	40401948	-0.228	0.3321	0.493	1	LRFN2	89.05
cg02300001	chr16	81415497	-0.1246	0.1814	0.493	1		93.71
cg20384450	chr12	2968918	-0.0932	0.1357	0.493	1	LOC100507424	94.22
cg07980824	chr9	75229415	-0.1581	0.2303	0.493	1	TMC1	92.56
cg23637943	chr1	109969159	-0.2236	0.3256	0.493	1	PSMA5	4.73
cg23116521	chr4	37701746	-0.1859	0.2707	0.493	1		91.77
cg06842954	chr4	111559066	-0.1213	0.1767	0.493	1	PITX2	6.46
cg12743248	chr8	49636840	0.3249	0.4732	0.493	1	EFCAB1	81.7
cg15036595	chr11	125818934	-0.1326	0.1932	0.493	1		93.13
cg03500459	chr6	2876783	-0.5327	0.7758	0.493	1	SERPINB9P1	10.91
cg25503323	chr7	36567098	0.3664	0.5337	0.493	1	AOAH	92.32
cg11036613	chr5	98108973	-0.08825	0.1285	0.493	1	RGMB-AS1	3.11
cg04474326	chr20	57556688	-0.1333	0.1941	0.493	1	TH1L	4.46
cg02119220	chr5	5492724	0.0623	0.09074	0.493	1		2.73
cg12620190	chrX	12906720	0.2461	0.3585	0.493	1	TLR7	89.57
cg03689403	chr12	89749377	0.1036	0.1509	0.493	1		94.26
cg07753203	chr9	127539056	0.3654	0.5322	0.493	1	OLFML2A	53.46
cg26188814	chr4	1292205	-0.1249	0.1819	0.493	1	MAEA	97.8
cg06740442	chr1	2943306	-0.3611	0.5259	0.493	1		69.48
cg16545105	chr5	76248749	0.4279	0.6233	0.493	1	CRHBP	62.74
cg19256400	chr2	131512768	-0.4548	0.6624	0.493	1	FAM123C	44.81
cg12305845	chr8	36957694	0.3225	0.4697	0.493	1		27.29
cg03285457	chr10	102988529	-0.06266	0.09127	0.493	1	LBX1	3.5
cg06977014	chr7	87288184	0.2668	0.3886	0.493	1	RUNDC3B	14.93
cg12282777	chr15	74203067	0.1697	0.2472	0.493	1		90.45
cg17825989	chr6	155635201	-0.1767	0.2574	0.493	1	TFB1M	4.4
cg03791177	chr14	75909631	-0.4015	0.5848	0.493	1	JDP2	80.26
cg07142010	chr1	21901166	-0.8703	1.268	0.493	1	ALPL	42.73
cg26401633	chr14	73925225	0.05638	0.08212	0.493	1	NUMB	3.15
cg15709462	chr7	73153249	-0.1029	0.1499	0.493	1	ABHD11	5.15
cg11614389	chr5	81047184	-0.06453	0.09399	0.493	1	SSBP2	3.5
cg23895884	chr5	76934845	-0.2542	0.3702	0.493	1	OTP	7.03
cg04214055	chr3	124454561	-0.145	0.2112	0.493	1	UMPS	91.92
cg16092600	chr6	117001420	-0.1176	0.1713	0.493	1	KPNA5	93.76
cg15395560	chr15	45543142	0.2082	0.3032	0.493	1	SLC28A2	84.36
cg09851465	chr1	60539671	-0.2927	0.4263	0.493	1	C1orf87	15.86
cg02197951	chr19	47235891	0.205	0.2986	0.493	1	STRN4	83.05
cg20945472	chr3	87811194	0.05038	0.07338	0.493	1		98.84
cg25856302	chr5	176215267	-0.3355	0.4886	0.493	1		25.27
cg02682142	chr16	84150606	0.02205	0.03211	0.493	1	MBTPS1	1.76
cg20802276	chr21	34588476	-0.06416	0.09345	0.493	1		3.19
cg01651886	chr12	32898358	-0.2417	0.352	0.493	1	DNM1L	93.02
cg20716080	chr15	68522777	0.3262	0.4752	0.493	1	CLN6	73.21
cg26778807	chr12	118498675	-0.02351	0.03424	0.493	1	WSB2	1.14
cg22871280	chr4	156690613	-0.1394	0.2031	0.493	1	GUCY1B3	93.16
cg03549856	chr1	33593141	0.03414	0.04973	0.493	1		1.65
cg15124540	chr7	156315727	0.1495	0.2177	0.493	1		89.53
cg12200611	chr2	100685193	-0.09605	0.1399	0.493	1	AFF3	94.58
cg01190626	chr6	92244533	0.5567	0.8109	0.493	1		56.91
cg16553976	chr8	1449395	0.4288	0.6247	0.493	1	DLGAP2	84.03
cg08570894	chr2	6465940	0.3621	0.5275	0.493	1		56.86
cg06109873	chr4	71569793	0.1196	0.1743	0.493	1	RUFY3	4.9
cg03412679	chr1	161179293	0.2005	0.2921	0.493	1	NDUFS2	34.93
cg12161848	chr7	22254120	-0.1218	0.1774	0.493	1	RAPGEF5	93.11
cg09491120	chr6	1394986	-0.822	1.197	0.493	1	FOXF2	48.08
cg14487075	chr10	14921712	-0.108	0.1573	0.493	1	SUV39H2	4.65
cg03382972	chr8	101544223	0.233	0.3395	0.493	1	ANKRD46	89.12
cg18603581	chr3	184487620	-0.169	0.2461	0.493	1		86.13
cg05194847	chr16	14760526	-1.104	1.608	0.493	1	BFAR	87.73
cg18442168	chr12	81657499	-0.1776	0.2587	0.493	1	PPFIA2	93.51
cg16680433	chrX	47928236	0.4306	0.6272	0.493	1	ZNF630	91.7
cg10599892	chr1	236134781	0.5327	0.776	0.493	1		81.89
cg20176682	chr2	111400799	-0.09445	0.1376	0.493	1	BUB1	95.18
cg27027331	chr13	57798683	-0.4912	0.7156	0.493	1		92.31
cg04273811	chr3	36422059	-0.2768	0.4032	0.493	1	STAC	5.89
cg04102784	chr5	81152212	-0.1608	0.2342	0.493	1		93.83
cg06988994	chr14	55058332	-0.1459	0.2125	0.493	1	SAMD4A	90.7
cg11547405	chr5	143251840	-0.1313	0.1913	0.493	1		92.64
cg24843483	chr8	144494898	0.3258	0.4746	0.493	1		66.97
cg04517460	chr3	149369134	-0.1762	0.2567	0.493	1	WWTR1	91.08
cg07899076	chr7	5675839	0.2182	0.3179	0.493	1	RNF216	78.46
cg04711474	chr19	54495468	0.283	0.4123	0.493	1	CACNG6	38.62
cg00344652	chr14	103800270	0.0826	0.1203	0.493	1	EIF5	2.23
cg08552446	chr10	52898733	-0.1346	0.196	0.493	1	PRKG1	92.15
cg06526280	chr2	228523749	-0.2143	0.3122	0.493	1		86.71
cg13912714	chr15	86071384	0.2992	0.4358	0.493	1	AKAP13	43.77
cg16682926	chr20	57411775	-0.1973	0.2874	0.493	1	GNASAS	90.61
cg11047049	chr3	195163937	-0.04793	0.06982	0.493	1	ACAP2	2.81
cg12581682	chr15	58733736	-0.1632	0.2377	0.493	1	LIPC	91.21
cg18345963	chr15	38305305	0.2534	0.3692	0.493	1		63.63
cg20644067	chr16	70897081	0.1769	0.2577	0.493	1	HYDIN	88.72
cg05527449	chr7	154778125	0.2548	0.3711	0.493	1	PAXIP1	73.96
cg11562513	chr15	45406402	-0.07309	0.1065	0.493	1	DUOX2	3.54
cg23998211	chr6	86303771	-0.154	0.2244	0.493	1	SNX14	2.97
cg14297634	chr17	75637176	0.2074	0.3021	0.493	1		86.55
cg11383739	chr7	26352685	-0.0847	0.1234	0.493	1	SNX10	95.19
cg02331673	chr1	1102389	0.162	0.236	0.493	1	MIR200B	90.68
cg18912520	chr6	41528623	-0.0623	0.09076	0.493	1	FOXP4	3.41
cg14362192	chr7	710284	0.5182	0.7549	0.493	1	PRKAR1B	65.34
cg16190211	chr19	10590009	-0.2615	0.3809	0.493	1		8.62
cg11248078	chr22	25147802	-0.6043	0.8804	0.493	1	PIWIL3	49.6
cg06085985	chr11	830527	0.1585	0.231	0.493	1	EFCAB4A	8.05
cg20453861	chr2	158687877	0.1769	0.2578	0.493	1	ACVR1	92
cg23423681	chr16	5121638	0.4529	0.6598	0.493	1	ALG1	65.25
cg10523000	chr1	118198739	0.329	0.4793	0.493	1		60.55
cg24024426	chr20	4982196	-0.3982	0.5801	0.493	1	SLC23A2	3.08
cg16834708	chr12	25403986	0.1318	0.1919	0.493	1	KRAS	3.3
cg10673264	chr9	125606475	0.1611	0.2346	0.493	1		92.36
cg16256106	chr19	3970885	-0.07508	0.1094	0.493	1	DAPK3	3.32
cg16245076	chr15	80352476	-0.02416	0.03519	0.493	1	ZFAND6	1.89
cg19687457	chr19	1865884	0.1991	0.2901	0.493	1		80.28
cg13510571	chr2	42394756	0.161	0.2345	0.493	1	LOC102723824	88.88
cg13313339	chr7	55491660	0.4483	0.6531	0.493	1	LANCL2	91.28
cg20283477	chr1	20693333	0.2367	0.3448	0.493	1		9.32
cg13407062	chr8	144411431	0.1397	0.2035	0.493	1	TOP1MT	89.72
cg02149615	chr1	173033638	-0.16	0.233	0.493	1		90.72
cg22529817	chr20	17919610	0.6809	0.992	0.493	1		49.57
cg15180637	chr3	16646058	0.09832	0.1432	0.493	1	DAZL	95.17
cg24605948	chr8	23574525	-0.2591	0.3775	0.493	1		79.54
cg03334130	chr8	114447161	-0.4257	0.6202	0.493	1	CSMD3	5.98
cg02794096	chr15	33200139	0.1919	0.2795	0.493	1	FMN1	91.33
cg09338678	chr2	97576207	0.0885	0.1289	0.493	1	FAM178B	94.48
cg15259000	chr2	197080225	0.2357	0.3434	0.493	1	HECW2	88.51
cg25002781	chr2	42166456	-0.6443	0.9387	0.493	1		63.04
cg02681400	chr19	15375283	0.2305	0.3357	0.493	1	BRD4	70.01
cg18486150	chr1	21044874	0.2279	0.3321	0.493	1	KIF17	15.87
cg00133476	chr17	80266884	-0.3362	0.4898	0.493	1		61.67
cg18500177	chr8	69387218	-0.2643	0.385	0.493	1	C8orf34	88.1
cg06737981	chr22	23523942	-0.129	0.1879	0.493	1	BCR	7.16
cg20605103	chr12	124930650	-0.1136	0.1655	0.493	1	NCOR2	92.7
cg05282049	chr11	110609550	0.2291	0.3338	0.493	1		86.29
cg04109549	chr1	231347545	-0.2604	0.3794	0.493	1	TRIM67	6.82
cg14765172	chr6	153304972	-0.1285	0.1873	0.493	1	FBXO5	6.03
cg23553280	chr12	56367535	-0.249	0.3627	0.493	1	RAB5B	1.81
cg07907279	chr6	137188482	-0.1869	0.2724	0.493	1	PEX7	92
cg08760541	chr8	674123	-0.4581	0.6674	0.493	1	ERICH1	84.88
cg06500236	chr22	44287921	-0.06683	0.09737	0.493	1	PNPLA5	3.81
cg26939297	chr16	2261143	0.1404	0.2046	0.493	1	C16orf79	88.1
cg17893775	chr15	60662488	-0.1228	0.179	0.493	1	ANXA2	92.82
cg02998620	chr2	223171473	0.078	0.1136	0.493	1		3.63
cg00941983	chr6	43473306	0.1619	0.2359	0.493	1	TJAP1	82.68
cg02683577	chr2	88716767	0.323	0.4706	0.493	1		82.73
cg20022687	chr10	50080469	0.2168	0.3159	0.493	1	WDFY4	83.51
cg03498081	chr16	80061357	-0.03602	0.05248	0.493	1		2.27
cg23377042	chr2	11695672	-0.1576	0.2296	0.493	1	GREB1	90.63
cg25259755	chr18	10887781	0.1127	0.1642	0.493	1	PIEZO2	94
cg22623033	chr19	3653592	0.2807	0.409	0.493	1	PIP5K1C	66.28
cg16288814	chr2	216898713	-0.2734	0.3984	0.493	1		87.16
cg20697768	chrX	30328065	0.6222	0.9066	0.493	1	NR0B1	42.14
cg18776566	chr8	62008671	-0.3465	0.5049	0.493	1		3.12
cg00875541	chr6	31778942	-0.3206	0.4672	0.493	1	HSPA1L	60.9
cg03946744	chr2	233642150	-0.08977	0.1308	0.493	1	KCNJ13	95.27
cg22970595	chr3	141652645	-0.2332	0.3398	0.493	1		78.92
cg10071824	chr13	28366759	-0.03453	0.05031	0.493	1	GSX1	1.92
cg07167143	chr1	120113820	0.3847	0.5604	0.493	1	HSD3BP4	66.2
cg04572085	chr16	22960211	-0.3023	0.4405	0.493	1		18.32
cg14748181	chr10	119214194	0.3169	0.4617	0.493	1		24.72
cg17216777	chr6	3372342	-0.1758	0.2562	0.493	1	SLC22A23	88.81
cg24199558	chr10	121904935	0.3904	0.5689	0.493	1		47.59
cg07960944	chr19	11199851	-0.07368	0.1074	0.493	1	LDLR	2.63
cg00566961	chr5	119488431	-0.1344	0.1959	0.493	1		93.23
cg06323433	chr19	42723984	-0.2467	0.3594	0.493	1	DEDD2	17.02
cg02610403	chr14	103333496	-0.1084	0.158	0.493	1	TRAF3	94.17
cg03156851	chr13	88675293	-0.3646	0.5313	0.493	1		53.69
cg17880199	chr16	15950840	-0.05609	0.08173	0.493	1	MYH11	3.17
cg10149582	chr14	23846456	0.2001	0.2915	0.493	1	CMTM5	83.62
cg21891284	chr17	80730232	-0.1738	0.2532	0.493	1	TBCD	91.67
cg03752903	chr20	37504232	-0.4307	0.6275	0.493	1	PPP1R16B	8.16
cg18702850	chr2	225741296	-0.3207	0.4673	0.493	1	DOCK10	94.13
cg09136297	chr6	37059427	-0.1745	0.2542	0.493	1		90.33
cg23823528	chr12	92939384	-0.1896	0.2763	0.493	1		90.12
cg10663937	chr1	3551984	0.1873	0.2729	0.493	1	WRAP73	82.33
cg22428605	chr13	101253411	-0.2753	0.4011	0.493	1		77.92
cg14111132	chrX	152800237	-0.0884	0.1288	0.493	1	ATP2B3	94.45
cg14571192	chr1	85156339	-0.04725	0.06885	0.493	1	SSX2IP	2.41
cg20413866	chr12	57405970	-0.1587	0.2312	0.493	1	TAC3	87.78
cg01148785	chrX	154298649	0.3252	0.4739	0.493	1	CMC4	11.08
cg18495231	chr15	90930914	0.3778	0.5505	0.493	1	IQGAP1	64.91
cg25829666	chr3	24536880	-0.06162	0.08979	0.493	1	THRB	3.35
cg24063411	chr6	135449953	-0.4033	0.5877	0.493	1		59.72
cg15746445	chr2	234824933	0.3043	0.4434	0.493	1	TRPM8	74.03
cg03748883	chr18	2326112	0.235	0.3424	0.493	1		86.59
cg25169706	chr11	8749064	0.2029	0.2957	0.493	1	ST5	85.06
cg18802368	chr11	113664827	0.2501	0.3644	0.493	1		89.4
cg03315557	chr4	24471294	0.5066	0.7382	0.493	1		44.31
cg17863042	chr17	62223542	-0.117	0.1705	0.493	1	SNORA76	4.29
cg08368441	chr2	187454613	-0.04872	0.07099	0.493	1	ITGAV	1.79
cg27630351	chr1	168099535	0.395	0.5756	0.493	1	GPR161	41.97
cg03448548	chr16	33604228	-0.6213	0.9053	0.493	1		58.69
cg07754609	chr16	65269452	-0.1943	0.2831	0.493	1		89.13
cg11427510	chr3	64673495	-0.06754	0.09841	0.493	1	ADAMTS9	1.55
cg00428193	chr19	57335015	0.0726	0.1058	0.493	1	PEG3	97.38
cg11953434	chr1	176176917	0.04217	0.06145	0.493	1	RFWD2	2.29
cg10171565	chr2	58193386	-0.09164	0.1335	0.493	1	VRK2	94.77
cg25386579	chr6	139571728	0.2336	0.3404	0.493	1	TXLNB	77.26
cg00695198	chr9	97755468	-0.132	0.1923	0.493	1	C9orf3	93.16
cg21165595	chr8	67046248	-0.2284	0.3328	0.493	1	TRIM55	90.33
cg05031801	chr11	119004822	0.1197	0.1744	0.493	1	HINFP	90.5
cg14632140	chr12	16758112	-0.1601	0.2333	0.493	1	LMO3	11.97
cg23056157	chr13	102069010	0.1994	0.2906	0.493	1	NALCN	8.73
cg07587435	chr1	218406349	-0.2551	0.3717	0.493	1		79.46
cg24486871	chr3	58479627	0.2103	0.3064	0.493	1	KCTD6	92.68
cg12545862	chr1	157992531	-0.156	0.2273	0.493	1	KIRREL	91.61
cg07784872	chr16	85687041	-0.2108	0.3071	0.493	1	KIAA0182	97.27
cg02683350	chr5	178658501	0.1064	0.1551	0.493	1	ADAMTS2	94.51
cg09664170	chr4	188534912	-0.1555	0.2266	0.493	1		93.01
cg09041978	chr6	17847239	-0.08952	0.1305	0.493	1	KIF13A	95.1
cg17180863	chr2	137950714	1.683	2.452	0.493	1	THSD7B	80.58
cg21889982	chr2	86305055	0.07575	0.1104	0.493	1	POLR1A	96.02
cg00299257	chr1	956217	-0.04689	0.06833	0.493	1	AGRN	2.83
cg07405126	chr3	50273278	0.2693	0.3925	0.493	1	GNAI2	8.31
cg15197144	chr19	3521010	-0.4042	0.5891	0.493	1	FZR1	87.21
cg26135573	chr5	179059668	-0.8592	1.252	0.493	1		85.41
cg27032075	chr13	102250369	-0.1868	0.2722	0.493	1	ITGBL1	90.36
cg09328018	chr8	41687089	0.326	0.4751	0.493	1	ANK1	83.71
cg09102623	chr9	37079866	-0.02946	0.04293	0.493	1	EBLN3	0.9
cg19239848	chr20	10198391	-0.03329	0.04851	0.493	1	SNAP25	2.96
cg22926378	chrX	6144633	0.3091	0.4504	0.493	1	NLGN4X	2.61
cg05304037	chr19	50094202	0.05873	0.08559	0.493	1	PRR12	2.61
cg06242591	chr19	7698032	0.1591	0.2319	0.493	1	PCP2	90.26
ch.1.118680314R	chr1	118878791	-0.2793	0.407	0.493	1		2.79
cg06722407	chr13	19918586	-1.009	1.471	0.493	1	LOC100101938	30.39
cg13888765	chr13	64849030	-0.2462	0.3587	0.493	1		85.71
cg07642170	chr19	44218746	0.2073	0.3021	0.493	1	IRGC	88.84
cg20357538	chr15	101777761	0.3297	0.4805	0.493	1	CHSY1	34.78
cg12561659	chr19	14062718	-0.06902	0.1006	0.493	1	DCAF15	2.67
cg18610930	chr21	46237456	-0.1292	0.1883	0.493	1	SUMO3	4.67
cg09017174	chr11	35440525	-0.4722	0.6882	0.493	1	SLC1A2	7.29
cg09325788	chr2	189342693	-0.1449	0.2112	0.493	1	GULP1	92.95
cg13360853	chr16	77902714	0.2298	0.3349	0.493	1	VAT1L	88.9
cg25736406	chr16	75151671	-0.1048	0.1527	0.493	1	LDHD	93.32
cg26591982	chr7	63390660	0.3761	0.548	0.493	1		82.19
cg11795053	chr2	138399663	0.3026	0.441	0.493	1	THSD7B	84.45
cg20768743	chr18	67624846	-0.2805	0.4087	0.493	1	CD226	53.54
cg08090179	chr8	79471036	-0.1709	0.249	0.493	1	PKIA	93.57
cg08660555	chr1	178508868	0.1133	0.1651	0.493	1		93.84
cg06847608	chr7	111425406	0.1009	0.1471	0.493	1	DOCK4	94.49
cg04486568	chr21	40178431	-0.219	0.3192	0.493	1	ETS2	2.12
cg11761443	chr2	37887128	0.1246	0.1816	0.493	1	CDC42EP3	93.76
cg07404784	chr11	43665970	-0.3808	0.555	0.493	1		4.14
cg04804808	chr3	127545422	0.2813	0.41	0.493	1		94.04
cg05201673	chr11	47600596	-0.194	0.2828	0.493	1	NDUFS3	4.9
cg00815440	chr19	29704028	-0.04228	0.06162	0.493	1	UQCRFS1	2.35
cg11918957	chr5	60653784	0.1057	0.154	0.493	1	ZSWIM6	94.99
cg09310636	chr14	90760903	-0.2892	0.4215	0.493	1	NRDE2	64.79
cg06560309	chr21	40720186	-0.2253	0.3284	0.493	1	HMGN1	4.15
cg11810204	chr5	75384322	-0.1578	0.23	0.493	1	SV2C	92.52
cg22758970	chr17	63133468	-0.0561	0.08175	0.493	1	RGS9	2.92
cg16496742	chr1	1368387	0.1379	0.2009	0.493	1	LOC102724312	92.33
cg06064945	chr19	2685824	0.1202	0.1752	0.493	1	GNG7	94.06
cg05797770	chr1	16470667	-0.2981	0.4344	0.493	1	EPHA2	74.87
cg00539908	chr2	152954216	-0.3516	0.5124	0.493	1	CACNB4	10.29
cg05489621	chr1	224407821	-0.1444	0.2104	0.493	1	LOC101927164	92.55
cg06230206	chr11	126456119	0.6457	0.9411	0.493	1	KIRREL3	37.7
cg07301616	chrX	119786986	0.2231	0.3251	0.493	1		87.08
cg05639522	chr1	247681581	0.5359	0.781	0.493	1		51.39
cg07566709	chr18	60722058	0.1131	0.1648	0.493	1		93.62
cg23325611	chr12	3497363	-0.4081	0.5949	0.493	1	PRMT8	80.22
cg09224904	chr18	77622587	-0.1351	0.1968	0.493	1	KCNG2	92
cg11074191	chr14	21458155	-0.04096	0.05969	0.493	1	METT11D1	1.11
cg10029842	chr1	75595919	0.08377	0.1221	0.493	1	LHX8	3.41
cg19394669	chr20	57695568	0.2679	0.3904	0.493	1		8.19
cg19865826	chr1	160992119	-0.1208	0.1761	0.493	1	F11R	94.25
cg02737480	chr1	19440269	0.2973	0.4333	0.493	1	UBR4	46.41
cg09573795	chr4	4863874	0.4178	0.609	0.493	1	MSX1	34.3
cg25308662	chr18	77623483	-0.5222	0.7611	0.493	1	KCNG2	80.26
cg13990531	chr15	81156401	-0.2978	0.4341	0.493	1	KIAA1199	67.07
cg00190713	chr5	86626797	-0.3456	0.5036	0.493	1	RASA1	86.9
cg07168543	chr1	33178254	-0.2915	0.4249	0.493	1		24.91
cg10468580	chr17	79858018	0.1263	0.184	0.493	1	ANAPC11	92.36
cg01348086	chr5	176785296	-0.1468	0.214	0.493	1	RGS14	10.14
cg15675644	chr13	112331403	0.4113	0.5995	0.493	1		28.27
cg00246817	chr9	123691163	-0.1245	0.1815	0.493	1		3.78
cg11619602	chr11	13360707	0.3996	0.5824	0.493	1	ARNTL	79.12
cg09511734	chr8	96037121	0.08358	0.1218	0.493	1	C8orf38	3.68
cg08889380	chr7	150628473	0.2413	0.3517	0.493	1		13.5
cg21272576	chr1	9101465	0.1281	0.1868	0.493	1	SLC2A5	91.56
cg11715095	chr19	19737444	-0.02314	0.03372	0.493	1	LPAR2	98.71
cg10654948	chr13	33788229	0.07635	0.1113	0.493	1	STARD13	95.52
cg06481656	chr16	82979253	-0.09942	0.1449	0.493	1	CDH13	94.81
cg08386033	chr1	115583535	-0.138	0.2012	0.493	1		91.01
cg12311905	chr10	77379183	0.414	0.6035	0.493	1	C10orf11	91.92
cg04981315	chr1	110768719	0.1879	0.2739	0.493	1	KCNC4	84.68
cg03586111	chr2	109237112	0.3005	0.438	0.493	1	LIMS1	24.37
cg10422233	chr14	103565915	-0.2545	0.371	0.493	1	C14orf73	70.45
cg00066942	chr2	149401448	-0.3289	0.4793	0.493	1	EPC2	19.16
cg04619120	chr8	62520228	-0.201	0.293	0.493	1	ASPH	92.63
cg23562160	chr8	709692	-0.1608	0.2344	0.493	1		92.22
cg05464764	chr22	24241295	-0.1306	0.1904	0.493	1	MIF-AS1	91.84
cg00053010	chr17	46089788	-0.02129	0.03103	0.493	1		2.13
cg12654032	chr20	61146941	0.3539	0.5159	0.494	1	C20orf166	59.83
cg26594488	chr7	77035648	0.5676	0.8273	0.494	1	PION	93.16
cg01361968	chr13	53467424	-0.1461	0.2129	0.494	1		92.23
cg22967145	chr1	32635610	0.08821	0.1286	0.494	1	KPNA6	93.66
cg11426285	chr13	77624323	0.1103	0.1608	0.494	1	MYCBP2	94.04
cg08411558	chr3	43254978	0.2066	0.3011	0.494	1		87.29
cg20833786	chr11	18141393	0.5633	0.821	0.494	1	MRGPRX3	56.14
cg24478191	chr15	41858759	-0.1465	0.2136	0.494	1	TYRO3	89.5
cg15868629	chr1	1243820	-0.05828	0.08494	0.494	1	ACAP3	3.1
cg06750320	chr8	37459668	0.1634	0.2382	0.494	1		87.51
cg04760771	chr1	154150600	0.1038	0.1513	0.494	1	TPM3	4.73
cg06011000	chr20	35722944	0.154	0.2244	0.494	1	RBL1	91.92
cg03281981	chr12	115123757	0.3185	0.4642	0.494	1		23.52
cg17539136	chr12	27314791	0.1429	0.2083	0.494	1		92.17
cg17568039	chr11	70980922	0.1422	0.2073	0.494	1		92.04
cg03008339	chr4	1241188	0.1652	0.2408	0.494	1	CTBP1	8.62
cg26506842	chr17	1474603	0.5072	0.7393	0.494	1		91.37
cg21966764	chr11	6192512	0.3101	0.4519	0.494	1	OR52B2	80.67
cg22069666	chr14	57351331	0.4774	0.6959	0.494	1	OTX2-AS1	44.44
cg07025146	chr18	11155719	-0.2721	0.3965	0.494	1		41.12
cg04288012	chrX	53711065	-0.1876	0.2735	0.494	1	HUWE1	12.94
cg07009284	chr8	76318515	-0.1953	0.2847	0.494	1		7.73
cg27603097	chr3	52079814	0.2259	0.3293	0.494	1		79.88
cg04669218	chr4	166966753	0.2385	0.3476	0.494	1	TLL1	80.42
cg16134070	chr1	20492604	-0.2127	0.3101	0.494	1	PLA2G2C	81.49
cg23849596	chr4	159574287	-0.2224	0.3241	0.494	1	RXFP1	7.15
cg09282258	chr7	29603407	-0.05684	0.08285	0.494	1	PRR15	2.13
cg15969090	chr14	93930814	-0.4711	0.6867	0.494	1	UNC79	64.84
cg08619455	chr16	31484417	0.1931	0.2814	0.494	1	TGFB1I1	83.33
cg02373313	chr19	35842263	0.2366	0.3449	0.494	1	FFAR1	83.25
cg15996671	chr3	105878622	-0.1962	0.286	0.494	1		91.42
ch.6.2380480F	chr6	123193050	-0.2946	0.4295	0.494	1		2.14
cg15644305	chr4	1734421	0.5194	0.7571	0.494	1	TACC3	93.79
cg05473796	chr10	96350302	0.435	0.634	0.494	1	HELLS	88.66
cg16158513	chr6	164124190	0.3634	0.5297	0.494	1		85.24
cg21695476	chr4	23935895	0.1983	0.2891	0.494	1		87.07
cg21285936	chr16	12651724	-0.1969	0.2869	0.494	1	SNX29	85.34
cg02699540	chr16	31454170	-0.3336	0.4863	0.494	1	ZNF843	3.72
cg00989596	chr2	110037917	0.1962	0.286	0.494	1	SH3RF3	89.13
cg12409874	chr21	43938777	0.1191	0.1736	0.494	1	SLC37A1	93.46
cg19098793	chr7	1609793	-0.05501	0.08018	0.494	1	KIAA1908	2.38
cg18706960	chr18	13295435	0.1276	0.186	0.494	1	LDLRAD4	92.63
cg05441253	chr1	165668242	-0.1282	0.1868	0.494	1	ALDH9A1	3.84
cg11709405	chr1	24649398	-0.3787	0.552	0.494	1	GRHL3	25.35
cg01207931	chr11	64692012	-0.06639	0.09678	0.494	1	PPP2R5B	3
cg02909399	chr10	18523027	0.3572	0.5206	0.494	1	CACNB2	87.89
cg05872972	chrX	43514076	-0.33	0.481	0.494	1	MAOA	10.02
cg09968765	chr19	3985171	0.05472	0.07977	0.494	1	EEF2	2.68
cg19414984	chr15	52079949	0.9967	1.453	0.494	1	TMOD2	84.67
cg22671717	chr1	146548657	1.27	1.852	0.494	1		30.98
cg00581918	chr12	123522519	0.1112	0.1621	0.494	1	PITPNM2	94.24
cg10583736	chr6	148663964	-0.09325	0.1359	0.494	1	SASH1	4.65
cg08399084	chr8	87491103	0.1008	0.1469	0.494	1	RMDN1	94.9
cg06304825	chr14	106357733	-0.8381	1.222	0.494	1		52.72
cg15788123	chr14	88738585	0.2781	0.4055	0.494	1	KCNK10	74.74
cg26596580	chr8	125364351	0.5176	0.7545	0.494	1	TMEM65	53.54
cg11095714	chr22	33395137	0.1572	0.2291	0.494	1	SYN3	90.27
cg08913815	chr1	193028592	-0.5153	0.7511	0.494	1	TROVE2	1.8
cg16906614	chr6	160512704	-0.1757	0.2562	0.494	1	IGF2R	92.27
cg07470314	chr8	21766704	-0.22	0.3208	0.494	1	DOK2	13.3
cg05857921	chr1	161123512	0.03509	0.05116	0.494	1	UFC1	2.14
cg23358357	chr6	79223694	-0.5232	0.7628	0.494	1		41.44
cg11936341	chr6	1604140	0.563	0.8208	0.494	1		43.1
cg12980689	chr2	134643521	-0.3774	0.5502	0.494	1		51.76
cg11505404	chr6	32730243	-0.2398	0.3496	0.494	1	HLA-DQB2	83.08
cg09974343	chr3	155860203	-0.1752	0.2555	0.494	1	KCNAB1	88.8
cg23234999	chr15	23811205	0.4539	0.6617	0.494	1	MKRN3	86.56
cg12874181	chr8	65489906	0.04193	0.06112	0.494	1	LOC401463	2.2
cg11938386	chr15	63807633	-0.2019	0.2943	0.494	1	USP3	72.58
cg08922068	chr7	128530800	0.2244	0.3271	0.494	1	KCP	10.48
cg04969406	chr22	37977425	0.5202	0.7584	0.494	1	LGALS2	74.39
cg03160190	chr19	41116008	-0.4974	0.7252	0.494	1	LTBP4	6.45
cg01195159	chr7	127484387	-0.1362	0.1985	0.494	1	SND1	92.92
cg03618598	chr22	23742273	0.1554	0.2265	0.494	1	ZDHHC8P1	89.87
cg12208258	chr18	25757438	-0.07072	0.1031	0.494	1	CDH2	3.57
cg05607219	chr7	23145728	-0.03823	0.05573	0.494	1	KLHL7	1.45
cg05715293	chr1	28261398	-0.3051	0.4448	0.494	1	SMPDL3B	9
cg04512424	chr4	122745260	-0.0334	0.04869	0.494	1	CCNA2	1.78
cg24503803	chr13	64491556	-0.2045	0.2982	0.494	1		84.95
cg26284993	chr6	108306994	0.2074	0.3023	0.494	1		88.73
cg10355819	chr9	124226279	-0.1398	0.2038	0.494	1	GGTA1P	90.94
cg27175935	chr9	3898957	-0.3794	0.5531	0.494	1	GLIS3-AS1	86.92
cg24613524	chr17	58363672	-0.1125	0.164	0.494	1	USP32	93.34
cg02628923	chr8	144671473	0.1403	0.2046	0.494	1	EEF1D	92.71
cg22255130	chr19	35739602	-0.03107	0.0453	0.494	1	LSR	2.57
cg13597949	chr19	36605252	-0.06985	0.1018	0.494	1	POLR2I	3.73
cg24075418	chr1	167165011	-0.08753	0.1276	0.494	1	LINC01363	94.48
cg15469205	chrX	46494921	-0.2142	0.3123	0.494	1	SLC9A7	81.13
cg01654661	chr9	109899992	-0.2806	0.4091	0.494	1		85.04
cg07103673	chr11	7092719	-0.3509	0.5116	0.494	1	NLRP14	82.36
cg17941374	chr12	116537672	0.1628	0.2374	0.494	1	MED13L	91.12
cg17784781	chr2	75091015	0.3201	0.4667	0.494	1	HK2	73.99
cg00152085	chr19	40283420	-0.256	0.3733	0.494	1		16.91
cg03210024	chr2	242946930	0.1915	0.2792	0.494	1		88.9
cg27556535	chr10	32617679	0.1349	0.1967	0.494	1	EPC1	91.95
cg09820479	chrX	128810342	-0.3113	0.4539	0.494	1		78.21
cg14396927	chr21	38378189	0.3182	0.4639	0.494	1	RIPPLY3	34.77
cg12341757	chr8	134582241	-0.3242	0.4727	0.494	1	ST3GAL1	8.63
cg09733916	chr6	165960021	0.1177	0.1716	0.494	1	PDE10A	93.8
cg08668909	chr2	183903412	-0.1324	0.193	0.494	1	NCKAP1	7.19
cg02216595	chr17	64219276	0.1518	0.2214	0.494	1	APOH	90.9
cg00562879	chr1	9307378	0.1452	0.2117	0.494	1	H6PD	90.31
cg06566681	chr11	10888859	-0.2105	0.3069	0.494	1	ZBED5-AS1	88.85
cg03605037	chr19	6737385	0.05861	0.08544	0.494	1	GPR108	4.1
cg00819696	chr12	56843016	-0.3352	0.4887	0.494	1	TIMELESS	3.6
cg20515672	chr2	102851687	0.1711	0.2495	0.494	1	IL1RL2	83.95
cg01908133	chr3	128201018	0.2714	0.3957	0.494	1	GATA2	75.47
cg25684814	chr7	106018217	0.3074	0.4482	0.494	1		91.07
cg13520394	chr12	57635339	-0.1793	0.2614	0.494	1	NDUFA4L2	8.3
cg19226346	chr2	115594082	-0.205	0.2989	0.494	1	DPP10	93.66
cg17498773	chr11	107799532	-0.1383	0.2017	0.494	1	RAB39	4.61
cg21432062	chr3	4908643	-0.2358	0.3437	0.494	1		87.66
cg01307398	chr10	15760648	0.4345	0.6336	0.494	1	ITGA8	15.18
cg02433266	chr22	20226815	0.3066	0.447	0.494	1		90.31
cg15512235	chr12	77461122	0.3131	0.4565	0.494	1		93.55
cg27280279	chr2	33820674	0.1898	0.2767	0.494	1	FAM98A	92.35
cg26295704	chr6	126307556	-0.06797	0.09911	0.494	1	TRMT11	3.72
cg22621730	chr8	95965161	-0.0828	0.1207	0.494	1		95.35
cg00813191	chr16	49890984	-0.2152	0.3137	0.494	1		4.05
cg24561753	chr15	77399977	-0.1128	0.1645	0.494	1		93.7
cg04348222	chr1	32802307	-0.2759	0.4022	0.494	1	MARCKSL1	47.5
cg05884192	chr14	52515736	-0.5322	0.7759	0.494	1	NID2	54.9
cg00669856	chr4	124317779	-0.3876	0.5651	0.494	1	SPRY1	2.7
cg04701785	chr1	9464735	0.3618	0.5275	0.494	1		79.6
cg10423342	chr2	146346422	0.1805	0.2632	0.494	1		87.1
cg08476890	chrX	138774601	0.2023	0.295	0.494	1	MCF2	7.3
cg13904704	chr1	20693892	0.1784	0.26	0.494	1		8.15
cg21871781	chr16	8892813	0.2219	0.3236	0.494	1	TMEM186	89.13
cg26468693	chr3	50208690	0.2217	0.3233	0.494	1	SEMA3F	77.82
cg12287649	chr11	133113687	0.1783	0.2599	0.494	1	OPCML	87.65
cg07647353	chr10	71333186	0.02989	0.04358	0.494	1	NEUROG3	0.92
cg04074321	chr10	88296423	0.1687	0.246	0.494	1		6.17
cg08915615	chr1	27817311	-0.2397	0.3495	0.494	1	WASF2	14.82
cg16909536	chr17	80199879	0.2922	0.4261	0.494	1		32.2
cg13549444	chr12	7060474	-0.2884	0.4205	0.494	1	PTPN6	4.3
cg27399012	chr17	16342849	-0.02032	0.02963	0.494	1	NCRNA00188	1.56
cg03712798	chr1	156548584	0.2033	0.2964	0.494	1	TTC24	91.65
cg16994517	chr4	2450925	-0.1178	0.1718	0.494	1		94.59
cg25087023	chrX	7740033	0.1267	0.1847	0.494	1		94.11
cg22733580	chr6	30128526	0.3547	0.5172	0.494	1	TRIM10	91.67
cg13966575	chr8	127592341	-0.1886	0.275	0.494	1		85.68
cg14678548	chr5	34959435	0.1458	0.2126	0.494	1		92.1
cg08913769	chr1	170044059	0.0503	0.07334	0.494	1	KIFAP3	3.55
cg03463174	chr5	140255779	-0.5194	0.7574	0.494	1	PCDHA12	40.98
cg16386213	chr15	67834673	-0.04506	0.06569	0.494	1	MAP2K5	1.83
cg02124383	chr7	8475198	-0.1956	0.2852	0.494	1	NXPH1	12.1
cg05560165	chr5	133450315	0.1199	0.1748	0.494	1	TCF7	6.2
cg21446445	chr19	11106807	0.1575	0.2296	0.494	1	SMARCA4	87.65
cg03233952	chr1	54937379	-0.186	0.2711	0.494	1		87.96
cg27643890	chr7	1753452	0.2927	0.4268	0.494	1	ELFN1	80.59
cg13735223	chr9	131483608	0.01896	0.02765	0.494	1	ZDHHC12	98.52
cg17768819	chr5	6765958	-0.2613	0.381	0.494	1		37.97
cg12339920	chr5	135370288	0.2879	0.4198	0.494	1	TGFBI	33.99
cg19649564	chr11	124932892	-0.09715	0.1417	0.494	1	SLC37A2	2.28
cg06392913	chr3	48282426	-0.3214	0.4686	0.494	1	ZNF589	4.18
cg26339042	chr22	26727198	-0.1332	0.1942	0.494	1	SEZ6L	5.17
cg02768905	chr17	46985891	-0.0773	0.1127	0.494	1	UBE2Z	2.16
cg08681110	chr6	114178501	-0.1637	0.2388	0.494	1	MARCKS	1.87
cg17248059	chr6	72106649	0.2182	0.3181	0.494	1		87.78
cg16055959	chr4	183599866	-0.3549	0.5175	0.494	1	TENM3	91.45
cg09887199	chr9	23829189	0.2015	0.2938	0.494	1		91.64
cg27273946	chr2	232113244	-0.08473	0.1236	0.494	1	ARMC9	95.17
cg17955752	chr17	79935872	-0.04914	0.07166	0.494	1	ASPSCR1	2.62
cg10636959	chr6	30162942	-0.1429	0.2084	0.494	1	TRIM26	91.72
cg01040156	chr11	113295698	-0.3824	0.5576	0.494	1	DRD2	85.15
cg05688617	chr2	106507850	0.2329	0.3397	0.494	1	NCK2	87.35
cg03643414	chr20	305157	-0.06869	0.1002	0.494	1	SOX12	4.02
cg26634885	chr17	43209687	0.4497	0.6557	0.494	1	PLCD3	26.36
cg00413620	chr1	207571097	0.202	0.2946	0.494	1		86.83
cg18548882	chr13	77649211	-0.1778	0.2593	0.494	1	MYCBP2-AS1	89.25
cg02218809	chr16	29973300	1.293	1.886	0.494	1	TMEM219	61.7
cg24811242	chr6	117001904	0.2291	0.3341	0.494	1	KPNA5	5.05
cg14151616	chr19	10426492	-0.02294	0.03345	0.494	1	FDX1L	1.54
cg01806051	chr1	151043213	-0.1447	0.211	0.494	1	GABPB2	4.48
cg16621749	chr3	32509212	-0.4942	0.7206	0.494	1		25.22
cg03624110	chr2	197996414	-0.211	0.3076	0.494	1	ANKRD44	90.92
cg16496895	chr3	180319907	-0.08468	0.1235	0.494	1	TTC14	5.87
cg04563933	chr2	220265305	0.1816	0.2648	0.494	1		85.82
cg26937434	chr16	21245151	0.09948	0.1451	0.494	1	ANKS4B	95.5
cg06295294	chr4	159956323	0.2816	0.4106	0.494	1	C4orf45	92.77
cg16018152	chr10	71930517	-0.04765	0.06949	0.494	1	SAR1A	2.67
cg19914919	chr2	161992878	-0.5352	0.7805	0.494	1	TANK	28.8
cg19668255	chr17	47840643	-0.05113	0.07456	0.494	1	FAM117A	2.42
cg06393589	chr16	84581885	0.1203	0.1754	0.494	1		94.74
cg25437992	chr22	45936212	0.1663	0.2425	0.494	1	FBLN1	89.6
cg09659443	chr5	133513400	-0.08356	0.1219	0.494	1	SKP1	3.47
cg13236370	chr17	36497241	0.2733	0.3986	0.494	1	GPR179	43.34
cg11598255	chr5	176797640	0.1578	0.2301	0.494	1	RGS14	93.06
cg20122981	chr2	62450705	-0.2071	0.3021	0.494	1	B3GNT2	92.74
cg11779586	chr11	120589050	-0.2812	0.4101	0.494	1	GRIK4	77.56
cg03309072	chr12	102326068	-0.1609	0.2347	0.494	1		89.53
cg21684374	chr5	61567810	0.1797	0.2621	0.494	1		82.94
cg01860115	chr16	67143985	-0.1411	0.2058	0.494	1	C16orf70	1.89
cg14483935	chr12	49526778	0.2965	0.4323	0.494	1	TUBA1B	88.72
cg08529394	chr17	169308	0.09338	0.1362	0.494	1	RPH3AL	94.6
cg14731570	chr2	231917214	-0.4131	0.6025	0.494	1		46.48
cg11980443	chr11	68302911	0.1804	0.2631	0.494	1	PPP6R3	88.74
cg02601618	chr22	17075046	-0.2265	0.3302	0.494	1	CCT8L2	87.5
cg27243558	chr6	15459163	-0.1246	0.1817	0.494	1	JARID2	93.62
cg03515482	chr12	52656525	-0.2135	0.3114	0.494	1		80.6
cg08732749	chr17	11787477	-0.1108	0.1616	0.494	1	DNAH9	95.06
cg19968649	chr1	15497910	0.1646	0.2401	0.494	1	C1orf195	87.86
cg02417408	chr3	52280688	0.2356	0.3436	0.494	1	PPM1M	81.81
cg04328477	chr16	68270258	-0.1161	0.1693	0.494	1	ESRP2	4.48
cg21109637	chr2	209013562	-0.2016	0.294	0.494	1	LOC100507443	91.73
cg12083125	chr5	41511016	-0.2794	0.4075	0.494	1	PLCXD3	16.84
cg00256873	chr4	6037615	0.1913	0.279	0.494	1	JAKMIP1	89.52
cg20800807	chr1	113163671	-0.427	0.6227	0.494	1	CAPZA1	76.89
cg12627134	chr5	173205287	0.3908	0.5699	0.494	1		24.17
cg07812827	chr8	74282708	1.327	1.935	0.494	1		46.17
cg16038593	chr10	103377514	0.3287	0.4794	0.494	1	FBXW4	25.69
cg15047426	chr20	7678512	-0.178	0.2595	0.494	1		90.64
cg17146137	chr2	208085090	-0.111	0.1618	0.494	1	LOC101927865	94.48
cg08500401	chr6	24934008	-0.3403	0.4962	0.494	1	FAM65B	53.5
cg13370490	chr19	39148693	0.2884	0.4205	0.494	1	ACTN4	85.16
cg13220603	chr14	106198003	0.09992	0.1457	0.494	1		94.78
cg08523025	chr2	35591060	0.2011	0.2933	0.494	1		80.49
cg08426081	chr1	43313732	0.1345	0.1962	0.494	1	ZNF691	93.61
cg09870606	chr16	74641419	-0.09667	0.141	0.494	1	GLG1	4.87
cg06861301	chr9	94409759	0.1382	0.2015	0.494	1		92.02
cg25771806	chr17	14180752	0.3463	0.505	0.494	1		84.53
cg20412969	chr19	17200072	0.2058	0.3001	0.494	1	MYO9B	86.87
cg23231420	chr1	77334177	-0.08574	0.125	0.494	1	ST6GALNAC5	5.8
cg14628914	chr6	24659344	0.3055	0.4455	0.494	1	TTRAP	54.09
cg00206161	chr16	89966879	-0.3812	0.5559	0.494	1	TCF25	86.65
cg25302603	chr11	65392829	-0.3792	0.553	0.494	1	PCNXL3	73.47
cg01908272	chr16	2053627	0.4658	0.6794	0.494	1	ZNF598	93.18
cg22905769	chr10	80071275	0.2408	0.3512	0.494	1		51.22
cg03265490	chr2	27371840	0.1822	0.2657	0.494	1	TCF23	73.01
cg27449507	chr15	72045301	0.395	0.5761	0.494	1	THSD4	34.98
cg15211734	chr7	97935756	0.1611	0.2349	0.494	1	BAIAP2L1	92.51
cg07525624	chr4	77069462	-0.09025	0.1316	0.494	1	NUP54	5.88
cg27061889	chr17	37034884	-0.3576	0.5215	0.494	1	LASP1	76.18
cg14519917	chr1	111747302	-0.1055	0.1539	0.494	1		3.94
cg19774552	chr9	136726367	-0.3829	0.5584	0.494	1	VAV2	65.27
cg17018767	chr18	44099221	0.2444	0.3565	0.494	1	LOXHD1	75.39
cg11566832	chr10	88659593	-0.2374	0.3462	0.494	1	BMPR1A	66.3
cg03369999	chr3	194342992	-0.2692	0.3926	0.494	1	TMEM44	77.83
cg05410293	chr8	133818489	-0.1042	0.1519	0.494	1	PHF20L1	94.45
cg17583667	chr1	36039356	-0.6199	0.9041	0.494	1	TFAP2E	42.42
cg04666465	chr16	23520563	0.3586	0.5229	0.494	1	GGA2	25.4
cg02589054	chr6	42896743	0.04536	0.06615	0.494	1	CNPY3	2.5
cg10146163	chr2	65310718	-0.08968	0.1308	0.494	1	CEP68	94.44
cg08780339	chr2	118618593	0.1962	0.2862	0.494	1		90.5
cg00154746	chr6	30028841	0.2421	0.3531	0.494	1	ZNRD1	2.91
cg06057656	chr7	1388337	0.2865	0.4179	0.494	1		87.58
cg16891431	chr10	133106078	0.6098	0.8893	0.494	1	TCERG1L	80.24
cg05505584	chr6	159308627	0.07984	0.1164	0.494	1	C6orf99	96.04
cg00669623	chr1	1655867	0.4738	0.691	0.494	1	CDK11B	7.93
cg12854603	chr9	89952948	-0.6486	0.9459	0.494	1		45.99
cg01344644	chr13	112986978	0.6233	0.9091	0.494	1		82.22
cg23500931	chr5	139554515	-0.2106	0.3072	0.494	1	C5orf32	2.12
cg22548485	chr6	35466777	-0.2468	0.36	0.494	1	TULP1	64.83
cg05794325	chr1	52520780	-0.06737	0.09826	0.494	1	TXNDC12	3.69
cg09680794	chr11	128498336	-0.337	0.4915	0.494	1		74.5
cg13150869	chr16	30007380	-0.1134	0.1654	0.494	1	HIRIP3	2.73
cg26020459	chr6	167514140	0.07905	0.1153	0.494	1		95.5
cg04087729	chr16	7566317	0.2273	0.3316	0.494	1	RBFOX1	83.94
cg26301927	chr7	73770843	0.1721	0.251	0.494	1	CLIP2	86.54
cg13553000	chr22	44022344	0.46	0.6709	0.494	1	EFCAB6	93.26
ch.4.1971138F	chr4	104706774	0.04869	0.07101	0.494	1		2.04
cg06257401	chr9	99146067	-0.05485	0.07999	0.494	1	SLC35D2	2.97
cg14183303	chr11	44925826	-0.1579	0.2304	0.494	1	TSPAN18	90.84
cg09950256	chr2	64836449	-0.09527	0.1389	0.494	1		3.12
cg04210991	chr1	226374609	-0.1868	0.2725	0.494	1	ACBD3	5.41
cg09990723	chr2	242691868	0.2735	0.3989	0.494	1	D2HGDH	83.28
cg23045073	chr1	179545458	-0.1883	0.2746	0.494	1	NPHS2	6.3
cg25817456	chr4	76583043	-0.2987	0.4357	0.494	1	G3BP2	85.34
cg12919979	chr12	6079151	-0.116	0.1692	0.494	1	VWF	93.47
cg22127040	chr17	54717716	-0.1897	0.2767	0.494	1		84.8
cg14395546	chr16	66730808	-0.2509	0.366	0.494	1	CMTM4	4.59
cg03216580	chr10	3818357	0.5452	0.7952	0.494	1	KLF6	70.4
cg09547990	chr9	132931107	1.384	2.019	0.494	1		75.15
cg06981932	chr8	55464615	0.3945	0.5754	0.494	1		67.05
cg11480830	chr2	198175037	-0.02019	0.02945	0.494	1		1.78
cg19916543	chr14	23339853	-0.2163	0.3154	0.494	1	LRP10	88.64
cg16612072	chr3	53380856	0.1061	0.1548	0.494	1	DCP1A	5.42
cg19189965	chr12	123459820	0.0543	0.0792	0.494	1	ABCB9	3.18
cg14983225	chr2	163879745	-0.5545	0.8087	0.494	1		55.55
cg09863930	chr16	55847064	0.9903	1.444	0.494	1	CES1	77.4
cg00003407	chr17	42144170	-0.09076	0.1324	0.494	1	LSM12	4
cg17032989	chr2	153259061	-0.1687	0.2461	0.494	1	FMNL2	90.61
cg12881443	chr12	133701363	0.08989	0.1311	0.494	1	ZNF891	95
cg22306038	chr17	48845758	0.521	0.76	0.494	1	C17orf73	80.73
cg09531568	chr1	230346877	0.1059	0.1544	0.494	1	GALNT2	94.26
cg20189808	chr2	242756029	0.2876	0.4195	0.494	1	NEU4	86.52
cg01421558	chr2	209473690	0.1889	0.2755	0.494	1		78.9
cg13752837	chr9	35162048	-0.02821	0.04114	0.494	1	UNC13B	1.74
cg11740166	chr4	56720227	-0.2194	0.32	0.494	1	EXOC1	2.72
cg11284915	chr4	56245107	0.515	0.7512	0.494	1	SRD5A3-AS1	84.23
cg05436658	chr16	23847568	0.03522	0.05137	0.494	1	PRKCB	2.07
cg15998596	chr14	50780168	-0.2862	0.4174	0.494	1	L2HGDH	80.64
cg05672380	chr19	36505394	-0.04745	0.06921	0.494	1	ALKBH6	2.35
cg22326328	chr7	151142178	-0.4586	0.669	0.494	1		84.55
cg11457953	chr8	141052763	-0.1949	0.2843	0.494	1	TRAPPC9	90.21
cg19599451	chr4	11374377	0.1224	0.1785	0.494	1		93.77
cg19807685	chr16	82068980	0.247	0.3602	0.494	1	HSD17B2	76.25
cg23273935	chr6	10412486	-0.3305	0.4821	0.494	1	TFAP2A	4.23
cg21069005	chr8	11537430	-0.405	0.5908	0.494	1		13.13
cg17700882	chr11	18758432	0.414	0.6039	0.494	1	PTPN5	70.95
cg09999324	chr9	138802780	0.08311	0.1212	0.494	1		95.3
cg00727314	chr14	61980811	0.1513	0.2206	0.494	1	PRKCH	92.21
cg12074985	chr10	99080756	-0.2586	0.3772	0.494	1	FRAT1	12.64
cg00850972	chr7	145379457	-0.2422	0.3533	0.494	1		78.32
cg07502661	chr2	43398339	-0.2616	0.3816	0.494	1		83.14
cg23842109	chr2	214097964	-0.3785	0.5521	0.494	1		3.38
cg00867594	chr22	38730809	-0.2631	0.3838	0.494	1	LOC400927-CSNK1E	77.45
cg19827511	chr14	93580644	0.1867	0.2724	0.494	1	ITPK1	89.01
cg09820180	chr6	140168822	0.2761	0.4027	0.494	1		85.53
cg00575153	chr8	145047469	-0.1871	0.2729	0.494	1	PLEC1	3.51
cg23601271	chr14	105181699	-0.233	0.3398	0.494	1	INF2	81.68
cg09598054	chr1	32150199	0.1476	0.2153	0.494	1	COL16A1	91.34
cg27173790	chr3	9904189	0.5052	0.737	0.494	1		68.84
cg03975829	chrX	137708130	-0.2651	0.3867	0.494	1		87.39
cg13602461	chr8	55066317	0.155	0.226	0.494	1		6.95
cg15893925	chr6	134758804	0.3413	0.4979	0.494	1	LINC01010	83.32
cg09672224	chr9	22682272	-0.239	0.3486	0.494	1	LINC01239	88.71
cg00890257	chr14	100625756	-0.1031	0.1504	0.494	1	DEGS2	3.64
cg22043272	chr19	45228855	0.18	0.2625	0.494	1		83.09
cg03599357	chr18	76737392	-0.1755	0.256	0.494	1		4.37
cg04701456	chr19	49701979	-0.4832	0.7048	0.494	1	TRPM4	89.93
cg14717946	chr1	205090841	-0.2746	0.4006	0.494	1	RBBP5	3.99
cg26881713	chr8	33457514	-0.2922	0.4262	0.494	1	DUSP26	3.88
cg04131712	chr3	171677623	-0.09939	0.145	0.494	1		94.54
cg11224603	chr3	37035282	-0.05405	0.07884	0.494	1	MLH1	2.99
cg17849733	chr6	31082200	0.4721	0.6888	0.494	1	PSORS1C1	89.5
cg00219763	chr3	151388224	0.2818	0.4111	0.494	1		79.29
cg08970761	chr10	7829997	-0.06811	0.09935	0.494	1	ATP5C1	1.84
cg16181693	chr8	129512363	0.112	0.1634	0.494	1	LINC00824	94.13
cg25395158	chr3	141105014	-0.2722	0.3971	0.494	1	ZBTB38	91.32
cg13840258	chr8	104095262	-0.1089	0.1589	0.494	1		93.97
cg26591510	chr6	47665840	-0.4217	0.6152	0.494	1	ADGRF4	59.2
cg06675478	chr13	112721786	-0.1625	0.237	0.494	1	SOX1	15.66
cg04548956	chr11	75298463	0.1283	0.1872	0.494	1	MAP6	92.93
cg06772466	chr15	68864677	0.1796	0.262	0.494	1		89.82
cg18315935	chr1	45120295	-0.2581	0.3765	0.494	1	TMEM53	90.35
cg06781135	chr6	26988141	0.6095	0.8892	0.494	1	LOC100270746	4.49
cg12368752	chr11	117800233	0.4457	0.6502	0.494	1	TMPRSS13	54.52
cg08890043	chr22	51021165	0.08649	0.1262	0.494	1	CHKB-CPT1B	5.31
cg06352218	chr12	8996607	0.09638	0.1406	0.494	1	A2ML1	94.09
cg16681395	chr4	59403203	-0.4234	0.6176	0.494	1		81.77
cg19206986	chr4	42658952	-0.04442	0.06481	0.494	1	ATP8A1	3.05
cg25976489	chr3	196712697	-0.08822	0.1287	0.494	1		95.04
cg18720793	chr12	23790856	0.1013	0.1478	0.494	1	SOX5	94.73
cg21877355	chr14	102505062	-0.1558	0.2273	0.494	1	DYNC1H1	89.76
cg10663353	chr2	27886816	-0.1948	0.2842	0.494	1	SLC4A1AP	2.38
cg04435828	chr15	65667529	0.1843	0.2688	0.494	1	IGDCC3	87.06
cg12542106	chr4	88653529	0.7923	1.156	0.494	1		62.63
cg20373176	chr13	94420920	0.09165	0.1337	0.494	1	GPC6	94.91
cg00301159	chr3	157260788	0.4856	0.7085	0.494	1	C3orf55	39.12
cg04598499	chr1	185452918	-0.1107	0.1615	0.494	1		94.12
cg15369911	chr17	5386296	0.08433	0.123	0.494	1	DERL2	95.43
cg07086736	chr16	48135128	0.09963	0.1453	0.494	1	ABCC12	95
cg12728170	chr15	44168437	0.7199	1.05	0.494	1	PIN4P1	69.51
cg16575981	chr1	12185035	-0.07206	0.1051	0.494	1	TNFRSF8	4.1
cg03778594	chr13	103555975	-0.07589	0.1107	0.494	1		95.74
cg10817754	chr7	47306613	-0.2282	0.3329	0.494	1		86.4
cg03418616	chr11	70436735	-0.316	0.461	0.494	1	SHANK2	84.82
cg02900399	chr22	38470075	0.1587	0.2315	0.494	1	PICK1	87.31
cg23043764	chr5	159619625	0.4484	0.6542	0.494	1	FABP6	84.25
cg13703613	chr4	147821162	-0.1535	0.2239	0.494	1	TTC29	85.32
cg13964083	chr3	123342936	-0.1219	0.1779	0.494	1	MYLK-AS1	94.04
cg18664899	chr17	42278321	-0.1734	0.2529	0.494	1		10.87
cg27161267	chr17	47014511	-0.1309	0.191	0.494	1	SNF8	92.31
cg10764013	chr8	42358746	-0.1901	0.2774	0.494	1	SLC20A2	91.68
cg07770049	chr4	187219230	0.3438	0.5016	0.494	1		58.71
cg27487730	chr2	10979017	-0.3338	0.487	0.494	1	PDIA6	63.19
cg16449161	chr8	94752109	0.535	0.7806	0.494	1	RBM12B-AS1	49.71
cg16768840	chr18	67625835	-0.2743	0.4003	0.494	1	CD226	82.26
cg22132332	chr12	49582730	-0.1188	0.1734	0.494	1	TUBA1A	3.93
cg15218498	chr14	39417485	-0.2413	0.352	0.494	1		88.43
cg00831171	chr1	21664105	0.2941	0.4291	0.494	1	ECE1	48.74
cg13569146	chr6	26330589	-0.4458	0.6504	0.494	1		7.41
cg16697428	chr18	8219503	0.09606	0.1402	0.494	1	PTPRM	94.42
cg01092108	chr5	33362853	-0.5195	0.7579	0.494	1		69.48
cg00836031	chr20	58830409	0.3787	0.5526	0.494	1	MIR646HG	66.64
cg08657729	chr22	36146067	0.2794	0.4076	0.494	1	RBFOX2	84.55
cg03532040	chr19	51301449	0.3154	0.4602	0.494	1	C19orf48	70.22
cg11305446	chr2	231458944	0.1523	0.2222	0.494	1		92.07
cg09539800	chr7	139877104	-0.1715	0.2503	0.494	1	LOC100134229	4.46
cg12051956	chr12	6807082	0.3308	0.4827	0.494	1	C12orf53	67.5
cg18432498	chr2	176047949	-0.147	0.2145	0.494	1	ATP5G3	90.38
cg00273764	chr7	101160104	-0.2942	0.4293	0.494	1	COL26A1	81.69
cg00365304	chr20	862151	0.3303	0.4819	0.494	1	ANGPT4	63.87
cg24074149	chr5	145145263	-0.7832	1.143	0.494	1	PRELID2	86.82
cg27028800	chr14	103411330	0.1767	0.2578	0.494	1	CDC42BPB	88.97
cg09312895	chr16	88673922	0.1476	0.2153	0.494	1	ZC3H18	92.93
cg05399718	chr12	123555535	0.1917	0.2796	0.494	1	PITPNM2	83.61
cg08903714	chr12	64173779	-0.05136	0.07494	0.494	1	TMEM5	2.59
cg11510001	chr1	30525303	0.2507	0.3657	0.494	1		72.49
cg13878677	chr3	13060915	0.2018	0.2944	0.494	1	IQSEC1	93.99
cg23116340	chr6	28540475	0.1295	0.1889	0.494	1	SCAND3	92.43
cg20344529	chr5	120070833	-0.4075	0.5945	0.494	1		87.53
cg06599274	chr16	86589076	0.1065	0.1554	0.494	1	MTHFSD	5.19
cg10156552	chr20	49576836	-0.1039	0.1515	0.494	1	MOCS3	93.86
cg21112719	chr3	40547336	-0.1571	0.2292	0.494	1	ZNF620	3.26
cg04634939	chr19	2770552	0.4141	0.6043	0.494	1	SGTA	35.3
cg24168413	chr19	35630388	0.2098	0.3061	0.494	1	FXYD1	50.16
cg06866011	chr1	11127975	-0.09544	0.1392	0.494	1	EXOSC10	94.42
cg04484304	chr11	73897097	0.1258	0.1836	0.494	1	PPME1	94.35
cg10752185	chr9	38245425	-0.1213	0.177	0.494	1		94.07
cg02187176	chr13	96367153	0.4133	0.603	0.494	1	DNAJC3	82.45
cg07566425	chr4	82378725	-0.2328	0.3397	0.494	1	RASGEF1B	91.8
cg20244881	chr12	13035507	0.252	0.3677	0.494	1		93.47
cg09428583	chr3	43666661	0.2004	0.2924	0.494	1		86.39
cg19574395	chr5	176922906	-0.1388	0.2025	0.494	1	PDLIM7	95.63
cg12927716	chr10	73798674	0.1202	0.1754	0.494	1		93.59
cg27191700	chr11	102094991	0.3035	0.4429	0.494	1	YAP1	93.59
cg26883837	chr21	46798244	-0.4811	0.702	0.494	1		77.83
cg25298958	chr6	14373262	0.249	0.3634	0.494	1		83.69
cg09635738	chr1	41889828	0.2064	0.3012	0.494	1		85.52
cg10284638	chr12	132562125	0.7942	1.159	0.494	1	EP400	91.95
cg13731397	chr11	45671312	0.5929	0.8651	0.494	1	CHST1	73.67
cg10678429	chr5	143863696	3.297	4.811	0.494	1		52.85
cg15602423	chr6	32552095	-3.041	4.437	0.494	1	HLA-DRB1	65.59
cg23983173	chr15	42564634	-0.3221	0.47	0.494	1	TMEM87A	33.97
cg26226968	chr4	95129010	-0.04348	0.06345	0.494	1	SMARCAD1	2.16
cg02683929	chr13	39566053	0.223	0.3254	0.494	1	STOML3	79.77
cg19122463	chr3	195984751	0.34	0.4962	0.494	1	PCYT1A	94.46
cg09203952	chr11	125614945	0.2878	0.4199	0.494	1	PATE1	89.45
cg11299683	chr6	31869518	-0.035	0.05107	0.494	1	ZBTB12	2.75
cg12759909	chr18	77289253	-0.1702	0.2483	0.494	1	NFATC1	47.79
cg15209081	chr4	100130040	-0.3692	0.5387	0.494	1	LOC100507053	80.93
cg11392765	chr4	13546673	-0.3487	0.5088	0.494	1	NKX3-2	2.8
cg00979272	chr14	61100882	-0.2421	0.3533	0.494	1		89.38
cg11652496	chr15	77324526	0.2603	0.3798	0.494	1	PSTPIP1	85.08
cg19453997	chr4	184021351	0.1012	0.1477	0.494	1	WWC2	5.48
cg22987068	chr4	73935933	-0.2265	0.3306	0.494	1	COX18	7.85
cg23148731	chr6	29697938	-0.1332	0.1944	0.494	1	LOC285830	93.91
cg24748867	chr2	223185320	0.04852	0.07079	0.494	1		3.46
cg14525886	chr3	4489969	-0.1512	0.2207	0.494	1	SUMF1	92.55
cg22993181	chr20	49547754	-0.04196	0.06124	0.494	1	ADNP	2.99
cg18137033	chr3	126764766	-0.4524	0.6601	0.494	1		76.55
cg02495250	chr16	82735595	-0.3148	0.4593	0.494	1	CDH13	91.2
cg27320983	chr19	1230171	-0.05776	0.08429	0.494	1	C19orf26	98.33
cg09077474	chr4	41305383	-0.1462	0.2133	0.494	1		93.01
cg04052706	chr16	72981543	0.1852	0.2702	0.494	1	ZFHX3	80.54
cg12188650	chr11	66391902	-0.2072	0.3023	0.494	1	RBM14	72.79
cg14098532	chr3	111717874	0.07607	0.111	0.494	1	TAGLN3	1.76
cg13031492	chr2	114345056	0.7452	1.087	0.494	1	WASH2P	54.76
cg21336116	chr17	39093658	-0.1427	0.2083	0.494	1	KRT23	92.36
cg08234308	chr1	65991176	0.08267	0.1206	0.494	1	LEPR	1.86
cg08129233	chr9	133897026	0.2716	0.3963	0.494	1	LAMC3	82.04
cg11666507	chr18	71214423	0.1409	0.2055	0.494	1		92.62
cg10011491	chr9	135737194	0.2324	0.3391	0.494	1	AK8	89.49
cg01533250	chr7	51434029	0.2321	0.3387	0.494	1		79.33
cg19634332	chr14	39572395	-0.04257	0.06212	0.494	1	SEC23A	2.38
cg15380291	chr21	37670549	-0.3752	0.5475	0.494	1		3.11
cg05766107	chr11	63702235	0.2755	0.4021	0.494	1		71.93
cg26752198	chr16	451874	-0.06565	0.0958	0.494	1	DECR2	1.82
cg20323659	chr8	27249669	-0.1661	0.2424	0.494	1	PTK2B	86.95
cg23296006	chr14	24503311	-0.1451	0.2117	0.494	1		92.59
cg02822921	chr1	173177161	0.3669	0.5354	0.494	1	TNFSF4	69.11
cg01840401	chr7	22863213	-0.1958	0.2858	0.494	1	TOMM7	89.96
cg23587258	chr12	112506593	0.1087	0.1587	0.494	1	NAA25	95.47
cg04746670	chr2	122288182	-0.0642	0.09369	0.494	1	CLASP1	3.32
cg12454595	chr22	48918326	0.1759	0.2566	0.494	1	FAM19A5	86.21
cg08451325	chr21	44720984	0.2043	0.2981	0.494	1		86.5
cg21892522	chr3	10052995	-0.03496	0.05102	0.494	1	LOC401052	2.84
cg21489995	chr3	150489160	0.5631	0.8217	0.494	1		81.21
cg10091025	chr3	187454376	0.2249	0.3282	0.494	1	BCL6	35.66
cg02568479	chr1	95141800	0.5322	0.7767	0.494	1		85.62
cg01590787	chr5	175813861	0.2045	0.2984	0.494	1	NOP16	81.61
cg05022030	chr1	204500099	0.06122	0.08935	0.494	1	MDM4	96.3
cg12853634	chrX	20610316	0.2465	0.3598	0.494	1		75.83
cg05038436	chr8	98036431	0.1862	0.2717	0.494	1	PGCP	85.34
cg01153174	chr20	57154319	0.1031	0.1505	0.494	1	APCDD1L-AS1	94.16
cg04187088	chr6	117586225	-0.2888	0.4214	0.494	1	VGLL2	3.05
cg03830910	chr11	60468668	0.08422	0.1229	0.494	1	MS4A8	94.73
cg19827780	chr17	38347659	-0.0833	0.1216	0.494	1	RAPGEFL1	3.25
cg09950261	chr16	9161668	-0.128	0.1868	0.494	1		92.22
cg08718017	chr17	80192655	0.1955	0.2854	0.494	1	SLC16A3	79.99
cg03389789	chr12	117429362	0.3525	0.5144	0.494	1	FBXW8	93.85
cg25049256	chr2	45124627	0.2321	0.3387	0.494	1		86.75
cg14087351	chr7	73037990	0.1609	0.2348	0.494	1	MLXIPL	13.7
cg12095404	chr1	114759369	0.4799	0.7004	0.494	1		93.76
cg07522913	chr7	27150403	0.1271	0.1855	0.494	1	HOXA3	97.11
cg02943710	chr2	59615636	-0.173	0.2525	0.494	1		91.47
cg24840062	chr3	45160270	0.1569	0.229	0.494	1	CDCP1	6.34
cg16865163	chr3	32432148	-0.1926	0.2811	0.494	1	CMTM7	88.02
cg18603102	chr5	74810485	-0.09129	0.1332	0.494	1	POLK	95.38
cg10706100	chr6	166401536	-0.08317	0.1214	0.494	1	LOC441177	4.11
cg12580393	chrX	53352491	-0.3358	0.4901	0.494	1		37.36
cg20424577	chr2	54274391	-0.09829	0.1434	0.494	1		94.61
cg00481629	chr22	48972850	-0.08995	0.1313	0.494	1	FAM19A5	3.76
cg24391989	chr3	32010656	-0.1414	0.2064	0.494	1	OSBPL10	89.82
cg06820592	chr17	32975166	0.3361	0.4906	0.494	1		91.52
cg24521685	chr4	185748534	0.2516	0.3671	0.494	1	ACSL1	79.68
cg17685300	chr22	32517649	0.1691	0.2468	0.494	1	AP1B1P1	90.71
cg23275776	chr11	102496501	0.122	0.1781	0.494	1	MMP20	94.29
cg12812048	chr13	33023045	-0.1127	0.1644	0.494	1	N4BP2L2	93.18
cg27372468	chr5	131630212	-0.03674	0.05362	0.494	1	SLC22A4	2
cg04547291	chr4	57275274	0.3066	0.4475	0.494	1	PPAT	92.44
cg19144691	chr3	177011370	0.2484	0.3626	0.494	1	LINC00501	79.87
cg01780781	chr5	43070634	-0.1192	0.174	0.494	1		93.42
cg22314012	chr9	2522200	0.1266	0.1848	0.494	1		93.46
cg20409932	chrX	27194627	-0.2576	0.376	0.494	1		90.2
cg00714740	chr19	22715575	0.1313	0.1917	0.494	1		10.5
cg04397469	chr11	113234971	0.2635	0.3846	0.494	1	TTC12	68.09
cg15574312	chr17	74533845	0.1827	0.2667	0.494	1	CYGB	6.2
cg19402371	chr19	55889013	0.7268	1.061	0.494	1	TMEM190	46.44
cg06981033	chr16	85622205	-0.2007	0.2928	0.494	1		84.27
cg12760427	chr11	83392228	-0.5561	0.8116	0.494	1	DLG2	75.83
cg25758996	chr12	124429745	-0.8172	1.193	0.494	1	CCDC92	93.63
cg24295067	chr3	50397228	-0.1339	0.1955	0.494	1	CYB561D2	9.33
cg12961870	chr18	60901919	0.2301	0.3358	0.494	1	BCL2	90.56
cg10261117	chr8	144634355	1.077	1.572	0.494	1	GSDMD	85.2
cg09254210	chr14	61873622	-0.5301	0.7736	0.494	1	PRKCH	79.13
cg26679261	chr5	94891733	-0.4048	0.5908	0.494	1	TTC37	70.98
cg07133861	chr1	156329936	-0.2572	0.3753	0.494	1		31.61
cg15337080	chr9	86094764	-0.1799	0.2626	0.494	1	FRMD3	93.16
cg14015502	chr10	104535020	0.114	0.1663	0.494	1	C10orf26	92.94
cg07094533	chr2	233415452	-0.04754	0.06938	0.494	1	TIGD1	2.61
cg02382818	chr18	54304044	0.3565	0.5203	0.494	1	TXNL1	74.03
cg05257176	chr17	2427719	-0.1682	0.2455	0.494	1		90.5
cg08532673	chr16	88362705	-0.1651	0.241	0.494	1		92.73
cg17714703	chr19	4912221	-0.6325	0.9231	0.494	1	UHRF1	24.21
cg11758943	chr12	56521594	-0.06423	0.09374	0.494	1	ESYT1	2.33
cg13876615	chr2	16999102	-0.3696	0.5395	0.494	1		90.34
cg00692047	chr12	56413935	0.1233	0.1799	0.494	1	IKZF4	93.73
cg00108282	chr7	845047	0.595	0.8684	0.494	1		57.05
cg05681826	chr7	5526443	-0.07919	0.1156	0.494	1	FBXL18	3.9
cg12059012	chr3	43733234	-0.1417	0.2068	0.494	1	ABHD5	2.03
cg08266417	chr2	201450575	-0.02132	0.03112	0.494	1	AOX1	1.76
cg16997488	chr5	52083949	0.04707	0.0687	0.494	1	ITGA1	2.59
cg08532358	chr3	127396014	0.3895	0.5685	0.494	1	ABTB1	82.2
cg24100539	chr16	81771659	-0.03989	0.05822	0.494	1		2.48
cg09221950	chr7	6588801	0.1756	0.2564	0.494	1	GRID2IP	82.74
cg26947773	chr14	93392220	0.2019	0.2947	0.494	1	CHGA	83.83
cg00257704	chr17	77903985	0.02925	0.0427	0.494	1		2.29
cg15542466	chr3	63850567	-0.2514	0.367	0.494	1	THOC7	3.54
cg16459811	chr7	157090659	-0.1462	0.2134	0.494	1		92.47
cg06418551	chr11	134094059	-0.2002	0.2922	0.494	1	VPS26B	2.48
cg13389229	chr3	49449900	-0.1032	0.1506	0.494	1	RHOA	4.4
cg21027474	chr12	133297369	0.06346	0.09263	0.494	1	PGAM5	96.55
cg13087771	chr5	139937166	0.08004	0.1168	0.494	1	SRA1	4.58
cg20555772	chr6	137630455	0.4657	0.6797	0.494	1		35.27
cg19369980	chr2	53698155	0.2259	0.3298	0.494	1		86.31
cg00434123	chr2	191505431	-0.3164	0.4619	0.494	1		52.14
cg10828159	chr1	152020549	-0.0237	0.03459	0.494	1		1.2
cg26706803	chr16	50293530	0.4649	0.6785	0.494	1		35
cg17256835	chr3	57530713	-0.7423	1.083	0.494	1	DNAH12	54.35
cg00183916	chr17	14204936	0.06559	0.09573	0.494	1	HS3ST3B1	3.33
cg01579702	chr8	117595545	-0.3518	0.5134	0.494	1		85.45
cg04392469	chr1	220921432	-0.1401	0.2045	0.494	1	MOSC2	2.39
cg22328955	chr6	28864178	-0.06169	0.09004	0.494	1		3.67
cg04036777	chr12	49942787	0.1203	0.1756	0.494	1	KCNH3	12.95
cg04266315	chr16	74701830	-0.1541	0.2249	0.494	1	RFWD3	91.89
cg11538020	chr5	2208611	0.4436	0.6474	0.494	1		41.07
cg19502457	chr14	65409354	0.1846	0.2695	0.494	1	GPX2	87.35
cg22601215	chrX	51486845	-0.4144	0.6049	0.494	1	GSPT2	12.87
cg24500161	chrX	148683938	0.4029	0.5881	0.494	1	TMEM185A	83.95
cg10629020	chr17	981730	0.08861	0.1293	0.494	1	ABR	95.27
cg17409351	chr19	42613359	-0.2099	0.3064	0.494	1	POU2F2	57.02
cg08869547	chr15	90199883	-0.1572	0.2295	0.494	1	KIF7	90.97
cg23747675	chr7	131485235	0.3785	0.5525	0.494	1		70.33
cg13796804	chr4	66536196	-0.01981	0.02891	0.494	1	EPHA5	1.15
cg11676744	chr2	172892949	0.6419	0.9369	0.494	1	METAP1D	81.38
cg19843235	chr2	121309166	0.4615	0.6736	0.494	1		36.78
cg26598867	chr20	58413204	0.2101	0.3067	0.494	1	PHACTR3	88.42
cg00969119	chr3	13325360	0.2387	0.3484	0.494	1		6.08
cg16613012	chr15	42566318	0.2059	0.3005	0.494	1	TMEM87A	3.93
cg04688277	chr8	23257440	-0.3282	0.479	0.494	1	LOXL2	94.71
cg24173616	chr1	107562035	0.1748	0.2552	0.494	1		88.29
cg05498503	chr6	143224021	0.08933	0.1304	0.494	1	HIVEP2	3.31
cg05641123	chr5	555684	0.03016	0.04402	0.494	1		98.24
cg01145054	chr21	47063285	0.06135	0.08955	0.494	1		1.87
cg01278873	chr19	44764101	-0.1174	0.1714	0.494	1	ZNF233	3.39
cg03170036	chr2	202814433	0.09673	0.1412	0.494	1		94.37
cg17825156	chr1	67391082	-0.2867	0.4185	0.494	1	MIER1	13.33
cg12361165	chr7	97823632	-0.06649	0.09706	0.494	1	LMTK2	98.41
cg02402091	chr10	114135092	0.3061	0.4468	0.494	1	ACSL5	70.74
cg04774975	chr20	24564194	-0.5325	0.7773	0.494	1	SYNDIG1	81.35
cg13098938	chr21	27268376	-0.7085	1.034	0.494	1	APP	51.76
cg09178678	chr5	153853798	0.1515	0.2212	0.494	1		15.66
cg08416023	chr4	4404735	0.1458	0.2128	0.494	1	D4S234E	87.17
cg20453862	chr6	10466788	0.4307	0.6287	0.494	1		72.74
cg11431585	chr19	14138834	0.2553	0.3727	0.494	1	RLN3	83.98
cg04425094	chr3	124732722	-0.1403	0.2048	0.494	1	HEG1	92.62
cg03240301	chr7	23387383	0.3246	0.4738	0.494	1	IGF2BP3	34.73
cg03400731	chr17	3747518	-0.3406	0.4971	0.494	1	C17orf85	65.22
cg23860451	chr7	99697496	0.2262	0.3302	0.494	1	MCM7	71.11
cg11502784	chr6	28863414	-0.3767	0.5499	0.494	1		4.98
cg00404538	chr20	8702075	-0.3107	0.4536	0.494	1	PLCB1	83.32
cg15682910	chr21	44347157	-0.09169	0.1338	0.494	1	ERVH48-1	93.85
cg13761159	chr12	52811233	0.2661	0.3884	0.494	1		62.34
cg13563661	chr8	144372842	-0.1498	0.2187	0.494	1	ZNF696	6.31
cg18741175	chr3	54067944	0.2605	0.3802	0.494	1		81.52
cg07945323	chr21	31972672	-0.2256	0.3294	0.494	1	KRTAP6-2	87.14
cg12860254	chr11	5510732	0.1119	0.1634	0.494	1	OR52D1	93.74
cg17039190	chr12	48110158	0.1671	0.2439	0.494	1	ENDOU	86.18
cg10029235	chr9	93088764	-0.3553	0.5186	0.494	1	LINC01508	89.22
cg20356482	chr9	97356092	-0.229	0.3343	0.494	1	FBP2	87.73
cg13858900	chr2	127933617	0.06381	0.09314	0.494	1		97.09
cg14470895	chr5	115152431	-0.1193	0.1742	0.494	1	CDO1	4.04
cg00400915	chr13	21751373	-0.1901	0.2776	0.494	1	SKA3	7.71
cg10252600	chr12	53897344	-0.1576	0.2301	0.494	1	TARBP2	90.84
cg04675986	chr2	191045185	-0.1592	0.2325	0.494	1	C2orf88	12.81
cg07363657	chr1	61333617	0.127	0.1854	0.494	1		92.49
cg26469387	chr15	31846670	0.3633	0.5304	0.494	1	OTUD7A	56.58
cg19583407	chr14	102467358	0.1098	0.1604	0.494	1	DYNC1H1	93.33
cg01337515	chr21	46131737	0.05807	0.08477	0.494	1	C21orf29	2.85
cg02308798	chr2	211034024	-0.3651	0.533	0.494	1	C2orf67	59.96
cg18483549	chr17	30842946	-0.3071	0.4483	0.494	1	MYO1D	86.5
cg12687657	chr15	75917606	-0.1324	0.1933	0.494	1	SNUPN	7.24
cg06729408	chr8	110380981	0.1141	0.1666	0.494	1	PKHD1L1	93.89
cg16751659	chr2	236901389	0.0936	0.1366	0.494	1	AGAP1	94.93
cg14458991	chr8	11665411	-0.6406	0.9351	0.494	1	FDFT1	45.88
cg07490321	chr9	124030376	-0.1014	0.148	0.494	1	GSN	5.84
cg13408966	chr15	101941683	-0.1656	0.2417	0.494	1	PCSK6	89.92
cg09529783	chr8	1958930	0.2068	0.3019	0.494	1		86.21
cg02585188	chrX	150037345	-0.3077	0.4492	0.494	1	CD99L2	86.49
cg12427017	chrX	32174226	-0.1755	0.2561	0.494	1	DMD	90.72
cg25891789	chr4	10147606	-0.1155	0.1686	0.494	1		93.44
cg05767562	chr17	76227422	0.337	0.4919	0.494	1	LOC283999	61.02
cg13951268	chr7	134931082	0.07981	0.1165	0.494	1	STRA8	95.78
cg11311499	chr2	47630845	-0.09126	0.1332	0.494	1	MSH2	5.34
cg24758426	chr20	62185430	-0.03179	0.04642	0.494	1	C20orf195	2.18
cg13679891	chr1	177669462	-0.4423	0.6458	0.494	1	LOC101928778	86.09
cg23945243	chr12	67984433	-0.3179	0.4641	0.494	1		6.29
cg00500428	chr16	3074502	-0.2196	0.3206	0.494	1	HCFC1R1	12.63
cg12074025	chr19	58238850	-0.02805	0.04096	0.494	1	ZNF671	2.13
cg22246368	chr12	108079689	-0.0404	0.05897	0.494	1	PWP1	2.38
cg03359102	chr19	11126265	-0.08233	0.1202	0.494	1	SMARCA4	95.79
cg21985470	chr1	155271423	-0.2117	0.3091	0.494	1	PKLR	81.15
cg06716127	chr5	134585905	0.2212	0.323	0.494	1	C5orf66	91.15
cg03394401	chr6	170599826	0.6231	0.9097	0.494	1	DLL1	24.88
cg11584277	chr17	34344995	-0.2282	0.3332	0.494	1	CCL23	11.56
cg11377677	chr2	96958828	0.08856	0.1293	0.494	1	SNRNP200	95.2
cg15940161	chr15	64828667	-0.4465	0.6518	0.494	1	ZNF609	44.47
cg01218053	chr2	233940417	0.1221	0.1783	0.494	1	INPP5D	9.05
cg15695962	chr8	37620478	0.3639	0.5313	0.494	1	PROSC	4.61
cg20335043	chr1	201802298	-0.09811	0.1432	0.494	1	IPO9	93.71
cg18797653	chr5	135416613	-2.084	3.043	0.494	1	MIR886	45.79
cg00484083	chr2	95876354	-0.1637	0.2391	0.494	1		92.12
cg11302401	chr6	6688847	-0.4865	0.7103	0.494	1		56.12
cg11226148	chr2	27485298	0.1433	0.2092	0.494	1	SLC30A3	7.14
cg18996836	chr16	74909108	0.08277	0.1208	0.494	1	WDR59	95.35
cg14556815	chr6	30615743	0.05382	0.07858	0.494	1	C6orf136	2.35
cg20679011	chr4	3418070	-0.1194	0.1744	0.494	1	RGS12	94.09
cg07936109	chr19	17566626	-0.2198	0.3209	0.494	1	NXNL1	10.66
cg08053504	chr17	2090189	0.1231	0.1798	0.494	1	SMG6	93.31
cg21971818	chr3	12642859	-0.1239	0.181	0.494	1	RAF1	92.95
cg09305580	chr8	143750496	-0.09502	0.1387	0.494	1	JRK	4.92
cg20428383	chr2	101925356	-0.04014	0.05861	0.494	1	RNF149	2.19
cg11869549	chr1	33977860	0.2191	0.3199	0.494	1		88.63
cg01157612	chr10	105604205	0.1616	0.236	0.494	1	SH3PXD2A	89.2
cg01161877	chr5	158690922	-0.1415	0.2065	0.494	1	UBLCP1	91.26
cg02846312	chr16	11856476	0.06754	0.09861	0.494	1	ZC3H7A	95.74
cg16079402	chr3	21759947	0.1953	0.2852	0.494	1	ZNF385D	82.29
cg05009141	chr3	48471233	-0.04444	0.06488	0.494	1	PLXNB1	2.62
cg21327818	chr6	107568458	0.1366	0.1995	0.494	1	PDSS2	92.56
cg12297350	chr1	234529431	-0.1197	0.1748	0.494	1	TARBP1	94.93
cg00120481	chr12	111605388	0.2105	0.3073	0.494	1	CUX2	87.32
cg09444931	chr1	47145700	0.08876	0.1296	0.494	1	EFCAB14-AS1	94.46
cg03550724	chr4	75193596	0.8385	1.224	0.494	1		67.17
cg13942783	chr8	127485181	0.242	0.3533	0.494	1		85.03
cg00887633	chr3	64202311	0.2062	0.3011	0.494	1	PRICKLE2	84.12
cg09388037	chr8	63952363	0.5053	0.7377	0.494	1	GGH	19.61
cg03061177	chr13	43551819	-0.1128	0.1647	0.494	1	EPSTI1	94.34
cg14841965	chr11	123814849	0.1821	0.2659	0.494	1	OR6T1	90.21
cg05949667	chr11	134126504	-0.2878	0.4202	0.494	1	ACAD8	63.77
cg14813647	chr2	162264853	0.303	0.4425	0.494	1	PSMD14	94.51
cg17030255	chrX	85302500	-0.2443	0.3567	0.494	1	CHM	24.22
cg04737778	chr4	30716167	0.4533	0.6619	0.494	1		13.34
cg16510860	chr13	36069511	-0.1362	0.1988	0.494	1	NBEA	92.16
cg09581911	chr12	4699232	1.223	1.785	0.494	1	DYRK4	33.51
cg00052853	chr3	107645034	0.1658	0.2421	0.494	1	LOC285205	86.66
cg11551048	chr12	32481085	-0.1023	0.1494	0.494	1	BICD1	94.67
cg07704718	chr3	58222074	0.1827	0.2668	0.494	1	ABHD6	85.5
cg23887746	chr20	57228464	-0.3043	0.4443	0.494	1	STX16	51.36
cg27026192	chr16	57836960	-0.2982	0.4355	0.494	1	KIFC3	82.24
cg09208203	chr8	143430242	0.199	0.2906	0.494	1	TSNARE1	85.77
cg05033271	chr8	89340069	-0.06404	0.09351	0.494	1	MMP16	1.88
cg04117138	chr9	123410530	0.1274	0.186	0.494	1	MEGF9	93.37
cg04142824	chr13	113533973	0.08588	0.1254	0.494	1	ATP11A	95.25
cg15066194	chr7	96463409	0.2005	0.2928	0.494	1		86.22
cg15170085	chr12	79813192	0.3007	0.4391	0.494	1	SYT1	92.7
ch.17.968383R	chr17	36457564	-1.079	1.576	0.494	1	MRPL45	15.08
cg17687003	chr12	53344359	0.2309	0.3372	0.494	1	KRT8	88.49
cg21253076	chr8	66879821	-0.1155	0.1686	0.494	1		93.83
cg09646437	chr11	27543361	-0.1688	0.2464	0.494	1	BDNF-AS	83.9
cg21764029	chr12	2028475	-0.1041	0.152	0.494	1	CACNA2D4	94.3
cg12266591	chr18	10926440	0.3075	0.449	0.494	1	PIEZO2	79.32
cg04269530	chr19	48919401	-0.418	0.6103	0.494	1	GRIN2D	41.04
cg13015710	chr12	125039343	-0.1962	0.2864	0.494	1		11.08
cg22155724	chr5	176794405	0.01936	0.02827	0.494	1	RGS14	98.76
cg09485469	chr8	143416466	0.3378	0.4933	0.494	1	TSNARE1	83.93
cg26841611	chr5	60796520	0.09787	0.1429	0.494	1	ZSWIM6	94.62
cg19148679	chr11	110618353	-0.2495	0.3643	0.494	1		86.48
cg22185875	chr8	106460069	-0.2915	0.4256	0.494	1	ZFPM2	88.57
cg25055223	chr12	57882526	0.2094	0.3057	0.494	1	MARS	11.21
cg22162638	chr15	33406111	-0.172	0.2512	0.494	1		85.68
cg22286687	chr17	43238757	-0.03355	0.04899	0.494	1	HEXIM2	2.28
cg06787089	chr20	60198369	0.2574	0.3759	0.494	1	CDH4	46.95
cg22193171	chr5	152069131	0.09276	0.1354	0.494	1	LINC01470	95.13
cg09602265	chrX	47582522	-0.3283	0.4794	0.494	1	CXXC1P1	78.2
cg00075735	chr20	37698609	-0.612	0.8936	0.494	1		75.04
cg15032393	chr19	58789915	0.05334	0.0779	0.494	1	ZNF8	2.81
cg22755679	chr7	155920287	0.1172	0.1711	0.494	1		94.47
cg10393451	chr6	166737974	-0.3751	0.5478	0.494	1	SFT2D1	88.45
cg19240040	chr6	126449153	-0.1424	0.2079	0.494	1		93.57
cg18562055	chr13	79171303	-0.175	0.2555	0.494	1	RNF219-AS1	10.57
cg25661913	chr19	52759530	0.2208	0.3225	0.494	1		67.3
cg04507029	chr14	77539443	0.1153	0.1683	0.494	1	LOC102724190	93.57
cg03425600	chr12	132648585	0.2182	0.3186	0.494	1		48.89
cg26955473	chr1	164736776	-0.2266	0.3308	0.494	1	PBX1	85.58
cg02520188	chr1	8390374	0.1076	0.1572	0.494	1	SLC45A1	94.47
cg15823896	chr4	105154048	-0.53	0.774	0.494	1		81.18
cg04834226	chr19	45596249	-0.02477	0.03617	0.494	1	PPP1R37	1.49
cg22730140	chr5	172660996	-0.1138	0.1662	0.494	1	NKX2-5	6.97
cg16601477	chr14	68916730	-0.1613	0.2356	0.494	1	RAD51B	91.34
cg17327394	chr14	57714449	-0.2069	0.3022	0.494	1	EXOC5	93.47
cg01426968	chr16	15596369	0.2628	0.3837	0.494	1	C16orf45	80.6
cg03285763	chr12	128483633	-0.1537	0.2244	0.494	1		93.41
cg08902477	chrX	10547560	-0.4448	0.6495	0.494	1	MID1	86.03
cg16465129	chr5	131408149	0.1525	0.2227	0.494	1	CSF2	92.36
cg11661215	chr11	71247761	-0.1256	0.1834	0.494	1	KRTAP5-8	94.24
cg26620978	chr4	152223729	-0.1701	0.2483	0.494	1		90.76
cg20972427	chr4	162858976	0.2557	0.3733	0.494	1	FSTL5	86.31
cg18260452	chr4	13220617	0.2432	0.3551	0.494	1		90.83
cg08941683	chr10	33275210	0.3644	0.5321	0.494	1		72.45
cg00076107	chr12	123569664	0.233	0.3403	0.494	1	PITPNM2	79.11
cg04659658	chr9	19229367	-0.1283	0.1873	0.494	1	DENND4C	92.94
cg09915298	chr6	142722046	-0.1399	0.2044	0.494	1	ADGRG6	92.84
cg16947545	chr7	23509272	0.07761	0.1133	0.494	1	IGF2BP3	3.11
cg13810079	chr5	179484006	-0.2555	0.3731	0.494	1	RNF130	84.79
cg26337738	chr12	122906635	-0.05733	0.08372	0.494	1	CLIP1	3.24
cg15042460	chr11	63994295	-0.21	0.3067	0.494	1	TRPT1	2.57
cg20484625	chr11	66639308	0.1407	0.2055	0.494	1	PC	90.68
cg23903035	chr7	134932449	-0.1647	0.2405	0.494	1	STRA8	91.13
cg00373376	chr7	2130669	0.02692	0.03931	0.494	1	MAD1L1	98.02
cg06915123	chr22	50682980	0.03415	0.04987	0.494	1	TUBGCP6	2.19
cg04358820	chrX	21495244	-0.1416	0.2069	0.494	1	CNKSR2	93.69
cg20659411	chr3	179298752	-0.07466	0.109	0.494	1	ACTL6A	95.51
cg20455687	chr14	26557641	0.2771	0.4047	0.494	1		76.31
cg11895821	chrX	106144751	0.2266	0.3309	0.494	1	RIPPLY1	71.68
cg22249184	chr6	33226964	-0.2991	0.4368	0.494	1	VPS52	79.97
cg03511856	chr7	105439677	-0.1039	0.1518	0.494	1	ATXN7L1	94.28
cg17912203	chr7	22701589	-0.3452	0.5041	0.494	1	LOC401312	80.83
cg09738611	chr21	34447840	0.1625	0.2373	0.494	1		89.9
cg06518024	chr1	151609952	-0.07612	0.1112	0.494	1	SNX27	95.58
cg00993830	chr7	129499233	0.5579	0.8147	0.494	1	UBE2H	14.72
cg09351747	chr19	18209701	-0.1123	0.164	0.494	1	IL12RB1	12.02
cg04391789	chr16	49858142	0.3872	0.5655	0.494	1	ZNF423	79.95
cg27380715	chr17	39802082	0.2345	0.3425	0.494	1		25.57
cg15531536	chr10	131214543	-0.1035	0.1511	0.494	1		94.89
cg23502298	chr5	150728626	-0.3528	0.5152	0.494	1	SLC36A2	26.16
cg11309685	chr5	87564951	0.05586	0.08158	0.494	1	TMEM161B	3.09
cg17115544	chr19	7920764	0.1928	0.2816	0.494	1	EVI5L	87.46
cg11890639	chr3	51703814	-0.2203	0.3218	0.494	1	TEX264	24.45
cg25871029	chr10	133917228	-0.4101	0.5988	0.494	1	JAKMIP3	75.2
cg24975246	chr7	39369129	-0.3226	0.4712	0.494	1	POU6F2	92.48
cg15635985	chr2	238505474	-0.1156	0.1688	0.494	1		93.16
cg06540458	chr1	226951747	-0.3199	0.4672	0.494	1		33.13
cg01421943	chr4	107843676	-0.191	0.279	0.494	1	DKK2	92.74
cg04369837	chr22	20861720	-0.02326	0.03396	0.494	1	MED15	1.55
cg07450135	chr3	13521524	-0.04322	0.06311	0.494	1	HDAC11	2.29
cg15260349	chr11	92702572	0.5941	0.8677	0.494	1	MTNR1B	25.12
cg26882075	chr10	105850457	-0.09232	0.1348	0.494	1		95.51
cg26153425	chr3	108257188	0.4243	0.6196	0.494	1		27.26
cg00340754	chr1	160109023	-0.1261	0.1842	0.494	1	ATP1A2	92
cg06847130	chr2	224666757	-0.567	0.828	0.494	1	AP1S3	22.94
cg23671795	chr14	65803101	-0.2747	0.4012	0.494	1	MIR4708	45.62
cg16159605	chr10	17109039	0.1383	0.202	0.494	1	CUBN	93.14
cg13817332	chr2	113990230	-0.3006	0.4391	0.494	1	PAX8	83.04
cg10299667	chr17	79679470	-0.2067	0.3019	0.494	1	SLC25A10	2.57
cg03196623	chr4	177650970	-0.2479	0.3621	0.494	1	VEGFC	89.71
cg00656411	chr7	140773422	0.1303	0.1903	0.494	1		6.12
cg19541147	chr11	111957761	-0.2492	0.3639	0.494	1	TIMM8B	6.12
cg08544583	chr4	1341575	0.0248	0.03622	0.494	1	KIAA1530	1.8
cg08334034	chr15	93615039	-0.8304	1.213	0.494	1	RGMA	30.31
cg15423654	chr1	158217942	-0.1742	0.2544	0.494	1		1.59
cg22969669	chr19	19613165	0.0277	0.04045	0.494	1	GATAD2A	97.92
cg27071823	chrX	100549490	-0.2885	0.4213	0.494	1	TAF7L	82.71
cg26134152	chr10	121632324	-0.3075	0.4491	0.494	1	C10orf119	5.4
cg04679235	chr9	114393170	-0.06776	0.09896	0.494	1	DNAJC25-GNG10	3.19
cg23694486	chr8	142207309	0.1545	0.2257	0.494	1		90.09
cg14153927	chr19	46846465	0.2326	0.3397	0.494	1	HIF3A	23.56
cg14398128	chr16	68380008	0.465	0.6792	0.494	1	PRMT7	92.7
cg05498649	chr3	15374879	0.1946	0.2842	0.494	1	SH3BP5	89.23
cg24233332	chr6	31673800	0.09504	0.1388	0.494	1	LY6G6F	93.69
cg18558808	chr18	70538365	0.1846	0.2697	0.494	1		87.14
cg15303329	chr4	1305315	-0.9347	1.365	0.494	1	MAEA	69.96
cg22681777	chr7	75443288	0.2039	0.2978	0.494	1	CCL24	7.02
cg21745873	chr7	4794773	-0.03196	0.04668	0.494	1	FOXK1	97.92
cg18835044	chr1	20605858	0.2318	0.3386	0.494	1		79.46
cg05073662	chr10	97453866	-0.03867	0.05647	0.494	1	TCTN3	2.86
cg22870775	chr6	99277015	0.08135	0.1188	0.494	1		3.19
cg20119550	chr19	19844030	-0.06717	0.0981	0.494	1	ZNF14	3.83
cg03536571	chr13	111996865	-0.1202	0.1755	0.494	1		93.21
cg19453472	chr7	1139076	-0.7165	1.046	0.494	1	C7orf50	92.4
cg20552752	chr15	90895281	-0.4449	0.6497	0.494	1	ZNF774	7.39
cg17031842	chr17	71646778	0.3054	0.4461	0.494	1		82.01
cg18372528	chr3	123671612	-0.1352	0.1975	0.494	1	CCDC14	94.31
cg04900436	chr12	133312085	0.1519	0.2219	0.494	1	ANKLE2	90.97
cg09798313	chr1	28966889	0.1569	0.2292	0.494	1	TAF12	93.09
cg05082205	chr3	190105848	0.3405	0.4973	0.494	1	CLDN16	93.71
cg16599577	chr12	92817029	-0.4461	0.6516	0.494	1	CLLU1	88.09
cg20376432	chr22	36393760	0.1728	0.2523	0.494	1	RBFOX2	89.11
cg04702527	chr4	139940407	0.2229	0.3255	0.494	1	CCRN4L	52.08
cg14747775	chr1	193388130	-0.7784	1.137	0.494	1		90.08
cg23214755	chr2	11607042	-0.1333	0.1947	0.494	1	E2F6	7
cg17891423	chr2	99181390	0.2399	0.3504	0.494	1	INPP4A	30.42
cg04253235	chr20	1292311	0.5841	0.8531	0.494	1	SDCBP2	91.05
cg15164157	chr16	22385925	-0.02707	0.03954	0.494	1	CDR2	1.76
cg16457477	chr7	39326912	-0.0749	0.1094	0.494	1	POU6F2	96.01
cg13214190	chr7	106505914	-0.1054	0.1539	0.494	1	PIK3CG	4.39
cg01035804	chr15	43399625	0.2388	0.3488	0.494	1	UBR1	87.27
cg06142735	chr1	70225382	-0.1016	0.1484	0.494	1	LRRC7	94.49
cg02042086	chr3	5051604	0.5318	0.7768	0.494	1		72.29
cg01873127	chr6	152784456	0.2603	0.3802	0.494	1	SYNE1	78.94
ch.11.41140287R	chr11	41183711	-0.2408	0.3518	0.494	1		2.41
cg24347276	chr21	26670560	0.4457	0.651	0.494	1		78.7
cg26475687	chr1	227179256	0.1543	0.2254	0.494	1	CDC42BPA	90.28
cg00641348	chr12	72105415	-0.3578	0.5226	0.494	1		80.29
cg14468932	chr13	37961201	-0.2075	0.3031	0.494	1		88.53
cg14698961	chr2	48667887	0.2527	0.3692	0.494	1	KLRAQ1	8.01
cg05288750	chr14	103592642	0.1897	0.2771	0.494	1	TNFAIP2	82.61
cg04395703	chr4	99982762	-0.2751	0.4018	0.494	1	METAP1	88.15
cg00700638	chr16	84828558	-0.1272	0.1858	0.494	1		93.82
cg03404550	chr6	140305011	-0.2493	0.3641	0.494	1		91.72
cg01799903	chr14	57744989	-0.09877	0.1443	0.494	1	AP5M1	93.98
cg08744986	chr1	183274583	0.1406	0.2053	0.494	1	NMNAT2	92.52
cg00521993	chr10	75199411	0.1517	0.2215	0.494	1	PPP3CB	92.49
cg02898206	chr20	44993287	-0.1431	0.2091	0.494	1	SLC35C2	4.48
cg10620152	chr15	79673534	-0.2655	0.3878	0.494	1	TMED3	2.72
cg01581739	chr11	76164377	0.09519	0.139	0.494	1	C11orf30	94.62
cg27040463	chr13	108871178	0.03309	0.04834	0.494	1	ABHD13	2.65
cg04239680	chr5	158533696	-0.07253	0.1059	0.494	1		3.83
cg20061296	chr16	23075630	0.0888	0.1297	0.494	1	USP31	94.61
cg20761840	chr4	186732153	-0.2337	0.3414	0.494	1	SORBS2	88.89
cg09714100	chr21	44821392	0.1725	0.252	0.494	1		90.67
cg01417849	chr6	33781855	0.4255	0.6215	0.494	1		68.04
cg14314304	chr11	72553080	0.3463	0.5059	0.494	1	FCHSD2	83.61
cg18712755	chr6	31600642	0.1136	0.166	0.494	1	BAT2	97.95
cg20870368	chr12	120942950	-0.142	0.2074	0.494	1	COQ5	91.54
cg09610601	chr15	40763051	-0.09489	0.1386	0.494	1	CHST14	4.16
cg16384758	chr12	54151565	0.409	0.5974	0.494	1	CISTR	37.42
cg22765426	chr6	30483837	0.07598	0.111	0.494	1		3.72
cg01626459	chr6	56820778	-0.1775	0.2592	0.494	1	BEND6	3.36
cg21597601	chr6	32380505	-0.1277	0.1865	0.494	1		93.02
cg19393699	chr10	98740835	0.05534	0.08084	0.494	1	C10orf12	96.35
cg15386773	chr1	75139490	-0.2333	0.3408	0.494	1	C1orf173	9.52
cg26937778	chr14	96562667	0.5183	0.7572	0.494	1		70.54
cg11026333	chr7	150020269	0.1742	0.2544	0.494	1	LRRC61	2.38
cg24483201	chr8	134486065	0.1788	0.2611	0.494	1	ST3GAL1	89.67
cg20076516	chr22	46481816	-0.1861	0.2718	0.494	1	LOC400931	90.15
cg00376992	chr12	8146074	-0.4366	0.6377	0.494	1		54.98
cg01774310	chr12	7261841	0.3124	0.4564	0.494	1	C1RL	11.8
cg27270003	chr4	37828093	-0.02208	0.03225	0.494	1	PGM2	1.64
cg08332446	chr6	151072604	0.1311	0.1915	0.494	1	PLEKHG1	93.23
cg08193579	chr3	169529701	-0.5958	0.8704	0.494	1	LRRC34	11.59
cg05881627	chr13	45992666	-0.03177	0.04641	0.494	1	SLC25A30-AS1	2.12
cg15806257	chr13	42519184	-0.2048	0.2991	0.494	1	VWA8	93.42
cg10156366	chr2	79220381	-0.2726	0.3982	0.494	1		6.41
cg04095923	chr21	37839286	0.1004	0.1467	0.494	1	CLDN14	93.89
cg18471929	chr10	131706879	0.1359	0.1986	0.494	1	EBF3	90.9
cg14439101	chr17	67500148	0.3206	0.4683	0.494	1	MAP2K6	62.85
cg23346122	chr7	48018175	0.247	0.3608	0.494	1	HUS1	85.81
cg01296960	chr8	12953622	0.1984	0.2899	0.494	1	DLC1	83.78
cg13041594	chr2	37327934	0.1392	0.2033	0.494	1		91.66
cg13783936	chr6	54547974	-0.2319	0.3387	0.494	1		85.25
cg21561701	chr13	114193150	0.1278	0.1868	0.494	1	TMCO3	96.17
cg21454656	chr22	41347267	-0.03965	0.05792	0.494	1	RBX1	2.12
cg18052511	chr3	46410222	0.3633	0.5307	0.494	1	CCR5	12.38
cg13343368	chr11	1275384	-0.1912	0.2793	0.494	1	MUC5B	86.89
cg09588961	chr2	28616570	-0.04076	0.05954	0.494	1	FOSL2	2.19
cg19083989	chr14	23616182	0.09566	0.1397	0.494	1	SLC7A8	94.22
cg21599336	chr11	133910341	0.265	0.3871	0.494	1	LOC100128239	56.94
cg08523673	chr9	4666988	-0.4103	0.5994	0.494	1	SPATA6L	82.82
cg23142799	chr13	26625089	-0.1811	0.2646	0.494	1	SHISA2	11.1
cg17102325	chr1	35223055	0.1757	0.2566	0.494	1	GJB5	84.14
cg14706739	chr8	21916355	0.1792	0.2618	0.494	1	EPB49	87.9
cg23086789	chr9	91731005	0.1185	0.1731	0.494	1	SHC3	93.83
cg00002531	chr7	127721794	0.1369	0.2001	0.494	1	SND1	92.8
cg26991619	chr3	13383334	0.1195	0.1745	0.494	1	NUP210	94.25
cg27219772	chr1	228270213	-0.04755	0.06946	0.494	1	ARF1	2.65
cg03870188	chr13	113717830	0.16	0.2337	0.494	1	MCF2L	91.85
cg02436400	chr11	18887821	0.4997	0.73	0.494	1		71.7
cg24791618	chr1	35917793	-0.2528	0.3694	0.494	1	KIAA0319L	9.41
cg21513798	chr11	26594092	-0.1433	0.2093	0.494	1	MUC15	92.77
cg23694080	chr10	45486418	-0.1448	0.2116	0.494	1	RASSF4	89.41
cg15266400	chr14	77294668	0.4313	0.6301	0.495	1	LRRC74A	79.51
cg19655413	chr7	23545640	0.1	0.1462	0.495	1	TRA2A	94.91
cg18245316	chr8	144962981	0.2011	0.2937	0.495	1		80.63
cg04515042	chr7	86791026	0.1606	0.2346	0.495	1	DMTF1	91.83
cg16239628	chr13	46626330	-0.2279	0.3329	0.495	1	ZC3H13	2.82
cg00744229	chr2	219536566	-0.02178	0.03181	0.495	1	RNF25	1.54
cg14860074	chr9	17402906	0.1532	0.2239	0.495	1	CNTLN	92.9
cg25923214	chr17	74864205	-0.5524	0.8071	0.495	1	MGAT5B	30.82
cg03915429	chr2	224815292	-0.1967	0.2874	0.495	1		89.53
cg26733786	chr12	65515034	-0.1258	0.1838	0.495	1	WIF1	3.89
cg25283254	chr13	41838093	-0.5475	0.7998	0.495	1	MTRF1	5.9
cg26577993	chr16	89993032	-0.2902	0.424	0.495	1	TUBB3	15.46
cg07849460	chr7	158349960	0.09525	0.1392	0.495	1	PTPRN2	96.46
cg26781758	chr20	35971497	0.2354	0.3439	0.495	1		78.39
cg18608761	chr7	23490152	0.3589	0.5244	0.495	1	IGF2BP3	73.93
cg03756721	chr19	2332719	-0.4953	0.7236	0.495	1	SPPL2B	44.68
cg06642509	chr5	1850943	-0.5162	0.7542	0.495	1		51.73
cg13890000	chr10	13363154	0.1273	0.186	0.495	1	SEPHS1	93.16
cg18446045	chr7	100809055	-0.09496	0.1387	0.495	1	VGF	8.5
cg17187163	chr2	238395007	0.3836	0.5605	0.495	1	MLPH	23.06
cg18774318	chr19	45004584	-0.1417	0.207	0.495	1	ZNF180	5.71
cg15251217	chr20	55163058	0.1268	0.1853	0.495	1		92.76
cg04233595	chr6	132444684	0.302	0.4412	0.495	1		89.32
cg00735239	chr22	50708947	-0.02225	0.03251	0.495	1	MAPK11	1.62
cg15417427	chr1	155115737	-0.09635	0.1408	0.495	1		94.83
cg04068975	chr8	81001528	0.1733	0.2533	0.495	1	TPD52	86.96
cg15897368	chr14	70466122	0.1811	0.2646	0.495	1	SMOC1	87.87
cg00002080	chr21	30390417	0.1922	0.2808	0.495	1	RWDD2B	81.53
cg00504919	chr16	89724445	0.08145	0.119	0.495	1	C16orf55	4.37
cg12012863	chr9	34283966	-0.1041	0.1521	0.495	1	KIF24	93.99
cg06259584	chr20	5103593	0.3607	0.5271	0.495	1	PCNA	83.42
cg05831005	chr7	158483042	-0.08067	0.1179	0.495	1	NCAPG2	94.98
cg12163589	chr14	85555146	0.2158	0.3153	0.495	1		87.06
cg25583174	chr4	123748386	0.2422	0.3539	0.495	1	FGF2	6.36
cg27541374	chr17	58042493	-0.1817	0.2654	0.495	1	RNFT1	3.41
cg04516539	chr20	50112854	0.3398	0.4964	0.495	1	NFATC2	35.46
cg22250332	chr4	147020563	0.1971	0.2879	0.495	1		91.66
cg24086366	chr1	60235189	-0.2174	0.3176	0.495	1		84.34
cg03690080	chr2	39188006	-0.1436	0.2097	0.495	1	LOC100271715	91.14
cg04318215	chr9	131589467	0.3575	0.5223	0.495	1	C9orf114	86.42
cg13206556	chr13	20875399	-0.372	0.5435	0.495	1		45.05
cg10890458	chr17	19912459	-0.06445	0.09417	0.495	1	SPECC1	2.6
cg02620057	chr17	1942040	-0.1505	0.22	0.495	1	DPH1	91.33
cg15331260	chr12	110461411	-0.2019	0.295	0.495	1	ANKRD13A	85.11
cg08393073	chr12	108635754	-0.1407	0.2056	0.495	1	WSCD2	91.71
cg21459796	chr2	11565525	-0.1664	0.2431	0.495	1		87.95
cg01897424	chr17	64872494	-0.2127	0.3107	0.495	1	CACNG5	81.87
cg04055450	chr9	124588995	0.1746	0.2551	0.495	1	TTLL11	90.84
cg04294170	chr6	144127962	0.1204	0.176	0.495	1	PHACTR2	92.98
cg04868788	chr2	233951613	0.3195	0.4668	0.495	1	INPP5D	42.75
cg14795560	chr7	148700824	-0.571	0.8343	0.495	1	PDIA4	87.85
cg10446546	chr11	72386085	0.4762	0.6959	0.495	1	PDE2A	54.81
cg16844962	chr17	1508343	0.5942	0.8681	0.495	1	SLC43A2	10.41
cg12257434	chr8	97505228	-0.4296	0.6277	0.495	1	SDC2	54.36
cg00650361	chr10	27703289	-0.4091	0.5978	0.495	1	PTCHD3	56.3
cg18169507	chr3	58157220	0.4024	0.5879	0.495	1	FLNB	80.33
cg25219651	chr19	3971620	0.1971	0.288	0.495	1	DAPK3	7.4
cg20014057	chr7	76057874	0.1892	0.2765	0.495	1	ZP3	86
cg17158455	chr2	135045134	-0.633	0.925	0.495	1	MGAT5	63.66
cg20703037	chr11	68314229	0.2497	0.3649	0.495	1	PPP6R3	41.78
cg19907305	chr19	18902117	0.09011	0.1317	0.495	1	COMP	5.16
cg27111077	chr10	97549902	0.4483	0.655	0.495	1	ENTPD1	49.67
cg16516400	chr1	231177201	-0.6413	0.9371	0.495	1	FAM89A	41.38
cg06124756	chr20	4943173	-0.3545	0.518	0.495	1	SLC23A2	78.37
cg07076711	chr20	4281762	0.1971	0.288	0.495	1		88.56
cg19524362	chr7	93203782	-0.04225	0.06173	0.495	1	CALCR	2.52
cg20701352	chr3	194275306	0.06891	0.1007	0.495	1		95.7
cg12232021	chr8	72504360	-0.1942	0.2838	0.495	1		91.48
cg22937693	chr5	125042746	0.1055	0.1542	0.495	1		94.85
cg03113502	chr6	125282870	0.08705	0.1272	0.495	1	STL	4
cg21516341	chr12	45270818	-0.04356	0.06365	0.495	1	NELL2	3.4
cg01914413	chr11	119050182	0.2334	0.3411	0.495	1	NLRX1	85.25
cg03669374	chr1	19990845	-0.3645	0.5326	0.495	1	HTR6	81.88
cg11957475	chr18	57566144	0.7898	1.154	0.495	1	PMAIP1	59.73
cg18258916	chr2	45506158	0.1533	0.2241	0.495	1		85.79
cg02526981	chr10	131650388	0.474	0.6926	0.495	1	EBF3	93.06
cg12914733	chr11	955328	-0.2015	0.2944	0.495	1	AP2A2	88.99
cg25405705	chr2	135227654	-0.6514	0.9518	0.495	1	TMEM163	88.04
cg24769591	chr8	86377667	-0.3615	0.5283	0.495	1	CA3-AS1	55.33
cg16993794	chr22	24199328	-0.05989	0.08751	0.495	1	SLC2A11	2.84
cg13752859	chr8	122824584	0.2106	0.3077	0.495	1		89.86
cg09093628	chr16	27659711	0.1186	0.1733	0.495	1	KIAA0556	94.31
cg09426422	chr2	198081510	0.6111	0.8929	0.495	1	ANKRD44	23.58
cg15731303	chr8	38126100	-0.1761	0.2573	0.495	1	PPAPDC1B	7.06
cg07534186	chr2	113915259	-0.03806	0.05562	0.495	1		2.32
cg20676602	chr17	45402355	-0.9569	1.398	0.495	1	THCAT158	17.35
cg17030437	chr20	31465459	0.1622	0.237	0.495	1		91.99
cg02151463	chr7	109600399	0.273	0.3989	0.495	1	EIF3IP1	95.16
cg24952744	chr3	10547584	-0.4449	0.6501	0.495	1	ATP2B2	44.03
cg05504309	chr3	57314170	-0.1389	0.2029	0.495	1	ASB14	93.29
cg16405055	chr1	156164205	-0.04902	0.07163	0.495	1	SLC25A44	3.15
cg26808637	chr10	95228650	0.3161	0.4619	0.495	1	MYOF	93.43
cg09062038	chr10	22825269	0.1461	0.2135	0.495	1	PIP4K2A	90.46
cg00493617	chr2	6141445	-0.2744	0.401	0.495	1		85.82
cg21427642	chr18	74277456	-0.2477	0.3619	0.495	1		10.6
cg15409097	chr12	58003925	0.2365	0.3456	0.495	1	GEFT	92.11
cg12244544	chr17	26684744	0.02683	0.0392	0.495	1	TMEM199	0.83
cg15335669	chr15	22546908	0.768	1.122	0.495	1		82.78
cg20771998	chr17	68657563	0.3338	0.4877	0.495	1		93.24
cg22884284	chr3	196150155	0.2039	0.2979	0.495	1	UBXN7	82.12
cg07237830	chr11	62474725	0.209	0.3055	0.495	1	BSCL2	82.01
cg24158620	chr16	71741975	-0.1613	0.2357	0.495	1	PHLPP2	89.26
cg10509407	chr7	71729065	-0.1294	0.1891	0.495	1	CALN1	92.57
cg26379230	chr11	68905655	-0.1533	0.224	0.495	1		92.95
cg07740476	chr3	182971308	-0.1475	0.2156	0.495	1	MCF2L2	2.8
cg27521250	chr6	138724600	0.09918	0.1449	0.495	1	HEBP2	4.03
cg03147531	chr22	40053457	-0.2536	0.3706	0.495	1	CACNA1I	85.46
cg15211390	chr22	46468514	-0.1398	0.2043	0.495	1		4.13
cg01958776	chr5	134050278	0.1383	0.202	0.495	1	SEC24A	94.18
cg25120326	chr3	13591084	0.2076	0.3033	0.495	1	FBLN2	8.22
cg03440386	chr7	142008025	0.1601	0.234	0.495	1		89.95
cg26400543	chr6	2916614	-0.2315	0.3383	0.495	1		88.24
cg05904630	chr2	29033061	0.3337	0.4877	0.495	1	SPDYA	53.21
cg24743200	chr10	1451381	0.03313	0.04842	0.495	1	ADARB2	98.08
cg08551107	chr2	241551289	0.6997	1.023	0.495	1	GPR35	56.88
cg17451586	chr6	32942808	-0.4264	0.6231	0.495	1	BRD2	29.13
cg23710710	chr1	40723602	-0.09491	0.1387	0.495	1	ZMPSTE24	2.45
cg03073381	chr8	220205	-0.1571	0.2296	0.495	1		89.88
cg05178683	chr4	958773	0.2215	0.3237	0.495	1	DGKQ	80.53
cg21692613	chrX	65253682	-0.2059	0.301	0.495	1	VSIG4	90.89
cg05490157	chr13	78851688	0.2479	0.3622	0.495	1	RNF219-AS1	83.08
cg18042724	chr11	20627327	-0.4443	0.6492	0.495	1	SLC6A5	6.71
cg05353702	chr21	40125827	0.5932	0.8669	0.495	1	LINC00114	50.72
cg04544931	chr6	118227732	0.2948	0.4308	0.495	1	SLC35F1	11.85
cg13672800	chr20	2795194	0.3541	0.5175	0.495	1	C20orf141	81.88
cg01215397	chr7	47581864	0.09463	0.1383	0.495	1	TNS3	94.58
cg14054013	chr3	49894103	-0.03131	0.04576	0.495	1	TRAIP	2.8
cg20571543	chr11	27384914	-0.0383	0.05597	0.495	1	CCDC34	2.62
cg03400553	chr7	43277735	0.2047	0.2992	0.495	1	HECW1	74.39
cg12066668	chr10	45345964	-0.09935	0.1452	0.495	1	TMEM72-AS1	94.67
cg09339187	chr16	69529284	0.09059	0.1324	0.495	1		94.69
cg24137216	chr8	145020381	0.1588	0.2321	0.495	1	PLEC1	91.14
cg15739794	chr12	131356529	-0.08722	0.1275	0.495	1	RAN	2.33
cg19039765	chr13	110174231	0.06154	0.08994	0.495	1		98.36
cg12892997	chr6	19325970	-0.2005	0.293	0.495	1		93.19
cg00043076	chr4	8443777	-0.1773	0.2591	0.495	1	ACOX3	91.48
cg17765304	chr2	55509258	-0.05011	0.07323	0.495	1	PRDXDD1P	2.95
cg02703032	chr6	32938830	0.5148	0.7524	0.495	1	BRD2	17.5
cg11425449	chr5	7868703	-0.04391	0.06417	0.495	1	MTRR	2.89
cg09816788	chr10	44501131	0.1869	0.2731	0.495	1		85.27
cg05042938	chr1	170705977	-0.1382	0.2019	0.495	1	PRRX1	91.35
cg25720442	chr6	72020886	-0.191	0.2791	0.495	1		93.26
cg01178818	chr7	141033009	-0.453	0.662	0.495	1	TMEM178B	90.1
cg25980747	chr3	49143697	-0.1708	0.2496	0.495	1	QARS	88.02
cg15921797	chr8	133797018	0.3237	0.473	0.495	1	PHF20L1	95.42
cg11462533	chr1	40156840	-0.2648	0.387	0.495	1	HPCAL4	10.42
cg06952752	chr16	71660908	-0.05679	0.083	0.495	1	MARVELD3	2.61
cg23898175	chr11	118796425	0.3906	0.5708	0.495	1		2.68
cg26348343	chr1	234358782	0.16	0.2338	0.495	1	SLC35F3	92.64
cg21654233	chr1	21765172	-0.1924	0.2812	0.495	1	NBPF3	90.39
cg10620767	chr10	300254	0.09779	0.1429	0.495	1	ZMYND11	94.86
cg07530063	chr14	100613692	-0.31	0.4531	0.495	1	DEGS2	8.88
cg09537354	chr17	19266363	-0.04905	0.07168	0.495	1	B9D1	2.68
cg13111471	chr9	18976857	-0.1168	0.1708	0.495	1	SAXO1	4.73
cg12964187	chr3	45270932	-0.1479	0.2161	0.495	1		90.17
cg24914818	chr17	35722751	0.5332	0.7792	0.495	1	ACACA	54.2
cg10585600	chr15	102264760	-0.02785	0.04071	0.495	1	TARSL2	2.23
cg05035916	chr11	119055760	-0.1623	0.2371	0.495	1	PDZD3	90.4
cg12331918	chr5	138669203	-0.1554	0.2271	0.495	1		93.62
cg26896572	chr3	62304515	-0.1669	0.2439	0.495	1	C3orf14	10
cg08286700	chr2	31178783	-0.3317	0.4848	0.495	1	GALNT14	64.5
cg23246978	chr13	93879042	-0.2753	0.4024	0.495	1	GPC6	4.6
cg26656258	chr4	54969688	-0.1594	0.233	0.495	1		12.45
cg19874857	chr1	114697095	0.06837	0.09992	0.495	1	SYT6	4.05
cg08640046	chr2	237088661	0.654	0.9559	0.495	1		44.81
cg13011493	chr2	136661491	0.1785	0.2609	0.495	1		90.12
cg19412959	chr2	103423288	-0.411	0.6007	0.495	1	TMEM182	57.14
cg02421207	chr10	64817824	0.2582	0.3773	0.495	1		77.18
cg10012337	chr9	36023810	0.3106	0.454	0.495	1		71.7
cg27282357	chr3	28631932	-0.202	0.2953	0.495	1	LINC00693	84.24
cg06004060	chr19	18434815	0.3374	0.4932	0.495	1	LSM4	79.06
cg22890968	chr8	134122348	-0.2272	0.332	0.495	1	TG	81.28
cg25554034	chr3	46538926	0.1998	0.292	0.495	1	RTP3	83.41
cg21954720	chr17	16396071	0.174	0.2544	0.495	1	LRRC75A	83.13
cg22374901	chr12	117537411	-0.05099	0.07452	0.495	1	TESC	2.38
cg03841837	chr12	96793963	-0.02156	0.03152	0.495	1	CDK17	1.19
cg01968002	chr15	75941357	0.1572	0.2298	0.495	1	SNX33	87.27
cg16426870	chr16	23652487	-0.04336	0.06337	0.495	1	PALB2	2.43
cg08572966	chr11	67980803	-0.02337	0.03416	0.495	1	SUV420H1	1.98
cg24132373	chr20	42219367	0.04688	0.06851	0.495	1	IFT52	2.58
cg22121237	chr7	119915258	0.08828	0.129	0.495	1	KCND2	96.2
cg04657736	chr6	81198096	-0.4898	0.7159	0.495	1		77.69
cg23799759	chr1	44435558	-0.08439	0.1233	0.495	1	DPH2	4.19
cg02909711	chr16	67360805	-0.2385	0.3486	0.495	1	LRRC36	1.76
cg10594583	chr5	145315639	0.6776	0.9904	0.495	1	SH3RF2	66.95
cg24935521	chrX	132574397	0.3847	0.5623	0.495	1		87.2
cg18157773	chr13	41634786	0.06982	0.1021	0.495	1	WBP4	3.02
cg16049691	chr5	434877	0.1848	0.2701	0.495	1	AHRR	85.77
cg02169981	chr11	75905917	0.1745	0.255	0.495	1	WNT11	86.86
cg20511582	chr1	41799324	0.413	0.6037	0.495	1		41.08
cg21600611	chr4	169523308	-0.1531	0.2237	0.495	1	PALLD	94.46
cg18865088	chr7	27749677	-0.1763	0.2577	0.495	1		88.14
cg03920061	chr10	21598708	0.1832	0.2678	0.495	1		88.28
cg17675084	chr20	32447369	-0.04186	0.06118	0.495	1		2.21
cg08209098	chr5	176852293	0.2321	0.3392	0.495	1	GRK6	79.29
cg01119724	chr11	86739848	-0.3634	0.5312	0.495	1		89.86
cg17503308	chr2	20890832	-0.1312	0.1917	0.495	1	LDAH	93.43
cg02702424	chr3	30654871	0.2195	0.3209	0.495	1	TGFBR2	39.83
cg18813170	chr20	25677664	-0.04115	0.06014	0.495	1	ZNF337	3.17
cg25301907	chr10	72763847	0.1844	0.2695	0.495	1		85.07
cg04084578	chr8	143554635	-0.2185	0.3194	0.495	1	ADGRB1	85.19
cg25711536	chr6	39188054	-0.4171	0.6097	0.495	1	KCNK5	55.56
cg20921505	chr18	3852570	-0.1636	0.2391	0.495	1	DLGAP1	91.5
cg25444556	chr5	153990114	0.04858	0.07101	0.495	1		2.1
cg19969587	chr1	161719438	-0.02329	0.03404	0.495	1	DUSP12	1.74
cg22669787	chr2	127729597	-0.1017	0.1486	0.495	1		4.28
cg14977314	chr22	49238268	-0.5112	0.7472	0.495	1		72.82
cg19010939	chrX	37430926	-0.8076	1.18	0.495	1	LANCL3	21.8
cg23495332	chr1	42118398	0.2556	0.3736	0.495	1	HIVEP3	87.53
cg01641641	chr10	36378565	-0.2788	0.4075	0.495	1		92
cg21838640	chr12	278835	0.5288	0.7729	0.495	1	IQSEC3	47.37
cg26052885	chr1	57176315	-0.1443	0.2109	0.495	1	PRKAA2	91.68
cg02647520	chr6	33173218	0.3251	0.4752	0.495	1	HSD17B8	72.16
cg08805338	chr10	75255936	-0.07209	0.1054	0.495	1	PPP3CB	2.98
cg14274280	chr14	51502369	0.3489	0.5101	0.495	1	TRIM9	92.28
cg16278897	chr3	188397356	-0.1384	0.2023	0.495	1	LPP	93.54
cg02437604	chr12	319935	-0.1785	0.261	0.495	1	SLC6A12	87.09
cg04816311	chr7	1066650	0.5001	0.7311	0.495	1	C7orf50	52.36
cg12934647	chr3	150053008	-0.4081	0.5965	0.495	1		88.34
cg00965261	chr12	52280975	0.249	0.364	0.495	1	ANKRD33	91.75
cg00419117	chr1	228361641	0.5929	0.8667	0.495	1	C1orf69	85.93
cg20291925	chr14	61123973	-0.0347	0.05073	0.495	1		2.12
cg25888694	chr5	148737581	-0.1019	0.1489	0.495	1	PCYOX1L	6.63
cg09175201	chr10	4853369	-0.1394	0.2038	0.495	1		92.22
cg05906144	chr10	125521535	0.5087	0.7436	0.495	1	CPXM2	83.19
cg05522807	chr15	75069194	0.2674	0.3909	0.495	1		16.99
cg02302131	chrX	40594516	-0.1243	0.1816	0.495	1	MED14OS	3.48
cg04356590	chr22	47305678	0.1093	0.1598	0.495	1	TBC1D22A	93.83
cg20822372	chr15	89954659	0.2581	0.3772	0.495	1		9.85
cg17999639	chr3	184360694	-0.2675	0.391	0.495	1		19.08
cg09976724	chr15	41186526	-0.1624	0.2374	0.495	1	VPS18	5.56
cg20644246	chr5	102058965	0.5708	0.8344	0.495	1		92.63
cg22865368	chrX	9432922	-0.09813	0.1434	0.495	1	TBL1X	4.89
cg21077049	chr7	96132850	-0.0754	0.1102	0.495	1		97.66
cg19296149	chr22	18464433	0.09631	0.1408	0.495	1	MIR648	94.72
cg07365299	chr7	154685823	-0.1376	0.2012	0.495	1	DPP6	93.73
cg06878649	chr16	84336112	-0.05219	0.07629	0.495	1	WFDC1	98.48
cg08722883	chr7	129382312	0.0839	0.1226	0.495	1	NRF1	94.36
cg06909503	chr1	164725227	0.1783	0.2607	0.495	1	PBX1	91.98
cg14311559	chr12	7060257	0.1423	0.2081	0.495	1	PTPN6	13.97
cg07244052	chr19	51244220	0.2579	0.377	0.495	1		75.72
cg12839556	chr17	8243756	-0.2229	0.3258	0.495	1	ODF4	86.28
cg02977825	chr16	20795127	0.1824	0.2666	0.495	1	ACSM3	93.56
cg04455164	chr12	64062564	-0.06287	0.09191	0.495	1	DPY19L2	3.05
cg02033175	chr12	133698600	0.1735	0.2537	0.495	1	ZNF891	89.98
cg06370694	chr4	129208068	0.04927	0.07203	0.495	1	PGRMC2	2.73
cg14204619	chr11	1469370	0.06264	0.09158	0.495	1	BRSK2	97.45
cg08605458	chr2	26949714	0.4874	0.7126	0.495	1	KCNK3	86.21
cg19277926	chr18	74175020	-0.1298	0.1897	0.495	1	ZNF516	92.92
cg26767001	chr12	966836	0.1501	0.2194	0.495	1	WNK1	92.33
cg14419147	chr1	45814217	0.1582	0.2313	0.495	1	TESK2	90.19
cg24764091	chr19	23084470	0.07094	0.1037	0.495	1		97.23
cg04322978	chr19	51869401	-0.03573	0.05223	0.495	1	ETFB	1.9
cg07687608	chr12	112711764	0.07923	0.1158	0.495	1	HECTD4	94.84
cg17681818	chr16	70835134	0.08661	0.1266	0.495	1	VAC14	4.45
cg02047809	chr14	31343146	-0.4377	0.6399	0.495	1	COCH	40.9
cg24169027	chr3	58169205	0.1686	0.2464	0.495	1		91.22
cg15169317	chr1	86046768	-0.2876	0.4204	0.495	1	CYR61	8.04
cg23748125	chr13	100278804	-0.3112	0.4549	0.495	1	CLYBL	93.23
cg00852768	chr6	163834924	0.03728	0.0545	0.495	1	QKI	0.98
cg20035459	chr16	3068707	0.4766	0.6968	0.495	1	CLDN6	58.18
cg14417820	chr20	56704397	0.1445	0.2113	0.495	1		92.99
cg26472955	chr5	121749099	0.2722	0.3979	0.495	1	SNCAIP	76.27
cg18761958	chr22	18268631	0.8467	1.238	0.495	1		71.48
cg21525981	chr6	34557580	0.1844	0.2695	0.495	1	C6orf106	86.79
ch.3.2997854F	chr3	151864598	0.08424	0.1232	0.495	1		4.12
cg03136373	chr7	37967745	0.1312	0.1919	0.495	1	EPDR1	93.21
cg09478103	chr10	44101496	0.1888	0.276	0.495	1	ZNF485	83.82
cg25243504	chr3	194766316	0.1612	0.2357	0.495	1		93.11
cg25989732	chr3	50103798	0.1372	0.2006	0.495	1	RBM6	92.65
cg10318121	chr1	161172291	-0.1086	0.1588	0.495	1	NDUFS2	4.14
cg14648774	chr20	61900546	0.1429	0.2088	0.495	1		94
cg08880369	chr16	1589653	0.2256	0.3298	0.495	1	IFT140	77.74
cg22994495	chr17	78662780	0.316	0.462	0.495	1	RPTOR	76.48
cg08852638	chr1	203186722	0.1664	0.2432	0.495	1	CHIT1	8.08
cg01869632	chr8	33457822	0.2162	0.3161	0.495	1	DUSP26	88.84
cg06533700	chr1	87979015	-0.1475	0.2157	0.495	1		92.16
cg27537203	chr1	38513245	-0.02648	0.03872	0.495	1	POU3F1	1.64
cg02451553	chr12	6644351	-0.01848	0.02702	0.495	1	GAPDH	1.11
cg08484265	chr5	180466975	-0.3333	0.4872	0.495	1	BTNL9	47.94
cg01283124	chr3	64084857	0.06905	0.101	0.495	1	PRICKLE2-AS1	96.14
cg16282498	chr13	25314764	0.1942	0.2839	0.495	1		90.78
cg25045868	chr22	36052486	0.1276	0.1866	0.495	1	APOL6	92.86
cg06175416	chr4	178046085	-0.1251	0.1829	0.495	1		91.9
cg12440269	chrX	100645895	-0.2086	0.305	0.495	1	RPL36A	20.55
cg10580990	chrX	100129625	-0.4396	0.6427	0.495	1	NOX1	43.22
cg01196404	chr5	53606491	-0.08635	0.1262	0.495	1	ARL15	2.98
cg07180656	chr9	103433143	-0.8577	1.254	0.495	1		71.12
cg15836414	chr2	50723859	-0.1471	0.215	0.495	1	NRXN1	92.42
cg15363435	chrX	49087477	-0.2273	0.3323	0.495	1	CACNA1F	16.16
cg08683158	chr6	43597627	-0.05112	0.07474	0.495	1	GTPBP2	2.53
cg25518572	chr10	72542391	0.6786	0.9922	0.495	1	TBATA	62.85
cg12036392	chr1	7295741	0.1502	0.2197	0.495	1	CAMTA1	90.68
cg22640213	chr5	149340154	-0.2134	0.312	0.495	1	SLC26A2	2.03
cg20208292	chr4	159696104	0.1654	0.2419	0.495	1	FNIP2	87.11
cg02795279	chr6	27263497	-0.1349	0.1973	0.495	1		5.34
cg12094420	chr1	197324797	0.06262	0.09156	0.495	1	CRB1	96.54
cg17340796	chr11	85339599	0.0285	0.04167	0.495	1	TMEM126B	1.89
cg07164224	chr2	102699532	-0.04249	0.06212	0.495	1	IL1R1	2.02
cg04351665	chr10	6622297	-0.04903	0.07168	0.495	1	PRKCQ	2.86
cg14500563	chr9	140735058	-0.2235	0.3267	0.495	1		84.64
cg25103726	chr12	130892289	0.03087	0.04513	0.495	1	RIMBP2	97.98
cg26110281	chr11	123885695	-0.1592	0.2328	0.495	1	OR10G4	91.48
cg23965459	chr14	104647094	-0.203	0.2968	0.495	1	KIF26A	89.6
cg25549506	chr8	91619093	-0.0855	0.125	0.495	1	LINC01030	95.63
cg23318981	chr22	17808886	-0.2147	0.314	0.495	1		84.31
cg26658571	chr7	17139203	-0.2209	0.3229	0.495	1		89.55
cg23187159	chr8	33456955	-0.1587	0.232	0.495	1	DUSP26	7.99
cg02546941	chr17	73030677	-0.08739	0.1278	0.495	1		5.45
cg00727112	chr4	159690372	-0.2761	0.4037	0.495	1	FNIP2	2.84
cg13958037	chrX	27961563	-0.3054	0.4466	0.495	1		69.84
cg13772174	chr19	11649122	-0.2178	0.3184	0.495	1	CNN1	85.95
cg15870741	chr6	127833557	0.1258	0.1839	0.495	1	C6orf174	94.18
cg19564884	chr17	8193298	0.1457	0.213	0.495	1	RANGRF	93.99
cg26919818	chr5	177540566	-0.04851	0.07093	0.495	1	N4BP3	2.76
cg14002159	chr10	134992030	-0.4988	0.7293	0.495	1	KNDC1	94.88
cg08415046	chr16	3087911	0.2619	0.3829	0.495	1		54.11
cg22493877	chr1	9352405	0.346	0.5059	0.495	1	SPSB1	31.12
cg14486995	chr17	36560457	0.1642	0.2402	0.495	1		92.48
cg05119504	chr3	99905910	0.2322	0.3395	0.495	1	TMEM30C	95.24
cg09913208	chr13	25293278	-0.2005	0.2931	0.495	1		88.88
cg21932513	chr1	17751974	0.2811	0.4111	0.495	1	RCC2	78.72
cg18022322	chr14	71374612	-0.06383	0.09333	0.495	1	PCNX	3.34
cg24457170	chr16	67028405	-0.09485	0.1387	0.495	1	CES4A	94.17
cg02227323	chr11	66008686	-0.3985	0.5827	0.495	1	PACS1	70.1
cg03747657	chr1	2751217	0.1833	0.268	0.495	1		90.43
cg06894599	chr16	34984393	0.3373	0.4932	0.495	1	FLJ26245	80.89
cg08782277	chr17	53038337	0.1026	0.1501	0.495	1	TOM1L1	94.12
cg08146698	chr7	178613	0.1105	0.1616	0.495	1		95.93
cg13622436	chr4	4341397	-0.3651	0.5338	0.495	1		48.04
cg14626875	chr19	36128987	3.089	4.517	0.495	1		60.12
cg20981515	chr5	149503227	-0.5303	0.7754	0.495	1	PDGFRB	39.05
cg07101980	chr11	77780019	0.1644	0.2405	0.495	1	NDUFC2	87.01
cg23037420	chr16	19729641	0.03551	0.05193	0.495	1	KNOP1	1.95
cg01859952	chr11	8986447	0.03701	0.05412	0.495	1	TMEM9B	2.21
cg14259716	chr8	145623015	-0.09421	0.1378	0.495	1	CPSF1	95.53
ch.14.560311R	chr14	50722799	0.09917	0.145	0.495	1	L2HGDH	3.92
cg11534122	chr16	81555787	0.2234	0.3267	0.495	1	CMIP	85.56
cg26761226	chr12	56617996	-0.3501	0.512	0.495	1	OBFC2B	3.14
cg24147582	chr15	41850612	0.2853	0.4171	0.495	1	TYRO3	40.1
cg15819646	chr1	12226928	-0.03644	0.05328	0.495	1	TNFRSF1B	2.92
cg24419335	chr4	153477932	0.2101	0.3072	0.495	1		92.38
cg03252490	chr19	45970459	0.1711	0.2502	0.495	1	FOSB	5.35
cg05887966	chr12	51915739	0.08391	0.1227	0.495	1		93.96
cg10749011	chr2	173292579	0.08033	0.1175	0.495	1	ITGA6	4.64
cg05352803	chr1	154998876	0.1937	0.2832	0.495	1	DCST2	86.62
cg18218112	chr7	1748639	0.07662	0.112	0.495	1	ELFN1	98.3
cg18119885	chr2	2617271	-0.4045	0.5915	0.495	1		5.72
cg01688263	chr20	56536147	0.17	0.2486	0.495	1		87.67
cg13625113	chr9	125675579	-0.06197	0.09062	0.495	1	ZBTB6	2.83
cg02144924	chr22	45244265	0.2368	0.3462	0.495	1	ARHGAP8	90.48
cg03453037	chr8	107891038	-0.2429	0.3552	0.495	1		86.7
cg15597140	chr6	133136317	-0.3075	0.4497	0.495	1	RPS12	2.83
cg15456712	chr16	1705800	0.1564	0.2288	0.495	1	CRAMP1L	84.55
cg26322781	chr12	121104839	-0.1978	0.2892	0.495	1	CABP1	78.18
cg14607962	chr12	30904204	0.1745	0.2552	0.495	1	CAPRIN2	92.25
cg08101036	chr7	27153655	-0.4617	0.6752	0.495	1	HOXA3	93.04
cg16848154	chr20	2785183	0.2104	0.3076	0.495	1		86.59
cg12742739	chrX	153906447	-0.2134	0.3121	0.495	1	GAB3	89.44
cg24665115	chr2	91692855	0.257	0.3759	0.495	1		73.44
cg25046279	chr5	80224125	0.08553	0.1251	0.495	1		95.25
cg00721772	chr16	25122070	0.3606	0.5273	0.495	1	LCMT1	12
cg12479589	chr9	140251511	-0.2603	0.3807	0.495	1	EXD3	86.67
cg20775671	chr10	75662350	0.3561	0.5208	0.495	1		39.45
cg05769206	chr1	28696642	-0.0735	0.1075	0.495	1	PHACTR4	3.83
cg06085072	chr2	175928637	-0.1689	0.247	0.495	1		91.94
cg01854591	chr12	9098904	0.1127	0.1648	0.495	1	M6PR	93.21
cg01733568	chr10	131701367	0.1912	0.2796	0.495	1	EBF3	86.97
cg12128274	chr7	135097947	0.1294	0.1892	0.495	1	CNOT4	93.15
cg22207702	chr8	79593373	-0.3196	0.4673	0.495	1	ZC2HC1A	74.74
cg17407511	chrX	38080364	-0.2961	0.433	0.495	1	SRPX	26.79
cg11359520	chr20	18773574	-0.09401	0.1375	0.495	1	HSPC072	94.32
cg25731261	chr19	47736018	0.3711	0.5426	0.495	1	BBC3	72.29
cg16218009	chr5	180116520	-0.2189	0.3201	0.495	1		16.45
cg02414618	chr1	156181365	0.07644	0.1118	0.495	1	PMF1	95.2
cg06894069	chr21	37432453	-0.06332	0.0926	0.495	1	SETD4	2.77
cg14846380	chr12	125333322	-0.08355	0.1222	0.495	1	SCARB1	94.78
cg23875206	chr7	98144261	0.2621	0.3834	0.495	1		74.87
cg08905575	chr10	52040564	0.179	0.2617	0.495	1		90.38
cg23132327	chr11	80167599	-0.1638	0.2395	0.495	1		88.86
cg26861771	chr14	104175307	0.1608	0.2351	0.495	1	XRCC3	88.1
cg15379240	chr6	26592423	-0.5376	0.7862	0.495	1		75.44
cg27553433	chr14	78083305	-0.163	0.2384	0.495	1	SPTLC2	2.46
cg01375154	chr16	69139327	-0.149	0.2179	0.495	1	HAS3	4.92
cg02533526	chr1	149911291	0.3999	0.5849	0.495	1		39.84
cg03532114	chr2	62132888	0.08468	0.1238	0.495	1	COMMD1	3.76
cg23259394	chr1	24634964	0.1605	0.2347	0.495	1		91.56
cg23307066	chr8	8126712	-0.1917	0.2804	0.495	1		90.79
cg18782088	chr4	126314263	0.4006	0.5858	0.495	1	FAT4	88.69
cg19940644	chr1	12112386	-0.4835	0.7072	0.495	1		21.43
cg26559509	chr7	766384	-0.03532	0.05166	0.495	1	PRKAR1B	2.17
cg08500505	chr14	25079786	-0.2745	0.4015	0.495	1	GZMH	91.35
cg26595364	chr10	43576180	0.2145	0.3137	0.495	1	RET	83.93
cg15173674	chr1	40916222	0.1471	0.2151	0.495	1	ZFP69B	2.63
cg26802390	chr9	131140117	-0.1132	0.1656	0.495	1	URM1	93.61
cg00484904	chr10	91890691	0.409	0.5981	0.495	1		83.19
ch.3.3822654R	chr3	194136354	0.1437	0.2101	0.495	1	ATP13A3	5.19
cg05235761	chr6	132722045	-0.2127	0.3111	0.495	1	MOXD1	5.42
cg03887534	chr22	18121194	0.03272	0.04785	0.495	1	BCL2L13	1.97
cg14688628	chr12	56143765	0.03482	0.05093	0.495	1	GDF11	98.33
cg12567661	chr6	26126383	-0.1909	0.2791	0.495	1		2.06
cg17495255	chr6	35280276	0.2347	0.3433	0.495	1	DEF6	63.71
cg27191457	chr15	69105133	-0.1561	0.2284	0.495	1	ANP32A	90.32
cg03468793	chr3	139497909	-0.4174	0.6105	0.495	1		71.18
cg20401162	chr19	48281433	0.1002	0.1465	0.495	1	SEPW1	3.5
cg09711899	chr17	5497528	-0.1165	0.1704	0.495	1		93.81
cg05040472	chr5	63255687	-0.1547	0.2263	0.495	1		6.48
cg16150900	chr6	37506997	0.2449	0.3582	0.495	1		85.46
cg19773477	chr5	10902211	-0.3084	0.4511	0.495	1		77.51
cg25418001	chr7	79780310	0.8675	1.269	0.495	1	GNAI1	24.46
cg13777668	chr14	69351311	-0.1744	0.2551	0.495	1	ACTN1	88.21
cg00716848	chr2	3633875	0.09619	0.1407	0.495	1		94.6
cg19885388	chr14	101992928	-0.1052	0.1538	0.495	1		93.89
cg20471297	chr14	102516856	0.06138	0.08977	0.495	1	DYNC1H1	95.52
cg20738895	chr11	33193557	-0.6169	0.9023	0.495	1	CSTF3-AS1	83.58
cg08735298	chr1	38273312	-0.04611	0.06745	0.495	1	C1orf122	2.66
cg08830117	chr3	189499425	-0.1992	0.2913	0.495	1	TP63	88.86
cg23111778	chr14	53373001	-0.1254	0.1834	0.495	1	FERMT2	93.38
cg12205435	chr5	138714322	-0.3541	0.518	0.495	1	SLC23A1	88.21
cg12291038	chr6	147728931	0.1264	0.1849	0.495	1		93.8
cg25058019	chr14	77542701	-0.3916	0.5728	0.495	1	LOC102724190	57.73
cg19637177	chr6	109417087	-0.05358	0.07837	0.495	1	C6orf182	3.24
cg07369269	chr3	105075218	0.2065	0.3021	0.495	1		86.38
cg11802208	chr18	60970173	-0.2359	0.345	0.495	1	BCL2	87.31
cg01422252	chr17	26822120	0.2329	0.3406	0.495	1	SLC13A2	85.35
cg02940615	chr2	163385698	-0.4106	0.6006	0.495	1	KCNH7	74.83
cg09720734	chr10	129046280	-0.1356	0.1983	0.495	1	DOCK1	92.06
cg01334610	chr3	103711502	0.2333	0.3412	0.495	1		82.09
cg00992103	chr19	2434927	0.186	0.2721	0.495	1	LMNB2	87
cg08587397	chr16	672930	0.0278	0.04067	0.495	1	RAB40C	98.03
cg12046053	chr1	23191576	0.1003	0.1468	0.495	1	EPHB2	94.2
cg05887432	chr1	33480241	0.1146	0.1676	0.495	1	AK2	94.08
cg04544154	chrX	129245509	0.3179	0.465	0.495	1	ELF4	79.03
cg00738085	chr2	206949648	-0.06378	0.09329	0.495	1	INO80D	2.74
cg15511336	chr1	90274248	0.5103	0.7464	0.495	1		87.83
cg00169026	chr9	77816264	-0.1073	0.157	0.495	1		93.65
cg09234336	chr7	1394014	0.0956	0.1398	0.495	1		94.59
cg04419630	chr1	153932221	0.1747	0.2555	0.495	1	CRTC2	88.29
cg11401794	chr5	1016279	0.5782	0.8457	0.495	1	NKD2	93.84
cg05300937	chr16	27561409	0.09667	0.1414	0.495	1	GTF3C1	5.08
cg04670321	chr3	14433930	0.2087	0.3053	0.495	1		85.26
cg07940707	chr2	161438223	-0.4923	0.72	0.495	1		66.67
cg19477411	chr8	141468780	0.302	0.4418	0.495	1	TRAPPC9	75.78
cg16360278	chr4	70183748	0.382	0.5587	0.495	1		33.31
cg23039331	chr12	41582137	-0.1402	0.205	0.495	1	PDZRN4	10.16
cg16647844	chr1	232903627	-0.5218	0.7633	0.495	1		48.08
cg15007626	chr2	97405879	-0.2772	0.4055	0.495	1	LMAN2L	2.71
cg24904303	chr19	47617051	0.08782	0.1284	0.495	1	ZC3H4	2.11
cg21615171	chr3	38307564	0.2025	0.2962	0.495	1	SLC22A13	92.39
cg07459525	chr8	22409131	-0.2741	0.401	0.495	1	SORBS3	5.47
cg27529907	chr8	106741862	0.5483	0.802	0.495	1	ZFPM2	51.19
cg18840799	chr4	166796212	-0.1668	0.244	0.495	1	TLL1	7.18
cg06141132	chr13	109858211	-0.143	0.2092	0.495	1	MYO16	91.92
cg19373778	chr1	9354516	-0.497	0.727	0.495	1	SPSB1	74.72
cg16160550	chr9	102583229	-0.1097	0.1605	0.495	1	NR4A3	4.57
cg27603693	chr6	142397170	-0.5279	0.7721	0.495	1	NMBR	78.99
cg26767387	chr16	31408867	0.1263	0.1847	0.495	1	ITGAD	92.25
cg17278771	chr1	151319974	0.1088	0.1591	0.495	1	RFX5	4.6
cg17981439	chr10	1551326	0.3878	0.5672	0.495	1	ADARB2	80.2
cg27281047	chr7	79063581	0.1301	0.1903	0.495	1	MAGI2	93.76
cg16709198	chr1	32242549	0.2144	0.3136	0.495	1		82.5
cg11759917	chr17	79655302	0.09219	0.1348	0.495	1	HGS	94.91
cg25557739	chr14	97744285	0.2418	0.3536	0.495	1		36.02
cg03309760	chr3	184430368	-0.1335	0.1952	0.495	1	MAGEF1	8.19
cg24608684	chr6	130686865	0.1598	0.2337	0.495	1		5.69
cg24422202	chr21	31744647	-0.1611	0.2356	0.495	1	KRTAP13-2	91.92
cg00353422	chr21	34863790	-0.05305	0.0776	0.495	1	DNAJC28	2.92
cg17569235	chr4	76837173	0.6487	0.9489	0.495	1	NAAA	67.54
cg21312381	chr5	27311934	0.3316	0.485	0.495	1		47.11
cg08687005	chr19	56988929	-0.2245	0.3284	0.495	1	ZNF667	4.47
cg07035517	chr1	226625840	0.2881	0.4214	0.495	1		81.71
cg23411932	chr8	1150991	-0.1595	0.2334	0.495	1		87.42
cg19288863	chr6	133749548	-1.776	2.598	0.495	1	EYA4	83.81
cg04805131	chr1	158978812	0.07689	0.1125	0.495	1	IFI16	3.26
cg06419400	chr1	39284527	-0.1091	0.1596	0.495	1		5.91
cg22406203	chr19	4910255	0.08	0.117	0.495	1	UHRF1	2.11
cg08734374	chr22	31220891	-0.1792	0.2621	0.495	1	OSBP2	89.92
cg10314572	chr20	34027000	-0.3253	0.4758	0.495	1	GDF5	3.46
cg06640533	chr16	58197401	-0.1234	0.1805	0.495	1	CSNK2A2	93.16
cg02636041	chr10	43698008	-0.08817	0.129	0.495	1	RASGEF1A	4.68
cg04617267	chr2	65460005	-0.2319	0.3392	0.495	1	ACTR2	8.09
cg08897368	chr13	113341596	-0.6202	0.9073	0.495	1		93.91
cg00530929	chr21	34864004	-0.03077	0.04501	0.495	1	DNAJC28	2.25
cg24507328	chr11	100861652	-0.2162	0.3163	0.495	1	TMEM133	88.59
cg04595219	chr19	2504004	0.4795	0.7015	0.495	1		75
cg06805080	chr19	33954242	-0.2317	0.3389	0.495	1	PEPD	85.1
cg25429984	chr3	23356283	-0.3739	0.547	0.495	1	UBE2E2	86.3
cg06228763	chr7	1773169	-0.2258	0.3303	0.495	1	ELFN1	84.16
cg07493824	chr1	11297415	0.3894	0.5696	0.495	1	MTOR	75.18
cg24269412	chr4	1340602	-0.03559	0.05206	0.495	1	KIAA1530	2.66
cg03028769	chr10	73421791	0.1528	0.2235	0.495	1	CDH23	88.53
cg02061900	chr3	172468512	-0.05835	0.08535	0.495	1	ECT2	3.05
cg08597832	chr8	144416327	-0.2115	0.3094	0.495	1	TOP1MT	87.92
cg26362758	chr7	114194924	0.662	0.9684	0.495	1	FOXP2	68.94
cg08133229	chr3	196626891	-0.2065	0.3021	0.495	1	SENP5	86.32
cg17112089	chr7	117513348	-0.06613	0.09674	0.495	1	CTTNBP2	3.48
cg14662524	chr11	94228640	-0.1018	0.1489	0.495	1	ANKRD49	94.44
cg01108219	chr3	140660457	0.02208	0.03231	0.495	1	SLC25A36	1.34
cg07154524	chr7	140107135	0.1591	0.2328	0.495	1	RAB19	92.09
cg01387115	chr13	110124427	-0.1847	0.2702	0.495	1		87.46
cg03602321	chr5	3962083	0.2218	0.3244	0.495	1		87.08
cg16110687	chr12	123559270	-0.2302	0.3367	0.495	1	PITPNM2	88.41
cg04888491	chr13	112209007	-0.1307	0.1912	0.495	1		92.58
cg18338374	chr10	134914698	-0.1448	0.2118	0.495	1	ADGRA1	8.54
cg24413992	chr11	73066377	0.156	0.2282	0.495	1	ARHGEF17	92.29
cg17479357	chr7	43769596	-0.3731	0.5458	0.495	1	COA1	6.47
cg16472965	chr2	74881210	-0.06172	0.0903	0.495	1	SEMA4F	3.31
cg17885579	chr8	59572218	-0.05968	0.08732	0.495	1	NSMAF	3.27
cg02709100	chr10	118442242	0.4321	0.6321	0.495	1	HSPA12A	77.95
cg12452674	chr9	138095802	-0.1914	0.28	0.495	1		91.21
cg15805568	chr19	51199000	0.1292	0.189	0.495	1	SHANK1	8.84
cg10532351	chr7	96818886	-0.3478	0.5088	0.495	1		87.54
cg11104320	chr22	45987075	0.2814	0.4117	0.495	1	FBLN1	72.66
cg01630691	chr2	203359167	0.3764	0.5506	0.495	1	BMPR2	78.31
cg23432306	chr11	77348958	-0.07999	0.117	0.495	1	CLNS1A	3.68
cg06550614	chr17	70026711	-0.2152	0.3148	0.495	1	LINC01152	6.42
cg03589653	chr8	53403761	-0.2095	0.3065	0.495	1		80.21
cg07826676	chr20	57247802	-0.1193	0.1745	0.495	1	STX16	93.41
cg09876857	chr15	57999170	0.07795	0.114	0.495	1	POLR2M	3.44
cg13609539	chr3	48343370	0.1634	0.2391	0.495	1	NME6	8.46
cg10888830	chr7	137556243	-0.3258	0.4766	0.495	1		89.51
cg02159718	chr18	47814464	-0.133	0.1946	0.495	1	CXXC1	3.17
cg05802477	chr12	132629385	-0.09042	0.1323	0.495	1	DDX51	3.15
cg20656900	chr10	31673196	-0.08668	0.1268	0.495	1	ZEB1	95.13
cg23279538	chr1	52608614	-0.1494	0.2185	0.495	1	ZFYVE9	8.71
cg24257381	chr1	202379967	0.1267	0.1854	0.495	1	PPP1R12B	92.32
cg03800048	chr1	231476388	0.3924	0.574	0.495	1	SPRTN	78.82
cg11124079	chr14	90214632	-0.1207	0.1766	0.495	1		95.6
cg16828585	chr10	8051100	0.02696	0.03944	0.495	1	TAF3	98.17
cg25820602	chr17	76510893	0.164	0.24	0.495	1	DNAH17	84.04
cg11315225	chr12	108588962	-0.1819	0.2661	0.495	1	WSCD2	81.53
cg14541462	chr4	2045692	0.1719	0.2515	0.495	1	C4orf48	86.21
cg19845212	chr1	247578503	0.3478	0.5088	0.495	1	NLRP3	61.32
cg01421267	chr20	40328540	0.2708	0.3962	0.495	1		54.39
cg00157755	chr1	117209641	-0.05987	0.08758	0.495	1	IGSF3	3.23
cg27250759	chr6	20401608	0.08991	0.1315	0.495	1	E2F3	4.04
cg09845059	chr12	117477387	-0.09057	0.1325	0.495	1	TESC	94.9
cg18947209	chr2	27960869	0.3445	0.5041	0.495	1		42.39
cg11859815	chr1	42143248	0.1732	0.2533	0.495	1	HIVEP3	88.37
cg05842113	chr17	38075648	0.3599	0.5266	0.495	1	GSDMB	92.6
cg23984858	chr10	93598361	0.1948	0.2849	0.495	1	TNKS2	86.77
cg16180552	chr3	48725646	-0.2372	0.3471	0.495	1	IP6K2	75.77
cg12716032	chr1	201342467	-0.276	0.4038	0.495	1	TNNT2	62.47
cg05624883	chr4	44018906	0.5546	0.8114	0.495	1	LVCAT1	59.84
cg15069496	chr14	100530153	-0.2739	0.4007	0.495	1		81.49
cg05194316	chr13	98869706	-0.06284	0.09193	0.495	1	FARP1	98.58
cg11148561	chr5	96538810	-0.4249	0.6216	0.495	1		85.44
cg25270205	chr12	109208726	0.1722	0.252	0.495	1	SSH1	87.87
cg04314451	chr20	7478827	-0.109	0.1595	0.495	1		94.56
cg24503056	chr1	149138268	-0.4813	0.7042	0.495	1		7.83
cg15496268	chr14	34600893	0.22	0.3219	0.495	1		89.06
cg18904150	chr2	219745251	-0.278	0.4068	0.495	1	WNT10A	10.02
cg16994506	chr12	4383724	-0.07396	0.1082	0.495	1	CCND2	3.09
cg18727107	chr4	57154924	-0.2337	0.342	0.495	1	KIAA1211	90.15
cg09098714	chr11	18637603	0.3681	0.5386	0.495	1	SPTY2D1	42.21
cg19398635	chr3	42463882	-0.1415	0.2071	0.495	1		90.42
cg10439911	chr2	85766251	-0.03101	0.04537	0.495	1	MAT2A	1.65
cg14806693	chr1	33405842	-0.1965	0.2875	0.495	1	RNF19B	89.76
cg03683587	chrX	50557066	0.3632	0.5314	0.495	1	SHROOM4	9.41
cg22044002	chr10	94825547	0.303	0.4433	0.495	1	CYP26C1	10.27
cg16386947	chr4	15973158	0.1489	0.2179	0.495	1	PROM1	92.4
cg24762501	chr19	51530751	-0.3485	0.51	0.495	1	KLK11	63.21
cg01405879	chr10	441309	-0.118	0.1727	0.495	1	DIP2C	93.22
cg12766402	chr12	55614536	-0.2316	0.3388	0.495	1	OR10A7	91.89
cg08508041	chr2	172959675	0.09574	0.1401	0.495	1		6.6
cg16353689	chr8	58404159	0.4041	0.5912	0.495	1		74.64
cg01056881	chr12	118125448	0.3566	0.5217	0.495	1	KSR2	86.47
cg27592465	chr16	2315779	-0.1036	0.1516	0.495	1	RNPS1	93.6
cg18379838	chr6	134629266	0.254	0.3717	0.495	1	SGK1	76.31
cg03055346	chr1	156830080	-0.08698	0.1273	0.495	1	NTRK1	4.88
cg15944459	chr22	38507857	-0.09754	0.1427	0.495	1	PLA2G6	95.54
cg19713565	chr19	4048427	-0.1098	0.1607	0.495	1	ZBTB7A	94.69
cg10444683	chr1	14140248	0.4739	0.6934	0.495	1	PRDM2	42.92
cg01743020	chr2	1886086	-0.05309	0.07768	0.495	1	MYT1L	98.78
cg24372256	chr21	43528868	-1.298	1.899	0.495	1	UMODL1	65.28
cg12356153	chr1	178618556	0.1662	0.2431	0.495	1		92.58
cg13124226	chr15	39212860	0.117	0.1711	0.495	1		93.89
cg11882304	chr5	159456907	0.1165	0.1704	0.495	1	TTC1	92.86
ch.1.186147687F	chr1	187881064	0.03543	0.05184	0.495	1		1.95
cg13496511	chr12	12022684	-0.1021	0.1493	0.495	1	ETV6	94.55
cg01223499	chr14	93107823	0.3452	0.5051	0.495	1	RIN3	83.36
cg21676859	chr13	99169952	-0.3815	0.5581	0.495	1	STK24	86.65
cg12698737	chr15	69110455	-0.01911	0.02796	0.495	1	ANP32A	1.34
cg23455002	chr10	13388178	0.2932	0.4289	0.495	1	SEPHS1	68.66
cg07629127	chr20	35612938	0.5997	0.8774	0.495	1		83.5
cg09310733	chr16	86715324	1.298	1.899	0.495	1		88.81
cg02365514	chr8	144798535	-0.3901	0.5708	0.495	1	MAPK15	3.35
cg18500368	chr12	56509603	0.3124	0.4572	0.495	1	RPL41	10.96
cg08975323	chr12	111126844	-0.1471	0.2152	0.495	1	HVCN1	2.52
cg14641582	chr12	53651727	-0.1219	0.1784	0.495	1		93.65
cg10152163	chr7	112140899	0.08524	0.1247	0.495	1		95.19
cg16753353	chr2	101947420	-0.2038	0.2982	0.495	1		85.86
cg09354961	chr1	54750597	-0.3862	0.5651	0.495	1	SSBP3	70.79
cg20026361	chr2	120584083	-0.142	0.2078	0.495	1	PTPN4	7.11
cg12759986	chr5	156948867	0.1693	0.2477	0.495	1	ADAM19	90.18
cg07571344	chr20	1472071	0.2517	0.3684	0.495	1	SIRPB2	12
cg15408225	chr9	140610351	0.1849	0.2705	0.495	1	EHMT1	92.73
cg16378824	chr2	3334377	0.2055	0.3008	0.495	1	TSSC1	85.29
cg27058489	chr11	120905799	0.1084	0.1586	0.495	1	TBCEL	95.3
cg12600134	chr12	54674884	-0.03879	0.05676	0.495	1	HNRNPA1	1.96
cg00941900	chr14	101357601	0.1793	0.2624	0.495	1		87.57
cg07488506	chr15	78631626	-0.2002	0.2929	0.495	1	CRABP1	81.72
cg07804851	chr1	47767581	0.08813	0.129	0.495	1	STIL	94.78
cg04447323	chr10	135098942	0.12	0.1755	0.495	1	TUBGCP2	93.72
cg16036493	chr21	47469567	-0.3007	0.44	0.495	1		81.42
cg21111868	chr2	73521089	-0.03757	0.05497	0.495	1	EGR4	2.42
cg24750752	chr19	35819889	0.2672	0.391	0.495	1	CD22	10.91
cg22021859	chr8	140850264	-0.3662	0.5358	0.495	1	TRAPPC9	94.21
cg20597477	chr15	40211272	-0.5054	0.7395	0.495	1	GPR176	60.31
cg26464592	chr10	105093625	-0.4121	0.603	0.495	1	PCGF6	87.27
cg15232248	chr20	1914286	-0.2341	0.3425	0.495	1	SIRPA	84.98
cg07394122	chr3	59794695	-0.1292	0.189	0.495	1	FHIT	92.26
cg00800038	chr16	89945340	-0.08225	0.1204	0.495	1	TCF25	95.02
cg01696114	chr4	1616448	0.1793	0.2623	0.495	1		90.39
cg10995640	chr8	70404928	-0.1418	0.2075	0.495	1	SULF1	5.08
cg09327610	chr1	7847797	0.08479	0.1241	0.495	1	PER3	94.94
cg24396433	chr19	19844209	0.1101	0.1611	0.495	1	ZNF14	3.53
cg22074858	chr1	89488430	-0.4367	0.639	0.495	1	GBP3	6.12
cg14819352	chr2	72578315	-0.3261	0.4772	0.495	1	EXOC6B	89.21
cg20449654	chr18	8721414	-0.1936	0.2833	0.495	1	MTCL1	86.12
cg25989375	chr22	42765436	-0.1979	0.2896	0.495	1	LINC01315	3.76
cg16374343	chr17	1014352	0.2428	0.3553	0.495	1	ABR	41.44
cg26389958	chr13	114094228	0.1827	0.2673	0.495	1	ADPRHL1	91.4
cg23398560	chr7	144571754	0.4086	0.5979	0.495	1		80.52
cg13459291	chr9	136433277	-0.2726	0.3989	0.495	1	ADAMTSL2	82.45
cg04119805	chr7	99102391	-0.1331	0.1947	0.495	1	ZKSCAN5	3.82
cg18427308	chr19	13142463	0.3318	0.4855	0.495	1	NFIX	90.99
cg17713539	chr6	28641934	-0.2966	0.4339	0.495	1		13.17
cg10914544	chr1	94374370	-0.09415	0.1378	0.495	1	GCLM	5.43
cg07921184	chr16	71880281	-0.3118	0.4562	0.495	1	ATXN1L	2.28
cg15547386	chr6	14645332	-0.1464	0.2142	0.495	1		92.52
cg02283691	chr19	33182526	0.2595	0.3798	0.495	1	NUDT19	20.05
cg08718713	chr3	28616261	0.4482	0.6558	0.495	1	LINC00693	31.22
cg25304620	chr11	17568902	-0.3279	0.4798	0.495	1	OTOG	29.15
cg01597066	chr19	49127506	-0.04132	0.06047	0.495	1	SPHK2	2.38
cg02590572	chr1	111769481	-0.3093	0.4526	0.495	1	CHI3L2	80.21
cg25384089	chr1	1961628	0.03198	0.04679	0.495	1	GABRD	98.54
cg04865565	chr17	47131481	-0.1714	0.2509	0.495	1	IGF2BP1	89.24
cg00216281	chr1	35498726	0.1793	0.2624	0.495	1	ZMYM6	91.65
cg06461981	chr11	6890151	-0.3337	0.4883	0.495	1	OR10A2	88.63
cg03822181	chr8	95909409	-0.1153	0.1687	0.495	1		4.7
cg08073578	chr22	40813867	0.2667	0.3903	0.495	1	MKL1	78.74
cg11664956	chr1	179198105	-0.04547	0.06654	0.495	1	ABL2	2.58
cg10710974	chr6	25506424	0.1479	0.2165	0.495	1	LRRC16A	89.21
cg05158936	chr10	72204583	0.1705	0.2495	0.495	1		88.93
cg03745994	chr12	16761299	-0.4244	0.621	0.495	1	LMO3	36.63
cg22795978	chr14	73934203	-0.4126	0.6037	0.495	1		65.08
cg09251276	chr20	56648267	0.2487	0.3639	0.495	1		87.7
cg18664773	chr19	59085049	-0.09929	0.1453	0.495	1	MZF1	1.37
cg07737918	chr19	52324288	0.3765	0.551	0.495	1	FPR3	79.52
cg05337711	chr16	11946064	0.5608	0.8206	0.495	1	RSL1D1	38.86
cg06820149	chr15	56053797	-0.1107	0.162	0.495	1		93.84
cg05721771	chr11	76910708	-0.5423	0.7936	0.495	1	MYO7A	93.24
cg12382864	chr10	98480463	-0.02841	0.04158	0.495	1	PIK3AP1	0.95
cg19607429	chr12	54385112	-0.3615	0.529	0.495	1	MIR196A2	13.6
cg01246836	chr11	118532024	-0.1864	0.2728	0.495	1	TREH	84.21
cg05856428	chr12	47997040	0.2819	0.4125	0.495	1		88.92
cg11182421	chr2	202317239	0.5105	0.747	0.495	1	STRADB	50.35
cg00663000	chr1	154959074	0.1103	0.1614	0.495	1	FLAD1	93.75
cg20398114	chr2	216971336	0.2797	0.4094	0.495	1		89.34
cg07706477	chr17	75954079	-0.06038	0.08836	0.495	1		2.9
cg02854331	chr1	55462704	-0.121	0.1771	0.495	1		6.24
cg22695151	chr9	123475986	-0.2539	0.3716	0.495	1	MEGF9	3.03
cg00482253	chr2	273245	0.07818	0.1144	0.495	1	ACP1	95.48
cg05251765	chr10	5809923	0.391	0.5722	0.495	1	GDI2	94.88
cg17363688	chr8	144467681	-0.1237	0.181	0.495	1		5.9
cg13673254	chr4	187479292	-0.2473	0.3619	0.495	1		85.77
cg00963998	chr6	106812783	-0.1761	0.2577	0.495	1		90.44
cg16888838	chr7	138518156	-0.04751	0.06952	0.495	1	KIAA1549	98.56
cg01730684	chr13	114145160	-0.02459	0.03599	0.495	1	DCUN1D2	1.58
cg08990365	chr15	85433972	0.1951	0.2855	0.495	1	SLC28A1	89.72
cg22695637	chr12	92946772	-0.1411	0.2064	0.495	1		92.04
cg14813603	chr13	103053482	0.09752	0.1427	0.495	1	FGF14	5.31
cg13172884	chrX	69479607	-0.4149	0.6072	0.495	1	P2RY4	82.73
cg02571074	chr1	151023258	-0.316	0.4625	0.495	1	C1orf56	92.04
cg09428653	chr13	99740388	-0.06032	0.08828	0.495	1		2.98
cg07220149	chr17	35118980	-0.3277	0.4795	0.495	1		89.05
cg25933017	chr15	42150832	-0.1035	0.1515	0.495	1	SPTBN5	93.18
cg24083631	chr4	101896573	0.9363	1.37	0.495	1		91.41
cg26005844	chr11	57298432	-0.06719	0.09834	0.495	1	TIMM10	2.88
cg05376895	chrX	152225366	1.087	1.591	0.495	1	PNMA3	61.78
cg08134545	chr13	113122353	0.1315	0.1925	0.495	1		91.61
cg07413467	chr7	92238086	0.3903	0.5713	0.495	1	CDK6	73.65
cg24442572	chr11	12961589	-0.1898	0.2778	0.495	1	TEAD1	92.69
cg14919490	chr1	160160194	0.09242	0.1353	0.495	1	CASQ1	95.93
cg27108154	chr4	96761377	0.09686	0.1418	0.495	1	PDHA2	94.69
cg20752923	chr3	185657066	0.164	0.24	0.495	1	TRA2B	90.8
cg15368151	chr12	124849727	0.189	0.2767	0.495	1	NCOR2	91.3
cg09535692	chr1	56046371	0.3055	0.4471	0.495	1		93.08
cg04593493	chr14	66365778	0.2883	0.422	0.495	1		66.6
cg12305753	chr21	35883992	0.2287	0.3347	0.495	1	KCNE1	77.11
cg23886515	chr2	10561359	-0.1623	0.2376	0.495	1	HPCAL1	89.25
cg11754897	chr13	28194657	-0.0427	0.06249	0.495	1	POLR1D	2.6
cg23577860	chr17	21191165	-0.06833	0.1	0.495	1	MAP2K3	6.23
cg02754295	chr12	58027030	-0.1525	0.2232	0.495	1	B4GALNT1	1.68
cg08504049	chr19	57702917	-0.1807	0.2645	0.495	1	ZNF264	4.23
cg19972696	chr22	45898553	-0.03787	0.05543	0.495	1	FBLN1	2.6
cg11827086	chr18	19747751	-0.208	0.3044	0.495	1		8.66
cg02577487	chr10	11653628	-0.05204	0.07617	0.495	1	USP6NL	2.77
cg06751596	chr5	133512845	-0.3746	0.5482	0.495	1	SKP1	13.37
cg16208206	chr20	31446363	0.1868	0.2734	0.495	1	EFCAB8	83.07
cg16674304	chr16	28272605	-0.1506	0.2204	0.495	1		92.08
cg02913971	chr19	17316780	0.05991	0.08768	0.495	1	MYO9B	97.48
cg01224399	chr8	118941998	-0.1412	0.2067	0.495	1	EXT1	89.95
cg18462606	chr15	52433022	0.1051	0.1538	0.495	1	GNB5	94.48
cg01441308	chr2	127811853	0.03906	0.05717	0.495	1	BIN1	97.82
cg05655777	chr19	51819239	-0.1686	0.2468	0.495	1	IGLON5	89.85
cg16236893	chr11	60610877	0.3258	0.4769	0.495	1	CCDC86	45.18
cg20559216	chr13	52703417	-0.1216	0.1779	0.495	1	NEK5	7.28
cg25813748	chr13	103518224	0.1027	0.1503	0.495	1	BIVM-ERCC5	94.02
cg08951834	chr17	38656877	0.1585	0.232	0.495	1	TNS4	88.63
cg18080670	chr7	5569112	-0.1291	0.1889	0.495	1	ACTB	2.32
cg05376543	chr2	219611426	-0.08694	0.1272	0.495	1	TTLL4	94.8
cg14827807	chr1	150943828	0.2648	0.3876	0.495	1	LASS2	43.05
cg22687346	chr8	94767372	-0.03979	0.05823	0.495	1	TMEM67	2.25
cg00277804	chr18	77549539	-0.4061	0.5945	0.495	1		74.37
cg26394227	chr6	31600222	0.03194	0.04676	0.495	1	BAT2	98.28
cg16276982	chr15	29968032	0.5457	0.7988	0.495	1		17.36
ch.5.432310R	chr5	16780479	0.1397	0.2044	0.495	1	MYO10	3.98
cg09671122	chr3	28291744	0.1968	0.2881	0.495	1	CMC1	80.38
cg05710425	chrX	135618207	-0.1899	0.278	0.495	1	VGLL1	91.22
cg00241142	chr15	96155191	0.339	0.4962	0.495	1		84.52
cg12094723	chr8	146018287	-0.05709	0.08356	0.495	1	MIR6850	3.1
cg14046302	chr2	67939758	-0.09528	0.1395	0.495	1		94.64
cg07926147	chr14	72005807	0.1616	0.2365	0.495	1	SIPA1L1	92.4
cg18039797	chr15	40509518	0.462	0.6762	0.495	1	BUB1B	62.55
cg16597737	chr1	173572370	-0.4338	0.635	0.495	1	SLC9A11	72.18
cg01475397	chr13	39985790	-0.1966	0.2878	0.495	1	LHFP	90.47
cg26247525	chr8	140643434	-0.1082	0.1584	0.495	1	KCNK9	3.88
cg17039262	chr21	37433149	-0.2211	0.3236	0.495	1	SETD4	8.08
cg16509357	chr10	99496847	-0.05236	0.07664	0.495	1	ZFYVE27	2.63
cg02987481	chr1	115881544	0.2506	0.3669	0.495	1	NGF	38.16
cg21714809	chr11	72463184	-0.04827	0.07066	0.495	1	ARAP1	1.29
cg20727380	chr5	138934586	0.1689	0.2472	0.495	1		92.35
cg13411656	chr3	141121016	0.3567	0.5221	0.495	1	ZBTB38	19.04
cg06784563	chr18	77284509	-0.3477	0.5089	0.495	1	NFATC1	67.32
cg22628623	chr22	21213081	-0.06379	0.09337	0.495	1	PI4KA	3.21
cg21628808	chr18	56296334	-0.298	0.4362	0.495	1	ALPK2	85.48
cg10544272	chr1	236184787	0.3627	0.5309	0.495	1	NID1	85.84
cg08894021	chr7	155454803	0.1024	0.1498	0.495	1	RBM33	94.33
cg27130032	chr4	174257735	0.2825	0.4135	0.495	1		38.09
cg23514211	chr17	79304188	0.2736	0.4004	0.495	1	TMEM105	56.23
cg20551887	chr21	45769341	0.1569	0.2296	0.495	1		91.36
cg18058747	chr5	78408253	-0.0488	0.07143	0.495	1	BHMT	2.83
cg16509239	chr11	62212431	-0.488	0.7143	0.495	1	AHNAK	60.07
cg06710735	chr3	48264567	0.5086	0.7444	0.495	1	CAMP	62.93
cg13291296	chr4	22390126	0.1165	0.1705	0.495	1	GPR125	94.07
cg12113703	chrX	136659997	-0.844	1.235	0.495	1		84.67
cg03884018	chr16	26044240	-0.1684	0.2465	0.495	1	HS3ST4	89.29
ch.6.147307359R	chr6	147265666	-0.07596	0.1112	0.495	1		4.03
cg10103955	chr7	635040	0.1627	0.2381	0.495	1	PRKAR1B	90.91
cg10862988	chr14	97674219	0.03604	0.05275	0.495	1		97.98
cg01016119	chr3	56835282	-0.3521	0.5153	0.495	1	ARHGEF3	61.86
cg11165756	chr3	124801819	0.1379	0.2019	0.495	1	SLC12A8	92.46
cg13446288	chr2	102313644	0.454	0.6645	0.495	1	MAP4K4	10.91
cg14108135	chr3	44459375	0.1328	0.1943	0.495	1		92.29
cg07494553	chr16	50328670	-0.1587	0.2323	0.495	1	ADCY7	90.56
ch.15.381296F	chr15	40219076	-0.05624	0.08232	0.495	1		2.85
cg27319645	chr13	52123077	-0.1279	0.1872	0.495	1		93.24
cg13716008	chr22	38004902	-0.08087	0.1184	0.495	1	GGA1	3.16
cg00096956	chr5	34691477	-0.1731	0.2534	0.495	1	RAI14	92.73
cg00389547	chr11	101897185	-0.3427	0.5016	0.495	1		74.76
cg21208383	chr3	237137	-0.1377	0.2016	0.495	1	CHL1	92.43
cg14983075	chr20	61022470	0.2823	0.4132	0.495	1		57.72
cg00266771	chr7	117145422	-0.4431	0.6485	0.495	1	CFTR	60.17
cg15305643	chr10	45455098	-0.02323	0.034	0.495	1	RASSF4	1.93
cg23813603	chr20	859405	0.5816	0.8514	0.495	1	ANGPT4	57.07
cg09152089	chr1	24469564	-0.2902	0.4248	0.495	1	IL22RA1	78.84
cg18958531	chr19	4868079	-0.08211	0.1202	0.495	1	PLIN3	4.23
cg26746511	chr6	4079882	-0.1206	0.1765	0.495	1	FAM217A	94.73
cg10654481	chr20	24722292	0.353	0.5168	0.495	1		76.56
cg03520290	chr14	75448311	-0.2099	0.3073	0.495	1		35.84
cg06769815	chr20	32606376	0.09213	0.1349	0.495	1	RALY	93.82
cg09324735	chr11	1327106	-0.03871	0.05667	0.495	1	TOLLIP	97.54
cg18365142	chr19	5687378	-0.04933	0.07221	0.495	1	HSD11B1L	3.08
cg16663344	chr5	92920256	-0.09141	0.1338	0.495	1	NR2F1	5.25
cg25155064	chr11	118100782	-0.647	0.9471	0.495	1	MPZL3	69.38
cg20263686	chr8	41643429	0.1596	0.2336	0.495	1	ANK1	88.74
cg01162494	chr21	44589011	0.1728	0.2529	0.495	1	CRYAA	89.82
cg10837312	chr15	71401960	0.1124	0.1645	0.495	1		93.37
cg15483376	chr8	124192778	0.1146	0.1677	0.495	1	FAM83A	93.87
cg10527005	chr10	87552583	0.2034	0.2978	0.495	1	GRID1	82.47
cg03426037	chr9	95691137	-0.5325	0.7795	0.495	1		85.41
cg02129814	chr6	84799458	-0.2626	0.3845	0.495	1	MRAP2	81.8
cg02501773	chr10	64145992	-0.1089	0.1594	0.495	1	ZNF365	94.24
cg09392355	chr3	148805174	0.118	0.1727	0.495	1	HLTF	94.68
cg16370537	chr7	157370295	-0.1356	0.1985	0.495	1	PTPRN2	91.56
cg00319045	chr3	46755295	-0.4071	0.596	0.495	1	PRSS50	81.1
cg00777268	chr3	23872882	0.1376	0.2014	0.495	1	UBE2E1	93.55
cg19175211	chr22	30693518	0.57	0.8344	0.495	1	TBC1D10A	80.17
cg27177335	chr15	91305763	0.2858	0.4183	0.495	1	BLM	68.38
cg12023170	chr1	23751761	0.2152	0.315	0.495	1	TCEA3	11.04
cg11073255	chr6	31762455	0.3235	0.4735	0.495	1	VARS	12.71
cg03000116	chr16	65611369	-0.1801	0.2637	0.495	1	LOC283867	85.57
cg21798433	chr20	55293754	-0.1663	0.2435	0.495	1		92.31
cg18661060	chr10	73518235	0.2577	0.3773	0.495	1	C10orf54	78.66
cg24777762	chr11	73087230	-0.3945	0.5775	0.495	1	RELT	5.25
cg03855592	chr7	113034122	-0.2193	0.321	0.495	1		88.67
cg22911113	chr14	106089857	0.7271	1.064	0.495	1		68.07
cg16923536	chr17	29926485	-0.2094	0.3065	0.495	1		89.09
cg17906415	chr7	100880774	-0.4155	0.6082	0.495	1	CLDN15	68.94
cg06196334	chr11	17741102	-0.05551	0.08126	0.495	1	MYOD1	3.16
cg21910615	chr11	15132814	0.1694	0.2479	0.495	1	INSC	90.97
cg25316769	chr5	72607540	-0.213	0.3119	0.495	1		12.45
cg23820285	chr10	23003250	-0.0379	0.05549	0.495	1	PIP4K2A	2.05
cg01093934	chr2	177465789	-0.4969	0.7275	0.495	1	MIR1246	91.67
cg11483027	chr21	33798152	0.1003	0.1468	0.495	1	EVA1C	94.63
cg06078227	chr18	74401218	0.367	0.5373	0.495	1	LOC400661	59.74
cg11292101	chr8	104831371	-0.1738	0.2545	0.495	1	RIMS2	92.31
cg15485859	chr1	207206447	0.0845	0.1237	0.495	1	C1orf116	94.92
cg27213226	chr2	239056585	-0.1277	0.187	0.495	1	KLHL30	96.82
cg07702888	chr1	156338793	-0.2382	0.3487	0.495	1	RHBG	68.18
cg25722373	chr2	68384673	0.04708	0.06892	0.495	1	WDR92	2.37
cg18575760	chr22	18182706	0.4576	0.6699	0.495	1	BCL2L13	87.23
cg19551912	chr11	3130645	0.1164	0.1704	0.495	1	OSBPL5	93.61
cg09047956	chr2	242687471	0.1167	0.1708	0.495	1	D2HGDH	94.06
cg15074995	chr4	56823309	-0.08276	0.1212	0.495	1	CEP135	95.2
cg06094062	chr9	37251559	-0.07108	0.1041	0.495	1	ZCCHC7	96.12
cg02133809	chr7	1234925	0.07686	0.1125	0.495	1		96.5
cg15434232	chr11	56187177	0.4854	0.7107	0.495	1	OR5R1	75.92
cg05241956	chr14	67618841	0.1634	0.2392	0.495	1	GPHN	91.1
cg04358246	chr9	95857704	-0.0549	0.08037	0.495	1	C9orf89	2.22
cg00175237	chr3	125988314	-0.1991	0.2915	0.495	1		87.91
cg16451584	chr9	140623124	0.1476	0.2161	0.495	1	EHMT1	92.34
cg25865553	chr3	52828594	0.1475	0.216	0.495	1	ITIH3	90.71
cg01975461	chr6	31940276	-0.01876	0.02747	0.495	1	STK19	1.42
cg06049549	chr4	138523864	-0.1955	0.2863	0.495	1		91.08
cg27227711	chr10	89349897	-0.2264	0.3315	0.495	1		88.94
cg14901783	chr11	72438186	-0.1548	0.2267	0.495	1	ARAP1	88.05
cg26277115	chr18	11852111	-0.03603	0.05274	0.495	1	CHMP1B	2.29
cg09211701	chr15	48938228	-0.02312	0.03385	0.495	1	FBN1	1.44
cg26595939	chr4	91047985	-0.3963	0.5802	0.495	1	CCSER1	14.92
cg07652784	chr12	6626834	-0.1061	0.1554	0.495	1	NCAPD2	94.6
cg23260529	chr15	41442678	0.2247	0.329	0.495	1		90.89
cg09721727	chr18	47842009	-0.5087	0.7448	0.495	1		34.44
cg08448497	chr11	121262743	-0.2184	0.3198	0.495	1		87.39
cg08056558	chr20	4927341	0.4063	0.5948	0.495	1	SLC23A2	92.27
cg23273715	chr10	43915916	-0.2123	0.3108	0.495	1		3.23
cg04929220	chr4	103117302	0.6544	0.9581	0.495	1		31.6
cg02507167	chr3	133129182	-0.2802	0.4103	0.495	1	BFSP2	73.47
cg12213055	chr20	60150159	0.1882	0.2755	0.495	1	CDH4	86.38
cg05813365	chr7	134671236	-0.275	0.4026	0.495	1	AGBL3	3.49
cg13001732	chr2	238165668	-0.1945	0.2847	0.495	1		78.11
cg00743412	chrX	130191788	-0.4455	0.6522	0.495	1	FLJ30058	26.12
cg12337562	chr1	40599918	-0.1358	0.1989	0.495	1		92.55
cg21511069	chr9	34049294	-0.2248	0.3291	0.495	1	UBAP2	3.04
cg27141889	chr5	160053412	-0.3305	0.484	0.495	1	ATP10B	93.45
cg18841952	chr6	47652462	0.2286	0.3347	0.495	1	GPR111	88.73
cg21376908	chr17	55382424	0.166	0.243	0.495	1	MSI2	76.68
cg13578353	chr14	99739516	-0.06008	0.08797	0.495	1		2.79
ch.10.2734064R	chr10	127518619	-0.119	0.1743	0.495	1	BCCIP	4.17
cg07695771	chr10	126029702	0.3951	0.5785	0.495	1		4.65
cg06297677	chr5	167053641	0.2219	0.3249	0.495	1	TENM2	88.91
cg09333151	chrX	153183445	-0.2507	0.367	0.495	1	ARHGAP4	83.65
cg08091023	chr8	122258292	-0.08681	0.1271	0.495	1		95.56
cg06729555	chr3	125458042	0.2405	0.3522	0.495	1		85.15
cg06251321	chr1	42079018	-0.1112	0.1628	0.495	1	HIVEP3	93.47
cg24805654	chr1	236319812	0.2914	0.4267	0.495	1	GPR137B	57.15
cg26783952	chrX	8847422	-0.1162	0.1701	0.495	1		95.07
cg06844744	chr7	15047447	-0.3743	0.5481	0.495	1		76.74
cg16030516	chr19	32810626	0.2545	0.3726	0.495	1		66.55
cg12991024	chr9	139361123	0.1085	0.1589	0.495	1	SEC16A	93.74
cg18447488	chr1	150295033	0.5684	0.8323	0.495	1	PRPF3	47.3
cg17893351	chr1	206845160	0.3091	0.4525	0.495	1		94.48
cg03238057	chr20	46169934	-0.2242	0.3283	0.495	1	NCOA3	8.65
cg02493904	chr16	2570404	-0.04606	0.06743	0.495	1	AMDHD2	2.49
cg03005829	chr7	135590780	0.154	0.2255	0.495	1		91.42
cg03884924	chr2	106355341	-0.173	0.2534	0.495	1		5.74
cg21001906	chr1	45923414	0.332	0.4862	0.495	1	TESK2	91.47
cg07039172	chr8	19699281	-0.2001	0.293	0.495	1	INTS10	90.98
cg11823640	chr2	30581861	0.1701	0.249	0.495	1		89.14
cg05110077	chr17	78362317	-0.07527	0.1102	0.495	1	RNF213	95.51
cg12176595	chr7	152557625	0.1136	0.1663	0.495	1		93.78
cg14691884	chr6	159528654	-0.07617	0.1115	0.495	1		5.1
cg22214349	chr12	94451650	-0.2103	0.308	0.495	1		87.83
cg17807554	chr1	33589935	0.1322	0.1936	0.495	1		94
cg15560974	chr17	47306537	0.136	0.1991	0.495	1	PHOSPHO1	92.55
cg09099022	chr1	90024622	0.1436	0.2103	0.495	1	LRRC8B	91.75
cg24882639	chr6	107142487	-0.2181	0.3193	0.495	1		90.66
cg12915695	chr12	45445057	-0.113	0.1655	0.495	1	DBX2	5.49
cg22648375	chr7	106504722	0.1408	0.2062	0.495	1	PIK3CG	92.39
cg10983398	chr12	44228933	-0.226	0.3309	0.495	1	TMEM117	86.12
cg09171276	chr17	17809890	0.1305	0.1911	0.495	1	TOM1L2	92.87
cg23177161	chr1	115825641	2.562	3.752	0.495	1		58.66
cg15545541	chr14	24780724	-0.6937	1.016	0.495	1	LTB4R2	44.04
cg18953610	chr13	110787437	-0.1461	0.2139	0.495	1		9.35
cg04482657	chr20	2026768	0.2076	0.3039	0.495	1		83.51
cg24987119	chr21	38580614	0.2375	0.3478	0.495	1	DSCR9	18.17
cg12228096	chr3	33840101	-0.06529	0.09561	0.495	1	PDCD6IP	3.86
cg08722696	chr20	46230565	-0.2199	0.322	0.495	1	NCOA3	90.05
cg20162504	chr15	38333949	0.4736	0.6936	0.495	1	LOC101928227	62.97
cg06047995	chr3	129035211	-0.05691	0.08333	0.495	1	H1FX	3.1
cg24292597	chr18	34268862	0.3269	0.4787	0.495	1	FHOD3	42.68
cg17715113	chrX	48402339	-0.2209	0.3235	0.495	1	TBC1D25	91.47
cg18570748	chr2	422991	0.1581	0.2315	0.495	1		89.3
cg25225665	chr10	30022717	0.1522	0.2228	0.495	1	SVIL	92.4
cg13314694	chr6	4734661	0.2267	0.332	0.495	1	CDYL	80.01
cg02415992	chr16	10102278	0.3031	0.4439	0.495	1	GRIN2A	78.78
cg18685594	chr6	134211217	-0.1203	0.1762	0.495	1	TCF21	5.64
cg23571537	chr3	139396928	-0.04854	0.07108	0.495	1	NMNAT3	3.12
cg13673837	chr19	15306670	-0.1277	0.187	0.495	1	NOTCH3	3.34
cg01748298	chr11	7634032	-0.3333	0.4881	0.496	1	PPFIBP2	79.55
cg26400275	chr3	29494928	0.1371	0.2007	0.496	1	RBMS3	92.65
cg14209284	chr15	68146684	0.2733	0.4002	0.496	1		88.08
cg26166004	chr2	201983237	-0.1943	0.2845	0.496	1	CFLAR	4.03
cg07338889	chr6	2911621	0.2376	0.3479	0.496	1		21.37
cg20424833	chr5	176829639	-0.06463	0.09464	0.496	1	F12	3.48
cg14822696	chr17	79935258	-0.04279	0.06266	0.496	1	ASPSCR1	2.44
cg06181784	chr3	9993934	-0.03899	0.05709	0.496	1	PRRT3	2.39
cg08958015	chr12	49297901	-0.05049	0.07394	0.496	1	CCDC65	2.32
cg15064598	chr1	28879563	-0.04868	0.07129	0.496	1	TRNAU1AP	2.75
cg06399800	chr10	72147337	0.4618	0.6763	0.496	1		34
cg18083049	chr21	45417334	-0.1876	0.2748	0.496	1		92.64
cg16363983	chr8	58165487	0.331	0.4847	0.496	1		59.15
cg23078347	chr2	216164534	-0.2889	0.4231	0.496	1		94.39
cg09650068	chr6	39869787	-0.2892	0.4235	0.496	1	DAAM2	85.34
cg06933965	chr12	108732994	0.2478	0.3629	0.496	1	CMKLR1	45.94
cg06363207	chr12	48936028	-0.1081	0.1584	0.496	1		94.18
cg21839338	chr16	10912331	0.1743	0.2552	0.496	1	FAM18A	5.84
cg07911080	chr13	28553792	-0.1563	0.2289	0.496	1	PRHOXNB	6.94
cg24260971	chr9	35658919	-0.1281	0.1876	0.496	1	RMRP	9.42
cg01871963	chr9	130910995	-0.1187	0.1738	0.496	1	LCN2	94.27
cg19483147	chr15	58404210	0.08431	0.1235	0.496	1		94.94
cg24836396	chr1	155317515	0.105	0.1537	0.496	1	ASH1L	94.39
cg26421343	chr3	53827129	-0.1883	0.2757	0.496	1	CACNA1D	84.78
cg25162631	chr12	7022135	0.2211	0.3238	0.496	1	LRRC23	82.4
cg04848858	chr16	87127923	0.2041	0.2989	0.496	1		89.05
cg18358007	chr17	29921160	-0.1814	0.2657	0.496	1		88.66
cg09470758	chr7	30341585	-0.08834	0.1294	0.496	1	ZNRF2	95.63
cg10176687	chr11	123229073	0.04807	0.07039	0.496	1		2.6
cg10430932	chr12	2592190	-0.3285	0.4811	0.496	1	CACNA1C	39.85
cg05692907	chr6	110799245	-0.09684	0.1418	0.496	1	SLC22A16	94.99
cg01015210	chr5	141475540	-0.2429	0.3557	0.496	1		33.23
cg26031127	chr14	59655429	0.1428	0.2091	0.496	1	DAAM1	3.36
cg26042546	chr3	114430458	0.2085	0.3053	0.496	1	ZBTB20	90.68
cg14556874	chr22	26715443	0.1607	0.2353	0.496	1	SEZ6L	85.38
cg07916307	chr2	222288068	0.102	0.1494	0.496	1	EPHA4	94.25
cg27608563	chr16	81518041	0.305	0.4466	0.496	1	CMIP	97.18
cg10043817	chr4	154265647	-0.0194	0.02841	0.496	1	MND1	1.08
cg13110749	chr1	47875039	0.1922	0.2815	0.496	1		77.14
cg11811513	chr2	185462408	-0.05208	0.07627	0.496	1	ZNF804A	2.32
cg11283776	chr8	53326374	-0.241	0.353	0.496	1		86.47
cg19649933	chr1	39396107	-0.1734	0.2539	0.496	1	RHBDL2	89.88
cg04445406	chr1	204289862	-0.2095	0.3068	0.496	1	PLEKHA6	88.57
cg14789928	chr22	41347758	0.11	0.1611	0.496	1	RBX1	4.71
cg16553435	chr16	89267943	-0.2497	0.3657	0.496	1		5.64
cg01898222	chr2	102212942	0.4893	0.7165	0.496	1		65.48
cg07741592	chr4	15708993	-0.1297	0.1899	0.496	1	BST1	93.13
cg23370466	chr5	180647841	0.1201	0.1759	0.496	1		96.05
cg03133378	chr7	99195931	-0.726	1.063	0.496	1		72.54
cg07469700	chr4	115785488	-0.2322	0.34	0.496	1	NDST4	87.44
cg09505513	chr7	5432820	-0.375	0.5491	0.496	1	TNRC18	73
cg14840612	chr1	18960385	-0.3062	0.4485	0.496	1	PAX7	17.24
cg21619827	chr8	77528430	0.5014	0.7343	0.496	1	ZFHX4-AS1	36.59
cg11396169	chr7	1688356	0.2334	0.3418	0.496	1		81.93
cg06627804	chr13	40178579	-0.1347	0.1973	0.496	1	LHFP	94.14
cg20762105	chr5	162869794	-0.09849	0.1442	0.496	1	CCNG1	94.58
cg19375314	chr8	81398444	-0.02224	0.03257	0.496	1	ZBTB10	1.39
cg12156831	chr19	10713352	-0.05915	0.08663	0.496	1	SLC44A2	2.93
cg15501281	chr20	19193060	0.02117	0.03101	0.496	1	SLC24A3	1.57
cg13440576	chr3	177394114	0.1209	0.1771	0.496	1	LINC00578	93.51
cg25457956	chr11	27743664	-0.08211	0.1203	0.496	1	BDNF	4
cg10561843	chr16	57046398	0.4374	0.6406	0.496	1		74.18
cg08039802	chr2	185476249	-0.3042	0.4455	0.496	1	ZNF804A	87.35
cg07013020	chr11	15504521	0.3187	0.4668	0.496	1		60.61
cg05641627	chr15	56633591	-0.1304	0.191	0.496	1		92.89
cg23283301	chr1	211377990	-0.1848	0.2706	0.496	1		86.1
cg09235185	chr7	157370705	-0.1551	0.2271	0.496	1	PTPRN2	86.87
cg05011532	chr2	38049921	0.2985	0.4372	0.496	1		22.52
cg26209025	chr1	19408759	0.06575	0.0963	0.496	1	UBR4	95.85
cg14627317	chrX	100099188	0.2442	0.3577	0.496	1	NOX1	80.24
cg11007123	chr9	131314542	-0.2904	0.4253	0.496	1	SPTAN1	2.45
cg20756891	chr5	170743951	-0.1684	0.2466	0.496	1		11.58
cg22788845	chr14	96520430	-0.1345	0.197	0.496	1	C14orf132	93.04
cg00022101	chr10	129079552	0.3933	0.576	0.496	1	DOCK1	79.45
cg17808569	chr6	168775292	-0.1983	0.2904	0.496	1		84.14
cg26761744	chr6	11779039	-0.3086	0.452	0.496	1	C6orf105	85.4
cg17035715	chr1	111977011	0.143	0.2095	0.496	1		92.22
cg23233650	chr5	131835756	-0.1549	0.2269	0.496	1		92.14
cg15555206	chr6	220007	0.2787	0.4083	0.496	1		24
cg12160224	chr11	44400219	0.1612	0.2361	0.496	1		81.87
cg03673894	chr3	158431192	1.315	1.927	0.496	1	RARRES1	39.89
cg25511549	chr19	30414886	0.1931	0.2828	0.496	1	URI1	82.72
cg14940420	chr3	51895692	-0.2452	0.3592	0.496	1	IQCF2	83.92
cg16187147	chr10	5861878	-0.1165	0.1706	0.496	1		94.16
cg03039556	chr21	31964717	0.1567	0.2295	0.496	1	KRTAP6-3	89.68
cg27384338	chr17	2031545	0.3367	0.4931	0.496	1	SMG6	95.41
cg12632309	chr3	186682634	-0.09293	0.1361	0.496	1	ST6GAL1	94.46
cg19839909	chr14	71113592	-0.5608	0.8214	0.496	1	TTC9	60.48
cg18280618	chr3	49737910	0.1616	0.2367	0.496	1	RNF123	87.73
cg21148670	chr20	5840412	-0.4355	0.6378	0.496	1	C20orf196	92.6
cg22250390	chr3	5246986	-0.1011	0.1481	0.496	1	EDEM1	94.12
cg12682133	chr10	70980067	0.1265	0.1852	0.496	1	HKDC1	93.49
cg25072733	chr13	37249481	-0.4936	0.723	0.496	1	C13orf36	14.75
cg14819160	chr2	238794922	0.1892	0.2771	0.496	1	RAMP1	82.75
cg27180153	chr13	25320559	-0.2907	0.4258	0.496	1		16.27
cg17812664	chr10	104957217	-0.4368	0.6398	0.496	1		66.58
cg16806291	chrX	141294544	-0.3656	0.5355	0.496	1	MAGEC2	81.43
cg06180638	chr3	172871278	-0.3907	0.5723	0.496	1		88.81
cg01294238	chr17	20527219	-0.5092	0.7458	0.496	1		61.71
cg00691671	chr1	65435148	0.3357	0.4917	0.496	1		62.89
cg17885586	chr4	47813673	0.1122	0.1643	0.496	1	CORIN	93.22
cg03570776	chr9	123678312	-0.2924	0.4282	0.496	1	TRAF1	86.91
cg17953764	chr4	48492845	-0.2148	0.3147	0.496	1	ZAR1	6.92
cg22726698	chr1	228674817	0.06581	0.0964	0.496	1	RNF187	3.56
cg27086636	chr5	112312957	0.09112	0.1335	0.496	1	DCP2	5.02
cg12511809	chr2	9101845	0.1727	0.2529	0.496	1	MBOAT2	92.37
cg11239575	chr17	3705765	0.3929	0.5754	0.496	1	ITGAE	48.88
cg05155862	chr7	75969136	0.1085	0.1589	0.496	1	YWHAG	92.97
cg02291439	chr5	122370435	-0.3288	0.4816	0.496	1	PPIC	80.18
cg17084204	chr8	42182071	0.08697	0.1274	0.496	1	IKBKB	94.78
cg10349919	chr4	845829	0.08314	0.1218	0.496	1	GAK	95.58
cg22637890	chr11	95954652	0.2106	0.3084	0.496	1	MAML2	9.97
cg09498704	chr19	4607219	-0.3298	0.4831	0.496	1		4.59
cg11878258	chr1	150947575	-0.2092	0.3064	0.496	1	CERS2	4.53
cg17189958	chr3	64129606	-0.1921	0.2813	0.496	1	PRICKLE2	88.96
cg05086796	chr21	28089611	-0.3735	0.5471	0.496	1		12.58
cg00446087	chr4	8291937	0.02908	0.04259	0.496	1	HTRA3	98.22
cg14331245	chr17	38210923	-0.03531	0.05172	0.496	1	MED24	1.18
cg12250561	chr3	179061771	-0.2078	0.3045	0.496	1		91.67
cg15582582	chr12	110766986	0.1881	0.2755	0.496	1	ATP2A2	90.35
cg18358875	chr3	137476338	-0.4175	0.6115	0.496	1		81.08
cg09994891	chr10	2173024	-0.4873	0.7138	0.496	1		74.15
cg03758181	chr10	102989325	0.08507	0.1246	0.496	1	FLJ41350	4.26
cg14139175	chr1	38501802	-0.2205	0.323	0.496	1		81.08
cg01326012	chr20	61632959	0.6439	0.9432	0.496	1		69.89
cg25494992	chr10	130757650	0.1061	0.1554	0.496	1		93.99
cg23575324	chr8	101572239	-0.125	0.1831	0.496	1	ANKRD46	3.77
cg02638724	chr10	52154700	0.4833	0.7079	0.496	1	SGMS1	42.86
cg05876625	chr2	108723177	-0.5187	0.7599	0.496	1		79.59
cg02670522	chr1	61864163	-0.1394	0.2043	0.496	1	NFIA	93.62
cg08893269	chr16	580966	0.2061	0.3019	0.496	1	SOLH	85.04
cg01245222	chr1	18337438	0.2185	0.3201	0.496	1		93.62
cg19937061	chr13	25320133	-0.05455	0.07991	0.496	1		3.06
cg26987646	chr16	56154595	0.2941	0.4308	0.496	1	LOC283856	77.09
cg14256643	chr2	224896241	0.1884	0.276	0.496	1	SERPINE2	91.58
cg01887851	chr1	2178784	0.1616	0.2367	0.496	1	SKI	90.09
cg06833228	chr2	173985804	0.1004	0.1471	0.496	1	ZAK	93.72
cg01200732	chr3	73291872	-0.3468	0.5081	0.496	1		89.21
cg08857818	chr11	134231676	0.3636	0.5326	0.496	1	GLB1L2	35.46
cg23248587	chr5	82372867	-0.307	0.4497	0.496	1	XRCC4	2.77
cg06754513	chr7	90899699	-0.1691	0.2477	0.496	1		91.4
cg02864126	chr13	112606332	0.08523	0.1249	0.496	1		95.16
cg17645898	chr8	27527745	0.1995	0.2922	0.496	1	SCARA3	84.9
cg15992399	chr8	144543012	-0.1194	0.1749	0.496	1	ZC3H3	93.75
cg13455621	chr20	59882526	0.1404	0.2056	0.496	1	CDH4	92.64
cg00109920	chr22	31451887	0.171	0.2506	0.496	1		88
cg13802772	chr14	74824423	0.07029	0.103	0.496	1	C14orf115	96.54
cg03333776	chr1	52455148	-0.2577	0.3775	0.496	1	RAB3B	80.66
cg08076115	chr6	30116341	0.896	1.313	0.496	1	TRIM40	77.71
cg09629753	chr16	29323721	0.0479	0.07017	0.496	1	RUNDC2C	97.29
cg04214504	chr17	39677987	0.3308	0.4846	0.496	1		90.65
cg23185217	chr8	22852000	0.1155	0.1691	0.496	1	RHOBTB2	94.67
cg18422632	chr11	19618976	-1.022	1.498	0.496	1	NAV2	84.99
cg03131168	chr5	178506423	0.07725	0.1132	0.496	1	ZNF354C	95.83
cg05817202	chr17	48649339	0.1582	0.2318	0.496	1	CACNA1G	89.01
cg00196636	chr19	38495687	0.7466	1.094	0.496	1	SIPA1L3	54.9
cg07962796	chr11	66742289	0.2769	0.4057	0.496	1	C11orf86	75.01
cg23058124	chr3	133392794	-0.5583	0.8179	0.496	1		63.15
cg01027339	chr11	119999696	0.3721	0.5451	0.496	1	TRIM29	78.7
cg22794170	chr3	186250910	0.3904	0.5719	0.496	1		25.15
cg03285845	chr12	11903053	0.2624	0.3844	0.496	1	ETV6	43.86
cg20022036	chr6	32549496	1.449	2.123	0.496	1	HLA-DRB1	77.3
cg22551018	chr6	150347870	0.2724	0.399	0.496	1	RAET1L	83.77
cg20569575	chr16	29867141	-0.2876	0.4213	0.496	1		83.57
ch.1.201092638F	chr1	202826015	0.06741	0.09875	0.496	1		3.12
cg24435939	chr3	197193168	-0.2384	0.3493	0.496	1		76.58
cg19196555	chr4	57524758	-0.443	0.649	0.496	1	HOPX	15.79
cg21022364	chr7	95948586	0.1937	0.2838	0.496	1	SLC25A13	88.05
cg02123605	chr17	70497550	0.2105	0.3083	0.496	1	LINC00673	79.02
cg22113966	chr11	60279086	0.4921	0.721	0.496	1		62.34
cg09038770	chr3	121964530	-0.3984	0.5837	0.496	1	CASR	4.9
cg11498219	chr1	210050231	-0.1016	0.1489	0.496	1		93.36
cg13504976	chr14	102378914	-0.1165	0.1707	0.496	1	PPP2R5C	93.73
cg17499426	chr2	74355696	-0.2511	0.3679	0.496	1		87.13
cg07804714	chr11	665473	-0.08191	0.12	0.496	1	DEAF1	95.47
cg06585230	chr1	154706220	0.2526	0.3701	0.496	1	KCNN3	84.04
cg22065725	chr10	61769702	-0.2128	0.3117	0.496	1		85.97
cg23824495	chr3	196442229	0.2117	0.3101	0.496	1	PIGX	91.67
cg05721382	chr15	38519181	0.2064	0.3025	0.496	1		87.79
cg03560652	chr12	122440709	0.4355	0.638	0.496	1	WDR66	84.79
cg02480298	chr11	36421230	-0.211	0.3092	0.496	1	PRR5L	92.43
cg05116378	chr3	141377105	0.3912	0.5732	0.496	1		49.16
cg01908419	chr20	3989981	0.2592	0.3798	0.496	1	RNF24	68.3
cg11526848	chr6	75794800	0.0566	0.08292	0.496	1	COL12A1	2.75
cg02190873	chr7	148726390	-0.1847	0.2706	0.496	1	PDIA4	4.44
cg09840585	chr9	75567483	-0.3367	0.4933	0.496	1	ALDH1A1	5.76
cg10184292	chr14	55737941	0.0559	0.0819	0.496	1	FBXO34	2.59
cg08461319	chr13	21964531	-0.1082	0.1585	0.496	1	ZDHHC20	93.91
cg04845649	chr16	67199463	-0.08649	0.1267	0.496	1	HSF4	5.26
cg13561948	chr6	33422406	-0.02059	0.03017	0.496	1	ZBTB9	0.99
cg07229212	chr8	11056726	0.3597	0.527	0.496	1	XKR6	60.62
cg05661694	chr14	75801091	-0.1607	0.2354	0.496	1		4.55
cg01823975	chr16	84613567	-0.2211	0.3239	0.496	1	COTL1	88.39
cg13288633	chr12	124516874	-0.4649	0.6811	0.496	1	ZNF664-FAM101A	57.56
cg05915193	chr16	17412434	-2.106	3.086	0.496	1	XYLT1	36.15
cg04068578	chr3	98482769	0.1372	0.201	0.496	1	ST3GAL6	7.47
cg12046506	chr15	90619616	0.3757	0.5505	0.496	1	ZNF710	88.05
cg08390699	chr5	37379822	-0.1218	0.1784	0.496	1	WDR70	5.13
cg22002205	chr10	127905191	-0.448	0.6564	0.496	1	ADAM12	39.99
cg11651430	chr13	30426106	0.128	0.1875	0.496	1	UBL3	93.36
cg12498453	chr20	61557976	-0.06183	0.09059	0.496	1	DIDO1	2.82
cg16054451	chr17	47755353	-0.06426	0.09416	0.496	1	SPOP	4.06
cg13173809	chr17	46371576	0.2879	0.4219	0.496	1	THRA1/BTR	90.97
cg13747012	chr11	130908789	-0.5066	0.7423	0.496	1		42.87
cg15485440	chr6	31632968	-0.3758	0.5506	0.496	1	BAT4	6.41
cg11309510	chr7	105110948	0.09186	0.1346	0.496	1	PUS7	95.06
cg09498234	chr12	8731989	0.1864	0.2732	0.496	1		91.3
cg27435978	chr17	55016594	-0.3125	0.4578	0.496	1	COIL	95.21
cg01055075	chr7	1877955	0.2476	0.3628	0.496	1	MAD1L1	80.96
cg12501833	chr20	15142740	-0.1567	0.2296	0.496	1	MACROD2	91.81
cg08196106	chr12	131400973	-0.1131	0.1656	0.496	1		3.71
cg27642416	chr8	86554026	0.3244	0.4753	0.496	1		81.89
ch.17.72493169F	chr17	74981574	0.3648	0.5345	0.496	1		11.43
cg05544764	chr10	93916533	-0.4332	0.6347	0.496	1	CPEB3	83.67
cg19921261	chr10	135171559	-0.08989	0.1317	0.496	1	C10orf125	2.11
cg25626836	chr1	215843854	-0.1433	0.21	0.496	1	USH2A	93.45
cg26494252	chr19	15083916	-0.2666	0.3907	0.496	1	SLC1A6	61.78
cg22977055	chr2	68081337	-0.4011	0.5878	0.496	1		89.35
cg13353879	chr19	1012098	0.1543	0.226	0.496	1	C19orf6	90.67
cg11545768	chr17	64575592	0.295	0.4322	0.496	1	PRKCA	52.08
cg16376394	chr2	31540104	0.2207	0.3233	0.496	1		88.84
cg12538880	chr7	5462602	0.1101	0.1613	0.496	1	TNRC18	5.67
cg03489615	chr7	46899926	0.2782	0.4076	0.496	1		65.47
cg05837890	chr20	4702538	-0.4358	0.6385	0.496	1	PRND	92.82
cg21570403	chr11	44117632	-0.06435	0.09429	0.496	1	EXT2	3.36
cg03493123	chr5	177029444	0.2141	0.3137	0.496	1	B4GALT7	79.78
cg24317086	chr15	93423542	-0.4515	0.6616	0.496	1		74.16
cg22606062	chr4	77996244	-0.08517	0.1248	0.496	1	CCNI	4.72
cg03375833	chr3	9859360	-0.2652	0.3885	0.496	1	TTLL3	75.29
cg22698967	chr22	47019140	0.3244	0.4753	0.496	1		82.94
cg19454405	chr3	47422458	-0.02752	0.04032	0.496	1	PTPN23	1.13
cg19009061	chr9	14616671	-0.2862	0.4194	0.496	1	ZDHHC21	86.25
cg18090634	chr11	47530711	-0.3203	0.4693	0.496	1	CELF1	62.07
cg11702836	chr2	113574605	0.3622	0.5307	0.496	1		92.29
cg14743748	chr22	46929704	0.1358	0.1989	0.496	1	CELSR1	89.54
cg23555340	chr14	105865269	-0.03492	0.05117	0.496	1		2.23
cg11317358	chr4	2275231	-0.2273	0.333	0.496	1	ZFYVE28	87.33
cg16409259	chr11	68117110	0.1279	0.1875	0.496	1	LRP5	93.26
cg15727524	chr7	157531216	0.3401	0.4984	0.496	1	PTPRN2	45.42
cg24568178	chr2	113310828	0.09313	0.1365	0.496	1	POLR1B	94.17
cg24830622	chr2	62080893	-0.194	0.2843	0.496	1	FAM161A	2.37
cg11034837	chr7	155165723	-0.1776	0.2602	0.496	1		8.07
cg16667631	chr5	72597316	-0.1001	0.1467	0.496	1		5
cg11735311	chr1	41832649	-0.2429	0.356	0.496	1		6.05
cg03244997	chr17	43503144	-0.5652	0.8282	0.496	1	ARHGAP27	47.88
cg00223648	chr9	96216198	-0.088	0.129	0.496	1	FAM120AOS	4.3
cg00791905	chr1	92950472	-0.0727	0.1065	0.496	1	GFI1	4.8
cg24310722	chr19	47019524	-0.1602	0.2347	0.496	1		91.81
cg25370529	chr6	56703572	0.2128	0.3118	0.496	1	DST	87.94
cg21998542	chr10	33605101	-0.2791	0.4089	0.496	1	NRP1	87.71
cg02647874	chr11	47380751	-0.419	0.614	0.496	1	SPI1	62.51
cg21338685	chr11	68710890	0.3959	0.5802	0.496	1		91.41
cg18792365	chr8	13132967	-0.1687	0.2472	0.496	1	DLC1	93.31
cg13311409	chr7	46987635	-0.2706	0.3966	0.496	1		80
cg21184206	chr2	181769759	-0.2091	0.3064	0.496	1		91.54
cg15021585	chr13	21099875	-0.2619	0.3838	0.496	1	CRYL1	1.74
cg18372208	chr17	41278263	0.7377	1.081	0.496	1	BRCA1	64.74
cg05333531	chr1	156562944	0.3491	0.5115	0.496	1	APOA1BP	91.69
cg06541795	chr1	209921370	-0.2521	0.3694	0.496	1		5.36
cg01841782	chr1	227923231	0.022	0.03224	0.496	1	JMJD4	1.72
cg09621235	chr1	66153637	0.1078	0.1579	0.496	1		5.83
cg12827188	chr4	155511987	0.2051	0.3006	0.496	1	FGA	80.09
cg00331852	chr16	88723987	0.2003	0.2935	0.496	1	MVD	85.42
cg18734309	chr17	2612512	0.2244	0.3289	0.496	1	CLUH	77.24
cg23153991	chr3	50544352	0.1297	0.19	0.496	1		92.87
cg10809719	chr10	557271	-0.4028	0.5903	0.496	1	DIP2C	4.31
cg12810264	chr10	43329092	0.1456	0.2133	0.496	1	BMS1	90.51
cg04994582	chr10	77887111	0.5855	0.8581	0.496	1	C10orf11	83.5
cg13476739	chr19	8246165	-0.193	0.2829	0.496	1		91.29
cg25799589	chr4	146800380	-0.2665	0.3906	0.496	1	ZNF827	85.78
cg08757723	chr3	127872251	-0.04787	0.07016	0.496	1	EEFSEC	2.78
cg17922851	chr13	96297224	-0.2684	0.3933	0.496	1	DZIP1	22.66
cg15510325	chr7	150669058	0.07032	0.103	0.496	1	KCNH2	95.45
cg12363545	chr3	107809973	-0.03381	0.04955	0.496	1	CD47	1.07
cg25257051	chr21	25308859	0.279	0.4089	0.496	1		70.31
cg12148955	chr2	225809244	-0.7752	1.136	0.496	1	DOCK10	51.18
cg21307536	chr14	24788594	0.1335	0.1957	0.496	1	ADCY4	92.67
cg11552147	chr9	93550790	0.123	0.1803	0.496	1		93.84
cg11771909	chr15	91094402	0.3832	0.5615	0.496	1	CRTC3	39.9
cg13590943	chr3	159783398	-0.151	0.2213	0.496	1	IL12A-AS1	91.22
cg24003542	chr5	112630684	0.04913	0.072	0.496	1	MCC	2.54
cg24045810	chr14	76127290	0.06699	0.09817	0.496	1	C14orf1	2.04
cg03278924	chr18	33709863	-0.03641	0.05336	0.496	1	ELP2	1.15
cg15860956	chr21	46432084	-0.2152	0.3154	0.496	1		87.1
cg07331747	chr5	172410821	-0.08793	0.1289	0.496	1	ATP6V0E1	2.13
cg08190934	chr11	69473315	0.2208	0.3235	0.496	1		56.47
cg14239811	chr4	171011427	-0.03214	0.0471	0.496	1	AADAT	0.88
cg25408950	chr1	198290080	0.3175	0.4653	0.496	1	NEK7	34.23
cg05818824	chr17	62051709	-0.1446	0.2119	0.496	1	SCN4A	92.42
cg23016734	chr3	77088563	-0.3206	0.4699	0.496	1	ROBO2	6.26
cg02548350	chr3	123716746	-0.3844	0.5633	0.496	1		80.08
cg14042099	chr11	114068801	-0.1628	0.2386	0.496	1	ZBTB16	92.37
cg06431905	chr5	148931119	-0.07767	0.1138	0.496	1	CSNK1A1	1.01
cg24791843	chr17	61217818	0.1591	0.2332	0.496	1	TANC2	6.23
cg06705848	chr7	106385463	-0.4793	0.7024	0.496	1		57.13
cg05786809	chr14	103989478	0.06797	0.09962	0.496	1	CKB	3.56
cg00083801	chr17	4448531	0.0371	0.05437	0.496	1	MYBBP1A	98.77
cg21319377	chr9	138258268	0.3088	0.4525	0.496	1		69.55
cg02449205	chr16	50916714	0.1062	0.1557	0.496	1		93.69
cg09046309	chr20	45947226	0.3923	0.5749	0.496	1	ZMYND8	41.57
cg15557308	chr2	159892722	0.2102	0.3081	0.496	1	TANC1	84.81
cg08803321	chr1	157568795	-0.5183	0.7596	0.496	1	FCRL4	95.73
cg09440027	chr2	86004937	0.108	0.1583	0.496	1	ATOH8	94.09
cg07660891	chr6	7919789	-0.2161	0.3167	0.496	1	BLOC1S5-TXNDC5	89.84
cg11393025	chr17	38573776	-0.2643	0.3874	0.496	1	TOP2A	2.28
cg06418245	chr10	26490790	0.3037	0.4451	0.496	1	MYO3A	86.77
cg24751886	chrX	115085150	-0.3126	0.4582	0.496	1		16.08
cg21573916	chr20	32414289	-0.1193	0.1748	0.496	1	CHMP4B	93.73
cg25570495	chr20	50419231	-0.46	0.6742	0.496	1	SALL4	80.06
cg15375497	chr3	128367707	-0.2473	0.3625	0.496	1	RPN1	87.15
cg02807788	chr18	34021730	-0.1218	0.1785	0.496	1	FHOD3	93.61
cg25591301	chr17	56156944	0.4529	0.6638	0.496	1		77.87
cg23490773	chr11	28129794	-0.1094	0.1603	0.496	1	METT5D1	4.19
cg14350545	chr9	135820463	-0.102	0.1495	0.496	1	TSC1	4.63
cg16495330	chr11	134322205	0.1953	0.2863	0.496	1	LOC283177	83.66
cg23136853	chr9	137176075	-0.2137	0.3133	0.496	1		86.55
cg21970509	chr13	92228888	-0.2651	0.3885	0.496	1	GPC5	88.51
cg07473340	chr7	26897522	0.6358	0.9319	0.496	1	SKAP2	32.3
cg13899576	chr1	186383008	0.2013	0.295	0.496	1	MIR548F1	92.29
cg24980994	chr10	77161186	0.0759	0.1112	0.496	1	ZNF503	3.67
cg03759948	chrX	48555275	-0.3693	0.5413	0.496	1	SUV39H1	16.86
cg22674789	chr10	81740565	-0.2029	0.2973	0.496	1		90.62
cg15105253	chr14	100063248	0.1362	0.1997	0.496	1	CCDC85C	93.53
ch.2.7317635R	chr2	7400184	-0.05933	0.08696	0.496	1		2.92
cg09389925	chr19	9518140	0.4023	0.5897	0.496	1		35.63
cg07294177	chr3	160283371	-0.04722	0.06921	0.496	1	KPNA4	2.74
cg16122750	chr15	51501301	-0.2586	0.379	0.496	1	CYP19A1	90
cg09915099	chr8	41435301	-0.1639	0.2402	0.496	1	AGPAT6	7.49
cg25042845	chr1	24305637	0.08568	0.1256	0.496	1	SRSF10	3.29
cg24440302	chr11	406829	-0.2315	0.3393	0.496	1	SIGIRR	4.26
cg10375409	chr1	167421706	0.2571	0.3769	0.496	1	CD247	64.95
cg16448620	chr2	85109001	0.03453	0.05061	0.496	1	C2orf89	1.11
cg01886634	chr9	80849717	0.1769	0.2592	0.496	1	CEP78	91.11
cg25764534	chr8	22485721	-0.3957	0.5799	0.496	1	BIN3	73.96
cg13211091	chr5	158667496	-0.1856	0.2721	0.496	1		90.27
cg03755177	chr7	44349389	-0.03479	0.051	0.496	1	CAMK2B	2.27
cg00748748	chr18	21500205	0.2201	0.3226	0.496	1	LAMA3	72.75
cg16765394	chr6	149545554	-0.09205	0.1349	0.496	1	TAB2	94.47
cg03631223	chr9	136223232	0.4314	0.6323	0.496	1	SURF1	3.64
cg06489760	chr2	38862190	-0.4872	0.7141	0.496	1		76.6
cg27076989	chr3	67413334	-0.05941	0.08708	0.496	1	SUCLG2	2.82
cg06075793	chr11	67801270	-0.02309	0.03385	0.496	1	NDUFS8	98.51
cg00579409	chr1	52869541	-0.06597	0.09669	0.496	1	PRPF38A	3.65
cg12800150	chr6	34216964	0.06918	0.1014	0.496	1	C6orf1	3.07
cg01055594	chr2	20190349	0.3523	0.5164	0.496	1	WDR35	76.66
cg03511282	chr16	15148392	0.1321	0.1937	0.496	1	NTAN1	91.81
cg05804779	chr1	53655274	-0.1402	0.2056	0.496	1		92.18
cg12266737	chr22	31482922	-0.1626	0.2384	0.496	1	SMTN	89.35
cg09858988	chr2	74006977	-0.2904	0.4256	0.496	1	DUSP11	2.86
cg00252418	chr7	154540325	-0.2744	0.4023	0.496	1	DPP6	64.45
cg11703569	chr2	173421320	-0.02923	0.04284	0.496	1	PDK1	1.96
cg13925776	chr3	119531559	0.1939	0.2842	0.496	1	NR1I2	84.39
cg16478864	chr12	129431886	0.2687	0.3938	0.496	1	GLT1D1	84.93
cg24246164	chr10	45801389	0.2029	0.2974	0.496	1	OR13A1	82.14
cg24036511	chr9	81569280	-0.2631	0.3856	0.496	1		85.86
cg04772326	chr10	103599757	-0.08818	0.1293	0.496	1	KCNIP2	2.76
cg27044041	chrX	48432702	-0.1652	0.2421	0.496	1	RBM3	18.23
cg15733827	chr6	33234378	0.1397	0.2048	0.496	1	VPS52	93.92
cg15135914	chr11	65430544	-0.02382	0.03491	0.496	1	RELA	1.43
cg05007992	chr2	233323117	0.2553	0.3742	0.496	1	ALPI	80.55
cg12820461	chr7	157702935	0.0967	0.1417	0.496	1	PTPRN2	95
cg14600401	chr12	3425313	0.5822	0.8533	0.496	1		85.73
cg13068095	chr9	115983984	-0.09132	0.1339	0.496	1	FKBP15	4.28
cg01408298	chr7	156450560	-0.1228	0.1801	0.496	1	RNF32	93.86
cg15835494	chr10	5683916	0.2445	0.3585	0.496	1	ASB13	85.85
cg16357147	chr1	200849323	-0.1201	0.176	0.496	1		93.12
cg27171156	chr2	71698651	0.2182	0.3199	0.496	1	DYSF	86.24
cg00687095	chr1	176176785	-0.03589	0.0526	0.496	1	RFWD2	2.14
cg08243524	chr19	6482011	0.2779	0.4073	0.496	1	DENND1C	13.92
cg26133769	chr4	30723855	-0.05824	0.08537	0.496	1	PCDH7	3.42
cg12821435	chr8	42398354	-0.3141	0.4605	0.496	1	SMIM19	77.04
cg06918804	chr14	94254816	-0.07445	0.1091	0.496	1	PRIMA1	3.83
cg01608045	chr19	3532665	0.1708	0.2503	0.496	1	FZR1	83.49
cg23180270	chrX	119006837	0.2033	0.2979	0.496	1	RNF113A	89.53
cg23900936	chr11	57996699	-0.1215	0.1781	0.496	1	OR10Q1	96.43
cg22561092	chr3	98441429	0.2963	0.4343	0.496	1	ST3GAL6-AS1	92.4
cg00874845	chr21	47774741	0.268	0.3929	0.496	1	PCNT	92.46
cg08445034	chr5	106347419	0.09328	0.1367	0.496	1	LOC102467213	95.3
cg00238353	chr10	129785537	0.3693	0.5413	0.496	1	PTPRE	75.29
cg12176456	chr11	32101922	0.1183	0.1734	0.496	1		92.61
cg12613338	chr22	42253722	-0.2021	0.2963	0.496	1	SREBF2	13.83
cg05237023	chr16	75182837	-0.1829	0.268	0.496	1	ZFP1	7.92
cg12897503	chr19	54170929	-0.1327	0.1945	0.496	1	MIR512-2	92.26
cg01522320	chr20	36881465	-0.6521	0.9559	0.496	1	KIAA1755	75.35
cg19097322	chr6	123100553	-0.3809	0.5583	0.496	1	FABP7	36.46
cg05777602	chr16	51589857	0.1258	0.1844	0.496	1		92.18
cg05394359	chr12	133356725	0.0964	0.1413	0.496	1	GOLGA3	94.81
cg04537014	chr19	49469215	-0.09055	0.1327	0.496	1	FTL	4.44
cg03200093	chr17	42256447	0.1666	0.2441	0.496	1	ASB16	89.31
cg14184715	chr10	35710004	-0.1019	0.1493	0.496	1	CCNY	94.48
cg24177002	chr2	97637470	0.1857	0.2722	0.496	1	FAM178B	90.15
cg04287094	chr16	87345118	0.2096	0.3073	0.496	1		84.68
cg20421115	chr10	94667861	-0.1257	0.1843	0.496	1	EXOC6	93.29
cg12866104	chr5	96042628	0.1088	0.1595	0.496	1	CAST	94.61
cg22962997	chr8	136554718	-0.1436	0.2106	0.496	1	KHDRBS3	92.69
cg00601751	chr8	1337949	-0.122	0.1788	0.496	1		93.24
cg04050763	chr11	58346138	-0.08954	0.1313	0.496	1	ZFP91	3.91
cg06496454	chr7	4807062	0.192	0.2815	0.496	1	FOXK1	95.27
cg17746035	chr12	109459077	-0.3718	0.545	0.496	1	SVOP	20.56
cg08868596	chr4	85419734	-0.09282	0.1361	0.496	1	NKX6-1	3.58
cg05266497	chr1	230457961	-0.5729	0.8399	0.496	1	PGBD5	91.76
cg25943503	chr13	36705608	-0.1118	0.1639	0.496	1	DCLK1	5.96
cg04293265	chr1	205562754	0.2946	0.4319	0.496	1	MFSD4	13.92
cg26361551	chr1	181809949	0.2167	0.3176	0.496	1		90.7
cg09337208	chr20	43589309	-0.07442	0.1091	0.496	1	TOMM34	3.58
cg20504533	chr17	15848253	-0.02209	0.03238	0.496	1	ADORA2B	1.55
cg03915372	chr5	140557249	-0.6836	1.002	0.496	1	PCDHB8	37.29
cg20618526	chr6	11106562	-0.06774	0.0993	0.496	1	SMIM13	95.62
cg21200854	chr16	30048492	0.161	0.2361	0.496	1		91.03
cg08989277	chr16	67230455	0.1559	0.2285	0.496	1	E2F4	87.62
cg07108206	chr2	232791814	0.05951	0.08724	0.496	1	NPPC	1.2
cg06900676	chr2	61293330	-0.0239	0.03504	0.496	1	KIAA1841	1.22
cg13833185	chr9	130959182	0.08722	0.1279	0.496	1	CIZ1	95.18
cg00578414	chr12	133307618	-0.1523	0.2233	0.496	1	ANKLE2	92.26
cg17520778	chr17	1007502	-0.274	0.4017	0.496	1	ABR	59.4
cg19429318	chr6	123100309	0.1921	0.2816	0.496	1	FABP7	90
cg24177174	chr1	14105706	0.2638	0.3867	0.496	1	PRDM2	72.95
cg19138478	chr3	185200409	-0.09461	0.1387	0.496	1	MAP3K13	94.24
cg18608155	chr4	68417785	0.2519	0.3693	0.496	1		12.62
cg17227951	chr22	46346381	-0.2165	0.3174	0.496	1	WNT7B	83.5
cg19485103	chr6	475074	0.04298	0.063	0.496	1		2.68
cg03728778	chr3	113271825	-0.3909	0.5731	0.496	1	SIDT1	35.57
cg19083626	chr7	55322087	-0.4275	0.6267	0.496	1		68.59
cg12372692	chr11	66233905	0.07386	0.1083	0.496	1	PELI3	3.78
cg22264718	chr9	137824051	-0.1451	0.2127	0.496	1		93.19
cg23174744	chr1	33104204	0.1975	0.2895	0.496	1	ZBTB8OS	89.34
cg01806261	chr7	110722380	-0.2012	0.295	0.496	1	IMMP2L	88.04
cg14091419	chr15	28356810	0.1113	0.1632	0.496	1	HERC2	93.57
cg25883402	chr1	173837173	-0.1807	0.265	0.496	1	SNORD76	4.12
cg14503564	chr4	16723393	1.114	1.632	0.496	1	LDB2	23.51
cg02758521	chr16	88633949	-0.1614	0.2366	0.496	1		89.86
cg21923107	chr6	110545486	-0.1031	0.1512	0.496	1	CDC40	93.92
cg26558825	chr22	39824402	-0.1999	0.2931	0.496	1	TAB1	90.96
cg22758680	chr7	148846616	0.4293	0.6293	0.496	1	ZNF398	93.7
cg07896717	chr1	214157414	0.1713	0.2511	0.496	1		15.31
cg15561578	chr8	101845088	-0.2758	0.4043	0.496	1		77.68
cg09372546	chr8	145733659	0.318	0.4662	0.496	1	MFSD3	7.1
cg25059464	chr13	45011311	-0.109	0.1598	0.496	1	TSC22D1	3.76
cg07385221	chr5	81300529	0.4442	0.6513	0.496	1	ATG10	94.43
cg24985345	chr3	124558103	-0.1243	0.1822	0.496	1	ITGB5	92.96
cg18891387	chr19	5903977	-0.087	0.1275	0.496	1	NDUFA11	4.26
cg22400166	chr14	29242040	-0.3702	0.5427	0.496	1	C14orf23	18
cg04220149	chr16	87494712	0.1501	0.2201	0.496	1	ZCCHC14	86.89
cg03473518	chr13	20805656	-0.1212	0.1776	0.496	1	GJB6	3.5
cg16640096	chr2	228029790	0.1696	0.2487	0.496	1	COL4A3	15.25
cg08144503	chr16	67450471	0.134	0.1965	0.496	1	ZDHHC1	7.82
cg13663976	chr16	69743416	0.1873	0.2745	0.496	1	NQO1	89.46
cg16193467	chr19	18899677	-0.1363	0.1998	0.496	1	COMP	5.47
cg22952142	chr15	68549178	0.5883	0.8626	0.496	1		54.23
cg09979245	chr13	113824335	0.1387	0.2033	0.496	1	PROZ	93.45
cg03247739	chr16	3910867	0.2663	0.3905	0.496	1	CREBBP	43.74
cg16844267	chr11	70380184	0.177	0.2595	0.496	1	SHANK2	89.99
cg13162615	chr17	58469452	-0.1307	0.1917	0.496	1	USP32	5.18
cg13173888	chr15	31736040	0.272	0.3988	0.496	1		85.02
cg25249383	chr11	57299541	-0.3793	0.556	0.496	1	TIMM10	50.06
cg05271201	chr8	38005265	0.1321	0.1936	0.496	1	STAR	92.64
cg06339162	chr4	37938710	0.7498	1.099	0.496	1	TBC1D1	34.24
cg26591384	chr10	14564283	-0.1218	0.1786	0.496	1	FAM107B	92.85
cg25627693	chr10	120969332	0.1551	0.2274	0.496	1	GRK5	5.28
cg08826956	chr4	2619865	0.234	0.3431	0.496	1		90.25
cg02575448	chr5	140749735	-0.267	0.3914	0.496	1	PCDHGA4	9.13
cg01027010	chr16	31576339	-0.1634	0.2395	0.496	1		89.68
cg01050266	chr2	239948729	0.1385	0.203	0.496	1		92.7
cg24934063	chr7	121944173	-0.2261	0.3315	0.496	1	FEZF1	8.56
cg02630186	chr19	11205800	0.2183	0.32	0.496	1	LDLR	9.58
cg03411644	chr3	31932977	0.0998	0.1463	0.496	1	OSBPL10	94.13
cg17223698	chr15	39416631	-0.14	0.2052	0.496	1		92.88
cg08123882	chr10	73307686	0.1529	0.2242	0.496	1	CDH23	92.11
cg09782903	chr7	150745680	0.114	0.1671	0.496	1	ACCN3	93.75
cg24846369	chr1	28642324	-0.466	0.6832	0.496	1		77.26
cg10248344	chrX	136646703	0.266	0.3901	0.496	1		12.35
cg15031763	chr19	49631660	-0.1049	0.1538	0.496	1	PPFIA3	4.65
cg16173308	chr19	12832346	0.4515	0.6619	0.496	1	TNPO2	40.06
cg25876719	chr5	172692778	0.1713	0.2511	0.496	1		86.98
cg27281191	chr2	226202912	0.3165	0.464	0.496	1		41.65
cg16754216	chr2	3826867	-0.4845	0.7104	0.496	1		90.55
cg18829708	chr2	105904034	0.1279	0.1875	0.496	1	TGFBRAP1	94.37
cg14660733	chr2	155719622	0.2173	0.3186	0.496	1		87.76
cg13012038	chr10	1140123	0.1804	0.2645	0.496	1	WDR37	86.52
cg13974683	chr15	51868937	-0.3174	0.4654	0.496	1	DMXL2	62.52
cg05729745	chr22	49937644	-0.3471	0.5089	0.496	1		80.33
cg24726641	chr1	94712750	-0.3275	0.4803	0.496	1		6.37
cg19413417	chr8	55294536	-0.1719	0.2521	0.496	1		10.59
cg17665608	chr10	43633793	-0.08238	0.1208	0.496	1	CSGALNACT2	3.56
cg03338209	chr22	37908796	-0.1371	0.2011	0.496	1	CARD10	95.12
cg08872581	chrX	21857475	-0.3056	0.448	0.496	1	MBTPS2	12.57
cg25703861	chr4	184930347	0.08453	0.1239	0.496	1	STOX2	95.95
cg18745782	chr19	13985408	-0.1638	0.2402	0.496	1	MIR181D	91.08
cg24333473	chr16	3493428	-0.6482	0.9504	0.496	1	ZNF597	32.54
cg14043925	chr11	3013809	-0.07298	0.107	0.496	1	NAP1L4	3.83
cg21028326	chr22	50683188	0.1113	0.1632	0.496	1	TUBGCP6	3.49
cg26307814	chr1	9787215	-0.1376	0.2018	0.496	1	PIK3CD	92.09
cg23618378	chr9	74219322	-0.1199	0.1758	0.496	1		95.09
cg05122183	chr1	174306433	0.09224	0.1352	0.496	1	RABGAP1L	94.75
cg23089654	chr7	73506587	0.1905	0.2793	0.496	1	LIMK1	89.91
cg01256320	chr12	133087207	-0.6862	1.006	0.496	1	FBRSL1	81.82
cg10510796	chr12	98893636	0.1764	0.2587	0.496	1		91.3
cg20011601	chr12	124067800	0.5369	0.7872	0.496	1	LOC101927415	57.83
cg16702024	chr11	9781130	0.2008	0.2944	0.496	1	LOC440028	89.15
cg19450714	chr17	48637584	-0.07768	0.1139	0.496	1	CACNA1G	4.5
cg13326686	chr19	13030096	-0.04614	0.06765	0.496	1	SYCE2	1.17
cg22440668	chr1	24069605	0.06044	0.08862	0.496	1	TCEB3	3.38
cg25588576	chr14	107091793	0.3825	0.5608	0.496	1	MIR7641-2	84.02
cg19393047	chr8	105332332	-0.1508	0.221	0.496	1		92.21
cg11878365	chr8	6692387	0.649	0.9516	0.496	1	XKR5	11.86
cg15095952	chr9	134572529	0.1369	0.2007	0.496	1	RAPGEF1	93.04
cg04548327	chr8	71716525	-0.263	0.3856	0.496	1		80.62
cg03546689	chr7	76829143	0.1712	0.251	0.496	1	FGL2	5.94
cg09683430	chr16	85285724	0.1593	0.2336	0.496	1		89.69
cg26863308	chr11	119040090	0.07555	0.1108	0.496	1	NLRX1	3.6
cg05779334	chr5	1034076	0.2068	0.3032	0.496	1	NKD2	81.42
cg02774666	chr8	141238716	0.2916	0.4276	0.496	1	TRAPPC9	39.77
cg26541854	chr8	30242877	-0.06579	0.09647	0.496	1	RBPMS	3.06
cg20222906	chr12	14307374	0.3008	0.4411	0.496	1		85.05
cg23028740	chr1	244545617	0.1341	0.1966	0.496	1	C1orf100	92.16
cg11575979	chr8	30264925	0.1086	0.1592	0.496	1	RBPMS	93.94
cg25734939	chr13	113673511	0.1138	0.1668	0.496	1	MCF2L	94.09
cg02991727	chr1	47646024	0.2419	0.3547	0.496	1		82.08
cg01328841	chr9	138110289	0.3519	0.516	0.496	1		73.71
cg13811423	chr20	61697409	0.2624	0.3847	0.496	1		78.11
cg18622538	chr12	34523825	0.6432	0.9432	0.496	1		61.18
cg04109276	chr3	14347334	0.2861	0.4195	0.496	1		65.28
cg01894508	chr2	70189111	0.306	0.4487	0.496	1	ASPRV1	64.43
cg12756244	chr4	152682679	0.2503	0.367	0.496	1	PET112L	89.61
cg13069612	chr16	67034377	0.1099	0.1611	0.496	1	CES4A	5.75
cg02964716	chr17	28103656	0.1344	0.1971	0.496	1	SSH2	93.57
cg20596493	chr15	74045624	-0.0803	0.1178	0.496	1		4.41
cg08028066	chr7	152237937	-0.1218	0.1787	0.496	1		93.68
cg12483773	chr11	111170635	-0.1443	0.2116	0.496	1	C11orf93	9.17
cg14862385	chr5	58321624	-0.07672	0.1125	0.496	1	PDE4D	95.27
cg03505797	chr11	63579540	-0.08035	0.1178	0.496	1	C11orf84	95.22
cg04592289	chr16	84082828	0.1558	0.2285	0.496	1		87.37
cg00669339	chr5	111540126	0.201	0.2948	0.496	1	EPB41L4A	91.13
cg15792461	chr14	104886727	-0.4201	0.616	0.496	1		70.63
cg14694370	chrX	152781140	-0.3382	0.4959	0.496	1		73.07
cg04764907	chr10	126842580	-0.7369	1.081	0.496	1	CTBP2	44.53
cg01420426	chr1	41832032	-0.05078	0.07446	0.496	1		1.54
cg03422256	chr2	192757348	-0.4289	0.629	0.496	1		75.75
cg25655397	chr15	64218300	0.1829	0.2683	0.496	1	DAPK2	90.12
cg01741616	chr17	36612298	0.1617	0.2371	0.496	1	ARHGAP23	86.75
cg02456981	chr12	45773384	0.09728	0.1426	0.496	1	ANO6	94.93
cg09126279	chr4	40675171	0.2374	0.3481	0.496	1		11.48
cg19623982	chr1	44951427	0.2316	0.3396	0.496	1	RNF220	19.85
cg20612286	chr1	66457146	-0.1282	0.188	0.496	1	PDE4B	91.89
cg12788105	chr7	80356030	-0.2237	0.328	0.496	1		89.4
cg24826355	chr10	32344604	-0.02103	0.03084	0.496	1	KIF5B	1.6
cg05985324	chr20	1783401	-0.08298	0.1217	0.496	1		3.9
cg23898121	chr1	120142894	-0.1072	0.1572	0.496	1	LINC00622	93.88
cg12236702	chr11	123122685	0.1772	0.2598	0.496	1		84.69
cg10694598	chr7	95957175	0.1362	0.1997	0.496	1		92.87
cg05125667	chr10	73772762	2.924	4.288	0.496	1	CHST3	62.3
cg07258122	chr5	140305090	0.6088	0.8928	0.496	1	PCDHAC1	69.87
cg04748593	chr3	169539775	-0.1399	0.2052	0.496	1	LRRIQ4	93.93
cg17641566	chr10	73565966	-0.4107	0.6023	0.496	1	CDH23	64.03
cg16152676	chrX	10126878	0.7131	1.046	0.496	1	CLCN4	73.28
cg11809343	chr12	5063855	-0.3513	0.5152	0.496	1		4.98
cg23886551	chr14	105992619	-0.06301	0.0924	0.496	1	TMEM121	3.38
cg23473133	chr14	105648834	0.3685	0.5404	0.496	1	NUDT14	83.14
cg23494338	chr10	3373770	0.1138	0.1668	0.496	1		94.62
cg23953052	chr19	55586493	0.3322	0.4872	0.496	1	EPS8L1	16.58
cg19268119	chr2	225266880	0.5199	0.7625	0.496	1	FAM124B	3.67
cg10661263	chr6	167508170	0.3539	0.5191	0.496	1		63.55
cg04958259	chr16	27781196	0.1775	0.2603	0.496	1	KIAA0556	80.72
cg08367083	chr10	29698449	-0.5872	0.8612	0.496	1	LOC387647	8.51
cg11958594	chr17	80055299	0.1313	0.1926	0.496	1	FASN	8.91
cg09296069	chr7	101928026	-0.358	0.525	0.496	1	SH2B2	77.72
cg06150815	chr1	111970931	-0.1292	0.1895	0.496	1	OVGP1	93.15
cg11868621	chr19	49992293	-0.07973	0.1169	0.496	1	RPL13AP5	4.01
cg15774814	chr7	38903405	-0.08674	0.1272	0.496	1	VPS41	94.96
cg21825848	chr2	164657835	-0.5612	0.8231	0.496	1		47.33
cg22372285	chr11	125951005	-0.2026	0.2972	0.496	1		83.41
cg10009010	chr1	18014809	0.1912	0.2804	0.496	1	ARHGEF10L	82.57
ch.12.121680993R	chr12	123115040	-0.2798	0.4104	0.496	1		3.61
cg20750472	chr19	52999520	0.1786	0.262	0.496	1	ZNF578	88.99
cg02966572	chr8	119467304	-0.6059	0.8886	0.496	1	SAMD12	65.46
cg09226684	chr19	51520093	-0.1822	0.2672	0.496	1	KLK10	12.08
cg15769772	chr9	140273119	-0.4146	0.608	0.496	1	EXD3	73.17
cg04266603	chr11	131011023	0.2903	0.4258	0.496	1		62.05
cg05069044	chr21	46001422	0.4315	0.6328	0.496	1	KRTAP10-5	78.47
cg00438486	chr17	30620277	-0.1199	0.1759	0.496	1	RHBDL3	93.91
cg19475533	chr4	57628873	0.3073	0.4507	0.496	1		81.57
cg16453885	chr2	17996416	0.1213	0.1778	0.496	1	MSGN1	93.15
cg05518803	chr10	124739553	-0.2544	0.373	0.496	1	PSTK	9.37
cg17208368	chr8	196561	-0.4776	0.7005	0.496	1	ZNF596	80.5
cg19328282	chr17	75082686	0.1519	0.2228	0.496	1		13.65
cg01947142	chr16	88111074	0.4811	0.7056	0.496	1		58.45
cg25861699	chr6	10882050	-0.1829	0.2682	0.496	1	GCM2	19.27
cg26296488	chr4	9783192	-0.04139	0.0607	0.496	1	DRD5	3.38
cg16688434	chr13	110768551	0.2242	0.3289	0.496	1		7.85
cg14968482	chr10	45938585	0.1563	0.2293	0.496	1	ALOX5	91.81
cg23788334	chr2	137181176	0.05223	0.07661	0.496	1		2.65
cg01726982	chr1	228630108	-0.1944	0.2851	0.496	1		86.15
cg13839778	chrX	47479048	-0.1895	0.2779	0.496	1	SYN1	17.02
cg17588578	chr5	140723583	-0.3979	0.5836	0.496	1	PCDHGA2	38.74
cg09896900	chr19	44952808	-0.1382	0.2027	0.496	1	ZNF229	4.86
cg07127022	chr15	45459753	0.3576	0.5245	0.496	1	SHF	2.94
cg20598324	chr4	84249605	-0.1925	0.2823	0.496	1	HPSE	89.05
cg01824150	chr17	47342475	0.924	1.355	0.496	1		62.83
cg01792351	chr13	113609550	0.2964	0.4348	0.496	1		67.2
cg25838125	chr15	52263597	-0.03185	0.04672	0.496	1	LEO1	1.55
cg13856810	chr1	861886	0.2439	0.3577	0.496	1	SAMD11	87.16
cg03204154	chr1	209918208	0.1916	0.281	0.496	1		84.59
cg12878119	chr1	161812951	-0.3467	0.5086	0.496	1	ATF6	22.04
cg20255775	chr12	48398370	0.03298	0.04837	0.496	1	COL2A1	2.03
cg13493265	chr14	97129767	-0.1946	0.2854	0.496	1		83.27
cg08905910	chr7	42014753	-0.2513	0.3686	0.496	1	GLI3	85.49
cg22773066	chr15	40531891	0.3094	0.4538	0.496	1	PAK6	79.61
cg22944307	chr19	2317996	0.5719	0.8388	0.496	1		92.97
cg04364800	chr3	160653423	0.3574	0.5242	0.496	1	PPM1L	64.82
cg05686455	chr22	37897322	0.316	0.4635	0.496	1	CARD10	22.32
cg12903150	chr1	69710069	0.3537	0.5188	0.496	1		76.09
cg26096238	chr8	23057598	0.2124	0.3116	0.496	1	TNFRSF10A	84.74
cg15759809	chr19	11565683	0.09315	0.1366	0.496	1	ELAVL3	95.44
cg22287738	chr17	40698579	0.2126	0.3118	0.496	1		69.97
cg24153321	chr12	80101642	-0.1147	0.1682	0.496	1		93.79
cg06505271	chr19	5623257	-0.06713	0.09847	0.496	1	SAFB2	3.42
cg23349767	chr19	15482099	-0.1603	0.2352	0.496	1	AKAP8	87.65
cg18749404	chr17	76975944	-0.2468	0.362	0.496	1	LGALS3BP	85.59
cg18640956	chr6	27145569	0.05438	0.07976	0.496	1		1.74
cg25450121	chr17	46970175	-1.83	2.684	0.496	1	ATP5G1	19.9
cg19556337	chr11	511660	-0.0968	0.142	0.496	1		94.25
cg03237839	chr1	92783524	-0.4422	0.6487	0.496	1	RPAP2	40.28
cg13611989	chr9	133710064	-0.1476	0.2166	0.496	1	ABL1	5.27
cg16609670	chr17	14740270	0.5257	0.7712	0.496	1		92.36
cg07204134	chr19	4707215	0.3493	0.5124	0.496	1	DPP9	94.58
cg18202122	chr13	73942930	0.14	0.2054	0.496	1		91.42
cg23719938	chr1	155243354	-0.02963	0.04346	0.496	1	CLK2	1.07
cg06072664	chr13	26587856	0.247	0.3624	0.496	1	ATP8A2	80.84
cg02833855	chr5	6714664	0.05696	0.08355	0.496	1	PAPD7	2.86
cg08202265	chr7	97366840	-0.1349	0.1979	0.496	1	TAC1	94.06
cg21411757	chr12	93771484	-0.1717	0.2518	0.496	1	NUDT4	4.42
cg00593773	chr18	77336201	0.02948	0.04324	0.496	1		98.42
cg22794983	chr13	113661868	0.2433	0.3569	0.496	1	MCF2L	84.84
cg20539474	chr20	31781393	0.1729	0.2536	0.496	1	BASE	91.66
cg13959831	chr9	36938341	-0.3642	0.5342	0.496	1	PAX5	79.8
cg03126739	chr6	150211725	-2.343	3.437	0.496	1	RAET1E	72.4
cg12838445	chrX	134067070	-0.2364	0.3468	0.496	1		79.48
cg16085493	chr4	2521809	-0.09833	0.1442	0.496	1		94.56
cg07558209	chr12	133172779	0.3902	0.5724	0.496	1		74.78
cg00116766	chr16	9857614	0.2795	0.41	0.496	1	GRIN2A	75.7
cg19780920	chr2	191501287	-0.3304	0.4847	0.496	1		87.58
cg21824733	chr15	42197055	-0.275	0.4034	0.496	1	EHD4	31.8
cg03224418	chr20	62611858	-0.276	0.4049	0.496	1	SAMD10	57.4
cg22967533	chr10	112542672	0.1831	0.2686	0.496	1	RBM20	87.04
cg00472067	chr5	1341902	0.114	0.1673	0.496	1	CLPTM1L	93.87
cg15391271	chr1	249153457	-0.2764	0.4054	0.496	1	ZNF692	2.99
cg17055759	chr18	29197254	0.696	1.021	0.496	1		32.47
cg10190055	chr2	239076748	0.03317	0.04866	0.496	1		99
cg10454315	chr4	152638050	0.1434	0.2104	0.496	1	GATB	91.28
cg03038520	chr16	21309710	-0.1382	0.2027	0.496	1	CRYM	92.93
cg17938612	chr4	4860698	0.3264	0.4789	0.496	1	MSX1	34.01
cg01806085	chr17	57583133	0.1013	0.1486	0.496	1	LINC01476	94.13
cg12747056	chr9	136726575	0.4118	0.6041	0.496	1	VAV2	77.7
cg04117338	chr12	94071150	0.05736	0.08414	0.496	1	CRADD	2.59
cg10170856	chr4	102898578	-0.1699	0.2493	0.496	1	BANK1	93.34
cg00575342	chr1	89639637	0.3084	0.4524	0.496	1	GBP7	93.75
cg07889250	chr22	22318465	-0.1555	0.2281	0.496	1	TOP3B	91.78
cg22570873	chr2	31209015	0.3854	0.5654	0.496	1	GALNT14	92.43
cg02483911	chr17	3732624	0.1357	0.1991	0.496	1	C17orf85	93.62
cg09027814	chr5	75380049	-0.0935	0.1372	0.496	1	SV2C	5.9
cg15632423	chr20	61915241	0.329	0.4827	0.496	1	ARFGAP1	79.05
cg10763374	chr10	22608858	0.4137	0.6069	0.496	1	COMMD3	30.6
cg10501310	chr1	49224895	0.0238	0.03491	0.496	1	BEND5	98.35
cg10439142	chr11	82610323	-0.3	0.4401	0.496	1	PRCP	13.08
cg22851944	chr6	101847388	0.07326	0.1075	0.496	1	GRIK2	3.72
cg26480889	chr2	118942960	0.4324	0.6343	0.496	1		20.42
cg26450254	chr10	134218408	0.03098	0.04544	0.496	1	PWWP2B	98.09
cg05422957	chr4	122873181	-0.3453	0.5066	0.496	1	TRPC3	5.5
cg24825354	chr16	58139680	0.1249	0.1832	0.496	1		4.95
cg05572179	chr11	67139907	-0.0987	0.1448	0.496	1	LOC100130987	2.82
ch.2.2322307F	chr2	111400544	-0.196	0.2875	0.496	1	BUB1	9.23
cg13050104	chr14	90856296	0.1515	0.2223	0.496	1		89.72
cg10486820	chr6	51972234	0.187	0.2743	0.496	1		88.54
cg09258445	chr17	47777124	-0.1951	0.2862	0.496	1		88.15
cg08981527	chr21	45798582	0.192	0.2817	0.496	1	TRPM2	89.52
cg05552534	chr1	229693713	0.05955	0.08736	0.496	1	ABCB10	3.22
cg00040659	chr20	58361822	0.3051	0.4476	0.496	1	PHACTR3	61.46
cg06537356	chr5	177563787	-0.1517	0.2225	0.496	1	RMND5B	91.03
cg15816911	chr14	71606274	0.3217	0.472	0.496	1		78.67
cg16564033	chr21	38067741	0.4059	0.5955	0.496	1		7.56
cg10627134	chr1	215883870	0.1658	0.2432	0.496	1	USH2A	7.91
cg04650789	chr15	96864196	-0.2834	0.4157	0.496	1		4.33
cg13236637	chr12	27175529	-0.0178	0.02611	0.496	1	MED21	1.34
cg17253057	chr19	50253988	0.1577	0.2313	0.496	1	TSKS	92.02
cg04379144	chr16	19896317	-0.05549	0.08141	0.496	1	GPRC5B	3.27
cg05257610	chr2	37457596	-0.2966	0.4352	0.496	1	CEBPZ	17.69
cg17195674	chr16	58947447	0.403	0.5912	0.496	1		87.74
cg05855048	chr15	99450247	-0.3422	0.5021	0.496	1	IGF1R	59.89
cg00791412	chr8	40062763	0.1728	0.2535	0.496	1		90.51
cg26340889	chr2	95989693	0.2213	0.3247	0.496	1	KCNIP3	83.09
cg27197785	chr5	149625244	0.1867	0.2739	0.496	1	CAMK2A	86.88
cg25379549	chr10	1707569	-0.04485	0.06581	0.496	1	ADARB2	97.23
cg03574302	chr2	26291657	0.04117	0.0604	0.496	1	RAB10	2.21
cg16515371	chr9	94374112	0.2736	0.4015	0.496	1		59.38
cg12632249	chr4	7449638	0.1729	0.2537	0.496	1	SORCS2	89.74
cg01493563	chr6	33772366	0.5495	0.8062	0.496	1	MLN	75.11
cg00247489	chr1	207628182	0.0355	0.05209	0.496	1	CR2	2.08
cg23244790	chr5	140811102	0.1441	0.2114	0.496	1	PCDHGA4	3.52
cg27628515	chr19	40788678	0.1365	0.2003	0.496	1	MIR641	93.04
cg25418363	chr11	121421298	0.09357	0.1373	0.496	1	SORL1	94.8
cg08314899	chr12	102045493	-0.3212	0.4712	0.496	1	MYBPC1	82.12
cg04179148	chr14	94858339	0.2215	0.325	0.496	1	SERPINA1	66.8
cg19824897	chr13	79979916	-0.07037	0.1032	0.496	1	RBM26	3.68
cg02630553	chr15	60296809	-0.02568	0.03768	0.496	1	FOXB1	1.69
cg19922758	chr6	170778275	0.1888	0.277	0.496	1		88.65
cg23182615	chr16	84571505	-0.3223	0.4729	0.496	1		36.96
cg02795143	chr10	29668930	-0.1577	0.2314	0.496	1		92.44
cg10909026	chr12	47788343	0.2816	0.4132	0.496	1		82.59
cg03569564	chr8	144659492	0.1428	0.2095	0.496	1	NAPRT1	90.45
cg02057239	chr16	67868085	0.2711	0.3978	0.496	1	CENPT	34.93
cg10078540	chr10	1200025	0.5894	0.8649	0.496	1		56.65
cg01152056	chr6	166260319	-0.782	1.147	0.496	1		54.78
cg25660852	chr17	19184993	0.133	0.1951	0.496	1	EPN2	93.72
cg20325131	chr16	55689851	-0.04447	0.06524	0.496	1	SLC6A2	2.4
cg01657005	chr2	46709125	0.1293	0.1897	0.496	1	LOC388946	93.12
cg04451570	chr10	81892128	-0.4557	0.6686	0.496	1	PLAC9	30.34
cg27093817	chr16	89121623	-0.1679	0.2463	0.496	1		86.93
cg05674737	chr6	10723046	-0.05166	0.07581	0.496	1	TMEM14C	3.2
cg25586860	chr10	102133232	-0.2749	0.4034	0.496	1	C10orf75	2.42
cg27340564	chr20	16452834	-0.1694	0.2486	0.496	1	KIF16B	91.01
cg10037404	chr17	15926697	-0.335	0.4916	0.496	1	TTC19	91.04
cg05732683	chr17	67058395	-0.4322	0.6342	0.496	1	ABCA9	90.35
cg08535593	chr7	141450571	0.123	0.1805	0.496	1		93.61
cg13516820	chr9	37036494	-0.02682	0.03936	0.496	1		2.26
cg16780824	chr11	77725811	0.152	0.223	0.496	1		91.01
cg09217644	chr2	71942013	0.1079	0.1583	0.496	1		94.26
cg27514653	chr13	20922314	-0.08836	0.1296	0.496	1		95.55
cg12551567	chr20	3777255	-0.1325	0.1943	0.496	1	CDC25B	6.64
cg20495019	chr17	6915714	-0.08242	0.1209	0.496	1	RNASEK	1.77
cg15073631	chr13	104796427	-0.3356	0.4924	0.496	1		37.23
cg10989359	chr1	6680240	0.1091	0.1602	0.496	1	PHF13	94.01
cg15985972	chr13	100312143	0.2138	0.3136	0.496	1	CLYBL	92.53
cg07520419	chr11	71943187	0.1583	0.2323	0.496	1	INPPL1	89.05
cg18043598	chr6	52930078	-0.03954	0.05802	0.496	1	FBXO9	1.99
cg17465006	chr5	5146805	-0.1806	0.265	0.496	1	ADAMTS16	89.8
cg20414749	chr1	205181261	-0.2779	0.4078	0.496	1	DSTYK	12.63
cg23099913	chr17	46607103	0.1404	0.206	0.496	1	HOXB1	93.01
cg16122818	chr10	90750923	-0.1529	0.2244	0.496	1	ACTA2	3.41
cg20981606	chr19	42536816	0.5615	0.8239	0.496	1	GRIK5	87.58
cg09623565	chr2	1549111	0.2586	0.3795	0.496	1		79.73
cg00632607	chr12	4648052	0.09929	0.1457	0.496	1	RAD51AP1	3.6
cg19295613	chr4	12044196	0.2128	0.3123	0.496	1		88.75
cg15970156	chr22	22863219	-0.1213	0.178	0.496	1	ZNF280B	7.84
cg09610735	chr10	22609918	-0.08061	0.1183	0.496	1	BMI1	3.19
cg02807296	chr9	137006662	0.1663	0.244	0.496	1	WDR5	87.13
cg11416262	chr10	35504193	0.4929	0.7232	0.496	1		86.62
cg13838014	chr9	130684329	0.02668	0.03915	0.496	1	PIP5KL1	2.06
cg03392306	chr2	27449917	-0.2915	0.4278	0.496	1	CAD	85.93
cg08306275	chr11	121502395	0.1452	0.2131	0.496	1	SORL1	91.93
cg08288074	chr11	69919554	0.2032	0.2982	0.496	1		5.73
cg02433979	chr7	128824829	0.184	0.2701	0.496	1		88.74
cg14135335	chr4	185635228	-0.2787	0.409	0.496	1	CENPU	92.79
cg11054816	chr11	117183853	0.4289	0.6294	0.496	1	BACE1	46.47
cg10426117	chr4	3691824	-0.2922	0.4288	0.496	1		95.55
cg21523601	chr5	3269793	0.3475	0.5099	0.496	1		70.86
cg23678254	chr14	55647471	0.5742	0.8425	0.496	1	DLGAP5	59.18
cg25607643	chr15	40730161	0.5174	0.7592	0.496	1		47.66
cg26875355	chr17	38548848	0.08319	0.1221	0.496	1	TOP2A	95.2
cg03650713	chr1	16501734	-0.3244	0.476	0.496	1		79.93
cg27076046	chr21	45683528	0.2567	0.3767	0.496	1	DNMT3L	78.18
cg09054496	chr12	120018182	0.4285	0.6287	0.496	1		80.6
cg10481660	chr7	155249746	-0.2529	0.3712	0.496	1	EN2	10.8
cg26794015	chr3	48473668	0.6031	0.885	0.496	1	CCDC51	93.62
cg19948426	chr9	139334375	-0.02623	0.0385	0.496	1	INPP5E	2.15
cg25771815	chr9	77811518	0.1651	0.2422	0.496	1		90.57
cg18460562	chr2	20093583	-0.09991	0.1466	0.496	1		95.02
cg23504737	chr17	6482608	-0.1999	0.2934	0.496	1	KIAA0753	88.39
cg14300812	chr9	134818827	-0.1037	0.1522	0.496	1	MED27	94.58
cg12444744	chr2	135676353	-0.1692	0.2483	0.496	1	CCNT2-AS1	3.75
cg01418033	chr5	172386541	-0.05745	0.08431	0.496	1	RPL26L1	3.22
cg12156833	chr12	131512556	0.1783	0.2617	0.496	1	GPR133	88.91
cg02418981	chr4	141015058	0.1853	0.272	0.496	1	MAML3	85.79
cg09347789	chr7	99967042	-0.3037	0.4457	0.496	1		11.88
cg19996939	chr6	135466480	-0.3414	0.5009	0.496	1		58.45
cg15001434	chr14	21500104	-0.1738	0.2551	0.496	1	TPPP2	89.45
cg23977011	chr2	220437318	-0.747	1.096	0.496	1	OBSL1	75.14
cg03104425	chrX	133321433	-0.5886	0.8638	0.496	1		71.84
cg09301150	chr5	176941792	0.1223	0.1795	0.496	1	DDX41	88.97
cg16151256	chr16	12010646	0.4104	0.6022	0.496	1	GSPT1	88.27
cg23057687	chr4	91760659	-1.024	1.503	0.496	1	TMSL3	91.52
cg13891702	chr11	31824973	-0.1326	0.1945	0.496	1	PAX6	6.55
cg07909059	chr1	150039782	-0.03126	0.04588	0.496	1	VPS45	2.02
cg14707716	chr5	76440171	0.1541	0.2262	0.496	1	ZBED3-AS1	92.25
cg25750408	chr19	44159698	-0.2306	0.3384	0.496	1	PLAUR	61.79
cg08934677	chr2	88925870	-0.3648	0.5353	0.496	1	EIF2AK3	61.65
cg13512321	chr20	47006623	0.1823	0.2676	0.496	1		93.25
cg02290814	chr2	239848625	0.18	0.2642	0.496	1	FLJ43879	92.04
cg13266951	chr7	2013113	-0.1176	0.1725	0.496	1	MAD1L1	96.58
cg17248847	chr8	42045019	-0.1311	0.1924	0.496	1	PLAT	93.28
cg01652814	chr11	883403	0.1495	0.2194	0.496	1	CHID1	93.8
cg17537007	chr12	8023676	-0.1512	0.2218	0.496	1	SLC2A14	92.07
cg15725372	chr7	27162153	-0.08678	0.1274	0.496	1	HOXA3	95.71
cg14521595	chr12	26164064	0.222	0.3258	0.496	1	RASSF8	87.41
cg12149609	chr20	42816600	-0.2699	0.396	0.496	1	JPH2	12.02
cg13279756	chr21	19986278	0.1674	0.2456	0.496	1	LOC101927797	91.86
cg05471096	chr14	69245950	-0.1404	0.206	0.496	1		92.21
cg10222309	chr17	38096298	0.2442	0.3584	0.496	1	LRRC3C	67.07
cg02469356	chr7	98708350	0.2405	0.353	0.496	1	SMURF1	89.65
cg11380265	chr6	117168232	-0.1348	0.1979	0.496	1		93.88
cg25522920	chr12	84578173	-0.2359	0.3462	0.496	1		87.72
cg21019269	chr21	45589099	0.2051	0.301	0.496	1		88.72
cg01067718	chr1	54005630	-0.1978	0.2903	0.496	1	GLIS1	89.47
cg11373114	chr20	25096068	-0.4618	0.6778	0.496	1		73.3
cg10035469	chr7	83824373	-0.2385	0.35	0.496	1	SEMA3A	6.83
cg16591970	chr8	85618200	-0.2829	0.4152	0.496	1	RALYL	81.68
cg08172674	chrX	24908934	-0.4195	0.6157	0.496	1	POLA1	84.65
cg27398908	chr1	211662063	-0.144	0.2114	0.496	1	RD3	93.41
cg26754824	chr7	1476361	0.0893	0.1311	0.496	1	MICALL2	96.09
cg12354270	chr20	44441124	-0.08261	0.1212	0.496	1	UBE2C	2.49
cg03510611	chr14	71786965	-0.0486	0.07132	0.496	1		1.3
cg00310622	chr18	77553300	0.1675	0.2458	0.496	1		8.19
cg00262246	chr3	136007461	-0.1104	0.162	0.496	1	PCCB	93.44
cg19137817	chr2	238041668	0.3916	0.5747	0.496	1		43.6
cg12134724	chr10	75936200	-0.05451	0.08001	0.496	1	ADK	2.6
cg05098361	chr7	150713659	0.8297	1.218	0.496	1	ATG9B	87.51
cg12774746	chr13	41768782	0.05276	0.07744	0.496	1	KBTBD7	2.69
cg04028604	chr15	69366848	-0.06203	0.09104	0.496	1	MIR548H4	2.95
cg21040569	chrX	137793665	-0.2839	0.4167	0.496	1	FGF13	19.52
cg09387914	chr6	53187374	-0.3757	0.5514	0.496	1	ELOVL5	63.53
cg02528012	chr14	34960829	0.136	0.1995	0.496	1		91.82
cg12939025	chr7	7196446	-0.508	0.7455	0.496	1		59.82
cg07530829	chr3	126380918	0.2276	0.3341	0.496	1	NUP210P1	81.19
cg16530024	chr16	30999249	-0.1787	0.2622	0.496	1	HSD3B7	84.17
cg13537436	chr7	117204952	0.3184	0.4673	0.496	1	CFTR	78.6
cg16092017	chr5	134827643	-0.3325	0.4881	0.496	1		28.51
cg23948918	chr20	5172500	-0.07401	0.1086	0.496	1	CDS2	95.89
cg04378604	chr4	54052273	-0.1003	0.1472	0.496	1	SCFD2	94.55
cg12610579	chr10	37529353	0.5724	0.8402	0.496	1		75.52
cg12066233	chr5	72850994	-0.1173	0.1721	0.496	1	ANKRA2	93.45
cg12664857	chr7	155587887	0.2671	0.392	0.496	1		72.59
cg25371503	chr1	210111011	-0.3886	0.5704	0.496	1	SYT14	2.98
cg01218206	chr11	116933977	0.315	0.4623	0.497	1	SIK3	76.83
cg01056853	chr6	13272338	0.552	0.8103	0.497	1	PHACTR1	87.24
cg17015527	chr7	73008232	0.6752	0.991	0.497	1	MLXIPL	84.09
cg20375342	chr3	68981895	-0.1486	0.2181	0.497	1	FAM19A4	4.51
cg09215282	chr16	811744	-0.543	0.797	0.497	1	MSLN	84.25
cg15673131	chr6	73730003	0.1037	0.1521	0.497	1	KCNQ5	94.47
cg22078079	chr3	52739121	-0.1242	0.1822	0.497	1	GLT8D1	8.55
cg25011650	chr13	21635722	-0.05865	0.08609	0.497	1	LATS2	3.46
cg26441372	chr19	41120906	-0.607	0.8909	0.497	1	LTBP4	13.94
cg09042113	chr9	118790364	-0.4039	0.5928	0.497	1		77.73
cg13454796	chr20	62802844	0.1482	0.2175	0.497	1	MYT1	93.02
cg24095374	chr5	176799366	-0.2615	0.3838	0.497	1	RGS14	14.8
cg18301797	chr6	5108925	0.1955	0.2869	0.497	1	LYRM4	86.13
cg12245321	chr6	167770239	-0.12	0.1762	0.497	1		94.13
cg16704129	chr7	158712639	-0.07922	0.1163	0.497	1	WDR60	95.32
cg26168358	chr19	3551022	0.1594	0.234	0.497	1	C19orf28	93.34
cg06067213	chr20	56982701	-0.6646	0.9756	0.497	1	VAPB	46.76
cg15303062	chr2	236328380	-0.3197	0.4693	0.497	1		69.96
cg05219489	chr13	38924227	-0.2967	0.4354	0.497	1	UFM1	2.95
cg19995539	chr12	120539137	0.5157	0.757	0.497	1	RAB35	80.89
cg15778433	chr3	42304070	-0.1886	0.2768	0.497	1	CCK	88.14
cg11454606	chr11	67888949	-0.1306	0.1918	0.497	1	CHKA	4.49
cg08873628	chr1	175162347	0.5012	0.7356	0.497	1	KIAA0040	10.04
cg06737494	chr3	172167644	0.1234	0.1811	0.497	1	GHSR	5.8
cg15505320	chr5	179707920	-0.4296	0.6306	0.497	1	MAPK9	94.17
cg06955851	chr6	7403995	-0.3703	0.5435	0.497	1	RIOK1	94.19
cg20080580	chr4	41172024	-0.1523	0.2236	0.497	1	APBB2	92.88
cg05783449	chr2	64868710	-0.2702	0.3966	0.497	1	SERTAD2	65.53
cg13696012	chr20	31595360	-0.6302	0.925	0.497	1	BPIL1	90.23
cg07715201	chr5	37840839	-0.1992	0.2924	0.497	1	GDNF	5.39
cg06439535	chr6	107980220	-0.1156	0.1697	0.497	1	SOBP	93.75
cg17033576	chr10	96929608	0.1286	0.1888	0.497	1		92.32
cg10944942	chr19	6519329	0.1943	0.2853	0.497	1		90.52
cg08358648	chr1	246271686	-0.2203	0.3233	0.497	1	SMYD3	88.73
cg07510539	chr14	69619456	-0.3641	0.5345	0.497	1	DCAF5	14.86
cg06468106	chr16	14419078	0.1745	0.2561	0.497	1		89.01
cg24757755	chr14	101304250	-0.2447	0.3591	0.497	1	MEG3	78.35
cg07476726	chr2	150999674	-0.1431	0.21	0.497	1		90.69
cg15439100	chr10	105824340	0.1494	0.2193	0.497	1	COL17A1	93.26
cg09326546	chr3	12705291	-0.2625	0.3853	0.497	1	RAF1	2.84
cg08060902	chr19	12595941	0.03202	0.047	0.497	1	ZNF709	1.96
cg26023680	chr5	140248424	-0.3259	0.4784	0.497	1	PCDHA11	5.21
cg11826726	chr8	43131431	0.8075	1.185	0.497	1		35.13
cg10570014	chr15	91643381	-0.3291	0.483	0.497	1	SV2B	2.47
cg26076817	chr1	38186136	0.2333	0.3425	0.497	1	EPHA10	77.43
cg05986288	chr5	74616750	-0.5405	0.7934	0.497	1		68.53
cg07928323	chr10	134751045	0.1298	0.1905	0.497	1	CFAP46	93.65
cg08867933	chr15	89150842	-0.3156	0.4633	0.497	1	MIR1179	79.65
cg00266715	chr17	14204362	0.03439	0.05048	0.497	1	HS3ST3B1	2.16
cg05939300	chr22	21999603	-0.2799	0.4109	0.497	1		95.18
cg09080746	chr7	33169470	-0.3002	0.4406	0.497	1	BBS9	2.2
cg20472500	chr5	64064258	-0.2467	0.3621	0.497	1	SFRS12IP1	5.42
cg05992941	chr1	39291276	-0.1498	0.2199	0.497	1		91.06
cg05324776	chr11	70002020	-0.3781	0.5551	0.497	1	ANO1	62.87
cg06499778	chr11	130505164	0.3066	0.4501	0.497	1		82.17
cg24375221	chr3	121904275	-0.2513	0.3689	0.497	1	CASR	91.11
cg18166987	chr12	105486126	-0.5753	0.8445	0.497	1		47.98
cg03954086	chr12	117540072	-0.3071	0.4509	0.497	1		70.91
cg17391090	chr9	137158055	-0.1378	0.2023	0.497	1		91.68
cg26672348	chr10	70480327	-0.1771	0.2599	0.497	1	CCAR1	92.09
cg24401992	chr17	16838236	-0.06477	0.09508	0.497	1		97.41
cg26227935	chr18	77682412	0.4495	0.6599	0.497	1	PQLC1	94.52
cg07020402	chr3	167098077	-0.05538	0.0813	0.497	1	ZBBX	3.16
cg10793788	chr6	161339510	0.1658	0.2435	0.497	1		89.35
cg07598052	chr20	35274639	-0.03039	0.04461	0.497	1	SLA2	2.36
cg11211765	chr9	7067315	-0.476	0.6987	0.497	1	KDM4C	44.9
cg17689498	chr15	30001036	0.1441	0.2116	0.497	1	TJP1	88.27
cg17063201	chr6	55038562	0.09006	0.1322	0.497	1	HCRTR2	94.78
cg22399236	chr18	20651637	0.08328	0.1223	0.497	1		3.22
cg04664618	chr1	155896010	0.2972	0.4363	0.497	1	SCARNA4	94.79
cg10396588	chr19	16630285	-0.1268	0.1861	0.497	1	CHERP	88.9
cg05749388	chr1	190114020	0.2514	0.369	0.497	1	BRINP3	67.84
cg04480495	chr16	1748093	-0.1232	0.1809	0.497	1	HN1L	93.15
cg11726902	chr6	33236863	-0.1725	0.2532	0.497	1	VPS52	90.27
cg15460047	chr17	42924794	-0.1434	0.2105	0.497	1	HIGD1B	91.94
cg15547162	chr15	49527955	0.08802	0.1292	0.497	1	GALK2	4.18
cg04049551	chr5	175792484	-0.07253	0.1065	0.497	1	ARL10	3.16
cg08683064	chr10	70882002	0.1067	0.1567	0.497	1		94.83
cg24576534	chr1	113933724	0.05739	0.08425	0.497	1	MAGI3	2.9
cg18045515	chr17	77751069	-0.3629	0.5328	0.497	1	CBX2	13.6
cg25600316	chr5	125201416	0.166	0.2437	0.497	1		89.57
cg06454848	chr19	37019165	-0.1049	0.154	0.497	1	ZNF260	5.38
cg01457986	chr10	97889574	0.186	0.2731	0.497	1	ZNF518A	15.88
cg10764219	chr8	135839138	-0.1481	0.2175	0.497	1		94.42
cg04850382	chr4	37992096	-0.5759	0.8454	0.497	1	TBC1D1	71.62
cg14518658	chr22	37726676	-0.3739	0.5489	0.497	1		26.44
cg08964435	chr20	32382851	0.07685	0.1128	0.497	1		94.66
cg26862834	chr12	91801246	-0.1044	0.1533	0.497	1		94.26
cg01901706	chr20	34820531	-0.189	0.2774	0.497	1	EPB41L1	85.1
cg25309888	chr2	27988724	-0.4479	0.6576	0.497	1		50.46
cg15069417	chr22	25509998	-0.1036	0.152	0.497	1	LOC100128531	93.42
cg02961557	chr16	15529014	-0.2873	0.4218	0.497	1	C16orf45	2.54
cg05566691	chr19	42882932	-0.2289	0.3361	0.497	1		83.67
cg16174204	chr6	88689693	-0.2764	0.4058	0.497	1		89.04
cg00686391	chr8	141264184	-0.3694	0.5424	0.497	1	TRAPPC9	18.41
cg05361325	chr10	32636312	-0.2784	0.4087	0.497	1	EPC1	4.22
cg22956205	chr13	43321660	-0.1389	0.2039	0.497	1		92.14
cg13850355	chr4	47034939	-0.09306	0.1366	0.497	1	GABRB1	8.75
cg14538944	chr2	218340518	0.2081	0.3055	0.497	1	DIRC3	83.06
cg00953577	chr1	39765950	0.09019	0.1324	0.497	1	MACF1	94.8
cg15690347	chr19	50931515	-1.325	1.945	0.497	1	SPIB	29.13
cg20994007	chr22	41346560	0.3026	0.4442	0.497	1	RBX1	47.56
cg07024464	chr2	209238523	0.2705	0.3971	0.497	1	PTH2R	10.82
cg11896292	chr1	175036517	-0.3369	0.4946	0.497	1	TNN	78.76
cg17997363	chr10	123353337	-0.1717	0.2521	0.497	1	FGFR2	84.76
cg24342318	chr3	32015661	-0.4254	0.6245	0.497	1	OSBPL10	93.76
cg11435289	chr8	134257001	-0.198	0.2908	0.497	1	NDRG1	81.65
cg01258488	chr12	71116333	0.1356	0.1991	0.497	1	PTPRR	94.51
cg06254610	chr7	73246062	0.1571	0.2306	0.497	1	CLDN4	91.02
cg23790767	chr15	44069451	-0.2323	0.3411	0.497	1	ELL3	2.35
cg11816001	chr7	98611130	0.3293	0.4835	0.497	1		81.39
cg04872623	chr17	73615845	0.1709	0.2509	0.497	1	MYO15B	87.88
cg15990233	chr2	105653917	-0.08646	0.1269	0.497	1	MRPS9	3.68
cg06726056	chr14	75469385	-0.02	0.02937	0.497	1	EIF2B2	1.39
cg00624063	chr17	3005929	-0.1557	0.2286	0.497	1		92.75
cg23662846	chr15	91416006	-0.3045	0.447	0.497	1	FURIN	83.8
cg07103675	chr22	50615586	0.3476	0.5104	0.497	1	PANX2	92.81
cg02204046	chr2	16080760	-0.2476	0.3636	0.497	1	MYCN	4.1
cg02843642	chr19	543497	-1.412	2.073	0.497	1	GZMM	81.19
cg02161919	chrX	19002980	-0.4028	0.5913	0.497	1	PHKA2	15.61
cg26175343	chr20	6034888	-0.5145	0.7554	0.497	1	LRRN4	64.87
cg12831208	chr14	77219295	-0.3495	0.5132	0.497	1		85.47
cg01030178	chr8	67037892	-0.1963	0.2883	0.497	1	TRIM55	89.52
cg18117149	chr6	41746516	-0.1077	0.1582	0.497	1	FRS3	94.52
cg04970496	chr4	88135013	0.3395	0.4985	0.497	1	KLHL8	88.25
cg11105585	chr21	45759228	-0.5577	0.8188	0.497	1	C21orf2	4.02
cg08483723	chr3	45267960	-0.1995	0.2929	0.497	1	TMEM158	9.04
cg04234424	chr7	148102010	-2.489	3.654	0.497	1	CNTNAP2	77.21
cg00709948	chr20	9282976	1.485	2.181	0.497	1	PLCB4	83.59
cg06546743	chr2	145429799	-0.3482	0.5112	0.497	1	TEX41	89.73
cg15447971	chr8	121270185	-0.1482	0.2176	0.497	1	COL14A1	93.8
cg00865758	chr3	40842260	-0.8134	1.194	0.497	1		43.18
cg23586423	chr1	228547510	0.1563	0.2295	0.497	1	OBSCN	89.52
cg06178085	chr16	75564221	0.1474	0.2165	0.497	1	CHST5	87.42
cg15910662	chr2	105460108	-0.1222	0.1794	0.497	1		6.33
cg02548542	chr6	167550181	-0.1079	0.1585	0.497	1	CCR6	93.96
cg05464851	chr12	50183888	-0.1794	0.2635	0.497	1		89.86
cg13293246	chr2	127818101	0.1483	0.2177	0.497	1	BIN1	88.24
cg05299278	chr17	33885742	-0.1332	0.1956	0.497	1	SLFN14	94.61
cg06505469	chr15	39727888	-0.1838	0.2698	0.497	1		89.38
cg04560810	chr5	138861847	-0.02056	0.03018	0.497	1	TMEM173	1.66
cg22958308	chr1	227323024	0.1216	0.1786	0.497	1	CDC42BPA	93.11
cg16688330	chr9	85497406	-0.1285	0.1887	0.497	1		92.56
cg05926435	chr6	131030025	-0.3119	0.4579	0.497	1		87.88
cg11048965	chr3	71592767	0.261	0.3833	0.497	1	FOXP1	34.79
cg22616430	chr6	31759728	0.1975	0.2899	0.497	1	VARS	81.56
cg20505183	chr6	33176588	-0.06852	0.1006	0.497	1	RING1	2.97
cg05768146	chr17	7441387	-0.1657	0.2433	0.497	1		92.52
cg00512917	chr12	131096006	-0.08168	0.1199	0.497	1		97.96
cg13052190	chr11	71812480	-0.1989	0.2921	0.497	1	LRTOMT	81.93
cg09403382	chr4	151478936	0.118	0.1732	0.497	1	LRBA	92.73
cg19634404	chr3	133657164	0.1713	0.2515	0.497	1	SLCO2A1	89.59
cg05106897	chr6	34433775	-0.059	0.08664	0.497	1	PACSIN1	3.13
cg11413957	chr14	94180381	0.2729	0.4008	0.497	1		79.02
cg18853716	chr18	33597766	-0.3342	0.4907	0.497	1	RPRD1A	41.78
cg02792220	chr20	21196343	0.0823	0.1209	0.497	1	KIZ	95.61
cg27138673	chr1	204898423	-0.4354	0.6393	0.497	1	NFASC	72.62
cg06677352	chr7	72476278	-0.01911	0.02806	0.497	1	PMS2L2	1.27
cg15015109	chr17	65136480	0.3096	0.4545	0.497	1	HELZ	52.46
cg17126933	chr2	128615846	-0.02714	0.03985	0.497	1	POLR2D	1.67
cg13457209	chr10	28035129	-0.0449	0.06594	0.497	1	MKX	2.99
cg25133753	chr20	44299726	-0.2637	0.3872	0.497	1	WFDC11	82.12
cg14576763	chr10	5654125	-0.2164	0.3178	0.497	1		86.57
cg17861230	chr19	18343901	-0.06976	0.1024	0.497	1	PDE4C	4.76
cg03481131	chr9	117266783	-0.09953	0.1461	0.497	1	DFNB31	3.01
cg01254696	chr5	98265523	-0.03843	0.05643	0.497	1	LOC100289230	1.99
cg26005705	chr18	13725923	-0.2237	0.3285	0.497	1	C18orf19	3.31
cg25745762	chr20	36967562	-0.3016	0.4429	0.497	1		21.15
cg23701142	chr5	55885439	0.2232	0.3277	0.497	1	C5orf67	80.59
cg03966760	chrX	122993583	-0.2968	0.4358	0.497	1	XIAP	9.72
cg12839362	chr16	11193843	0.3339	0.4902	0.497	1	CLEC16A	81.96
cg15765223	chr12	133487431	0.08297	0.1218	0.497	1		95.49
cg19787251	chr13	98227620	-0.1413	0.2075	0.497	1		91.69
cg23660064	chr1	223395288	-0.1474	0.2164	0.497	1	SUSD4	97.1
cg03981028	chr3	52445182	-0.03637	0.05341	0.497	1	BAP1	2.16
cg00746783	chr21	46977243	-0.08519	0.1251	0.497	1		97.14
cg21007116	chr17	5342543	-0.05619	0.08252	0.497	1	C1QBP	3.09
cg06441252	chr15	67420481	0.371	0.5449	0.497	1	SMAD3	36.54
cg26362015	chr11	128490600	-0.2735	0.4016	0.497	1		47.8
cg00835203	chr18	74496288	0.3218	0.4726	0.497	1		45.51
cg24635628	chr12	49221580	0.169	0.2482	0.497	1	CACNB3	91.37
cg21110646	chr11	9336536	-0.04607	0.06765	0.497	1	TMEM41B	2.26
cg18515449	chr4	1340029	-0.06269	0.09206	0.497	1	KIAA1530	2.97
cg18026667	chr6	169617112	-0.511	0.7504	0.497	1	THBS2	93.98
cg13846714	chr10	126830269	-0.09427	0.1384	0.497	1	CTBP2	94.59
cg18763121	chr10	91705910	-0.1487	0.2183	0.497	1	LINC01375	93.39
cg22070855	chr3	172167527	0.1764	0.2591	0.497	1	GHSR	5.55
cg04049937	chr7	18887369	-0.1029	0.1511	0.497	1	HDAC9	94.1
cg15922705	chr6	70991156	0.4513	0.6627	0.497	1	COL9A1	87.33
cg04451564	chr3	185764341	-0.07908	0.1161	0.497	1	ETV5	95.8
ch.17.27453642F	chr17	30429529	-0.07137	0.1048	0.497	1		3.28
cg24828956	chr18	52385380	0.0554	0.08135	0.497	1		2.69
cg11471619	chr21	22770819	0.4497	0.6604	0.497	1	NCAM2	90.76
cg13349726	chr14	51886656	-0.167	0.2453	0.497	1		4.34
cg06210197	chr8	24771256	-0.04159	0.06108	0.497	1	NEFM	2.47
cg01180823	chr1	160473494	0.08741	0.1284	0.497	1	SLAMF6	94.36
cg00998539	chr20	48530908	-0.3736	0.5486	0.497	1	SPATA2	68.58
cg17355877	chr1	1998716	-0.6998	1.028	0.497	1	PRKCZ	91.22
cg11347525	chr9	110045382	-0.04278	0.06283	0.497	1	RAD23B	2.4
cg16468914	chr3	50242735	-0.05423	0.07964	0.497	1	SLC38A3	3.17
cg02737507	chr2	43145309	0.176	0.2585	0.497	1		90.93
cg14133339	chr19	54641332	0.05671	0.08329	0.497	1	CNOT3	2.89
cg16304387	chr14	105438681	-0.1465	0.2152	0.497	1	AHNAK2	92.62
cg04370549	chr17	48371840	0.3515	0.5163	0.497	1		57.37
cg18760499	chr16	87210914	0.1217	0.1787	0.497	1		93.52
cg09018151	chr2	201390701	-0.3031	0.4451	0.497	1	SGOL2	3.44
cg25625370	chr12	130343575	-0.2402	0.3527	0.497	1	TMEM132D	95.04
cg12995933	chr17	48626353	0.1387	0.2037	0.497	1	SPATA20	92.37
cg24671572	chr6	28109577	-0.2504	0.3678	0.497	1	ZNF192	6.07
cg04619046	chr11	64541730	0.1912	0.2808	0.497	1	SF1	85.52
cg21850149	chr16	399226	0.3584	0.5264	0.497	1	AXIN1	85.58
cg01983185	chr19	8428990	0.1247	0.1831	0.497	1	ANGPTL4	5.64
cg07123846	chr11	119076106	0.4557	0.6693	0.497	1	CBL	38.94
cg03843777	chr2	115582	-0.332	0.4876	0.497	1		24.69
cg02770672	chr6	164366085	-0.8461	1.243	0.497	1		68.93
cg08008088	chr8	143609509	-0.1996	0.2931	0.497	1	BAI1	89.03
cg08924488	chr3	113464993	-0.09283	0.1363	0.497	1	ATP6V1A	4.43
cg22804620	chr4	951898	0.1082	0.159	0.497	1	TMEM175	93.29
cg12652320	chr2	77832277	-0.2109	0.3097	0.497	1		90.4
cg11891395	chr7	96652153	0.09617	0.1412	0.497	1	DLX5	4.98
cg11436645	chr15	89439814	0.1814	0.2664	0.497	1	HAPLN3	87.18
cg14220329	chr1	45050807	0.2007	0.2948	0.497	1	RNF220	82.77
cg15589427	chr3	195539395	0.2944	0.4324	0.497	1	MUC4	66.33
cg14509133	chr22	46983780	1.953	2.869	0.497	1		16.93
cg05388262	chr4	76995796	0.13	0.191	0.497	1	ART3	93.05
cg00632178	chr9	133944071	-0.2484	0.3648	0.497	1	LAMC3	67.21
cg02087289	chr21	45622096	0.1617	0.2375	0.497	1		83.54
cg11726527	chr4	39619646	-0.1831	0.2689	0.497	1	SMIM14	92.72
cg14164691	chr9	28719220	0.3301	0.4848	0.497	1	LINGO2	64.76
cg06844998	chr10	60270588	0.2432	0.3572	0.497	1		88.51
cg20772438	chr12	124778428	-0.1602	0.2353	0.497	1	ZNF664-FAM101A	90.14
cg06921992	chr9	113675244	0.219	0.3217	0.497	1	LPAR1	87.02
cg02771676	chr20	36572288	0.1704	0.2502	0.497	1	VSTM2L	91.21
cg00981975	chr7	150974613	0.246	0.3612	0.497	1	SMARCD3	39.82
cg07425597	chr17	43503567	0.182	0.2673	0.497	1	ARHGAP27	81.88
cg23694324	chr2	197916936	0.2276	0.3343	0.497	1	ANKRD44	86.99
cg02297504	chr11	75271740	-0.07731	0.1135	0.497	1	SERPINH1	94.92
cg04984818	chr14	104195301	-0.06539	0.09603	0.497	1	ZFYVE21	95.56
cg02941781	chr2	191045563	-0.05996	0.08807	0.497	1	C2orf88	3.19
cg03686736	chr11	94695919	-0.09419	0.1383	0.497	1	CWC15	95.08
cg16726039	chr12	133413162	0.863	1.267	0.497	1		44.52
cg23840823	chr4	1950185	0.4638	0.6812	0.497	1	WHSC1	95.53
cg14240786	chr6	134942819	0.1464	0.215	0.497	1		93.09
cg19959974	chr12	75905392	-0.1837	0.2699	0.497	1	KRR1	7.36
cg26549682	chr18	71959633	-0.09398	0.138	0.497	1	CYB5A	2.46
cg11422312	chr5	1110019	1.444	2.12	0.497	1	SLC12A7	83.37
cg00605240	chr12	1137376	0.03894	0.0572	0.497	1	ERC1	97.96
cg03216335	chr21	18835893	0.2459	0.3612	0.497	1		85.86
cg00383735	chr1	157050854	0.349	0.5125	0.497	1		92.5
cg26676376	chr1	7530055	0.2487	0.3653	0.497	1	CAMTA1	87.85
cg16136238	chr4	57929310	0.4403	0.6466	0.497	1	IGFBP7	87
cg16127366	chr12	31945183	0.05363	0.07877	0.497	1	H3F3C	97.47
cg18919204	chr6	160325252	0.2473	0.3632	0.497	1		72.5
cg08883213	chr19	55728836	0.8417	1.236	0.497	1		70.95
cg20172332	chr10	3668365	0.1837	0.2698	0.497	1	LOC105376360	93.03
cg17707274	chr11	102401523	-0.2328	0.3419	0.497	1	MMP7	8.42
cg11198284	chr1	155898308	0.1364	0.2003	0.497	1	KIAA0907	93.73
cg04772797	chr22	30941679	0.1796	0.2638	0.497	1		89.62
cg26553921	chr15	79394723	0.3343	0.491	0.497	1		54
cg08774053	chr1	169644893	-0.1173	0.1723	0.497	1		94.53
cg03082924	chr19	18218106	0.1784	0.2621	0.497	1	MAST3	90.64
cg20075675	chr12	106458455	-0.417	0.6125	0.497	1	NUAK1	60.08
cg15287353	chr4	95818408	-0.2195	0.3223	0.497	1	BMPR1B	87.12
cg02891127	chr2	176069014	-0.1657	0.2433	0.497	1		90.2
cg08078966	chr3	99356051	-0.3986	0.5854	0.497	1	COL8A1	5.96
cg04724177	chr16	12554036	0.05858	0.08604	0.497	1	SNX29	96.98
cg00180865	chr4	162978267	-0.2339	0.3436	0.497	1	FSTL5	89.08
cg03299182	chr9	140714752	-0.1233	0.1811	0.497	1	EHMT1	94.76
cg00071446	chr3	120025256	0.1266	0.1859	0.497	1		93.94
cg12173114	chr12	41971413	-0.1505	0.221	0.497	1		91.61
cg07576338	chr3	4941521	0.1425	0.2093	0.497	1	BHLHE40-AS1	91.96
cg23137530	chr18	1037857	-0.4107	0.6033	0.497	1		81.28
cg20875397	chr2	146310448	-0.11	0.1615	0.497	1		94.97
cg25079865	chr2	220219797	-0.288	0.423	0.497	1		82.99
cg05270106	chr3	127997992	0.07801	0.1146	0.497	1	EEFSEC	95.43
cg00327211	chr22	20105251	-0.04165	0.06117	0.497	1	RANBP1	1.13
cg24072947	chr3	136674783	-0.2227	0.327	0.497	1		82.65
cg14651703	chr11	78901421	-0.1824	0.2679	0.497	1	TENM4	90.83
cg02004823	chr6	143994930	-0.2711	0.3982	0.497	1	PHACTR2	81.56
cg15329115	chr10	3036102	-0.08869	0.1303	0.497	1		94.68
cg01449704	chr17	74304007	-0.0245	0.03599	0.497	1	QRICH2	99.19
cg00213281	chr2	149639822	-0.266	0.3907	0.497	1	KIF5C	82.64
cg04026201	chr1	31091051	0.27	0.3966	0.497	1		83.23
cg09412728	chr19	40897467	0.6295	0.9246	0.497	1	HIPK4	69.66
cg26693681	chr5	91303031	-0.4196	0.6163	0.497	1		72.97
cg02202502	chr16	86371442	0.2416	0.3549	0.497	1	LOC732275	85
cg27064178	chr22	50178220	-0.1973	0.2898	0.497	1	BRD1	88.03
cg20456448	chr8	25232904	0.2073	0.3045	0.497	1	DOCK5	93.5
cg25236227	chr15	84041379	-0.3032	0.4453	0.497	1		29.22
cg27267304	chr3	141866549	-0.3024	0.4443	0.497	1	TFDP2	73.24
cg23955930	chr19	39421606	-0.0338	0.04965	0.497	1	SARS2	1.06
cg02118245	chr12	110587883	-0.265	0.3893	0.497	1	IFT81	86.04
cg08971484	chr12	115354458	0.3177	0.4667	0.497	1		62.66
cg08310325	chr7	558141	-0.07709	0.1132	0.497	1	PDGFA	3.36
cg14205376	chr14	61456622	-0.3826	0.5621	0.497	1	SLC38A6	64.06
cg21658277	chr22	39745603	-0.1558	0.2289	0.497	1	SYNGR1	3.69
cg12988354	chr1	24975335	0.1142	0.1678	0.497	1	SRRM1	93.97
cg03104421	chr17	37791687	0.2276	0.3343	0.497	1	PPP1R1B	42.51
cg07306452	chr5	139708162	-0.2734	0.4017	0.497	1		75.67
cg24140687	chr15	38365373	-0.2418	0.3551	0.497	1		4.47
cg19628642	chr12	10150952	0.144	0.2115	0.497	1	CLEC1B	92.18
cg17808823	chr4	153600942	-0.0642	0.09431	0.497	1	TMEM154	3.52
cg12506165	chr12	116997072	0.1157	0.17	0.497	1	MAP1LC3B2	4.85
cg10067398	chr14	58736516	0.1272	0.1868	0.497	1	PSMA3-AS1	93.32
cg05682745	chr7	104772345	-0.1455	0.2137	0.497	1	SRPK2	92.99
cg01721149	chr1	156394727	-0.5956	0.8748	0.497	1	C1orf61	79.11
cg14886450	chr20	46495168	0.08941	0.1313	0.497	1		95.08
cg12637454	chr5	110463389	-0.09642	0.1416	0.497	1	WDR36	94.28
cg10819360	chr2	97748139	0.4063	0.5968	0.497	1		60.78
cg05032297	chr20	55661397	0.6921	1.017	0.497	1		67.95
cg06631028	chr4	77680657	0.1264	0.1856	0.497	1	SHROOM3	92.86
cg19966981	chr17	71564318	0.2273	0.3339	0.497	1	SDK2	89.11
cg27634633	chr5	133747726	-0.08461	0.1243	0.497	1	CDKN2AIPNL	5.45
cg00984905	chr1	95260703	0.4072	0.5982	0.497	1	LINC01057	93.85
cg25806456	chr22	31365144	0.5373	0.7892	0.497	1	MORC2	2.04
cg00880288	chr7	135663404	0.1593	0.2341	0.497	1	MTPN	93.2
cg05050910	chr1	231108572	0.07867	0.1156	0.497	1	TTC13	4.54
cg21470824	chr5	180688758	-0.08056	0.1183	0.497	1	TRIM52	3.67
cg00570391	chr7	815417	0.4596	0.6752	0.497	1	HEATR2	82.09
cg15476528	chr14	23821596	0.04482	0.06583	0.497	1	SLC22A17	2.58
cg01731193	chr8	75099595	-0.1425	0.2093	0.497	1		91.47
cg03330872	chr4	46477671	-0.2386	0.3506	0.497	1		85.85
cg15166590	chr11	47607809	0.1782	0.2618	0.497	1	FAM180B	88.73
cg09124093	chr18	59854373	-0.1965	0.2887	0.497	1	PIGN	3.33
cg24903527	chr10	112632681	0.06588	0.09677	0.497	1	PDCD4	2.75
cg24049616	chr16	55359029	-0.1213	0.1782	0.497	1	IRX6	7.4
cg06078978	chrX	133757494	-0.3401	0.4996	0.497	1	PLAC1	76.53
cg16237824	chr1	65900745	-0.1138	0.1671	0.497	1	LEPROT	94.1
cg20849549	chr10	89623138	-0.08802	0.1293	0.497	1	PTEN	5.19
cg09164228	chr7	2311645	0.1724	0.2532	0.497	1	SNX8	90.55
cg19789392	chr11	61099826	0.1792	0.2633	0.497	1	DAK	7.27
cg04986319	chr11	62439072	0.08118	0.1193	0.497	1	C11orf83	3.16
cg26627392	chr16	88239242	0.184	0.2703	0.497	1		89.87
cg17514558	chr5	140621375	-0.4728	0.6945	0.497	1	PCDHB19P	21.44
cg01886570	chr8	123966105	0.3153	0.4633	0.497	1	ZHX2	89.99
cg14951038	chr14	91975624	-0.07662	0.1126	0.497	1	SMEK1	3.94
cg09641623	chr16	84216751	0.1274	0.1871	0.497	1	TAF1C	93.42
cg26369259	chr17	31340636	-0.1358	0.1995	0.497	1	ACCN1	93.68
cg06189671	chr15	45477480	-0.2221	0.3263	0.497	1	SHF	87.87
cg17789762	chr3	142051804	-0.1157	0.1699	0.497	1	XRN1	94.37
cg20180998	chr2	220829523	0.1958	0.2877	0.497	1		73.66
cg01777765	chr16	1823191	-0.0597	0.08771	0.497	1	MRPS34	1.8
cg06024184	chr16	1761335	0.1263	0.1855	0.497	1	MAPK8IP3	93.6
cg17112108	chr11	66466465	0.1746	0.2565	0.497	1	SPTBN2	91.19
cg14703610	chr5	56206110	-0.03625	0.05326	0.497	1	C5orf35	2.17
cg16187787	chr3	112829534	-0.1183	0.1739	0.497	1		93.37
cg00831536	chr1	15684659	-0.09705	0.1426	0.497	1	FHAD1	94.99
cg24127506	chr14	102050490	0.5086	0.7471	0.497	1		82.25
cg16746270	chr7	34787924	0.2774	0.4076	0.497	1	NPSR1	78.51
cg25999722	chr2	30144566	-0.03433	0.05043	0.497	1	ALK	2.18
cg25429219	chr18	77685431	0.1054	0.1548	0.497	1	PQLC1	94.23
cg27563000	chrX	35399543	0.263	0.3864	0.497	1		71
cg10616442	chr4	79472302	-0.3462	0.5087	0.497	1	ANXA3	73.3
cg06958829	chr17	48546118	-0.3336	0.4901	0.497	1	ACSF2	23.1
cg03915376	chr16	48047875	-0.1467	0.2155	0.497	1		92.99
cg07400091	chr1	101704473	-0.1177	0.1729	0.497	1	S1PR1	3.46
cg26649111	chr5	56718809	0.1145	0.1683	0.497	1		93.3
cg11559598	chr3	9743732	-0.1653	0.2429	0.497	1	MTMR14	87.27
cg13260758	chr22	19736671	0.3474	0.5104	0.497	1		52.71
cg06002516	chr12	57666521	-0.4593	0.6748	0.497	1	R3HDM2	69.1
cg12571241	chr10	103614217	-0.166	0.2439	0.497	1	C10orf76	91.56
cg10523450	chr15	92022002	-0.3759	0.5523	0.497	1	CRAT37	11.08
cg16553094	chr10	69367494	-0.1274	0.1872	0.497	1	CTNNA3	8.25
cg02085953	chr2	97202260	0.226	0.332	0.497	1	ARID5A	54.69
cg02324920	chr10	105253152	0.2863	0.4207	0.497	1	NEURL	72.32
cg15475323	chr19	49220102	0.245	0.3599	0.497	1	MAMSTR	85.89
cg16075636	chr16	88104639	-0.07921	0.1164	0.497	1	BANP	95.08
cg05724200	chr6	99968857	-0.709	1.042	0.497	1	TSTD3	5.2
cg14344486	chr7	55152398	0.1662	0.2442	0.497	1	EGFR	89.11
cg08459553	chr22	44965189	0.1362	0.2001	0.497	1	NCRNA00207	92.08
cg05722035	chr3	56896467	-0.1351	0.1984	0.497	1	ARHGEF3	92.75
cg19980598	chr4	113558288	0.04673	0.06866	0.497	1	LARP7	1.19
cg14514639	chr3	194425083	0.09601	0.1411	0.497	1		94.77
cg25243811	chr12	52831043	0.283	0.4158	0.497	1		81.08
cg25966587	chr3	128055376	0.09495	0.1395	0.497	1	EEFSEC	94.49
cg19199477	chr11	126025632	-0.1887	0.2773	0.497	1		88.9
cg01399219	chr7	44145110	0.2751	0.4042	0.497	1	AEBP1	18.7
cg06724418	chr8	38834117	0.1848	0.2715	0.497	1	HTRA4	87.58
cg12988275	chr3	45958440	-0.1302	0.1913	0.497	1	LZTFL1	92.81
cg13096407	chr13	32885502	-0.1647	0.242	0.497	1	ZAR1L	81.93
cg03355989	chr9	132775755	-0.2303	0.3384	0.497	1	FNBP1	84.78
cg24504800	chr11	34635213	0.1973	0.2898	0.497	1		7.62
cg11993925	chr19	44307056	0.4976	0.7311	0.497	1	LYPD5	74.38
cg16660301	chr11	43900858	0.2875	0.4223	0.497	1	ALKBH3	87.11
cg22779416	chr4	71377239	0.2389	0.351	0.497	1		85.77
cg25603173	chr3	151059152	0.6311	0.9272	0.497	1	P2RY12	85.4
cg18070802	chr16	74599631	-0.1232	0.181	0.497	1	GLG1	93.49
cg17741937	chr8	145626667	0.1716	0.2522	0.497	1	MIR6849	85.37
cg06990916	chr1	11967971	-0.3057	0.4491	0.497	1		4.38
cg02999798	chr1	160334204	-0.2239	0.329	0.497	1		43.65
cg16119613	chr12	127762762	0.3223	0.4736	0.497	1		61.67
cg00060132	chr2	36473931	-0.05346	0.07855	0.497	1		2.91
cg04635522	chrX	20004556	-0.1408	0.2069	0.497	1		93.84
cg05784386	chr16	83945881	-0.08604	0.1264	0.497	1	MLYCD	94.51
cg26856607	chr19	19325920	0.1023	0.1503	0.497	1	NCAN	7.25
cg09728948	chr11	35019666	-0.4272	0.6277	0.497	1		12.69
cg13906997	chr11	134945834	0.3555	0.5224	0.497	1		34.21
cg05239956	chr14	24036509	-0.1507	0.2214	0.497	1	AP1G2	4.96
cg08687378	chr17	16208184	0.2898	0.4259	0.497	1	PIGL	86.14
cg26286839	chr5	79378955	-0.6858	1.008	0.497	1	THBS4	61.83
cg19112953	chr22	23270914	0.2496	0.3668	0.497	1		26.54
cg01204647	chr5	147773227	0.1196	0.1758	0.497	1	FBXO38	93.06
cg17476989	chr7	34380496	-0.1465	0.2153	0.497	1		92.25
cg01060922	chr2	28825480	0.3048	0.4478	0.497	1	PLB1	84.78
cg05351078	chr10	45455109	-0.03431	0.05042	0.497	1	RASSF4	1.11
cg04531553	chr4	186948876	0.2699	0.3966	0.497	1		73.51
cg19944840	chr14	101531905	0.02948	0.04332	0.497	1	MIR369	98.29
cg05638032	chr8	38298215	0.1915	0.2814	0.497	1	FGFR1	87.49
cg02489493	chr16	83842257	0.05629	0.08271	0.497	1	HSBP1	3.21
cg20700863	chr4	1638158	-0.1289	0.1894	0.497	1		92.73
cg18032812	chr7	56951337	0.6215	0.9132	0.497	1		74.55
cg16130237	chr20	32917463	-0.1372	0.2016	0.497	1		92.69
cg09857713	chr6	4317525	0.2106	0.3095	0.497	1		9.31
cg06110780	chr10	105156483	-0.04961	0.0729	0.497	1	PDCD11	2.69
cg03644541	chr14	35157273	0.3151	0.4631	0.497	1		85.21
cg21619971	chr5	158409753	0.1773	0.2606	0.497	1	EBF1	91.5
cg15869642	chr16	49326109	-0.1126	0.1654	0.497	1		94.55
cg17499241	chr1	156051490	-0.02696	0.03961	0.497	1	MEX3A	0.99
cg13073566	chr6	112688078	-0.5825	0.8559	0.497	1		60.98
cg21850819	chr3	158909338	0.1971	0.2896	0.497	1	IQCJ	86.52
cg02953545	chr4	17516819	0.1409	0.207	0.497	1	CLRN2	90.08
cg24347098	chr1	113456650	0.2016	0.2962	0.497	1	SLC16A1	76.99
cg14242576	chr7	45894088	0.1298	0.1907	0.497	1		3.71
cg18744482	chr6	31920110	-0.1449	0.2129	0.497	1	RDBP	92.79
cg20032370	chr17	80251467	-0.2699	0.3966	0.497	1		15.36
cg04328020	chrX	53381891	-0.2604	0.3827	0.497	1		82.07
cg27642512	chr16	29909434	-0.2832	0.4161	0.497	1	SEZ6L2	16.42
cg16907069	chr2	11164517	-0.3406	0.5004	0.497	1		69.69
cg23710594	chr1	33841330	0.4672	0.6865	0.497	1	PHC2	60.65
cg10586379	chr6	28351894	-0.1017	0.1495	0.497	1	ZSCAN12	94.85
cg17639749	chr15	31733485	0.1229	0.1806	0.497	1		5.33
cg00023415	chrX	48435152	0.1247	0.1832	0.497	1	RBM3	94.75
cg11611448	chr2	127453782	-0.1229	0.1805	0.497	1	GYPC	93.64
cg04610534	chr10	94003053	0.09789	0.1438	0.497	1	CPEB3	4.32
cg27549551	chr2	228245419	-0.4033	0.5926	0.497	1	TM4SF20	77.9
cg08177332	chr3	98343882	0.2061	0.3029	0.497	1		85.86
cg17012154	chr7	2275030	0.133	0.1954	0.497	1	FTSJ2	92.96
cg00507532	chr1	6453951	-0.03075	0.04519	0.497	1	ACOT7	1.03
cg24194009	chr4	78936814	0.1439	0.2115	0.497	1		91.98
cg08109560	chr8	145158323	-0.0711	0.1045	0.497	1	SHARPIN	3.42
cg21173192	chr9	130209443	0.1142	0.1678	0.497	1		93.86
cg11988823	chr6	67440244	0.2145	0.3152	0.497	1		79.73
cg21589206	chr13	53308637	-0.1502	0.2208	0.497	1	LECT1	93.02
cg14209922	chr2	65171039	0.348	0.5113	0.497	1		42.52
cg06657518	chr5	151085001	-0.1471	0.2162	0.497	1		92.42
cg09649519	chr8	75035222	-0.137	0.2013	0.497	1		93.53
cg10970045	chr2	11775827	0.4119	0.6053	0.497	1	GREB1	63.89
cg25574153	chr10	105807969	0.1031	0.1515	0.497	1	MIR936	93.94
cg06182724	chrX	153270034	-0.3188	0.4685	0.497	1		73.52
cg17759329	chr11	50227102	0.1872	0.2752	0.497	1		91.21
cg15896151	chr13	112624791	-0.1256	0.1846	0.497	1		93.62
cg17473712	chr1	64287452	-0.1416	0.2081	0.497	1	ROR1	92.33
cg24611351	chr2	71228551	0.3647	0.5359	0.497	1		45.38
cg24851318	chr19	38160644	-0.1041	0.153	0.497	1	ZNF781	94.11
cg12762547	chr2	217277354	-0.03507	0.05153	0.497	1	SMARCAL1	1.07
cg09682251	chr3	50654786	-0.02215	0.03255	0.497	1	MAPKAPK3	1.89
cg23018400	chr1	46712832	-0.1313	0.193	0.497	1	RAD54L	3.03
cg07617814	chr20	52198164	0.1661	0.2441	0.497	1	ZNF217	84.43
cg04101934	chr4	186921299	-0.1783	0.262	0.497	1		91.75
cg21095645	chr6	79574843	-0.118	0.1735	0.497	1		93.83
cg22721183	chr1	224970768	-0.1401	0.2058	0.497	1		94.18
cg08065241	chr3	56502265	-0.02659	0.03907	0.497	1	ERC2	2.18
cg11007099	chr17	74475726	0.1842	0.2706	0.497	1	RHBDF2	87.45
cg11018337	chr10	8095495	-0.04096	0.06019	0.497	1	FLJ45983	2.33
cg18707867	chr19	3971272	-0.4602	0.6763	0.497	1	DAPK3	3.09
cg17384082	chr3	72475739	0.3803	0.5588	0.497	1	RYBP	82.63
cg09999109	chr8	54164310	-0.143	0.2101	0.497	1	OPRK1	5.3
cg18380974	chr3	178789848	-0.225	0.3306	0.497	1	ZMAT3	3.34
cg07728895	chr6	89256014	0.2601	0.3823	0.497	1		81.94
cg06615152	chr19	2250561	0.6431	0.9451	0.497	1	AMH	34.85
cg02062451	chr8	78362352	0.3442	0.5059	0.497	1	LOC102724874	88.13
cg16172906	chr21	47707096	0.3216	0.4726	0.497	1	YBEY	17.06
cg24301477	chr4	53241852	-0.6289	0.9243	0.497	1		90.11
cg01959238	chr16	85200915	0.1148	0.1686	0.497	1		93.89
cg07562195	chr19	42788067	0.07059	0.1037	0.497	1	CIC	2.19
cg10363792	chr22	23646755	-0.1146	0.1684	0.497	1	BCR	94.05
cg27206735	chr11	13708995	0.1254	0.1843	0.497	1	FAR1	93.05
cg25910443	chr9	97488953	0.03781	0.05556	0.497	1	C9orf3	1.02
cg21836005	chr3	10858952	-0.4048	0.595	0.497	1	SLC6A11	65.5
cg15134777	chr6	117937184	0.3661	0.5381	0.497	1		90.64
cg15003124	chr2	176016421	-0.1813	0.2664	0.497	1	ATF2	91.71
cg10700773	chr1	147808262	-0.5013	0.7368	0.497	1	NBPF8	45.9
cg01103443	chr16	310591	-0.1386	0.2037	0.497	1	ITFG3	92.48
cg17341671	chr1	37116305	-0.3253	0.4782	0.497	1		5.76
cg23553119	chr13	29394524	-0.04663	0.06853	0.497	1		2.65
cg17736936	chr14	100415482	-0.08312	0.1222	0.497	1		94.81
cg23669748	chr2	213779996	0.1265	0.186	0.497	1		93.81
cg00525145	chr4	1803443	0.02054	0.03018	0.497	1	FGFR3	98.78
cg02513392	chr12	112601463	0.01701	0.02501	0.497	1	C12orf51	98.81
cg24926760	chr5	68530394	-0.07061	0.1038	0.497	1	CDK7	3.91
cg13141281	chr12	125385042	0.1066	0.1567	0.497	1		93.49
cg08100687	chr13	28502630	-0.3441	0.5057	0.497	1		11.73
cg13891460	chr1	59289180	-0.1037	0.1524	0.497	1	LINC01135	93.92
cg01346158	chr16	2088997	0.08345	0.1226	0.497	1	SLC9A3R2	95.31
cg18927604	chr12	103214992	0.3391	0.4983	0.497	1		79.66
cg00102176	chr5	132447023	-0.1006	0.1479	0.497	1		4.94
cg13301992	chr16	12669252	0.3048	0.448	0.497	1		88.65
cg01212562	chr21	46868092	-0.1787	0.2627	0.497	1	COL18A1	85.86
cg16938613	chr2	219859695	-0.2682	0.3942	0.497	1		37.38
cg21184926	chr2	198318139	-0.02159	0.03173	0.497	1	COQ10B	1.57
cg08638354	chrX	101975281	0.4463	0.6559	0.497	1	BHLHB9	26.39
cg03660115	chr3	87138400	-0.5283	0.7764	0.497	1		9.27
cg02003611	chr12	51632375	-0.2066	0.3037	0.497	1	DAZAP2	2.47
cg00539624	chr5	10899335	-0.1403	0.2062	0.497	1		90.98
cg04904280	chr14	72781945	0.09804	0.1441	0.497	1	RGS6	94.53
cg07180988	chr12	59325286	0.2261	0.3324	0.497	1		74.76
cg10347832	chr1	236475115	-0.1217	0.1788	0.497	1		92.94
cg20721338	chr15	74287135	-0.03321	0.0488	0.497	1	PML	2.4
cg01851314	chr3	13219595	0.283	0.416	0.497	1		78.6
cg20810072	chr22	50927976	0.05474	0.08045	0.497	1	MIOX	97.58
cg20439656	chr18	76190811	0.2084	0.3064	0.497	1		80.55
cg19465960	chr4	84309793	-0.1316	0.1934	0.497	1		92.99
cg18002364	chr22	45072869	-0.2917	0.4287	0.497	1	PRR5	7.73
cg09833400	chr5	147516643	-0.1248	0.1835	0.497	1	SPINK5	93.39
cg08216099	chr2	1725761	0.2722	0.4001	0.497	1	PXDN	84.8
cg10176160	chr3	184279528	-0.0241	0.03543	0.497	1	EPHB3	1.8
cg08358793	chr8	23032782	-0.3264	0.4798	0.497	1		47.01
cg16579185	chr3	180675406	-0.6186	0.9092	0.497	1	FXR1	84.14
cg21037784	chr14	101351511	0.1829	0.2688	0.497	1	RTL1	87.07
cg06257478	chr3	113547960	-0.179	0.2631	0.497	1		88.93
cg04044241	chr4	154556813	-0.3796	0.5579	0.497	1	KIAA0922	93.01
cg07286413	chr7	45039607	-0.2036	0.2993	0.497	1	CCM2	3.05
cg04039434	chr17	11838982	0.1798	0.2643	0.497	1	DNAH9	90.21
cg09625768	chr2	152878912	-0.1308	0.1922	0.497	1	CACNB4	92.05
cg16349616	chr6	159195472	0.1745	0.2566	0.497	1	EZR	88.25
cg00075079	chr7	155663019	-0.2531	0.372	0.497	1		81.35
cg17177816	chr10	96304193	0.1186	0.1743	0.497	1	HELLS	93.89
cg12164202	chr8	144403306	-0.1081	0.1589	0.497	1	TOP1MT	94.11
cg12281937	chr20	35298063	-0.08773	0.129	0.497	1	NDRG3	92.47
cg15857635	chr7	1482527	-0.1625	0.2388	0.497	1	MICALL2	90.61
cg19102120	chr5	118132145	-0.1051	0.1545	0.497	1		94.58
cg23616383	chr17	7487132	-0.05531	0.08129	0.497	1	MPDU1	1.78
cg26707398	chr19	50713914	0.2683	0.3943	0.497	1	MYH14	95.61
cg19813688	chr19	39926786	-0.04316	0.06344	0.497	1	RPS16	1.33
cg07153207	chr3	195942623	0.2109	0.31	0.497	1	SLC51A	88.44
cg20048521	chr6	74072242	0.4991	0.7336	0.497	1	C6orf221	65.92
cg02040688	chr4	28754311	-0.2988	0.4391	0.497	1		89.85
cg24997028	chr10	2020705	-0.5232	0.769	0.497	1		61.47
cg01834742	chr8	30353683	0.07818	0.1149	0.497	1	RBPMS	95.59
cg14604369	chr4	166248057	-0.5109	0.751	0.497	1	SC4MOL	5.08
cg26792894	chr19	55960947	0.3179	0.4673	0.497	1		26.36
cg13668419	chr10	3197757	-0.1148	0.1688	0.497	1	PITRM1	94
cg09100240	chr2	163190425	-0.1154	0.1696	0.497	1		93.32
cg06682862	chr1	96691452	-0.1448	0.2128	0.497	1		91.69
cg13089044	chr6	32177727	0.09154	0.1346	0.497	1	NOTCH4	95.02
cg12493813	chr6	151937197	-0.2193	0.3223	0.497	1	CCDC170	81.93
cg23843053	chr4	110736631	-0.2022	0.2972	0.497	1	GAR1	3.83
cg02279452	chr1	225996974	0.1639	0.2409	0.497	1	EPHX1	91.88
cg22923268	chr2	128784914	-0.01917	0.02818	0.497	1	SAP130	1.46
cg24032421	chr12	67689985	0.1595	0.2345	0.497	1	CAND1	91.9
cg19164246	chr6	45296161	-0.3957	0.5816	0.497	1	RUNX2	83.29
cg17180218	chr13	113474153	-0.09839	0.1446	0.497	1	ATP11A	95.4
cg13922021	chr5	76115974	-0.4831	0.7101	0.497	1	F2RL1	19.4
cg16029289	chr22	50227722	0.1372	0.2016	0.497	1		93.67
cg11854777	chr2	131597644	-0.2515	0.3697	0.497	1		86.93
cg07121980	chr15	45879310	-0.02697	0.03964	0.497	1	PLDN	2.22
cg02195201	chr11	19135951	0.2371	0.3486	0.497	1		89.53
cg16012447	chr10	30215651	0.1867	0.2745	0.497	1		69.95
cg12823817	chr5	85842339	-0.2929	0.4305	0.497	1		95.56
cg06693166	chr4	182652283	-0.3103	0.4561	0.497	1		88.28
cg19646028	chr19	4769240	-0.2227	0.3274	0.497	1	MIR7-3	22.03
cg19285301	chr3	133604737	0.1162	0.1708	0.497	1	RAB6B	93.79
cg23144649	chr7	106874008	-0.08774	0.129	0.497	1	COG5	94.97
cg08059859	chr19	50303211	0.2087	0.3068	0.497	1	AP2A1	86.47
cg11159604	chr1	91316223	-0.318	0.4675	0.497	1		5.92
cg16925207	chr18	72938000	0.1072	0.1576	0.497	1	TSHZ1	94.11
cg06475653	chr12	48112358	-0.2647	0.3891	0.497	1	ENDOU	80.44
cg01737507	chr5	122372093	-0.06552	0.09632	0.497	1	PPIC	3.49
cg22028456	chr11	124942622	0.3001	0.4411	0.497	1	SLC37A2	67.98
cg13290012	chr11	22881970	0.1479	0.2174	0.497	1	CCDC179	89.7
cg19672261	chr1	151681524	-0.1579	0.2321	0.497	1	CELF3	91.57
cg22967298	chr3	101292860	-0.07846	0.1153	0.497	1	PCNP	4
cg17600563	chr14	76522606	0.1921	0.2825	0.497	1	IFT43	85.45
cg20875298	chr12	105724534	0.09179	0.1349	0.497	1	C12orf75	5.14
cg18563713	chr3	84340213	-0.214	0.3146	0.497	1		90.54
cg11433560	chr5	172091398	0.1435	0.211	0.497	1	NEURL1B	92.29
cg07797231	chr2	232791732	-0.105	0.1543	0.497	1	NPPC	4.85
cg09623377	chr10	82296191	0.5909	0.8686	0.497	1	SH2D4B	53.46
cg10468933	chr5	38781281	-0.1351	0.1986	0.497	1	OSMR-AS1	93.62
cg07010150	chr2	162016886	-0.0586	0.08614	0.497	1	TANK	4.31
cg08267614	chr19	11485407	-0.02702	0.03972	0.497	1	C19orf39	0.94
cg04685839	chr7	35064522	0.1367	0.201	0.497	1	DPY19L1	92.58
cg05506581	chr13	27072501	0.4286	0.6301	0.497	1		90.42
cg24137774	chr11	19372014	0.052	0.07644	0.497	1	NAV2	97.92
cg02092181	chr19	2162766	-0.4858	0.7142	0.497	1	DOT1L	68.14
cg06273195	chr3	115099894	3.224	4.739	0.497	1		45.59
cg09789426	chrX	102000698	-0.4431	0.6514	0.497	1	BHLHB9	42.21
cg00564061	chr6	117001170	0.1094	0.1608	0.497	1	KPNA5	93.33
cg02918648	chr8	143868844	-0.258	0.3793	0.497	1	LY6D	76.8
cg25678819	chr6	140262016	0.198	0.2911	0.497	1		89.78
cg25540925	chr12	132555635	0.2491	0.3661	0.497	1	EP400	88.84
cg26361276	chr22	42196585	-0.02815	0.04139	0.497	1	CCDC134	1.19
cg04373758	chr5	17232573	-0.09201	0.1353	0.497	1	BASP1	94.33
cg23398335	chr15	34630011	-0.04302	0.06324	0.497	1	SLC12A6	2.37
cg14576347	chr9	117222091	-0.2008	0.2952	0.497	1	DFNB31	87.73
cg19160482	chr15	83378810	-0.05599	0.08231	0.497	1	AP3B2	2.76
cg02395069	chr2	217360510	0.3975	0.5844	0.497	1		39.65
cg15615022	chr13	19756254	-0.2991	0.4398	0.497	1	TUBA3C	82.67
cg16238419	chr22	50451414	0.1691	0.2486	0.497	1	IL17REL	88.04
cg19944534	chr1	207028145	0.152	0.2235	0.497	1		90.88
cg05028639	chr8	566371	-0.07728	0.1136	0.497	1		95.56
cg17106222	chr13	33590343	-0.06617	0.09727	0.497	1	KL	3.47
cg04922034	chr16	23160960	0.03001	0.04412	0.497	1	USP31	2.28
cg15854181	chr8	10617063	-0.1181	0.1736	0.497	1		93.77
cg00122434	chr7	87911184	-0.1543	0.2268	0.497	1	STEAP4	92.31
cg19748692	chr17	49231773	-0.3646	0.536	0.497	1	NME1	4.82
cg06340707	chr6	3024919	-0.6862	1.009	0.497	1	HTATSF1P2	94.78
cg00940435	chr7	70080038	0.1755	0.258	0.497	1	AUTS2	87.39
cg10737978	chr10	133998621	0.2721	0.4001	0.497	1		39.12
cg03678062	chr6	149772716	0.5903	0.8678	0.497	1	ZC3H12D	27.16
cg25167736	chr8	99960381	-0.04148	0.06098	0.497	1	OSR2	2.13
cg24588859	chr20	60924617	0.1411	0.2075	0.497	1	LAMA5	91.98
cg03763391	chr15	40453091	0.08565	0.1259	0.497	1	BUB1B	4.52
cg14567825	chr5	149330964	-0.1919	0.2821	0.497	1		84.09
cg11594452	chr22	29778415	0.09951	0.1463	0.497	1	AP1B1	93.44
cg05151280	chr1	204631624	0.1774	0.2607	0.497	1	LRRN2	88.75
cg02896318	chr1	1370775	0.1096	0.1611	0.497	1	VWA1	5.8
ch.20.998519F	chr20	45846381	-0.0539	0.07925	0.497	1	ZMYND8	2.94
cg06211357	chr14	73603058	-0.02432	0.03576	0.497	1	PSEN1	1.8
cg07084709	chr15	57883511	0.1191	0.1751	0.497	1	GCOM1	93.51
cg15395395	chr1	173431674	0.116	0.1705	0.497	1	LOC101928673	93.96
cg16898391	chr12	12867916	0.3465	0.5095	0.497	1		73.72
cg16349724	chr16	30343099	-0.2541	0.3735	0.497	1	LOC595101	69.07
cg00164189	chr22	30821186	0.3303	0.4857	0.497	1	MTP18	59.64
cg09935822	chr11	111900300	-0.1504	0.2212	0.497	1	DLAT	91.08
cg16888293	chr6	35403322	-0.1318	0.1938	0.497	1		92.2
cg20004147	chr2	65718931	2.073	3.047	0.497	1		52.37
cg14502395	chr11	128318562	-0.163	0.2397	0.497	1		90.39
cg12137682	chr2	173694210	-0.1236	0.1817	0.497	1	RAPGEF4	92.36
cg02932021	chr16	19424028	0.2912	0.4282	0.497	1	TMC5	72.29
cg03378240	chr2	36624202	0.1473	0.2165	0.497	1	CRIM1	91.72
cg16678835	chrX	102632131	-0.2165	0.3184	0.497	1	NGFRAP1	9.56
cg26306522	chr16	30467696	-0.12	0.1765	0.497	1		93.89
cg13369671	chr10	29542019	-0.36	0.5293	0.497	1		87.42
cg27186878	chr16	1662073	-0.06702	0.09854	0.497	1	IFT140	3.16
cg07395497	chr17	9903925	-0.9389	1.381	0.497	1	GAS7	78.04
cg11036886	chr17	16487344	-0.3489	0.5129	0.497	1		44.97
cg10973068	chr22	24666818	-0.3118	0.4584	0.497	1	SPECC1L	13.74
cg14178255	chr9	140027681	-0.1899	0.2792	0.497	1		90.06
cg10182541	chr17	7145706	0.1599	0.2351	0.497	1	GABARAP	9.35
cg15366225	chr12	116640907	-0.1182	0.1738	0.497	1	MED13L	93.04
cg26289880	chr21	33651512	0.06247	0.09186	0.497	1	C21orf45	2.77
cg06539588	chr11	2599382	-0.202	0.2971	0.497	1	KCNQ1	83.72
cg26419659	chr5	16614632	-0.2073	0.3048	0.497	1	FAM134B	90.55
cg01015647	chr22	36148878	0.3506	0.5155	0.497	1	RBFOX2	80.08
cg14086122	chr12	123921793	0.3276	0.4817	0.497	1	RILPL2	46.84
cg06048522	chr1	19724255	-0.308	0.4528	0.497	1	CAPZB	58.99
cg16871292	chr5	88171206	-0.8318	1.223	0.497	1	MEF2C	31.92
cg20630819	chr6	10520191	-0.1141	0.1677	0.497	1	GCNT2	93.33
cg14010829	chr9	133322940	0.1322	0.1944	0.497	1	ASS1	92.59
cg16843694	chr12	104188719	-1.144	1.682	0.497	1	NT5DC3	33.86
cg00790906	chr14	56659945	0.3423	0.5033	0.497	1	PELI2	93.58
cg16049107	chr16	87973435	0.1393	0.2049	0.497	1		91.81
cg26394775	chr6	10416529	-0.167	0.2455	0.497	1	TFAP2A	4.91
cg15016405	chr17	28862198	0.3016	0.4435	0.497	1		81.17
cg15968212	chr20	52384055	-0.09662	0.1421	0.497	1		94.78
cg08966498	chr7	71151897	0.2579	0.3793	0.497	1	WBSCR17	81.21
cg23538765	chr19	34919100	0.04836	0.07111	0.497	1	UBA2	3
cg00910827	chr13	112895707	-0.2329	0.3425	0.497	1		88.62
cg21988874	chr7	27780089	-0.04404	0.06475	0.497	1	TAX1BP1	2.45
cg11543957	chr7	151536312	-0.3084	0.4534	0.497	1	PRKAG2	2.53
cg26952558	chr10	135333725	-0.1081	0.1589	0.497	1		3.37
cg10277597	chr11	30490654	0.3397	0.4995	0.497	1	MPPED2	25.4
cg16848255	chr7	1259371	0.3681	0.5413	0.497	1		57.56
cg04358806	chr22	38978508	0.08172	0.1202	0.497	1	FAM227A	94.85
cg07574153	chr13	44748111	-0.1292	0.1899	0.497	1		92.77
cg20531211	chr15	85343355	0.1525	0.2243	0.497	1	ZNF592	88.11
cg08402837	chr6	30154330	0.1365	0.2006	0.497	1	TRIM26	92.23
cg11495494	chr4	140358384	0.06905	0.1015	0.497	1		95.75
cg01678903	chr2	74567041	0.3473	0.5107	0.497	1	SLC4A5	75.13
cg04163760	chr8	130490061	0.1525	0.2242	0.497	1	CCDC26	91.79
cg19404616	chr6	144801637	0.0962	0.1414	0.497	1	UTRN	94.74
cg04153135	chr12	6881118	-0.2321	0.3413	0.497	1	LAG3	86.59
cg25107972	chr1	246783166	0.1891	0.2781	0.497	1	CNST	82.44
cg13800038	chr13	42944593	0.1999	0.294	0.497	1		88.45
cg10044815	chr11	102195643	-0.1084	0.1594	0.497	1	BIRC3	94.25
cg10853277	chr8	86436099	-0.2353	0.346	0.497	1		87.48
cg11185456	chr11	6592066	-0.9037	1.329	0.497	1	DNHD1	78.65
cg16474684	chr4	2470049	-0.4126	0.6067	0.497	1	RNF4	16.75
cg20867648	chr18	74780177	0.626	0.9205	0.497	1	MBP	24.51
cg08025512	chr2	220110385	0.3786	0.5567	0.497	1	STK16	2.2
ch.10.1148322F	chr10	53764830	-0.3773	0.5548	0.497	1	PRKG1	2.65
cg21468252	chrX	6640678	0.4669	0.6866	0.497	1		83.74
cg15919410	chr3	127998771	-0.1233	0.1812	0.497	1	EEFSEC	92.39
cg15258274	chr16	67380244	0.0935	0.1375	0.497	1	LRRC36	95.52
cg22247277	chr22	39745743	-0.02526	0.03715	0.497	1	SYNGR1	2.2
cg17811167	chr17	36861499	-0.08856	0.1302	0.497	1	MLLT6	4.37
cg17428324	chr19	52531703	-0.02192	0.03223	0.497	1	ZNF614	1.58
cg13109155	chr2	204735897	0.4404	0.6475	0.497	1	CTLA4	63.44
cg03526356	chr1	17371376	0.1014	0.1491	0.497	1	SDHB	94.41
cg01055539	chr6	106649959	0.1278	0.188	0.497	1	ATG5	93.14
cg08828751	chr5	96748900	-0.1854	0.2726	0.497	1		91.29
cg11387901	chr10	6793503	0.4107	0.6039	0.497	1		80.79
cg12491797	chr14	72168943	-0.181	0.2662	0.497	1	SIPA1L1	91.27
cg06153082	chr21	35281460	0.1389	0.2043	0.497	1	ATP5O	93.07
cg08987413	chr6	166419791	-0.1157	0.1702	0.497	1		6.21
cg20172957	chr6	44355135	-0.0298	0.04382	0.497	1	CDC5L	2.05
cg24190463	chr9	5517046	0.2311	0.3398	0.497	1	PDCD1LG2	79.74
cg01158375	chr14	24598954	0.3647	0.5364	0.497	1		93.29
cg00297950	chr1	110282525	0.07713	0.1134	0.497	1	GSTM3	3.65
cg09802824	chr8	65352546	-0.1893	0.2783	0.497	1		88.1
cg04523826	chr12	92587036	0.3216	0.473	0.497	1		82.94
cg21449150	chr4	52917391	-0.09544	0.1404	0.497	1	SPATA18	3.99
cg24562610	chr8	48172372	-0.11	0.1617	0.497	1	KIAA0146	94.92
cg13835852	chr9	120660089	0.2013	0.296	0.497	1		90.18
cg25717214	chr15	74521182	0.4457	0.6554	0.497	1		60.46
cg19099626	chr3	72149705	0.1956	0.2877	0.497	1	LINC00877	6.29
cg08187479	chr6	36554652	0.6157	0.9054	0.497	1		76.12
cg04744843	chr3	193311124	0.03614	0.05315	0.497	1	OPA1	1.78
cg10585983	chr2	169957156	0.3579	0.5264	0.497	1		78.98
cg03690010	chr10	76260468	0.1335	0.1963	0.497	1	ADK	93.39
cg04997017	chr3	65518607	-0.1419	0.2087	0.497	1	MAGI1	91
cg24288319	chr12	9271139	0.3831	0.5634	0.497	1		26.64
cg23780110	chr2	26045244	0.9209	1.354	0.497	1	ASXL2	31.95
cg27025722	chr2	54773290	-0.13	0.1911	0.497	1	SPTBN1	93.12
cg25023291	chr12	11339792	0.1403	0.2063	0.497	1	TAS2R42	92.83
cg14907737	chr15	83379988	0.5419	0.7969	0.497	1	AP3B2	76.95
cg14415559	chr20	52836060	0.3887	0.5717	0.497	1	PFDN4	90.16
cg04163863	chr8	63999003	-0.2422	0.3562	0.497	1	TTPA	9.6
cg09285534	chr20	2244230	-0.08283	0.1218	0.497	1		95.37
cg18331083	chr15	39051794	0.1678	0.2467	0.497	1		92.08
cg01795082	chr13	113536797	0.1564	0.2301	0.497	1	ATP11A	88.98
cg18693568	chr10	94050844	-0.02062	0.03032	0.497	1	CPEB3	1.46
cg23430545	chr6	38461046	0.13	0.1911	0.497	1	BTBD9	94.45
cg02861775	chr6	166344351	0.1362	0.2003	0.497	1	C6orf176	95.14
cg14298244	chr18	74729074	0.09992	0.1469	0.497	1	MBP	94.7
cg24386296	chr4	1723849	-0.1919	0.2823	0.497	1	TMEM129	3.55
cg21898343	chr7	156755713	0.15	0.2205	0.497	1	NOM1	87.57
cg01391954	chr3	54307038	-0.2447	0.3599	0.497	1	CACNA2D3	82.79
cg11832980	chr6	57540283	-0.2629	0.3866	0.497	1		80.2
cg25783610	chr10	97086354	-0.1753	0.2578	0.497	1	SORBS1	90.54
cg10908625	chr3	152881181	-0.09493	0.1396	0.497	1	RAP2B	5.27
cg13623968	chr8	70746654	-0.1591	0.234	0.497	1	SLCO5A1	8.96
cg03685346	chr5	107005999	-0.2838	0.4174	0.497	1	EFNA5	4.6
cg22776369	chr11	108536276	-0.1384	0.2036	0.497	1	DDX10	3.44
ch.9.83519450F	chr9	84329630	-0.163	0.2397	0.497	1		1.85
cg04817724	chrX	103809991	0.3537	0.5202	0.497	1	IL1RAPL2	21.47
cg18555698	chr11	12699172	-0.3627	0.5335	0.497	1	TEAD1	79.64
cg09474387	chr2	9596695	-0.09962	0.1465	0.497	1	CPSF3	95.51
cg00139601	chr9	134860159	0.1022	0.1503	0.497	1	MED27	94.94
cg21574429	chr6	143381827	-0.1344	0.1976	0.497	1	AIG1	1.21
cg14098132	chr14	54976507	-0.06659	0.09793	0.497	1	CGRRF1	4.37
cg14736496	chr15	60920638	0.2728	0.4012	0.497	1	RORA	89.21
cg26306340	chr1	16679120	-0.04926	0.07245	0.497	1	FBXO42	2.72
cg12358602	chr3	176352749	-0.1805	0.2655	0.497	1	LINC01208	90.14
cg07461199	chrX	83724650	0.4603	0.677	0.497	1	HDX	76.47
cg24552659	chr18	73969754	0.1221	0.1795	0.497	1		94.51
cg15317793	chr19	12904162	0.2817	0.4142	0.497	1		11.94
cg26007540	chr17	38574415	-0.03402	0.05003	0.497	1	TOP2A	2.04
cg10162572	chr15	49531533	-0.1392	0.2048	0.497	1	GALK2	94.21
cg05674199	chr20	32891428	0.2163	0.3181	0.497	1	AHCY	27.09
cg05011369	chr9	124438943	0.1258	0.185	0.497	1	DAB2IP	93.68
cg07044749	chr10	97310310	-0.09592	0.1411	0.497	1	SORBS1	94.21
cg16077125	chr6	166959444	-0.1665	0.2448	0.497	1	RPS6KA2	84.86
cg14954143	chr3	162071211	0.2383	0.3504	0.497	1		7.98
cg15140963	chr11	118795733	-0.064	0.09412	0.497	1		2.94
cg08225445	chr11	61890697	-0.1556	0.2288	0.497	1	INCENP	92.08
cg13794970	chr4	22461750	0.1357	0.1995	0.497	1	GPR125	92.54
cg25044874	chr2	112790663	-0.1914	0.2814	0.497	1		88.05
cg01391445	chr9	120465374	-0.126	0.1853	0.497	1	TLR4	93.17
cg13190924	chr15	44084524	-0.04698	0.0691	0.497	1	SERF2	1.12
cg13453403	chr10	95681234	0.3074	0.4521	0.497	1		58.34
cg12672548	chr10	118516904	-0.2671	0.3928	0.497	1		83.42
cg06074563	chrX	107980779	-0.6895	1.014	0.497	1	LOC101928358	25.31
cg17534485	chr5	81600604	-0.2125	0.3125	0.497	1	ATP6AP1L	90.21
cg08926967	chr5	79647805	1.238	1.821	0.497	1	LOC441089	87.67
cg07604251	chr17	58677229	-0.2831	0.4163	0.497	1	PPM1D	2.92
cg24007907	chr16	78180810	-0.3792	0.5577	0.497	1	WWOX	44.16
cg24452200	chr12	25612633	0.3973	0.5843	0.497	1		65.5
cg05412930	chr6	32820586	0.2328	0.3424	0.497	1	PSMB9	10.99
cg22964259	chr19	40895711	-0.1439	0.2117	0.497	1	HIPK4	91.85
cg14443399	chr3	122334476	-0.1121	0.1649	0.497	1	PARP15	94.3
cg12082397	chr19	1527146	0.6291	0.9253	0.497	1	PLK5	60
cg03402001	chr16	2060009	-0.02187	0.03217	0.497	1	ZNF598	1.79
cg08636056	chr5	150603752	-0.1987	0.2923	0.497	1	CCDC69	3.34
cg13997667	chr1	31140913	0.1704	0.2507	0.497	1		89.9
cg01835124	chr14	77341345	0.2423	0.3564	0.497	1		82.6
cg21909859	chr8	97345750	-0.08733	0.1284	0.497	1	PTDSS1	95.59
cg13490389	chr1	53429297	0.08738	0.1285	0.497	1	SCP2	95.31
cg13716414	chr11	2207583	0.28	0.4118	0.497	1		81.68
cg06984345	chr14	75162215	0.3402	0.5003	0.497	1	AREL1	76.54
cg17167536	chr8	10906938	-0.4236	0.623	0.497	1	XKR6	77.96
cg05035024	chr17	7912378	-0.09998	0.1471	0.497	1	GUCY2D	95.04
cg19320820	chr4	87966326	0.4331	0.6371	0.497	1	AFF1	23.5
cg01353946	chr1	216366985	-0.2025	0.2978	0.497	1	USH2A	86.1
cg06626065	chr5	16856872	0.2879	0.4234	0.497	1	MYO10	58.68
cg00595197	chr16	731220	0.294	0.4324	0.497	1	STUB1	20.68
cg24916224	chr17	79652748	-0.1458	0.2144	0.497	1	HGS	90.88
cg13396289	chr5	14872612	-0.5933	0.8726	0.497	1	ANKH	15.84
cg11135488	chr1	224694237	-0.1825	0.2684	0.497	1		90.84
cg13972986	chr7	4857070	0.3199	0.4705	0.497	1	RADIL	97.06
cg21915799	chr8	10282809	-0.1089	0.1602	0.497	1	MSRA	5.48
cg23817297	chr22	33195688	-0.1503	0.2211	0.497	1	SYN3	90.96
cg22782191	chr11	94473671	-0.08272	0.1217	0.497	1		4.39
cg18309129	chr19	47852304	-0.05916	0.08702	0.497	1	DHX34	3.49
cg13525592	chr4	647542	-0.2145	0.3156	0.497	1	PDE6B	85.32
cg00381968	chr15	31558766	-0.1743	0.2563	0.497	1		4.31
cg06197356	chr6	119648085	-0.5387	0.7924	0.497	1	MAN1A1	75.41
cg27044597	chr5	135394387	0.3831	0.5635	0.497	1	TGFBI	76.34
cg01277599	chr16	84575717	-0.08379	0.1233	0.497	1		94.72
cg17299732	chr8	128747564	-0.3419	0.5029	0.497	1	MYC	16.84
cg06286618	chr16	86987702	0.6291	0.9253	0.497	1		47.36
cg12159419	chr2	217277556	-0.0518	0.07619	0.497	1	SMARCAL1	3.8
cg27012108	chr5	116069988	-0.351	0.5163	0.497	1		49.43
cg10879683	chr2	10442817	0.07237	0.1064	0.497	1	HPCAL1	3.37
cg14590560	chr19	3146674	-0.3104	0.4566	0.497	1	GNA15	56.75
cg04219625	chr11	66247798	-0.023	0.03383	0.497	1	DPP3	0.99
cg19536499	chr17	62139124	0.1255	0.1845	0.497	1	ERN1	93.83
cg09141590	chr7	44332826	-0.1452	0.2136	0.497	1	CAMK2B	92.39
cg07880002	chr7	99101263	0.145	0.2133	0.497	1	ZKSCAN5	92.53
cg21125792	chr1	59165262	-0.05315	0.07818	0.497	1	MYSM1	2.9
cg10474757	chrX	24042705	-0.3383	0.4977	0.497	1	KLHL15	19.06
cg05318169	chr6	33255475	0.1866	0.2745	0.497	1	WDR46	83.24
cg23648239	chr14	52701606	-0.4211	0.6194	0.497	1		40.1
cg26954843	chr4	4310489	0.1763	0.2593	0.497	1	ZNF509	79.81
cg03874608	chr14	22537512	-0.1341	0.1972	0.497	1		92.71
cg11425149	chr7	134463703	-0.1264	0.1859	0.497	1	CALD1	93.13
cg00511416	chr14	73454467	0.06284	0.09243	0.497	1	ZFYVE1	95.76
cg19057163	chr17	45000220	-0.2424	0.3566	0.497	1	GOSR2	2.44
cg13293237	chr22	21977866	-0.2055	0.3023	0.497	1	UBE2L3	83.02
cg25783579	chr7	87936385	-0.2016	0.2966	0.497	1	STEAP4	8.06
cg08901901	chr1	160951907	-0.1163	0.171	0.497	1		3.46
cg08717423	chr6	31710687	0.2502	0.368	0.497	1	MSH5	91.98
cg02822259	chr17	61615504	0.1502	0.2209	0.497	1	KCNH6	6.54
cg16505237	chr8	145550609	-0.2837	0.4174	0.497	1	DGAT1	4.21
cg17513145	chrX	122316664	0.2818	0.4146	0.497	1	GRIA3	87.49
cg02407730	chr6	87984641	-0.1589	0.2337	0.497	1		83.29
cg21803959	chr8	144503255	0.06079	0.08943	0.497	1		3.46
cg08353615	chr5	137151533	-0.1665	0.2449	0.497	1		91.94
cg25541582	chr22	18358980	0.1481	0.2178	0.497	1	MICAL3	90.06
cg26108524	chr1	34872970	-0.1308	0.1924	0.497	1		92.79
cg13390743	chr18	65183352	-0.1787	0.2629	0.497	1	DSEL	10.11
cg12146864	chr12	57569768	-0.4145	0.6098	0.497	1	LRP1	19.33
cg13084429	chr10	115999021	-0.07242	0.1065	0.497	1	VWA2	3.52
cg19261055	chr2	7716024	-0.1443	0.2123	0.497	1		91.57
cg13864107	chr11	123132360	-0.1328	0.1953	0.497	1		3.03
cg10952792	chr18	19664582	0.1223	0.1798	0.497	1		92.99
cg13692456	chr9	99639590	0.309	0.4546	0.497	1		9.72
cg14042635	chr17	40440916	0.1262	0.1856	0.497	1	STAT5A	6.07
cg05288192	chr17	80893564	0.1415	0.2082	0.497	1	TBCD	88.59
cg14492276	chr9	2050899	0.1273	0.1873	0.497	1	SMARCA2	93.51
cg00201968	chr7	144354238	0.2788	0.4102	0.497	1	TPK1	29.04
cg15417149	chr11	64053742	-0.1927	0.2834	0.497	1	GPR137	20.91
cg03022920	chr8	8790350	0.1627	0.2394	0.497	1		92.37
cg12348252	chr5	145341748	0.1793	0.2638	0.497	1	SH3RF2	89.12
cg19229751	chr11	13901081	0.1034	0.1521	0.497	1		94.41
cg23443660	chr19	12903740	0.1058	0.1556	0.497	1	JUNB	5.22
cg01163597	chr6	3455912	-0.1167	0.1717	0.497	1	SLC22A23	7.04
cg04162767	chr14	37322532	-0.4315	0.6347	0.497	1	SLC25A21	74.29
cg24728447	chr16	47495541	-0.04634	0.06817	0.497	1	PHKB	2.53
cg06124126	chr9	102984740	-0.1213	0.1784	0.497	1	INVS	93.64
cg22006654	chr2	147392599	0.2085	0.3067	0.497	1		91.35
cg00357995	chr17	204422	0.1366	0.201	0.497	1		91.43
cg03092367	chr4	39875314	-0.1547	0.2276	0.497	1	PDS5A	92.4
cg04535120	chr8	16613053	-0.307	0.4516	0.497	1		33.23
cg00554702	chr11	125496645	0.2716	0.3996	0.497	1	CHEK1	7.22
cg08157323	chr14	105688914	0.3438	0.5057	0.497	1	BRF1	88.42
cg20621699	chr12	6472963	-0.2641	0.3885	0.498	1	SCNN1A	13.66
cg15991471	chr12	117319193	-0.07193	0.1058	0.498	1	HRK	4.17
cg00879980	chr5	132200490	-0.0862	0.1268	0.498	1	GDF9	95.12
cg17105921	chr7	124637140	0.8668	1.275	0.498	1	POT1-AS1	43.68
cg15061330	chr10	115580593	0.2272	0.3342	0.498	1		93.3
cg25713737	chrX	131574228	0.168	0.2472	0.498	1	MBNL3	91.76
cg26630437	chr13	109431523	0.2533	0.3727	0.498	1	MYO16	87.77
cg21290806	chr1	6051502	-0.149	0.2192	0.498	1	NPHP4	2.69
cg17990964	chr2	192543205	-0.05096	0.07497	0.498	1	NABP1	3.01
cg26259271	chr1	59604524	0.2244	0.3302	0.498	1	HSD52	40.76
cg07322381	chr15	48633187	-0.3611	0.5313	0.498	1	DUT	91.8
cg25708695	chr3	189353419	-0.1629	0.2397	0.498	1	TP63	90.24
cg15683970	chr21	35747081	0.27	0.3972	0.498	1	FAM165B	33.87
cg27125849	chr17	59473674	-0.04455	0.06554	0.498	1		2.62
cg18143535	chr1	95285405	-0.4533	0.6669	0.498	1	SLC44A3	26.12
cg22629373	chr10	125819234	-0.1213	0.1785	0.498	1	CHST15	93.11
cg03267959	chr1	33511511	0.3386	0.4982	0.498	1		30.07
cg02231144	chrX	71353437	-0.2603	0.3829	0.498	1	NHSL2	87.18
cg21717884	chr10	2976459	0.2518	0.3705	0.498	1		91.25
cg15203271	chr4	1203168	-0.2054	0.3022	0.498	1	LOC100130872	94.83
cg21269259	chr5	115028724	-0.4757	0.6999	0.498	1		86.86
cg21957296	chr4	15965434	-0.1555	0.2288	0.498	1	FGFBP2	6.67
cg02371376	chr15	77314406	0.1063	0.1564	0.498	1	PSTPIP1	6.12
cg03549130	chr22	45312240	-0.173	0.2546	0.498	1	PHF21B	91.41
cg25351036	chr4	48018582	0.05606	0.08248	0.498	1	NIPAL1	2.61
cg17452424	chr12	2893312	-0.261	0.384	0.498	1		3.38
cg10941614	chr8	118534250	0.1313	0.1932	0.498	1	MED30	91.79
cg04245057	chr17	59478450	-0.03258	0.04793	0.498	1	TBX2	2.53
cg03051123	chr4	54248296	-0.1746	0.2569	0.498	1	FIP1L1	93.01
cg03885646	chr3	156273458	-0.4969	0.7311	0.498	1	SSR3	33.19
cg14240634	chr12	133125057	-1.353	1.99	0.498	1	FBRSL1	90.66
cg23911465	chr14	75469330	-0.1061	0.156	0.498	1	EIF2B2	4.96
cg06126483	chr9	32069870	-0.3786	0.557	0.498	1		75.55
cg09648091	chr16	2264881	0.02652	0.03903	0.498	1	PGP	2.23
cg05262295	chr19	2860191	0.2507	0.3689	0.498	1		89.96
cg07795623	chr7	39123324	-0.9603	1.413	0.498	1	POU6F2	88.5
cg00184394	chr8	144675558	0.1387	0.2041	0.498	1	EEF1D	92.55
cg21445723	chr5	139682898	-0.2609	0.3839	0.498	1	PFDN1	2.09
cg23186959	chr15	37391700	-0.1933	0.2844	0.498	1	MEIS2	6.85
cg27578811	chr15	83316223	-0.1942	0.2857	0.498	1	CPEB1	5.22
cg05347471	chr7	20753684	-0.3189	0.4692	0.498	1	ABCB5	69.59
cg08411777	chr22	19166949	-0.2787	0.4101	0.498	1	SLC25A1	7.74
cg09231725	chr11	64357281	0.1698	0.2498	0.498	1	SLC22A12	86.12
cg22805653	chr13	57460836	0.1253	0.1844	0.498	1		93.78
cg01614792	chr5	138534251	-0.04848	0.07133	0.498	1	SIL1	2.83
cg06277728	chr6	33167772	-0.03015	0.04436	0.498	1	SLC39A7	1.85
cg02765031	chr10	85462980	0.3211	0.4724	0.498	1		66.13
cg00105415	chr10	64579276	-0.4366	0.6424	0.498	1	EGR2	60.33
cg10990312	chr2	85108373	-0.8853	1.303	0.498	1	C2orf89	2.43
cg01042174	chr20	13619794	-0.04125	0.06069	0.498	1	TASP1	1.99
cg08154871	chr1	3448235	-0.05582	0.08213	0.498	1	MEGF6	3.18
cg09132102	chr1	56900436	0.2064	0.3037	0.498	1		88.18
cg18367255	chr19	16607391	-0.168	0.2472	0.498	1	C19orf44	4.86
cg08898859	chr9	127876525	0.1654	0.2434	0.498	1	SCAI	93.74
cg07222113	chr8	104427719	-0.08726	0.1284	0.498	1	DCAF13	2.44
cg18646254	chr4	137725167	0.5621	0.827	0.498	1		85.6
cg04560789	chr4	189633944	-0.4951	0.7285	0.498	1		74.65
cg03232613	chr3	195966920	0.1533	0.2255	0.498	1	PCYT1A	93.14
cg05716606	chr10	111628058	0.08812	0.1297	0.498	1	XPNPEP1	94.62
cg16218764	chr15	47043539	0.2151	0.3165	0.498	1		89.18
cg26459414	chrX	64671866	0.5225	0.7688	0.498	1		57.56
cg02389851	chr3	183606441	0.2834	0.417	0.498	1		92.85
cg21561038	chr10	21462743	-0.02494	0.03669	0.498	1	NEBL-AS1	1.55
cg15265204	chr5	76326036	-0.2392	0.352	0.498	1	AGGF1	9.79
cg08033349	chr3	156535256	-0.1422	0.2092	0.498	1	LINC00886	3.47
cg11860331	chr6	151721954	0.3427	0.5042	0.498	1		63.4
cg10638547	chr3	194814554	0.5413	0.7965	0.498	1	XXYLT1-AS1	84.74
cg13980112	chr1	59880763	0.1103	0.1623	0.498	1	FGGY	94.58
cg15562617	chr16	80603721	0.2903	0.4272	0.498	1	LINC01227	62.52
cg14090004	chr11	46955183	0.1927	0.2835	0.498	1		90.63
cg18559386	chr10	14604648	0.2667	0.3924	0.498	1	FAM107B	28.8
cg16246747	chr2	111491205	-0.4998	0.7355	0.498	1	ACOXL	52.11
cg22300980	chr11	57330100	0.2066	0.304	0.498	1	UBE2L6	87.68
cg02689506	chr5	523677	0.1079	0.1587	0.498	1	SLC9A3	5.63
cg18941987	chr6	38900803	-0.1648	0.2425	0.498	1	LOC100131047	90.36
cg25472530	chr5	23507617	0.9534	1.403	0.498	1	PRDM9	56.55
cg25817752	chr1	26438530	0.06957	0.1024	0.498	1	PDIK1L	3.54
cg08815939	chr7	55635255	-0.213	0.3134	0.498	1	VOPP1	85.32
cg02571201	chr8	73920559	0.3957	0.5822	0.498	1	TERF1	59.72
cg07835051	chr18	56935446	0.1657	0.2438	0.498	1	RAX	5.19
cg09075398	chr7	44678624	0.2641	0.3886	0.498	1	OGDH	42.17
cg22634172	chr10	128814839	0.2052	0.3019	0.498	1	DOCK1	85.58
cg10744663	chr11	89225002	-0.571	0.8403	0.498	1	NOX4	13.4
cg00161513	chr12	51906448	0.219	0.3222	0.498	1	SLC4A8	79.71
cg03818545	chrX	153770465	-0.4309	0.6341	0.498	1	IKBKG	43.22
cg09631473	chr1	45225999	0.1166	0.1716	0.498	1	KIF2C	94.08
cg26162932	chr4	81106342	-0.04973	0.07318	0.498	1	PRDM8	2.86
cg08640310	chr2	42253717	-0.1276	0.1877	0.498	1		92.11
cg11772801	chr14	51711237	0.249	0.3664	0.498	1	TMX1	56.66
cg04151469	chr7	101901764	-0.1375	0.2023	0.498	1	CUX1	92.22
cg09608814	chr16	17448390	0.2482	0.3653	0.498	1	XYLT1	46.49
cg14619806	chr10	125768098	0.1764	0.2596	0.498	1	CHST15	88.32
cg06232635	chr1	53054357	0.2258	0.3323	0.498	1		12.44
cg22246692	chr19	2475189	-0.1476	0.2172	0.498	1	GADD45B	6.57
cg08620044	chr5	87980976	-0.04594	0.0676	0.498	1	LOC645323	2.82
cg03511862	chr14	106371205	-0.5771	0.8492	0.498	1		61.49
cg27059302	chr17	61227755	-0.1614	0.2376	0.498	1	TANC2	92.79
cg15388975	chr1	45120147	-0.221	0.3252	0.498	1	TMEM53	83.64
cg05065948	chr4	26275089	0.3154	0.4642	0.498	1		54.3
cg22845037	chr6	30434406	0.04922	0.07242	0.498	1		2.41
cg24206256	chr5	162930188	0.0632	0.093	0.498	1	MAT2B	3.3
cg03956225	chr17	30919939	0.1549	0.228	0.498	1	MYO1D	92.97
cg23210687	chr2	96874507	-0.01726	0.0254	0.498	1	STARD7	1.27
cg16550606	chr13	50160670	0.1853	0.2727	0.498	1	RCBTB1	90.48
cg06383798	chr17	65971194	-0.1484	0.2184	0.498	1	BPTF	89.54
cg21082935	chr6	78078628	0.9274	1.365	0.498	1		51.83
cg14583247	chr5	14212576	0.2803	0.4125	0.498	1	TRIO	28.13
cg19808829	chr15	75932673	-0.08165	0.1201	0.498	1	IMP3	3.14
cg24665308	chr22	45117852	0.1665	0.2451	0.498	1	PRR5	89.93
cg02985708	chr6	32940921	-0.06484	0.09542	0.498	1	BRD2	2.74
cg21901459	chr9	6133747	0.269	0.3959	0.498	1		18.82
cg18512092	chr2	27274554	-0.1879	0.2765	0.498	1	AGBL5	4.36
cg06740109	chr15	80889624	-0.1903	0.28	0.498	1	ARNT2	92.66
cg06987966	chr11	94473584	-0.02282	0.03358	0.498	1		1.48
cg13813999	chr9	982748	-0.3628	0.5339	0.498	1	DMRT3	36.28
cg07549065	chr16	90011301	0.2565	0.3775	0.498	1		47.4
cg20843598	chr8	98287493	-0.1039	0.1529	0.498	1	TSPYL5	94.84
cg13143467	chr13	30677724	0.3663	0.539	0.498	1	LINC00365	23.09
cg14305028	chr9	140207118	0.176	0.2591	0.498	1	EXD3	86.19
cg25587594	chr12	102810027	0.1617	0.2379	0.498	1	IGF1	92.63
cg01717948	chr16	30709586	-0.04103	0.06038	0.498	1	SRCAP	2.34
cg06181609	chr5	10469809	-0.1774	0.261	0.498	1		88
cg10684794	chr19	40901963	-0.06282	0.09245	0.498	1	PRX	98.3
cg06414499	chr10	90643335	-0.1673	0.2462	0.498	1	STAMBPL1	90.87
cg22216600	chr10	7829905	0.08741	0.1286	0.498	1	KIN	3.76
cg25368917	chr12	124788627	0.05974	0.08792	0.498	1	FAM101A	97.8
cg17237813	chr1	84465688	-0.279	0.4106	0.498	1	TTLL7	88.4
cg00497078	chr14	105045187	-0.2918	0.4295	0.498	1	C14orf180	73.72
cg21144890	chr17	59286573	-0.3442	0.5065	0.498	1	BCAS3	79.64
cg17622276	chr11	2289091	0.1925	0.2833	0.498	1		83.8
cg15994137	chr1	52794329	-0.5941	0.8744	0.498	1	ZFYVE9	83.49
cg17879339	chr5	171199674	-0.09193	0.1353	0.498	1		95.3
cg04878159	chr17	17580647	0.6422	0.9451	0.498	1		82.27
cg02620694	chr4	46391436	-0.05772	0.08494	0.498	1	GABRA2	3.07
cg03255985	chr14	24018382	0.2088	0.3073	0.498	1	ZFHX2	73.76
cg17998237	chrX	81258228	0.1931	0.2841	0.498	1		91.52
cg20992114	chr4	111542825	-0.1245	0.1833	0.498	1	PITX2	13.19
cg25507767	chr7	138483143	0.3263	0.4802	0.498	1	TMEM213	81.5
cg10723617	chr17	55533389	0.5112	0.7524	0.498	1	MSI2	53.75
cg07186390	chr4	1803298	0.1362	0.2005	0.498	1	FGFR3	91.18
cg27419330	chr2	32264583	-0.08488	0.1249	0.498	1	DPY30	2.57
cg21151061	chr12	50498016	0.2534	0.373	0.498	1	GPD1	67.37
cg21350566	chr14	75015942	-0.2127	0.313	0.498	1	LTBP2	86.36
cg20606037	chr4	129709502	0.1748	0.2572	0.498	1		80.19
cg09448414	chr14	20904320	0.1999	0.2941	0.498	1	KLHL33	83.22
cg06628878	chr12	52995425	0.2657	0.3911	0.498	1	KRT72	41.76
cg00844074	chr13	113701892	0.08168	0.1202	0.498	1	MCF2L	94.59
cg13067306	chr2	175869972	0.03544	0.05216	0.498	1	CHN1	2.13
cg11583963	chr19	53193912	-0.2175	0.32	0.498	1	ZNF83	1.74
cg26232940	chr17	48073055	0.2941	0.4328	0.498	1	DLX3	18.35
cg01726103	chr6	24911615	0.154	0.2267	0.498	1	FAM65B	20.6
cg07098897	chr18	472157	-0.1166	0.1717	0.498	1	COLEC12	93.77
cg04695063	chr11	18414540	-0.4166	0.6131	0.498	1	LDHA	73.64
cg07151089	chr4	88141425	-0.2448	0.3603	0.498	1	KLHL8	4.66
cg20362242	chr5	692897	0.132	0.1943	0.498	1	TPPP	3.4
cg02312559	chr3	133973256	-0.6032	0.8878	0.498	1		91.69
cg06430322	chr6	53593213	-0.5357	0.7885	0.498	1		87.56
cg16910401	chr17	4553311	0.4776	0.7029	0.498	1		47.68
cg19497523	chr19	2425476	0.3883	0.5715	0.498	1	TMPRSS9	90.06
cg16666891	chr8	56677357	-0.08738	0.1286	0.498	1	TMEM68	94.77
cg07485434	chr17	34305404	0.2021	0.2975	0.498	1	CCL16	87.21
cg22398624	chrX	9935388	0.1149	0.169	0.498	1	CLDN34	93.98
cg01369413	chr11	5530544	0.3474	0.5112	0.498	1	UBQLN3	87.8
cg15658907	chr16	68358061	-0.1586	0.2334	0.498	1	PRMT7	86.08
cg03712541	chr17	6947294	-0.03916	0.05764	0.498	1	SLC16A11	2.59
cg10872774	chr14	105648224	0.1921	0.2828	0.498	1	NUDT14	90.54
cg20182931	chr17	39003088	0.3315	0.488	0.498	1		66.99
cg24386596	chr20	56964081	-0.0677	0.09965	0.498	1	VAPB	3.72
cg17317895	chr17	135983	0.5085	0.7484	0.498	1	RPH3AL	73.86
cg10682957	chr11	117756485	0.07177	0.1056	0.498	1		96.56
cg22123993	chr8	2030267	0.09771	0.1438	0.498	1	MYOM2	94.47
cg08681197	chr8	48118163	-0.178	0.262	0.498	1		91.53
cg03780378	chr1	15455722	-0.1126	0.1657	0.498	1	TMEM51-AS1	5.35
cg17412654	chr6	30431579	-0.1128	0.166	0.498	1		5.13
cg19781053	chr15	30114912	0.05548	0.08166	0.498	1	TJP1	3.14
cg26033782	chr3	166783407	-0.2511	0.3695	0.498	1		91.18
cg27519411	chr1	67390349	-0.2088	0.3073	0.498	1	MIER1	12.74
cg18592365	chr1	79472536	0.2285	0.3363	0.498	1	ELTD1	25.32
cg00162517	chr19	35781587	0.208	0.3061	0.498	1	MAG	85.84
cg15611565	chr1	165880424	-0.1538	0.2263	0.498	1	UCK2	89.97
cg08969344	chr6	34031597	-0.276	0.4062	0.498	1	GRM4	88.04
cg12863924	chr16	58443482	-0.209	0.3076	0.498	1		86.44
cg17699801	chr1	208213518	0.2172	0.3197	0.498	1	PLXNA2	69.01
cg00630237	chr15	91433507	-0.03716	0.0547	0.498	1	FES	99.04
cg26958611	chr6	160220978	0.07222	0.1063	0.498	1	PNLDC1	96.14
cg21388210	chr9	27377795	0.3048	0.4487	0.498	1	MOB3B	77.22
cg11382799	chr1	27930097	-0.02929	0.04311	0.498	1	AHDC1	2.35
cg05929675	chr7	28452098	-0.3954	0.582	0.498	1	CREB5	42.04
cg01194057	chr4	96470626	-0.02207	0.03248	0.498	1	UNC5C	1.54
cg25292893	chr1	207925247	-0.05933	0.08733	0.498	1	CD46	3.17
cg02311864	chr6	47215645	-0.3391	0.4991	0.498	1	TNFRSF21	76.81
cg25017776	chr17	26933711	0.4909	0.7226	0.498	1	SPAG5-AS1	88.82
cg01333350	chr4	5712884	-0.3091	0.4549	0.498	1	EVC	3.26
cg11395890	chr1	15712019	0.2243	0.3302	0.498	1	FHAD1	88.51
cg09798688	chr1	214381550	0.1329	0.1956	0.498	1		93.46
cg15280080	chr7	118510221	0.2515	0.3701	0.498	1		83.2
cg07317569	chr7	65747018	0.2615	0.3849	0.498	1	TPST1	31.66
cg23554033	chr4	83289099	-0.2665	0.3923	0.498	1	HNRNPD	29.33
cg05122026	chr11	75114223	0.2185	0.3216	0.498	1	SNORD15B	82.72
cg16271600	chr14	23450522	-0.0924	0.136	0.498	1	JUB	3.49
cg23256675	chr5	111078579	-0.1422	0.2092	0.498	1	C5orf13	93.15
cg08727078	chr8	17170654	-0.09324	0.1372	0.498	1	MTMR7	94.97
cg04309258	chr1	247267873	-0.06985	0.1028	0.498	1	ZNF669	3.96
cg12990803	chr22	29784624	-0.05954	0.08764	0.498	1	AP1B1	2.85
cg14470647	chr9	107690075	-0.2344	0.345	0.498	1	ABCA1	2.64
cg02612927	chr20	30060884	0.2868	0.4221	0.498	1	DEFB124	75.05
cg00976422	chr1	225925374	0.1328	0.1955	0.498	1		93.25
cg04202774	chr4	149716539	-0.6935	1.021	0.498	1		60.01
cg18084885	chr5	168106659	0.08323	0.1225	0.498	1	SLIT3	4.04
cg04867749	chr7	156812806	-0.5902	0.8688	0.498	1		17.51
cg11803132	chr8	96758578	-0.3948	0.5811	0.498	1	C8orf37-AS1	88.34
cg01540953	chr5	167689737	0.2223	0.3271	0.498	1	ODZ2	84.06
cg16544108	chr2	197143240	0.1058	0.1558	0.498	1	HECW2	93.91
cg04031534	chr22	49762691	-0.1984	0.2921	0.498	1		87.6
cg01982516	chr7	156701873	-0.3495	0.5144	0.498	1		3.02
cg18611813	chr5	59782121	0.2054	0.3023	0.498	1	PDE4D	92.39
cg09699472	chr5	34919959	-0.2973	0.4376	0.498	1	BRIX1	92.24
cg13449778	chr1	179712298	-0.04165	0.0613	0.498	1	FAM163A	1.43
cg10359940	chr2	183580906	-0.0474	0.06977	0.498	1	DNAJC10	2.76
cg22535523	chr17	79383984	0.2121	0.3123	0.498	1	BAHCC1	68.27
cg19503826	chr19	56187810	-0.1775	0.2613	0.498	1	EPN1	91.32
cg02630694	chr10	12236833	0.3705	0.5454	0.498	1	CDC123	21.58
cg20431838	chr12	79092810	-0.2373	0.3493	0.498	1		90.13
cg00611227	chr2	116122048	-0.1976	0.2908	0.498	1	DPP10	95.93
cg20778216	chr6	152950812	0.3355	0.4939	0.498	1	SYNE1	45.16
cg01858550	chr16	87416156	0.2371	0.349	0.498	1	FBXO31	87.44
cg19061585	chr5	43484137	0.1012	0.1489	0.498	1	C5orf28	5.28
cg12836899	chr15	92377154	0.1463	0.2153	0.498	1		93.81
cg10979681	chr7	143017634	-0.1663	0.2448	0.498	1	CLCN1	90.11
cg10130860	chr1	43124230	-0.2365	0.3481	0.498	1	PPIH	11.3
cg11521434	chr1	38227381	0.5511	0.8112	0.498	1	EPHA10	48
cg06782202	chr19	51979814	-0.2855	0.4203	0.498	1		90.23
cg04376185	chrX	17755081	0.1813	0.2668	0.498	1	SCML1	18.88
cg00573770	chr2	145278485	0.5163	0.76	0.498	1	ZEB2	78.72
cg25786036	chr8	133118391	-0.2785	0.4099	0.498	1	HHLA1	79.09
cg23766756	chr8	144923270	-0.213	0.3135	0.498	1	NRBP2	2.63
cg23042074	chr15	94749956	-0.3108	0.4575	0.498	1		3.68
cg24961786	chr9	79378369	-0.1187	0.1748	0.498	1	PCA3	93.45
cg00520247	chr16	87219691	0.158	0.2327	0.498	1		86.26
cg08561684	chr12	92474176	-0.3135	0.4616	0.498	1	C12orf79	46.16
cg26083836	chr6	31619887	-0.05094	0.07499	0.498	1	BAT3	2.36
cg02708401	chr3	55521529	0.09542	0.1405	0.498	1	WNT5A	4.42
cg17445936	chr1	3090345	0.7078	1.042	0.498	1	PRDM16	20.44
cg03259415	chr19	8455348	-0.02442	0.03595	0.498	1	RAB11B	0.85
cg13116789	chr12	111883369	0.1619	0.2383	0.498	1	SH2B3	91.56
cg21543918	chr6	138893159	-0.4446	0.6545	0.498	1	NHSL1	81.57
cg25484127	chr6	160481528	0.09138	0.1345	0.498	1	IGF2R	94.9
cg06452013	chr16	1006166	0.1065	0.1567	0.498	1	LMF1	95.68
cg24549289	chr5	148809664	0.261	0.3843	0.498	1	LOC728264	64.55
cg15128147	chr2	103593390	-0.1291	0.19	0.498	1		5.91
cg00186649	chr10	34370931	-0.1667	0.2454	0.498	1		91.64
cg01334836	chr4	166604200	0.1306	0.1922	0.498	1		93.42
cg04467748	chr15	79760772	0.1852	0.2726	0.498	1	KIAA1024	89.82
cg15583517	chr15	52051142	0.1998	0.2942	0.498	1	TMOD2	81.57
cg17070125	chr16	80880479	-0.09647	0.142	0.498	1	PRCAT47	95.38
cg12368055	chr3	15469185	-0.02857	0.04206	0.498	1	METTL6	1.28
cg02697106	chr4	704789	-0.3107	0.4573	0.498	1	PCGF3	82.99
cg01442529	chr15	47475573	-0.1175	0.173	0.498	1	SEMA6D	93.14
cg00550955	chr22	22012657	-0.3948	0.5812	0.498	1		65.38
cg03321558	chrX	148709321	0.2475	0.3643	0.498	1	TMEM185A	74.6
cg00060796	chr13	99175814	0.2226	0.3277	0.498	1	STK24	55.39
cg14619560	chr9	33076428	0.07636	0.1124	0.498	1	SMU1	3.58
cg09291026	chr14	81184965	-0.1951	0.2872	0.498	1	C14orf145	88.3
cg08421207	chr7	152262704	-0.9061	1.334	0.498	1		78.93
cg01429940	chr10	1199109	0.1289	0.1898	0.498	1		93.39
cg11173422	chr1	41832478	-0.07997	0.1177	0.498	1		4.58
cg17651972	chr12	57620054	-0.2588	0.381	0.498	1	NXPH4	21.42
cg04842039	chr11	6519419	0.1719	0.253	0.498	1	DNHD1	88.26
cg11882607	chr3	12858926	0.3684	0.5423	0.498	1	CAND2	72.94
cg15432722	chrX	39983264	0.133	0.1959	0.498	1	BCOR	92.28
cg20837463	chr12	6166173	-0.6782	0.9984	0.498	1	VWF	46.61
cg15323037	chr14	80268635	-0.1977	0.291	0.498	1	NRXN3	89.33
cg03558177	chr16	89307718	-0.1065	0.1567	0.498	1		5.75
cg06893970	chr14	81935120	0.1514	0.2228	0.498	1		92.03
cg06298666	chr10	102050107	0.1541	0.2268	0.498	1	PKD2L1	89.41
cg06376129	chr1	205180539	-0.04175	0.06146	0.498	1	DSTYK	2.59
cg00120215	chr20	10677160	0.1272	0.1873	0.498	1		93.41
cg21423413	chr7	45960101	-0.1385	0.2039	0.498	1	IGFBP3	5.83
cg15452766	chr14	32652446	0.1711	0.2519	0.498	1		90.64
cg05382012	chr16	67517841	-0.3176	0.4675	0.498	1	AGRP	51.74
cg23834237	chr2	169284244	-0.4088	0.6019	0.498	1		83.76
cg07312579	chr9	35096654	-0.03369	0.0496	0.498	1	PIGO	1.21
cg27454540	chr16	75563009	-0.1384	0.2037	0.498	1	CHST5	92.08
cg15000998	chr12	62653559	0.2616	0.3851	0.498	1	USP15	2.81
cg15778350	chr1	163291775	0.1232	0.1814	0.498	1	NUF2	5.49
cg15932065	chr7	146470241	0.198	0.2915	0.498	1	CNTNAP2	88.84
cg10671233	chr7	51713461	0.5064	0.7456	0.498	1		75.1
cg04519626	chr7	3208493	-0.2444	0.3598	0.498	1		78.87
cg23548719	chr3	101395035	-0.02951	0.04345	0.498	1	LOC100009676	1.73
cg01439366	chr20	388553	0.06314	0.09295	0.498	1	RBCK1	3.48
cg26831560	chr14	104556801	0.2293	0.3376	0.498	1	ASPG	75.59
cg25236990	chr2	29436901	-0.2527	0.3721	0.498	1	ALK	13
cg04068558	chr19	31408822	1.327	1.954	0.498	1		86.92
cg16925090	chr11	101785516	-0.2814	0.4142	0.498	1	KIAA1377	6.91
cg17268882	chr3	184430218	-0.1077	0.1586	0.498	1	MAGEF1	5.32
cg10198943	chr5	75668478	-0.2494	0.3672	0.498	1		78.69
cg00562151	chr22	30792888	-0.1006	0.148	0.498	1	SEC14L2	4.38
cg26702212	chr1	1005170	-0.2637	0.3882	0.498	1		70.79
cg03529333	chr3	193721536	0.2626	0.3866	0.498	1	LOC647323	24
cg04719166	chr1	166806295	0.152	0.2238	0.498	1		92.48
cg23687896	chr1	79819222	0.1577	0.2322	0.498	1		91.4
cg01669541	chr19	50118172	-0.1078	0.1586	0.498	1	PRR12	93.76
cg01722868	chr1	116655078	-0.1345	0.198	0.498	1	C1orf161	92.49
cg00748494	chr13	23412343	-1.011	1.488	0.498	1		38.64
cg25936818	chr10	126630735	0.5857	0.8622	0.498	1	ZRANB1	79.68
cg20847749	chr18	55253950	-0.1095	0.1612	0.498	1	FECH	1.47
cg14924899	chr15	62937113	0.1785	0.2629	0.498	1	MGC15885	88.6
cg20389847	chr8	119043482	-0.1176	0.1732	0.498	1	EXT1	92.95
cg22583599	chr1	101529061	-0.1825	0.2686	0.498	1	LOC102606465	91.42
cg14902954	chr18	57772874	-0.2631	0.3873	0.498	1		86.59
cg10141804	chr1	208219737	0.2073	0.3052	0.498	1	PLXNA2	83.96
cg14432656	chr17	16960659	-0.195	0.2871	0.498	1	MPRIP	82.01
cg15457883	chr10	52385225	-0.2721	0.4006	0.498	1	SGMS1	3.28
cg03443205	chr2	43454133	-0.1102	0.1622	0.498	1	LOC100129726	4.19
cg06745740	chr7	81399587	0.552	0.8127	0.498	1	HGF	22.64
cg13866230	chr7	73096739	0.2978	0.4384	0.498	1	DNAJC30	72
cg05599646	chr2	39117015	-0.2314	0.3407	0.498	1		89.71
cg19539847	chr11	85556037	-0.2602	0.383	0.498	1		63.27
cg02661079	chr20	44829722	-0.7141	1.051	0.498	1	CDH22	41.33
cg24175817	chr17	8649433	-0.07429	0.1094	0.498	1	CCDC42	4.07
cg10163222	chr19	45004637	0.03871	0.05699	0.498	1	ZNF180	2.32
cg25654379	chr20	38922895	-0.2643	0.3891	0.498	1		75.61
cg09257782	chr2	216805757	0.09756	0.1436	0.498	1		94.29
cg22105146	chr4	56262445	-0.05008	0.07374	0.498	1	TMEM165	2.9
cg18616385	chr5	76377018	-0.08953	0.1318	0.498	1	SNORA47	94.36
cg21944402	chr4	77184893	0.2169	0.3194	0.498	1	FAM47E	91.85
cg15196035	chr18	76539922	0.1541	0.2269	0.498	1		91.15
cg11466837	chr11	120009682	-0.1848	0.2721	0.498	1	TRIM29	83.51
cg05244029	chr16	67876213	0.02689	0.0396	0.498	1	CENPT	0.77
ch.7.83698262R	chr7	83860326	-0.4249	0.6256	0.498	1		4.51
cg27509521	chr19	17420279	-0.06116	0.09005	0.498	1	DDA1	2.41
cg10112265	chr11	391408	-0.2429	0.3577	0.498	1		86.56
cg13739406	chr1	167301725	0.3059	0.4503	0.498	1	POU2F1	83.49
cg11415491	chr2	26928228	-0.2049	0.3017	0.498	1	KCNK3	89.47
cg14001312	chr1	25927691	-0.1099	0.1617	0.498	1		94.17
cg16362189	chr11	10915085	-0.1326	0.1953	0.498	1		92.71
cg12246945	chr7	139257086	0.4326	0.6369	0.498	1	HIPK2	86.21
cg13796218	chr1	11750663	-0.1388	0.2044	0.498	1	MAD2L2	4.85
cg10169854	chr19	11925094	-0.02581	0.038	0.498	1	ZNF440	1.75
cg22448987	chr1	16162408	0.02205	0.03247	0.498	1	FLJ37453	1.78
cg10396423	chr16	16415054	-0.2947	0.4339	0.498	1		80.3
cg22001017	chr4	11742676	-0.1629	0.2398	0.498	1		91.43
cg09117588	chr8	23396373	0.3205	0.4718	0.498	1	SLC25A37	49.78
cg04076526	chr8	909190	0.3891	0.5729	0.498	1	ERICH1-AS1	74.47
cg25373246	chr1	232259683	-0.3831	0.564	0.498	1		73.74
cg16485048	chr10	13749193	0.1403	0.2066	0.498	1	FRMD4A	5.54
cg26555664	chr7	1250038	0.3417	0.5032	0.498	1		78.15
cg26632446	chr11	18302340	0.2492	0.3669	0.498	1	HPS5	87.79
cg19907358	chr2	151328653	-0.2534	0.3732	0.498	1	RND3	89.1
cg14992000	chr20	61947398	0.06151	0.09056	0.498	1	COL20A1	97.84
cg05960081	chr3	124605998	-0.02133	0.03141	0.498	1	ITGB5	1.55
cg04341486	chr1	41748258	0.3671	0.5406	0.498	1		62.4
cg27105446	chr14	23504664	0.1507	0.2219	0.498	1	PSMB5	90.72
cg03110739	chr8	120066065	0.1755	0.2585	0.498	1		91.1
cg00567190	chr1	211556508	0.6947	1.023	0.498	1	C1orf97	14.82
cg23037437	chr2	128324252	-0.1162	0.1711	0.498	1	MYO7B	93.96
cg01888767	chr5	131832552	-0.03275	0.04823	0.498	1		1.91
cg16325610	chr12	56360171	-0.1827	0.269	0.498	1	CDK2	9.27
cg13463522	chr20	22567739	0.2344	0.3452	0.498	1		32.44
cg06915226	chr2	70960959	-0.4479	0.6595	0.498	1	ADD2	72.92
cg14926093	chr2	3680421	0.1349	0.1986	0.498	1	COLEC11	93.34
cg25545507	chr10	102090310	0.4051	0.5965	0.498	1	PKD2L1	82.78
cg21794683	chr17	28246432	-0.224	0.3298	0.498	1	SSH2	11.71
cg07463138	chr15	83478369	-0.05424	0.07987	0.498	1	WHAMM	3.01
cg23913350	chr5	121414270	-0.1135	0.1672	0.498	1	LOX	5.28
cg22989379	chr20	33462683	0.1335	0.1966	0.498	1	ACSS2	91.87
cg16006738	chr1	47688728	-0.3188	0.4695	0.498	1	TAL1	88.2
cg07834490	chr21	37536817	0.3501	0.5155	0.498	1	DOPEY2	63.81
cg06624547	chr19	15724996	0.1755	0.2584	0.498	1	CYP4F8	89.55
cg22743483	chr12	130936671	0.1996	0.2939	0.498	1	RIMBP2	85.52
cg05747812	chr10	126370430	0.1644	0.2421	0.498	1	FAM53B	87.29
cg03970087	chr5	75505277	0.09352	0.1377	0.498	1	SV2C	94.27
cg01610676	chr17	72025816	0.3495	0.5147	0.498	1		49.29
cg03239925	chr18	77230795	0.1327	0.1954	0.498	1	NFATC1	86.42
cg17071648	chr10	75545507	-0.02926	0.04308	0.498	1	KIAA0913	1.76
cg21990144	chr2	201726666	-0.6208	0.9141	0.498	1	CLK1	36.87
cg06233996	chr18	55771478	0.05104	0.07516	0.498	1	NEDD4L	2.41
cg04632468	chr1	177906207	-0.4558	0.6712	0.498	1	SEC16B	89.37
cg25760666	chr18	43197504	0.1925	0.2835	0.498	1	SLC14A2	87.8
cg24075680	chr22	39541462	0.06714	0.09887	0.498	1	CBX7	3.93
cg11814836	chr2	26865535	-0.3335	0.4912	0.498	1	CIB4	58.72
cg13278052	chr2	121142564	0.1967	0.2897	0.498	1		80.52
cg13707073	chr1	240928807	0.1395	0.2055	0.498	1		93.2
cg12562033	chr20	25042330	0.1504	0.2215	0.498	1		91.17
cg03918629	chr6	2744064	0.09529	0.1403	0.498	1	MYLK4	94.35
cg06633573	chr6	16637995	-0.1012	0.149	0.498	1	ATXN1	95.05
cg04427437	chr3	3081722	-0.179	0.2636	0.498	1	CNTN4	89.13
cg14264119	chr10	11783794	-0.1796	0.2645	0.498	1	ECHDC3	91.76
cg24196622	chr2	14756087	0.2617	0.3854	0.498	1		81.81
cg07067378	chr12	30888200	0.07753	0.1142	0.498	1	CAPRIN2	94.77
cg05387362	chr5	446245	0.3031	0.4464	0.498	1	EXOC3	72.2
cg21057266	chr4	189200528	0.1784	0.2627	0.498	1		91.82
cg10916651	chr1	22962986	-0.3505	0.5162	0.498	1	C1QA	45.52
cg21695089	chr17	79273418	-0.2553	0.3759	0.498	1		16.83
cg26535325	chr8	1308545	0.1121	0.165	0.498	1		95.12
cg11332441	chr11	134122771	0.1548	0.228	0.498	1	THYN1	5.31
cg23181950	chr14	65381464	-0.03959	0.0583	0.498	1	CHURC1	1.13
cg25655799	chr10	79397930	0.03204	0.04719	0.498	1	KCNMA1	2.65
cg08577260	chr7	156733356	0.09694	0.1428	0.498	1		94.2
cg03569076	chr12	95177604	-0.1522	0.2242	0.498	1		91.8
cg02629312	chr7	25268894	-0.0807	0.1189	0.498	1	NPVF	95.13
cg05942503	chr10	99930362	-0.2576	0.3794	0.498	1	R3HCC1L	53.24
cg01865519	chr2	209104892	0.1127	0.166	0.498	1	IDH1	93.62
cg05673830	chr13	92710760	0.1254	0.1846	0.498	1	GPC5	92.85
cg03992321	chr1	22545339	0.148	0.2179	0.498	1		94.47
cg04505349	chr6	169050787	0.1451	0.2136	0.498	1	SMOC2	93.39
cg24201168	chr3	16629021	-0.3002	0.442	0.498	1	DAZL	89.11
cg11886620	chr1	33740732	0.4913	0.7235	0.498	1	ZNF362	70.25
cg18623355	chr12	116808922	0.1044	0.1538	0.498	1		93.34
cg20800004	chr1	155698945	0.3312	0.4878	0.498	1	DAP3	86.85
cg25530672	chr2	96912025	0.1412	0.2079	0.498	1		90.84
cg20840069	chr3	58147905	-0.2013	0.2965	0.498	1	FLNB	89.47
cg21884769	chr13	43052221	0.3932	0.5791	0.498	1		70.91
cg00012692	chr13	20805487	-0.2537	0.3737	0.498	1	GJB6	12.54
cg25582403	chr17	37844421	-0.1622	0.2389	0.498	1	ERBB2	7.37
cg11941231	chr4	165928549	0.3907	0.5754	0.498	1		83.92
cg19898923	chr4	152566276	-0.1339	0.1972	0.498	1	FAM160A1	92.02
cg07320477	chr7	41857293	0.1624	0.2392	0.498	1		91.74
cg14985973	chr14	61190762	-0.1947	0.2868	0.498	1	SIX4	4.26
cg12434571	chr17	4511132	-0.1088	0.1602	0.498	1	SMTNL2	3.9
cg19779166	chr14	56890696	-0.429	0.6318	0.498	1		69.12
cg18877504	chr10	3978526	-0.1931	0.2844	0.498	1		90.23
cg21934151	chr22	45222084	-0.2555	0.3763	0.498	1	PRR5-ARHGAP8	84.46
cg12793639	chr6	134861684	-0.3473	0.5115	0.498	1	LOC101928304	41.98
cg02466440	chr15	25416961	0.2171	0.3197	0.498	1	SNORD115-2	83.18
cg14372234	chr11	6401965	0.1012	0.149	0.498	1		94.38
cg00344577	chr17	79504745	0.2693	0.3967	0.498	1		29.86
cg12272326	chr9	16102379	0.1603	0.2361	0.498	1		88.91
cg11287055	chr21	38630234	-1.21	1.783	0.498	1	DSCR3	15.5
cg02582978	chr8	37769523	-0.165	0.243	0.498	1		93.38
cg05965244	chr2	144443168	-0.1375	0.2025	0.498	1	ARHGAP15	92.36
cg23103675	chr16	1440688	-0.1251	0.1842	0.498	1		93.48
cg14779473	chr10	130422945	0.1175	0.173	0.498	1		95.61
cg15761048	chr2	65282262	0.1103	0.1625	0.498	1	CEP68	93.82
cg11879814	chr4	169805701	0.9584	1.411	0.498	1	PALLD	80.76
cg13706434	chr9	17612104	0.5941	0.875	0.498	1	SH3GL2	78.71
cg09130728	chr2	21881746	-0.1108	0.1631	0.498	1		93.73
cg14471619	chr4	142558314	0.05378	0.07921	0.498	1	IL15	2.67
cg22827827	chr2	198367525	-0.1832	0.2698	0.498	1	HSPE1	89.56
cg19882315	chr8	11351846	0.5572	0.8206	0.498	1	BLK	79.02
cg15146222	chr7	155206567	-0.2192	0.3228	0.498	1		86.72
cg21053051	chr19	16308931	-0.0291	0.04285	0.498	1	AP1M1	2.36
cg23336486	chr4	1341064	0.025	0.03681	0.498	1	KIAA1530	0.84
cg27387438	chr16	3041767	0.2029	0.2988	0.498	1	LINC00514	69.01
cg12688597	chr15	20487872	-0.2746	0.4045	0.498	1		79.91
cg14730109	chr17	10562402	-0.2817	0.4149	0.498	1		77.47
cg03815683	chr16	61897489	0.1288	0.1897	0.498	1	CDH8	92.55
cg01715384	chr1	41853403	-0.2285	0.3366	0.498	1		33.67
cg04724477	chr8	124780013	0.2291	0.3375	0.498	1	FAM91A1	51.77
cg12453288	chr2	11273229	0.07801	0.1149	0.498	1	C2orf50	4.03
cg23642612	chr2	144500031	-0.09136	0.1346	0.498	1	ARHGAP15	94.26
cg10979436	chr7	27242005	-0.04251	0.06261	0.498	1		2.19
cg07499899	chr1	21966310	-0.1961	0.2888	0.498	1	RAP1GAP	94.22
cg19362328	chr1	24740239	-0.07869	0.1159	0.498	1		3.77
cg14916668	chr12	133345960	-0.408	0.601	0.498	1	GOLGA3	68.83
cg03874089	chr1	14925172	-0.01749	0.02577	0.498	1	KAZN	1.04
cg22546686	chr4	82136823	-0.02066	0.03043	0.498	1		1.65
cg08249399	chr16	3450775	-0.03585	0.0528	0.498	1	ZNF174	1.52
cg27363558	chr17	7108792	-0.2206	0.3249	0.498	1	DLG4	9.63
cg23529129	chr3	171870162	0.241	0.355	0.498	1	FNDC3B	78.85
cg01563690	chr19	32082171	-0.2985	0.4397	0.498	1	THEG5	91.86
cg00139304	chr2	11765120	0.7001	1.031	0.498	1	GREB1	82.35
cg05624199	chr19	41168318	0.2011	0.2962	0.498	1		89.27
cg12882202	chr1	16365030	0.256	0.377	0.498	1		70.15
cg12510530	chr8	106416048	0.5129	0.7554	0.498	1	ZFPM2	62.26
cg14432143	chr6	29975061	-0.2328	0.3429	0.498	1	HLA-J	3.06
cg17821276	chr4	47568712	-0.5056	0.7447	0.498	1	ATP10D	83.61
cg13134584	chr17	72596706	0.3884	0.5721	0.498	1		73.81
cg07068968	chr2	159793889	0.1603	0.2361	0.498	1		88.96
cg15548566	chr5	109221175	0.1248	0.1839	0.498	1	LOC100289673	92.31
cg07820882	chr2	86992166	-0.3451	0.5083	0.498	1	RMND5A	81.96
cg22526076	chr2	99072069	-0.7449	1.097	0.498	1	INPP4A	35.9
cg06892006	chr12	131568441	-0.1523	0.2243	0.498	1	GPR133	93.91
cg00055529	chr17	37123835	1.115	1.642	0.498	1	FBXO47	49.76
cg04923746	chr1	211666304	0.2931	0.4317	0.498	1	RD3	82.08
cg18205787	chr11	915239	0.3456	0.5091	0.498	1	CHID1	88.41
cg14243817	chr9	138876879	-0.5001	0.7366	0.498	1		76.26
cg27380397	chr21	44394438	-0.04732	0.0697	0.498	1	PKNOX1	2.35
cg21550612	chr6	31094185	-0.3508	0.5167	0.498	1	PSORS1C1	69.03
cg02715572	chr2	75185375	0.4087	0.602	0.498	1	POLE4	79.93
cg07890336	chr22	42486743	-0.0283	0.04169	0.498	1	NDUFA6	1.54
cg15625485	chr17	2316534	0.1616	0.2381	0.498	1	LOC284009	93.6
cg22911074	chr5	6632973	-0.155	0.2283	0.498	1	NSUN2	7.44
cg18710692	chr13	20437712	0.04219	0.06214	0.498	1	ZMYM5	3.31
cg00128188	chr10	1095446	-0.03316	0.04885	0.498	1	IDI1	1.39
cg21310704	chr2	179789578	-0.3485	0.5133	0.498	1	CCDC141	71.8
cg10042885	chr17	29876518	-0.0573	0.0844	0.498	1		3.08
cg18554235	chrX	73742217	-0.2196	0.3235	0.498	1	SLC16A2	86.7
cg03396338	chr19	44232887	0.1319	0.1943	0.498	1		93.17
cg22461887	chr10	90324799	-0.2851	0.42	0.498	1	RNLS	82.9
cg24416147	chr19	53806090	-0.1427	0.2102	0.498	1		92.56
cg13302054	chr15	50596120	-1.074	1.582	0.498	1	GABPB1	92.44
cg24733900	chr2	71565470	-0.08501	0.1252	0.498	1	ZNF638	95.06
cg23984080	chr1	3659702	0.1633	0.2406	0.498	1	KIAA0495	89.14
cg22976884	chr13	100623362	-0.09313	0.1372	0.498	1	ZIC5	5.97
cg13333913	chr5	15573923	-0.2018	0.2972	0.498	1	FBXL7	89.14
cg10932125	chr8	28929689	0.1493	0.22	0.498	1	KIF13B	89.85
cg06119247	chr21	34908408	-0.1333	0.1963	0.498	1	GART	94.26
cg01429549	chr2	44526543	-0.1374	0.2024	0.498	1	SLC3A1	92.87
cg22006060	chr4	170001551	-0.228	0.3358	0.498	1		3.9
cg13044539	chr7	155680545	-0.09632	0.1419	0.498	1		94.84
cg26195178	chr5	1885716	-0.1299	0.1914	0.498	1		4.75
cg00683209	chr2	5703590	0.1631	0.2403	0.498	1		88.41
cg04415978	chr9	26956302	-0.03392	0.04997	0.498	1	IFT74	2.08
cg17394795	chr9	96628794	-0.176	0.2593	0.498	1		90.26
cg15802192	chr17	57970418	-0.1358	0.2	0.498	1	TUBD1	2.07
cg08677240	chr8	21653790	0.2485	0.3661	0.498	1		60.74
cg26724841	chr7	5816628	-0.3571	0.5261	0.498	1	RNF216	75.62
cg14471330	chr9	133746190	0.1619	0.2386	0.498	1	ABL1	91.25
cg16067029	chr15	25300687	0.5668	0.8349	0.498	1	SNORD116-9	82.09
cg09803973	chr13	34600041	0.528	0.7778	0.498	1		34.76
cg18390596	chr9	117691764	0.3298	0.4858	0.498	1	TNFSF8	8.07
cg27008901	chr7	100464578	0.3326	0.49	0.498	1	TRIP6	36.77
cg08653866	chr12	105461500	0.1112	0.1638	0.498	1	ALDH1L2	95.21
cg14184139	chr1	34966511	0.3709	0.5463	0.498	1		73.75
cg02125259	chr8	73559340	0.1305	0.1923	0.498	1	KCNB2	92.74
cg00223963	chr15	64674713	0.0928	0.1367	0.498	1	KIAA0101	94.29
cg07474051	chr12	120942642	-0.1651	0.2433	0.498	1	COQ5	93.19
cg27614280	chr16	81054345	-0.3535	0.5207	0.498	1	CENPN	93.74
cg02085640	chr16	81771819	-0.2592	0.3818	0.498	1		2.48
cg17536465	chr5	126707043	-0.1691	0.2491	0.498	1	MEGF10	86.82
cg04986675	chr8	97657294	-0.3194	0.4706	0.498	1	PGCP	10.12
cg12122464	chr19	10120092	-0.2781	0.4097	0.498	1	COL5A3	5.39
cg02873997	chr6	129513952	0.02903	0.04277	0.498	1	LAMA2	98.22
cg15511261	chr5	176233553	-0.3755	0.5532	0.498	1		71.89
cg01169440	chrX	118603378	-0.2916	0.4296	0.498	1	SLC25A5	16.88
cg26074485	chr4	152221050	-0.09588	0.1412	0.498	1		94.06
cg03123557	chr21	35832364	-0.1076	0.1585	0.498	1	KCNE1	93.97
cg21976603	chr20	61516759	0.2138	0.315	0.498	1	DIDO1	81.34
cg00248828	chr17	34087579	-0.2176	0.3206	0.498	1	C17orf50	87.29
cg11620873	chr12	6309515	-0.05689	0.08381	0.498	1	CD9	2.65
ch.2.168147954R	chr2	168439708	0.07217	0.1063	0.498	1		2.71
cg25756406	chr10	134597884	-0.5159	0.7599	0.498	1		17.19
cg24528466	chr11	64646512	-0.04467	0.0658	0.498	1	EHD1	2.68
cg12724532	chr5	174895432	-0.3343	0.4925	0.498	1		44.03
cg02252149	chrX	33231178	-0.2966	0.4369	0.498	1	DMD	82.34
cg05068322	chr6	105405275	-0.1175	0.1731	0.498	1	LIN28B	4.2
cg24548797	chr17	80022075	0.2176	0.3206	0.498	1	DUS1L	81.54
cg00879155	chr21	47829917	-0.09133	0.1346	0.498	1	PCNT	95.05
cg14471624	chr3	169966353	0.09759	0.1438	0.498	1	PRKCI	95.21
cg25350252	chr2	220381129	0.6193	0.9124	0.498	1	ACCN4	68.17
cg00808370	chr19	48618862	0.1416	0.2087	0.498	1	LIG1	92.26
cg07173670	chr16	89575361	0.04189	0.06172	0.498	1	SPG7	2.26
cg23464970	chr2	65199968	-0.1206	0.1777	0.498	1		93.41
cg06426831	chr1	100435258	0.1859	0.2739	0.498	1	SLC35A3	13.66
cg24496264	chr15	91006854	0.4511	0.6646	0.498	1	IQGAP1	90.41
cg11185540	chr12	113811998	-0.2226	0.328	0.498	1	PLBD2	81.42
cg07993372	chr16	427084	0.02253	0.0332	0.498	1	TMEM8A	98.58
cg23229568	chr2	234663729	0.2024	0.2982	0.498	1	UGT1A10	96.57
cg12136754	chr7	51330996	-0.2631	0.3875	0.498	1	COBL	73.39
cg14595058	chr20	52791541	0.124	0.1826	0.498	1	CYP24A1	4
cg00473639	chr11	126861050	0.2602	0.3833	0.498	1	KIRREL3	83.89
cg02288976	chr19	937504	0.3921	0.5777	0.498	1	ARID3A	65.49
cg25782023	chr6	3998297	0.1026	0.1512	0.498	1		93.91
cg12023832	chr19	39900334	0.06114	0.09008	0.498	1		4.86
cg17621147	chr2	220462457	-0.0484	0.07131	0.498	1	STK11IP	2.58
cg19741727	chr3	81042853	0.32	0.4714	0.498	1		82.16
cg12267000	chr3	10067948	-0.0495	0.07292	0.498	1	CIDECP	1.51
cg14523866	chr3	110613308	-0.1478	0.2177	0.498	1		92.91
cg17313042	chr19	57878074	0.1274	0.1877	0.498	1	ZNF547	93.07
cg13925890	chr5	170863162	0.02627	0.0387	0.498	1	FGF18	98.65
cg04427707	chr17	7155456	-0.04845	0.07139	0.498	1	C17orf81	2.73
cg12061775	chr2	135476691	-0.4764	0.7019	0.498	1	TMEM163	12.24
cg22388260	chr16	14403138	-0.1723	0.2538	0.498	1	MIR365-1	3.91
cg05456067	chr20	7973027	0.07708	0.1136	0.498	1	TMX4	95.49
cg10984625	chr2	238599858	-0.2349	0.3461	0.498	1	LRRFIP1	16.03
cg05420290	chr11	60467063	-0.2194	0.3233	0.498	1	MS4A8	6.54
cg24053297	chr16	22626088	0.1188	0.1751	0.498	1		93.99
cg27084965	chr7	103871917	-0.09203	0.1356	0.498	1		2.91
cg06634473	chr14	88792937	-0.05209	0.07674	0.498	1	KCNK10	3.16
cg06430286	chr13	101347528	0.7527	1.109	0.498	1		77.34
cg12121765	chr8	13365657	0.0862	0.127	0.498	1	DLC1	95.49
cg06110701	chr7	4014265	-0.1515	0.2232	0.498	1	SDK1	93.1
cg06240648	chr4	149289762	0.1254	0.1847	0.498	1	NR3C2	93.4
cg09084256	chr22	32555286	-0.3395	0.5002	0.498	1	C22orf42	68.94
cg15785379	chr17	62290197	0.08119	0.1196	0.498	1	TEX2	95.08
cg21126324	chr13	60789578	-0.1859	0.2739	0.498	1	LINC00434	89.7
cg13060388	chr15	31222669	0.1353	0.1993	0.498	1	FAN1	91.56
cg11549143	chr9	133805361	0.3343	0.4925	0.498	1	FIBCD1	71.75
cg03984919	chr2	24806768	-0.119	0.1753	0.498	1	NCOA1	93.94
cg24787755	chr10	94451016	0.1163	0.1713	0.498	1	HHEX	8.89
cg21385821	chr17	50237844	-0.2663	0.3923	0.498	1	CA10	8.08
cg09739024	chr7	86758549	0.1601	0.2358	0.498	1		91.29
cg23262272	chr9	131218229	-0.06358	0.09368	0.498	1	ODF2	3.64
cg22369318	chr7	134585278	0.168	0.2475	0.498	1	CALD1	91.59
cg01233722	chr14	24838126	0.1449	0.2135	0.498	1	NFATC4	7.63
cg20477084	chr18	76769175	0.2312	0.3406	0.498	1		84.71
cg13195164	chr15	66767979	0.1219	0.1796	0.498	1	MAP2K1	93.21
cg13918206	chr9	118159781	-0.106	0.1561	0.498	1	DEC1	94.17
cg09062351	chr4	43362418	0.2612	0.3849	0.498	1		86.71
cg18801893	chr1	184942841	-0.3128	0.4608	0.498	1	FAM129A	3.01
cg08471835	chr19	20278423	0.1534	0.226	0.498	1	ZNF486	3.43
cg25395087	chr6	158409885	-0.2518	0.3709	0.498	1	SYNJ2	90.96
cg00457717	chr2	81724830	0.3038	0.4475	0.498	1		78.5
cg06180614	chr19	42873722	0.09256	0.1364	0.498	1	MEGF8	96.98
cg01290904	chr4	5708474	-0.3485	0.5135	0.498	1	EVC2	60.95
cg23879481	chr5	64931133	0.1209	0.1782	0.498	1	TRAPPC13	94.67
cg10419892	chr16	11868235	-0.3709	0.5466	0.498	1	ZC3H7A	94.25
cg24741700	chr11	107729645	-0.05783	0.08521	0.498	1	SLC35F2	3.01
cg13805416	chr4	186454178	0.4332	0.6382	0.498	1	PDLIM3	73.22
cg14562327	chr1	2469506	0.1894	0.2791	0.498	1		87.4
cg06288918	chr10	134378355	0.2765	0.4074	0.498	1	INPP5A	85.94
cg05625006	chr22	48654815	-0.3808	0.5611	0.498	1		76.17
cg26522361	chr5	55625247	0.6798	1.002	0.498	1		25.05
cg20406175	chr4	173647005	0.9319	1.373	0.498	1	LOC101928314	90.44
cg02703701	chr11	489666	-0.09987	0.1472	0.498	1	PTDSS2	93.97
cg02600973	chr20	49626861	0.3256	0.4797	0.498	1	KCNG1	94.23
cg15150979	chr10	1995230	0.1092	0.1609	0.498	1		94.56
cg00210528	chr12	117218630	0.1398	0.2059	0.498	1	RNFT2	92.44
cg00801049	chr5	169010412	-0.1218	0.1795	0.498	1	SPDL1	4.17
cg04740264	chr16	3632588	0.2215	0.3264	0.498	1	BTBD12	94.74
cg26185964	chr17	20320102	-0.6417	0.9455	0.498	1	FAM106B	87.78
cg06306879	chr16	51986132	-0.4353	0.6414	0.498	1		53.57
cg11002952	chr3	160513327	-0.1123	0.1654	0.498	1	PPM1L	94.2
cg05294016	chr22	46040745	-0.08398	0.1237	0.498	1		94.77
cg08266655	chr19	4769001	0.4083	0.6016	0.498	1	C19orf30	32.17
cg08450807	chr13	103702677	0.2001	0.2949	0.498	1	SLC10A2	84.24
cg20936619	chr11	13244213	-0.1347	0.1985	0.498	1		93.56
cg01510609	chr2	3751134	0.04616	0.06802	0.498	1	DCDC2C	1.28
cg20500248	chr7	14031164	0.4112	0.6059	0.498	1	ETV1	2.54
cg09268453	chr7	50861927	-0.327	0.4818	0.498	1	GRB10	81.05
cg02495057	chrX	70442743	-0.184	0.2711	0.498	1	BCYRN1	88.85
cg20998771	chr6	164174594	0.1925	0.2836	0.498	1		88.65
cg13666253	chr6	109169484	-0.0215	0.03168	0.498	1	ARMC2	1.78
cg01187926	chr6	79577110	-0.09429	0.1389	0.498	1	IRAK1BP1	4.84
cg08285383	chr11	64692064	-0.06888	0.1015	0.498	1	PPP2R5B	3.48
cg15872008	chr9	71161829	0.2646	0.3899	0.498	1	LINC01506	25.45
cg05720587	chr6	116599921	0.1669	0.246	0.498	1	TSPYL1	91.65
cg10868156	chr17	17713364	0.08635	0.1272	0.498	1	RAI1	96.3
cg01212677	chrX	24483290	-0.2151	0.317	0.498	1	PDK3	21.43
cg02473237	chr6	139004011	-0.1517	0.2235	0.498	1		90.73
cg25117600	chr4	10023201	0.3581	0.5276	0.498	1	SLC2A9	21.57
cg13302500	chr16	3651117	-0.0745	0.1098	0.498	1	SLX4	95.4
cg03715619	chr3	37584704	-0.4615	0.6801	0.498	1	ITGA9	93.85
cg09613061	chr12	10605998	0.2879	0.4242	0.498	1	KLRC1	14.46
cg05413325	chr8	1397936	0.1047	0.1543	0.498	1		93.19
cg16878214	chr8	96167001	0.2032	0.2995	0.498	1	PLEKHF2	83.21
cg02827340	chr2	222021114	0.1142	0.1683	0.498	1		93.67
cg06522054	chr18	11752538	-0.08827	0.1301	0.498	1	GNAL	5.09
cg20939322	chr14	53342622	0.1922	0.2832	0.498	1	FERMT2	91.84
cg01743873	chr11	833708	-0.6668	0.9825	0.498	1	CD151	46.14
cg09535322	chr5	32505585	0.1313	0.1935	0.498	1		8.45
cg06100373	chr1	93718087	-0.3814	0.562	0.498	1	CCDC18	83.83
cg27163800	chr16	66969474	0.1638	0.2413	0.498	1	FAM96B	20.41
cg21572631	chr1	239414815	0.5604	0.8258	0.498	1		76.54
cg14914238	chr15	83620321	0.1768	0.2605	0.498	1	HOMER2	85.46
cg18217874	chr7	133531244	-0.4279	0.6305	0.498	1	EXOC4	79.68
cg09788762	chr1	3334101	-0.1049	0.1546	0.498	1	PRDM16	93.91
cg05876687	chr16	1467955	-0.07403	0.1091	0.498	1		94.76
cg17658631	chr9	139745412	0.167	0.2461	0.498	1	PHPT1	88.29
cg04049079	chr4	165930559	-0.1466	0.216	0.498	1		92.35
cg27243353	chr1	164559503	0.2533	0.3732	0.498	1	PBX1	83.3
cg13537000	chr22	41773718	-0.3394	0.5001	0.498	1	TEF	78.19
cg15798890	chr18	77180674	0.1928	0.2842	0.498	1	NFATC1	86.94
cg23448390	chr7	34889338	0.2143	0.3158	0.498	1	NPSR1	69.41
cg10835432	chr8	119013048	-0.2309	0.3403	0.498	1	EXT1	89.08
cg17151631	chr3	49062387	0.08758	0.1291	0.498	1	IMPDH2	95.53
cg20207527	chr6	82544198	0.3296	0.4857	0.498	1		93.47
cg05336256	chr1	91480288	-0.5661	0.8342	0.498	1	ZNF644	87.55
cg06107030	chr4	3799176	0.123	0.1812	0.498	1		93.92
cg26207408	chr2	203500527	0.04898	0.07217	0.498	1	FAM117B	3.15
cg01574642	chr18	46335404	-0.375	0.5526	0.498	1	CTIF	90.88
cg01615258	chr3	138634066	0.09657	0.1423	0.498	1		3.94
cg11989407	chr2	239091683	0.1232	0.1815	0.498	1	ILKAP	92.19
cg01731590	chr1	196648059	-0.1241	0.1829	0.498	1	CFH	93.32
cg00337558	chr11	125214709	0.09924	0.1462	0.498	1	PKNOX2	94.62
cg06129198	chr3	127110143	-0.35	0.5157	0.498	1	LOC101927123	89.67
cg21524530	chr4	178821877	0.2196	0.3236	0.498	1	LINC01098	90.45
cg11466502	chr10	98144309	-0.2188	0.3225	0.498	1	TLL2	87.77
cg14238919	chr1	65381747	-0.2441	0.3598	0.498	1	JAK1	68.57
cg15830052	chr15	49943515	0.1164	0.1715	0.498	1		94.55
cg19251719	chr1	203055479	0.1583	0.2333	0.498	1	MYOG	86.66
cg22771822	chr15	43621543	0.1697	0.25	0.498	1	LCMT2	81.6
cg21406720	chr7	43796586	-0.3457	0.5095	0.498	1		79.17
cg26188982	chr4	74008364	-0.1369	0.2018	0.498	1	ANKRD17	94.72
cg20866932	chr7	150034315	0.07103	0.1047	0.498	1	LRRC61	97.21
cg21768482	chr12	71085131	0.2668	0.3932	0.498	1	PTPRR	80.29
cg12539053	chr6	167178830	0.05698	0.08397	0.498	1	RPS6KA2	97.22
cg26942432	chr15	99557464	0.847	1.248	0.498	1		51.04
cg17097892	chr18	2577583	0.1043	0.1537	0.498	1	NDC80	94.31
cg01887811	chr12	132631688	0.1264	0.1863	0.498	1	NOC4L	93.42
cg21077636	chr5	37209182	0.661	0.974	0.498	1	C5orf42	42.1
cg05094732	chr5	179383721	-0.1113	0.1641	0.498	1	RNF130	93.88
cg13655331	chr5	32616300	0.3781	0.5572	0.498	1		95.18
cg21653385	chr3	29411349	0.1763	0.2598	0.498	1	RBMS3	91.91
cg26679348	chr22	37500722	-0.1443	0.2126	0.498	1	TMPRSS6	90.63
cg23251761	chr1	9750061	-0.3608	0.5318	0.498	1	PIK3CD	86.06
cg23129216	chr4	153785878	0.3777	0.5566	0.498	1	ARFIP1	92.2
cg11011602	chr9	136215029	-0.1322	0.1948	0.498	1	SNORD24	3.38
cg19406036	chr15	66914425	0.4369	0.6438	0.498	1		50.18
cg00852846	chr2	85664713	-0.3184	0.4692	0.498	1		17.19
cg15779803	chrX	152587439	0.242	0.3567	0.498	1		73.92
cg14665845	chr11	33183263	0.04727	0.06966	0.498	1	CSTF3	2.22
cg15053022	chr19	36048484	-0.2181	0.3214	0.498	1	ATP4A	15.94
cg26763362	chr17	18266135	-0.42	0.6189	0.498	1	SHMT1	34.62
cg21187265	chr1	26127185	-0.3479	0.5127	0.498	1	SEPN1	15.29
cg00364753	chr7	5104274	0.8306	1.224	0.498	1	RBAK	82.51
cg24061917	chr18	29167849	-0.2257	0.3327	0.498	1		92.13
cg08662265	chr12	54679251	0.4293	0.6327	0.498	1		35.77
cg14530184	chr9	117177141	-0.1894	0.2791	0.498	1	DFNB31	86.55
cg22615910	chr22	38155575	-0.06824	0.1006	0.498	1	TRIOBP	96.4
cg08719515	chr5	115857138	0.2134	0.3144	0.498	1	SEMA6A	88.27
cg15048430	chrX	54384161	-0.1931	0.2845	0.498	1	WNK3	19.48
cg14075048	chr7	36825480	-0.2043	0.3011	0.498	1		93.35
cg01699298	chr20	54581398	-0.3835	0.5651	0.498	1	CBLN4	66.31
cg26845430	chr10	72384603	0.1179	0.1737	0.498	1		94.3
cg24925701	chr1	18553942	-0.2858	0.4213	0.498	1	IGSF21	87.18
cg11465213	chr15	90880158	-0.3107	0.4579	0.498	1		3.03
cg17248495	chr5	126114298	0.06407	0.09443	0.498	1	LMNB1	3.28
cg01206418	chr12	92698650	-0.1104	0.1627	0.498	1		93.34
cg18442524	chr5	137610372	-0.0974	0.1436	0.498	1	GFRA3	4.84
cg23983371	chr11	133372412	-0.2556	0.3767	0.498	1	OPCML	87.85
cg19622488	chr11	6633498	-0.07681	0.1132	0.498	1	TAF10	3.96
cg25833890	chr20	24449136	-0.4493	0.6622	0.498	1	SYNDIG1	66.17
cg06734380	chr1	161698821	0.4202	0.6193	0.498	1		48.23
cg12596708	chr17	7406225	-0.1179	0.1738	0.498	1	POLR2A	93.29
cg15719918	chr6	118699278	0.6279	0.9254	0.498	1		56.69
cg04432597	chr3	49757306	0.05502	0.08109	0.498	1	AMIGO3	2.91
cg06564566	chr6	39295290	-0.1397	0.2059	0.498	1		92.43
cg22102996	chr2	238888645	-0.1922	0.2833	0.498	1	UBE2F	82.12
cg06495586	chr4	54424787	-0.3072	0.4528	0.498	1	LNX1	23.48
cg04935121	chr11	63775413	0.4681	0.6898	0.498	1	MACROD1	6.02
cg18345456	chr1	214175695	0.3549	0.523	0.498	1	PROX1	60.78
cg05869837	chr10	81891308	-0.1519	0.2239	0.498	1	PLAC9	91.39
cg22022041	chr3	45928137	-0.6828	1.006	0.498	1	CCR9	74.71
cg14562076	chr21	44869785	-0.2435	0.3589	0.498	1	C21orf125	49.34
cg20352798	chr7	76027066	0.1512	0.2229	0.498	1	ZP3	4.42
cg01002439	chr19	49485830	-0.1501	0.2212	0.498	1	GYS1	93.29
cg12392667	chr1	234534701	0.4109	0.6056	0.498	1	TARBP1	19.04
cg10645640	chr19	42189514	0.4835	0.7127	0.498	1	CEACAM7	74.05
cg21511817	chr17	46178927	-0.04342	0.06399	0.498	1	CBX1	2.74
cg03102663	chr4	180998204	-0.2147	0.3164	0.498	1		89.54
cg16456980	chr11	70714131	0.2339	0.3447	0.498	1	SHANK2	82.81
cg09342299	chr4	3195292	-0.1306	0.1925	0.498	1	HTT	94.07
cg13771240	chr3	63809051	0.2414	0.3558	0.498	1	C3orf49	84.25
cg02833555	chr12	40697801	-0.2	0.2948	0.498	1	LRRK2	93.86
cg08634797	chr11	57416082	0.2096	0.3089	0.498	1	YPEL4	12.01
cg26894509	chr2	86851090	-0.04485	0.06611	0.498	1	RNF103	2.61
cg25014201	chr15	69803324	-0.4237	0.6245	0.498	1		87.05
cg25415065	chr9	18982416	0.1627	0.2398	0.498	1	SAXO1	92.01
cg13114549	chr14	20917403	-0.1752	0.2582	0.498	1	OSGEP	91.96
cg12683944	chr17	45330929	-0.2133	0.3144	0.498	1	ITGB3	13.25
cg24536328	chr5	40756075	-0.09187	0.1354	0.498	1	TTC33	2.98
cg23905524	chr6	31592094	-0.1287	0.1898	0.498	1	BAT2	95.3
cg13491213	chr2	122355395	0.112	0.1651	0.498	1	CLASP1	94.88
cg02379071	chr1	237284007	-0.1855	0.2735	0.498	1	RYR2	85.05
cg12348501	chr9	102587600	-0.2799	0.4126	0.498	1	NR4A3	4.18
cg18574476	chr15	83654914	0.04049	0.05968	0.498	1	FAM103A1	2.2
cg14191675	chr9	127631086	-0.1643	0.2422	0.498	1	ARPC5L	11.22
cg00890518	chr4	6909686	0.2263	0.3335	0.498	1	TBC1D14	18.86
cg18818342	chr5	92222673	0.4193	0.618	0.498	1		56.8
cg16634982	chr7	77302623	-0.3074	0.4531	0.498	1		94.21
cg11155265	chr1	23811445	0.2398	0.3535	0.498	1	ASAP3	21.24
cg18963596	chr14	32545637	-0.2346	0.3458	0.498	1	ARHGAP5	3.23
cg23547411	chr12	84990914	0.2638	0.3888	0.498	1		87.26
cg14204738	chr1	151799266	0.1998	0.2946	0.498	1	RORC	90.8
cg00864768	chr19	54692102	-0.2741	0.404	0.498	1	MBOAT7	14.46
cg20929229	chr16	23521898	-0.05566	0.08204	0.498	1	GGA2	2.62
cg04342863	chr2	62560135	-0.2968	0.4376	0.498	1		80.95
cg21846488	chr1	152680843	0.3177	0.4683	0.498	1	LCE4A	69.66
cg08767686	chr5	51426	-1.609	2.371	0.498	1		70.03
cg04989970	chr19	2431165	0.2745	0.4047	0.498	1	LMNB2	65.88
cg22165626	chr5	112796302	-0.1529	0.2254	0.498	1	MCC	91.17
cg03875678	chr14	25103546	-0.4199	0.619	0.498	1	GZMB	36.53
cg23203577	chr2	114467028	-0.1292	0.1904	0.498	1		92.44
cg08351930	chr3	133673823	0.1841	0.2714	0.498	1	SLCO2A1	82.75
cg11510373	chr20	1760466	-0.1602	0.2361	0.498	1	LOC100289473	91.83
cg18265959	chr7	84082055	-0.119	0.1754	0.498	1		93.07
cg10730786	chr6	47632998	-0.2737	0.4035	0.498	1	ADGRF2	74.99
cg01693246	chr15	31512162	-0.3395	0.5005	0.498	1		92.72
cg06011334	chr6	73973128	-0.06062	0.08936	0.498	1	KHDC1	4.32
cg08042647	chr13	47127740	0.07808	0.1151	0.498	1	LRCH1	3.83
cg10435021	chr10	1383845	0.223	0.3288	0.498	1	ADARB2	76.1
cg24864528	chr6	2796311	0.3814	0.5623	0.498	1		39.83
cg15494597	chr4	4856510	-0.03448	0.05082	0.498	1		2.7
cg01689616	chr12	132490798	0.03815	0.05624	0.498	1	EP400	97.68
cg10327008	chr11	26968547	-0.1451	0.2139	0.498	1		91.8
cg12216986	chr1	21617012	-0.07381	0.1088	0.498	1	ECE1	4.04
cg02510853	chr16	3031707	0.2466	0.3635	0.498	1	PKMYT1	51.02
cg11032095	chr3	191048539	0.2483	0.366	0.498	1	UTS2B	89.72
cg05070518	chr17	7555322	-0.2795	0.412	0.498	1	ATP1B2	3.74
cg05358183	chr16	85112625	0.06119	0.0902	0.498	1	KIAA0513	96.76
cg05100540	chr6	133135557	-0.2495	0.3678	0.498	1	RPS12	2.65
cg11174173	chr6	35403738	0.5836	0.8602	0.498	1		87.98
cg12084869	chr19	31210560	-0.04283	0.06313	0.498	1		2.5
cg19037373	chr21	33950668	0.7313	1.078	0.498	1	TCP10L	42.43
cg08210627	chr19	1070950	0.1494	0.2202	0.498	1	HMHA1	91.16
cg26743132	chr13	111107905	0.6578	0.9697	0.498	1	COL4A2	54.01
cg14207210	chr17	56833195	-0.03265	0.04813	0.498	1	PPM1E	1.64
cg14305943	chr10	120820318	0.1983	0.2923	0.498	1	SNORA19	91.2
cg17076485	chr11	116580712	0.4803	0.7081	0.498	1		53.2
cg23444011	chr22	41448815	0.261	0.3848	0.498	1		82.78
cg01198513	chr17	21187935	-0.05186	0.07645	0.498	1	MAP2K3	1.44
cg23192059	chr4	47034428	0.2042	0.3011	0.498	1	GABRB1	8.79
cg01017395	chr1	12609957	0.1554	0.2291	0.498	1		91.36
cg17209924	chr13	103372934	0.1821	0.2685	0.498	1		90.74
cg24067003	chr7	50358194	-0.3414	0.5033	0.498	1	IKZF1	62.11
cg07532791	chr5	172836755	0.5233	0.7714	0.498	1		80.86
cg13841158	chr5	115640255	-0.3253	0.4795	0.498	1		88.6
cg25793597	chr10	9450986	-0.1511	0.2228	0.498	1		92
cg01314930	chr11	119544518	0.2641	0.3894	0.498	1	PVRL1	31.49
cg03402112	chr22	20121432	0.2443	0.3601	0.498	1	ZDHHC8	81.65
cg20536209	chr11	18290055	0.4122	0.6076	0.498	1	SAA1	89.43
cg16737991	chr19	55876060	-0.08625	0.1271	0.498	1	IL11	94.76
cg02190383	chr11	61725666	0.1769	0.2608	0.498	1	BEST1	82.95
cg21400468	chr11	61099821	-0.2188	0.3226	0.498	1	TKFC	28.27
cg04703723	chr7	134072099	0.1627	0.2399	0.498	1		86.5
cg04858322	chr13	114831550	0.42	0.6191	0.498	1	RASA3	29.9
cg04587176	chr10	128569222	0.147	0.2167	0.498	1		95.77
cg01542899	chr8	56437683	-0.09753	0.1438	0.498	1	XKR4	94.96
cg17433772	chr4	151501739	0.04962	0.07315	0.498	1	MAB21L2	97.43
cg22547342	chr14	64096242	-0.09808	0.1446	0.498	1	WDR89	94.58
cg12381675	chr12	60205745	-0.3236	0.477	0.498	1		88.99
cg07221824	chr11	64545070	-0.04797	0.07072	0.498	1	SF1	2.62
cg17761526	chr14	62306505	-0.2915	0.4297	0.498	1		94.59
cg21915095	chr4	122711353	-0.1571	0.2316	0.498	1		93.21
cg19344881	chr6	89241236	0.1462	0.2156	0.498	1		93.09
cg07048414	chr18	3795107	-0.2813	0.4147	0.498	1	DLGAP1	87.16
cg05239225	chr15	86022419	0.4575	0.6745	0.498	1	AKAP13	50.04
cg09631283	chr11	49455936	0.4228	0.6233	0.498	1		74.74
cg17872886	chr2	3642732	-1.461	2.154	0.498	1	COLEC11	33.66
cg19003626	chr14	104640199	-0.07214	0.1064	0.498	1	KIF26A	96.47
cg15438478	chr2	65684215	0.3607	0.5318	0.498	1		57.46
cg10238056	chr7	114459947	-0.2036	0.3002	0.498	1		85.43
cg07900121	chr6	12539180	0.2385	0.3517	0.498	1		84.92
cg04528240	chr4	56504657	0.2468	0.3639	0.498	1		89.11
cg14549634	chr14	100869198	-0.71	1.047	0.498	1	WDR25	52.93
cg17018517	chr9	139947922	0.2836	0.4181	0.498	1	ENTPD2	18.51
cg17340117	chr17	40810436	-0.222	0.3273	0.498	1	TUBG2	87.49
cg13830791	chr10	132936706	-0.208	0.3066	0.498	1	TCERG1L	91.04
cg16197788	chr5	2656358	-2.06	3.037	0.498	1		58.14
cg12861338	chr5	56238448	-0.06607	0.0974	0.498	1	MIER3	95.89
cg11822951	chr4	126441889	-0.2166	0.3193	0.498	1		90.5
cg11426229	chr2	97534381	-0.2595	0.3825	0.498	1	SEMA4C	4.56
cg19169370	chr12	15866199	-0.1294	0.1908	0.498	1	EPS8	94.33
cg11970192	chr15	80215376	-0.2111	0.3113	0.498	1	C15orf37	7.8
cg22681255	chr12	52257417	0.2258	0.3329	0.498	1		5.16
cg23571024	chrX	63611516	-0.2817	0.4153	0.498	1	MTMR8	86.4
cg01243079	chr12	85314166	-0.3752	0.5532	0.498	1		72.74
cg20164988	chr11	9483442	-0.03913	0.05769	0.498	1	LOC644656	2.22
cg13193442	chr20	49618008	0.5171	0.7625	0.498	1		73.11
cg26091679	chr2	74735054	-0.09356	0.1379	0.498	1	PCGF1	5.54
cg20251977	chr12	53847021	-0.3473	0.512	0.498	1	PCBP2	3.64
cg14108909	chr9	138109322	0.3971	0.5855	0.498	1		65.93
cg19756929	chr19	7581188	-0.1071	0.1578	0.498	1	ZNF358	2.62
cg04413872	chr8	144694959	-0.1389	0.2048	0.498	1	TSTA3	92.88
cg00456395	chr12	96641089	0.1395	0.2057	0.498	1	ELK3	83.27
cg21410100	chr1	19745731	0.1112	0.164	0.498	1	CAPZB	94.41
cg26349246	chr3	39150842	0.189	0.2786	0.498	1	GORASP1	89.95
cg25849916	chr8	95825854	-0.08369	0.1234	0.498	1		3.66
cg03883323	chr3	188404960	-0.2339	0.3449	0.498	1	LPP	86.67
cg09591867	chr17	79098558	0.0707	0.1042	0.498	1	AATK	98.33
cg14131313	chr4	67141164	0.3194	0.471	0.498	1	MIR1269A	62.03
cg16301926	chr15	91653565	-0.1836	0.2707	0.498	1	SV2B	89.88
cg05124575	chr11	47270669	-0.0809	0.1193	0.498	1	NR1H3	3.73
cg07337598	chr1	150953943	-0.2578	0.3801	0.498	1	ANXA9	72.19
cg03960220	chr2	20428129	0.1724	0.2542	0.498	1		87.12
cg05496970	chr2	240366514	0.1349	0.1989	0.498	1		93.07
cg16233265	chr2	45418617	0.2386	0.3518	0.498	1	LINC01121	85
cg19464247	chr5	156937510	0.1087	0.1603	0.498	1	ADAM19	98.27
cg21853806	chr17	73096475	-0.1511	0.2228	0.498	1	SLC16A5	85.43
cg11523325	chr6	30706810	0.262	0.3862	0.498	1	FLOT1	91.81
cg06754420	chr8	131218086	0.4055	0.5979	0.498	1	ASAP1	22.95
cg17515744	chr22	39190301	0.07528	0.111	0.498	1	DNAL4	4.51
cg03261044	chr8	38243772	0.09028	0.1331	0.498	1	LETM2	3.61
cg23145236	chr11	18957183	-0.3435	0.5065	0.498	1	MRGPRX1	77.16
cg13275244	chr9	112535120	-0.1401	0.2066	0.498	1	PALM2	92.2
cg02424968	chr3	10531065	0.3551	0.5237	0.498	1	ATP2B2	55.42
cg10223989	chr13	113700981	0.103	0.1519	0.498	1	MCF2L	95.07
cg26848086	chr11	31832246	0.04481	0.06608	0.498	1	PAX6	3.33
cg24495667	chr1	236179604	0.3299	0.4864	0.498	1	NID1	29.09
cg00104298	chr8	61527094	-0.09878	0.1457	0.498	1	RAB2A	94.25
cg02200032	chr1	245270486	-0.4126	0.6084	0.498	1	EFCAB2	77.33
cg27652464	chr22	48886775	-0.1142	0.1684	0.498	1	FAM19A5	4.95
cg08847382	chr1	209852361	-0.122	0.1799	0.498	1		93.1
cg18680650	chr4	57489070	-0.658	0.9702	0.498	1		89.55
cg10882764	chr1	43772886	0.1521	0.2242	0.498	1	TIE1	87.44
cg23835287	chr10	121633315	0.3501	0.5162	0.498	1	MCMBP	42.14
cg08251765	chr8	135642080	-0.185	0.2727	0.498	1	ZFAT	89.26
cg13148511	chr17	4710380	-0.08543	0.126	0.498	1	PLD2	4.72
cg01772192	chr15	81270102	-0.3809	0.5616	0.498	1	MESDC2	78.93
cg13931292	chr1	114698448	-0.4352	0.6416	0.498	1		45.33
cg20781380	chr9	124601483	-0.2227	0.3283	0.498	1	TTLL11	80.33
cg22726155	chr21	45575559	-0.346	0.5103	0.498	1		68.04
cg01355141	chr2	216943712	0.6111	0.9011	0.498	1	PECR	53.47
cg10001058	chr1	55129592	0.2126	0.3135	0.498	1	MROH7	81.29
cg07611247	chr2	217122714	0.432	0.6369	0.498	1	MARCH4	89.87
cg06046369	chr1	36274389	-0.1984	0.2926	0.498	1	EIF2C4	7.86
cg08100576	chr8	9627834	0.4136	0.6099	0.498	1	TNKS	94.92
cg10961985	chr1	196578628	0.3137	0.4625	0.498	1	KCNT2	42.38
cg01644518	chr19	40889848	0.1545	0.2278	0.498	1	HIPK4	88.37
cg23286660	chr1	11995090	-0.08394	0.1238	0.498	1	PLOD1	4.2
cg07204069	chr17	72772514	-0.2447	0.3608	0.498	1	TMEM104	1.75
cg04048131	chr13	107031945	0.5559	0.8197	0.498	1		80.75
cg08920233	chr12	66983908	0.08662	0.1277	0.499	1	GRIP1	94.88
cg08946068	chr6	169560226	0.1498	0.2209	0.499	1		89.92
cg08781934	chr20	45313494	-0.06006	0.08857	0.499	1	TP53RK	96.22
cg13298504	chr17	47275098	-0.1704	0.2513	0.499	1		92.62
cg21037109	chr1	67292585	-0.3638	0.5365	0.499	1	WDR78	90.6
cg04155548	chr2	28451093	0.293	0.4321	0.499	1	BRE	93.3
cg12510826	chr17	55595812	0.1577	0.2326	0.499	1	MSI2	90.84
cg10293840	chr10	88145798	-0.2221	0.3276	0.499	1		80.2
cg12837402	chr12	126034582	-0.3455	0.5094	0.499	1	TMEM132B	28.49
cg01386157	chr6	29403982	0.2939	0.4333	0.499	1		85.68
cg24505892	chr10	102976702	0.1068	0.1575	0.499	1		5.1
cg07558734	chr15	45827540	-0.08974	0.1323	0.499	1	C15orf21	93.75
cg15643724	chr16	2034532	-0.07955	0.1173	0.499	1	GFER	4.46
cg23272405	chr11	67007275	-0.06261	0.09232	0.499	1	KDM2A	2.66
cg03148658	chr7	122527437	-0.3001	0.4425	0.499	1	CADPS2	2.97
cg16906074	chr3	187014167	0.2386	0.3518	0.499	1		85.85
cg14975700	chr14	36278607	-0.06396	0.09431	0.499	1	RALGAPA1	3.42
cg23956680	chr17	45301019	0.3114	0.4592	0.499	1	MYL4	83.24
cg01710467	chr6	45389313	-0.1577	0.2326	0.499	1	RUNX2	8.93
cg24996433	chr7	150777871	0.03114	0.04592	0.499	1	FASTK	2.43
cg02678305	chr6	30460322	0.2488	0.3669	0.499	1	HLA-E	78.89
cg08779169	chr3	127993483	0.1531	0.2258	0.499	1	EEFSEC	86.77
cg24406771	chr1	229002047	0.2165	0.3192	0.499	1		82.34
cg05463669	chr3	119019891	0.3111	0.4588	0.499	1	ARHGAP31	30.2
cg08450085	chr8	10621801	-0.2395	0.3532	0.499	1		88.71
cg00636096	chr1	198488894	-0.379	0.5588	0.499	1		66.82
cg02069721	chr16	84866208	-0.2524	0.3721	0.499	1	CRISPLD2	74.41
cg10506097	chr16	56651356	-0.06521	0.09617	0.499	1	MT1L	2.91
cg00412262	chr18	53746866	-0.1663	0.2453	0.499	1		90.38
cg20537521	chr12	52538433	0.121	0.1784	0.499	1		92.34
cg05445366	chr9	136892128	0.1764	0.2602	0.499	1	LINC00094	90.3
cg20431313	chr4	41306578	0.6984	1.03	0.499	1		75.7
cg03962458	chr13	50745832	0.1113	0.1641	0.499	1	FAM10A4	94.17
cg17017372	chrX	16185809	0.1042	0.1537	0.499	1	MAGEB17	94.86
cg24021808	chr13	40805588	-0.3003	0.4429	0.499	1		74.85
cg11009817	chr5	101632372	-0.2184	0.3221	0.499	1	SLCO4C1	2.4
cg00862290	chr3	178984973	-0.9221	1.36	0.499	1	KCNMB3	60.22
cg08552254	chr1	44115979	-0.1177	0.1736	0.499	1	KDM4A	3.3
cg20734219	chr5	146453021	0.1457	0.2149	0.499	1	PPP2R2B	91.72
cg03594908	chr7	25897344	-0.07653	0.1129	0.499	1		4.03
cg18923479	chr2	48773405	-0.1305	0.1924	0.499	1		93.57
cg25256035	chr6	90984706	-0.3159	0.4659	0.499	1	BACH2	47.42
cg11466832	chr2	11885560	-0.3436	0.5067	0.499	1	LPIN1	73.62
cg18837713	chr12	77159365	-0.3525	0.5198	0.499	1	ZDHHC17	78.07
cg09554007	chr16	89627174	0.07722	0.1139	0.499	1	RPL13	5.39
cg20572606	chr15	91363173	0.2994	0.4415	0.499	1		28.37
cg11313355	chr15	90201346	-0.09529	0.1405	0.499	1		93.64
cg00389747	chr9	32968440	0.2136	0.315	0.499	1		8.85
cg19732057	chr1	74101438	-0.4283	0.6316	0.499	1		93.77
cg02226810	chr6	1605352	-0.1125	0.1658	0.499	1		8.13
cg04915425	chr11	47236385	-0.08052	0.1187	0.499	1	DDB2	4.6
cg23878763	chr12	26112862	0.1793	0.2644	0.499	1	RASSF8-AS1	6.84
cg07761012	chrX	21775571	-0.5768	0.8507	0.499	1	SMPX	74.06
cg09228988	chr16	1419709	-0.1513	0.2231	0.499	1	UNKL	90.67
cg21729356	chr11	70281229	0.1916	0.2826	0.499	1	CTTN	85.87
cg25500285	chr8	37888493	0.06471	0.09544	0.499	1	EIF4EBP1	3.51
cg11315141	chr14	24701668	-0.2154	0.3177	0.499	1	GMPR2	3.29
cg06822989	chr5	24832285	0.4142	0.6108	0.499	1		73.1
cg26937277	chr12	133003394	-0.1244	0.1835	0.499	1		94.36
cg09914288	chr7	103967954	0.4911	0.7243	0.499	1	LHFPL3	64.2
cg02130906	chr3	187520901	0.3688	0.5439	0.499	1		94.56
cg09342772	chr18	77827188	0.08276	0.1221	0.499	1	RBFADN	95.26
cg00154029	chr6	97208120	0.2851	0.4205	0.499	1		83.63
cg16068924	chrX	48682043	-0.4046	0.5968	0.499	1	HDAC6	91.75
cg05546575	chr7	6483368	-0.4387	0.6469	0.499	1	DAGLB	91.65
cg06439907	chr2	167744953	-0.2114	0.3117	0.499	1	XIRP2	88.67
cg10850338	chr9	123498452	0.2739	0.404	0.499	1		74.28
cg07811160	chr18	48346843	0.2152	0.3174	0.499	1	MRO	86.12
cg05194810	chr2	172950397	-0.1157	0.1707	0.499	1	DLX1	4.99
cg12129793	chr19	8223307	0.1829	0.2698	0.499	1		81.34
cg19599066	chr11	123017634	0.1593	0.235	0.499	1	ASAM	86.71
cg02300390	chr14	88788343	-0.2798	0.4126	0.499	1	KCNK10	19.15
cg02035711	chr1	119608509	-0.318	0.469	0.499	1	WARS2	90.27
cg12832435	chr4	165689734	0.3158	0.4658	0.499	1	LINC01207	73.92
cg22622899	chrX	45016993	0.2259	0.3332	0.499	1	CXorf36	88.18
cg04081899	chr5	176449851	-0.07074	0.1043	0.499	1	ZNF346	3.1
cg07457820	chr3	77267467	-0.2345	0.3458	0.499	1	ROBO2	86.99
cg17014327	chr4	2488581	-0.4927	0.7266	0.499	1	RNF4	53.56
cg26005303	chr7	5821307	-0.1988	0.2932	0.499	1	RNF216	3.87
cg12104165	chr4	77518782	0.2904	0.4284	0.499	1	SHROOM3	32.1
cg15512827	chr14	88935686	0.1539	0.227	0.499	1	PTPN21	92.7
cg05152479	chr12	109246508	0.1282	0.189	0.499	1	SSH1	96.1
cg18938392	chr1	157248950	-1.091	1.61	0.499	1		77.66
cg22217144	chr8	27468166	0.2866	0.4227	0.499	1	CLU	37.11
cg26880395	chr12	52889366	-0.3134	0.4623	0.499	1		73.08
cg05613234	chrX	7037456	-0.2046	0.3018	0.499	1	HDHD1	91.63
cg01278847	chr8	118827132	-0.137	0.2021	0.499	1	EXT1	92.87
cg09093534	chr5	10826654	0.2095	0.3091	0.499	1		89.96
cg24006505	chr6	41337238	-0.3957	0.5836	0.499	1		13.55
cg08538032	chr1	50574507	0.4421	0.6521	0.499	1	ELAVL4	16.59
cg11773302	chr4	6192663	-0.2448	0.3611	0.499	1	JAKMIP1	83.13
cg07141614	chr14	93114401	0.3022	0.4457	0.499	1	RIN3	28.59
cg10668325	chr15	90438236	-0.6679	0.9851	0.499	1	AP3S2	74.22
cg00603435	chr2	142889367	-0.4895	0.722	0.499	1	LRP1B	81.64
cg01521987	chr20	26188976	-0.33	0.4867	0.499	1	MIR663	4.57
cg14102186	chr2	85364676	-0.1389	0.2048	0.499	1	TCF7L1	92.18
cg12584112	chr1	234664566	0.2878	0.4245	0.499	1	LINC01354	42.78
cg14146407	chr11	111957628	-0.07883	0.1163	0.499	1	TIMM8B	3.31
cg14450427	chr9	134352050	0.5335	0.787	0.499	1	BAT2L1	87.57
cg06272245	chrX	48398018	-0.412	0.6077	0.499	1	TBC1D25	40.92
cg27435644	chr12	119772842	-0.5013	0.7394	0.499	1	CCDC60	63.79
cg03731131	chr19	44278274	0.4256	0.6277	0.499	1	KCNN4	70.96
cg20377104	chr13	99302816	-0.1446	0.2133	0.499	1		88.78
cg18683523	chr6	91297516	0.4419	0.6517	0.499	1	MAP3K7	30.37
cg14307667	chr9	35732712	-0.02959	0.04365	0.499	1	CREB3	1.71
cg14520106	chr7	155366295	-0.2866	0.4227	0.499	1		87.65
cg01661432	chrX	47428788	0.148	0.2183	0.499	1	ARAF	92.84
cg10280034	chr11	128737467	-0.1993	0.2939	0.499	1	KCNJ1	94.18
cg14525407	chr15	63570327	0.6429	0.9482	0.499	1	APH1B	20.44
cg03268556	chr17	39844411	-0.03636	0.05363	0.499	1	EIF1	2.22
cg05406881	chr10	50531238	-0.2339	0.345	0.499	1	C10orf71	82.04
cg24229198	chr15	52785986	0.08564	0.1263	0.499	1	MYO5A	95.4
cg15835657	chr1	21058227	-0.06907	0.1019	0.499	1	SH2D5	3.5
cg10336193	chr1	206848389	-0.2861	0.422	0.499	1		60.87
cg15950665	chr7	35077767	-0.07694	0.1135	0.499	1	DPY19L1	3.94
cg20654602	chr1	87596049	0.3375	0.4978	0.499	1	LINC01140	77.59
cg05949181	chr22	39154591	-0.357	0.5266	0.499	1		73.11
cg22685307	chr3	183623260	0.3095	0.4566	0.499	1		83.66
cg18821485	chr15	80696445	-0.2252	0.3321	0.499	1	ARNT2	2.35
cg08926493	chr8	55224461	0.2785	0.4108	0.499	1		85.67
cg22930677	chr5	84409204	-0.2466	0.3638	0.499	1		90.71
cg14996635	chr2	239565327	-0.1355	0.1999	0.499	1		92.81
cg11390504	chr15	85263675	0.08266	0.1219	0.499	1		94.69
cg22413056	chr6	30650202	-0.05656	0.08343	0.499	1	KIAA1949	2.82
cg00991534	chr17	78038364	-0.1011	0.1491	0.499	1	CCDC40	94.94
cg07478785	chr2	796359	0.4263	0.6288	0.499	1		90.96
cg24988694	chr1	202728259	-0.1163	0.1715	0.499	1	KDM5B	93.2
cg07474165	chr20	2710342	0.3359	0.4954	0.499	1	EBF4	38.2
cg23204794	chr2	219739564	-0.4105	0.6056	0.499	1		84.11
cg12807696	chr16	30128260	-0.2158	0.3184	0.499	1	MAPK3	84.94
cg24669121	chr17	34334242	-0.1097	0.1618	0.499	1		94.49
cg04165583	chr19	42048674	0.2525	0.3725	0.499	1		86.19
cg25400200	chr10	127462176	-0.2773	0.4091	0.499	1	MMP21	79.11
cg17226991	chr12	54556459	0.1596	0.2354	0.499	1		90.46
cg14335816	chr17	1069505	0.2917	0.4303	0.499	1	ABR	75.96
cg12228772	chrX	62571231	0.2467	0.3639	0.499	1	SPIN4	10.83
cg18359017	chr11	5538958	-0.247	0.3644	0.499	1	UBQLNL	79.14
cg09791055	chr7	97910884	0.06928	0.1022	0.499	1	BRI3	2.84
cg09650013	chr19	51273060	0.1473	0.2173	0.499	1	GPR32	91.25
cg22052056	chr20	31351813	0.3256	0.4804	0.499	1	DNMT3B	75.02
cg23973274	chr1	155060172	0.1539	0.2271	0.499	1		93.11
cg03157698	chr10	113943648	-0.06081	0.0897	0.499	1	GPAM	3.66
cg05929469	chr15	75135815	-0.2171	0.3202	0.499	1	ULK3	4.37
cg15415716	chr6	10494786	0.1768	0.2609	0.499	1		87.96
cg15800068	chr21	34841406	0.1148	0.1694	0.499	1	TMEM50B	94.44
cg06099276	chr16	49315812	-0.1304	0.1924	0.499	1	CBLN1	5.84
cg24397360	chr12	67984167	-0.4059	0.5988	0.499	1		8.52
cg23094728	chr5	56110263	-0.08806	0.1299	0.499	1	MAP3K1	2.92
cg09975562	chr2	240119034	0.07751	0.1143	0.499	1	HDAC4	95.42
cg25032030	chr9	2622143	-0.1017	0.15	0.499	1	VLDLR	1.85
cg23057721	chr17	41791209	-0.02709	0.03996	0.499	1		1.5
cg18629123	chr4	1786322	0.2099	0.3097	0.499	1		79.43
cg24370755	chr3	134370046	0.03503	0.05167	0.499	1	KY	2.13
cg12161599	chr5	7412809	0.2065	0.3046	0.499	1	ADCY2	89.27
cg05883695	chr3	43019724	-0.2695	0.3976	0.499	1	FAM198A	79.02
cg13563869	chr1	104635600	0.2163	0.3191	0.499	1		82.54
cg15546282	chr1	1903425	0.0321	0.04735	0.499	1	KIAA1751	99.15
cg11069971	chr16	54572107	0.1505	0.222	0.499	1		92.53
cg03256575	chr16	70299274	0.1393	0.2055	0.499	1	AARS	92.99
cg12847007	chr5	153782192	0.121	0.1786	0.499	1	GALNT10	93.74
cg26674929	chr15	78730741	-0.06553	0.09667	0.499	1	IREB2	2.57
cg20004406	chr19	56879994	0.08371	0.1235	0.499	1	ZNF542	4.17
cg27624395	chr6	158236112	0.2824	0.4166	0.499	1		19.84
cg05745445	chr20	2082199	-0.07093	0.1046	0.499	1	STK35	3.5
cg08761997	chr17	17586116	-0.2161	0.3187	0.499	1	RAI1	3.38
cg18749545	chr22	43566461	0.08616	0.1271	0.499	1	TTLL12	94.12
cg24255826	chr8	142020500	-0.3847	0.5675	0.499	1		6.63
cg13930665	chr9	10371306	0.1253	0.1849	0.499	1	PTPRD	92.66
cg24366968	chr1	227977242	0.184	0.2714	0.499	1		83.77
cg18759185	chr5	133985179	0.139	0.2051	0.499	1	SEC24A	7.23
cg26607528	chr2	69668304	0.3217	0.4746	0.499	1		94.41
cg00188654	chr16	3696402	-0.4499	0.6637	0.499	1		82.29
cg22545385	chr10	131989303	-0.3743	0.5521	0.499	1		43.24
cg25721039	chr10	49732419	-0.05007	0.07386	0.499	1	ARHGAP22	2.94
cg26974182	chr1	182413656	0.3263	0.4814	0.499	1		73.04
cg05771701	chr12	123259330	-0.02153	0.03177	0.499	1	CCDC62	1.85
cg15040405	chr22	37836957	-0.1309	0.1931	0.499	1		93.86
cg12291408	chr7	100037572	0.0829	0.1223	0.499	1		95.14
cg18383585	chr1	162183582	-0.1455	0.2146	0.499	1	NOS1AP	93.83
cg08667256	chr19	8747676	0.4175	0.6159	0.499	1		20.36
cg11941420	chr22	27017904	-0.1802	0.2658	0.499	1	CRYBA4	84.11
cg12880095	chr17	629613	0.8357	1.233	0.499	1		68.64
cg08265624	chr14	74197808	-0.1063	0.1568	0.499	1	ELMSAN1	93.93
cg11731342	chr17	48084973	-0.1953	0.288	0.499	1		90.04
cg15851668	chr19	35464216	-0.04233	0.06244	0.499	1		2.07
cg12063034	chr8	17489487	0.2332	0.3441	0.499	1	PDGFRL	88.95
cg02261541	chr16	4050315	0.1229	0.1813	0.499	1	ADCY9	93.78
cg16083546	chr2	74405457	-0.02258	0.0333	0.499	1	MOB1A	1.76
cg04094462	chr15	41849346	0.2479	0.3658	0.499	1		79.62
cg24993194	chr6	25963187	-0.08453	0.1247	0.499	1	TRIM38	3.46
cg13724238	chr11	2871992	0.1608	0.2372	0.499	1		89.41
cg09355500	chr13	36401040	0.3557	0.5247	0.499	1	DCLK1	66.21
cg19092999	chr3	113415735	-0.08589	0.1267	0.499	1	KIAA2018	6.84
cg05034776	chr1	209590391	0.1886	0.2783	0.499	1		88.11
cg19523618	chr12	125438446	0.04195	0.06188	0.499	1	DHX37	98.81
cg18258710	chr16	57096485	-0.3355	0.4949	0.499	1	NLRC5	50.98
cg23419296	chr16	85786118	0.4678	0.6902	0.499	1	C16orf74	63.54
cg18149593	chr2	42588534	-0.1188	0.1753	0.499	1	COX7A2L	2.92
cg06797385	chr16	30018105	0.0348	0.05135	0.499	1	DOC2A	98.15
cg02099735	chr4	129450070	-0.1264	0.1865	0.499	1		92.27
cg22652197	chr4	78395133	-0.2907	0.4289	0.499	1		89.26
cg02254650	chr1	214521570	-0.1012	0.1493	0.499	1		94.58
cg05868473	chr15	38851459	-0.186	0.2744	0.499	1	RASGRP1	91.96
cg24193409	chr2	113999548	-0.08757	0.1292	0.499	1	PAX8-AS1	94.71
cg26624576	chr16	65156605	-0.08273	0.122	0.499	1	CDH11	2.47
cg09979956	chr2	190648634	-0.05176	0.07637	0.499	1	ORMDL1	1.49
cg23057170	chr15	31086755	-0.5148	0.7595	0.499	1		87.86
cg23892836	chr6	29692085	-0.6323	0.9328	0.499	1	HLA-F	67.32
cg02615402	chr14	74227201	0.09261	0.1366	0.499	1	C14orf43	3.63
cg14143723	chr3	27638612	0.7372	1.088	0.499	1		80.65
cg21733367	chr15	93146704	0.1191	0.1757	0.499	1		93
cg07182010	chr1	90384293	0.153	0.2257	0.499	1	LRRC8D	91.77
cg05883951	chr9	127214670	0.2352	0.347	0.499	1		83.01
cg24899218	chr6	89579082	-0.1108	0.1635	0.499	1	RNGTT	93.71
cg04159760	chr3	56950549	-0.2577	0.3801	0.499	1	ARHGEF3	2.31
cg21561124	chr19	35994180	-0.3379	0.4986	0.499	1	DMKN	82.04
cg01063701	chr10	123468377	-0.1436	0.2118	0.499	1		92.36
cg13245615	chr3	169685278	-0.1507	0.2223	0.499	1	LOC100128164	2.54
cg16077353	chr6	147197022	0.5212	0.769	0.499	1	STXBP5-AS1	40.79
cg24039865	chr5	35405039	0.1408	0.2077	0.499	1		93.71
cg11871739	chr3	69590246	0.4865	0.7178	0.499	1		66.92
cg03012674	chr2	27274208	-0.06464	0.09538	0.499	1	AGBL5	3.42
cg10241053	chrX	132352771	-0.4725	0.6972	0.499	1	TFDP3	89.58
cg12085672	chr22	33503495	0.1558	0.2298	0.499	1		88.88
cg13289509	chr10	105519104	0.2463	0.3633	0.499	1	SH3PXD2A	25.3
cg26932379	chr16	26609755	0.5294	0.781	0.499	1		83.83
cg23194094	chr12	7449465	0.2907	0.4289	0.499	1		92.39
cg04313719	chr10	102394070	-0.1747	0.2577	0.499	1		90.74
cg02168148	chr9	113202522	-0.1789	0.264	0.499	1	SVEP1	83.37
cg04933145	chr1	118550764	-0.1243	0.1835	0.499	1	SPAG17	93.24
cg16286964	chr16	84971417	0.3697	0.5455	0.499	1		11.4
cg14846060	chr10	135192050	-0.02618	0.03862	0.499	1	PAOX	1.92
cg01309342	chr3	174129495	0.2815	0.4153	0.499	1		55.6
cg24282387	chr20	48779411	0.1571	0.2318	0.499	1		90.55
cg11723904	chr16	3724734	0.1501	0.2214	0.499	1	TRAP1	88.79
cg19921947	chr7	56101998	-0.2261	0.3337	0.499	1	PSPH	3.05
cg04752871	chr2	121412432	-0.5959	0.8793	0.499	1		40.75
cg20358227	chr17	15134230	0.403	0.5946	0.499	1	PMP22	97.61
cg21995710	chr2	32514311	-0.1761	0.2598	0.499	1	YIPF4	91.4
cg21942282	chr11	64868530	0.4455	0.6573	0.499	1	VPS51	64.51
cg19972292	chr12	66695919	-0.06447	0.09512	0.499	1	HELB	1.8
cg25841888	chr22	19467461	-0.06582	0.09711	0.499	1	UFD1L	2.73
cg21902159	chr21	22938703	0.2649	0.3909	0.499	1		66.84
cg21083247	chr2	184402122	0.4082	0.6023	0.499	1		91.16
cg24149278	chr20	49620597	0.2336	0.3447	0.499	1	KCNG1	75.79
cg24160066	chr1	112161864	0.3826	0.5646	0.499	1	RAP1A	52.84
cg12941550	chr22	18300472	0.1295	0.1911	0.499	1	MICAL3	92.29
cg08898273	chr5	27144743	-0.2915	0.4302	0.499	1		88.73
cg26569634	chr2	10760591	0.2386	0.352	0.499	1	NOL10	90.86
cg15256874	chr19	4007860	-0.06487	0.09572	0.499	1	PIAS4	3.37
cg23531459	chr8	103137985	0.7615	1.124	0.499	1	NCALD	83.77
cg12303488	chr11	67176300	-0.289	0.4264	0.499	1	TBC1D10C	14.98
cg07501635	chr3	53714168	-0.6506	0.9599	0.499	1	CACNA1D	55.53
cg19614216	chr2	131629513	0.3171	0.468	0.499	1		88.39
cg22210868	chr11	12227888	-0.09244	0.1364	0.499	1	MICAL2	95.3
cg06288251	chr3	132757087	-0.03093	0.04563	0.499	1	TMEM108	1.9
cg12299026	chr11	67195829	-0.2131	0.3145	0.499	1	RPS6KB2	12.05
cg06417125	chr5	169659847	0.1218	0.1797	0.499	1	C5orf58	94.53
cg23599391	chr1	100009661	0.1276	0.1883	0.499	1		94.44
cg02798621	chr6	82462430	-0.1709	0.2522	0.499	1	FAM46A	4.86
cg01064897	chr12	133252550	0.109	0.1608	0.499	1	POLE	94.33
cg19310827	chrX	5215524	-0.245	0.3614	0.499	1		88.72
cg15571988	chr21	45604692	0.1007	0.1486	0.499	1		93.93
cg20180061	chr3	181445385	0.09634	0.1422	0.499	1	SOX2OT	4.69
cg04678743	chr7	130353515	0.0701	0.1034	0.499	1	TSGA13	2.16
cg07613182	chr2	58656105	-0.05117	0.0755	0.499	1		3.18
cg09531541	chr3	13821992	0.1978	0.2919	0.499	1		83.52
cg04069269	chr16	84251968	-0.1443	0.2129	0.499	1		92.43
cg10656454	chr6	1080158	0.2577	0.3802	0.499	1	LOC285768	91.38
cg08478006	chr16	54313764	-0.5262	0.7764	0.499	1		82.96
cg14304177	chr2	20423158	-0.06969	0.1028	0.499	1	SDC1	3.94
cg22793204	chr3	56836561	0.2909	0.4293	0.499	1	ARHGEF3	79.43
cg20147013	chr8	145694952	0.1638	0.2417	0.499	1	KIFC2	86.63
cg13032616	chr6	83072747	0.1982	0.2924	0.499	1	TPBG	25.45
cg18660363	chr12	63544857	-0.09931	0.1465	0.499	1	AVPR1A	5.3
cg06655143	chr8	144499638	0.1606	0.237	0.499	1	MAFA-AS1	91.12
cg07377882	chr12	62585322	0.177	0.2611	0.499	1	FAM19A2	6.12
cg03847339	chr7	112580806	0.4197	0.6194	0.499	1	C7orf60	69.98
cg02553070	chr17	33289410	-0.1096	0.1617	0.499	1	ZNF830	5.82
cg20590068	chr4	184250003	0.522	0.7702	0.499	1		85.78
cg22863523	chr11	14995201	0.03676	0.05424	0.499	1	CALCA	2.84
cg10089751	chr3	197777549	-0.1518	0.224	0.499	1		91.9
cg22158547	chr1	223472245	-0.3824	0.5642	0.499	1	SUSD4	75.79
cg04513861	chr3	134819027	0.3313	0.4888	0.499	1	EPHB1	63.11
cg14106085	chr1	47902269	-0.0691	0.102	0.499	1	FOXD2	3.22
cg25383323	chr10	125033830	-0.1843	0.2719	0.499	1		94.85
cg10131001	chr6	35198848	0.1621	0.2393	0.499	1	SCUBE3	91.47
cg06237501	chr6	35263297	-0.178	0.2627	0.499	1	ZNF76	88.66
cg13980739	chr2	23345296	-0.2051	0.3026	0.499	1		86.52
cg00099306	chr17	49247217	-0.1698	0.2506	0.499	1	NME2	88.83
cg15980707	chr13	113348722	-0.3002	0.443	0.499	1	ATP11A	69.36
cg07337602	chr3	186714361	0.4458	0.6578	0.499	1	ST6GAL1	79.99
cg14865834	chr3	124794597	-0.2959	0.4367	0.499	1		32.9
cg06870868	chr6	32812663	-0.05782	0.08533	0.499	1	PSMB8	3.26
cg14511739	chr5	112073373	-0.05404	0.07974	0.499	1	APC	2.97
cg00338460	chr9	135545825	-0.2447	0.3611	0.499	1	GTF3C4	2.55
cg19425773	chr7	55594131	0.7859	1.16	0.499	1	VOPP1	88.08
cg26993500	chr12	121975121	-0.0809	0.1194	0.499	1	KDM2B	1.87
cg12916118	chr11	71628351	-0.3347	0.4938	0.499	1	LOC100133315	89.29
cg10442427	chr6	151639730	-0.1065	0.1572	0.499	1	AKAP12	93.11
cg14472551	chr11	33563060	0.4115	0.6073	0.499	1	C11orf41	70.93
cg09900172	chr2	145801454	-0.3807	0.5618	0.499	1	TEX41	93.41
cg17838127	chr8	22298935	-0.06278	0.09265	0.499	1	PPP3CC	3.55
cg19678610	chr5	55529375	-0.1147	0.1693	0.499	1	ANKRD55	94.07
cg14785557	chr21	36308281	-0.2311	0.3411	0.499	1	RUNX1	89.25
cg09010249	chr17	61678107	-0.3253	0.48	0.499	1	TACO1	3.25
cg00679039	chr16	68027768	-0.3441	0.5078	0.499	1	DPEP2	6.74
cg25717182	chr11	76382149	-0.0338	0.04987	0.499	1	LRRC32	2.39
cg23289456	chr20	749620	0.3098	0.4571	0.499	1	C20orf54	77.71
cg09185179	chr1	112297970	-0.06321	0.09328	0.499	1	C1orf183	4.81
cg20327163	chr15	96877194	0.182	0.2686	0.499	1	NR2F2	25.17
cg07185038	chr12	58165658	-0.09613	0.1419	0.499	1	FAM119B	5.14
cg15666177	chr11	77851044	-0.3223	0.4756	0.499	1	ALG8	3.68
cg21439343	chr18	45026292	-0.1422	0.2099	0.499	1		90.17
cg20344908	chr7	27573897	-0.251	0.3704	0.499	1	HIBADH	90.39
cg05247838	chr6	52167742	0.135	0.1992	0.499	1		93.84
cg22023797	chr6	32163552	-0.04736	0.06989	0.499	1	GPSM3	2.23
cg10797095	chr12	107882710	-0.6823	1.007	0.499	1	BTBD11	81.35
cg18964274	chr8	144124489	0.1953	0.2883	0.499	1	C8orf31	83.42
cg11343761	chr4	16044109	-0.2397	0.3537	0.499	1	PROM1	92.58
cg00619443	chrX	110039536	-0.2254	0.3327	0.499	1	CHRDL1	6.49
cg13176454	chr8	134462547	0.09548	0.1409	0.499	1		95.45
cg21940923	chr10	103603781	-0.3571	0.527	0.499	1	KCNIP2	2.78
cg00703260	chr1	26372895	0.4848	0.7155	0.499	1	SLC30A2	1.65
cg04737845	chr3	3097738	-0.3013	0.4447	0.499	1	CNTN4	86.21
cg07849811	chr3	19740602	-0.2149	0.3172	0.499	1		90.34
cg15527031	chr17	76340305	-0.9768	1.442	0.499	1		76.72
cg02704608	chr8	8244658	-0.1137	0.1677	0.499	1		5.43
cg27584112	chr2	9911124	0.1472	0.2172	0.499	1		91.77
cg02885907	chr12	275754	0.3234	0.4773	0.499	1	IQSEC3	72.64
cg00909377	chr11	558773	0.1566	0.2311	0.499	1	LMNTD2	90.11
cg27633865	chr10	98480893	-0.1488	0.2196	0.499	1	PIK3AP1	2.87
cg06965300	chr21	44867263	-0.4761	0.7026	0.499	1		51.15
cg24673985	chr18	22252839	0.2818	0.4159	0.499	1		34.94
cg13889425	chr9	140473875	-0.1511	0.223	0.499	1	WDR85	91
cg04918871	chr2	207125465	0.3194	0.4713	0.499	1	GPR1-AS	54.55
cg13586944	chr10	133960405	-0.2177	0.3212	0.499	1	JAKMIP3	89
cg06152856	chr20	61456784	-0.4851	0.7159	0.499	1	COL9A3	69.39
cg12995421	chr5	59999842	0.3951	0.5831	0.499	1		94.01
cg06713767	chr8	107742712	0.8648	1.276	0.499	1	OXR1	78.54
cg20685554	chr6	150185632	0.1429	0.211	0.499	1	LRP11	5.85
cg03644238	chr7	148400542	-0.1193	0.176	0.499	1	CUL1	93.64
cg12192282	chr2	143632190	-0.2761	0.4075	0.499	1		88.16
cg26958741	chr12	111358470	0.4082	0.6024	0.499	1	MYL2	83.01
cg06478457	chr7	29604764	-0.09706	0.1433	0.499	1	PRR15	4.53
cg03915164	chr2	238678231	-0.1031	0.1522	0.499	1	LRRFIP1	94.55
cg24234984	chr10	33224366	-0.07931	0.117	0.499	1	ITGB1	95.53
cg02905163	chr1	106766201	-0.337	0.4973	0.499	1		89.28
cg06374834	chr17	64636927	-0.09396	0.1387	0.499	1	PRKCA	93.87
cg17103526	chr5	168051735	0.1611	0.2378	0.499	1		91.31
cg27629640	chr17	8022337	0.4284	0.6323	0.499	1	ALOXE3	15.55
cg11100345	chr11	44753842	-0.1812	0.2674	0.499	1		88.78
cg22036140	chrX	68060446	-0.254	0.3749	0.499	1	EFNB1	86.98
cg12777448	chr14	58618986	-0.01968	0.02905	0.499	1	C14orf37	1.48
cg03082247	chr8	6756796	0.4909	0.7246	0.499	1		89.64
cg08985063	chr4	4866800	-0.1767	0.2608	0.499	1		5.94
cg09627680	chr9	85576602	0.06018	0.08882	0.499	1		2.82
cg14233847	chr17	70850382	-0.2637	0.3892	0.499	1	SLC39A11	79.72
cg05687312	chrX	63425794	-0.3779	0.5577	0.499	1	FAM123B	16.72
cg07974619	chr11	35101445	0.3399	0.5017	0.499	1		63.36
cg26079428	chr11	106513618	0.2694	0.3976	0.499	1		84.26
cg05346631	chr19	20152700	-0.1344	0.1983	0.499	1		91.25
cg22973115	chr21	30257761	-0.09361	0.1382	0.499	1	N6AMT1	3.48
cg10661191	chr3	128417196	-0.04224	0.06235	0.499	1		2.91
cg08617346	chr20	1716331	-0.2802	0.4135	0.499	1		89.09
cg00477378	chr13	50160095	-0.02702	0.03989	0.499	1	RCBTB1	2.21
cg07415639	chr1	152707943	-0.1385	0.2044	0.499	1		93.43
cg26082665	chr6	28863544	-0.08604	0.127	0.499	1		4.91
cg19148206	chr1	229254820	-0.1476	0.2179	0.499	1		92.07
cg21750874	chr11	842140	0.04725	0.06974	0.499	1	POLR2L	2.41
cg00261832	chr6	132270033	-0.1341	0.1979	0.499	1	CTGF	92.33
cg05017253	chr19	52490211	-0.1296	0.1913	0.499	1	ZNF350	4.67
cg18252275	chr9	137231820	0.3165	0.4671	0.499	1	RXRA	88.27
cg07603278	chr7	44262985	-0.2053	0.3031	0.499	1	CAMK2B	90.93
cg05142373	chr7	90894714	0.09472	0.1398	0.499	1	FZD1	7.65
cg14853467	chr6	33422102	0.05464	0.08065	0.499	1	ZBTB9	1.23
cg07180508	chr1	149859629	-0.2881	0.4252	0.499	1	HIST2H2AB	2.62
cg13327952	chr7	90032561	-0.07169	0.1058	0.499	1	CLDN12	3.44
cg14210119	chr2	182319707	-0.3838	0.5664	0.499	1		39.24
cg03305720	chr11	8866125	-0.1841	0.2717	0.499	1	ST5	90.73
cg14697657	chr5	42858327	0.3425	0.5055	0.499	1		36.8
cg09063787	chr12	2921766	-0.04537	0.06696	0.499	1	ITFG2	2.8
cg01446500	chr2	235087368	0.2843	0.4196	0.499	1		57.35
cg07782925	chr20	2489958	-0.01936	0.02858	0.499	1	ZNF343	1.57
cg19118715	chr8	82968663	0.1622	0.2394	0.499	1		8.11
cg19892449	chr10	35867589	0.1745	0.2575	0.499	1		90.61
cg05188448	chr20	34639324	0.2033	0.3001	0.499	1	LOC647979	82.36
cg10354251	chr4	33065154	-0.6798	1.003	0.499	1		85.81
cg14774480	chr11	102653516	0.312	0.4605	0.499	1	WTAPP1	88.02
cg07750808	chr20	10837472	0.2407	0.3553	0.499	1		87.97
cg04812049	chr3	173115405	-0.02942	0.04342	0.499	1	NLGN1	1.48
cg04511463	chr11	43589582	-0.1086	0.1603	0.499	1		93.85
cg26799834	chr8	12899921	-0.4211	0.6216	0.499	1		9.55
cg18229422	chr2	176958552	-0.07386	0.109	0.499	1	HOXD13	3.73
cg01467397	chr9	13137151	-0.1851	0.2732	0.499	1	MPDZ	87.33
cg16695597	chr4	142557614	-0.1457	0.2151	0.499	1	IL15	7.99
cg09363218	chr14	76645872	-0.1154	0.1704	0.499	1	GPATCH2L	94.03
cg16528272	chr4	3502518	0.04291	0.06333	0.499	1		98.93
cg15700636	chr11	57156050	0.2983	0.4404	0.499	1	PRG2	81.92
cg05911428	chr4	114434710	-0.09865	0.1456	0.499	1	CAMK2D	93.85
cg22641430	chr2	51379080	-0.06127	0.09044	0.499	1		96.89
cg14121862	chr19	13260940	0.07242	0.1069	0.499	1	IER2	3.39
cg06477065	chr11	46406856	0.4792	0.7074	0.499	1	CHRM4	74.56
cg15230164	chr8	89747827	-0.1538	0.227	0.499	1		91.65
cg21978815	chr21	34753339	-0.3285	0.4849	0.499	1		75.36
cg09099761	chr10	72081690	0.5302	0.7827	0.499	1	LRRC20	77.98
cg19528566	chr3	9512325	0.523	0.772	0.499	1	SETD5	89.59
cg00128482	chr8	75737456	-0.3201	0.4725	0.499	1	PI15	75.68
cg25928629	chr2	218515567	-0.3241	0.4784	0.499	1	DIRC3	40.26
cg02558026	chr16	30904573	-0.1796	0.2651	0.499	1	MIR762	6.94
cg18955927	chr3	134916147	-0.3048	0.4499	0.499	1	EPHB1	79.58
cg08586215	chr15	82336571	-0.5757	0.8498	0.499	1	MEX3B	41.26
cg10629128	chr2	240280038	0.3143	0.4639	0.499	1	HDAC4	89.48
cg01627741	chr19	44668989	-0.09752	0.144	0.499	1	ZNF226	2.91
cg20349234	chr16	4546507	0.1049	0.1548	0.499	1	HMOX2	93.74
cg05670158	chr2	69981407	0.4026	0.5943	0.499	1	ANXA4	44.56
cg13314400	chr12	110723433	-0.6605	0.975	0.499	1	ATP2A2	87.52
cg12328272	chr17	80478152	-0.267	0.3942	0.499	1	FOXK2	1.88
cg18317996	chr20	34504937	0.1693	0.2499	0.499	1	PHF20	92.36
cg04051152	chr12	12418005	0.2389	0.3526	0.499	1	LRP6	74.21
cg02605776	chr1	111507160	0.4432	0.6542	0.499	1	C1orf103	34.01
cg07570498	chr1	33813321	0.3124	0.4611	0.499	1	PHC2	82.25
cg17903428	chr18	10525881	-0.04544	0.06708	0.499	1	NAPG	2.62
cg23704085	chr6	33156779	0.8092	1.195	0.499	1	COL11A2	82
cg26514080	chr1	33239538	-0.1662	0.2454	0.499	1	KIAA1522	90.32
cg14668889	chr17	73230827	-0.1902	0.2807	0.499	1	NUP85	88.68
cg05374238	chr1	57285466	-0.5013	0.7401	0.499	1	C1orf168	50.54
cg05475543	chr12	31477216	-0.1791	0.2644	0.499	1	FAM60A	2.98
cg13789426	chr5	137514753	0.07948	0.1173	0.499	1	KIF20A	3.03
cg04017512	chr10	35195138	0.5367	0.7923	0.499	1		67.94
cg01047779	chr6	33178454	0.08201	0.1211	0.499	1	RING1	94.82
cg06454760	chr19	58570427	0.3055	0.451	0.499	1	ZNF135	8.3
cg16661123	chr6	32062160	-0.1791	0.2644	0.499	1	TNXB	88.11
cg08369401	chr14	93119896	0.5072	0.7488	0.499	1	RIN3	21.69
cg03209460	chr6	28806456	-0.2607	0.3849	0.499	1		2.43
cg17836499	chr8	29953066	0.03353	0.0495	0.499	1	LEPROTL1	0.89
cg17287322	chr19	45458273	-0.098	0.1447	0.499	1	CLPTM1	5.33
cg11116429	chr5	36607417	-0.2128	0.3142	0.499	1	SLC1A3	2.73
cg09895065	chr6	84727391	0.2399	0.3541	0.499	1		88.82
cg13082246	chr10	115614105	0.09414	0.139	0.499	1	NHLRC2	3.89
cg10845013	chr11	1800410	0.1586	0.2342	0.499	1		87.45
cg17335347	chr4	81187592	-0.07406	0.1093	0.499	1	FGF5	3.7
cg08619418	chr2	174862282	-0.2551	0.3767	0.499	1		14.03
cg01728939	chr3	189515400	-0.1938	0.2861	0.499	1	TP63	91
cg07502613	chr11	70209428	0.07972	0.1177	0.499	1	PPFIA1	95.36
cg05491906	chr11	76334450	-0.1789	0.2641	0.499	1		91.07
cg18786414	chr1	196527724	0.3034	0.4478	0.499	1	KCNT2	86.62
cg14178083	chr1	37513430	-0.2975	0.4391	0.499	1		80.52
cg19590934	chr7	6208213	-0.1251	0.1847	0.499	1	CYTH3	93.18
cg00039142	chr21	47570432	0.2107	0.311	0.499	1	FTCD	74.13
cg02913768	chr3	17953654	0.5103	0.7534	0.499	1		29.09
cg12603338	chr11	33796257	-0.02864	0.04228	0.499	1	FBXO3	1.93
cg01491795	chr7	112726659	0.1289	0.1902	0.499	1	GPR85	7.33
cg08420885	chr12	132443864	0.2147	0.3169	0.499	1	EP400	83.13
cg12110677	chr20	2781483	0.1746	0.2577	0.499	1	CPXM1	6.27
cg03432814	chr12	117037220	-0.2111	0.3116	0.499	1		81.43
cg01569592	chr3	185842634	-0.4042	0.5968	0.499	1		89.32
cg06399140	chr1	94087075	0.1707	0.252	0.499	1	BCAR3	88.7
cg08457158	chr1	41367714	-0.1853	0.2736	0.499	1		94.91
cg00502555	chr19	1103806	-0.04742	0.07	0.499	1	GPX4	2.67
cg24731756	chr11	6625293	0.07174	0.1059	0.499	1	ILK	3.32
cg23934604	chr1	227315632	0.07187	0.1061	0.499	1	CDC42BPA	94.91
cg05311626	chr11	1320114	-0.1833	0.2706	0.499	1	TOLLIP	85.52
cg04904318	chr17	46607828	0.05442	0.08034	0.499	1	HOXB1	98.5
cg01513611	chr19	5904233	0.04165	0.06148	0.499	1	VMAC	2.21
cg24831850	chr1	109254645	-0.2724	0.4021	0.499	1	FNDC7	92.44
cg00503587	chr20	18118441	-0.05976	0.08823	0.499	1	PET117	1.53
cg12273194	chr14	45604661	-0.2039	0.301	0.499	1	FANCM	4.75
cg02746620	chr5	168726141	0.1502	0.2217	0.499	1	SLIT3	92.35
cg10321347	chr8	17609598	-0.1432	0.2115	0.499	1	MTUS1	94.14
cg06409334	chr12	4872405	0.1117	0.1649	0.499	1	GALNT8	93.8
cg04578169	chr12	50199780	0.1316	0.1943	0.499	1	NCKAP5L	93.32
cg01943478	chr2	176032600	0.03164	0.04671	0.499	1	ATF2	1.04
cg08356350	chr2	166945286	0.3967	0.5857	0.499	1	SCN1A	73.06
cg23779992	chr15	43213357	-0.0673	0.09935	0.499	1	TTBK2	3.6
cg10501036	chr14	103058097	0.23	0.3396	0.499	1	RCOR1	9.27
cg10933573	chr18	72212692	0.1312	0.1938	0.499	1	CNDP1	93.52
cg25783544	chr11	47291846	-0.3105	0.4584	0.499	1	MADD	3.42
cg20975713	chr15	102264772	-0.03365	0.04967	0.499	1	TARSL2	2.56
cg01057225	chrX	105973813	-0.285	0.4207	0.499	1	RNF128	85.92
cg26397736	chr19	50417055	0.1332	0.1966	0.499	1	IL4I1	92.28
cg22144260	chr2	150267714	0.1304	0.1926	0.499	1	LYPD6	92.54
cg18539086	chr11	1432030	0.2906	0.429	0.499	1	BRSK2	89.53
cg01165360	chr1	211924919	-0.1057	0.156	0.499	1	LPGAT1	94.63
cg13567870	chr22	24985852	0.239	0.3529	0.499	1	C22orf36	95.98
cg19743666	chr2	30371484	-0.5402	0.7975	0.499	1	YPEL5	70.7
cg01832802	chr14	103656221	0.2657	0.3923	0.499	1		69.41
cg16789867	chr6	133869760	-0.6754	0.9972	0.499	1	TARID	84.15
cg05831167	chr17	3571053	0.2162	0.3192	0.499	1	P2RX5-TAX1BP3	15.04
cg09965668	chr4	1977395	0.0683	0.1008	0.499	1	WHSC1	97.76
cg13530158	chr9	132805668	-0.04484	0.0662	0.499	1	FNBP1	2.21
cg14870461	chr3	69062103	0.2959	0.4369	0.499	1	C3orf64	20
cg26246544	chr1	109055541	0.2128	0.3141	0.499	1		90.61
cg05206385	chr9	77193217	-0.5829	0.8605	0.499	1	RORB	68.63
cg04459144	chr2	6913476	-0.09495	0.1402	0.499	1		4.36
cg16339157	chr10	74978713	0.3287	0.4852	0.499	1	FAM149B1	62.69
cg10453998	chr20	6122280	-0.1966	0.2902	0.499	1		89.19
cg05937546	chr16	10480776	0.4602	0.6795	0.499	1	ATF7IP2	9.9
cg10344832	chr15	68119609	-0.1179	0.174	0.499	1	LBXCOR1	11.74
cg17068858	chr15	80757855	0.1876	0.277	0.499	1	ARNT2	88.48
cg20440545	chr6	53794606	-0.1229	0.1814	0.499	1	LOC101927189	93.45
cg08244934	chr2	207584565	-0.1443	0.213	0.499	1	DYTN	91.75
cg04134755	chr17	80828253	0.2729	0.403	0.499	1	TBCD	85.49
cg06101725	chr13	40230077	0.06402	0.09453	0.499	1	COG6	1.75
cg14510688	chr12	132423726	-0.1022	0.1509	0.499	1	PUS1	93.96
cg23437781	chr11	118971980	0.1982	0.2927	0.499	1	DPAGT1	10.53
cg12648789	chr11	63970135	0.064	0.0945	0.499	1	STIP1	96.05
cg03512439	chrX	69642725	0.2458	0.3629	0.499	1	GDPD2	85.77
cg15056572	chrX	139006615	-0.5089	0.7515	0.499	1	MIR505	52.72
cg00564723	chr10	75632066	0.2461	0.3633	0.499	1	CAMK2G	82.46
cg02130826	chr17	7893669	-0.06651	0.0982	0.499	1		4.16
cg00094752	chr15	97139242	0.2779	0.4103	0.499	1		84.54
cg22576378	chr20	60138869	-0.172	0.254	0.499	1	CDH4	89.3
cg16718920	chr1	21113643	-0.494	0.7293	0.499	1	HP1BP3	4.08
cg27420834	chr15	56940578	-0.3662	0.5407	0.499	1	ZNF280D	75.71
cg21237588	chr7	104740871	-0.1328	0.1961	0.499	1	MLL5	93.67
ch.1.30340112R	chr1	30567525	-0.217	0.3204	0.499	1		2.1
cg13907406	chr9	117376226	-0.1668	0.2462	0.499	1	C9orf91	91.35
cg21947926	chr1	57045359	-0.05061	0.07472	0.499	1	PPAP2B	2.28
cg12072973	chr1	150121727	0.07161	0.1057	0.499	1	PLEKHO1	4.18
cg04022108	chr8	29121082	-0.1365	0.2016	0.499	1	KIF13B	10.76
cg19459744	chr22	17628722	0.1231	0.1818	0.499	1	CECR5	92.84
cg03184884	chr6	30972533	-0.427	0.6305	0.499	1	MUC22	75.28
cg13786722	chr15	33066894	0.1406	0.2076	0.499	1	FMN1	92.32
cg05574276	chr1	202858779	0.3075	0.4541	0.499	1	RABIF	93.17
cg08150708	chr12	56709880	0.07765	0.1147	0.499	1	CNPY2	4.09
cg11554605	chr7	95115354	0.1237	0.1827	0.499	1	ASB4	94.15
cg10165783	chr15	62599244	-0.2308	0.3409	0.499	1		14.04
cg23614000	chr11	47353259	-0.1655	0.2444	0.499	1	MYBPC3	84.85
cg14200364	chr1	76262594	0.3483	0.5143	0.499	1	MSH4	87.37
cg02654270	chr1	34997727	-0.5491	0.8107	0.499	1		61.7
cg11675165	chr8	117853304	-0.3103	0.4581	0.499	1		78.84
cg25019044	chr13	114786341	0.06574	0.09707	0.499	1	RASA3	95.75
cg12628905	chr5	859540	0.08725	0.1288	0.499	1		95.32
cg15397697	chr11	45127783	0.1955	0.2886	0.499	1	PRDM11	84.39
cg18301598	chr11	126608944	0.2187	0.3229	0.499	1	KIRREL3	88.17
cg26450387	chr20	30696538	-0.1007	0.1487	0.499	1	TM9SF4	93.97
cg01218805	chr4	24991061	0.1528	0.2256	0.499	1		91.55
cg12496929	chr6	31940010	-0.02529	0.03734	0.499	1	DOM3Z	1.63
cg03073581	chr3	80146989	-0.3125	0.4614	0.499	1		85.48
cg21285804	chr5	108021418	0.3111	0.4593	0.499	1		69.91
cg05397809	chr7	43918148	0.1699	0.2508	0.499	1	URGCP	84.62
cg04868985	chr11	105694094	0.421	0.6217	0.499	1	GRIA4	93.89
cg15984409	chr10	72840198	0.1708	0.2523	0.499	1		86.28
cg23025903	chr20	1632785	-0.3137	0.4632	0.499	1	SIRPG	46.76
cg00547777	chr2	203736784	-0.5986	0.8839	0.499	1	ICA1L	8.94
cg08204872	chr1	230249437	-0.1291	0.1907	0.499	1	GALNT2	93.57
cg05623594	chr22	33403423	0.474	0.6999	0.499	1	SYN3	90.3
cg24823101	chr12	56728435	0.07121	0.1052	0.499	1	PAN2	3.6
cg13680227	chr3	166796103	0.2107	0.3112	0.499	1		74.61
cg10805267	chr14	99369382	0.2767	0.4087	0.499	1		83.14
cg20591179	chr21	35894062	-0.1649	0.2435	0.499	1	RCAN1	89.27
cg12147783	chr12	94242335	-0.4424	0.6532	0.499	1	CRADD	73.29
cg25102279	chr8	28821370	-0.4125	0.6092	0.499	1	HMBOX1	94.09
cg15017939	chr6	76354840	0.4456	0.658	0.499	1	SENP6	90.76
cg19857564	chr1	92545888	-0.0869	0.1283	0.499	1	BTBD8	4.51
cg07983355	chr19	31059035	-0.2889	0.4266	0.499	1		78.97
cg04447756	chr5	138644986	-0.2968	0.4383	0.499	1	MATR3	87.15
cg26812574	chr6	137860321	-0.2073	0.3061	0.499	1		88.76
cg15577943	chr12	29306345	0.1543	0.2279	0.499	1	FAR2	11.03
cg00470934	chr11	73499134	-0.09298	0.1373	0.499	1	MRPL48	5.18
cg05897255	chr7	149535402	-0.01988	0.02935	0.499	1	ZNF862	1.53
cg09869811	chr16	67897346	0.08639	0.1276	0.499	1	NUTF2	95.15
cg02776128	chr4	982826	-0.08269	0.1221	0.499	1	SLC26A1	97.07
cg18415182	chr14	55519073	0.03678	0.05432	0.499	1	MAPK1IP1L	2.42
cg26446350	chr16	87730071	0.1493	0.2205	0.499	1	JPH3	91.78
cg03502979	chr13	114103628	0.4121	0.6086	0.499	1	ADPRHL1	76.05
cg08859485	chr9	114134091	-0.09993	0.1476	0.499	1	KIAA0368	94.61
cg02231434	chr4	7334288	-0.2241	0.3309	0.499	1	SORCS2	89.9
cg22234479	chr13	19756050	0.1178	0.1739	0.499	1	TUBA3C	95.38
cg27364766	chr7	22705331	-0.1344	0.1984	0.499	1		95.12
cg00119197	chr4	103422974	-0.04465	0.06594	0.499	1	NFKB1	3.31
cg04838007	chr17	73900329	0.1988	0.2936	0.499	1	MRPL38	15.96
cg14451275	chr1	16081988	-0.1929	0.2849	0.499	1		85.88
cg09217483	chr3	43759155	0.08042	0.1188	0.499	1	ABHD5	95.59
cg05781918	chr4	843828	0.157	0.2319	0.499	1	GAK	90.73
cg07854831	chr4	164087672	-0.06633	0.09795	0.499	1	NAF1	3.55
cg20694545	chr11	83334498	-0.1434	0.2117	0.499	1	DLG2	92.36
cg08197592	chr11	118502888	-0.1336	0.1973	0.499	1	PHLDB1	93.01
cg24346868	chr3	23907271	0.08677	0.1281	0.499	1	UBE2E1	95.11
cg18675607	chr8	19145981	-0.182	0.2688	0.499	1		90.25
cg08804597	chr2	55279628	0.07665	0.1132	0.499	1		3.88
cg05703502	chr3	113396181	0.08561	0.1264	0.499	1	KIAA2018	95.28
cg19483465	chr12	132896939	-0.1466	0.2164	0.499	1	GALNT9	96.89
cg25452355	chr11	75514778	0.1622	0.2396	0.499	1		90.43
cg09265651	chr11	4136596	0.1209	0.1785	0.499	1	RRM1	93.94
cg24011296	chr6	148592787	-0.1151	0.17	0.499	1		93.63
cg13219699	chr4	103639503	0.132	0.1949	0.499	1	MANBA	92.59
cg20713476	chr12	133187102	-0.71	1.049	0.499	1	LRCOL1	11.21
cg01142811	chr5	96144364	0.4058	0.5993	0.499	1	ERAP1	49.23
cg07613364	chr5	72746811	0.07644	0.1129	0.499	1		3.64
cg18010752	chr3	55518091	0.1182	0.1746	0.499	1	WNT5A	6.47
cg00188089	chr6	135027966	1.352	1.997	0.499	1		88.98
cg13691684	chr13	113746478	-0.1388	0.205	0.499	1	MCF2L	91.03
cg06659169	chr22	20748430	-0.02718	0.04015	0.499	1	ZNF74	1.36
cg19360685	chr11	113188759	-0.08665	0.128	0.499	1	TTC12	95.28
cg08874555	chrX	152832700	0.1855	0.274	0.499	1	ATP2B3	86.25
cg04799798	chr1	14421863	-0.4401	0.65	0.499	1		53.99
cg21383891	chr17	33569747	-0.02314	0.03418	0.499	1	SLFN5	1.77
cg07229402	chr4	154369277	-0.399	0.5893	0.499	1		92.84
cg10092516	chr1	240303037	0.3867	0.571	0.499	1	FMN2	85.51
cg03039127	chr3	100123156	0.1066	0.1574	0.499	1	LNP1	94.24
cg15210427	chr20	23548991	0.3168	0.4678	0.499	1	CST9L	62.9
cg14917934	chr9	7375277	-0.1533	0.2264	0.499	1		90.63
cg24928870	chr13	103623051	-0.2447	0.3613	0.499	1		83.81
cg08921414	chr11	117059597	0.1591	0.235	0.499	1	SIDT2	90.08
cg02065003	chr11	117198559	-0.09309	0.1375	0.499	1	CEP164	2.85
cg25921238	chr5	60457747	0.07248	0.1071	0.499	1	SMIM15	5.06
cg07285807	chr3	49235826	-0.2716	0.4011	0.499	1	CCDC36	93.51
cg15934004	chr7	3919928	0.193	0.285	0.499	1	SDK1	91.14
cg01222358	chr16	1322671	0.2971	0.4388	0.499	1		79.1
cg08765105	chr1	9673099	0.1327	0.1959	0.499	1	TMEM201	92.98
cg26621431	chr5	108652488	0.1606	0.2372	0.499	1		91.72
cg04605980	chr12	117471700	-0.411	0.607	0.499	1		89.46
cg15442737	chr8	141370229	0.6147	0.9079	0.499	1	TRAPPC9	58.86
cg19137662	chr20	2633362	-0.1074	0.1587	0.499	1	NOP56	2.1
cg14297867	chr9	27526172	0.1605	0.237	0.499	1	MOBKL2B	92.63
cg17663328	chr16	57859305	0.1866	0.2756	0.499	1		85.97
cg18016464	chr12	4386474	0.2947	0.4352	0.499	1	CCND2-AS1	21.96
cg10337521	chr11	55889658	0.1737	0.2566	0.499	1	OR8H3	90.01
cg25647784	chr17	40934907	0.7234	1.068	0.499	1	WNK4	35.78
cg11336860	chr13	112575966	-0.7494	1.107	0.499	1		32.1
cg27095984	chr13	21652115	0.149	0.2201	0.499	1		89.98
cg19019849	chr4	13533145	-0.02404	0.03551	0.499	1		1.48
cg07504768	chr16	70709930	0.1431	0.2114	0.499	1	MTSS1L	89.09
cg20061378	chr4	1791585	0.1633	0.2412	0.499	1		96.45
cg26981309	chr6	100442002	-0.3753	0.5544	0.499	1	MCHR2	14.48
cg02386859	chr4	166300688	-0.325	0.48	0.499	1	CPE	7.18
cg11442986	chr14	21456512	0.2018	0.2981	0.499	1	METTL17	92.13
cg11337715	chr9	123942360	0.0901	0.1331	0.499	1	RAB14	94.82
cg27292588	chr1	45285892	0.0613	0.09054	0.499	1	PTCH2	2.85
cg18006647	chr16	69725885	-0.1014	0.1497	0.499	1	NFAT5	94.94
cg17822955	chr1	209527491	-0.3651	0.5392	0.499	1		58.3
cg07879447	chr20	55926584	-0.05608	0.08284	0.499	1	RAE1	3.56
cg03238899	chr4	174166943	0.2317	0.3422	0.499	1	GALNT7	82.43
cg02172312	chr16	62069337	-0.2768	0.4089	0.499	1	CDH8	5.56
cg05366262	chr1	159670282	0.2971	0.4389	0.499	1		28.63
cg13425960	chr19	50550359	0.215	0.3175	0.499	1	ZNF473	79.4
cg09088093	chr22	44194593	-0.1735	0.2563	0.499	1	EFCAB6	90.59
cg25979082	chr18	53257169	-0.09042	0.1336	0.499	1	TCF4	3.36
cg17917647	chr18	74478850	0.09042	0.1336	0.499	1		94.92
cg24292382	chr6	89277189	-0.2782	0.4109	0.499	1		52.17
cg10398730	chr9	37968587	0.1941	0.2868	0.499	1	SHB	86.74
cg18901895	chr14	90168351	-0.3318	0.4901	0.499	1		17.62
cg18497025	chr17	18070406	-0.283	0.418	0.499	1	MYO15A	74.82
cg02668729	chr1	41445680	0.3205	0.4733	0.499	1	CTPS	3.03
cg03446551	chr8	81260780	-0.1598	0.236	0.499	1		88.01
cg27312391	chr2	241404127	0.09584	0.1416	0.499	1	GPC1	98.21
cg17392047	chr11	65247138	0.3089	0.4563	0.499	1		74.02
cg06133784	chr9	95428317	-0.1356	0.2003	0.499	1	IPPK	92.14
cg05573826	chr10	4045349	-0.1302	0.1923	0.499	1		92.31
cg09351928	chr17	17071594	0.1618	0.2391	0.499	1	MPRIP	90.89
cg06671340	chr1	197744787	-0.05305	0.07836	0.499	1	DENND1B	2.63
cg20534997	chr10	61122716	-0.0958	0.1415	0.499	1	FAM13C	4.14
cg11861055	chr10	1453917	-0.03875	0.05724	0.499	1	ADARB2	98.06
cg15124400	chr9	124989839	1.952	2.883	0.499	1	LHX6	78.55
cg26296878	chr16	89284452	-0.08179	0.1208	0.499	1	ZNF778	4.63
cg21453021	chr1	21497032	-0.2117	0.3128	0.499	1	EIF4G3	91.58
cg10262744	chr3	12599968	-0.1178	0.1741	0.499	1	MKRN2	93.97
cg11792516	chr1	60280503	0.03068	0.04531	0.499	1	HOOK1	2.71
cg12007911	chr6	143834451	0.07911	0.1169	0.499	1	FUCA2	95.18
cg12526474	chr7	140097579	0.275	0.4061	0.499	1	SLC37A3	32.15
cg23470538	chr5	4295348	-0.2083	0.3077	0.499	1		88.57
cg22121892	chr13	100195189	-0.3015	0.4453	0.499	1	TM9SF2	64.6
cg06031904	chr12	40735972	0.1883	0.2781	0.499	1	LRRK2	92.74
cg07676024	chr3	43539828	0.109	0.161	0.499	1	ANO10	93.76
cg03640796	chr3	124504020	0.3418	0.5049	0.499	1	ITGB5	74.43
cg12487199	chr12	6304557	-0.1763	0.2604	0.499	1		81.45
cg20041624	chr15	40559580	-0.1463	0.2162	0.499	1	PAK6	91.61
cg01706940	chr11	47545602	-0.2358	0.3483	0.499	1	CELF1	28.07
cg04748972	chr4	185355017	-0.1576	0.2327	0.499	1	IRF2	91.83
cg25933341	chr3	181429661	-0.06782	0.1002	0.499	1	SOX2OT	3.93
cg12393716	chr11	62495049	-0.1075	0.1587	0.499	1	TTC9C	4.26
cg03108154	chr15	59981869	-0.07749	0.1145	0.499	1	BNIP2	4.24
cg00741517	chr22	25960504	-0.07406	0.1094	0.499	1	ADRBK2	3.48
cg02218268	chr16	3646442	0.2149	0.3175	0.499	1	SLX4	86.61
cg03201697	chr6	36527329	0.2651	0.3916	0.499	1		81.71
cg08620237	chr19	4056447	0.1218	0.18	0.499	1	ZBTB7A	93.76
cg19008784	chr2	55921852	-0.7825	1.156	0.499	1	PNPT1	56.7
cg02562602	chr7	157694516	-0.2219	0.3277	0.499	1	PTPRN2	83.35
cg12314424	chr5	1806843	-0.1126	0.1663	0.499	1	NDUFS6	93.41
cg06038632	chr20	58158922	0.1925	0.2844	0.499	1	PHACTR3	84.1
cg09677560	chr19	1319242	0.5014	0.7406	0.499	1		50.88
cg08295429	chr1	185895555	0.2913	0.4304	0.499	1	HMCN1	93.87
cg05252264	chr19	55385587	-0.4415	0.6521	0.499	1	FCAR	33.05
cg13819877	chr14	93029893	0.201	0.2969	0.499	1	RIN3	7.74
cg00947745	chr7	51127567	0.185	0.2733	0.499	1	COBL	82.45
cg07308881	chr2	178990712	-0.2658	0.3927	0.499	1	RBM45	75.45
cg22720121	chr3	155369791	0.1092	0.1614	0.499	1	PLCH1	94.12
cg04522309	chr9	137356167	0.1561	0.2306	0.499	1		89.96
cg21461288	chr8	3060252	-1.267	1.872	0.499	1	CSMD1	89.7
cg12279106	chr6	24912385	0.2677	0.3955	0.499	1	FAM65B	87.32
cg18206459	chr2	208030726	0.04422	0.06533	0.499	1	KLF7	2.33
cg06731886	chr7	73284078	0.1838	0.2716	0.499	1		87.04
cg04203587	chr4	75895612	0.2902	0.4287	0.499	1	PARM1	93.1
cg12560927	chr1	168130824	-0.1399	0.2067	0.499	1		92.66
cg20634195	chr17	76451800	-0.1614	0.2385	0.499	1	DNAH17	89.9
cg26189121	chr17	20947222	0.07961	0.1176	0.499	1	USP22	3.76
cg13074088	chr15	92073732	0.8468	1.251	0.499	1		91.32
cg00804525	chr16	68943500	0.2324	0.3434	0.499	1	TMCO7	89.14
cg09599016	chr10	79516406	-0.3412	0.5041	0.499	1		13.15
cg17889086	chr8	35093161	-0.08421	0.1244	0.499	1	UNC5D	7.9
cg24704312	chr12	123310691	-1.059	1.565	0.499	1	CCDC62	49.44
cg24703431	chr1	209508402	-0.1317	0.1946	0.499	1		93.23
cg02033958	chr3	98618597	-1.309	1.934	0.499	1	DCBLD2	83.17
cg23278359	chr8	142439128	-0.09332	0.1379	0.499	1	PTP4A3	94.13
cg18057851	chr7	108082703	0.2508	0.3705	0.499	1	NRCAM	75.61
cg05338577	chr14	55493795	-0.04689	0.06927	0.499	1	WDHD1	2.64
cg10470144	chr9	95029322	-0.2365	0.3494	0.499	1	IARS	82.28
cg19932472	chr2	159519495	0.08613	0.1272	0.499	1	PKP4	94.66
cg10386280	chrX	65859073	-0.1671	0.2469	0.499	1	EDA2R	20.91
cg18179371	chr16	4166378	-0.02584	0.03817	0.499	1	ADCY9	2.17
cg21151950	chr7	1718485	0.02887	0.04265	0.499	1		97.96
cg17456508	chr16	72106315	0.101	0.1493	0.499	1	HPR	95.21
cg09852127	chr5	140254845	0.3927	0.5802	0.499	1	PCDHA12	12.38
cg12648511	chr1	233463503	-0.0334	0.04935	0.499	1	KIAA1804	2.17
cg11007785	chrX	15534947	-0.4333	0.6402	0.499	1	BMX	86.17
cg03893307	chr4	75023849	-0.05052	0.07463	0.499	1	MTHFD2L	2.9
cg23962826	chr11	67797883	0.02766	0.04086	0.499	1	NDUFS8	0.93
cg06239131	chr1	2483786	-0.1537	0.227	0.499	1	LOC115110	91.93
cg13685746	chr19	1622057	0.1694	0.2503	0.499	1	TCF3	82.3
cg00163394	chr20	19321924	-0.1854	0.2739	0.499	1	SLC24A3	90.79
cg17205233	chr13	36359120	0.08597	0.127	0.499	1	MIR548F5	95.55
cg23015575	chr5	156771494	0.257	0.3797	0.499	1	FNDC9	94.3
cg09738217	chr12	53086232	0.3096	0.4575	0.499	1	KRT77	81.68
cg13492245	chr9	130566157	0.5002	0.7391	0.499	1	FPGS	20.71
cg23572311	chr7	11445771	0.1729	0.2554	0.499	1	THSD7A	88.69
cg26550068	chr8	142613273	0.2267	0.335	0.499	1		89.88
cg24872399	chr21	46081381	0.08341	0.1232	0.499	1	TSPEAR	95.44
cg12183594	chr7	148802155	0.05287	0.07811	0.499	1	ZNF425	97.87
cg01435220	chr17	42634155	-0.08051	0.119	0.499	1	FZD2	3.91
cg02912326	chr6	97285743	-0.0566	0.08363	0.499	1	GPR63	3.01
cg11344744	chr2	97526122	0.3948	0.5833	0.499	1	SEMA4C	52.58
cg16047868	chr11	71795278	-0.2524	0.373	0.499	1	LRTOMT	86.42
cg25213445	chr17	51899715	0.4529	0.6691	0.499	1	KIF2B	71.65
cg12573849	chr2	105470711	-0.06663	0.09845	0.499	1	POU3F3	3.71
cg15284794	chr10	75790298	-0.1802	0.2662	0.499	1	VCL	88.75
cg23794200	chr6	102617822	0.2391	0.3532	0.499	1		63.06
cg06705227	chr2	128339151	0.1576	0.2328	0.499	1	MYO7B	89.78
cg20827193	chr1	109969084	-0.04032	0.05957	0.499	1	PSMA5	2.21
cg13559759	chr3	177400126	-0.1946	0.2876	0.499	1	LINC00578	89.55
cg19697558	chr1	24646085	-0.02798	0.04134	0.499	1	GRHL3	1.82
cg08131626	chr20	23353004	-0.114	0.1684	0.499	1	GZF1	94.62
cg23419210	chr5	117947026	0.3166	0.4678	0.499	1	LOC102467225	93.54
cg15599409	chr4	868365	0.1547	0.2285	0.499	1	GAK	91.38
cg22732432	chr12	46121874	-0.3751	0.5542	0.499	1	LOC400027	5.13
cg04934298	chrX	96098801	-0.2231	0.3296	0.499	1	DIAPH2	79.64
cg25031151	chr5	31232467	-0.1309	0.1934	0.499	1	CDH6	5.33
cg14049380	chr3	52805078	-0.07707	0.1139	0.499	1	NEK4	4.55
cg01150736	chr1	219649359	0.3011	0.445	0.499	1		84.33
cg25107000	chr6	31275643	-0.9186	1.357	0.499	1		69.21
cg18395988	chr10	120925325	-0.05903	0.08722	0.499	1	SFXN4	3.14
cg01585784	chr2	120517537	0.2009	0.2968	0.499	1	PTPN4	4.87
cg26548685	chr5	5048391	0.2749	0.4061	0.499	1	LINC01020	79.1
cg05383565	chr6	139694265	-0.2521	0.3725	0.499	1	CITED2	3.16
cg22805295	chr15	34806810	-0.4149	0.6131	0.499	1		6.98
cg26852616	chr12	81992094	0.4332	0.6401	0.499	1	PPFIA2	65.81
cg14337300	chr13	114009855	0.141	0.2083	0.499	1	GRTP1-AS1	95.22
cg19175383	chr1	227922838	-0.07125	0.1053	0.499	1	JMJD4	3.56
cg07358373	chr20	52105117	-0.4432	0.6549	0.499	1	TSHZ2	75.75
cg11804334	chr11	27384808	-0.04853	0.07171	0.499	1	CCDC34	2.64
cg24775300	chr12	3104055	-0.1734	0.2563	0.499	1	TEAD4	82.49
cg22544342	chr1	179051076	0.03015	0.04455	0.499	1	TOR3A	1.55
cg01219048	chr4	110623974	-0.07593	0.1122	0.499	1	CASP6	4.19
cg25213055	chr6	680936	0.7129	1.053	0.499	1	EXOC2	91.7
cg21487267	chr8	41386754	-0.01941	0.02868	0.499	1	GINS4	1.1
cg05918733	chr12	129286361	0.09089	0.1343	0.499	1	SLC15A4	94.43
cg09358583	chr11	12211296	0.2674	0.3951	0.499	1	MICAL2	68.49
cg01881428	chr6	33131319	-0.2348	0.3469	0.499	1	COL11A2	87.16
cg16704938	chr10	121218028	-0.2796	0.4132	0.499	1		88.61
cg14771616	chr4	87144522	-0.1856	0.2743	0.499	1	MAPK10	88.96
cg23524840	chr10	120451101	0.0813	0.1201	0.499	1	CACUL1	95.37
cg03444965	chr3	50140329	-0.1156	0.1709	0.499	1	RBM5	93.64
cg27642449	chr5	142391391	0.323	0.4773	0.499	1	ARHGAP26	28.17
cg27052954	chr1	65344759	-0.102	0.1508	0.499	1	JAK1	94.94
cg06851325	chr6	20994897	0.1867	0.2758	0.499	1	CDKAL1	91.04
cg06770554	chr1	151020549	-0.05359	0.07918	0.499	1	C1orf56	2.92
cg22492847	chr11	70602173	0.2469	0.3649	0.499	1	SHANK2	28.28
cg16333992	chr4	5053596	-0.05431	0.08025	0.499	1	STK32B	2.72
cg21938786	chr11	61876573	-0.4854	0.7173	0.499	1		32.59
cg18730782	chr14	68066466	0.1917	0.2833	0.499	1	PIGH	6.82
cg19921279	chr1	32827389	-0.2342	0.3461	0.499	1	LOC100128071	6.06
cg17460132	chr11	118186568	0.2164	0.3198	0.499	1	CD3E	39.61
cg13703663	chr7	2765455	-2.248	3.322	0.499	1		85.18
cg19977798	chr1	159143014	0.1925	0.2844	0.499	1	CADM3	9.19
cg03233301	chr13	34271159	0.08897	0.1315	0.499	1		94.62
ch.1.38660012F	chr1	38887425	-0.3835	0.5666	0.499	1		3.34
cg11309462	chr2	25585661	-0.05889	0.08703	0.499	1		3.84
cg00935267	chr7	157684916	0.1152	0.1703	0.499	1	PTPRN2	93.77
cg23251889	chr10	1406343	-0.7291	1.077	0.499	1	ADARB2	63.06
cg04139184	chr22	18042550	-0.4083	0.6034	0.499	1	SLC25A18	82.36
cg09475489	chr1	145516522	-0.06416	0.09481	0.499	1	GNRHR2	3.7
cg19523166	chr6	14117344	0.5485	0.8105	0.499	1	CD83	80.13
cg07115148	chr12	26956628	-0.375	0.5541	0.499	1	ITPR2	51.15
cg10137253	chr14	101507590	0.1944	0.2873	0.499	1	MIR300	88.97
cg03654841	chr16	88615609	-0.3143	0.4644	0.499	1		94.55
cg01692626	chr14	102504880	0.1083	0.16	0.499	1	DYNC1H1	96.25
cg13312036	chr17	1386274	-0.02573	0.03803	0.499	1	MYO1C	98.15
cg10989283	chr22	47511717	0.1598	0.2361	0.499	1	TBC1D22A	81.36
cg21055532	chr19	19030391	-0.04439	0.06559	0.499	1	DDX49	3.44
cg07333573	chr1	226792000	-0.2644	0.3907	0.499	1	C1orf95	76.98
cg13753550	chr17	79892876	-0.07523	0.1112	0.499	1	PYCR1	96.34
cg13235992	chr1	156736799	0.05066	0.07486	0.499	1	PRCC	2.21
cg07300934	chr9	111240896	0.3469	0.5126	0.499	1		91.74
cg06464078	chr16	57541087	2.474	3.656	0.499	1		60.18
cg02258139	chr7	97841513	-0.1661	0.2455	0.499	1	BHLHA15	88.67
cg05264870	chr2	206599315	-0.4132	0.6106	0.499	1	NRP2	52.91
cg03517376	chr16	30389231	-0.04895	0.07234	0.499	1	MYLPF	2.7
cg22035278	chr17	7138386	0.2906	0.4295	0.499	1	DVL2	56.7
cg09261501	chr11	118507300	0.1864	0.2755	0.499	1	PHLDB1	90.13
cg14026842	chr9	132756352	0.1365	0.2017	0.499	1	FNBP1	92.05
cg26613276	chr14	51377589	0.1784	0.2637	0.499	1	PYGL	86.05
cg25718732	chr17	42276040	-0.05648	0.08346	0.499	1	ATXN7L3	2.61
cg20048245	chr13	113972707	-0.1258	0.1859	0.499	1	LAMP1	94.42
cg10342213	chr12	117564583	-0.1717	0.2538	0.499	1	TESC-AS1	86.21
cg01660244	chr6	46620406	-0.2172	0.321	0.499	1	CYP39A1	9.26
cg20284974	chr10	289258	0.1774	0.2622	0.499	1	ZMYND11	92.83
cg01915791	chr19	36247526	0.1072	0.1584	0.499	1	HSPB6	4.19
cg06389444	chr17	77474192	0.2994	0.4425	0.499	1	HRNBP3	78.06
cg07754060	chr2	130155368	0.2876	0.4251	0.499	1		62.19
cg06967232	chr1	247148831	-0.1205	0.178	0.499	1	ZNF695	93.84
cg03261737	chr16	57666593	0.2652	0.3919	0.499	1	ADGRG1	83.16
cg04782765	chr11	13227241	0.2313	0.3418	0.499	1		19.46
cg01220680	chr20	866011	-0.05054	0.07469	0.499	1	ANGPT4	3.01
cg27316369	chr17	79799376	0.2754	0.4069	0.499	1		57.56
cg11365710	chr12	115256011	0.1042	0.154	0.499	1		94.7
cg09649245	chr11	44332195	-0.227	0.3355	0.499	1	ALX4	10.5
cg25259204	chr2	86693402	0.134	0.1981	0.499	1	KDM3A	92.31
cg18509544	chr1	87916158	0.1268	0.1874	0.499	1		92.59
cg10698959	chr15	91416060	0.2576	0.3807	0.499	1	FURIN	48.5
cg17981943	chr4	187810502	0.03368	0.04977	0.499	1		98.47
cg01504066	chr22	24964015	-0.1173	0.1734	0.499	1	SNRPD3	93.08
cg03523193	chr1	113162646	-0.05777	0.08538	0.499	1	CAPZA1	2.94
cg17615530	chr2	32581129	-0.1526	0.2255	0.499	1	BIRC6	93.1
cg27241520	chr17	79669156	0.3761	0.5558	0.499	1	MRPL12	29.66
cg18320118	chr3	10402414	0.1149	0.1699	0.499	1	ATP2B2	94.18
cg18941818	chr2	157184553	-0.6351	0.9386	0.499	1	NR4A2	26.17
cg14043652	chr18	77822187	-0.1193	0.1764	0.499	1		93.44
cg21186263	chr14	102517094	0.1965	0.2904	0.499	1	DYNC1H1	81.87
cg11230298	chr15	45422066	-0.04932	0.0729	0.499	1	DUOX1	2.56
cg02979741	chr20	3827403	-0.04606	0.06808	0.499	1	MAVS	2.52
cg20151657	chr12	106496817	0.1745	0.2579	0.499	1	NUAK1	80.83
cg07219710	chr6	74230925	-0.07774	0.1149	0.499	1	EEF1A1	3.98
cg13058786	chr17	77097868	-0.1671	0.247	0.499	1	HRNBP3	91.81
cg07965882	chr6	91007908	-0.09823	0.1452	0.499	1	BACH2	94.84
cg13976216	chr12	96698405	-0.1045	0.1544	0.499	1	CDK17	93.89
cg19574405	chr14	42077427	0.1468	0.217	0.499	1	LRFN5	6.45
cg21717745	chr22	17565612	-0.1437	0.2124	0.499	1	IL17RA	3.34
cg03660911	chr8	82024480	-0.06148	0.09087	0.499	1	PAG1	3.11
cg21798060	chr6	31915010	0.09778	0.1445	0.499	1	CFB	97.09
cg09628788	chr9	29830837	-0.4617	0.6823	0.499	1		29.75
cg23430507	chr5	142798375	0.2458	0.3633	0.499	1	NR3C1	76.73
cg08371391	chr20	19739935	0.7418	1.096	0.499	1		23.6
cg03940650	chr1	230312724	-1.419	2.097	0.499	1	GALNT2	20.4
cg08146977	chr1	31628259	-0.08549	0.1263	0.499	1		2.66
cg12037516	chr11	614954	0.07858	0.1161	0.499	1	IRF7	95.7
cg05926771	chr5	142066989	-0.1333	0.197	0.499	1	FGF1	92.65
cg04924128	chr12	7342464	-0.07412	0.1095	0.499	1	PEX5	3.83
cg17140273	chr6	35203484	-0.4222	0.624	0.499	1	SCUBE3	71.18
cg03387871	chr11	69079670	-0.09119	0.1348	0.499	1		3.94
cg13808011	chr2	234379608	0.1295	0.1914	0.499	1	DGKD	89.16
cg11182893	chr13	114842103	0.03286	0.04857	0.499	1	RASA3	98.17
cg06272543	chr2	171571716	-0.05929	0.08763	0.499	1	LOC440925	3.07
cg27306443	chr6	136172818	-0.09218	0.1362	0.499	1	PDE7B	5.87
cg15550141	chr12	108154917	-0.08109	0.1198	0.499	1	PRDM4	3.87
cg12573033	chr13	95022023	-0.1399	0.2067	0.499	1	GPC6	91.88
cg24860901	chr12	110806831	-0.188	0.2778	0.499	1		89.93
cg04009867	chr21	39343803	-0.3458	0.511	0.499	1		83.78
cg04954286	chr3	196415505	0.4619	0.6828	0.499	1		29.76
cg22319198	chr15	36886887	0.09463	0.1399	0.499	1	C15orf41	94.54
cg19269511	chr10	132890839	0.2632	0.389	0.499	1	TCERG1L	89.8
cg21376325	chr4	148978250	-0.3981	0.5884	0.499	1	ARHGAP10	9.28
cg04931656	chr16	3118215	-0.425	0.6281	0.499	1	IL32	70.65
cg02618555	chr8	57803480	-0.1548	0.2288	0.499	1		92.21
cg16509819	chr6	154541367	-0.2104	0.311	0.499	1	OPRM1	91.7
cg08284097	chr12	32178932	-0.4028	0.5953	0.499	1		60.45
cg27272408	chr9	5583050	-0.4117	0.6085	0.499	1		71.49
cg02398998	chr19	45257704	-0.3128	0.4623	0.5	1	BCL3	6.72
cg11897075	chr3	141295889	-0.1936	0.2861	0.5	1	RASA2	93.97
cg22333836	chr1	95392125	-0.02037	0.03011	0.5	1	CNN3	1.47
cg14163015	chr21	46223001	0.1624	0.2401	0.5	1	UBE2G2	87.38
cg02628561	chr17	18061605	0.4775	0.7057	0.5	1	MYO15A	2.18
cg05340519	chr10	18822201	0.09333	0.1379	0.5	1	CACNB2	94.39
cg10443971	chr11	47287606	0.2413	0.3566	0.5	1	NR1H3	88.58
cg20781216	chr8	144546287	0.07885	0.1165	0.5	1	ZC3H3	95.92
cg27186271	chr11	842611	-0.09745	0.144	0.5	1	TSPAN4	4.26
cg19810816	chrX	118110210	-0.214	0.3163	0.5	1	LONRF3	26.61
cg01380922	chr3	64008387	0.6637	0.981	0.5	1	PSMD6	44.9
cg04762676	chr11	2722713	-0.2407	0.3557	0.5	1	KCNQ1OT1	86.16
cg02570774	chr12	111021577	0.3274	0.4839	0.5	1	PPTC7	53
cg14327989	chr2	176046561	-0.0879	0.1299	0.5	1	ATP5G3	4.29
cg00255921	chr9	91933654	-0.2238	0.3308	0.5	1	SECISBP2	4.19
cg06538928	chr11	65579765	0.3535	0.5225	0.5	1		75.9
cg24359986	chr18	43873185	0.5051	0.7467	0.5	1		81.01
cg03041365	chr7	44836969	-0.3402	0.5029	0.5	1	PPIA	5.12
cg05000960	chr8	86133291	-0.1776	0.2625	0.5	1	C8orf59	6.11
cg18394684	chr3	46224928	-0.1839	0.2718	0.5	1		89.61
cg15964525	chr22	51223137	0.4193	0.6197	0.5	1	RABL2B	91.51
cg20156353	chr11	30947686	0.1845	0.2727	0.5	1		81.25
cg19906164	chr6	42110259	-0.03842	0.05679	0.5	1	C6orf132	2.72
cg23645541	chr2	10979929	0.2079	0.3073	0.5	1		88.95
cg16756243	chr3	147132559	-0.3648	0.5393	0.5	1	ZIC1	11.63
cg27385501	chr3	149526163	0.1018	0.1504	0.5	1		3.3
cg10488565	chr2	239998346	-0.1096	0.1621	0.5	1	HDAC4	94.44
cg11619251	chr18	70419185	0.1729	0.2556	0.5	1	NETO1	91.6
cg16206838	chr3	66124450	-0.2624	0.3879	0.5	1	SLC25A26	5.9
cg02408952	chr19	46088885	-0.324	0.4789	0.5	1	OPA3	24.34
cg23202262	chr12	131198244	0.431	0.6371	0.5	1		74.57
cg20349435	chr18	12899295	0.1825	0.2697	0.5	1		85.45
cg12114303	chr14	76314771	-0.1005	0.1485	0.5	1	TTLL5	94.47
cg26852712	chr21	46890907	-0.6351	0.9387	0.5	1	COL18A1	75.71
cg03724752	chr19	58231433	0.1152	0.1703	0.5	1	ZNF671	93.39
cg13780054	chr17	79849660	-0.02242	0.03314	0.5	1	ANAPC11	1.9
cg20372759	chr12	58162287	0.1425	0.2107	0.5	1	CYP27B1	90.12
cg10201400	chr13	44359601	0.358	0.5292	0.5	1	ENOX1	56.81
cg04402350	chr4	146857565	0.3394	0.5017	0.5	1	ZNF827	9.04
cg07785846	chr12	57737837	-0.1076	0.1591	0.5	1		93.95
cg10489784	chr20	21303910	-0.1359	0.201	0.5	1	XRN2	93.92
cg22663503	chr18	9885722	-0.2444	0.3613	0.5	1	TXNDC2	91.13
cg02120139	chr1	67696642	0.08411	0.1243	0.5	1	IL23R	94.81
cg18010146	chr9	124871177	0.178	0.2631	0.5	1		88.6
cg10038361	chr6	10759966	-0.1231	0.1819	0.5	1	TMEM14B	93.3
cg15543281	chr6	33245181	-0.02485	0.03673	0.5	1	B3GALT4	1.74
cg18579475	chr8	143373148	0.1609	0.2379	0.5	1	TSNARE1	92.35
cg02714988	chr4	85556351	0.3523	0.5208	0.5	1	CDS1	89.63
cg09424809	chr17	70689042	0.1065	0.1575	0.5	1	SLC39A11	94.39
cg06496300	chr16	88686428	-0.2951	0.4363	0.5	1	ZC3H18	34.54
cg25478603	chr9	38392535	-0.0669	0.09889	0.5	1	ALDH1B1	3.26
cg26749351	chr12	125398807	-0.06042	0.08932	0.5	1	UBC	2.85
cg03995206	chr2	68694507	-0.1393	0.2059	0.5	1	FBXO48	3.51
cg26959358	chr8	93107604	-0.07368	0.1089	0.5	1	RUNX1T1	3.9
cg07298437	chr5	176074358	0.06795	0.1005	0.5	1	TSPAN17	2.35
cg06801943	chr1	2101479	0.2024	0.2991	0.5	1	PRKCZ	77.61
cg05052781	chr22	37609735	-0.2271	0.3358	0.5	1	SSTR3	87.93
cg08585862	chr3	185159186	-0.2485	0.3674	0.5	1	MAP3K13	91.16
cg10589245	chr3	14508098	0.1477	0.2184	0.5	1	SLC6A6	88.11
cg08693080	chr17	80626828	-0.5904	0.8728	0.5	1	MIR4525	26.67
cg01728667	chr1	145439281	-0.05267	0.07786	0.5	1	TXNIP	3.15
cg04752891	chr7	130969341	-0.1581	0.2337	0.5	1	MKLN1	87.91
cg18838890	chr18	71008488	0.2169	0.3206	0.5	1	LOC100505817	90.37
cg16302903	chr8	82258539	0.2469	0.365	0.5	1		89.46
cg21082033	chr5	177591349	-0.02289	0.03384	0.5	1		1.72
cg23133833	chr10	21844431	-0.1875	0.2772	0.5	1	MLLT10	89.54
cg15964212	chr14	67999390	0.1506	0.2226	0.5	1	PLEKHH1	92.17
cg10728473	chr3	197226514	0.1978	0.2924	0.5	1		82.27
cg05913598	chr14	35183103	-0.2597	0.384	0.5	1	CFL2	3.27
cg22093306	chr15	89939509	0.2708	0.4003	0.5	1	LOC254559	7.08
cg12612854	chr19	55562622	0.1434	0.212	0.5	1	RDH13	91.48
cg13923364	chr14	38119873	-0.2133	0.3154	0.5	1	TTC6	5.6
cg08496872	chr1	10290272	-0.1517	0.2242	0.5	1	KIF1B	86.4
cg14914924	chr2	203004395	-0.3187	0.4712	0.5	1		84.92
cg05348897	chr19	49302856	0.135	0.1996	0.5	1	BCAT2	89.49
cg12080566	chr2	75798232	0.3494	0.5166	0.5	1	FAM176A	83.82
cg27540972	chr21	47498301	0.1678	0.248	0.5	1		86.6
cg02665154	chr13	50159387	-0.3916	0.579	0.5	1	RCBTB1	4.67
cg03178798	chr18	10032699	0.07031	0.1039	0.5	1		3.5
cg14579602	chr19	41402620	0.471	0.6963	0.5	1	CYP2G1P	92.25
cg04237075	chr9	34637949	0.07825	0.1157	0.5	1	SIGMAR1	3.59
cg00257878	chr7	54827094	-0.245	0.3622	0.5	1	SEC61G	2.03
cg22389545	chr2	234179183	0.4211	0.6226	0.5	1	ATG16L1	18.61
cg05897803	chr6	39290478	0.1574	0.2326	0.5	1	KCNK16	88.48
cg16343129	chr12	132930142	-0.3534	0.5224	0.5	1		14.97
cg27185819	chr4	73434820	-0.2178	0.3219	0.5	1	ADAMTS3	6.9
cg03719789	chr3	170271838	-0.304	0.4494	0.5	1	SLC7A14	83.45
cg26246536	chr8	975053	0.5438	0.804	0.5	1		86.77
cg09674169	chr8	2067030	0.225	0.3327	0.5	1	MYOM2	82.4
cg09169320	chr12	126467963	-0.1296	0.1916	0.5	1		2.61
cg23776787	chr5	142814315	-0.208	0.3075	0.5	1	NR3C1	3.85
cg16340768	chr3	123131724	0.2382	0.3521	0.5	1	ADCY5	80.61
cg08125574	chr4	186058542	-0.1455	0.2152	0.5	1		91.31
cg15766402	chr16	28193695	-0.3858	0.5703	0.5	1	XPO6	72.97
cg06707620	chr1	226714963	0.1999	0.2955	0.5	1		85.88
cg23337181	chr6	4086209	0.1442	0.2132	0.5	1	C6orf201	92.25
cg01491603	chr8	29941033	0.3101	0.4585	0.5	1	SARAF	38.83
cg07956247	chr1	3148005	0.1516	0.2242	0.5	1	PRDM16	93.31
cg05973813	chr11	107992235	0.05451	0.08059	0.5	1	ACAT1	1.38
ch.19.565153F	chr19	12824987	-0.04489	0.06636	0.5	1	TNPO2	2.55
cg13149512	chr7	32933878	-0.08369	0.1237	0.5	1		94.9
cg10803243	chr13	99706358	0.2805	0.4147	0.5	1	DOCK9	75.1
cg02645808	chrX	54557502	-0.3568	0.5275	0.5	1	GNL3L	35.94
cg22770560	chr7	157345452	0.07529	0.1113	0.5	1	PTPRN2	96.39
cg10249506	chr22	42734458	0.2868	0.424	0.5	1		91.6
cg21735374	chr17	39969397	-0.1482	0.2191	0.5	1	SC65	6.61
cg19000631	chr3	33138515	-0.09212	0.1362	0.5	1	GLB1	4.41
cg26653029	chr8	143844516	-0.2208	0.3264	0.5	1		87.96
cg13923688	chr2	206547894	0.08869	0.1311	0.5	1	NRP2	4.59
cg12131419	chr15	49353073	-0.6921	1.023	0.5	1		78.76
cg15627933	chr7	50871576	-0.2199	0.3251	0.5	1		67.83
cg05607360	chr18	21442673	0.1868	0.2762	0.5	1	LAMA3	90.96
cg00182202	chr16	4257902	0.1406	0.2079	0.5	1	SRL	90.64
cg19572242	chrX	153285790	-0.2317	0.3425	0.5	1	IRAK1	20
cg26263263	chr10	118893430	-0.1814	0.2681	0.5	1	VAX1	14.92
cg05784157	chr18	30349900	-0.09514	0.1407	0.5	1	KLHL14	5.65
cg16612023	chr14	56059304	0.1044	0.1543	0.5	1	KTN1	93.99
cg25201036	chr6	158411724	0.3525	0.5211	0.5	1	SYNJ2	34.72
cg13665477	chr12	9055919	-0.109	0.1612	0.5	1		92.77
cg19239692	chr7	671756	-0.1127	0.1667	0.5	1	PRKAR1B	93.65
cg06322176	chr16	49700711	0.1697	0.2509	0.5	1	ZNF423	89.4
cg16794061	chr6	32407430	0.1575	0.2329	0.5	1	HLA-DRA	5.7
cg17162693	chr7	100136459	-0.02657	0.03929	0.5	1	AGFG2	1.77
cg16209556	chr1	28355817	-0.1932	0.2857	0.5	1	EYA3	93.38
cg21230450	chr14	22320326	-0.3613	0.5342	0.5	1		6.63
cg14085358	chr2	176949017	-0.2379	0.3517	0.5	1	EVX2	10.66
cg01878805	chr2	68456627	0.5275	0.7799	0.5	1	PPP3R1	50.03
cg21015583	chr1	116961186	0.07754	0.1147	0.5	1	ATP1A1-AS1	3.87
cg19215003	chr1	111422722	-0.1708	0.2526	0.5	1	CD53	9.51
cg26911243	chr5	96401915	-0.2304	0.3407	0.5	1		91.71
cg01802493	chr12	130530121	-0.3816	0.5642	0.5	1		9.82
cg16582862	chrX	50636130	0.4554	0.6733	0.5	1		83.81
cg04058636	chr18	72924181	0.01893	0.02799	0.5	1	TSHZ1	1.43
cg22384904	chr1	227975220	0.02943	0.04352	0.5	1		2.19
cg09002726	chr11	102745934	0.2449	0.3621	0.5	1	MMP12	84.61
cg24604179	chr1	28237361	-0.217	0.3209	0.5	1	RPA2	93.91
cg24804953	chr22	51138859	0.2051	0.3033	0.5	1	SHANK3	82.79
cg24309593	chr16	13443263	0.1588	0.2349	0.5	1		89.67
cg00173322	chr12	127152416	0.8837	1.307	0.5	1	LOC100996671	86.72
cg22035897	chr2	112947855	-0.1389	0.2054	0.5	1		92.7
cg05361406	chr12	119616913	-0.3915	0.5789	0.5	1	HSPB8	55.1
cg01256522	chr21	15755449	-0.0292	0.04317	0.5	1	HSPA13	1.95
cg04870555	chr22	32804863	-0.1314	0.1943	0.5	1	RTCB	95.27
cg14559369	chr17	42976850	-0.04197	0.06206	0.5	1	CCDC103	2.87
cg26882009	chr5	140346106	0.0951	0.1406	0.5	1	PCDHAC2	6.2
cg14323984	chr4	6695203	-0.227	0.3357	0.5	1	S100P	87.05
cg21203061	chr3	13521381	0.06474	0.09572	0.5	1	HDAC11	3.7
cg00131244	chr8	143227870	0.274	0.4052	0.5	1		82.93
cg01116810	chr22	24891153	-0.6333	0.9364	0.5	1	C22orf45	37.45
cg25711358	chr17	7976532	0.2993	0.4426	0.5	1	ALOX12B	17.38
cg17705152	chr2	55246777	-0.2357	0.3485	0.5	1	RTN4	8.57
cg26376749	chr17	30677620	-0.08261	0.1221	0.5	1	ZNF207	3.17
cg05038498	chr1	214726680	-0.2443	0.3613	0.5	1		75.59
cg00235671	chr2	162886026	-0.2837	0.4195	0.5	1	DPP4	72.53
cg13359852	chr16	686524	-0.05434	0.08035	0.5	1	C16orf13	2.92
cg16549151	chr10	1713900	-0.1018	0.1505	0.5	1	ADARB2	94.48
cg18693015	chr4	2625790	-0.1409	0.2083	0.5	1	FAM193A	90.91
cg08095896	chr9	77230441	-0.1145	0.1693	0.5	1	RORB	94.12
cg08726248	chr11	637032	-0.0531	0.07852	0.5	1	DRD4	2.9
cg03444315	chr19	35565931	0.2591	0.3831	0.5	1	HPN-AS1	77.64
cg02086971	chr16	27247587	-0.3682	0.5444	0.5	1	NSMCE1	71.1
cg26445999	chr11	57308888	0.1766	0.2612	0.5	1	SMTNL1	91.26
cg04949388	chr22	38395389	0.1956	0.2893	0.5	1	POLR2F	78.44
cg27216954	chr3	135985592	-0.1724	0.2549	0.5	1	PCCB	92.76
cg08113549	chr12	101624465	0.3798	0.5616	0.5	1		79.64
cg00368989	chr15	59949771	-0.3829	0.5662	0.5	1	GTF2A2	10.57
cg16405337	chr2	3045851	3.031	4.481	0.5	1	LINC01250	51.94
cg21004032	chr17	73222946	0.07639	0.113	0.5	1	NUP85	95.59
cg08992324	chr17	41438402	0.5312	0.7855	0.5	1		2.68
cg15541091	chr4	23813125	-0.108	0.1597	0.5	1	PPARGC1A	93.82
cg11432526	chr17	30604922	0.314	0.4644	0.5	1	RHBDL3	94.89
cg14659678	chr12	46243365	0.3188	0.4714	0.5	1	ARID2	95.38
cg01672380	chr4	6717825	-0.06607	0.0977	0.5	1	CNO	3.35
cg24007800	chr17	21733028	-0.1335	0.1974	0.5	1		92.24
cg16651428	chr7	100183543	-0.0521	0.07705	0.5	1	LRCH4	2.95
cg14116149	chr9	100704083	0.1294	0.1913	0.5	1	HEMGN	93.12
cg04621944	chr1	5080448	0.1958	0.2896	0.5	1		91.39
cg18789261	chr12	82752393	-0.08511	0.1259	0.5	1	C12orf26	4.58
cg19372975	chr2	242212901	0.05935	0.08776	0.5	1	HDLBP	98.38
cg04544308	chr18	45918077	-0.3086	0.4564	0.5	1		56.65
cg02599062	chr1	205473716	-0.02333	0.0345	0.5	1	CDK18	1.86
cg17111016	chr12	5750600	0.1341	0.1983	0.5	1	ANO2	92.18
cg06569300	chr11	65816985	0.3101	0.4586	0.5	1	GAL3ST3	56.41
cg03652636	chr7	101454490	0.07248	0.1072	0.5	1		95.52
cg19119531	chr7	75369197	-0.07847	0.116	0.5	1	HIP1	3.51
cg05848965	chr2	174136765	-0.5	0.7393	0.5	1	MLK7-AS1	67.76
cg26188297	chr6	4189258	0.02056	0.03041	0.5	1		98.53
cg18482098	chr2	55496495	0.01978	0.02925	0.5	1	MTIF2	1.57
cg25002426	chr2	26150583	0.1337	0.1977	0.5	1	KIF3C	92.21
cg13924073	chr1	167403327	0.2376	0.3514	0.5	1	CD247	64.4
cg13928309	chr10	81008284	-0.2596	0.3839	0.5	1	ZMIZ1	7.71
cg20089319	chr8	22603593	-0.2911	0.4305	0.5	1	PEBP4	8.69
cg17754783	chr1	31627987	-0.2274	0.3363	0.5	1		7.24
cg04760847	chr9	36190607	0.04526	0.06693	0.5	1	CLTA	2.6
cg05399615	chr1	62191127	-0.04163	0.06157	0.5	1	TM2D1	2.07
cg16535402	chr5	5361432	0.7027	1.039	0.5	1		52.79
cg25623827	chr19	1151226	-0.1953	0.2889	0.5	1	SBNO2	85.42
cg21853693	chr14	21466306	0.1336	0.1976	0.5	1	SLC39A2	91.68
cg00592383	chr19	38231697	-0.1711	0.253	0.5	1	ZNF573	89.23
cg09474101	chr2	105279258	-0.09837	0.1455	0.5	1		95.02
cg21218854	chr9	113342396	-0.1008	0.149	0.5	1	SVEP1	4.75
cg16805626	chr10	43050941	-0.1395	0.2063	0.5	1		90.46
cg02416289	chr14	23564858	-0.09498	0.1405	0.5	1	C14orf119	4.79
cg14465355	chr14	102483309	0.5087	0.7523	0.5	1	DYNC1H1	92.21
cg23244817	chr1	228655825	-0.1868	0.2762	0.5	1		90.74
cg11985277	chr14	65879893	0.113	0.1671	0.5	1	FUT8	5.58
cg18734980	chr3	45016705	0.177	0.2618	0.5	1	EXOSC7	8.77
cg11505821	chr21	44793158	-0.166	0.2454	0.5	1		86.2
cg22682646	chr12	114216448	-0.2352	0.3479	0.5	1		86.79
cg20581146	chr11	75017893	0.1965	0.2906	0.5	1	ARRB1	79.37
cg17000593	chr17	34060895	0.1974	0.2919	0.5	1	RASL10B	87.51
cg08447178	chr7	47760621	0.227	0.3358	0.5	1		83.1
cg03933784	chr1	155278509	-0.04647	0.06872	0.5	1	FDPS	2.56
cg08652369	chr3	66429805	-0.131	0.1937	0.5	1	LRIG1	92.02
cg07102406	chr16	2294639	0.09348	0.1383	0.5	1	DCI	95.96
cg17300391	chr3	116164035	-0.1817	0.2688	0.5	1	LSAMP	11.16
cg21040499	chr19	16800685	0.2668	0.3946	0.5	1		80.24
cg01025434	chr5	150027297	0.152	0.2248	0.5	1	SYNPO	90.9
cg17886162	chr1	183440258	-0.06637	0.09816	0.5	1	SMG7	3.79
cg02356631	chr9	130524884	0.8027	1.187	0.5	1	SH2D3C	35.87
cg01409971	chr14	70014662	0.1197	0.177	0.5	1		5.97
cg13452402	chrX	133552830	-0.1781	0.2634	0.5	1	PHF6	91.12
cg12776756	chr17	45953055	0.2185	0.3232	0.5	1		79.62
cg21265262	chr8	59517918	-0.2434	0.3599	0.5	1	NSMAF	85.13
cg15179955	chr13	46961661	-0.06158	0.09108	0.5	1	C13orf18	2.97
cg01077278	chr5	138629568	-0.05794	0.08569	0.5	1	MATR3	1.85
cg16804848	chr11	64052165	-0.1936	0.2864	0.5	1	GPR137	9.34
cg20450997	chr3	43327322	0.4382	0.6481	0.5	1	SNRK	89.27
cg09409340	chr18	71708437	-0.3468	0.513	0.5	1		62.03
cg03861532	chr20	56275607	0.1503	0.2223	0.5	1	PMEPA1	91.13
cg08329036	chr6	42954077	0.1338	0.1979	0.5	1	PPP2R5D	93.11
cg07386061	chr3	52492874	0.3809	0.5633	0.5	1	NISCH	78.91
cg26729956	chr10	119498867	0.1936	0.2863	0.5	1		91.22
cg26581218	chr7	23488862	0.1283	0.1898	0.5	1	IGF2BP3	94.5
cg24336985	chr3	13922426	-0.2062	0.305	0.5	1	WNT7A	10.59
cg12971338	chr17	27070618	-0.1176	0.1739	0.5	1	TRAF4	5.64
cg02761198	chr9	73099575	0.4087	0.6045	0.5	1		53.94
cg06659889	chr3	12599050	-0.1096	0.1621	0.5	1	MKRN2	2.92
cg06440678	chr11	120088758	-0.1471	0.2176	0.5	1	OAF	93.2
cg03226511	chr2	72986860	0.1689	0.2498	0.5	1	EXOC6B	93.84
cg08781042	chr12	48166839	-0.04895	0.0724	0.5	1	SLC48A1	2.61
cg05880478	chr22	45906676	0.1182	0.1748	0.5	1	FBLN1	93.84
cg00502774	chr10	103342557	-0.1854	0.2743	0.5	1	POLL	82.21
cg11594299	chr7	4924002	-0.483	0.7143	0.5	1	RADIL	80.52
cg00850340	chr10	126432777	-0.1207	0.1785	0.5	1	FAM53B	8.56
cg10845943	chr7	33974832	0.2099	0.3104	0.5	1	BMPER	82.87
cg26678920	chr11	6341888	-0.03979	0.05886	0.5	1	PRKCDBP	1.7
cg17753929	chr6	42245978	0.4155	0.6145	0.5	1	TRERF1	75.53
cg14387983	chr19	33865280	-0.3228	0.4774	0.5	1	CEBPG	3.86
cg11755203	chr19	12476363	-0.141	0.2085	0.5	1	ZNF442	5.08
cg19641496	chr10	120545573	-0.3829	0.5664	0.5	1		85.03
cg20846768	chr20	6145814	0.3349	0.4953	0.5	1		65.57
cg10540679	chr7	130606499	0.2343	0.3466	0.5	1		88.98
cg06697175	chr11	110047230	-0.3727	0.5513	0.5	1		34
cg22044635	chr17	76557109	-0.3744	0.5538	0.5	1	DNAH17	92.34
cg06802456	chr16	70500180	-0.09882	0.1462	0.5	1	FUK	94.73
cg24458652	chr1	231377103	-0.03579	0.05294	0.5	1	C1orf131	1.84
cg08744979	chr18	72114128	0.1783	0.2637	0.5	1	FAM69C	83.79
cg03549334	chr1	26114338	0.1943	0.2874	0.5	1		66.88
cg15138902	chr17	66959525	-0.1766	0.2612	0.5	1		86.41
cg15060177	chr3	45731018	0.04236	0.06265	0.5	1	SACM1L	2.36
cg07614295	chr16	50428620	0.3266	0.4831	0.5	1		90.86
cg25879360	chr4	126241071	-0.1727	0.2555	0.5	1	FAT4	90.12
cg13179592	chr14	73753886	0.1004	0.1486	0.5	1	NUMB	94.69
cg03499775	chr17	37026044	-0.1205	0.1782	0.5	1	LASP1	1.64
cg25246092	chr19	28285128	-0.1851	0.2738	0.5	1	LOC148189	3.8
cg25084318	chr3	194338479	-0.1097	0.1623	0.5	1	TMEM44	94.27
cg02135122	chr10	76642824	-0.09719	0.1438	0.5	1	MYST4	94.3
cg18774195	chr3	170303830	-0.1167	0.1726	0.5	1	SLC7A14	7.02
cg20789941	chr3	190769092	0.4867	0.72	0.5	1		46.26
cg26965089	chr7	25902057	0.09729	0.1439	0.5	1		4.58
cg27352373	chr6	15523043	-0.158	0.2337	0.5	1	DTNBP1	86.69
cg23750142	chr8	61193876	-0.03806	0.0563	0.5	1	CA8	1.9
cg09077167	chr20	55209271	0.1513	0.2238	0.5	1	TFAP2C	94.97
cg26508126	chr16	71917153	-0.3276	0.4846	0.5	1	ZNF821	3.23
cg26691415	chr10	24581740	-0.0913	0.135	0.5	1	KIAA1217	94.96
cg00756560	chr3	118949030	-0.08842	0.1308	0.5	1	B4GALT4	94.41
cg21117139	chr14	73393231	0.07843	0.116	0.5	1	DCAF4	3.59
cg04364889	chrX	58561383	-0.5476	0.8101	0.5	1		75.6
cg08234256	chr13	110804709	0.142	0.21	0.5	1	COL4A1	90.55
cg24838587	chr9	5886420	-0.1806	0.2672	0.5	1		22
cg00707452	chr3	71634044	-0.05432	0.08036	0.5	1	FOXP1	2.74
cg11115315	chr7	99065043	0.1652	0.2444	0.5	1	ATP5J2-PTCD1	89.02
cg22816703	chr3	93694864	0.1762	0.2607	0.5	1		88.02
cg07825483	chr1	60130046	0.08795	0.1301	0.5	1	FGGY	95
cg01302245	chr11	128813583	-0.1462	0.2162	0.5	1	TP53AIP1	92.36
cg03316658	chr17	79305648	0.1949	0.2882	0.5	1	TMEM105	81.91
cg15803041	chr10	61123096	-0.1062	0.157	0.5	1	FAM13C	4.21
cg19188572	chr15	59950012	0.7111	1.052	0.5	1	GTF2A2	27.95
cg04940962	chr6	170102116	-0.02864	0.04236	0.5	1	WDR27	1.93
cg15154255	chr7	92080385	0.1136	0.1681	0.5	1	GATAD1	93.14
cg25682172	chr6	105580174	0.1844	0.2728	0.5	1	BVES	91.45
cg15525562	chr14	50101964	-0.0229	0.03387	0.5	1	C14orf104	1.68
cg21088344	chr17	33795734	-0.1378	0.2039	0.5	1		92.78
cg07808761	chr19	37329760	-0.3828	0.5663	0.5	1	ZNF790	51.16
cg09306675	chr20	45523996	-0.1093	0.1617	0.5	1	EYA2	7.67
cg16421612	chr18	2571989	-0.04318	0.06387	0.5	1	NDC80	1.9
cg27235148	chr11	45376932	-0.2911	0.4306	0.5	1		6.15
cg05732643	chr1	115268949	0.09706	0.1436	0.5	1	CSDE1	94.05
cg13409337	chr12	50145426	-0.1467	0.217	0.5	1	TMBIM6	94.05
cg10390832	chr4	108910922	-0.05007	0.07406	0.5	1	HADH	2.52
cg13476349	chr3	106145043	-0.3606	0.5334	0.5	1		89.25
cg09976400	chr1	86913435	-0.1448	0.2142	0.5	1	CLCA2	90.78
cg17530030	chr6	166699419	0.4481	0.6629	0.5	1		30.83
cg05564780	chr9	100399456	0.3949	0.5842	0.5	1	NCBP1	73.62
cg05584759	chr12	57869421	0.1578	0.2335	0.5	1	ARHGAP9	86.69
cg24531955	chr8	23154691	-0.4417	0.6534	0.5	1	LOXL2	33.08
cg08842156	chr9	116112335	-0.325	0.4807	0.5	1	BSPRY	11.69
cg14958265	chr12	106480771	-0.1797	0.2658	0.5	1	NUAK1	88.65
cg18513123	chr11	74660258	-0.07565	0.1119	0.5	1	XRRA1	3.8
cg12349874	chr10	62643202	-0.1986	0.2938	0.5	1	RHOBTB1	89.31
cg06435721	chr7	148950530	-0.1295	0.1915	0.5	1	ZNF212	93.69
cg01146930	chrX	134430312	-0.2435	0.3602	0.5	1	ZNF75D	86.25
cg06520331	chr10	93171002	-0.3344	0.4946	0.5	1	LOC100188947	79.39
cg05449741	chr13	109904638	-0.2275	0.3365	0.5	1		89.41
cg04909854	chr1	170253944	-0.1941	0.2871	0.5	1	LOC284688	90.69
cg02544392	chr7	40459219	0.3369	0.4984	0.5	1	SUGCT	69.79
cg04286660	chr11	35843896	-0.1121	0.1658	0.5	1		6.57
cg17282428	chr6	147056622	-0.1447	0.214	0.5	1	C6orf103	93.62
cg01596520	chr19	14225029	-0.3821	0.5653	0.5	1	PRKACA	79.6
cg09999715	chr5	53244768	-0.1288	0.1905	0.5	1	ARL15	92.96
cg25776990	chr3	42646952	0.2529	0.3741	0.5	1	NKTR	94.94
cg07559253	chr16	2722841	-0.07435	0.11	0.5	1		2.83
cg15691256	chr1	32210421	0.1702	0.2518	0.5	1	ADGRB2	88.43
cg24265719	chr8	1651101	-0.142	0.2101	0.5	1	DLGAP2	93.04
cg22266967	chr4	6695698	0.2425	0.3587	0.5	1	S100P	53.87
cg27396141	chr5	176693630	0.1035	0.1531	0.5	1	NSD1	94.16
cg19755318	chr3	50243323	0.06676	0.09877	0.5	1	SLC38A3	3.36
cg18829405	chr3	128390184	-0.4373	0.6469	0.5	1		64.97
cg16844085	chr2	27852492	-0.3377	0.4995	0.5	1	GPN1	13.33
cg00124920	chr1	178515751	0.2416	0.3574	0.5	1	C1orf220	87.77
cg06281325	chr6	107246003	-0.2395	0.3543	0.5	1		81.21
cg12127463	chr2	25584821	-0.02853	0.04221	0.5	1		1.98
cg04223517	chrX	39670853	-0.2451	0.3626	0.5	1		63.76
cg07111501	chr17	62207504	-0.04249	0.06286	0.5	1	ERN1	2.72
cg18151642	chr21	45163611	-0.2288	0.3384	0.5	1	PDXK	88.78
cg18915156	chr17	16419585	-0.3243	0.4798	0.5	1		77.33
cg08274637	chr13	51417923	0.6151	0.91	0.5	1	DLEU7	49.71
cg08866865	chr2	201173897	-0.1456	0.2154	0.5	1	SPATS2L	91.06
cg06096030	chr21	47585850	-0.1021	0.1511	0.5	1	C21orf56	93.91
cg22705959	chr2	208635887	-0.1458	0.2157	0.5	1		5.47
cg11252122	chr3	48221526	-0.08973	0.1327	0.5	1	CDC25A	93.66
cg00863893	chr17	76876239	-0.8795	1.301	0.5	1	TIMP2	63.42
cg23283155	chr14	70038120	0.4466	0.6607	0.5	1	CCDC177	52.68
cg13693328	chr1	9256341	0.3728	0.5516	0.5	1		37.36
cg24932481	chr20	62741409	-0.3313	0.4902	0.5	1		81.84
cg04767344	chr2	220491430	0.2736	0.4049	0.5	1	SLC4A3	67.53
cg22708300	chr14	36297182	-0.1618	0.2394	0.5	1	BRMS1L	90.36
cg15706936	chr2	237079766	-0.1318	0.195	0.5	1		6.63
cg21633533	chr14	69387965	0.1496	0.2214	0.5	1	ACTN1	91.96
cg08735411	chr10	135168096	-0.1875	0.2773	0.5	1		83.56
cg24467989	chr13	41560747	-0.495	0.7323	0.5	1	ELF1	56.35
cg20739510	chr1	10534809	-0.2529	0.3742	0.5	1	PEX14	5.48
cg20140173	chr1	155036019	-0.1304	0.1929	0.5	1	EFNA4	2.88
cg07651645	chr8	100168819	-0.4452	0.6586	0.5	1	VPS13B	94.9
cg02711994	chr4	70716021	0.2632	0.3893	0.5	1	SULT1E1	90.78
cg20906948	chr4	1872199	-0.07056	0.1044	0.5	1	WHSC1	3.71
cg16431233	chr17	61518244	-0.1496	0.2214	0.5	1	CYB561	89.87
cg00513735	chr5	176307766	-0.1417	0.2097	0.5	1	UNC5A	92.71
cg13030331	chr2	241497599	0.1832	0.271	0.5	1	ANKMY1	19.28
cg21853587	chr14	22464490	-0.2729	0.4037	0.5	1		70.64
cg26702098	chr8	49311685	-1.264	1.87	0.5	1		74.78
cg07899344	chr10	131075303	0.1635	0.2419	0.5	1		91.77
cg20610177	chr16	532468	-0.2769	0.4096	0.5	1	RAB11FIP3	88.47
cg23913093	chr1	230830071	0.1341	0.1983	0.5	1		93.07
cg00092916	chr12	56508205	-0.1127	0.1667	0.5	1		94.02
cg22670033	chr5	180646608	0.8678	1.284	0.5	1		52.13
cg00452133	chr1	7308117	-0.62	0.9173	0.5	1	CAMTA1	32.56
cg07841173	chr3	128210150	-0.4225	0.6251	0.5	1	GATA2	36.07
cg14937280	chr1	236222720	-0.1689	0.2498	0.5	1	NID1	89.69
cg11115867	chr6	45345767	-0.02998	0.04436	0.5	1	RUNX2	1.45
cg12264322	chr8	61720600	0.4596	0.6799	0.5	1	CHD7	80.27
cg00914462	chr1	245027772	-0.05157	0.07631	0.5	1	HNRNPU	2.56
cg14472069	chr1	15321159	-0.1462	0.2163	0.5	1	KAZN	10.45
cg18526273	chr5	115355656	-0.1431	0.2117	0.5	1	LVRN	92.55
cg20313951	chr1	7622695	0.2191	0.3242	0.5	1	CAMTA1	76
cg21237110	chr1	10131943	0.08041	0.119	0.5	1	UBE4B	95.41
cg26552431	chr22	46887889	0.2582	0.382	0.5	1	CELSR1	79.13
cg16481618	chr17	64225731	-0.2617	0.3873	0.5	1	APOH	84.11
cg04225172	chr5	31767552	0.321	0.4749	0.5	1		54.36
cg14444650	chr2	19406301	0.5136	0.7599	0.5	1		81.44
cg19778944	chr22	43116417	-0.05599	0.08285	0.5	1	A4GALT	3.04
cg11874336	chr16	11849402	0.1906	0.282	0.5	1	ZC3H7A	94.9
cg02600978	chr6	30166754	0.1729	0.2558	0.5	1	TRIM26	89.58
cg02118194	chr19	46404538	0.2906	0.4299	0.5	1	MYPOP	48.16
cg10705051	chr4	76811247	-0.1713	0.2535	0.5	1	PPEF2	89.92
cg11475493	chr17	4613604	-0.05186	0.07673	0.5	1	ARRB2	2.46
cg03665970	chr19	17446104	0.3989	0.5902	0.5	1	ANO8	67.61
cg14865907	chr19	18682151	-0.4341	0.6423	0.5	1	UBA52	16.12
cg11749792	chr8	124730091	-0.2927	0.4331	0.5	1	ANXA13	63.76
cg11981080	chr3	37217102	-0.3396	0.5025	0.5	1	LRRFIP2	3.02
cg20256375	chr13	112730681	0.5573	0.8246	0.5	1		65.71
cg10245107	chr2	182559345	0.116	0.1716	0.5	1		94.06
cg26351746	chr8	107016789	0.3781	0.5595	0.5	1	ZFPM2-AS1	18.37
cg26476169	chr8	73734686	0.3383	0.5006	0.5	1	KCNB2	83.12
cg00991659	chr20	61315831	-0.1147	0.1697	0.5	1		93.96
cg08840379	chr17	71720686	-0.3509	0.5193	0.5	1		92.73
cg12770187	chr16	46512538	0.2519	0.3728	0.5	1	ANKRD26P1	90.47
cg27491008	chr4	190858174	0.5113	0.7566	0.5	1		85.34
cg22953685	chr12	31771672	0.361	0.5342	0.5	1		92.64
cg11056229	chr10	1281114	-0.8049	1.191	0.5	1	ADARB2	89.72
cg24629122	chr1	149889330	-0.02437	0.03606	0.5	1	SV2A	1.99
cg00697955	chr19	32845503	0.1113	0.1647	0.5	1	ZNF507	93.27
cg09405169	chr3	12329745	-0.07562	0.1119	0.5	1	PPARG	3.49
cg09699225	chr10	134957290	-0.2238	0.3311	0.5	1		89.14
cg00152340	chr8	144297019	0.1909	0.2825	0.5	1	GPIHBP1	95.63
cg06858167	chr4	109821335	-0.1695	0.2508	0.5	1	COL25A1	89.34
cg09277162	chr6	47277843	-0.03436	0.05084	0.5	1	TNFRSF21	1.99
cg21142853	chr4	15163923	-0.1046	0.1548	0.5	1	LOC101929095	94.23
cg16423096	chr14	22279816	-3.051	4.514	0.5	1		53.31
cg25700699	chr17	32185775	0.1969	0.2913	0.5	1	ASIC2	81.42
cg21675036	chr3	128212196	-0.2141	0.3168	0.5	1	GATA2	19.3
cg13232553	chr16	46933744	-0.1964	0.2905	0.5	1	GPT2	71.55
cg17057138	chr3	194992095	-0.1015	0.1501	0.5	1	C3orf21	2.87
cg20469261	chr19	50361793	-0.0209	0.03093	0.5	1	PTOV1	98.7
cg23217707	chr1	206319921	-0.2408	0.3563	0.5	1	CTSE	83.61
cg04848693	chr7	2078786	0.1983	0.2935	0.5	1	MAD1L1	91.87
cg09099893	chr4	17516661	0.1711	0.2531	0.5	1	CLRN2	90.2
cg13035033	chr19	17848738	-0.1274	0.1885	0.5	1		93.99
cg19794507	chr12	54391285	-0.0444	0.0657	0.5	1		2.58
cg19617213	chr19	1074926	0.623	0.9219	0.5	1	HMHA1	17.61
cg17532081	chr10	36217017	0.2298	0.34	0.5	1		78.1
cg10376337	chr16	87446508	0.134	0.1983	0.5	1	ZCCHC14	92.37
cg24767646	chr11	71093435	-0.1853	0.2741	0.5	1		85.5
cg06158244	chr3	151987182	0.1041	0.154	0.5	1	LOC401093	5
cg10233631	chr5	149931132	-0.1896	0.2805	0.5	1	NDST1	85.79
cg18493115	chr11	1643842	-1.563	2.312	0.5	1	HCCA2	87.62
cg04413397	chr1	10003059	0.03725	0.05512	0.5	1	NMNAT1	2.3
cg16128892	chr3	149915226	0.1218	0.1802	0.5	1		92.36
cg24743122	chr2	16692578	0.4304	0.637	0.5	1		80.64
cg12196352	chr8	131755970	-0.14	0.2072	0.5	1		92.84
cg20734088	chr9	127938583	0.1472	0.2178	0.5	1	PPP6C	92.38
cg01225827	chr13	49550987	-0.2096	0.3102	0.5	1	FNDC3A	3.72
cg15578837	chr2	150444370	-0.06418	0.09497	0.5	1	MMADHC	3.21
cg17495595	chr6	25263029	0.1719	0.2544	0.5	1	LOC101928663	90.95
cg02584267	chr10	131682251	0.9329	1.38	0.5	1	EBF3	29.64
cg07630723	chr12	130526797	-0.3053	0.4518	0.5	1	LOC100190940	25.62
cg07701871	chr14	101544004	-0.1132	0.1675	0.5	1		4.93
cg10467217	chr22	30662874	0.0996	0.1474	0.5	1	OSM	6.55
cg16626318	chr3	37288164	-0.1321	0.1954	0.5	1	GOLGA4	93.17
cg17404640	chr6	22467088	-0.1373	0.2032	0.5	1		94.55
cg10026431	chr5	81282123	-0.1406	0.208	0.5	1	ATG10	90.58
cg01412462	chr12	49111374	-0.421	0.623	0.5	1	CCNT1	41.05
cg00345205	chr19	17468691	0.1405	0.208	0.5	1	PLVAP	89.98
cg07798761	chr5	137459629	-0.2945	0.4358	0.5	1	NME5	93.16
cg06142743	chr2	240116905	0.06881	0.1018	0.5	1	HDAC4	95.41
cg05348875	chr2	206628625	0.882	1.305	0.5	1	NRP2	61.16
cg07752931	chr4	4488933	-0.1412	0.2089	0.5	1	STX18	92.72
cg23641366	chr1	185638965	0.4252	0.6292	0.5	1		93.92
cg00161243	chr13	39156009	0.3378	0.4999	0.5	1	LINC00437	36.41
cg25995870	chr19	38571163	-0.1323	0.1958	0.5	1	SIPA1L3	91.38
cg11779973	chr22	39895733	0.3588	0.5309	0.5	1		91.1
cg09894334	chr8	52106620	-0.1472	0.2178	0.5	1		92.39
cg10434047	chr7	100178851	-0.09409	0.1392	0.5	1	LRCH4	94.66
cg03072769	chr9	126597519	0.1891	0.2798	0.5	1	DENND1A	6.47
cg25234963	chr19	19143846	-0.1134	0.1678	0.5	1	SFRS14	3.73
cg21690631	chr7	144368888	-0.1933	0.286	0.5	1	TPK1	89.63
cg02945587	chr22	31626626	0.3652	0.5404	0.5	1	LIMK2	39.72
cg19297185	chr18	21593608	-0.3132	0.4634	0.5	1	TTC39C-AS1	86.98
cg03921753	chr16	28074670	0.07213	0.1067	0.5	1	GSG1L	3.72
cg15837086	chr1	46506065	-0.06623	0.09801	0.5	1	PIK3R3	95.62
cg06106126	chr11	92705742	0.2091	0.3095	0.5	1	MTNR1B	88.62
cg05351173	chr10	132632259	0.2198	0.3253	0.5	1		82.01
cg17731079	chr2	37899023	-0.04755	0.07036	0.5	1	CDC42EP3	2.72
cg12089204	chr11	1318605	-0.075	0.111	0.5	1	TOLLIP	95.88
cg07175433	chr4	21947400	0.3309	0.4897	0.5	1	KCNIP4	81.06
cg06966113	chr4	4873263	-0.16	0.2368	0.5	1		8
cg06497921	chr2	11796786	-0.2639	0.3905	0.5	1		89.09
cg06288489	chr20	19737650	0.145	0.2147	0.5	1		92.44
cg08753841	chr8	1815153	-0.2721	0.4026	0.5	1	ARHGEF10	88.54
cg02767539	chr21	15399990	0.1566	0.2318	0.5	1		4.83
cg26053762	chr13	42969818	-0.2243	0.3319	0.5	1		14.29
ch.4.980419F	chr4	43430790	-0.1009	0.1493	0.5	1		3.88
cg20892444	chr15	64008158	0.3301	0.4886	0.5	1	HERC1	80.07
cg10936066	chr20	47153258	-0.1535	0.2271	0.5	1		91.48
cg20233368	chr2	240964763	-0.02223	0.0329	0.5	1	NDUFA10	1.22
cg20912967	chr2	26820284	0.4807	0.7115	0.5	1	CIB4	35.85
cg26910047	chr18	77234438	-0.1275	0.1887	0.5	1	NFATC1	93.59
cg26058226	chr16	8813098	-0.06118	0.09055	0.5	1	ABAT	96.24
cg09362406	chr11	6341511	-0.1409	0.2085	0.5	1	PRKCDBP	6.08
cg18887033	chr2	7005947	-0.3736	0.553	0.5	1	CMPK2	23.55
cg13213755	chr15	73926454	0.1315	0.1946	0.5	1	NPTN	92.56
cg01532396	chr11	46265134	0.05354	0.07924	0.5	1		2.81
cg14661460	chr12	15045723	-0.2083	0.3083	0.5	1		83.39
cg06548637	chr8	60032355	-0.04378	0.06479	0.5	1	TOX	2.37
cg10891025	chr15	44828937	-0.2068	0.306	0.5	1	EIF3J	2.8
cg18696946	chr5	13695305	0.4667	0.6908	0.5	1	DNAH5	59.25
cg16484394	chr6	34268051	0.1624	0.2403	0.5	1	NUDT3	91.79
cg16998655	chr21	42621363	0.09569	0.1416	0.5	1	BACE2	94.18
cg11464285	chr11	33796225	-0.02037	0.03015	0.5	1	FBXO3	1.28
cg16096592	chr2	48376515	-0.1845	0.273	0.5	1		89.88
cg13076732	chr15	67429693	0.1223	0.181	0.5	1	SMAD3	94.41
cg20379760	chr6	40366261	0.4927	0.7292	0.5	1	LRFN2	82.15
cg19216698	chr6	86070969	0.5939	0.8789	0.5	1		76.92
cg26560699	chr5	171918659	-0.3755	0.5557	0.5	1		85.47
cg08006166	chr3	176914264	-0.04643	0.06872	0.5	1	TBL1XR1	2.67
cg06169648	chr16	85646832	-0.1145	0.1695	0.5	1	KIAA0182	5.33
cg19350767	chr11	57956794	0.2667	0.3947	0.5	1	OR9Q2	70.59
cg17776599	chr5	140019545	0.1496	0.2214	0.5	1	TMCO6	6.44
cg14229348	chr11	69089471	-0.1874	0.2774	0.5	1		87.01
cg14010366	chr7	151217485	-0.1024	0.1515	0.5	1	RHEB	4.43
cg16314432	chr6	158595050	0.1302	0.1927	0.5	1	GTF2H5	91.66
cg10711095	chr15	28520094	0.03049	0.04512	0.5	1	HERC2	98.63
cg03130248	chr1	245524538	-0.2012	0.2978	0.5	1	KIF26B	93.53
cg05182265	chr7	156933206	0.8833	1.307	0.5	1	UBE3C	33.3
cg27490380	chr4	7194874	-0.04555	0.06742	0.5	1	SORCS2	2.7
cg09181773	chr7	155776255	0.2014	0.2981	0.5	1		82.54
cg24544885	chr19	17457251	0.04411	0.06529	0.5	1		2.33
cg10832107	chr1	67924892	-0.1393	0.2062	0.5	1		91.5
cg08051334	chr9	71269110	-0.1564	0.2315	0.5	1		93.11
cg12726839	chr1	845311	-1.001	1.481	0.5	1		28.2
cg14083372	chr9	136324795	-0.02528	0.03741	0.5	1	C9orf7	1.99
cg13252104	chr20	60737344	0.0938	0.1388	0.5	1	SS18L1	95.27
cg01119231	chr10	99609166	-0.1314	0.1946	0.5	1	GOLGA7B	5.93
cg09942248	chr2	182545625	-0.0235	0.03479	0.5	1	NEUROD1	1.69
cg09004134	chr11	1714505	-0.1209	0.179	0.5	1	HCCA2	5.26
cg12915807	chr12	58018379	-0.1754	0.2597	0.5	1	SLC26A10	92.07
cg08831762	chr2	121824234	0.2413	0.3572	0.5	1		68.3
cg19560579	chr20	39293327	-0.5459	0.808	0.5	1		43.39
cg27351677	chr5	166688482	-0.2305	0.3412	0.5	1		87.52
cg22479441	chr12	15987616	-0.1471	0.2178	0.5	1		92.52
cg14847917	chr12	78635247	0.2623	0.3882	0.5	1		78.19
cg12642237	chr17	6703447	0.5021	0.7432	0.5	1	TEKT1	72.11
cg11803389	chr1	45965020	0.4053	0.5999	0.5	1	CCDC163P	48.59
cg09443520	chr8	1318112	0.2669	0.395	0.5	1		75.96
cg10387956	chr15	72646210	0.3268	0.4838	0.5	1	HEXA	85.66
cg21640349	chr1	160536849	-0.1639	0.2426	0.5	1	CD84	88.76
cg06157779	chr12	15409058	-0.1662	0.246	0.5	1		91.57
ch.17.1996417R	chr17	74408525	-0.273	0.404	0.5	1	UBE2O	4.86
cg17179842	chr1	17216167	-0.159	0.2354	0.5	1		2.4
cg11762904	chr3	185828340	-0.1774	0.2625	0.5	1	ETV5	6.66
cg02099321	chr3	108308785	0.06652	0.09846	0.5	1	KIAA1524	3.63
cg27632413	chr12	133037458	-0.08298	0.1228	0.5	1		94.39
cg17352995	chr4	8201128	-0.1641	0.2429	0.5	1	SH3TC1	3.38
cg03490378	chr8	142351010	-0.1507	0.223	0.5	1	LOC731779	91.7
cg08243676	chr14	56889263	-0.1936	0.2866	0.5	1		89.87
cg18834082	chr11	74811529	0.2942	0.4354	0.5	1		17.57
cg13500353	chr1	39491882	0.09908	0.1467	0.5	1	NDUFS5	4.61
cg20991296	chr2	241900853	0.1796	0.2658	0.5	1		78.34
cg26779347	chr2	177894420	-0.2816	0.4168	0.5	1		78.18
cg18880390	chr1	175162128	-0.09085	0.1345	0.5	1	KIAA0040	3.79
cg20930815	chr11	9099393	0.2035	0.3013	0.5	1	SCUBE2	84
cg08980198	chr7	150676529	-0.2713	0.4016	0.5	1		13.47
cg14514174	chr9	99181512	0.04989	0.07385	0.5	1	ZNF367	2.07
cg21891967	chr9	98075492	-0.4516	0.6685	0.5	1	FANCC	34.77
cg01104724	chr7	56297564	0.8461	1.253	0.5	1		14.3
cg08683790	chr4	81243757	0.1052	0.1557	0.5	1		93.85
cg11861511	chr3	10157845	0.06072	0.08988	0.5	1	C3orf10	3.2
cg06710082	chr6	29943408	0.393	0.5817	0.5	1	HCG9	2.45
cg05208249	chr15	81135497	0.227	0.3361	0.5	1	KIAA1199	86.67
cg08692420	chr17	8923621	0.2824	0.4181	0.5	1	NTN1	89.45
cg11387492	chr7	67631771	0.5828	0.8627	0.5	1		67.13
cg22029806	chr3	107792553	0.07291	0.1079	0.5	1	CD47	95.86
cg15497960	chr6	3196276	0.1361	0.2014	0.5	1	LOC100507194	90.09
cg25756778	chr15	43002086	0.1006	0.1489	0.5	1	STARD9	94.5
cg26630411	chr16	47891132	0.377	0.558	0.5	1	LOC101927132	84.14
cg10297105	chr6	41470812	0.2639	0.3907	0.5	1		15.86
cg06338746	chr1	176816685	-0.3037	0.4496	0.5	1		83.84
cg21915265	chr2	39378230	0.09824	0.1454	0.5	1		94.62
cg13625370	chr9	139821646	0.1468	0.2173	0.5	1		91.71
cg13875382	chr15	78621684	0.3015	0.4463	0.5	1		87.41
cg19666520	chr1	1179014	-0.06115	0.09052	0.5	1	FAM132A	98.51
cg12971683	chr1	27032989	-0.2506	0.371	0.5	1	ARID1A	16.41
cg27241416	chr6	86392657	0.1437	0.2127	0.5	1		92.9
cg11018271	chr7	2854958	0.2173	0.3216	0.5	1	GNA12	95.91
cg00041873	chr7	99138983	0.0947	0.1402	0.5	1		94.86
cg01526488	chr9	135230521	-0.1198	0.1773	0.5	1	SETX	6.25
cg10418071	chr4	185764615	-0.09333	0.1382	0.5	1	LOC731424	94.98
cg15754810	chr18	12629457	0.1158	0.1715	0.5	1	SPIRE1	94.84
cg08325961	chr8	17738271	0.3365	0.4981	0.5	1	FGL1	94.58
cg12592297	chr11	12455524	0.1689	0.2501	0.5	1	PARVA	86.3
cg02599551	chr9	100396302	-0.2078	0.3076	0.5	1	TSTD2	2.53
cg12813734	chr20	12297894	-0.1701	0.2518	0.5	1		93.2
cg19820601	chr5	173030725	0.2804	0.4151	0.5	1		90.46
cg18770579	chr19	50191342	0.4874	0.7215	0.5	1	C19orf76	66.85
cg21710313	chr3	160118843	-0.04711	0.06973	0.5	1	SMC4	2.56
cg12707909	chr3	191032032	0.229	0.339	0.5	1	UTS2B	87.66
cg21878369	chr19	53194695	1.582	2.342	0.5	1	ZNF83	32.99
cg16356712	chr4	7595995	0.2407	0.3563	0.5	1	SORCS2	82.68
cg12162305	chrX	130423207	-0.2252	0.3333	0.5	1	IGSF1	13.84
cg09804380	chr1	13910700	0.02265	0.03353	0.5	1	PDPN	1.99
cg25300435	chrX	39977097	0.3327	0.4926	0.5	1	BCOR	66.6
cg18504615	chr1	15422421	0.2389	0.3537	0.5	1	KAZN	80.35
cg08133365	chr1	23435537	2.177	3.223	0.5	1	LUZP1	83.71
cg24371114	chr4	24913973	0.7154	1.059	0.5	1	CCDC149	58.33
cg12912459	chr14	74760090	0.06654	0.09851	0.5	1	ABCD4	95.36
cg17035174	chr12	45270997	-0.2477	0.3667	0.5	1	NELL2	18.88
cg27231166	chr13	42163992	-0.5491	0.8129	0.5	1	KIAA0564	89.06
cg12486754	chr16	19315447	-0.2086	0.3089	0.5	1	CLEC19A	85.15
cg23454082	chr2	55266232	-0.09033	0.1337	0.5	1	RTN4	95.07
cg00673070	chr9	129284701	0.1453	0.2151	0.5	1		92.67
cg16292016	chr5	42424356	-0.05892	0.08723	0.5	1	GHR	2.91
cg09377899	chr12	31226606	-0.06409	0.09489	0.5	1	DDX11	2.84
cg17797158	chr16	52641952	0.4161	0.6161	0.5	1	CASC16	81.7
cg19437677	chr1	154127860	-0.3542	0.5244	0.5	1	TPM3	58.45
cg19181151	chr20	60758600	-0.3184	0.4714	0.5	1	MTG2	3.55
cg01347048	chr10	104387773	-0.1304	0.193	0.5	1	SUFU	92.24
cg14024788	chr5	1875611	-0.07055	0.1044	0.5	1		3.33
cg25473981	chr6	34433676	-0.09498	0.1406	0.5	1	PACSIN1	2.65
cg11481685	chr17	40219489	-0.1309	0.1938	0.5	1		2.8
cg23161359	chrX	21960400	-0.4976	0.7366	0.5	1	SMS	70.4
cg11111322	chr2	201599909	-0.1414	0.2094	0.5	1	LOC100507140	92.82
cg23028521	chr16	84259382	0.1925	0.285	0.5	1	KCNG4	80.72
cg24563011	chr3	17449248	-0.3758	0.5564	0.5	1	TBC1D5	91.98
cg10267817	chr8	86157641	-0.1258	0.1863	0.5	1	CA13	2.95
cg15886957	chr12	2922145	-0.1657	0.2454	0.5	1	ITFG2	4.47
cg14618910	chr14	73209594	0.2002	0.2964	0.5	1	DPF3	84.29
cg21972431	chr7	17812356	0.3241	0.4798	0.5	1		94.77
cg12563238	chr1	36578475	0.142	0.2102	0.5	1	COL8A2	90.48
cg24796990	chr2	202774428	-0.132	0.1954	0.5	1		94.16
cg21516044	chr4	166304596	-0.1224	0.1812	0.5	1	CPE	93.09
cg14266611	chr9	20478423	0.2183	0.3232	0.5	1	MLLT3	86.09
cg07057989	chr8	123526780	0.1995	0.2954	0.5	1	LOC105375734	81.67
cg08035323	chr2	9843525	-0.3953	0.5852	0.5	1		68.01
cg19942007	chr17	67095887	0.1763	0.2609	0.5	1	MIR4524A	91.68
cg23817637	chr10	129691429	-0.1494	0.2212	0.5	1	CLRN3	92.45
cg16590691	chr14	92507778	0.1088	0.1611	0.5	1	TRIP11	93.81
cg24881973	chr4	6660945	0.82	1.214	0.5	1		47.19
cg10979567	chr2	238241642	0.1383	0.2048	0.5	1	COL6A3	91.56
cg11038353	chr9	107032390	-0.1066	0.1578	0.5	1		93.74
cg17179099	chr17	58603287	-0.1853	0.2743	0.5	1	APPBP2	2.87
cg01069170	chr19	44031473	-0.07691	0.1139	0.5	1	ETHE1	4.51
cg20682236	chr13	86368096	-0.1555	0.2302	0.5	1	SLITRK6	92.35
cg10961853	chr10	77172915	-0.1274	0.1886	0.5	1		93.64
cg22403469	chr12	130939700	0.04822	0.07139	0.5	1	RIMBP2	98.16
cg02874691	chr3	169489835	-0.05094	0.07542	0.5	1	MYNN	2.92
cg02541981	chr5	102593407	0.2009	0.2975	0.5	1	C5orf30	90.3
cg11464464	chr5	68513891	0.05667	0.08391	0.5	1	MRPS36	3.02
cg10457066	chr4	2065925	0.07616	0.1128	0.5	1	NAT8L	95.87
cg04769180	chr14	106734910	0.4214	0.6239	0.5	1		81.63
cg03638907	chr5	85916310	-0.06607	0.09782	0.5	1	COX7C	96.35
cg21454030	chr4	17812573	-0.02396	0.03548	0.5	1	NCAPG	1.57
cg11461761	chr1	203783946	-0.1901	0.2814	0.5	1	ZC3H11A	92.45
cg24269729	chr5	148240355	-0.2804	0.4152	0.5	1		84.27
cg23922327	chr10	43818965	-0.3704	0.5485	0.5	1		88.95
cg18961142	chr1	11253754	0.1414	0.2093	0.5	1	ANGPTL7	91.49
cg06315517	chr14	22538590	0.1595	0.2361	0.5	1		4.74
cg08736088	chr4	147866520	-0.5266	0.7797	0.5	1	TTC29	41.7
cg14752965	chr17	17579346	0.2513	0.3721	0.5	1		78.11
cg18771173	chr2	108602937	-0.06776	0.1003	0.5	1	SLC5A7	1.92
cg11035519	chr11	130051458	-0.2157	0.3193	0.5	1	ST14	59.07
cg23489151	chr3	80434235	-0.2742	0.406	0.5	1		84.15
cg11670749	chr7	73303364	-0.1349	0.1998	0.5	1		92.62
cg19136278	chr10	121442019	-0.2317	0.343	0.5	1		84.56
cg05275495	chr6	26993375	-0.1671	0.2474	0.5	1		90.99
cg00675037	chr8	55382194	-0.3544	0.5248	0.5	1		30.45
cg03947026	chr1	52832320	-0.2017	0.2986	0.5	1	CC2D1B	17.84
cg25880537	chr1	2365337	-0.3071	0.4547	0.5	1		87.7
cg18735015	chr10	105428506	-0.6487	0.9605	0.5	1	SH3PXD2A	45.4
cg12651014	chr10	32735292	-0.1082	0.1601	0.5	1	CCDC7	5.74
cg06956113	chr8	124167689	-0.1072	0.1587	0.5	1		93.73
cg18503856	chr5	98104063	-0.05047	0.07473	0.5	1	RGMB	2.58
cg13946806	chr1	41969562	0.1688	0.25	0.5	1		86.5
cg11263042	chr1	10535052	-0.1288	0.1908	0.5	1	PEX14	4.51
cg02233518	chr10	135005330	0.1608	0.2381	0.5	1	KNDC1	89.09
cg03655395	chr1	56943111	-0.5258	0.7786	0.5	1		33.52
cg09933463	chr9	137176841	0.168	0.2487	0.5	1		78.93
cg22221047	chr3	128883286	0.2387	0.3535	0.5	1		83.42
cg04869006	chr10	99178421	0.3818	0.5654	0.5	1		67.27
cg16141840	chr6	45978309	-0.2122	0.3143	0.5	1	CLIC5	90.41
cg22943580	chr19	12792127	-0.2207	0.3269	0.5	1	DHPS	5.98
cg01152455	chr12	88535851	-0.0632	0.09358	0.5	1	TMTC3	2.93
cg08685518	chr6	169742521	0.1892	0.2802	0.5	1		89.05
cg00072172	chr1	220136014	-0.3617	0.5356	0.5	1	RNU5F-1	86.88
cg00581909	chr10	95867684	-0.2659	0.3937	0.5	1	PLCE1-AS2	85.41
cg14503473	chr3	12238473	0.1546	0.2289	0.5	1		89.15
cg24502334	chr1	243264842	1.076	1.593	0.5	1	LOC731275	28.98
cg05877109	chr14	23775794	0.1614	0.2391	0.5	1	BCL2L2	7.22
cg14559090	chr1	111778609	0.1686	0.2496	0.5	1	CHI3L2	89.63
cg27575100	chr11	27410771	-0.3643	0.5395	0.5	1	LGR4	69.71
cg17268079	chr9	139371224	0.1549	0.2294	0.5	1	SEC16A	90.68
cg26634243	chr2	236701783	0.241	0.3569	0.5	1	AGAP1	77.19
cg06119550	chr20	35033717	0.2453	0.3633	0.5	1	DLGAP4	86.57
cg14292874	chr4	110469930	0.2169	0.3212	0.5	1		10.97
cg13099644	chr6	32097877	-0.4009	0.5936	0.5	1	FKBPL	2.3
cg05102578	chr4	182450503	-0.321	0.4754	0.5	1		82.17
cg01218350	chr2	210517441	0.1846	0.2733	0.5	1	MAP2	90.43
cg20741580	chr8	80264747	0.1297	0.192	0.5	1		91.68
cg21744850	chrX	50214878	-0.2626	0.3888	0.5	1	DGKK	23.46
cg07659529	chr16	87261323	0.16	0.2369	0.5	1		79.55
cg01803461	chr16	86604522	0.3888	0.5758	0.5	1		85.71
cg10467015	chr1	8762949	0.07293	0.108	0.5	1	RERE	3.3
cg13764877	chr12	57612970	-0.428	0.6337	0.5	1	NXPH4	36.3
cg08602694	chr16	2304285	0.2412	0.3572	0.5	1	RNPS1	87.92
cg25997796	chr10	53350074	0.3141	0.4651	0.5	1	PRKG1	88.31
cg06437574	chr8	102235334	-0.1231	0.1823	0.5	1		92.74
cg09667960	chr9	13446373	0.1944	0.2879	0.5	1		88.5
cg27090775	chr14	24198998	-0.1876	0.2778	0.5	1		76.91
cg21836209	chr3	62110823	-0.255	0.3776	0.5	1	ID2B	90.53
cg03521252	chr3	134160455	-0.4929	0.7298	0.5	1		84.52
cg24420679	chrX	9891438	-0.3746	0.5548	0.5	1	SHROOM2	85.58
cg10668614	chr11	915163	0.1735	0.2569	0.5	1	CHID1	61.72
cg18590998	chr7	151183252	-0.1191	0.1764	0.5	1	RHEB	93.41
cg26427053	chr16	9201154	0.127	0.1881	0.5	1	C16orf72	93.98
cg23933618	chr11	31837250	-0.1663	0.2463	0.5	1	PAX6	3.75
cg08647730	chr7	155959710	0.2324	0.3441	0.5	1		80.38
cg20763594	chr7	63020800	0.2008	0.2974	0.5	1		82.38
cg04552470	chr1	20669792	-0.08093	0.1198	0.5	1	VWA5B1	3.17
cg19383577	chr16	57279285	0.0636	0.09418	0.5	1	ARL2BP	2.84
cg20858526	chr1	15765065	-0.2516	0.3725	0.5	1	CTRC	73.54
cg05774890	chr14	52071672	0.1377	0.2039	0.5	1	FRMD6	92.07
cg24226115	chr10	134000410	0.06223	0.09216	0.5	1	DPYSL4	3.29
cg24310133	chr7	140098579	1.039	1.538	0.5	1	SLC37A3	62.42
cg15706339	chr1	150501791	-0.1894	0.2805	0.5	1		89.43
cg12081917	chr17	39804985	0.0564	0.08352	0.5	1		3.1
cg19536401	chr19	6504797	-0.648	0.9596	0.5	1		59.15
cg00159799	chr19	14552013	-0.179	0.2651	0.5	1	PKN1	82.54
cg16503753	chr14	64319245	-0.1367	0.2025	0.5	1	SYNE2	5.47
cg04759767	chr13	25320824	-0.09461	0.1401	0.5	1		3.47
cg12313957	chr1	26149308	0.163	0.2413	0.5	1	MTFR1L	84.91
cg07007906	chr3	73644252	-0.1207	0.1788	0.5	1	PDZRN3	93.66
cg07742370	chr12	76245822	-0.3244	0.4803	0.5	1		92.35
cg26263043	chr3	39262442	-0.203	0.3006	0.5	1		17.45
cg12004115	chr2	198570073	-0.05619	0.08322	0.5	1	MARS2	3.05
cg02780870	chr5	150748569	-0.2156	0.3193	0.5	1		88.37
cg27090216	chr8	22960461	0.06521	0.09657	0.5	1	TNFRSF10C	3.28
cg01418618	chr19	12377078	-0.7605	1.126	0.5	1		74.16
cg06755448	chr16	89791093	0.296	0.4384	0.5	1	ZNF276	81.08
cg11475240	chr2	127740686	-0.2145	0.3177	0.5	1		83.28
cg10738119	chr7	75957040	0.2852	0.4223	0.5	1	YWHAG	26.02
cg24038780	chr13	78271500	-0.06011	0.08902	0.5	1	SLAIN1	2.94
cg27516790	chr22	48912209	0.7864	1.165	0.5	1	FAM19A5	83.61
cg08589987	chr4	39528307	-0.09553	0.1415	0.5	1	UGDH	3.3
cg21049325	chr12	40838068	-0.3467	0.5135	0.5	1	MUC19	91.08
cg05054145	chr3	38179298	-0.1871	0.2771	0.5	1	MYD88	12.81
cg12078929	chr22	42896688	0.2936	0.4348	0.5	1	SERHL	6.02
cg12563925	chr10	34820179	0.193	0.2859	0.5	1	PARD3	91.23
cg23973000	chr5	112770527	0.1573	0.233	0.5	1	TSSK1B	87.14
cg03642749	chr8	54493351	-0.2304	0.3412	0.5	1		81.83
cg23306489	chr7	68885103	0.234	0.3465	0.5	1		80.18
cg22973666	chr8	22006807	-0.1364	0.202	0.5	1	LGI3	92.76
cg07173218	chr1	9410333	-0.1934	0.2864	0.5	1	SPSB1	90.05
cg04912566	chr12	51566379	-0.315	0.4665	0.5	1	TFCP2	4.57
cg20525183	chr22	45405768	-0.08669	0.1284	0.5	1	PHF21B	3.91
cg24249973	chr1	201347550	0.1678	0.2485	0.5	1	TNNT2	89.07
cg13399678	chr19	45909453	-0.1528	0.2263	0.5	1	PPP1R13L	2.81
cg26204039	chr7	128574394	0.2099	0.3108	0.5	1		88.06
cg03586437	chr1	226070052	-0.07808	0.1156	0.5	1	TMEM63A	2.05
cg02637831	chr7	56174449	-0.08148	0.1207	0.5	1	CHCHD2	4.94
cg11534335	chr11	43899830	0.6816	1.009	0.5	1		79.77
cg24314877	chr8	128656055	0.1822	0.2698	0.5	1		83
cg01383955	chr22	42828447	-0.2304	0.3412	0.5	1	NFAM1	5.27
cg11505494	chr3	48004257	-0.1195	0.177	0.5	1	MAP4	94.33
cg00002490	chr4	2264510	-0.03758	0.05565	0.5	1	MXD4	2.02
cg04502620	chr16	30020843	-0.4122	0.6104	0.5	1	DOC2A	62.35
cg06627087	chr19	57376177	-0.5786	0.8569	0.5	1		54.51
cg02528144	chr22	39065963	0.2579	0.382	0.5	1	CBY1	85.38
cg15998518	chr2	30334305	0.3558	0.527	0.5	1		75.6
cg16468520	chr9	21975243	-0.1389	0.2057	0.5	1	CDKN2A	4.06
cg14354749	chrX	20160069	-0.1202	0.178	0.5	1	EIF1AX	5.21
cg20066216	chr4	80573486	0.3193	0.4729	0.5	1		92.07
cg05629781	chr18	32398287	-0.1658	0.2456	0.5	1	DTNA	90.25
cg00815792	chr3	149498335	0.1767	0.2617	0.5	1	ANKUB1	84.59
cg14494866	chr15	95550498	0.3428	0.5077	0.5	1		91.85
cg02229100	chr14	73448651	-0.1564	0.2317	0.5	1	ZFYVE1	93.52
cg08856223	chr19	1378265	-0.1803	0.267	0.5	1	MUM1	87.81
cg00091783	chr3	49137012	0.3155	0.4673	0.5	1	QARS	93.56
cg13014104	chr10	72575348	0.1122	0.1661	0.5	1	SGPL1	93.45
cg08679876	chr10	10642194	-0.2629	0.3894	0.5	1		34.86
cg20781880	chr19	3179741	-0.07125	0.1055	0.5	1	S1PR4	3.45
cg25927516	chr19	52383388	0.09723	0.144	0.5	1	ZNF577	93.54
cg09260514	chr12	50225376	-0.1425	0.2111	0.5	1	LOC100286844	91.99
cg25874049	chr17	78400609	-0.1367	0.2025	0.5	1	ENDOV	92.6
cg00673674	chr19	19144826	-0.1943	0.2878	0.5	1	SFRS14	4.13
cg02176961	chr10	15130767	-0.01824	0.02702	0.5	1	ACBD7	1.27
cg18897157	chr6	72997125	-0.3773	0.5589	0.5	1	RIMS1	89.13
cg08778659	chr19	19739792	0.3028	0.4485	0.5	1	LPAR2	16.88
cg03764767	chr1	2338210	0.1636	0.2423	0.5	1	PEX10	88.26
cg14700905	chr12	48875600	0.4984	0.7382	0.5	1	C12orf54	78.87
cg05203213	chr2	73419551	-0.2872	0.4253	0.5	1		33.1
cg18635791	chr3	3111567	-0.1589	0.2354	0.5	1	IL5RA	89.37
cg21837189	chr1	226085836	0.2772	0.4106	0.5	1		55.08
cg21728912	chr3	183750061	0.2337	0.3462	0.5	1	HTR3D	87.27
cg07695980	chr13	29461089	0.2517	0.3728	0.5	1		91.59
cg07215407	chr1	41131559	-0.1042	0.1543	0.5	1	RIMS3	3.45
cg25145728	chr16	89628775	0.1385	0.2051	0.5	1	RPL13	97.74
cg08684314	chr14	51206041	0.3986	0.5905	0.5	1	NIN	79.95
cg24600457	chr4	38621181	0.4009	0.5939	0.5	1	KLF3-AS1	78.22
cg02978139	chr4	20730493	-0.2592	0.384	0.5	1	KCNIP4	75.04
cg16339745	chr6	105285130	-0.09561	0.1416	0.5	1	HACE1	95.06
cg17310173	chr10	7855928	-0.352	0.5213	0.5	1		65.14
cg00589737	chr5	77252276	-0.3047	0.4513	0.5	1		82.07
cg06279067	chr1	116307845	2.8	4.148	0.5	1	CASQ2	55.21
cg22020198	chrX	114235485	-0.3883	0.5751	0.5	1		77.98
cg01724753	chr7	99757738	0.1526	0.226	0.5	1	C7orf43	85.87
cg23886978	chr8	1272628	-0.09786	0.1449	0.5	1		95.15
cg06080858	chr22	31234457	-0.0961	0.1423	0.5	1	OSBP2	93.48
cg06957329	chr17	55927468	-0.03966	0.05874	0.5	1	MRPS23	2.36
cg09788008	chr13	31773808	-0.4535	0.6717	0.5	1	B3GALTL	46.06
cg04264925	chr5	134875554	0.3465	0.5132	0.5	1		56.3
cg11974709	chr9	138049943	-0.2321	0.3437	0.5	1		89.25
cg01946378	chr9	85103495	-0.09457	0.1401	0.5	1		94.72
cg15941627	chr13	96511262	0.3209	0.4754	0.5	1	UGGT2	86.8
cg09672452	chr15	55665236	0.3371	0.4993	0.5	1	CCPG1	20.89
cg27267507	chr9	87285701	-0.1806	0.2675	0.5	1	NTRK2	8.3
cg05327750	chrX	106361572	0.1761	0.2608	0.5	1	RBM41	8.87
cg18854094	chr4	9610367	-0.1892	0.2803	0.5	1		89.12
cg03465847	chrX	40594937	-0.1328	0.1967	0.5	1	MED14	2.99
cg07500976	chr19	13261292	-0.08231	0.1219	0.5	1	IER2	2.95
cg24398805	chr7	134428836	0.1381	0.2045	0.5	1		88.93
cg05569533	chr1	6018305	0.2576	0.3815	0.5	1	NPHP4	80.51
cg01265025	chr7	6003567	-0.1404	0.2079	0.5	1	RSPH10B2	92.71
cg19025435	chr13	44361624	-0.2889	0.4279	0.5	1	ENOX1	4.14
cg14265704	chr2	71131201	-0.2272	0.3366	0.5	1	VAX2	26.28
cg05775988	chr1	203029250	-0.3994	0.5916	0.5	1	PPFIA4	71.49
cg02827650	chr3	7585202	0.1581	0.2342	0.5	1	GRM7	91.19
cg05607388	chr19	3546160	0.2623	0.3886	0.5	1	C19orf28	97.41
cg10379112	chr16	21169738	-0.07409	0.1098	0.5	1	TMEM159	3.18
cg17308981	chr12	133424477	-0.2108	0.3123	0.5	1	CHFR	91.14
cg11210138	chr17	46233945	-0.3629	0.5376	0.5	1	MIR1203	68.6
cg01557607	chr21	47267899	-0.389	0.5762	0.5	1		94.35
cg14999947	chr6	33422918	-0.4699	0.696	0.5	1	ZBTB9	35.9
cg27471464	chr17	79633772	-0.0203	0.03007	0.5	1	CCDC137	1.58
cg23932491	chr10	119295056	-0.05854	0.08672	0.5	1	EMX2OS	3.49
cg18805606	chr2	201390488	-0.2191	0.3245	0.5	1	SGOL2	6.11
cg08715430	chr10	131576896	-0.1459	0.2162	0.5	1		91.61
cg02376269	chr15	43398346	-0.04192	0.0621	0.5	1	UBR1	1.39
cg24364491	chr6	32806906	0.1673	0.2478	0.5	1	TAP2	89.18
cg02747770	chr21	22536805	-0.189	0.28	0.5	1	NCAM2	91.15
cg17953701	chr5	55219224	0.107	0.1585	0.5	1		4.72
cg17871749	chr5	145718669	-0.1298	0.1923	0.5	1	POU4F3	8.96
cg23267550	chr6	146864352	0.1085	0.1608	0.5	1	RAB32	4.14
cg08528035	chr14	97647062	0.1646	0.2439	0.5	1		84.64
cg07950803	chr1	158223934	0.3659	0.542	0.5	1	CD1A	85.42
cg20390045	chr5	57878295	-0.1014	0.1503	0.5	1	RAB3C	3.32
cg07299883	chr5	98272623	0.1164	0.1724	0.5	1		93.98
cg01177580	chr9	37011598	-0.3331	0.4934	0.5	1	PAX5	69.28
cg11715103	chr6	44625029	-0.1207	0.1789	0.5	1		93.03
cg24098990	chr17	77245306	0.2285	0.3385	0.5	1	HRNBP3	91.08
cg10188668	chr17	79880258	-0.05934	0.0879	0.5	1	MAFG	96.17
cg02536637	chr5	27118846	-0.4492	0.6654	0.5	1		92.36
cg03108139	chr7	155165471	-0.0506	0.07496	0.5	1		1.79
cg16129844	chr11	110088449	0.1608	0.2382	0.5	1	RDX	87.64
cg26196531	chr22	36236656	0.3607	0.5344	0.5	1	RBM9	34.39
cg18563153	chr8	128886343	0.1641	0.2431	0.5	1	PVT1	90.5
cg05295919	chr11	66886253	-0.05166	0.07653	0.5	1	KDM2A	3.53
cg17195394	chr8	128462086	0.4308	0.6382	0.5	1	CASC8	88.78
cg16043283	chr2	73286340	-0.2515	0.3726	0.5	1	SFXN5	85.45
cg08825848	chr22	19930802	0.3582	0.5306	0.5	1	TXNRD2	40.6
cg03634775	chr16	30758831	0.2151	0.3187	0.5	1	PHKG2	73.45
cg04715092	chr11	68708087	0.1512	0.2241	0.5	1		89.44
cg01721538	chr20	60718632	-0.09734	0.1442	0.5	1	SS18L1	2.79
cg16683508	chr8	57233314	-0.1619	0.2399	0.5	1	SDR16C5	91.6
cg00495363	chr19	12950499	0.1844	0.2731	0.5	1	MAST1	88.75
cg27592925	chrX	131351970	-0.2198	0.3256	0.5	1	RAP2C	25.13
cg16855810	chr1	10517823	0.1018	0.1508	0.5	1		94.6
cg21658241	chr6	151668632	0.1205	0.1785	0.5	1	AKAP12	93.15
cg00262122	chr8	11665843	-0.06913	0.1024	0.5	1	FDFT1	3.85
cg05314271	chr8	28747585	-0.06254	0.09265	0.5	1	INTS9	2.77
cg12100537	chr17	78811536	0.1374	0.2035	0.5	1	RPTOR	92.5
cg21092449	chr2	98702318	0.1007	0.1491	0.5	1	VWA3B	94.68
cg04880082	chr15	75970122	0.2273	0.3367	0.5	1	CSPG4	73.12
cg00058061	chr8	41291663	-0.1783	0.2642	0.5	1		91.64
cg00871019	chr10	60028461	-0.2479	0.3673	0.5	1	IPMK	2.73
cg17903071	chr14	73359388	-0.05652	0.08372	0.5	1	DPF3	2.95
cg27103042	chr3	133969838	-0.04861	0.07201	0.5	1	RYK	2.84
cg08209577	chr8	145635217	-0.1041	0.1542	0.5	1	CPSF1	4.44
cg13442969	chr12	68044208	-0.2699	0.3998	0.5	1	DYRK2	27.54
cg19935055	chr11	66935121	0.3158	0.4678	0.5	1	KDM2A	93.55
cg08764914	chr5	79553422	0.2753	0.4078	0.5	1		17.34
cg04623458	chr16	871165	-0.1554	0.2302	0.5	1		89.88
cg15702661	chr18	77180840	0.2729	0.4043	0.5	1	NFATC1	66.87
cg22561592	chr15	88320395	0.2757	0.4085	0.5	1		81.38
cg18817664	chr19	2987337	-0.1869	0.2769	0.5	1	TLE6	11.14
cg04927328	chr9	130734529	-0.5602	0.8299	0.5	1	FAM102A	72.56
cg24854861	chr11	24609900	-0.1683	0.2494	0.5	1	LUZP2	92.03
cg17633130	chr1	178143882	-0.305	0.4519	0.501	1	RASAL2	80.56
cg13627258	chr4	3770608	0.2951	0.4372	0.501	1		49.76
cg19535032	chr10	32344439	-0.04609	0.06828	0.501	1	KIF5B	2.39
cg23502356	chr2	99232809	-0.1133	0.1679	0.501	1	UNC50	94.51
cg18957028	chr9	116972431	-0.2023	0.2997	0.501	1	COL27A1	79.58
cg00339232	chr1	44798857	-0.1547	0.2292	0.501	1	ERI3	94.02
cg21681962	chr11	108238305	-0.1133	0.1678	0.501	1	ATM	93.59
cg07355708	chr14	92669187	0.2313	0.3427	0.501	1		84.84
cg10184886	chr22	38577578	-0.1289	0.191	0.501	1	PLA2G6	4.21
cg11258277	chr12	25436262	0.3669	0.5435	0.501	1		77.71
cg26275355	chr4	12252318	-0.2943	0.4361	0.501	1		74.09
cg08468002	chr16	22038920	0.2154	0.3192	0.501	1	C16orf52	89.44
cg23871527	chr20	2854169	-0.2291	0.3395	0.501	1	PTPRA	4.86
cg12053442	chr10	124953690	-0.1619	0.2398	0.501	1		93.77
cg03253625	chr12	102456487	0.1098	0.1627	0.501	1	CCDC53	94.19
cg21373811	chr14	103498437	-0.3849	0.5702	0.501	1	CDC42BPB	90.81
cg07017420	chr7	3247724	-0.2202	0.3262	0.501	1		88.85
cg03599197	chr18	33485300	0.1696	0.2512	0.501	1	MIR187	91.43
cg01214469	chr22	36794867	-0.1248	0.1849	0.501	1		92.48
cg18640509	chr15	45315202	-0.2972	0.4404	0.501	1	SORD	3.24
cg06147087	chr2	170687433	-0.08906	0.132	0.501	1	UBR3	95.13
cg26873466	chrX	73566154	0.4214	0.6243	0.501	1		61.5
cg07268058	chr15	76630260	0.0729	0.108	0.501	1	ISL2	4.06
cg16074010	chr14	105854783	0.2034	0.3013	0.501	1	PACS2	88.91
cg16318949	chr15	79502054	-0.5474	0.811	0.501	1	MIR184	7
cg00121091	chr2	54841538	0.2624	0.3888	0.501	1	SPTBN1	74.21
cg22187630	chr19	13616871	-0.1488	0.2204	0.501	1	CACNA1A	9.2
cg20099181	chr13	40646643	-0.17	0.2518	0.501	1		90.85
cg15633679	chr10	134421801	0.1403	0.2079	0.501	1	INPP5A	91.49
cg24412848	chr12	106751295	0.1034	0.1531	0.501	1	POLR3B	4.23
cg12126037	chr1	240255951	-0.08419	0.1247	0.501	1	FMN2	3.86
cg04007936	chr16	8954017	-0.1057	0.1566	0.501	1	CARHSP1	94.46
cg14825905	chr10	80994016	0.2161	0.3201	0.501	1	ZMIZ1	89.25
cg08797454	chr12	69202718	-0.2865	0.4244	0.501	1	MDM2	2.45
cg00640376	chr6	33173927	-0.1179	0.1746	0.501	1	HSD17B8	93.86
cg26514701	chr5	36535688	0.167	0.2474	0.501	1		88.99
cg01394385	chr3	39307922	0.3338	0.4946	0.501	1	CX3CR1	86.56
cg21374969	chr3	130961418	0.1178	0.1745	0.501	1	NEK11	92.94
cg27575609	chr1	192498400	-0.1855	0.2748	0.501	1		89.56
cg19143724	chr18	48738098	0.2399	0.3555	0.501	1		20.06
cg17492104	chr12	49650001	-0.07672	0.1137	0.501	1	TUBA1C	95.19
cg03321784	chr17	37729644	0.2249	0.3332	0.501	1		17.62
cg01091117	chr5	40682333	0.1586	0.2351	0.501	1	PTGER4	8.93
cg01116383	chr10	60410566	0.104	0.1541	0.501	1	BICC1	93.86
cg15628972	chr5	66974482	0.1669	0.2473	0.501	1		88.37
cg24246705	chr7	40173613	0.3672	0.5441	0.501	1	C7orf10	2.17
cg20689160	chr5	73616492	0.1849	0.2739	0.501	1		88.47
cg25359702	chr22	35807232	0.2687	0.3981	0.501	1	MCM5	66.93
cg13419925	chr3	158518910	-0.4272	0.633	0.501	1	MFSD1	46.2
cg23387904	chr14	97228930	0.6573	0.974	0.501	1		67.82
cg18742189	chr7	100459098	0.1608	0.2382	0.501	1	SLC12A9	87.69
cg25325645	chr6	165831935	0.1357	0.2011	0.501	1	PDE10A	93.52
cg16718999	chr11	64108790	0.1653	0.2449	0.501	1	CCDC88B	96.05
cg11510494	chr11	44806220	0.5387	0.7981	0.501	1	TSPAN18	48.36
cg01581872	chr6	15256236	-0.3743	0.5546	0.501	1	JARID2	55.59
cg06720014	chr1	19390728	-0.08229	0.1219	0.501	1		93.92
cg21108403	chr4	3317628	-0.3477	0.5152	0.501	1	RGS12	74.13
cg16085695	chr2	209120094	-0.2556	0.3787	0.501	1	IDH1	7.44
cg15714314	chr3	55219547	0.19	0.2815	0.501	1		91.68
cg25786651	chr7	150884486	0.2325	0.3446	0.501	1	ASB10	71.94
cg18110243	chr2	37384171	-0.04885	0.07237	0.501	1	EIF2AK2	3.16
cg08872143	chr6	27263783	-0.1786	0.2647	0.501	1		26.19
cg04099632	chr12	108699412	-0.2854	0.4229	0.501	1	CMKLR1	29.2
cg20275500	chr6	44237955	-0.1414	0.2095	0.501	1	TMEM151B	4.11
cg05962824	chr7	110472392	0.2179	0.3229	0.501	1	IMMP2L	85.9
cg26279070	chr2	130971343	-0.4763	0.7058	0.501	1		19.6
cg16607981	chr1	25433093	-0.206	0.3053	0.501	1		65.53
cg24723744	chr16	68338165	0.2288	0.339	0.501	1	SLC7A6OS	87.97
cg09277709	chr19	46224285	0.2726	0.4038	0.501	1	FBXO46	75.25
cg19011876	chr1	230344452	-0.2574	0.3814	0.501	1	GALNT2	88.93
cg08208641	chr8	143398813	-0.0788	0.1168	0.501	1	TSNARE1	95.08
cg21310449	chr14	101437490	-0.3023	0.4479	0.501	1	SNORD114-14	92.43
cg22014551	chr2	162964355	-0.1126	0.1668	0.501	1		93.72
cg01953119	chr2	20425340	-0.3784	0.5608	0.501	1	SDC1	4.16
cg04580774	chr17	64711501	-0.1328	0.1967	0.501	1	PRKCA	92.91
cg24174996	chr11	124295015	-0.1978	0.2931	0.501	1	OR8B4	88.98
cg09301742	chr22	46034563	-0.1089	0.1613	0.501	1		94.7
cg17784587	chr18	21432607	-0.2692	0.3989	0.501	1	LAMA3	84.74
cg15786032	chr22	50662731	0.1142	0.1692	0.501	1	TUBGCP6	94.24
cg12056051	chr6	28616678	-0.1175	0.174	0.501	1		5.86
cg21607649	chr10	134884177	-0.3622	0.5366	0.501	1		69.32
cg14032732	chr10	11784473	-0.05082	0.0753	0.501	1	ECHDC3	1.8
cg02090549	chr11	7904593	-0.1725	0.2557	0.501	1	LOC283299	92.14
cg17939585	chr22	50747040	0.38	0.5631	0.501	1	PLXNB2	46.82
cg08217593	chr10	4056955	-0.1705	0.2527	0.501	1		91.9
cg05601726	chr3	115719929	0.1498	0.222	0.501	1	LSAMP	93.31
cg04312919	chr1	205290381	-0.3686	0.5461	0.501	1	NUAK2	2.19
cg03626364	chr6	32184877	0.1773	0.2628	0.501	1	NOTCH4	88.79
cg21605845	chr5	31532468	-0.0292	0.04327	0.501	1	RNASEN	1.93
cg08806401	chr10	63709410	0.1662	0.2463	0.501	1	ARID5B	92.09
cg26063205	chr14	38663994	0.3113	0.4613	0.501	1		90.91
cg03947233	chr16	58511961	0.09338	0.1384	0.501	1	NDRG4	93.41
cg11562411	chr6	35206618	-0.3591	0.5322	0.501	1	SCUBE3	44.38
cg15287850	chr3	186739599	-0.2095	0.3105	0.501	1	ST6GAL1	85.12
cg20642138	chr5	141016960	0.09708	0.1438	0.501	1	RELL2	4.17
cg27400655	chr3	52739685	-0.02192	0.03248	0.501	1	GLT8D1	1.75
cg08390280	chr6	89673108	-0.2938	0.4353	0.501	1	RNGTT	4.43
cg02290803	chr1	40997356	-0.06049	0.08964	0.501	1	ZNF684	2.58
cg26643370	chr11	47297556	0.08293	0.1229	0.501	1	MADD	94.9
cg02674305	chr20	34359915	-0.4369	0.6474	0.501	1	PHF20	7.36
cg17895735	chr11	102387041	-0.1266	0.1876	0.501	1		92.07
cg27487632	chr10	93327638	-0.113	0.1675	0.501	1	HECTD2-AS1	94.21
cg26250120	chr1	145707194	-0.2292	0.3396	0.501	1	CD160	91.23
cg24534955	chr14	97925055	-0.6572	0.9738	0.501	1	LOC101929241	17.18
cg08057010	chr1	185565467	-0.2801	0.415	0.501	1	LINC01350	75.37
cg06909786	chr1	47705515	0.1109	0.1644	0.501	1		93.25
ch.6.751103R	chr6	31113865	-0.2051	0.3039	0.501	1	CCHCR1	8.04
cg01990334	chr1	42801334	-0.04652	0.06893	0.501	1	FOXJ3	1.44
cg16501561	chr5	55460876	0.2991	0.4433	0.501	1	ANKRD55	93.15
cg11075754	chr4	53617448	-0.08071	0.1196	0.501	1		3.68
cg09203526	chr11	113186910	-0.1899	0.2814	0.501	1	TTC12	93.93
cg02098875	chr3	126287725	0.2292	0.3397	0.501	1		75.14
cg06006266	chr20	22334297	-0.2102	0.3114	0.501	1		84.22
cg04423166	chr14	24702070	-0.06505	0.09639	0.501	1	GMPR2	3.42
cg01135507	chr8	26150784	0.2542	0.3767	0.501	1	PPP2R2A	6.57
cg06694016	chr2	130607701	-0.1146	0.1699	0.501	1		93.83
cg02074943	chr12	12443648	0.1994	0.2955	0.501	1		90.51
cg10578504	chr8	118145984	-0.2843	0.4213	0.501	1	SLC30A8	86.61
cg15768556	chr16	128630	0.03878	0.05747	0.501	1	MPG	2.08
cg01501406	chr19	2197161	0.1796	0.2662	0.501	1	DOT1L	81.39
cg02086349	chr1	149908606	0.2598	0.385	0.501	1	MTMR11	47.29
cg20967681	chr10	116259758	0.3493	0.5176	0.501	1	ABLIM1	32.74
cg23690466	chr18	20291093	0.2786	0.4128	0.501	1		74.35
cg20512652	chr17	61561774	0.1653	0.245	0.501	1	ACE	89.52
cg23560257	chr7	73657632	0.2068	0.3065	0.501	1	RFC2	85.19
cg14080457	chr7	100365750	-0.4256	0.6307	0.501	1	ZAN	78
cg18387333	chr14	67974314	-0.09485	0.1406	0.501	1	TMEM229B	94.36
cg10997335	chr10	47009028	0.1976	0.2929	0.501	1		85.98
cg05078915	chr1	212738678	0.1677	0.2485	0.501	1	ATF3	90.16
cg00192913	chr3	168720356	0.1379	0.2044	0.501	1		92.5
cg18739638	chrX	153357315	-0.3239	0.4799	0.501	1	MECP2	85.79
cg24465196	chr12	77772846	-0.1065	0.1579	0.501	1		94.42
cg05578152	chr5	137270997	0.1207	0.1788	0.501	1	PKD2L2	93.16
cg02595240	chr14	65452744	0.1175	0.1741	0.501	1	FNTB	94.15
cg16972885	chr11	61319066	0.1739	0.2577	0.501	1	SYT7	83.67
cg07199961	chr2	47581516	-0.143	0.2119	0.501	1		93.77
cg06962677	chr11	66980547	-0.3043	0.4509	0.501	1	KDM2A	43.7
cg09968709	chr20	29845320	0.2911	0.4315	0.501	1	DEFB115	81.34
cg05887049	chr10	76358898	0.3464	0.5133	0.501	1	ADK	90.63
cg26624703	chr2	223916594	-0.3583	0.5311	0.501	1	KCNE4	47.97
cg00584868	chr1	2344089	-0.1215	0.18	0.501	1	PEX10	4.86
cg10836639	chr8	143515653	-0.3387	0.5019	0.501	1		47
cg23420841	chr8	104035998	-0.3488	0.5169	0.501	1	ATP6V1C1	71.61
cg27319662	chr4	41415813	-0.03606	0.05344	0.501	1	LIMCH1	1.86
cg07887899	chr8	117603256	-0.2098	0.311	0.501	1		86.17
cg04721144	chr11	9335544	-0.1025	0.152	0.501	1	TMEM41B	9.02
cg03135982	chr5	38558848	-0.07283	0.1079	0.501	1	MIR3650	96.09
cg11861766	chr3	167930185	-0.1636	0.2424	0.501	1		93.38
cg02152582	chr15	63771932	-0.1668	0.2473	0.501	1		10.36
cg22068764	chr1	170501645	0.07602	0.1127	0.501	1	GORAB	2.48
cg07746514	chr12	121139042	0.3739	0.5541	0.501	1	MLEC	91.27
cg11691300	chr7	84277775	-0.1471	0.2181	0.501	1		92.91
cg01668452	chr1	212780991	-0.05499	0.0815	0.501	1	ATF3	2.59
cg07437154	chr22	49096588	-0.1252	0.1855	0.501	1	FAM19A5	92.84
cg04221683	chr17	3576856	0.3679	0.5452	0.501	1	P2RX5	68.91
cg00486605	chr8	28633612	0.5641	0.8361	0.501	1	INTS9	76.25
cg23595884	chr4	82430098	0.2903	0.4303	0.501	1		73.03
cg08423078	chr4	164510025	0.2106	0.3121	0.501	1	MARCH1	89.55
cg18508389	chr14	51171931	-0.149	0.2208	0.501	1		93.98
cg08229127	chr4	2428968	0.3901	0.5782	0.501	1		72.68
cg00196150	chr3	100051798	-0.09036	0.1339	0.501	1		94.58
cg15295963	chr22	24059732	-0.1953	0.2894	0.501	1	LOC91316	3.81
cg00732511	chr11	85407699	-0.1646	0.244	0.501	1	SYTL2	92.24
cg00859193	chr13	29233011	-0.05421	0.08035	0.501	1	POMP	2.45
cg06747440	chr1	70033938	-0.05184	0.07683	0.501	1		2.43
cg13979716	chr20	4042841	-0.1395	0.2068	0.501	1		92.16
cg03547368	chr8	27325650	0.1526	0.2262	0.501	1	CHRNA2	93.05
cg09593400	chr11	66024489	-0.1684	0.2497	0.501	1	KLC2	15.64
cg12680776	chr2	121783187	0.09361	0.1387	0.501	1		94.79
cg07887856	chr14	105285049	0.1391	0.2062	0.501	1		89.46
cg02742123	chr4	102140112	-0.1224	0.1814	0.501	1	PPP3CA	93.36
cg07302952	chr5	132086786	0.329	0.4876	0.501	1	SEPT8	92.27
cg01346013	chr17	74836383	-0.3534	0.5239	0.501	1		17.62
cg11530006	chr15	86415007	0.3365	0.4987	0.501	1		36.11
cg26823162	chr19	55792075	-0.08604	0.1275	0.501	1	HSPBP1	96.72
cg02124085	chrX	69641418	0.3592	0.5323	0.501	1	GDPD2	88.74
cg00708456	chr5	173744711	0.2522	0.3738	0.501	1		10.11
cg27124420	chr12	24849473	0.4038	0.5985	0.501	1		88.21
cg04142643	chr17	75478263	0.02547	0.03776	0.501	1	SEPT9	98.56
cg13119097	chr17	74226642	-0.1761	0.261	0.501	1	RNF157	90.82
cg11586519	chr1	1509833	-0.1256	0.1862	0.501	1	SSU72	6.4
cg06847024	chr3	51703865	0.2355	0.349	0.501	1	TEX264	83.53
cg24185941	chr2	144441775	0.1389	0.2059	0.501	1	ARHGAP15	93.17
cg24984312	chr11	116707209	0.2662	0.3945	0.501	1	APOA1	49.93
cg17128371	chr6	33263932	0.1486	0.2202	0.501	1	RGL2	90.75
cg20713130	chr11	46260756	-0.07254	0.1075	0.501	1		2.32
cg03984780	chr11	27722617	-0.09705	0.1438	0.501	1	BDNF	5.74
cg14227325	chr2	113190197	-2.639	3.912	0.501	1	RGPD8	48.3
cg26319410	chr1	180727830	-0.1216	0.1802	0.501	1	XPR1	93.34
cg24281277	chr1	179051043	-0.07658	0.1135	0.501	1	TOR3A	3.04
cg08683307	chr3	33701580	-0.1526	0.2262	0.501	1	CLASP2	91.31
cg19555191	chr7	154474067	-0.3769	0.5586	0.501	1	DPP6	77.3
cg17348388	chr12	111345314	-0.2737	0.4057	0.501	1	CCDC63	69.97
cg23667420	chr12	122473080	-0.1841	0.2729	0.501	1	BCL7A	87.05
cg22858670	chr13	112733698	0.366	0.5425	0.501	1	LINC00403	67.61
cg12789173	chr11	118084192	0.649	0.9619	0.501	1	AMICA1	37.67
cg10701232	chr11	64507260	0.1732	0.2567	0.501	1	RASGRP2	84.27
cg19766522	chr12	112586147	-0.1552	0.23	0.501	1	TRAFD1	89.87
cg17008792	chr9	128184001	-0.2187	0.3242	0.501	1		71.92
cg24346510	chr3	54568231	0.2261	0.3351	0.501	1	CACNA2D3	90.63
cg20111584	chr21	16774725	-0.1099	0.1629	0.501	1		93.47
cg22891600	chr2	104018319	-0.2308	0.3421	0.501	1		17.73
cg14742225	chr3	189625627	-0.2017	0.299	0.501	1		90.96
cg02892755	chr1	28103358	0.1524	0.2259	0.501	1	STX12	92.69
cg03098614	chr12	131865659	0.4512	0.6689	0.501	1		49.88
cg05801883	chr3	149955247	0.1256	0.1862	0.501	1	LINC01213	91.14
cg13093110	chr1	187610355	0.2278	0.3376	0.501	1		85.28
cg10294477	chr15	45415994	0.3365	0.4988	0.501	1	DUOXA1	73.56
cg23134239	chr3	150370943	0.2375	0.352	0.501	1		82.71
cg02606200	chr6	163745012	-0.2066	0.3062	0.501	1	LOC285796	89.61
cg04208100	chr7	24295653	-0.476	0.7056	0.501	1		49.28
cg16961070	chr7	2118276	0.3682	0.5458	0.501	1	MAD1L1	74.22
cg00817995	chr22	50544444	-0.06483	0.0961	0.501	1	MOV10L1	3.44
cg12545729	chr6	84315452	0.3125	0.4631	0.501	1	SNAP91	90.13
cg25331309	chr3	55824354	0.186	0.2757	0.501	1	ERC2	88.03
cg15063089	chr17	41132116	0.2027	0.3005	0.501	1	RUNDC1	6.6
cg01854179	chr4	74211316	-0.2578	0.3822	0.501	1		89.36
cg07189919	chr2	147572730	-0.1718	0.2546	0.501	1		91.35
cg07794522	chr7	44646075	-0.0779	0.1155	0.501	1	OGDH	1.11
cg01833335	chr1	21497034	-0.1764	0.2614	0.501	1	EIF4G3	90.36
cg08443279	chr1	161996741	0.3311	0.4907	0.501	1		69.3
cg20482920	chr10	15691715	-0.233	0.3454	0.501	1	ITGA8	88.2
cg05453373	chr5	23812954	-0.5301	0.7857	0.501	1		8.01
cg22379905	chr12	6601357	0.09229	0.1368	0.501	1	MRPL51	94.95
cg04201744	chr2	178976295	0.3473	0.5148	0.501	1	RBM45	89.12
cg22130008	chr4	155548532	0.3948	0.5853	0.501	1		22.79
cg04919918	chr5	39075035	-0.05876	0.0871	0.501	1	RICTOR	3
cg27375463	chr2	67678806	-0.1581	0.2343	0.501	1		91.86
cg13886465	chr1	223383780	0.1206	0.1787	0.501	1		92.94
cg18150120	chr2	71134936	0.06519	0.09663	0.501	1	VAX2	3.36
cg26381008	chr10	17721076	0.1244	0.1844	0.501	1	STAM	93.42
cg19598544	chr17	72209156	-0.06847	0.1015	0.501	1	TTYH2	3.07
cg16149165	chr11	12563340	-0.09766	0.1448	0.501	1		93.18
cg20042240	chr21	31641029	-0.09516	0.1411	0.501	1		94.7
cg24877093	chr21	48081686	-0.749	1.11	0.501	1	PRMT2	60.27
cg25590527	chr22	24979254	0.1406	0.2084	0.501	1	GGT1	92.12
cg03485217	chr4	10686300	0.4299	0.6372	0.501	1	CLNK	40.26
cg18097144	chr2	233923781	-0.1998	0.2962	0.501	1	INPP5D	84.51
cg24419784	chr5	58473471	0.1732	0.2568	0.501	1	PDE4D	83.07
cg21534299	chr1	44821474	0.7475	1.108	0.501	1	ERI3	57.42
cg17048834	chr6	30080230	1.196	1.773	0.501	1	TRIM31	64.43
cg24874557	chr11	1321929	0.1524	0.226	0.501	1	TOLLIP	92.06
cg16577808	chr7	141427124	0.336	0.4981	0.501	1	WEE2-AS1	94.36
cg12853461	chr19	54384844	0.2396	0.3551	0.501	1	PRKCG	18.89
cg07313701	chr1	42447165	-0.2061	0.3054	0.501	1		15.66
cg09248934	chr3	8661519	0.1844	0.2734	0.501	1	C3orf32	84.8
cg11225410	chr12	93966317	0.06044	0.08959	0.501	1	SOCS2	2.58
cg07105005	chr17	71782468	0.5608	0.8314	0.501	1	LOC400620	44.56
cg26846747	chr12	93147901	1.343	1.99	0.501	1	PLEKHG7	87.61
cg09970481	chr19	42379744	0.3096	0.459	0.501	1	CD79A	10.29
cg06449099	chr8	37264451	-0.1403	0.2079	0.501	1	LINC01605	91.91
cg15743620	chr12	56122206	0.02336	0.03463	0.501	1	CD63	1.63
cg07826817	chr14	71479720	-0.1097	0.1626	0.501	1	PCNX	93.78
cg16146939	chr5	102155666	-0.09286	0.1377	0.501	1		94.78
cg17641278	chr9	130341279	0.3375	0.5003	0.501	1	FAM129B	25.47
cg11542207	chr16	17877947	0.2624	0.389	0.501	1		6.58
ch.2.1564633R	chr2	69351951	0.5814	0.8618	0.501	1	ANTXR1	13.81
cg13949166	chrX	150528442	-0.4117	0.6103	0.501	1		24.82
cg11519751	chr8	144438377	0.4754	0.7047	0.501	1	TOP1MT	41.7
cg04284941	chr4	169806028	0.5017	0.7438	0.501	1	PALLD	91.06
cg11667258	chr5	155107529	-0.05123	0.07594	0.501	1		3.85
cg11957557	chr5	141008173	0.06533	0.09685	0.501	1	HDAC3	95.62
cg08823837	chr17	77914742	0.1065	0.1579	0.501	1	TBC1D16	93.81
cg25949033	chr10	3149760	0.05081	0.07533	0.501	1	PFKP	97.81
cg00319595	chr16	75300861	0.2125	0.315	0.501	1	BCAR1	83.88
cg24197888	chr9	94186556	0.06796	0.1007	0.501	1	NFIL3	2.91
cg02629156	chr6	31856193	0.1638	0.2429	0.501	1	EHMT2	84.85
cg18354041	chr10	2834411	0.5911	0.8763	0.501	1		43.98
cg07473687	chr11	96982058	-0.1334	0.1978	0.501	1		93.51
cg06001786	chr5	159693310	-0.1876	0.2781	0.501	1	CCNJL	91.47
cg00663077	chr4	188916709	-0.2206	0.327	0.501	1	ZFP42	5.45
cg16677652	chr3	173322294	0.1055	0.1564	0.501	1	NLGN1	93.75
cg25579620	chr13	88840548	-0.2178	0.3229	0.501	1	LOC105370306	93.44
cg00401721	chr2	128601446	0.08995	0.1333	0.501	1		94
cg19590674	chr17	25783100	0.1073	0.159	0.501	1		5.27
cg07004292	chr22	43343892	0.1638	0.2428	0.501	1	PACSIN2	88.29
cg06122876	chr8	120078756	-0.09461	0.1403	0.501	1	COLEC10	94.12
cg12065914	chr6	30550905	0.07307	0.1083	0.501	1	MIR877	95.65
cg04530248	chr20	477164	0.2389	0.3541	0.501	1	CSNK2A1	79.31
cg11721910	chr1	172744917	-0.3304	0.4898	0.501	1		89.33
cg04714149	chr2	47278040	-0.08481	0.1257	0.501	1	TTC7A	95.2
cg04357896	chr3	72741058	-0.1994	0.2956	0.501	1		79.94
cg01194407	chr10	99266123	0.301	0.4462	0.501	1	UBTD1	32.56
cg15081652	chr6	74414608	-0.6565	0.9732	0.501	1	CD109	90.36
cg01605945	chr1	43638365	-0.28	0.415	0.501	1	WDR65	3.04
cg24486958	chr1	212841257	-0.3124	0.4631	0.501	1		83.96
cg14972330	chr3	60003816	-0.3844	0.5698	0.501	1	FHIT	75.69
cg17220844	chr10	32635880	-0.025	0.03706	0.501	1	EPC1	2.01
cg15782468	chr4	24472577	0.3808	0.5646	0.501	1		3.17
cg03488739	chr6	1705493	0.1423	0.2109	0.501	1	GMDS	92.36
cg19233663	chr15	68156340	0.1943	0.288	0.501	1		83.14
cg00358936	chr1	204165603	0.226	0.3351	0.501	1	KISS1	87.07
cg22623927	chr10	134266933	-0.0503	0.07456	0.501	1		2.45
cg12788862	chr15	39650992	-0.2773	0.4112	0.501	1		60.99
cg22404042	chr7	112635890	0.3873	0.5742	0.501	1	HRAT17	75.53
cg00941229	chr1	149982400	-0.06892	0.1022	0.501	1	OTUD7B	3.71
cg09397997	chr13	114827394	1.203	1.784	0.501	1	RASA3	86.63
cg26339974	chr1	153230907	-0.2389	0.3542	0.501	1	LOR	79.6
cg14640013	chr17	6329676	0.1553	0.2302	0.501	1	AIPL1	89.66
cg14474898	chr12	31479191	-0.02161	0.03204	0.501	1	FAM60A	1.28
cg00500507	chr22	32439391	-0.6396	0.9483	0.501	1	SLC5A1	46.21
cg12028969	chr11	34393189	-0.505	0.7486	0.501	1		37.51
cg11748577	chr10	91152280	-0.1278	0.1894	0.501	1	IFIT1	4.83
cg23774991	chr12	15002760	0.1344	0.1992	0.501	1		92.06
cg15696462	chr5	162995646	0.1235	0.1831	0.501	1		93.55
cg08505822	chr15	25929427	-0.1963	0.2911	0.501	1	ATP10A	89.03
cg23657690	chrX	32119562	-0.4512	0.669	0.501	1	DMD	84.05
cg02177289	chr2	110371614	-0.2157	0.3197	0.501	1	SOWAHC	3.67
cg13975362	chr6	46890512	0.3223	0.4779	0.501	1	GPR116	94.27
cg20128672	chr11	128774649	0.9095	1.348	0.501	1	C11orf45	48.63
cg19148240	chr16	81860410	0.15	0.2223	0.501	1	PLCG2	92.29
cg09093485	chr6	30038882	0.3655	0.5418	0.501	1	RNF39	79.75
cg04743426	chr8	120964578	0.2286	0.339	0.501	1	DEPTOR	80.12
cg11873518	chr1	25191831	0.1531	0.2269	0.501	1		88.7
cg22141389	chr6	87646922	0.1468	0.2176	0.501	1	HTR1E	6.38
cg20576140	chr1	25427256	-0.3211	0.4761	0.501	1		69.01
cg18844144	chr14	23528430	0.02866	0.04249	0.501	1	ACIN1	99.26
cg06392565	chr14	101508399	-0.1491	0.221	0.501	1	MIR1185-1	88.1
cg06233873	chr5	137641727	0.6295	0.9333	0.501	1	CDC25C	71.83
cg01906475	chr12	104400793	0.3708	0.5497	0.501	1	GLT8D2	24.25
cg25133762	chr17	3562645	0.1744	0.2586	0.501	1	CTNS	85.1
cg08351710	chr11	67016119	0.1602	0.2376	0.501	1	KDM2A	85.71
cg01087254	chr15	57052190	0.3286	0.4871	0.501	1		37.08
cg25464235	chr13	93878289	-0.536	0.7947	0.501	1	GPC6	82.56
cg04330122	chr3	119316820	0.1047	0.1553	0.501	1	PLA1A	93.93
cg18027490	chr22	43153719	-0.2995	0.444	0.501	1		15.72
cg09143641	chr6	134311228	-0.1006	0.1492	0.501	1	SLC2A12	94.67
cg21607248	chr20	31123218	-0.2345	0.3476	0.501	1		18.96
cg17172851	chr1	18957328	-0.163	0.2417	0.501	1	PAX7	9.03
cg14922881	chr2	123181965	-0.1861	0.2759	0.501	1		90.72
cg07048066	chr5	137368956	0.05793	0.0859	0.501	1	FAM13B	3.06
cg12935111	chr9	99822916	0.2842	0.4213	0.501	1		88.68
cg19899237	chr1	226374351	-0.02307	0.03421	0.501	1	ACBD3	2.07
cg25885042	chr2	59477248	0.1077	0.1597	0.501	1		94.39
cg04520945	chr6	150401559	0.09132	0.1354	0.501	1		94.48
cg10005894	chr3	186649165	-0.2573	0.3815	0.501	1	ST6GAL1	2.75
cg13338783	chr19	46996868	-0.06188	0.09174	0.501	1	PNMAL2	4.05
cg26879698	chr3	194304558	-0.3288	0.4875	0.501	1	TMEM44-AS1	3.17
cg08870961	chr12	132913161	1.292	1.915	0.501	1		89.41
cg18097224	chr5	133451237	-0.06014	0.08917	0.501	1	TCF7	3.38
cg04906354	chr11	46349543	0.2311	0.3426	0.501	1		78.64
cg26932839	chr17	78926130	0.1447	0.2145	0.501	1	RPTOR	88.97
cg22695711	chr7	36607476	0.1441	0.2136	0.501	1	AOAH	93.3
cg06357314	chr7	73275436	-0.1472	0.2182	0.501	1	WBSCR28	92.74
cg15911594	chr11	94495877	0.154	0.2283	0.501	1		92.4
cg17047143	chr3	138038532	-0.1808	0.2681	0.501	1	NME9	86.35
cg22533683	chr17	29887049	-0.3653	0.5417	0.501	1	MIR193A	37.63
cg06227093	chr1	118620287	0.211	0.3129	0.501	1	SPAG17	88.31
cg09669178	chr7	27309189	-0.1346	0.1996	0.501	1		94.24
cg13151811	chr11	68197334	-0.1172	0.1737	0.501	1	LRP5	93.52
cg17898124	chr1	112528161	-0.2333	0.3459	0.501	1	KCND3	71.01
cg07649835	chr6	35086041	-0.2724	0.4038	0.501	1	TCP11	93.88
cg01143853	chr18	59769538	-0.4111	0.6096	0.501	1	PIGN	59.89
cg08556891	chr1	7313356	-0.1275	0.189	0.501	1	CAMTA1	92.89
cg15355388	chr11	57004919	-0.07264	0.1077	0.501	1	APLNR	2.91
cg15876272	chr3	59488840	-0.2228	0.3304	0.501	1		89.89
cg00750684	chr13	49107423	0.09197	0.1364	0.501	1	RCBTB2	4.44
cg19872537	chr13	96239925	-0.111	0.1646	0.501	1	DZIP1	94.08
cg19003629	chr6	31628876	-0.107	0.1586	0.501	1	C6orf47	4.51
cg03670263	chr4	187508775	0.2615	0.3877	0.501	1		7.08
cg25635907	chr16	69601298	0.09951	0.1475	0.501	1	NFAT5	5.81
cg11568364	chr10	126432734	0.3942	0.5846	0.501	1	FAM53B	3
cg01574414	chr16	67694272	-0.05979	0.08865	0.501	1	PARD6A	3.48
cg08882146	chr3	167600018	0.2892	0.4289	0.501	1		5.31
cg19522467	chr12	10270398	0.08028	0.119	0.501	1	CLEC7A	94.9
cg22790319	chr13	31616890	0.3094	0.4587	0.501	1		64.03
cg17238473	chr2	98378600	0.2055	0.3047	0.501	1	TMEM131	90.42
cg06465011	chr16	84860871	-0.4253	0.6306	0.501	1	CRISPLD2	41.54
cg08502446	chr2	36891478	0.4691	0.6956	0.501	1		10.52
cg05698900	chr3	183602744	-0.04336	0.06429	0.501	1	PARL	2.67
cg04086087	chr22	37734379	0.1742	0.2582	0.501	1		89.24
cg07647651	chr6	42878931	0.375	0.556	0.501	1		42.15
cg05888175	chr1	91301204	-0.2743	0.4068	0.501	1		32.12
cg10218799	chr4	81187125	-0.2748	0.4075	0.501	1	FGF5	2.7
cg04442417	chr20	62191507	0.2823	0.4186	0.501	1	PRIC285	83.57
cg19009720	chr2	39727805	0.1203	0.1783	0.501	1	LOC728730	93.76
cg18502727	chr7	66367227	-0.1179	0.1748	0.501	1		96.95
cg09029758	chr5	5313956	0.1181	0.1751	0.501	1	ADAMTS16	93.56
cg10111760	chr7	44799287	-0.1325	0.1965	0.501	1	ZMIZ2	92.72
cg01547573	chr1	35245523	0.2025	0.3002	0.501	1	GJB3	81.93
cg22010547	chr1	24235907	0.3326	0.4932	0.501	1	CNR2	61.95
cg04682905	chr7	5523636	0.2988	0.443	0.501	1	FBXL18	49.34
cg13377253	chr10	79789498	0.09061	0.1344	0.501	1	POLR3A	3.19
cg05214808	chr12	2247203	-0.4192	0.6216	0.501	1	CACNA1C	84.71
cg11643733	chr12	82148913	-0.219	0.3247	0.501	1	PPFIA2	92.19
cg00339763	chr3	12571675	-0.08161	0.121	0.501	1	TSEN2	95.09
cg05211942	chr1	200112467	-0.1349	0.2001	0.501	1	NR5A2	92.39
cg06284901	chr16	71879606	-0.09535	0.1414	0.501	1	ATXN1L	4.98
cg17111463	chr16	11498716	0.1467	0.2175	0.501	1		94.9
cg14153112	chr18	3846438	-0.123	0.1824	0.501	1	DLGAP1	93.24
cg17346974	chr19	17291736	0.2783	0.4128	0.501	1	MYO9B	69.7
cg03390717	chr22	39966585	0.1774	0.2631	0.501	1	CACNA1I	85.84
cg03823387	chr11	45354847	0.2455	0.3641	0.501	1		86.09
cg15466587	chr1	174992776	-0.212	0.3144	0.501	1	MRPS14	4.3
cg15662806	chrX	107172238	-0.316	0.4686	0.501	1	MID2	88.2
cg07389958	chr20	59057873	0.1398	0.2074	0.501	1		92.64
cg15844581	chr4	108641348	-0.04876	0.07231	0.501	1	PAPSS1	2.69
cg27528748	chr12	34503176	0.7142	1.059	0.501	1		63
ch.5.1281357F	chr5	67228439	-0.445	0.6599	0.501	1		5.21
cg05523370	chr1	150293897	-0.03734	0.05537	0.501	1	PRPF3	3.11
cg05575837	chr17	57968421	-0.0639	0.09476	0.501	1	TUBD1	95.55
cg00325661	chr8	49890786	0.2672	0.3962	0.501	1		92.02
cg01555431	chr6	151562026	-0.2199	0.3261	0.501	1	AKAP12	2.67
cg04091816	chr17	48179648	-0.168	0.2491	0.501	1	PDK2	87.34
cg26373051	chr2	121492364	-0.2545	0.3774	0.501	1		80.63
cg18060685	chr3	50329850	-0.2095	0.3107	0.501	1	IFRD2	3.58
cg12384758	chr10	76642997	-2.483	3.683	0.501	1	KAT6B	74.06
cg19272382	chr1	211848938	-0.1261	0.1869	0.501	1	NEK2	6.41
cg24165747	chr19	42440198	-0.5205	0.7719	0.501	1		58.33
cg26094040	chr5	179636686	0.4283	0.6352	0.501	1	RASGEF1C	88.52
cg06088684	chr2	180610608	-0.2156	0.3198	0.501	1	ZNF385B	84.98
cg14449845	chr3	119813927	-0.06337	0.09398	0.501	1	GSK3B	3.01
cg23892392	chr4	1172078	0.1293	0.1917	0.501	1	LOC100130872-SPON2	92.84
cg12735025	chr18	44702766	-0.09268	0.1374	0.501	1	IER3IP1	4.19
cg15635876	chr6	31865578	0.04764	0.07065	0.501	1	EHMT2	2.11
cg18651291	chr10	131445468	0.08942	0.1326	0.501	1	MGMT	95.46
cg07139258	chr2	120234084	-0.2486	0.3687	0.501	1	SCTR	3.78
cg26754214	chr11	65339691	-0.2633	0.3905	0.501	1	FAM89B	8.26
cg10347824	chr12	125598222	-0.1374	0.2038	0.501	1	AACS	92.94
cg02369907	chr15	90895253	-0.09679	0.1435	0.501	1	ZNF774	3.61
cg03328935	chr1	201654971	0.477	0.7074	0.501	1	NAV1	90.9
cg16318729	chr17	59302659	-0.111	0.1646	0.501	1	BCAS3	94.23
cg06146607	chr11	71167505	0.1828	0.2711	0.501	1	NADSYN1	88.15
cg02923274	chr12	98987217	0.09631	0.1428	0.501	1	SLC25A3	1.61
cg19835676	chr3	46653780	-0.07123	0.1056	0.501	1	LOC100132146	95.29
cg22660356	chr3	42571118	0.2973	0.4409	0.501	1	VIPR1	8.27
cg23451194	chr19	16364589	0.391	0.5798	0.501	1		81.33
cg08856841	chr8	143398776	0.1333	0.1976	0.501	1	TSNARE1	92.01
cg20047076	chr6	151663418	0.1486	0.2204	0.501	1	AKAP12	92.93
cg07249765	chr7	4244643	3.594	5.329	0.501	1	SDK1	69.74
cg02903192	chr18	29027745	-1.227	1.819	0.501	1	DSG3	77.46
cg12829473	chr11	13136812	0.277	0.4108	0.501	1		25.27
cg03268399	chr8	141985597	0.3294	0.4885	0.501	1	PTK2	87.19
cg19309504	chr2	37185391	0.1442	0.2139	0.501	1	STRN	94.75
cg18491507	chr13	100695319	-0.1609	0.2386	0.501	1		90.71
cg05280786	chr7	84820551	-0.2406	0.3568	0.501	1		91.46
cg01688195	chr20	2083050	0.4618	0.6849	0.501	1	STK35	5.85
cg16192621	chr10	99181123	0.1016	0.1507	0.501	1		93.67
cg14155612	chr6	82950703	0.1415	0.2099	0.501	1	IBTK	90.98
cg23533139	chr20	13977067	-0.08751	0.1298	0.501	1	MACROD2	5.05
cg11843202	chr7	135438661	-0.2275	0.3374	0.501	1		90.94
cg21925465	chr7	79998779	0.1619	0.2402	0.501	1		91.58
cg08549573	chr7	75914927	-0.1624	0.2408	0.501	1	SRRM3	90.83
cg21903625	chr3	12810386	0.218	0.3234	0.501	1		88.48
cg24509967	chr5	168036955	-0.212	0.3144	0.501	1		84.62
cg26079736	chr1	15623452	-0.1028	0.1525	0.501	1	FHAD1	93.63
cg24630097	chrX	71787640	-0.2464	0.3654	0.501	1	HDAC8	89.26
cg16681199	chr6	70990268	0.4412	0.6543	0.501	1	COL9A1	23.93
cg05833635	chr7	98467183	-0.1415	0.2099	0.501	1	TMEM130	6.47
cg08293124	chr12	56121733	0.3533	0.524	0.501	1	CD63	35.98
cg03159127	chr6	42847590	0.2086	0.3094	0.501	1	RPL7L1	47.23
cg06830954	chr18	46015899	-0.2781	0.4124	0.501	1		84.93
cg27398499	chr1	59043873	0.2688	0.3986	0.501	1	TACSTD2	10.61
cg20171775	chr2	145228686	-0.7677	1.139	0.501	1	ZEB2	70.72
cg21092790	chr8	117950244	0.1936	0.2871	0.501	1	C8orf85	8.36
cg05324959	chr17	79829371	-0.07255	0.1076	0.501	1	ARHGDIA	4.14
cg21037314	chr22	23487440	-0.05133	0.07612	0.501	1	RAB36	3.4
cg16614556	chr7	11039141	-0.09451	0.1402	0.501	1	PHF14	94.76
cg06915773	chr7	137028165	-0.1024	0.1519	0.501	1	PTN	4.28
cg26489554	chrX	13267150	-0.1609	0.2387	0.501	1		92.39
cg08280341	chr2	164594200	-0.3434	0.5093	0.501	1		76.18
cg10037548	chr2	85962505	0.8037	1.192	0.501	1		74.94
cg24499627	chr10	73533891	0.2422	0.3593	0.501	1	C10orf54	7.85
cg24589712	chr5	54472257	-0.02463	0.03652	0.501	1		1.51
cg21233141	chr20	15843322	0.1548	0.2296	0.501	1	MACROD2	93.15
cg08691275	chr2	152959504	-0.09136	0.1355	0.501	1		94.29
cg06416733	chr12	103344890	0.1345	0.1995	0.501	1		6.02
cg14175715	chr1	201380277	-0.1458	0.2163	0.501	1	TNNI1	92
cg09618309	chr2	99908962	0.3467	0.5142	0.501	1	LYG1	93.33
cg14250833	chr6	10882240	-0.02856	0.04236	0.501	1	GCM2	2.27
cg01528948	chr4	100242624	-0.3899	0.5783	0.501	1	ADH1B	66.57
cg21746573	chr2	45882221	0.08139	0.1207	0.501	1	PRKCE	95.08
cg24619895	chr12	123633728	-0.2071	0.3072	0.501	1		89.69
cg15532236	chr6	170188124	-0.4118	0.6108	0.501	1		90.85
cg06960700	chr6	167167603	0.157	0.2329	0.501	1	RPS6KA2	90.43
cg25251586	chr16	50430073	-0.2683	0.398	0.501	1		67.81
cg01291129	chr2	121480178	-0.2033	0.3015	0.501	1		88.38
cg00989315	chr7	21982818	0.3194	0.4737	0.501	1	CDCA7L	80.25
cg21074092	chr18	56339254	-0.07736	0.1147	0.501	1	MALT1	4
cg01794184	chr9	14693404	-0.05364	0.07956	0.501	1	ZDHHC21	2.87
cg07843572	chr19	14016952	-0.01725	0.02559	0.501	1	C19orf57	1.39
cg10731794	chr4	90759057	-0.05067	0.07515	0.501	1	SNCA	2.7
cg11046034	chr17	77800786	0.2801	0.4154	0.501	1		74.78
cg25881049	chr8	27265661	-0.1473	0.2185	0.501	1	PTK2B	92.43
cg05886630	chr4	185737842	-1.938	2.874	0.501	1	ACSL1	77.58
cg01367929	chr6	169117811	0.2685	0.3983	0.501	1		77.65
cg08107572	chr21	47480014	0.2599	0.3855	0.501	1		70.8
cg08591817	chr9	111946239	0.2343	0.3476	0.501	1	EPB41L4B	87.7
cg23570261	chr2	128284252	-0.1421	0.2108	0.501	1	IWS1	3.82
cg23404528	chr2	238480887	-0.08815	0.1308	0.501	1		4.08
cg25020919	chr12	8022108	0.1648	0.2445	0.501	1	SLC2A14	92.12
cg08770998	chr8	135539649	-0.1313	0.1947	0.501	1	ZFAT	92.26
cg19397320	chr20	11871576	-0.01935	0.0287	0.501	1	BTBD3	1.29
cg00725777	chrX	102630411	-0.264	0.3916	0.501	1	NGFRAP1	89.04
cg21748916	chr17	41473996	-0.1738	0.2578	0.501	1		88.67
cg02922094	chr1	113262512	0.1857	0.2755	0.501	1	FAM19A3	88.51
cg13987110	chr2	216103398	-0.7068	1.048	0.501	1		50.88
cg21842762	chr18	18764058	-0.3466	0.5141	0.501	1		91.49
cg12825702	chr11	73639399	0.1105	0.1639	0.501	1		94.2
cg13772845	chr15	62164066	0.08986	0.1333	0.501	1	VPS13C	94.47
cg23050969	chr2	71170608	-0.4488	0.6658	0.501	1	ATP6V1B1	63.96
cg06724588	chr16	51185459	-0.2661	0.3947	0.501	1	SALL1	1.57
cg08879470	chr11	76859056	-0.03498	0.05189	0.501	1	MYO7A	2.3
cg04505727	chr17	79885823	-0.04996	0.07412	0.501	1	LOC92659	2.93
cg08691577	chr5	14668489	-0.2824	0.4189	0.501	1	FAM105B	86.99
cg05307214	chr10	27223302	0.8555	1.269	0.501	1	LINC00202-1	63.6
cg14922158	chr10	30305684	0.2126	0.3154	0.501	1	KIAA1462	92.22
cg16619614	chr12	44200691	0.1154	0.1711	0.501	1	TWF1	4.93
cg01338112	chr6	135602559	0.4098	0.6078	0.501	1		30.55
cg19789466	chr12	113344923	0.3205	0.4755	0.501	1	OAS1	35.97
cg24361121	chr17	77966786	0.1456	0.216	0.501	1	TBC1D16	88.75
cg12390524	chr3	129078379	0.4739	0.7029	0.501	1		87.74
cg09369688	chr7	150777171	-0.3162	0.4691	0.501	1	FASTK	6.07
cg04389426	chr9	16871106	0.2794	0.4144	0.501	1	BNC2	2.77
cg00448720	chr13	24883014	0.3914	0.5807	0.501	1	C1QTNF9	76
cg02615117	chr20	36034986	-0.07541	0.1119	0.501	1		4.42
cg00784168	chr14	76703421	0.1783	0.2645	0.501	1		92.72
cg25849390	chr7	56128170	0.2245	0.333	0.501	1	CCT6A	88.75
cg15101623	chr8	96952925	-0.1134	0.1683	0.501	1		4.84
cg03251324	chr22	47290953	-0.3324	0.493	0.501	1	TBC1D22A	94.82
cg00685863	chr1	214297835	0.2777	0.412	0.501	1		78.65
cg23072383	chr22	31031044	0.2751	0.4081	0.501	1	SLC35E4	14.02
cg00810914	chr19	42879857	0.03573	0.05301	0.501	1	MEGF8	98.28
cg03215152	chr8	141600316	-0.1133	0.1681	0.501	1	EIF2C2	94.13
cg20531262	chr8	9820942	0.5789	0.8588	0.501	1		22
cg25236207	chr3	109789687	0.1784	0.2647	0.501	1		94.51
cg16758887	chr4	6676521	0.1511	0.2242	0.501	1	LOC93622	6.59
cg06458557	chr16	88316505	-0.3858	0.5723	0.501	1		89.02
cg02016838	chr11	109963531	-0.2294	0.3403	0.501	1	ZC3H12C	2.55
cg22330165	chr2	70781302	-0.02202	0.03266	0.501	1	TGFA	1.39
cg02615561	chr5	137575206	0.09739	0.1445	0.501	1		94.36
cg21416109	chr14	59950479	-0.09546	0.1416	0.501	1	JKAMP	2.6
cg26366048	chr6	56820386	0.05419	0.08039	0.501	1	BEND6	2.53
cg18889607	chr3	10363839	0.1418	0.2103	0.501	1	SEC13	91.42
cg12772372	chr6	104430580	0.1779	0.264	0.501	1		91.83
cg15127797	chr13	74993851	0.1112	0.1649	0.501	1	LINC00381	92.54
cg05988905	chr9	112886874	-0.2171	0.3221	0.501	1	AKAP2	86.57
cg08634739	chr9	79991300	0.1435	0.2129	0.501	1	VPS13A	92.89
cg09708200	chr11	15638685	-0.4195	0.6223	0.501	1		57.66
cg22857963	chr8	144358043	1.017	1.509	0.501	1	GLI4	30.39
cg25090051	chr20	57414059	0.3633	0.539	0.501	1	GNASAS	57.12
cg25226141	chr8	103279829	-0.4144	0.6147	0.501	1	UBR5	90.78
cg20424974	chr4	106819095	0.7284	1.081	0.501	1	NPNT	29.92
cg21209030	chr3	183520455	-0.1794	0.2661	0.501	1	YEATS2	88.35
cg11964345	chr12	110434092	0.2145	0.3182	0.501	1	GIT2	8.81
cg11435087	chr19	38397154	0.05005	0.07426	0.501	1	SIPA1L3	2.16
cg18444519	chr5	134210458	-0.05138	0.07622	0.501	1	TXNDC15	2.9
cg16121455	chr20	2078305	0.1007	0.1494	0.501	1		94.03
cg07945047	chr7	93669710	-0.1829	0.2713	0.501	1		7.53
cg01965476	chr15	40530997	-0.2628	0.3898	0.501	1	PAK6	74.84
cg19267953	chr14	52338834	0.1928	0.2861	0.501	1	GNG2	92.47
cg21929717	chr5	68089821	-0.2884	0.4278	0.501	1		88.8
cg13747142	chr4	123053090	-0.2369	0.3515	0.501	1		10.34
cg25773585	chr16	30721715	0.5638	0.8365	0.501	1	SNORA30	47.64
cg20767845	chrX	128926467	-0.1731	0.2568	0.501	1	SASH3	92.36
cg25106322	chr6	150311552	-0.04334	0.0643	0.501	1		2.62
cg03492797	chr1	241799719	-0.3655	0.5422	0.501	1	CHML	88.08
cg14773823	chr10	125419636	0.1782	0.2644	0.501	1		91.49
cg27632179	chr16	85984070	0.1906	0.2828	0.501	1		89.04
cg24227371	chr11	82718527	0.1698	0.2519	0.501	1	RAB30	91.58
cg08453281	chr3	50396971	0.1037	0.1539	0.501	1	TMEM115	5.05
cg21610385	chr11	102461989	-0.1289	0.1913	0.501	1	MMP20	92.65
cg09774022	chr2	200707417	0.152	0.2256	0.501	1		92.49
cg25929080	chr11	7461796	-0.2691	0.3992	0.501	1	LOC100506258	87.51
cg20434012	chr13	99096515	0.1471	0.2182	0.501	1	FARP1	89.05
cg02180368	chr14	20879491	0.1627	0.2414	0.501	1	TEP1	84.58
cg04088137	chr3	194392978	-0.1637	0.2428	0.501	1	LSG1	1.9
cg23378546	chr17	76352717	-0.4303	0.6384	0.501	1		27.75
cg09932694	chr1	1446840	-0.2984	0.4427	0.501	1	ATAD3A	2.84
cg27513857	chr6	158132351	0.1618	0.24	0.501	1		90.36
cg21572480	chr1	53161198	-0.1915	0.2841	0.501	1	C1orf163	89.1
cg17231193	chr19	10957999	-0.1454	0.2157	0.501	1	C19orf38	93.03
cg00616135	chr15	63413614	0.22	0.3264	0.501	1	LACTB	87
cg05599320	chr1	9883032	-0.05962	0.08845	0.501	1	CLSTN1	3.43
cg13529314	chr9	132598258	0.147	0.2182	0.501	1	C9orf78	5.71
cg13972648	chr2	60537686	0.423	0.6276	0.501	1		73.59
cg04380513	chr5	100238983	-0.214	0.3175	0.501	1	ST8SIA4	2.28
cg14032749	chr12	109212452	-0.1966	0.2917	0.501	1	SSH1	90.39
cg05238969	chr15	52643727	-0.3209	0.4761	0.501	1	MYO5A	74.12
cg01003713	chr10	87410159	0.1993	0.2957	0.501	1	GRID1	89.34
cg15654650	chr2	31301889	0.2421	0.3593	0.501	1	GALNT14	76.65
cg01001959	chrX	55935071	0.2615	0.3879	0.501	1		14.63
cg18495191	chr6	167200499	-0.4908	0.7282	0.501	1	RPS6KA2	17.7
cg08122180	chr6	24596837	-0.1064	0.1579	0.501	1	KIAA0319	93.64
cg04059405	chr22	22392301	0.135	0.2004	0.501	1		93.31
cg18074323	chr16	67915664	0.1922	0.2852	0.501	1	EDC4	88.15
cg07469792	chr12	26112121	-0.02618	0.03884	0.501	1	RASSF8	1.12
cg04996163	chr13	43690084	0.1142	0.1694	0.501	1	LINC00400	93.5
cg16562885	chr1	201755512	-0.1411	0.2094	0.501	1	RNU6-79P	93.3
cg05394149	chr11	72770442	0.1902	0.2823	0.501	1	FCHSD2	92.81
cg08918701	chr15	27304958	0.05622	0.08342	0.501	1	GABRG3	2.56
cg13795660	chr19	39171229	-0.1817	0.2695	0.501	1	ACTN4	91.44
cg19565186	chr20	58065410	0.14	0.2077	0.501	1		92.83
cg13337655	chr17	48335371	0.1661	0.2464	0.501	1		89.74
cg05954411	chr6	28521811	0.3184	0.4725	0.501	1		13.92
cg17977699	chr9	132195129	-0.2941	0.4363	0.501	1		83.64
cg25763127	chr10	33527263	-0.1522	0.2259	0.501	1	NRP1	92.2
cg19143336	chr3	32148863	0.4659	0.6912	0.501	1	GPD1L	67.52
cg25034720	chr1	204160384	0.2875	0.4265	0.501	1	KISS1	66.12
cg03336997	chr4	45521178	0.1996	0.2961	0.501	1		87.15
cg02742281	chr16	3027577	-0.09922	0.1472	0.501	1	PKMYT1	94.8
cg17309880	chr19	3025265	0.162	0.2404	0.501	1	TLE2	9.18
cg11790938	chr20	682599	-0.3358	0.4983	0.501	1		85.42
cg00264754	chr11	40136810	0.1869	0.2773	0.501	1	LRRC4C	88.22
cg21453677	chr6	26056948	0.2773	0.4114	0.501	1	HIST1H1C	4.72
cg14834091	chr8	21554072	0.264	0.3917	0.501	1	GFRA2	49.85
cg03141007	chr12	122250518	-0.02892	0.04291	0.501	1	SETD1B	2.12
cg14745529	chr7	116594207	-0.04066	0.06032	0.501	1	ST7OT1	2.94
cg16449721	chr15	95836203	0.1803	0.2675	0.501	1	LINC01197	83.4
cg04294529	chr19	30324513	0.1767	0.2622	0.501	1		83.55
cg24911730	chr2	3789316	0.9653	1.432	0.501	1	DCDC2C	29.88
cg18077061	chr11	111494486	-0.1659	0.2462	0.501	1	SIK2	90.86
cg08013262	chr19	7198392	-0.08753	0.1299	0.501	1	INSR	3.41
cg01757272	chr8	84913367	0.2448	0.3632	0.501	1		61.53
cg26457700	chr17	80289541	0.1803	0.2676	0.501	1	SECTM1	86.92
cg05003973	chr16	89739690	0.02915	0.04325	0.501	1		98.04
cg10928087	chr3	46923937	-0.3603	0.5346	0.501	1	PTH1R	3.5
cg06023257	chr11	78129396	0.1529	0.2269	0.501	1	GAB2	8.14
cg01180378	chr6	6398249	0.1669	0.2477	0.501	1	LY86-AS1	90.92
cg06476926	chr17	80867707	-0.3691	0.5477	0.501	1	TBCD	80.82
cg22179256	chr19	17986728	0.2345	0.348	0.501	1	SLC5A5	90.52
cg10245319	chr10	90728242	-0.1234	0.1831	0.501	1	ACTA2	93.74
cg13523713	chr19	48614733	0.6564	0.974	0.501	1	PLA2G4C	87.92
cg04272044	chr5	131893381	-0.2112	0.3134	0.501	1	RAD50	3.01
cg09037026	chr11	65998382	0.1149	0.1704	0.501	1	PACS1	93.52
cg24170465	chr4	159094277	0.3803	0.5643	0.501	1	FAM198B	75.2
cg07624483	chr11	60691883	-0.03446	0.05113	0.501	1	TMEM132A	1.06
cg07641772	chr6	137579488	0.4134	0.6135	0.501	1		48.2
cg16619487	chr7	141853570	-0.08788	0.1304	0.501	1	MGAM2	94.86
cg17567560	chr10	105036863	-0.05185	0.07694	0.501	1	INA	2.9
cg10535895	chr19	4541618	0.4311	0.6396	0.501	1		40.74
cg27519981	chr13	23950139	0.3559	0.528	0.501	1	SACS	70.85
cg13256491	chr6	42231123	0.06324	0.09384	0.501	1	TRERF1	96.81
cg20804661	chr11	71639526	-0.0892	0.1324	0.501	1	LOC100133315	1.94
cg06651605	chr5	178209759	-0.06653	0.09872	0.501	1		98.34
cg00450275	chr15	63132689	0.1453	0.2155	0.501	1	TLN2	85.95
cg09941749	chr3	5771521	-0.103	0.1528	0.501	1		94.31
cg12720424	chr1	94713229	-0.1899	0.2817	0.501	1		2.36
cg27078256	chr12	121527081	0.1393	0.2066	0.501	1		92.22
cg17905865	chr12	110136024	-0.3205	0.4757	0.501	1		50.73
cg14110424	chr9	90789355	-0.2495	0.3702	0.501	1		92
cg02998938	chr2	88681009	0.296	0.4392	0.501	1		83.69
cg13007988	chr12	49449136	-0.1361	0.2019	0.501	1	MLL2	93.33
cg20945560	chr9	20362156	-0.4349	0.6454	0.501	1	MLLT3	90.32
cg07678967	chr2	55556195	0.1655	0.2455	0.501	1	CCDC88A	91.01
cg07204280	chr18	12254551	-0.1245	0.1847	0.501	1	CIDEA	5.08
cg23602909	chr7	157956050	0.5805	0.8614	0.501	1	PTPRN2	73.46
cg00177101	chr9	120545390	0.09397	0.1394	0.501	1		2.35
cg15279616	chr6	168467854	-0.07757	0.1151	0.501	1	FRMD1	96.75
cg00414093	chr16	87584426	0.3551	0.5269	0.501	1		70.78
cg02565863	chr14	56584899	-0.2206	0.3274	0.501	1	PELI2	12.75
cg06061360	chr3	134319898	-0.05993	0.08894	0.501	1	KY	3.01
cg12402023	chr7	141584372	0.1452	0.2154	0.501	1		92.41
cg12141724	chr17	2775940	-0.2212	0.3282	0.501	1	RAP1GAP2	87.97
cg22102093	chr10	62182693	-0.09319	0.1383	0.501	1	ANK3	94.54
cg17607106	chr18	58360796	-0.1636	0.2428	0.501	1		91.28
cg16336268	chr10	25351250	0.2091	0.3103	0.501	1	ENKUR	42.13
cg05073620	chr3	57530799	-0.3841	0.57	0.501	1	DNAH12	83.29
cg01212322	chr2	81097327	-0.2673	0.3966	0.501	1		75.38
cg03787864	chr16	88717134	-0.1043	0.1547	0.501	1	CYBA	3.23
cg09526708	chr6	127442648	-0.05409	0.08026	0.501	1	RSPO3	3.11
cg13613439	chr9	131683312	-0.1884	0.2796	0.501	1	PHYHD1	89.82
cg01261044	chr14	35451962	-0.06427	0.09537	0.501	1	SRP54	2.28
cg06934829	chr4	44682858	0.1741	0.2584	0.501	1	GUF1	93.07
cg17975941	chr1	47215835	-0.1253	0.1859	0.501	1		94.57
cg06960444	chr2	218521598	-0.08422	0.125	0.501	1	DIRC3	94.23
cg18929483	chr2	231586701	-0.4632	0.6873	0.501	1	CAB39	28.07
cg16140913	chr4	8430389	-0.08902	0.1321	0.501	1	ACOX3	4.22
cg24121436	chr14	60337690	-0.09064	0.1345	0.501	1	RTN1	4.31
cg03670381	chr6	161188529	0.09005	0.1336	0.501	1		7.41
cg09981533	chr6	31507701	0.2231	0.331	0.501	1	BAT1	84.25
cg12036017	chr4	3956448	-0.08737	0.1297	0.501	1	LOC348926	3.98
cg21269934	chr4	2060219	-0.06091	0.09039	0.501	1	NAT8L	2.86
cg20052580	chr3	159334365	0.5364	0.796	0.501	1	IQCJ-SCHIP1	76.13
cg16167478	chr15	42313231	0.1767	0.2622	0.501	1	PLA2G4E	87.63
cg06139438	chr6	41303596	0.1531	0.2272	0.501	1	NCR2	90.02
cg19389256	chr10	79734342	-0.2385	0.354	0.501	1		86.37
cg22687416	chr1	47184410	-0.1534	0.2276	0.501	1	KIAA0494	5.45
cg13107582	chr17	57283589	0.1467	0.2177	0.501	1		95.02
cg16793498	chr2	242041714	-0.01938	0.02876	0.501	1	MTERFD2	1.47
cg19108485	chr17	75319068	0.2831	0.4202	0.501	1	SEPT9	77.54
cg20044645	chr2	203103203	-0.3125	0.4638	0.501	1	SUMO1	33.17
cg24177597	chr2	239524006	-0.2707	0.4017	0.501	1		87.69
cg18369474	chr3	65387541	-0.1919	0.2848	0.501	1	MAGI1	90.97
cg04412015	chr7	121967228	-0.1671	0.2479	0.501	1	CADPS2	93.04
cg18450054	chr2	35518097	0.1921	0.2851	0.501	1		86.01
cg14396008	chr2	241856143	-0.09508	0.1411	0.501	1		4.52
cg26663378	chr10	21480603	-0.1559	0.2313	0.501	1		91.57
cg20489724	chr8	48566318	-0.1429	0.2121	0.501	1	SPIDR	92.97
cg10877385	chr11	13337159	0.1349	0.2001	0.501	1	ARNTL	93.51
cg18235465	chr10	73471634	-0.09651	0.1432	0.501	1	C10orf105	93.81
cg04939350	chr1	152486997	-0.3714	0.5512	0.501	1	CRCT1	80.18
cg07429591	chr1	151139877	-0.1256	0.1864	0.501	1	LYSMD1	91.76
cg07747428	chr3	99085706	0.6113	0.9073	0.501	1		70.29
cg00095248	chr2	233963137	-0.2666	0.3956	0.501	1	INPP5D	82.86
cg00629080	chr17	29319768	-0.1625	0.2412	0.501	1	RNF135	93.82
cg19880831	chr15	33159516	0.2087	0.3097	0.501	1	FMN1	86.68
cg26328427	chr5	43313410	-0.02158	0.03202	0.501	1	HMGCS1	1.9
cg19548511	chr18	25617941	0.266	0.3947	0.501	1	CDH2	74.7
cg23111342	chr11	116857480	0.4037	0.5991	0.501	1	SIK3	48
cg22043893	chr19	5720423	-0.04206	0.06241	0.501	1	CATSPERD	2.51
cg25413864	chr1	145743201	-0.151	0.2241	0.501	1	PDZK1	91.01
cg01709348	chr6	31628417	-0.2711	0.4023	0.501	1	C6orf47	8.92
cg20684937	chr5	12661875	-0.1456	0.2161	0.501	1		91.8
cg23502023	chr4	1581993	-0.1911	0.2836	0.501	1		3.3
cg19242228	chr20	19847901	-0.3762	0.5583	0.501	1		42.28
cg15514649	chr1	17672400	0.5627	0.8351	0.501	1	PADI4	84.87
cg18956614	chr4	168583518	0.3262	0.4842	0.501	1		90.07
cg11627314	chr9	133028101	-0.02621	0.0389	0.501	1	HMCN2	2.17
cg13963935	chr10	94365929	-0.3094	0.4592	0.501	1	KIF11	91.55
cg07929996	chr4	7761820	0.2134	0.3167	0.501	1	AFAP1	90.64
cg24905077	chr1	110583157	0.4809	0.7137	0.501	1	STRIP1	85.12
cg22070243	chr2	172378774	0.05969	0.08859	0.501	1	CYBRD1	3.24
cg25391143	chr1	113465964	-0.09647	0.1432	0.501	1	AFARP1	94.21
cg11897689	chr1	203320661	-0.8939	1.327	0.501	1	FMOD	22.17
cg00746864	chr17	65373877	-0.02831	0.04201	0.501	1	PITPNC1	2.14
cg09372808	chr1	167791030	0.1168	0.1733	0.501	1	ADCY10	93.81
cg12144681	chr8	142220329	-0.2581	0.3831	0.501	1		83.56
cg11047392	chr14	106963520	-0.287	0.4259	0.501	1		57.28
cg16719235	chr2	55375297	0.1224	0.1817	0.501	1		93.46
cg07727170	chr15	70458214	0.08587	0.1274	0.501	1		95.37
cg23203817	chr17	76433758	-0.1295	0.1922	0.501	1	DNAH17	93.04
cg08016016	chr12	12503194	0.02888	0.04286	0.501	1	MANSC1	1.82
cg01263537	chr1	87584540	0.1482	0.22	0.501	1		91.39
cg13494080	chr1	25550150	-0.09219	0.1368	0.501	1	SYF2	95.25
cg00381583	chr3	11853069	0.1321	0.1961	0.501	1	TAMM41	93.58
cg16012473	chr13	74541996	0.2247	0.3336	0.501	1	KLF12	88
cg05092932	chr10	73137351	-0.1686	0.2503	0.501	1		3.47
cg22789618	chr11	121461566	0.1736	0.2576	0.501	1	SORL1	90.33
cg22040403	chr1	23858016	0.0387	0.05744	0.501	1	E2F2	1.47
cg25555460	chr17	7199204	0.2895	0.4297	0.501	1	YBX2	56.57
cg27662220	chr20	42939972	-0.06182	0.09175	0.501	1	FITM2	3.42
cg09385667	chr3	73543236	-0.08766	0.1301	0.501	1	PDZRN3	94.53
cg11056766	chr11	1230072	0.2329	0.3457	0.501	1		81.59
cg10775492	chr19	50254721	0.09822	0.1458	0.501	1	TSKS	94.54
cg25503730	chr3	112469243	-0.1877	0.2785	0.501	1	LOC101929694	92.23
cg03870411	chr4	113070602	-0.1001	0.1486	0.501	1	C4orf32	95.23
cg06630098	chr19	16683316	-0.03006	0.04462	0.501	1	SLC35E1	0.85
cg05506595	chrX	99940293	0.2857	0.4241	0.501	1	SYTL4	90.17
cg23530288	chr11	236658	0.04057	0.06021	0.501	1	PSMD13	2.27
cg13213498	chr11	118868784	-0.1015	0.1506	0.501	1	CCDC84	3.03
cg10407869	chr15	38857033	-0.05426	0.08053	0.501	1	RASGRP1	3.06
cg07925633	chr17	30469120	-0.199	0.2954	0.501	1	RHOT1	2.22
cg02421308	chr16	27240670	0.333	0.4943	0.501	1	NSMCE1	63.49
cg03398435	chr6	135602552	0.3723	0.5526	0.501	1		30.72
cg27069706	chr6	31940217	0.1023	0.1518	0.501	1	STK19	5.6
cg07319851	chr16	11506172	0.2247	0.3336	0.501	1		86.69
cg10127573	chr11	129765600	-0.02728	0.04049	0.501	1	NFRKB	2.04
cg23874381	chr17	768248	-0.1807	0.2682	0.501	1	NXN	90.81
cg05780028	chr12	46384545	-0.05144	0.07636	0.501	1	SFRS2IP	2.68
cg20802051	chr1	65613403	-0.06655	0.09878	0.501	1	AK3L1	4.33
cg13136596	chr17	55344950	-0.07578	0.1125	0.501	1	MSI2	96.07
cg26658272	chr5	1241765	-0.2583	0.3834	0.501	1	SLC6A18	73.64
cg16499677	chr14	58599692	-0.5149	0.7643	0.501	1	C14orf37	83.76
cg17726308	chrX	70856537	-0.2362	0.3505	0.501	1	BCYRN1	84.22
cg13625698	chr6	111896446	0.07581	0.1125	0.501	1	TRAF3IP2-AS1	95.17
cg01827404	chr10	70138778	0.1005	0.1491	0.501	1	RUFY2	94.62
cg17967071	chr1	3619574	0.19	0.2821	0.501	1	TP73	89.52
cg09213165	chr14	101526140	-0.1066	0.1582	0.501	1	MIR154	94.51
cg03287314	chr8	37042532	0.137	0.2034	0.501	1	MIR1268A	92.24
cg23953580	chr15	99953192	-0.1513	0.2245	0.501	1		92.11
cg11900016	chr6	43654836	-0.3257	0.4835	0.501	1	MRPS18A	56.52
cg16231809	chr6	149867378	0.09521	0.1413	0.501	1	PPIL4	4.57
cg03346892	chr16	89160896	0.1287	0.1911	0.501	1	ACSF3	5.83
cg22645209	chr2	97300809	-0.1408	0.2091	0.501	1	KIAA1310	91.93
cg07556938	chr2	133037057	-0.2101	0.3119	0.501	1		89.62
cg10207454	chr1	168422569	0.1273	0.1889	0.501	1		93.55
cg10207428	chr6	114663972	-0.08294	0.1231	0.501	1		5.89
cg11033688	chr7	1902804	0.08766	0.1301	0.501	1	MAD1L1	96.66
cg24605280	chr20	34455009	0.07961	0.1182	0.501	1	PHF20	94.5
cg16416322	chr9	37603181	-0.1807	0.2683	0.501	1		89.54
cg09730930	chr5	174135571	-0.4208	0.6247	0.501	1		53
cg04638397	chr5	32313287	0.05003	0.07427	0.501	1	MTMR12	1.66
cg20715028	chr5	137721802	0.1646	0.2443	0.501	1	KDM3B	84.63
cg21721649	chr1	17981114	0.1867	0.2772	0.501	1	ARHGEF10L	84.46
cg21143188	chr1	180997903	-0.5292	0.7856	0.501	1		77.15
cg16095551	chr6	155816164	-0.5723	0.8495	0.501	1		64.72
cg23142063	chr7	114726560	-0.1354	0.201	0.501	1	LINC01393	92.43
cg07255222	chr5	107080524	0.486	0.7215	0.501	1		88.39
cg00283576	chr11	2465351	0.1122	0.1666	0.501	1	KCNQ1	5.1
cg02304945	chr16	89992524	-0.3122	0.4634	0.501	1	TUBB3	5.38
cg16104076	chr5	40682069	-0.3448	0.5118	0.501	1	PTGER4	3.78
cg14574116	chr4	99417784	-0.07237	0.1074	0.501	1	TSPAN5	95.21
cg15703353	chr15	92714345	-0.2039	0.3027	0.501	1	SLCO3A1	89.15
cg02845528	chr8	43406314	-0.3924	0.5825	0.501	1		81.97
cg14738331	chr5	79231034	0.9147	1.358	0.501	1	LINC01455	87.13
cg12354480	chr15	99572785	-0.1355	0.2012	0.501	1	LUNAR1	92.85
cg24361350	chr1	6750722	-0.1403	0.2083	0.501	1	DNAJC11	90.97
cg08564462	chr2	190513954	-0.1237	0.1836	0.501	1		93.37
cg07495637	chr2	26143450	-0.2262	0.3358	0.501	1		82.29
cg11696108	chr13	112191272	0.2033	0.3018	0.501	1		85.37
cg09955471	chr1	151340693	0.1614	0.2396	0.501	1	SELENBP1	85.59
cg27027613	chr20	44982030	-0.1146	0.1702	0.501	1	SLC35C2	93.65
cg09775795	chr21	38823867	0.2727	0.4048	0.501	1	DYRK1A	68.97
cg01854462	chr21	36576134	-0.1423	0.2112	0.501	1		92.25
cg18199617	chr1	120311653	0.1809	0.2685	0.501	1	HMGCS2	82.92
cg23033870	chr11	113577528	0.1603	0.238	0.501	1	TMPRSS5	92.25
cg04749074	chr10	75671296	-0.0602	0.08937	0.501	1	C10orf55	3.04
cg09578028	chr2	176987411	0.09696	0.1439	0.501	1	HOXD9	4.82
cg25574761	chr12	122688279	-0.0262	0.0389	0.501	1	B3GNT4	1.3
cg03582267	chr2	233726220	-0.1542	0.2289	0.501	1		89.73
cg08917716	chr16	24508218	-0.1437	0.2133	0.501	1		90.15
cg10964330	chr1	11565584	-0.1764	0.2619	0.501	1	PTCHD2	91.62
cg16902559	chr3	48594421	-0.1196	0.1776	0.501	1	PFKFB4	3.68
cg03652686	chr15	61619490	0.2161	0.3208	0.501	1		81.38
cg04646695	chr11	94048964	0.2153	0.3196	0.501	1		55.12
cg26491818	chr12	130961949	0.07294	0.1083	0.501	1	RIMBP2	96.72
cg19484141	chr12	54577268	0.4573	0.6789	0.501	1	SMUG1	93.78
cg10719291	chr2	74365939	0.4331	0.643	0.501	1	BOLA3	69.87
cg03897095	chr10	134884519	-0.5909	0.8772	0.501	1		79.03
cg24089360	chr19	57699963	0.3303	0.4904	0.501	1		75.4
cg03940005	chr12	99431679	-0.1623	0.241	0.501	1	ANKS1B	92.43
cg13117745	chr3	45595108	0.2999	0.4453	0.501	1		14.15
cg24456846	chr9	115837453	0.7203	1.069	0.501	1		21.63
cg06475513	chr16	85593560	-0.2284	0.3391	0.501	1		82.45
cg06580330	chr1	98386690	-0.02539	0.0377	0.501	1	DPYD	1.79
cg23484124	chr2	85968523	0.1287	0.191	0.501	1		92.46
cg03226208	chr17	5004183	0.2568	0.3812	0.501	1		80.64
cg24787865	chr11	47042656	-0.08332	0.1237	0.501	1	C11orf49	95.03
cg14018617	chr16	12409431	0.2341	0.3476	0.501	1	SNX29	81.88
cg22215942	chr22	46042119	0.2445	0.363	0.501	1		77.96
cg00109451	chr10	88441339	-0.1576	0.234	0.501	1	LDB3	89.95
cg17402907	chr11	2697109	-0.1939	0.2878	0.501	1	KCNQ1	92.38
cg01331554	chr4	76598477	-0.02222	0.03299	0.501	1	G3BP2	1.21
cg02233558	chr5	127418922	-0.06825	0.1013	0.501	1	SLC12A2	2.76
cg03664217	chr19	44095354	0.09298	0.138	0.501	1	IRGQ	93.85
cg07394978	chr7	38408297	0.223	0.3311	0.501	1	TRG-AS1	89.84
cg08339744	chr18	52939959	-0.1216	0.1805	0.501	1	TCF4	93.63
cg08031810	chr2	52856918	-0.09227	0.137	0.501	1		95.54
cg18789498	chr2	103277571	0.1207	0.1792	0.501	1	SLC9A2	93.68
cg13557668	chr5	135265931	-0.2068	0.307	0.501	1	FBXL21	1.8
cg09074466	chr12	52626219	0.2099	0.3117	0.501	1	KRT7	79.52
cg08186584	chr16	28564487	0.4005	0.5947	0.501	1	CCDC101	93.96
cg24258886	chr11	119239105	0.141	0.2093	0.501	1	USP2	92.79
cg16554145	chr1	241790950	-0.3778	0.561	0.501	1	OPN3	20.99
ch.15.74293042R	chr15	76505987	-0.07345	0.1091	0.501	1		3.27
cg15820062	chr8	23584404	0.1426	0.2118	0.501	1		7.69
cg19465159	chr13	112631672	0.376	0.5582	0.501	1		90.07
cg04393301	chr11	107477132	0.3929	0.5833	0.501	1	ELMOD1	64.66
cg09911747	chr14	99645128	-0.3325	0.4936	0.501	1	BCL11B	44.03
cg22002052	chr15	61619484	0.2396	0.3558	0.501	1		74.63
cg04382374	chr22	49080302	0.1601	0.2377	0.501	1	FAM19A5	88.43
cg12103707	chr9	71629107	0.05381	0.0799	0.501	1	PRKACG	97.08
cg02375821	chr3	58809818	0.6013	0.8928	0.501	1	C3orf67-AS1	58.75
cg04895329	chr1	203199912	0.1413	0.2098	0.501	1	CHIT1	89.9
cg12296564	chr19	11546751	-0.04462	0.06625	0.501	1	PRKCSH	2.2
cg07744392	chr1	151764489	-0.3159	0.4691	0.501	1	TDRKH	91.19
cg16809526	chr16	46917681	-0.05477	0.08132	0.501	1	GPT2	2.8
cg20564969	chr8	4852959	-0.253	0.3757	0.501	1	CSMD1	9.25
cg13086558	chr11	111895036	-0.28	0.4157	0.501	1	DLAT	2.9
cg07240082	chr19	50241787	-0.1546	0.2296	0.501	1		90.33
cg09873703	chr10	90060127	0.2093	0.3107	0.501	1	RNLS	90.14
cg15017728	chr12	75723937	-0.02187	0.03247	0.501	1	CAPS2	1.22
cg16540215	chr11	43856925	-0.1263	0.1875	0.501	1	HSD17B12	94.59
cg12887128	chr12	114279702	0.08599	0.1277	0.501	1	RBM19	94.72
cg10135753	chr19	55817121	0.2438	0.362	0.501	1	BRSK1	55.85
cg09836839	chr18	77723602	0.1378	0.2045	0.501	1	HSBP1L1	94.05
cg21499137	chr17	38574225	-0.05277	0.07835	0.501	1	TOP2A	3.33
cg16163960	chr9	72790919	0.3775	0.5605	0.501	1	MAMDC2-AS1	82.06
cg08396782	chr6	165240591	-0.2126	0.3156	0.501	1		88.19
cg04950059	chr1	235561099	0.1067	0.1584	0.501	1	TBCE	93.59
cg23948204	chr5	145758586	-0.3229	0.4794	0.501	1		47.97
cg20308956	chr11	42186623	-1.917	2.846	0.501	1		77.46
cg00164041	chr4	89378199	-0.07455	0.1107	0.501	1	HERC5	3.01
cg13428749	chr9	6412991	-0.02602	0.03863	0.501	1	UHRF2	1.65
cg14722140	chr6	49518627	-0.144	0.2138	0.501	1	C6orf141	1.56
cg15155631	chr1	24435115	0.1816	0.2696	0.501	1	MYOM3	87.09
cg15248592	chr14	93803830	0.1338	0.1986	0.501	1	UNC79	91.2
cg15545878	chr11	111782607	0.3548	0.5269	0.501	1	CRYAB	61.35
cg11261372	chr3	10403009	0.8773	1.303	0.501	1	ATP2B2	80.23
cg01660630	chr11	1432205	-0.6304	0.9361	0.501	1	BRSK2	62.18
cg18457669	chr13	113099063	0.2882	0.428	0.501	1		73.7
cg27660165	chr1	156784036	-0.1248	0.1852	0.501	1	SH2D2A	5.11
cg07863043	chr5	112160748	0.1324	0.1966	0.501	1	APC	93.37
cg19909724	chr21	20502749	0.1817	0.2698	0.501	1		81.98
cg19011380	chr2	45295783	0.1596	0.2371	0.501	1		88.85
cg09648449	chr19	2476103	-0.1755	0.2606	0.501	1	GADD45B	1.98
cg20630971	chr6	159308131	0.2733	0.4058	0.501	1		75.39
cg03189922	chr11	116283594	-0.2135	0.3171	0.501	1		76.82
cg17659707	chr5	178990055	0.09116	0.1354	0.501	1	RUFY1	94.57
cg09411242	chr4	581741	0.2536	0.3765	0.501	1		84.53
cg06363085	chr9	138531405	-0.1975	0.2933	0.501	1	GLT6D1	87.83
cg16332159	chr16	28505959	0.06122	0.0909	0.501	1	APOB48R	2.95
cg01768648	chr5	150840231	0.1394	0.207	0.501	1	SLC36A1	92.32
cg08627413	chr1	116260228	-0.357	0.5302	0.501	1	CASQ2	79.15
cg14006943	chrX	153774119	-0.09037	0.1342	0.501	1	IKBKG	95.1
cg02495045	chr2	148824797	-0.1262	0.1874	0.501	1	MBD5	93.67
cg15391296	chr8	39770375	0.644	0.9563	0.501	1	IDO1	42.57
cg01980966	chr11	34128893	-0.269	0.3995	0.501	1	NAT10	79.81
cg09580608	chr17	63052483	0.06268	0.09308	0.501	1	GNA13	3.05
cg06842409	chr20	30437560	0.6284	0.9332	0.501	1		63.17
cg24444631	chr6	29636366	-0.532	0.79	0.501	1	MOG	73.85
cg15112006	chr12	93568577	0.5358	0.7956	0.501	1		74.48
cg12576332	chr5	79646847	0.04437	0.06589	0.501	1	LOC441089	97.74
cg23357168	chr5	10504134	0.1316	0.1954	0.501	1	LOC101929412	92.16
cg26365581	chr1	172243209	-0.2158	0.3205	0.501	1	DNM3	90.36
cg25683489	chr13	24245022	-0.09442	0.1402	0.501	1	TNFRSF19	94.66
cg06643167	chr11	113212252	0.1804	0.2679	0.502	1	TTC12	80.97
cg03522799	chr1	2374849	-0.1292	0.1918	0.502	1		8.46
cg21170114	chrX	23859340	-0.2398	0.3561	0.502	1	APOO	85.28
cg25169790	chr17	73452400	-0.07727	0.1147	0.502	1	KIAA0195	4.06
cg23978242	chr10	530635	0.9719	1.443	0.502	1	DIP2C	68.3
cg12213260	chr1	240254266	-0.5191	0.7709	0.502	1	FMN2	53.16
cg07274694	chr16	86860801	0.4659	0.6918	0.502	1		32.57
cg11747867	chr18	6370718	0.1027	0.1526	0.502	1	L3MBTL4	94.05
cg01735082	chr2	183719355	-0.2656	0.3944	0.502	1	FRZB	80.13
cg03922748	chr2	220142903	0.4095	0.6081	0.502	1	DNAJB2	25.42
cg21653365	chr3	32941756	0.1201	0.1783	0.502	1		93.94
cg16658473	chr16	12998870	-0.3353	0.498	0.502	1	SHISA9	75.7
cg14998516	chr16	22041228	0.2762	0.4102	0.502	1	C16orf52	85.45
cg21653793	chr9	107673676	-0.1505	0.2235	0.502	1	ABCA1	91.84
cg02459922	chr11	77270910	-0.302	0.4485	0.502	1		84.3
cg17723381	chr12	76114755	-0.1931	0.2868	0.502	1		88.47
cg03194064	chr16	57509786	0.2651	0.3936	0.502	1	DOK4	3.04
cg26654994	chr6	27280506	-0.04478	0.0665	0.502	1	POM121L2	2.68
cg05153152	chr3	142849987	0.1036	0.1539	0.502	1		93.95
cg03025981	chr1	248342598	-0.1671	0.2482	0.502	1	OR2M2	92.7
cg00765073	chr9	110560558	0.105	0.1559	0.502	1		95.21
cg22480775	chr1	175752866	-0.148	0.2198	0.502	1		91.48
cg09802076	chr12	85285441	-0.338	0.502	0.502	1	SLC6A15	73.49
cg01146324	chr13	30887187	1.493	2.217	0.502	1		85.91
cg23424526	chr19	50321704	-0.0609	0.09044	0.502	1	MED25	3.23
cg08630465	chr3	134068634	0.5937	0.8816	0.502	1		91.01
cg12453905	chr4	154143694	0.08911	0.1323	0.502	1	TRIM2	4.99
cg10165829	chr5	10376628	0.1072	0.1592	0.502	1	MARCH6	93.3
cg22850508	chr1	1843940	-0.1693	0.2514	0.502	1		89.38
cg16873016	chr9	117236038	0.1901	0.2823	0.502	1	DFNB31	86.39
cg07294814	chr8	144348648	0.249	0.3697	0.502	1	GLI4	83.08
cg03850798	chr16	72347829	-0.2882	0.428	0.502	1		90.58
cg22266764	chr19	2740123	0.114	0.1693	0.502	1	SLC39A3	3.55
cg04598300	chr17	40531272	0.1111	0.1651	0.502	1	STAT3	6.87
cg08077392	chr4	56277616	0.1139	0.1692	0.502	1	TMEM165	95.04
cg16128701	chr8	82193449	-0.4079	0.6058	0.502	1	FABP5	2.46
cg12075442	chr14	75531959	-0.0713	0.1059	0.502	1	ACYP1	95
cg00671161	chr13	52586367	-0.05605	0.08324	0.502	1	ALG11	3.2
cg04303969	chr10	133218260	-0.04284	0.06362	0.502	1		97.81
cg03655174	chr8	30505290	-0.1601	0.2377	0.502	1	GTF2E2	91.77
cg19004325	chr21	40287598	0.08478	0.1259	0.502	1	LOC400867	94.55
cg26818165	chr19	6481857	-0.03367	0.05	0.502	1	DENND1C	1.88
cg25370567	chr13	113565136	-0.285	0.4233	0.502	1		85.83
cg10964302	chr7	101918047	0.1697	0.2521	0.502	1	CUX1	81.48
cg09417725	chr18	67978175	-0.1787	0.2654	0.502	1	SOCS6	91.74
cg21492214	chr8	1692019	-0.1103	0.1638	0.502	1		94.08
cg21195162	chr1	168514108	0.3439	0.5107	0.502	1	XCL2	90.89
cg22154562	chr7	100136517	-0.1847	0.2743	0.502	1	AGFG2	1.56
cg25070373	chr2	200966980	0.07398	0.1099	0.502	1		95.93
cg05443114	chr19	39813663	0.1106	0.1643	0.502	1		93.69
cg03697921	chr11	100862218	-0.2582	0.3835	0.502	1	TMEM133	87.07
cg24211504	chr6	100903575	-0.07109	0.1056	0.502	1	SIM1	3.1
cg14296903	chr19	11494347	-0.1812	0.2692	0.502	1	EPOR	3.69
cg08821160	chr11	73309466	-0.07479	0.1111	0.502	1	FAM168A	1.95
cg10220645	chr6	129753699	0.3269	0.4855	0.502	1	LAMA2	91.14
cg15393461	chr4	38880766	-0.1527	0.2268	0.502	1	FAM114A1	88.64
cg04620506	chr22	25507318	-0.2101	0.312	0.502	1	KIAA1671	2.33
cg21843258	chr8	145597415	-0.04802	0.07132	0.502	1	ADCK5	1.16
cg14771365	chr10	35274906	0.378	0.5614	0.502	1		67.62
cg03487908	chrX	72782908	-0.381	0.5659	0.502	1	CHIC1	13.77
cg06907957	chr11	48204784	0.2791	0.4146	0.502	1		81.56
cg16501308	chr18	30350221	-0.06621	0.09833	0.502	1	KLHL14	4.01
cg21976426	chr1	232939635	-0.0797	0.1184	0.502	1	MAP10	95.27
cg25640931	chr13	33694410	0.9086	1.349	0.502	1	STARD13	42.45
cg18172830	chr17	48919431	-0.04258	0.06323	0.502	1	WFIKKN2	2.34
cg14898829	chr7	33762243	0.2261	0.3358	0.502	1		87.34
cg19286308	chr11	798113	-0.03323	0.04935	0.502	1	SLC25A22	1.96
cg19166875	chr10	95241944	0.3602	0.535	0.502	1	MYOF	10.71
cg15760123	chr7	73818414	0.3005	0.4463	0.502	1	CLIP2	90.96
cg17961932	chr19	54134044	-0.1493	0.2217	0.502	1	DPRX	89.48
cg05328670	chr16	84096367	0.1372	0.2038	0.502	1	MBTPS1	90.6
cg22180958	chr6	29055509	-0.64	0.9506	0.502	1	OR2B3	60.17
cg26778932	chr4	90245874	0.3054	0.4535	0.502	1		21.13
cg06121623	chr14	34744560	0.1361	0.2021	0.502	1		91.92
cg13562121	chr9	138188473	0.2509	0.3727	0.502	1		89.21
cg23200506	chr11	116694171	0.2022	0.3003	0.502	1	APOA4	71.83
cg25293835	chr5	49680389	-0.3554	0.5279	0.502	1		19.45
cg11017519	chr19	49562779	-0.2992	0.4444	0.502	1		48.46
cg09755052	chr5	54022984	0.1386	0.2058	0.502	1	LOC102467080	93.04
cg04721741	chr2	65580186	-0.131	0.1946	0.502	1	SPRED2	93.04
cg11390982	chr7	1462773	-0.2641	0.3922	0.502	1		13.36
cg07432014	chr6	153220065	0.1656	0.2459	0.502	1		90.68
cg22981485	chr2	9475832	0.4073	0.605	0.502	1	ASAP2	30.85
cg03116541	chr22	21946375	-0.4599	0.683	0.502	1	UBE2L3	61.57
cg04262419	chr14	50053794	-0.5686	0.8445	0.502	1	RPS29	6.22
cg12562012	chr5	158305034	0.1871	0.2779	0.502	1	EBF1	87.76
cg14242213	chr3	42463942	0.4529	0.6727	0.502	1		88.22
cg14079845	chr1	170338516	0.2935	0.436	0.502	1		81.88
cg17525879	chr3	160473269	-0.05005	0.07434	0.502	1	PPM1L	2.74
cg24944291	chr21	44601268	-0.1213	0.1802	0.502	1		93.91
cg26696906	chr8	42274787	-0.09969	0.1481	0.502	1	SLC20A2	94.27
cg13381410	chr10	22771247	-0.2121	0.3151	0.502	1		33.18
cg02945192	chr19	1038140	0.3137	0.466	0.502	1	CNN2	8.57
cg15277378	chr7	5272208	0.09717	0.1443	0.502	1	WIPI2	97.74
cg11642829	chr17	4607740	-0.03876	0.05757	0.502	1	PELP1	1.93
cg01536327	chr19	1354765	-0.3805	0.5652	0.502	1	MUM1	4
cg25288807	chr17	36876314	0.2055	0.3052	0.502	1	MLLT6	89.6
cg05789318	chr5	150960770	0.163	0.2422	0.502	1		85.73
cg04731084	chr14	104636633	0.1457	0.2163	0.502	1	KIF26A	88.8
cg14057350	chr1	57227766	-0.1712	0.2543	0.502	1	C1orf168	91.73
cg05424450	chr17	57183077	0.5008	0.7438	0.502	1	TRIM37	70.6
cg25907011	chr16	87567909	-0.3039	0.4514	0.502	1		90.34
cg01382864	chr2	220174251	-0.2024	0.3007	0.502	1	PTPRN	14.51
cg20426096	chr12	50529407	-0.1331	0.1977	0.502	1	CERS5	92.87
cg21682939	chr4	34260762	0.3433	0.5099	0.502	1		86.11
cg03177642	chr1	21678970	0.2021	0.3001	0.502	1		88.8
cg19274761	chr19	55222526	0.3495	0.5191	0.502	1	LILRP2	57.6
cg09238312	chr6	168386738	0.07798	0.1158	0.502	1		98.05
cg15221203	chr7	33168625	-0.2749	0.4083	0.502	1	BBS9	5.79
cg23853145	chr12	57613591	-0.3737	0.5551	0.502	1	NXPH4	17.02
cg10493961	chr8	139855971	-0.1917	0.2847	0.502	1	COL22A1	89.86
cg03590668	chr16	1660113	-0.184	0.2733	0.502	1	IFT140	11.02
cg13901878	chr3	196421235	-0.08086	0.1201	0.502	1		4.63
cg09954323	chr1	177140494	0.09282	0.1379	0.502	1	BRINP2	5.9
cg02959555	chr1	43848405	0.5423	0.8056	0.502	1		84.72
cg25310802	chr11	45773562	-0.2356	0.3499	0.502	1		89.61
cg11392877	chr15	85524776	0.01987	0.02951	0.502	1	PDE8A	1.61
cg05293883	chr2	202062407	-0.08711	0.1294	0.502	1	CASP10	94.92
cg15009114	chr13	27843068	0.1624	0.2413	0.502	1	RASL11A	89.39
cg20015931	chr14	35590907	0.03292	0.0489	0.502	1	KIAA0391	1.87
cg26389316	chr3	9273803	0.1434	0.2131	0.502	1	SRGAP3	96.49
cg05622307	chr10	102490373	-0.06315	0.09381	0.502	1		2.78
cg07881548	chr20	49307441	-0.4339	0.6445	0.502	1	FAM65C	30.09
cg22659548	chr7	128430669	0.1671	0.2483	0.502	1	CCDC136	7.57
cg03118661	chr16	22313996	0.1511	0.2244	0.502	1	POLR3E	85.34
cg15468976	chr1	2106222	0.4307	0.6398	0.502	1	PRKCZ	50.65
cg04747300	chr7	6551374	0.1216	0.1806	0.502	1	GRID2IP	93.37
cg13169968	chr1	230563798	0.5118	0.7602	0.502	1		37.87
cg19833547	chr11	67220804	-0.1057	0.1571	0.502	1	GPR152	93.76
cg24614547	chr6	160966599	0.2937	0.4363	0.502	1	LPA	54.66
cg23957672	chr11	5264613	0.1511	0.2245	0.502	1	HBBP1	90.08
cg02817179	chr9	125026872	-0.02537	0.03769	0.502	1	MRRF	1.92
cg26794718	chr16	88856186	-0.4494	0.6675	0.502	1		16.42
cg13402779	chr14	50101323	0.0789	0.1172	0.502	1	C14orf104	5.95
cg07783843	chr2	176997311	0.2181	0.324	0.502	1		8.8
cg10278297	chr17	78937838	0.1458	0.2166	0.502	1	RPTOR	88.8
cg03024598	chr15	80326896	0.1578	0.2344	0.502	1		90.26
cg13391389	chr11	8789337	-0.09945	0.1477	0.502	1	LOC102724784	94.32
cg02477448	chr22	38199880	-0.3437	0.5105	0.502	1	H1F0	85.05
cg23012676	chr8	38385908	-0.1946	0.2891	0.502	1	C8orf86	6.66
cg07196408	chr20	62373115	0.1886	0.2802	0.502	1	SLC2A4RG	90.79
cg17899674	chr2	225749325	-0.9915	1.473	0.502	1	DOCK10	40.05
cg04060013	chr9	97889393	-0.134	0.199	0.502	1	FANCC	90.8
cg04949193	chr6	157469080	0.1606	0.2386	0.502	1	ARID1B	91.07
cg11781344	chr5	133706657	0.07759	0.1153	0.502	1	UBE2B	3.91
cg00512563	chr16	87398040	0.5233	0.7773	0.502	1	FBXO31	53.33
cg22322158	chr11	102496115	-0.1206	0.1791	0.502	1	MMP20	93.04
cg25784611	chr16	1717320	0.1639	0.2435	0.502	1	CRAMP1L	84.52
cg13994025	chr9	132586554	-0.2133	0.3169	0.502	1	TOR1A	4.74
cg15019006	chr9	139818583	0.1283	0.1906	0.502	1	TRAF2	93.35
cg24012034	chr12	22778485	-0.06013	0.08932	0.502	1	ETNK1	3.41
cg10148614	chr16	83541939	0.5073	0.7536	0.502	1	CDH13	88.29
cg10393753	chr7	141348759	0.1082	0.1608	0.502	1	AGK	93.77
cg04277478	chr6	15555107	-0.1426	0.2118	0.502	1	DTNBP1	88.97
cg25215295	chr18	34978038	-0.286	0.4249	0.502	1	BRUNOL4	75.97
cg00960419	chr6	170547097	0.2213	0.3288	0.502	1		78.21
cg22401197	chr2	219261843	0.03185	0.04731	0.502	1	CTDSP1	1.86
cg17282111	chr3	5019731	0.0376	0.05586	0.502	1	BHLHE40	1.89
cg22708853	chr19	49977670	-0.04622	0.06866	0.502	1	FLT3LG	2.69
cg15888472	chr17	79000968	0.06686	0.09932	0.502	1		96.77
cg08840913	chr2	24139933	-0.2228	0.331	0.502	1	ATAD2B	48.73
cg18898763	chrX	17652385	-0.3281	0.4873	0.502	1	NHS	70.31
cg02597702	chr2	52010697	-0.2769	0.4114	0.502	1		82.92
cg17731981	chr15	100107129	-0.04311	0.06405	0.502	1	MEF2A	2.66
cg16233074	chr17	42445042	-0.1973	0.2931	0.502	1		88.8
cg12479090	chr1	201952801	0.8607	1.279	0.502	1	RNPEP	54.74
cg09473494	chr1	173545744	-0.8824	1.311	0.502	1	SLC9C2	92.06
cg14250274	chr7	66206258	-0.5376	0.7986	0.502	1	RABGEF1	17.12
cg05356564	chr1	21044770	-0.397	0.5898	0.502	1	KIF17	11.42
cg25592215	chr1	1376051	0.1471	0.2185	0.502	1	VWA1	90.4
cg24116176	chr3	133210244	-0.3497	0.5195	0.502	1		69.15
cg04906546	chr1	208317836	-0.106	0.1575	0.502	1	PLXNA2	94.17
cg13839849	chr9	132200921	-0.1136	0.1687	0.502	1		6.07
cg05045817	chr1	184633523	-0.6258	0.9297	0.502	1		48.75
cg00796030	chr11	44608074	-0.3048	0.4527	0.502	1	CD82	85.84
cg15268691	chr10	102987407	-0.2378	0.3533	0.502	1	LBX1	1.42
cg20339296	chr12	50135280	0.08628	0.1282	0.502	1	TMBIM6	2.66
cg13446911	chr9	96077700	-0.2253	0.3347	0.502	1	WNK2	93.11
cg06329606	chr10	102973678	0.08641	0.1284	0.502	1		4.12
ch.9.109447758R	chr9	110407937	-0.03992	0.0593	0.502	1		2.35
cg00822433	chr12	129286685	-0.3214	0.4774	0.502	1	SLC15A4	92.87
cg13400537	chr12	51555024	-0.4415	0.6559	0.502	1	TFCP2	86.21
cg16995936	chr19	19537038	-0.1791	0.2661	0.502	1	GATAD2A	90.55
cg07702526	chr16	967972	-0.07099	0.1055	0.502	1	LMF1	95.84
cg08452552	chr7	149529633	-0.3406	0.506	0.502	1	SSPO	44.1
cg25286768	chr2	25117857	0.292	0.4338	0.502	1	ADCY3	85.38
cg06784429	chr1	24306751	-0.02018	0.02999	0.502	1	SFRS13A	1.74
cg13600716	chr12	10223804	0.1354	0.2012	0.502	1	CLEC1A	92.73
cg23111196	chr5	60603263	-0.1089	0.1617	0.502	1		94.13
cg18513653	chr6	116324140	0.09593	0.1425	0.502	1	FRK	94.73
cg17882584	chr3	42067316	-0.08829	0.1312	0.502	1		4.16
cg27292074	chr4	101115142	0.1749	0.2598	0.502	1	LOC101929353	93.05
cg07776931	chr3	126135051	0.5064	0.7523	0.502	1	CCDC37	58.8
cg24190415	chr11	35441012	-0.06822	0.1014	0.502	1	SLC1A2	2.93
cg07459645	chrX	3047518	-0.3627	0.5389	0.502	1		23.34
cg04819775	chr5	87974436	-0.1699	0.2524	0.502	1	LOC645323	16.35
cg06271387	chr16	7138889	-0.6077	0.9028	0.502	1	A2BP1	63.55
cg13798384	chr13	67636112	0.1695	0.2518	0.502	1	PCDH9	91.78
cg16477571	chr3	33450924	0.1038	0.1542	0.502	1	UBP1	93.87
cg00176309	chr21	46303258	0.2309	0.3431	0.502	1		79.93
cg22828987	chr3	6841311	-0.3797	0.564	0.502	1	GRM7-AS3	46.95
cg21543859	chr6	45391645	-0.7485	1.112	0.502	1	RUNX2	20.92
cg19475575	chr21	46382212	-0.08405	0.1249	0.502	1	C21orf70	95.34
cg16975888	chr4	83722528	-0.1133	0.1683	0.502	1		93.05
cg02867893	chr16	5683960	-0.4375	0.65	0.502	1		32.6
cg11987596	chr11	78803672	0.4859	0.722	0.502	1	ODZ4	89.05
cg12114524	chr1	201390794	-0.1724	0.2562	0.502	1	TNNI1	87.58
cg25883893	chr7	97858630	0.1153	0.1713	0.502	1	TECPR1	94.58
cg03604819	chr4	17813007	-0.1641	0.2437	0.502	1	NCAPG	11.1
cg03393862	chr2	149275796	0.172	0.2555	0.502	1		87.45
cg13023972	chr5	346365	0.3764	0.5592	0.502	1	AHRR	88.79
cg11908761	chr9	140906266	0.1575	0.234	0.502	1	CACNA1B	86.71
cg24120422	chrX	152420488	-0.6602	0.9808	0.502	1		47.93
cg02414559	chr14	72050329	0.3764	0.5593	0.502	1	SIPA1L1	26.89
cg07709358	chr8	2002553	0.2097	0.3116	0.502	1	MYOM2	88.87
cg00919468	chr16	1562934	0.2903	0.4313	0.502	1	IFT140	92.15
cg20412244	chr6	31276664	-0.4561	0.6777	0.502	1		26.69
cg19637116	chr14	65453410	-0.2054	0.3052	0.502	1	FNTB	2.52
cg24287239	chr13	43148278	-0.1788	0.2657	0.502	1	TNFSF11	9.33
cg13939843	chr17	9148876	0.1594	0.2368	0.502	1		87.61
cg02664327	chr6	25899832	-0.1897	0.2818	0.502	1		91.81
cg11242764	chr4	3466246	-0.2599	0.3862	0.502	1	DOK7	78.18
cg03720043	chr11	34460351	0.3803	0.5651	0.502	1	CAT	4.77
cg25884711	chr7	24323840	0.09923	0.1474	0.502	1	NPY	1.91
cg14912143	chr12	3814083	0.4669	0.6938	0.502	1	CRACR2A	41.41
cg14518185	chr14	68648563	-0.1243	0.1847	0.502	1	RAD51L1	92.79
cg17088462	chr10	106014545	-0.7923	1.177	0.502	1	GSTO1	17.53
cg12113666	chr19	380028	0.2754	0.4091	0.502	1		92.21
cg06048495	chr15	90003461	0.2739	0.407	0.502	1		75.17
cg19528371	chr22	30478767	0.1278	0.1899	0.502	1	HORMAD2	94.39
cg21940830	chr4	184425975	-0.4115	0.6114	0.502	1	ING2	33.63
cg17447144	chr17	36863128	0.3908	0.5807	0.502	1	MLLT6	73.05
cg19210306	chr13	103425389	0.1802	0.2678	0.502	1	C13orf27	4.47
cg20139706	chr2	237068750	-0.2454	0.3646	0.502	1		9.55
cg21706343	chr11	62521476	-0.06467	0.09609	0.502	1	ZBTB3	3.91
cg00920244	chr1	95939181	-0.2383	0.3541	0.502	1	FLJ31662	82.02
cg03749159	chr8	133714769	2.761	4.103	0.502	1		70.94
cg12631105	chr7	5267896	0.03171	0.04712	0.502	1	WIPI2	97.58
cg01324372	chr22	42679577	-0.05891	0.08753	0.502	1		1.89
cg09788788	chr4	87468529	0.09108	0.1353	0.502	1		97.4
cg24718991	chr2	234262784	-0.07373	0.1096	0.502	1	DGKD	2.14
cg19446350	chr13	44004267	0.1579	0.2347	0.502	1	ENOX1	91
cg05677565	chr22	42784679	0.2755	0.4094	0.502	1	NFAM1	76.96
cg23132351	chr6	32818050	-0.08225	0.1222	0.502	1	TAP1	95.23
cg25772185	chr10	25371488	0.2855	0.4242	0.502	1		74.2
cg23164076	chr6	8181746	0.3916	0.5818	0.502	1		84.17
cg13519449	chr15	70093668	0.1537	0.2283	0.502	1		90.75
cg05478885	chr11	44811692	0.1686	0.2505	0.502	1	TSPAN18	94.01
cg17246810	chr20	61197067	0.149	0.2214	0.502	1		79.77
cg14523259	chr9	34667179	-0.1505	0.2236	0.502	1		89.96
cg21006686	chr12	117800240	0.3177	0.4721	0.502	1	NOS1	67.16
cg03477648	chr5	148016834	-0.0915	0.136	0.502	1	HTR4	94.84
cg11976790	chr10	124320064	-0.218	0.3239	0.502	1	DMBT1	6.23
cg25642974	chr6	144184418	0.1627	0.2418	0.502	1	C6orf94	93.09
cg17995563	chr16	62070850	-0.124	0.1843	0.502	1	CDH8	10.94
cg07854296	chr7	54648451	-0.1704	0.2532	0.502	1		92.98
cg10594544	chr18	11925189	0.3578	0.5316	0.502	1		47.73
cg13714844	chr9	114422486	0.118	0.1754	0.502	1	GNG10	93.28
cg18576057	chr15	98982463	0.1675	0.2488	0.502	1	FAM169B	80.42
cg10237419	chr4	110224235	-0.02776	0.04125	0.502	1	COL25A1	1.61
cg00713286	chr17	2868887	-0.1386	0.206	0.502	1	RAP1GAP2	92.59
cg00227156	chr22	18463646	0.6928	1.029	0.502	1	MICAL3	26.01
cg27628372	chr18	20686693	-0.3656	0.5432	0.502	1		27.6
cg01586074	chr2	101586915	0.2573	0.3823	0.502	1	NPAS2	77.22
cg16305094	chr1	1487266	0.1917	0.2849	0.502	1	SSU72	90.82
cg20563384	chr15	90792313	0.1106	0.1643	0.502	1	TTLL13	93.54
cg08902519	chr8	57233846	-0.1304	0.1937	0.502	1	SDR16C5	92.53
cg18140683	chr11	2950620	-0.05375	0.07987	0.502	1	PHLDA2	1.63
cg05483455	chr5	142762613	0.09228	0.1371	0.502	1	NR3C1	95.65
cg10341513	chr22	51041242	0.3257	0.484	0.502	1	MAPK8IP2	71.75
cg11737742	chr1	110754101	-0.02901	0.04311	0.502	1	KCNC4	2.05
cg18781240	chr13	27131676	-0.05136	0.07632	0.502	1	WASF3	2.85
cg07385694	chr12	132900464	0.3312	0.4921	0.502	1	GALNT9	89.57
cg15361833	chr14	34385115	0.195	0.2898	0.502	1		83.54
cg01704698	chr16	84941294	-0.5832	0.8667	0.502	1	CRISPLD2	12.59
cg21805778	chr21	38835148	-0.36	0.5349	0.502	1	DYRK1A	70.86
cg16431095	chr8	28747829	-0.3045	0.4525	0.502	1	HMBOX1	4.58
cg04889408	chr14	97058872	-0.2659	0.3951	0.502	1		17.18
cg12025598	chr10	72492429	-0.1531	0.2274	0.502	1	ADAMTS14	87.66
cg13939958	chr11	63706710	0.3898	0.5793	0.502	1	NAA40	4.42
cg05559648	chr12	92963952	0.6585	0.9786	0.502	1		45.1
cg03118960	chr7	4736129	-0.4319	0.6418	0.502	1	FOXK1	95.45
cg02438801	chr5	153753289	-0.1916	0.2847	0.502	1	GALNT10	87.27
cg20386569	chr17	27298238	-0.3758	0.5584	0.502	1	SEZ6	38.88
cg06108459	chr6	43089049	-0.1108	0.1646	0.502	1	PTK7	93.33
cg04945557	chr7	2557319	0.2659	0.3951	0.502	1	LFNG	77.7
cg05614451	chr2	32205997	0.4734	0.7034	0.502	1	MEMO1	14.88
cg25804447	chr19	1279189	0.1857	0.276	0.502	1	C19orf24	87.05
cg27025079	chr4	26865310	-0.258	0.3834	0.502	1	STIM2	86.91
cg18080211	chr16	54033255	0.06014	0.08937	0.502	1	FTO	96.72
cg17052964	chr2	108602510	0.5299	0.7874	0.502	1	SLC5A7	50.67
cg09525387	chr12	114243360	-0.1674	0.2487	0.502	1		91.29
cg13960894	chr15	83415633	-0.135	0.2007	0.502	1		91.44
cg19516263	chr19	44454201	-0.4059	0.6033	0.502	1	ZNF221	89.04
cg15371711	chr20	35169846	0.1017	0.1511	0.502	1	MYL9	3.49
cg24915592	chr13	110319578	0.6354	0.9443	0.502	1		50.66
cg23109821	chr17	7807291	0.2056	0.3055	0.502	1	CHD3	89.04
cg03313574	chr11	69484574	0.09693	0.144	0.502	1	ORAOV1	94.81
cg00723847	chr1	39579108	0.1033	0.1535	0.502	1	MACF1	95.21
cg24467523	chr20	47029826	0.1629	0.242	0.502	1		89.82
cg08189801	chr17	46670610	-0.0762	0.1132	0.502	1	LOC404266	4.6
cg14709481	chr5	176325836	0.2853	0.424	0.502	1	HK3	65.54
cg07104660	chr8	67873511	0.06533	0.09708	0.502	1		2.62
cg24955824	chr5	3394109	-0.3857	0.5732	0.502	1		47.24
cg21464983	chr1	156919932	-0.1152	0.1712	0.502	1	ARHGEF11	93.92
cg00774437	chr12	7939674	0.1811	0.2691	0.502	1		82.73
cg04460041	chr16	2293178	-0.07841	0.1165	0.502	1	DCI	97.6
cg06940951	chr6	38450788	0.3087	0.4587	0.502	1	BTBD9	89.47
cg13224075	chr13	30107081	0.02775	0.04123	0.502	1	SLC7A1	98.22
cg06742228	chr2	207630597	-0.04026	0.05982	0.502	1	MDH1B	2.3
cg17282971	chr10	80111479	0.1736	0.2581	0.502	1		84.76
cg06327674	chr2	232062654	-0.3988	0.5926	0.502	1	ARMC9	64.33
cg10469383	chr20	20243713	0.3185	0.4733	0.502	1	CFAP61	55.68
cg18083722	chr11	73694500	-0.04624	0.06872	0.502	1	UCP2	2.68
cg18454774	chr10	3378983	0.1157	0.1719	0.502	1		94.16
cg07948341	chrX	135260140	-0.1918	0.2851	0.502	1	FHL1	91.87
cg27049886	chr13	25875635	0.047	0.06984	0.502	1	NUPL1	2.54
cg04471562	chr18	53905956	-0.3898	0.5793	0.502	1		72.46
cg11507187	chr5	149636432	-0.2177	0.3236	0.502	1	CAMK2A	76.34
cg14413050	chr13	22615145	-0.5989	0.8901	0.502	1		81.11
cg16361890	chr5	179220545	0.8259	1.227	0.502	1	LTC4S	46.26
cg01337813	chr7	127808512	-0.1824	0.271	0.502	1		10.69
cg10501049	chr6	105630323	0.09492	0.1411	0.502	1		94.8
cg12183978	chr5	102203071	-0.1567	0.2328	0.502	1	PAM	95.03
cg23691412	chr16	89388211	0.08162	0.1213	0.502	1	LOC100287036	95.11
cg26670620	chr8	12244544	-1.004	1.492	0.502	1	FAM66A	81.51
cg02666758	chr5	4640431	-0.3353	0.4984	0.502	1		83.34
cg07148130	chr16	8955760	0.2177	0.3236	0.502	1	CARHSP1	86.6
cg08877463	chr1	17520718	0.3553	0.528	0.502	1		87.71
cg09509802	chr4	183619687	0.1961	0.2915	0.502	1	TENM3	87.25
cg14268754	chr8	97248505	-0.08396	0.1248	0.502	1	UQCRB	94.62
cg00886730	chr2	25470116	0.137	0.2036	0.502	1	DNMT3A	91.38
cg19388280	chr3	170459454	-0.3507	0.5212	0.502	1		79.25
cg03059131	chr15	60296996	-0.02309	0.03432	0.502	1	FOXB1	1.37
cg22571564	chr15	34875945	-0.2634	0.3915	0.502	1	GOLGA8B	1.96
cg26916006	chr4	186334996	-0.313	0.4651	0.502	1	UFSP2	90.8
cg06626930	chr7	48049263	0.1976	0.2936	0.502	1	SUN3	83.82
cg07995217	chr5	4700209	0.3022	0.4491	0.502	1		70.99
cg16303788	chr3	15093439	0.3177	0.4722	0.502	1	MRPS25	94.03
cg09619637	chr20	4163872	0.1613	0.2397	0.502	1	SMOX	89.41
cg00399232	chr9	2056699	-0.07738	0.115	0.502	1	SMARCA2	95.25
cg11873224	chr13	111043744	0.0879	0.1306	0.502	1	COL4A2	95.06
cg26650920	chrX	117760623	0.2724	0.4048	0.502	1	DOCK11	66.74
cg21074485	chr14	24652785	0.1015	0.1509	0.502	1	IPO4	94.11
ch.13.80303670F	chr13	81405669	-0.08081	0.1201	0.502	1		6.85
cg06196621	chr19	40099247	0.2441	0.3629	0.502	1		86.94
cg06908040	chr17	200717	-0.5111	0.7597	0.502	1	RPH3AL	12.8
cg00403484	chr9	36030087	0.6797	1.01	0.502	1		47.82
cg19850406	chr12	117174732	0.2413	0.3586	0.502	1	RNFT2	35.51
cg15269294	chr5	37371053	0.05926	0.08808	0.502	1	NUP155	3.43
cg22751309	chr4	66810190	-0.1827	0.2715	0.502	1		89.14
cg09346706	chr5	118121581	-1.071	1.593	0.502	1		89.43
cg21613364	chr15	55611214	-0.09235	0.1373	0.502	1	PIGB	2.85
cg15597480	chr1	110036205	0.1748	0.2598	0.502	1	CYB561D1	91.95
cg15311312	chr3	48106106	0.1382	0.2055	0.502	1	MAP4	93.07
cg05524038	chr5	149493258	-0.3066	0.4557	0.502	1	CSF1R	87.44
cg13982612	chr7	157896093	0.1664	0.2474	0.502	1	PTPRN2	87.24
cg15176393	chr1	199167444	0.212	0.3151	0.502	1		90.06
cg02061007	chr1	23438087	0.742	1.103	0.502	1	LUZP1	92.66
cg00586317	chr12	122149765	-1.031	1.533	0.502	1	TMEM120B	38.71
cg22730675	chr13	24122685	-0.1057	0.1571	0.502	1		93.28
cg09305898	chr1	231762372	0.1583	0.2353	0.502	1	DISC1	3.86
cg05987944	chr12	22697623	0.05816	0.08645	0.502	1	KIAA0528	3.14
cg26229307	chr3	63604493	0.1579	0.2347	0.502	1		82.2
cg06576873	chr2	121499363	0.09763	0.1451	0.502	1		7.51
cg02767601	chr10	22614694	-0.05478	0.08143	0.502	1	BMI1	2.91
cg09967176	chr15	77280925	0.2796	0.4156	0.502	1		33.27
cg00627241	chr22	29711922	0.03539	0.05261	0.502	1	RASL10A	3.21
cg20964356	chr22	31031082	-0.0903	0.1342	0.502	1	SLC35E4	4.04
cg03259333	chr5	178592153	-0.1859	0.2762	0.502	1	ADAMTS2	86.59
cg09838036	chr6	159692240	0.2487	0.3697	0.502	1	FNDC1	85.38
cg16026861	chr10	71899334	0.1538	0.2286	0.502	1	TYSND1	89.35
cg05450728	chr1	66517132	0.2113	0.314	0.502	1	LOC101927139	91.28
cg06874985	chr12	25380489	-0.2071	0.3079	0.502	1	KRAS	92.34
cg14229803	chr14	97893400	0.1792	0.2664	0.502	1		86.47
cg25066134	chr14	60032188	0.1915	0.2846	0.502	1	C14orf38	86.26
cg21763634	chr1	174859310	0.1061	0.1577	0.502	1	RABGAP1L	93.92
cg10656664	chr5	853447	0.1786	0.2655	0.502	1		92.47
cg16189952	chr5	422275	0.1724	0.2562	0.502	1	AHRR	87.96
cg19661478	chr7	20307407	-0.2905	0.4318	0.502	1		8.19
cg13409100	chr13	43467011	0.3297	0.4901	0.502	1	EPSTI1	75
cg26163458	chr13	95620976	-0.3169	0.4711	0.502	1		3.73
cg23493800	chr11	2445259	-0.1014	0.1507	0.502	1	TRPM5	93.36
cg12978800	chr7	151403164	0.4165	0.6191	0.502	1	PRKAG2	25.06
cg21478140	chr17	79367615	-0.06139	0.09126	0.502	1		3.39
cg25943096	chr4	38869650	0.3905	0.5805	0.502	1	MIR574	29.53
cg05918292	chr14	47834520	0.1563	0.2324	0.502	1	MDGA2	88.5
cg13531599	chr20	42588358	0.32	0.4756	0.502	1	TOX2	28.96
cg15695648	chr17	53828850	-0.3303	0.4909	0.502	1	PCTP	10.01
cg11481968	chr11	12303499	0.2549	0.3789	0.502	1		61.39
cg02153497	chr12	112591144	-0.1076	0.1599	0.502	1	TRAFD1	94.82
cg16837379	chr16	3062296	0.2828	0.4203	0.502	1	CLDN9	81.27
cg26504237	chr4	55096326	-0.2894	0.4302	0.502	1	PDGFRA	5.43
cg18947739	chr11	69590282	-0.04931	0.0733	0.502	1	FGF4	2.78
cg10264935	chr3	184261694	0.2359	0.3507	0.502	1		85.91
cg27202475	chr11	43955465	0.3444	0.512	0.502	1		53.71
cg18128887	chr1	24861708	-0.7002	1.041	0.502	1	RCAN3	30.97
cg17314277	chr1	183274182	-0.1861	0.2767	0.502	1	NMNAT2	92.17
cg13404674	chr12	247224	0.3554	0.5284	0.502	1	IQSEC3	90.03
cg14131691	chr7	45038259	0.2342	0.3482	0.502	1	CCM2	72.31
cg12153785	chr14	23067088	-0.07435	0.1105	0.502	1	ABHD4	4.34
cg05020989	chr4	99829484	-0.2522	0.3749	0.502	1	EIF4E	89.95
cg11128126	chrX	153255562	-0.2965	0.4408	0.502	1		74.93
cg05409596	chr17	38519841	-0.07303	0.1086	0.502	1	GJD3	3.42
cg10127375	chr14	69134577	-0.1273	0.1892	0.502	1		92.49
cg07752650	chr2	240399366	-0.04992	0.07421	0.502	1		97.02
cg11730961	chr1	35658733	-0.05666	0.08423	0.502	1	SFPQ	2.71
cg20393975	chr9	140499623	-0.06443	0.09577	0.502	1	ARRDC1	3.7
cg15373257	chr7	132682535	-0.1297	0.1928	0.502	1	CHCHD3	93.06
cg11210883	chr16	69353844	-0.09023	0.1341	0.502	1	VPS4A	95.03
cg06090314	chr9	96291645	0.1468	0.2183	0.502	1	FAM120A	90.77
cg21233878	chr9	2844394	0.1044	0.1552	0.502	1	KIAA0020	3.99
cg01157280	chr2	238499464	-0.06741	0.1002	0.502	1	RAB17	96.11
cg01040727	chr16	73321934	-0.2052	0.305	0.502	1		87.57
cg14690480	chr10	11484502	-0.07806	0.116	0.502	1		94.79
cg00397616	chr3	133428283	0.3798	0.5646	0.502	1		43.67
cg05962511	chr10	102730022	-0.3407	0.5065	0.502	1		28.12
cg22479532	chr4	62450110	0.1615	0.24	0.502	1	LPHN3	92.29
cg27114354	chr3	151354384	-0.1698	0.2525	0.502	1	MIR548H2	92.6
cg26841483	chr12	81332540	-0.314	0.4668	0.502	1	LIN7A	85.57
cg25561430	chr22	23256385	0.5592	0.8313	0.502	1		43.9
cg03262811	chr18	52626243	-0.1362	0.2024	0.502	1	CCDC68	4.76
cg13394845	chr19	7939962	-0.3841	0.571	0.502	1	PRR36	7.65
cg10520405	chr10	820509	0.3653	0.5431	0.502	1		73.69
cg05750323	chr6	152953820	0.5039	0.7491	0.502	1	SYNE1	81.94
cg23280166	chr11	118938394	-0.4727	0.7027	0.502	1	VPS11	2.01
cg03027179	chr8	69242974	-0.1233	0.1833	0.502	1		4.77
cg07297567	chr2	242547118	-0.2164	0.3217	0.502	1	THAP4	90.23
cg05456752	chr19	50706699	-0.07477	0.1112	0.502	1	MYH14	4.54
cg24692555	chr13	114302661	0.2111	0.3138	0.502	1		95.53
cg02531951	chr20	55108095	0.2418	0.3594	0.502	1	FAM209B	74.76
cg12968224	chr3	127899140	-0.331	0.492	0.502	1	EEFSEC	76.52
cg07218047	chr6	33458374	0.1557	0.2315	0.502	1		89.24
cg18519993	chr15	65046138	-0.249	0.3702	0.502	1	RBPMS2	81.8
cg10430917	chr11	5840281	-0.2465	0.3665	0.502	1	OR52N2	93.13
cg25970832	chr18	28621651	-0.03971	0.05903	0.502	1	DSC3	2.19
cg08406891	chr12	122674710	0.2347	0.3489	0.502	1	LRRC43	81.71
cg03977164	chr2	207874891	0.1572	0.2337	0.502	1		93.65
cg14572677	chr9	88693548	0.4485	0.6667	0.502	1	GOLM1	92.95
cg17154187	chr17	18163844	-0.04189	0.06228	0.502	1	SMCR7	2.39
cg04047293	chr2	158990891	-0.1561	0.2321	0.502	1	UPP2	91.92
cg25663764	chr22	19965534	0.05727	0.08514	0.502	1	ARVCF	96.84
cg01881193	chr16	74607693	0.2824	0.4198	0.502	1	GLG1	64.77
cg13922712	chr16	68721436	0.4666	0.6937	0.502	1	CDH3	33.89
cg15484354	chr7	63653741	0.3654	0.5432	0.502	1		88.51
cg00210562	chr15	89914046	0.2345	0.3487	0.502	1		20.25
cg05862885	chr7	1513215	-0.2038	0.303	0.502	1	INTS1	84.95
cg08314989	chr3	160822444	0.387	0.5754	0.502	1	B3GALNT1	52.69
cg16819369	chr2	231729734	-0.0803	0.1194	0.502	1	ITM2C	6.78
cg01709619	chr3	129346694	-0.04939	0.07342	0.502	1		3.65
cg04349831	chr2	218857786	0.3516	0.5227	0.502	1		90.67
cg00756251	chr15	41187367	-0.2765	0.411	0.502	1	VPS18	4.11
cg27245128	chr9	7961014	-0.3476	0.5167	0.502	1		57.34
cg17449465	chr7	93205295	-0.3236	0.4811	0.502	1	CALCR	37.51
cg03861777	chr3	31796070	-0.108	0.1606	0.502	1	OSBPL10	94.12
cg01944288	chr9	135036217	-0.3103	0.4613	0.502	1	NTNG2	19.36
cg23530619	chr5	87441563	-0.2074	0.3083	0.502	1		10.16
cg14980090	chr2	106810988	-0.07353	0.1093	0.502	1	UXS1	3.87
cg23399286	chr8	133072873	0.2395	0.3561	0.502	1	OC90	83.73
cg11897054	chrX	15799665	0.08859	0.1317	0.502	1	CA5B	94.12
cg01177879	chr3	179370450	-0.478	0.7107	0.502	1	USP13	6.43
cg08001559	chr14	52326905	0.6358	0.9452	0.502	1	GNG2	43.03
cg14184189	chr10	72222628	0.3822	0.5682	0.502	1		65.76
cg09837799	chr3	82023856	-0.2011	0.2991	0.502	1		89.89
cg03247217	chr2	22754281	-0.1801	0.2678	0.502	1		90.57
cg23986404	chr16	51391212	-0.2218	0.3298	0.502	1		88.43
cg26585172	chr7	5847153	0.1379	0.205	0.502	1		91.33
cg08501290	chr1	232427151	0.206	0.3062	0.502	1		86.64
cg15895879	chr2	27511724	-0.3965	0.5895	0.502	1	TRIM54	41.07
cg23943264	chr11	63993911	-0.1026	0.1526	0.502	1	NUDT22	4.46
cg17429236	chr7	150694028	0.2855	0.4245	0.502	1	NOS3	12.62
cg14577083	chr17	19573861	-0.1244	0.1849	0.502	1	ALDH3A2	92.77
cg06828855	chr9	127093846	0.1609	0.2392	0.502	1	NEK6	89.01
cg22381068	chr1	906363	-0.4788	0.7119	0.502	1	PLEKHN1	31.93
cg04272560	chr4	925854	-0.02426	0.03607	0.502	1	TMEM175	2.31
cg06494464	chr22	24992604	-0.3605	0.536	0.502	1	GGT1	72.16
cg19362572	chr15	49256042	-0.08008	0.1191	0.502	1	SHC4	4.63
cg14106680	chr19	50733985	0.8253	1.227	0.502	1	MYH14	82.25
cg01412300	chr9	117556119	-0.3678	0.5468	0.502	1	TNFSF15	83.9
cg08382185	chr2	217921121	0.1251	0.186	0.502	1		95.88
cg13179330	chr2	54756247	-0.1245	0.1852	0.502	1	RPL23AP32	93.18
cg14428878	chr11	89600012	1.381	2.053	0.502	1		81.63
cg03663024	chrX	101858961	-0.3207	0.4769	0.502	1	ARMCX5	83.38
cg17183009	chr3	120277827	-0.04382	0.06515	0.502	1		2.11
cg17927146	chr4	122618955	0.2116	0.3147	0.502	1	ANXA5	26.61
cg23021477	chr19	53700527	-0.06655	0.09895	0.502	1		4.96
cg13563959	chr15	54055336	0.1645	0.2445	0.502	1		90.92
cg23172480	chr6	117802786	-0.2473	0.3678	0.502	1	DCBLD1	10.04
cg07577824	chr20	17943403	0.4233	0.6294	0.502	1	SNX5	46.89
cg14172562	chr13	33590015	-0.1291	0.1919	0.502	1	KL	7.99
cg04480383	chr6	79788069	-0.03321	0.04937	0.502	1	PHIP	2.15
cg12603144	chr16	52546422	-0.2444	0.3634	0.502	1	TOX3	85.36
cg16072278	chr22	27042372	-0.09891	0.1471	0.502	1		93.28
cg10957702	chr9	128060393	0.2341	0.348	0.502	1	GAPVD1	88.52
cg13806036	chrX	114546295	-0.3595	0.5345	0.502	1		38.95
cg19125122	chr19	39364653	-0.1369	0.2035	0.502	1	RINL	87.17
cg24435704	chr7	139763773	0.08955	0.1331	0.502	1	PARP12	94.98
cg18250646	chr14	75229271	0.126	0.1873	0.502	1	YLPM1	92.74
cg15468061	chr7	123265073	0.1956	0.2909	0.502	1	LOC102724555	77.76
cg12753366	chr10	696321	0.02405	0.03576	0.502	1	DIP2C	98.37
cg26232715	chr4	47839218	0.07454	0.1108	0.502	1	CORIN	3.79
cg16617929	chr8	129076585	-0.3248	0.4829	0.502	1	PVT1	83.1
cg17877485	chr5	162871794	-0.1793	0.2666	0.502	1	CCNG1	93.43
cg16445728	chr1	89919312	-0.1314	0.1954	0.502	1		90.22
cg06615479	chr17	9728771	1.676	2.492	0.502	1	GLP2R	83.49
cg07028869	chr12	49741164	-0.3077	0.4575	0.502	1	DNAJC22	7.97
cg05666820	chr7	72848703	-0.5594	0.8319	0.502	1	FZD9	53.37
cg17767627	chr16	70557479	-0.06296	0.09361	0.502	1	SF3B3	3.58
cg06386789	chr16	82728483	0.2444	0.3634	0.502	1	CDH13	81.82
cg24626643	chr10	12196578	0.07095	0.1055	0.502	1	SEC61A2	95.56
cg10102418	chr12	510594	-0.1699	0.2526	0.502	1	CCDC77	3
cg26785220	chr3	23792669	-0.3396	0.505	0.502	1		32.66
cg04940991	chr14	81851393	0.3568	0.5306	0.502	1	STON2	43.92
cg10095084	chr14	104927127	0.4436	0.6596	0.502	1		40.52
cg03907278	chr15	90453520	0.1348	0.2004	0.502	1	C15orf38	90.91
cg01556929	chr8	145654081	-0.03129	0.04653	0.502	1	VPS28	1.04
cg05498235	chr7	8763934	-0.1921	0.2856	0.502	1	NXPH1	3.07
cg09517190	chr1	1492513	-0.1059	0.1575	0.502	1	SSU72	93.52
cg06014631	chr16	66586649	-0.5262	0.7825	0.502	1	CKLF	2.16
cg13019513	chr7	96339249	-0.03281	0.04878	0.502	1	SHFM1	1.5
cg23638640	chr22	25160033	-0.6972	1.037	0.502	1	TOP1P2	85
cg05385397	chr15	62531146	0.1946	0.2893	0.502	1		83.58
cg03812693	chr16	83854664	0.1363	0.2027	0.502	1		92.14
cg21492942	chr20	44718714	-0.1757	0.2613	0.502	1	NCOA5	2.93
cg09853314	chr2	166702608	0.1052	0.1564	0.502	1		94.3
cg01856709	chr16	67315487	0.3245	0.4825	0.502	1	PLEKHG4	75.92
cg03681484	chr11	65876569	-2.598	3.864	0.502	1	PACS1	72.48
cg06780606	chrX	69257154	0.2439	0.3627	0.502	1	EDA	65.42
cg10347759	chr14	77648283	-0.03631	0.05399	0.502	1	TMEM63C	3
cg03023935	chr10	72016196	0.08657	0.1287	0.502	1	NPFFR1	95.1
cg24548262	chr2	95958662	0.165	0.2453	0.502	1		89.52
cg08885659	chr6	31620042	0.2803	0.4169	0.502	1	BAT3	7.46
cg00842541	chr9	127952260	0.02871	0.04269	0.502	1	PPP6C	1.96
cg11601519	chr21	15451242	0.09774	0.1453	0.502	1		98.26
cg25611057	chr3	197121419	-0.09499	0.1412	0.502	1		95.61
cg06891627	chr19	36510151	0.1176	0.1748	0.502	1	LOC101927572	93.66
cg13010344	chr12	123464640	-0.3291	0.4894	0.502	1	ARL6IP4	5.89
cg15310637	chr12	14927542	0.05682	0.0845	0.502	1	H2AFJ	2.47
cg08233910	chr6	122792638	-0.1651	0.2455	0.502	1	PKIB	2.41
cg27592809	chr10	38079333	-0.1338	0.199	0.502	1	ZNF248	92.08
cg11233384	chr1	19615702	-0.3351	0.4982	0.502	1	AKR7A3	22.03
cg10404265	chr2	44034401	-0.1631	0.2425	0.502	1	DYNC2LI1	93.49
cg25476454	chrX	34937115	0.572	0.8505	0.502	1		63.5
cg27272605	chr3	138634607	-0.06792	0.101	0.502	1		4.26
cg18892808	chr10	11207969	0.08347	0.1241	0.502	1	CUGBP2	4.06
cg23273023	chr1	173684386	-0.04168	0.06199	0.502	1	KLHL20	2.53
cg03428252	chr13	51367321	-0.118	0.1755	0.502	1	DLEU7	93.6
cg25775445	chr10	97236521	-0.2205	0.3279	0.502	1	SORBS1	88.24
cg26599081	chr3	18393546	0.1122	0.1668	0.502	1	SATB1	94.41
cg01325409	chr15	48413102	-0.2325	0.3458	0.502	1	SLC24A5	76.09
cg09774750	chr4	4261683	-0.3846	0.5719	0.502	1		42.6
cg10769507	chr12	18797084	-0.1428	0.2123	0.502	1	PIK3C2G	91.48
cg01066175	chr2	178265311	-0.2366	0.3518	0.502	1	AGPS	87.7
cg27287745	chr14	61104967	-0.1631	0.2426	0.502	1		2.51
cg05041517	chr1	1021029	-0.1986	0.2953	0.502	1	C1orf159	55.79
cg04702647	chr12	7308057	0.255	0.3792	0.502	1	CLSTN3	70.52
cg09297632	chr4	38937162	0.07584	0.1128	0.502	1	FAM114A1	95.53
cg00112260	chr1	32104920	0.4041	0.6009	0.502	1	PEF1	74.84
cg22822553	chr3	159542333	0.3266	0.4856	0.502	1	IQCJ-SCHIP1	90.72
cg05863691	chr12	132104734	0.5362	0.7975	0.502	1		86.5
cg17076304	chr19	54460633	0.2191	0.3258	0.502	1		5.38
cg16895165	chr2	85629337	0.2941	0.4373	0.502	1	CAPG	25.94
cg19269426	chr1	235500468	1.318	1.96	0.502	1	GGPS1	58.85
cg23879308	chr1	54547424	0.246	0.3659	0.502	1	TCEANC2	60.83
cg23920733	chr3	15564370	-0.1651	0.2456	0.502	1	COLQ	92.3
cg09165352	chr3	190298089	-0.1825	0.2714	0.502	1	IL1RAP	93.24
cg07919232	chr18	46220057	0.1248	0.1856	0.502	1	CTIF	94.21
cg00347518	chr20	23337006	0.1792	0.2665	0.502	1		87.73
cg12190341	chr17	72838819	-0.2392	0.3558	0.502	1	GRIN2C	43.47
cg07703268	chr11	60689936	-0.09141	0.136	0.502	1	TMEM109	94.51
cg08613068	chr1	102033972	-0.502	0.7465	0.502	1		89.39
cg17810211	chr1	14517392	0.2875	0.4275	0.502	1		76.73
cg11727548	chr9	126254084	0.1687	0.2508	0.502	1	DENND1A	86.6
cg08843971	chr16	11963173	-0.2621	0.3897	0.502	1	GSPT1	92.3
cg04092393	chr11	3186929	-0.3306	0.4917	0.502	1	OSBPL5	5.13
cg23396843	chr7	97821646	0.4183	0.6221	0.502	1	LMTK2	92.75
cg10085741	chr15	74487890	0.1887	0.2807	0.502	1	STRA6	89.34
cg01582608	chr10	115284095	-0.3234	0.4809	0.502	1		76.95
cg27331495	chr5	118324619	0.3919	0.5829	0.502	1	DTWD2	44.33
cg26885517	chr16	89314117	0.0593	0.0882	0.502	1		3.88
cg14640772	chr5	188704	-0.3216	0.4782	0.502	1	PLEKHG4B	27.86
cg18318878	chr1	214159037	-0.04997	0.07432	0.502	1		3.3
cg08708684	chr10	135043506	-0.01971	0.02932	0.502	1	UTF1	1.35
cg20899383	chr2	176046573	0.1501	0.2232	0.502	1	ATP5G3	4.19
cg09372614	chr13	114909276	-0.2578	0.3834	0.502	1		76.15
cg08560070	chr17	19931933	0.2493	0.3708	0.502	1	SPECC1	89.87
cg14416443	chr17	66951903	-0.182	0.2706	0.502	1	ABCA8	89.55
cg21917676	chr1	155178402	-0.04213	0.06265	0.502	1	MTX1	2.79
cg04232649	chr5	162864489	0.04482	0.06666	0.502	1	CCNG1	1.88
cg10567318	chr22	37561354	0.2193	0.3262	0.502	1		81.81
cg25543316	chr6	137540615	-0.02295	0.03413	0.502	1	IFNGR1	1.68
cg08365057	chr16	28292278	-0.1381	0.2053	0.502	1		92.38
cg01800067	chr20	33291363	0.06969	0.1037	0.502	1	TP53INP2	2.78
cg00438885	chr15	60898116	-0.3582	0.5328	0.502	1	RORA-AS1	75.52
cg21609105	chr6	36954154	-0.2448	0.3641	0.502	1	MTCH1	3.45
cg02763577	chr16	47633427	0.08976	0.1335	0.502	1	PHKB	95.31
cg05173993	chr15	63062355	0.1211	0.1801	0.502	1	TLN2	94.12
cg00418828	chr3	63263308	0.1634	0.243	0.502	1	SYNPR	92.07
cg06338245	chr10	33515103	0.5333	0.7931	0.502	1	NRP1	92.59
cg17847560	chr9	113801806	-0.4657	0.6927	0.502	1	LPAR1	26.27
cg10457843	chr19	9609226	-0.1446	0.215	0.502	1	ZNF560	9.39
cg13721170	chr2	68086214	0.1553	0.231	0.502	1		92.07
cg16033633	chr13	100624855	-0.4903	0.7292	0.502	1	ZIC5	15.75
cg27266671	chr1	54569808	0.09732	0.1447	0.502	1	TCEANC2	94.73
cg05447833	chr8	97173722	-0.211	0.3138	0.502	1	GDF6	2.69
cg01466089	chrX	153774373	-0.2806	0.4174	0.502	1	IKBKG	83.76
cg13254082	chr5	140787221	-0.4859	0.7227	0.502	1	PCDHGB6	41.57
cg06131239	chr6	30640297	-0.08256	0.1228	0.502	1	DHX16	4.16
cg00080691	chr7	101614937	0.1774	0.2638	0.502	1	CUX1	93.11
cg14640080	chr1	228444253	0.1596	0.2373	0.502	1	OBSCN	92.04
cg21956461	chr3	118904960	-0.08465	0.1259	0.502	1	UPK1B	94.65
cg10966876	chr2	239755461	-0.1721	0.256	0.502	1	TWIST2	6.24
cg02341479	chr11	102628665	-0.4642	0.6904	0.502	1		6.44
cg10923455	chr8	127804315	-0.2226	0.331	0.502	1		90.98
cg22343174	chr12	124581576	-0.1787	0.2657	0.502	1	ZNF664-FAM101A	86.33
cg22370320	chr9	19408077	0.1271	0.189	0.502	1	ACER2	93.08
cg17452619	chr1	193028424	-0.2155	0.3205	0.502	1	TROVE2	2.49
cg09641132	chr15	70115205	0.1706	0.2537	0.502	1		90.43
cg02926089	chr11	118338461	-0.1771	0.2634	0.502	1	KMT2A	93.79
cg20511566	chr3	100951967	0.1679	0.2497	0.502	1	IMPG2	83.18
cg04710056	chr4	187959224	0.1266	0.1884	0.502	1		92.98
cg09590409	chr2	219286220	0.567	0.8434	0.502	1	VIL1	67.47
cg16475811	chr11	69308726	0.2149	0.3196	0.502	1		87.79
cg08842062	chr17	75875537	0.1726	0.2567	0.502	1	FLJ45079	89.14
cg25586361	chr11	32455444	-0.2607	0.3877	0.502	1	WT1	16.03
cg26856965	chr10	102802736	-0.06775	0.1008	0.502	1		4.75
cg23378094	chrX	110923677	0.1706	0.2538	0.502	1	ALG13	90.46
cg17762331	chr12	7033470	0.04243	0.06312	0.502	1	ATN1	2.71
cg04008438	chr22	45062245	-0.3505	0.5213	0.502	1		68.28
cg18465834	chr22	38809256	0.2341	0.3481	0.502	1		56.82
cg05340623	chr11	65327584	-0.2133	0.3173	0.502	1		75.84
cg19338567	chr19	10578915	0.7032	1.046	0.502	1	PDE4A	88.23
cg06611524	chr1	158627224	0.06445	0.09586	0.502	1	SPTA1	95.79
cg22195558	chr6	32300743	0.1209	0.1798	0.502	1	C6orf10	93.69
cg04870460	chr1	146644887	0.5951	0.8852	0.502	1	PRKAB2	12.16
cg04777065	chr14	81894701	-0.1922	0.2859	0.502	1	STON2	91.49
cg02301737	chr5	96150434	-0.06876	0.1023	0.502	1	ERAP1	94.36
cg25594040	chr1	7831168	0.08803	0.1309	0.502	1	VAMP3	3.27
cg26959316	chr21	33468637	0.1754	0.2609	0.502	1		7.47
cg24346915	chr22	37506589	0.1057	0.1573	0.502	1	TMPRSS6	94.49
cg26203861	chr1	201858661	0.256	0.3808	0.502	1	SHISA4	29.4
cg02281334	chr7	29233875	-0.06423	0.09554	0.502	1	CHN2	3.83
cg04825119	chr12	50361467	-0.04327	0.06436	0.502	1		1.68
cg19351398	chr7	149472134	0.2672	0.3975	0.502	1	SSPO	88.69
cg14997373	chr1	4389044	0.2453	0.3649	0.502	1		77.93
cg02030353	chr16	54436182	0.4978	0.7405	0.502	1		48.64
cg02199628	chr2	30410282	0.1352	0.2011	0.502	1		91.64
cg10164018	chr1	183440077	-0.1118	0.1663	0.502	1	SMG7	2.43
cg09469667	chr3	9904687	-0.368	0.5474	0.502	1		44.4
cg07906116	chr3	14287306	0.09239	0.1374	0.502	1		94.52
cg09044981	chr16	82827677	-1.177	1.751	0.502	1	CDH13	66.75
cg23859313	chr4	2303860	0.1073	0.1596	0.502	1	ZFYVE28	96.05
cg06763161	chr1	33813745	-0.1864	0.2773	0.502	1	PHC2	89.34
cg06708720	chr12	1099075	0.2194	0.3264	0.502	1	ERC1	59.66
cg24643429	chr1	3562429	-0.09323	0.1387	0.502	1	WDR8	93.97
cg14187943	chr2	186080332	-0.3553	0.5285	0.502	1		76.61
cg12230005	chr2	110432928	0.156	0.2321	0.502	1		87.81
cg26390156	chr14	24101543	0.1896	0.282	0.502	1		15.32
cg22083633	chr5	4143214	-0.3519	0.5235	0.502	1		70.73
cg03821311	chr6	27836018	-0.154	0.2291	0.502	1	HIST1H1B	93.36
cg01100864	chr12	122750645	-0.02959	0.04402	0.502	1	VPS33A	0.81
cg07612129	chr10	11758506	0.1468	0.2184	0.502	1		92.15
cg22829047	chrX	135258762	-0.2904	0.432	0.502	1	FHL1	87.07
cg00887881	chr2	242067251	0.301	0.4477	0.502	1	PASK	61.14
cg00529231	chr10	127726631	0.37	0.5503	0.502	1	ADAM12	55.39
cg17906401	chr19	10242923	-0.2995	0.4455	0.502	1		93.66
cg21233313	chr12	56367687	-0.05058	0.07525	0.502	1	RAB5B	2.42
cg21338588	chr9	7489169	-0.1671	0.2486	0.502	1		82.12
cg09227575	chr17	73088350	0.1524	0.2267	0.502	1	SLC16A5	89.64
cg09357693	chr22	40123221	-0.2851	0.4241	0.502	1		81.31
cg05484376	chr2	27715224	0.6456	0.9604	0.502	1	FNDC4	86.24
cg23243463	chr18	35146454	0.07804	0.1161	0.502	1	BRUNOL4	4.54
cg04109176	chr20	35919856	-0.1737	0.2584	0.502	1	MANBAL	91.95
cg00266433	chr5	59481426	-0.2891	0.4301	0.502	1	PDE4D	85.88
cg12752325	chr11	2137875	0.2297	0.3417	0.502	1		76.18
cg13098827	chr6	36596887	0.2693	0.4006	0.502	1		34.66
cg03432736	chr4	10119609	-0.4325	0.6435	0.502	1	WDR1	16.6
cg07797372	chr1	64602654	0.6064	0.9021	0.502	1	ROR1	77.95
cg06328803	chr12	131639309	0.2061	0.3067	0.502	1		80.44
cg26429017	chr2	233734820	-1.487	2.212	0.502	1	C2orf82	50.47
cg22797751	chr17	76160957	0.1267	0.1885	0.502	1	C17orf99	92.84
cg04272459	chr16	47144215	-0.1419	0.211	0.502	1	NETO2	92.61
cg17381979	chrX	112069833	-0.1523	0.2265	0.502	1	AMOT	92.83
cg07281538	chr22	27094482	-0.1176	0.1749	0.502	1	MIATNB	94.12
cg02607763	chr10	123370190	-0.1689	0.2513	0.502	1		91.44
cg22201668	chr18	56224238	0.1948	0.2898	0.502	1	ALPK2	85.62
cg14256699	chr17	41836026	0.4625	0.688	0.502	1	SOST	90.64
cg08118646	chr4	99850258	-0.03956	0.05885	0.502	1	EIF4E	2.27
cg02329928	chr8	145545566	0.1844	0.2744	0.502	1	DGAT1	79.57
cg27168976	chr1	52521353	-0.2765	0.4113	0.502	1	TXNDC12	2.88
cg07061657	chr1	46575127	-0.1582	0.2354	0.502	1	PIK3R3	91.84
cg23683779	chr13	52755638	-0.4433	0.6594	0.502	1	MRPS31P5	81.5
cg22608879	chr12	49420190	0.1305	0.1941	0.502	1	KMT2D	86.97
cg03918523	chr17	58041547	0.1216	0.181	0.502	1	RNFT1	4.19
cg11519255	chr9	139702216	-0.06946	0.1033	0.502	1	CCDC183-AS1	1.87
cg01259535	chr16	4898364	0.06439	0.09579	0.502	1	GLYR1	3.29
cg09497472	chr16	85008692	-0.1868	0.2779	0.502	1	ZDHHC7	81.37
cg21856645	chr14	23517243	-0.3314	0.493	0.502	1	CDH24	78.46
cg04093404	chr1	6614507	0.02207	0.03284	0.502	1	TAS1R1	1.52
cg02523350	chr14	64559933	-0.1478	0.2199	0.502	1	SYNE2	92.37
cg09105916	chr1	29532863	-0.08058	0.1199	0.502	1	MECR	95.15
cg10250926	chr8	114186071	-0.1242	0.1848	0.502	1	CSMD3	93.03
cg03531951	chr21	39047966	0.3173	0.472	0.502	1	KCNJ6	54.86
cg24464164	chr9	130820569	-0.2937	0.437	0.502	1		83.32
cg06355908	chr10	134897731	0.1519	0.226	0.502	1		92.37
cg22614631	chr3	196733464	0.09626	0.1432	0.502	1	MFI2	94.72
cg26457901	chr4	86935060	-0.2618	0.3895	0.502	1		90.34
cg24799124	chr10	69834662	-0.02102	0.03128	0.502	1	HERC4	1.91
cg21645228	chr8	103649920	-0.2386	0.355	0.502	1		86.02
cg13024471	chr7	150690733	-0.08267	0.123	0.502	1	NOS3	96.46
cg10096050	chr12	109888496	-0.1357	0.2019	0.502	1	KCTD10	90.2
cg18884313	chr14	51287294	-0.1063	0.1582	0.502	1	NIN	94.3
cg23184756	chr7	63646960	0.248	0.369	0.502	1		86.87
cg04477675	chr6	33168449	-0.04938	0.07347	0.502	1	SLC39A7	2.65
cg04998443	chr2	241404914	0.1857	0.2763	0.502	1	GPC1	86.52
cg15837252	chr22	19138822	-0.3141	0.4674	0.502	1	GSC2	33.46
cg07782808	chr17	39479702	0.1637	0.2435	0.502	1		87.57
cg15052682	chr10	99901995	0.2424	0.3606	0.502	1	R3HCC1L	87.42
cg17427753	chr5	98222044	0.08914	0.1326	0.502	1	CHD1	95.42
cg12669543	chr3	9225565	-0.1104	0.1643	0.502	1	SRGAP3	92.92
cg03359183	chr13	72439779	0.2792	0.4153	0.502	1	DACH1	3.54
cg11979414	chr1	57443964	-0.3403	0.5063	0.502	1		76.8
cg12909317	chr3	84992825	0.3987	0.5931	0.502	1		85.63
cg11564480	chr18	66343173	-0.3014	0.4485	0.502	1	TMX3	87.92
cg09188049	chrX	111325179	-0.3519	0.5236	0.502	1	ZCCHC16	17.85
cg01070985	chr17	1957968	0.08791	0.1308	0.502	1	HIC1	5.7
cg13015579	chr1	166973851	-0.3172	0.472	0.502	1	MAEL	91.75
cg01656789	chr2	74803718	-0.1321	0.1966	0.502	1	C2orf65	93.17
cg03571301	chr17	80019566	-0.1856	0.2762	0.502	1	DUS1L	79.03
cg13765206	chr18	2907347	-0.2158	0.3211	0.502	1	EMILIN2	23.7
cg00382147	chr1	31084663	-0.2715	0.4039	0.502	1		75.57
cg18420846	chr18	46537990	-0.1301	0.1935	0.502	1		91.08
cg08293623	chr11	40803410	-0.1977	0.2941	0.502	1		89.88
ch.X.139786812F	chrX	139959146	0.1392	0.2071	0.502	1		5.65
cg11557886	chr5	44811891	-0.2926	0.4354	0.502	1	MRPS30	91.9
cg09399498	chr7	86782128	-0.03243	0.04825	0.502	1	DMTF1	2.17
cg15193282	chr6	30311660	0.1161	0.1727	0.502	1	RPP21	93.88
cg05415285	chr16	51130021	0.5582	0.8305	0.502	1		23.46
cg24700663	chr4	77172643	-0.05615	0.08354	0.502	1	FAM47E	1.65
cg02532725	chr15	35087506	0.1266	0.1884	0.502	1	ACTC1	5.28
cg08794570	chr18	48257810	0.1579	0.2349	0.502	1	MAPK4	90.63
cg00614716	chr9	130976736	-0.1011	0.1504	0.502	1	DNM1	94.43
cg02582682	chr3	128841037	-0.1264	0.188	0.502	1	RAB43	3.76
cg09941266	chr16	3285496	-0.2385	0.3548	0.502	1	ZNF200	2.39
cg22979083	chr8	142367795	0.1305	0.1942	0.502	1	GPR20	95.96
cg10957359	chr4	107696650	-0.5276	0.7849	0.502	1		53.23
cg20900050	chr15	31689509	0.509	0.7573	0.502	1		46.86
cg05347456	chr16	89690262	-0.8464	1.259	0.502	1	DPEP1	47.3
cg22950856	chr2	175188316	-0.09196	0.1368	0.502	1		94.54
cg11071912	chr1	1073424	0.4705	0.7	0.502	1		75.95
cg04094300	chr9	126791834	-0.3916	0.5827	0.502	1	LHX2	59.45
cg24108286	chr13	114238719	-0.04967	0.0739	0.502	1	TFDP1	3.12
cg12026976	chr8	130331129	-0.1422	0.2115	0.502	1		91.85
cg12651598	chr12	114913965	0.4307	0.6408	0.502	1		61.19
cg16723488	chr2	21266947	-0.7743	1.152	0.502	1	APOB	25.7
cg00720072	chr10	94051159	-0.25	0.372	0.502	1	MARCH5	3.21
cg08576208	chr4	4858059	-0.1334	0.1986	0.502	1		7.16
cg20447730	chr10	45719880	0.4064	0.6047	0.502	1		94.11
cg03938432	chr6	69345836	-0.09544	0.142	0.502	1	BAI3	5.64
cg22236375	chr2	100089996	0.2505	0.3727	0.502	1	REV1	88.67
cg18446336	chr7	2847575	-0.6249	0.9299	0.502	1	GNA12	67.99
cg12377712	chr9	117349993	-0.2381	0.3542	0.502	1	ATP6V1G1	2.8
cg19532942	chr14	62109173	0.1941	0.2887	0.502	1		83.8
cg21082500	chr5	114369044	-0.1977	0.2941	0.502	1		87.79
cg18348836	chr1	60282400	-0.2674	0.3978	0.502	1	HOOK1	88.03
cg19985958	chr14	22391515	-0.2266	0.3371	0.502	1		92.41
cg11201273	chr8	38088865	-0.02919	0.04343	0.502	1	DDHD2	1.94
cg17831096	chr2	240910092	0.1379	0.2052	0.502	1	NDUFA10	92.51
cg17298510	chr6	40551465	0.264	0.3929	0.502	1	LRFN2	90.24
cg20776920	chr8	35091548	-0.1022	0.152	0.502	1	UNC5D	93.81
cg22851880	chr1	36038701	-0.4922	0.7324	0.502	1	TFAP2E	57.44
cg13232525	chr12	6432208	0.2089	0.3108	0.502	1	PLEKHG6	36.08
cg01582182	chr11	65431022	-0.03222	0.04794	0.502	1	RELA	2.88
cg04639797	chr16	79287072	-0.172	0.2559	0.502	1		89.33
cg09987240	chr14	52182702	-0.2267	0.3374	0.502	1	FRMD6	78.18
cg00299229	chr2	109033972	-0.196	0.2916	0.502	1		83.21
ch.1.159606180R	chr1	161339556	-0.4654	0.6926	0.502	1		4.41
cg02221310	chr13	41363578	-0.05913	0.08798	0.502	1	SLC25A15	1.77
cg12509665	chr22	47082044	0.4128	0.6143	0.502	1	CERK	51.74
cg27207796	chr4	17783322	-0.02058	0.03062	0.502	1	FAM184B	1.7
cg11209394	chr7	150091053	-0.09396	0.1398	0.502	1	ZNF775	94.25
cg09251111	chr21	38639846	-0.08768	0.1305	0.502	1	DSCR3	3.49
cg16692561	chr2	39135866	0.1166	0.1735	0.502	1		93.97
cg19465798	chr11	65495335	0.03202	0.04765	0.502	1		98.06
cg03511638	chr10	104180870	-0.04945	0.07358	0.502	1	FBXL15	2.86
cg10975855	chr15	69631439	0.2311	0.3439	0.502	1	PAQR5	79.52
cg02946170	chr15	46332402	0.08767	0.1305	0.502	1		94.16
cg19166896	chr15	92410356	-0.0894	0.133	0.502	1	SLCO3A1	94.72
cg09915601	chr19	55596315	-0.2467	0.3671	0.502	1	EPS8L1	85.99
cg14390263	chr9	6109415	-0.1161	0.1727	0.502	1		93.58
cg23957911	chr4	2758084	-0.05345	0.07954	0.502	1	TNIP2	3.98
cg01394790	chr18	48343701	0.1732	0.2577	0.502	1	MRO	86.87
cg17958104	chr19	53072082	-0.08924	0.1328	0.502	1	ZNF701	94.52
cg04843168	chr8	145578911	0.263	0.3914	0.502	1	C8ORFK29	87.81
cg20281729	chr6	31635914	0.1268	0.1888	0.502	1	CSNK2B	94.17
cg18786171	chr10	75935758	0.2171	0.323	0.502	1	ADK	52
cg11325913	chr19	7988703	0.1092	0.1626	0.502	1		94.4
cg09921497	chr3	65942297	-0.207	0.308	0.502	1	MAGI1	91.83
cg10174926	chr14	72818968	0.5755	0.8563	0.502	1	RGS6	91.68
cg14738121	chr2	73340721	-0.09689	0.1442	0.502	1	RAB11FIP5	7.12
cg16158681	chr16	56623109	-0.2891	0.4303	0.502	1	MT3	12.6
cg22976218	chr2	182544321	0.2308	0.3434	0.502	1	NEUROD1	18.69
cg03213549	chr14	76596000	0.136	0.2023	0.502	1		93.81
cg23319601	chr14	70316638	0.03147	0.04683	0.502	1		97.91
cg08733960	chr6	52529248	-0.1413	0.2102	0.502	1	LOC730101	7.16
cg18509185	chr6	107932497	-0.3678	0.5473	0.502	1	SOBP	68.93
cg05167468	chr15	21905516	-0.495	0.7366	0.502	1		83.03
cg02145259	chr1	42876652	-0.1242	0.1848	0.502	1	RIMKLA	91.52
cg05376954	chr19	52255673	-0.2779	0.4135	0.502	1	FPR1	83.55
cg04713912	chr1	236265648	0.1662	0.2473	0.502	1		90.14
cg26372423	chr22	20067491	-0.08255	0.1228	0.502	1	DGCR8	4.52
cg20153175	chr1	100551122	0.1534	0.2282	0.502	1	SASS6	95.4
cg11973873	chr10	71867147	0.1987	0.2957	0.502	1	H2AFY2	85.11
cg13646620	chr13	78353295	-0.456	0.6786	0.502	1		53.64
cg01083910	chr2	47537713	-0.2762	0.4111	0.502	1	LOC101927043	65.74
cg08469834	chr11	104839074	-0.04734	0.07045	0.502	1	CASP4	2.66
cg16185213	chr4	137733633	0.1793	0.2668	0.502	1		88.43
cg16598730	chr17	17920063	-0.1292	0.1923	0.502	1	LRRC48	93.26
cg07942492	chr4	113628127	0.5267	0.7839	0.502	1		29.81
cg10602294	chr11	118359157	0.07552	0.1124	0.502	1	KMT2A	95.87
cg25565476	chr7	106270744	0.3401	0.5061	0.502	1		58.29
cg01497857	chr8	19093303	0.3526	0.5247	0.502	1	LOC100128993	75.03
cg11934695	chr20	4230092	-0.07948	0.1183	0.502	1	ADRA1D	4.38
cg10453537	chr3	193936930	-0.7023	1.045	0.502	1	LOC100505920	66.09
cg27172745	chr16	88105698	0.2283	0.3397	0.502	1	BANP	89.33
cg03038003	chr1	49242900	-0.3255	0.4843	0.502	1	AGBL4	2.93
cg05660160	chr16	4659775	-0.1904	0.2833	0.502	1	FAM100A	85.39
cg04822518	chr12	29936075	-0.417	0.6206	0.502	1	TMTC1	6.34
cg15446333	chr2	238034109	-0.3133	0.4663	0.502	1		71.09
cg26853340	chr15	81409649	-0.1543	0.2297	0.502	1		92.12
cg20264732	chr16	68269763	-0.2104	0.3131	0.502	1	ESRP2	7.61
cg11283869	chr20	42874963	0.2755	0.41	0.502	1	GDAP1L1	76.49
cg01300105	chr8	72599552	-0.129	0.192	0.502	1		93.69
cg07413155	chr2	64242795	0.4164	0.6198	0.502	1	VPS54	51.72
cg02362859	chr5	13473755	0.1507	0.2242	0.502	1		92.07
cg19461099	chr1	175845204	0.1603	0.2385	0.502	1	LOC101928751	87.68
cg10314806	chr11	6547957	-0.3253	0.4841	0.502	1	DNHD1	79.77
cg01988233	chr16	88885049	0.1923	0.2862	0.502	1	GALNS	83.4
cg02715925	chr1	230401538	0.09251	0.1377	0.502	1	GALNT2	94.3
cg05634630	chr12	99251017	-0.4356	0.6483	0.502	1	ANKS1B	37.79
cg05757358	chr18	3603660	-0.4071	0.6059	0.502	1	DLGAP1-AS2	5.52
cg06525798	chr6	167654977	-0.1578	0.2349	0.502	1		88.72
cg16632891	chr1	54872978	-0.2639	0.3927	0.502	1	SSBP3	1.58
cg06501832	chr11	124736840	-0.8449	1.257	0.502	1	ROBO3	47.71
cg12571098	chr3	23986050	0.08554	0.1273	0.502	1	NR1D2	4.29
cg26719625	chr17	16322482	0.4918	0.732	0.502	1	TRPV2	71.96
cg03631021	chrX	13767850	-0.2066	0.3075	0.502	1	OFD1	90.33
cg08750440	chr2	43447375	-0.281	0.4182	0.502	1		4.41
cg11281485	chr5	124886040	-0.1891	0.2814	0.502	1	LOC101927460	91.31
cg03061352	chr16	68002909	0.3077	0.458	0.502	1	SLC12A4	18.12
cg19564212	chr12	129252220	-0.4642	0.6909	0.502	1		36.07
cg10550611	chr7	55147158	-0.1829	0.2722	0.502	1	EGFR	91.23
cg01007169	chr5	135761383	0.224	0.3333	0.502	1		86.52
cg16001165	chr4	129581866	-0.331	0.4926	0.502	1		69.97
cg08621926	chr2	128569178	-0.3867	0.5756	0.502	1	WDR33	9.51
cg03987192	chr1	26373407	0.2535	0.3773	0.502	1	SLC30A2	35.79
cg03590258	chr6	116447518	0.269	0.4004	0.502	1	COL10A1	90.56
cg22931622	chr3	65129155	0.2302	0.3427	0.502	1		78.63
cg05809516	chr11	126497567	0.4874	0.7254	0.502	1	KIRREL3	89.57
cg20074591	chr11	74179549	0.1031	0.1534	0.502	1	KCNE3	94.11
cg11650874	chr11	907967	0.2575	0.3832	0.502	1	CHID1	84.39
cg00131919	chr10	17026359	0.3768	0.5608	0.502	1	CUBN	93.52
cg26543232	chr5	80597384	-0.02047	0.03047	0.502	1	RNU5E	1.46
cg12799003	chr8	86132456	0.3589	0.5341	0.502	1	C8orf59	5.5
cg17123237	chr15	51200715	-0.2837	0.4222	0.502	1	AP4E1	1.99
cg11410920	chr20	43997025	0.406	0.6043	0.502	1	SYS1	35.01
cg07051648	chr19	49177693	0.2781	0.4139	0.502	1	NTN5	92.67
cg02527578	chr1	248192239	-0.1342	0.1998	0.502	1	OR2L13	94.1
cg12622515	chr5	139727487	-0.2033	0.3026	0.502	1	HBEGF	93.35
cg08747970	chr11	70666452	0.1905	0.2835	0.502	1	SHANK2	86.6
cg01034636	chr11	114830986	-0.3095	0.4606	0.502	1		55.64
cg11738164	chr6	30587533	0.09927	0.1478	0.502	1	MRPS18B	94.61
cg02181808	chr12	27577672	0.1435	0.2136	0.503	1	ARNTL2-AS1	90.47
cg20444209	chr22	42418735	0.3285	0.489	0.503	1	WBP2NL	50.36
cg04048843	chr19	55626464	0.1181	0.1757	0.503	1	PPP1R12C	93.77
cg11617058	chr2	102004069	-0.01934	0.02879	0.503	1	CREG2	1.24
cg03360829	chr8	11055286	-0.1826	0.2718	0.503	1	XKR6	92.18
cg00899784	chr1	185420116	-0.1363	0.2028	0.503	1		92.83
cg06238300	chr17	79952487	-0.3386	0.504	0.503	1	ASPSCR1	82.6
cg15284897	chr18	811511	-0.09322	0.1388	0.503	1	YES1	4.3
cg27644327	chr6	90845852	0.2496	0.3716	0.503	1	BACH2	16.55
cg27594634	chr2	182838329	-0.173	0.2574	0.503	1	PPP1R1C	92.33
cg23953677	chr2	50116914	0.1613	0.2401	0.503	1		90.97
cg12184274	chr1	185060549	-0.0767	0.1142	0.503	1	RNF2	95.28
cg22547069	chr19	14477642	-0.2017	0.3002	0.503	1		12.81
cg09326762	chr3	50292471	0.2305	0.343	0.503	1	GNAI2	77.16
cg24350771	chr7	18329602	-0.6972	1.038	0.503	1		27.93
cg16090885	chr14	103851545	-0.01931	0.02874	0.503	1	MARK3	1.47
cg06644018	chr17	19398492	-0.1724	0.2566	0.503	1		90.82
cg21761776	chr11	58939272	-0.02062	0.0307	0.503	1	DTX4	1.46
cg14304249	chr19	12863163	0.2694	0.4011	0.503	1	BEST2	78.54
cg12960893	chr2	200328861	-0.04577	0.06813	0.503	1	SATB2	1.29
cg03543230	chr11	2442948	-0.313	0.466	0.503	1	TRPM5	82.04
cg25665739	chr1	179787905	0.1766	0.2629	0.503	1		91.1
cg00973622	chr8	81949124	0.2694	0.401	0.503	1	PAG1	72.78
cg26275110	chr11	64329426	0.1853	0.2758	0.503	1	SLC22A11	70.49
cg03671266	chr16	989969	-0.1311	0.1952	0.503	1	LMF1	89.66
cg19913971	chr4	122086137	-0.1508	0.2245	0.503	1	TNIP3	91.81
cg18284050	chr16	23473154	0.09133	0.1359	0.503	1		94.74
cg27661954	chr3	193368545	-0.09627	0.1433	0.503	1	OPA1	94.78
cg16968357	chr6	27985523	-0.2265	0.3371	0.503	1		93.26
cg15768901	chr19	41120329	-0.09244	0.1376	0.503	1	LTBP4	3.04
cg07661168	chr2	233319768	-0.113	0.1683	0.503	1	ALPI	94.15
cg22786667	chr7	47641179	-0.3285	0.489	0.503	1		39.51
cg01483832	chr10	104154200	-0.1635	0.2434	0.503	1	NFKB2	3.6
cg15885575	chr6	100547941	-0.299	0.4451	0.503	1		77.82
cg18656341	chr10	105314124	0.193	0.2873	0.503	1	NEURL1	85.83
cg27180994	chr7	43929080	-0.2201	0.3277	0.503	1	URGCP	90.53
cg27068760	chr1	40828443	0.9452	1.407	0.503	1		71.18
cg25627144	chr19	39989412	0.06203	0.09234	0.503	1	DLL3	1.93
cg03960382	chr1	6190318	-0.6301	0.938	0.503	1	CHD5	97.03
cg05328086	chr2	242325795	0.3389	0.5045	0.503	1	FARP2	94.45
cg21585414	chr21	31121163	-0.2345	0.3491	0.503	1	GRIK1-AS1	76.79
cg23736695	chr7	96294863	0.4496	0.6693	0.503	1		85.93
cg24867784	chr2	168964414	0.07133	0.1062	0.503	1	STK39	95.62
cg16912809	chr12	7078481	0.1332	0.1983	0.503	1	EMG1	93.03
cg16892393	chr17	41919603	-0.2293	0.3414	0.503	1		75.75
cg17706173	chr16	1582581	0.2591	0.3857	0.503	1	IFT140	87.01
cg14079308	chr3	69482368	0.2958	0.4404	0.503	1		92.13
cg26556011	chr11	67058529	0.2753	0.4098	0.503	1	ANKRD13D	83.09
cg00760872	chr13	33514837	-0.297	0.4421	0.503	1		18.14
cg16482616	chr19	1054051	0.192	0.2859	0.503	1	ABCA7	82.29
cg18478786	chrX	118602725	-0.2198	0.3272	0.503	1	SLC25A5	20.8
cg02001060	chr11	108408962	-0.388	0.5776	0.503	1	EXPH5	76.29
cg17227680	chr17	46048473	-0.03629	0.05402	0.503	1	CDK5RAP3	1.19
cg24902504	chr1	206858868	-0.2326	0.3462	0.503	1	MAPKAPK2	3.77
cg25199575	chr5	109766796	0.1402	0.2086	0.503	1	TMEM232	93.27
cg04395788	chr8	119081939	-0.1986	0.2957	0.503	1	EXT1	91.81
cg00954841	chr12	3373534	0.1431	0.213	0.503	1	TSPAN9	92
cg04620334	chr12	122985487	-0.03509	0.05224	0.503	1	ZCCHC8	0.92
cg09409898	chr17	2169829	-0.4669	0.6951	0.503	1	SMG6	40.25
cg01165387	chr2	38828637	-0.3918	0.5833	0.503	1	HNRNPLL	16.39
cg11638249	chr8	37979842	-0.213	0.3171	0.503	1	ASH2L	90.41
cg06276114	chr11	102217591	-0.1023	0.1523	0.503	1	BIRC2	5.58
cg17037271	chr7	75638542	0.4877	0.726	0.503	1	STYXL1	10.26
cg10451809	chr17	64210552	0.2014	0.2999	0.503	1	APOH	90.94
cg21835311	chr7	33842854	0.2446	0.3642	0.503	1		90.17
cg25405128	chr2	216471111	-0.2541	0.3783	0.503	1		92.35
cg19112895	chr3	147075099	0.09698	0.1444	0.503	1		4.33
cg14691266	chr14	102277400	-0.3871	0.5762	0.503	1	PPP2R5C	41.44
cg01160380	chr13	113492323	-0.1492	0.2222	0.503	1	ATP11A	91.51
cg19761110	chr2	236774071	-0.5996	0.8927	0.503	1	AGAP1	41.74
cg18858976	chr20	18122858	-0.1482	0.2206	0.503	1	PET117	90.19
cg24594692	chr6	32138807	-0.1518	0.2259	0.503	1	AGPAT1	89.3
cg04488061	chr8	139884804	0.338	0.5031	0.503	1	COL22A1	48.07
cg05294593	chr11	66570615	-0.1856	0.2763	0.503	1	C11orf80	93.35
cg26979143	chr17	75084678	-0.2299	0.3423	0.503	1	SCARNA16	2.5
cg25369317	chr14	57536683	-0.1756	0.2614	0.503	1		90.8
cg15697511	chr17	5972419	-0.07227	0.1076	0.503	1		6.04
cg15033132	chr4	164528150	-0.3253	0.4843	0.503	1	MARCH1	4.46
cg09607488	chr8	99963657	-0.1116	0.1662	0.503	1	OSR2	8.15
cg08411049	chr18	61144250	0.187	0.2784	0.503	1	SERPINB5	87.63
cg23190666	chr6	84562326	0.4605	0.6856	0.503	1	RIPPLY2	75.85
cg08802841	chr12	89748726	-1.036	1.543	0.503	1		31.91
cg10161638	chr7	157191746	0.2247	0.3345	0.503	1	DNAJB6	85.68
cg22809726	chr17	48262067	0.169	0.2516	0.503	1	COL1A1	9.31
cg05328960	chr16	57278875	-0.06524	0.09713	0.503	1	ARL2BP	3.43
cg14418543	chr5	58781719	-0.1524	0.2268	0.503	1	PDE4D	93.08
cg08874645	chr10	73093425	0.2201	0.3277	0.503	1	SLC29A3	20.7
cg17215623	chr11	66080143	-0.09182	0.1367	0.503	1		4.12
cg07027251	chr10	111216426	-0.09089	0.1353	0.503	1		3.49
cg10096948	chr16	67428497	-0.164	0.2441	0.503	1	TPPP3	11.09
cg26178299	chr22	27679907	0.1064	0.1585	0.503	1		93.9
cg08633088	chr9	97935558	-0.07769	0.1157	0.503	1	FANCC	95.23
cg02174305	chr7	121150738	-0.4161	0.6195	0.503	1		89.68
cg05866917	chr5	42005429	-0.14	0.2085	0.503	1		92.36
cg24639454	chr2	160762289	-0.152	0.2263	0.503	1	LY75	90.29
cg22377939	chr1	150208607	-0.04615	0.0687	0.503	1	ANP32E	1.98
cg08270099	chr6	112066424	-0.104	0.1548	0.503	1	FYN	93.94
cg10651375	chr16	70060272	0.1462	0.2177	0.503	1	PDXDC2P	9.31
cg07969588	chr1	110877876	0.4439	0.6609	0.503	1		76.49
cg21933859	chr2	211090271	-0.3234	0.4815	0.503	1	ACADL	2.82
cg19824993	chr1	201269807	-0.25	0.3722	0.503	1	PKP1	73.74
cg14155825	chr9	135905981	-0.05603	0.08342	0.503	1	GTF3C5	2.2
cg21214508	chr17	44248233	0.2407	0.3584	0.503	1	KIAA1267	87.35
cg02309242	chr3	172364605	0.1634	0.2433	0.503	1	NCEH1	88.2
cg13426503	chr16	53468712	-0.05106	0.07603	0.503	1	RBL2	2.73
cg21737835	chr5	6340011	-0.2985	0.4445	0.503	1		84.4
cg21318754	chr12	18890215	-0.2632	0.3918	0.503	1	CAPZA3	90.54
cg21389776	chr1	43212424	-0.135	0.201	0.503	1	LEPRE1	90.32
cg11974956	chr6	89673528	-0.03229	0.04807	0.503	1	RNGTT	2.41
cg27267198	chr14	101349920	0.1126	0.1676	0.503	1	MIR432	91.87
cg03306967	chr15	95398978	-0.1178	0.1754	0.503	1		93.76
cg16214628	chr11	128226983	0.1613	0.2402	0.503	1		82.59
cg19181460	chr19	33830414	-0.3425	0.5099	0.503	1		85.6
cg00346503	chr19	53377398	-0.2733	0.4069	0.503	1		85.27
cg09284428	chrX	11116465	-0.2234	0.3326	0.503	1		91.49
cg06852255	chr6	32821611	-0.129	0.1921	0.503	1	PSMB9	6.92
cg14862395	chr20	44879700	0.2337	0.348	0.503	1	CDH22	9.35
cg18701660	chr19	34012935	0.07033	0.1047	0.503	1	PEPD	3.7
cg15781542	chr19	48180471	0.1066	0.1588	0.503	1	GLTSCR1	94.46
cg17753942	chr17	78957598	-0.1577	0.2347	0.503	1		95.34
cg14499394	chr3	43896469	-0.3843	0.5722	0.503	1		44.37
cg08349497	chr3	76610928	0.4043	0.6019	0.503	1		34.79
cg04916094	chr3	9723938	0.1374	0.2047	0.503	1	MTMR14	90.59
cg04566791	chr13	53030145	-0.04793	0.07137	0.503	1	CKAP2	2.27
cg19144502	chr14	35777813	0.2982	0.444	0.503	1	PSMA6	94.2
