## Supplemental Tables for "Prenatal vitamin intake in first month of pregnancy and DNA methylation in cord blood and placenta in two prospective cohorts": Supplemental Table 4 - MARBLES Cord Blood Single Site Results.csv (part 24 of 49)

	chr	pos	DNAm_diff	sd	P.Value	adj.P.Val	gene	AveDNAm
cg20676255	chr19	17762314	-0.5393	0.803	0.503	1	UNC13A	81.69
cg19372362	chr17	7486337	0.1558	0.232	0.503	1	MPDU1	90.47
cg04157255	chr13	95342972	-0.1547	0.2303	0.503	1		90.81
cg17106450	chr2	206954366	0.07746	0.1153	0.503	1		95.16
cg21018739	chr5	71522950	-0.3293	0.4904	0.503	1	MRPS27	70.08
cg12135880	chr16	84012136	0.1016	0.1513	0.503	1	NECAB2	94.42
cg23906876	chr6	24324774	0.3202	0.4768	0.503	1	DCDC2	81.56
cg17620602	chr2	29270451	-0.2181	0.3248	0.503	1	FAM179A	89.82
cg06235469	chr10	49876158	0.3959	0.5895	0.503	1		48.01
cg13443843	chr1	42797239	0.118	0.1757	0.503	1	FOXJ3	93.21
cg23264763	chr7	78422673	0.2307	0.3434	0.503	1	MAGI2	90.94
cg17025560	chr1	2936277	0.03844	0.05724	0.503	1		98.17
cg09208651	chr1	64709442	0.2809	0.4182	0.503	1	UBE2U	14.59
cg03734229	chr1	41236997	0.1071	0.1595	0.503	1	NFYC	93.29
cg13065504	chr15	42448234	0.1531	0.228	0.503	1	PLA2G4F	91.25
cg19815042	chr11	71324346	0.1381	0.2057	0.503	1		92.05
cg04702572	chr4	99562017	-0.08578	0.1277	0.503	1	TSPAN5	94.35
cg00560547	chr16	66878575	-0.05825	0.08673	0.503	1	CA7	1.66
cg16154372	chr14	96001342	-0.1792	0.2668	0.503	1	GLRX5	2.12
cg02485729	chr12	128994427	0.3197	0.4761	0.503	1	TMEM132C	82.54
cg09591046	chr11	278297	0.3435	0.5115	0.503	1	NLRP6	84.79
cg01163931	chr6	149305804	-0.2208	0.3288	0.503	1	UST	84.48
cg24023689	chr11	18275109	0.2963	0.4413	0.503	1		63.27
cg06636289	chr1	40781617	-0.3582	0.5334	0.503	1	COL9A2	9.89
cg11614809	chrX	43832280	-0.6068	0.9036	0.503	1	NDP	37.35
cg16112198	chr4	104844213	-0.3692	0.5498	0.503	1		83.66
cg21815220	chr1	1150410	0.2274	0.3387	0.503	1	TNFRSF4	69.32
cg25785477	chr4	130014987	-0.2597	0.3868	0.503	1	SCLT1	2.78
cg15708990	chr11	129459557	0.3485	0.5189	0.503	1		16.89
cg11873907	chrX	13491711	-0.2564	0.3818	0.503	1		87.15
cg12267933	chr2	228176991	-0.1437	0.214	0.503	1	COL4A3	91.76
cg21447390	chr17	4044983	0.1266	0.1885	0.503	1	CYB5D2	93.31
cg04414509	chr3	169351419	0.2087	0.3107	0.503	1	MECOM	89.24
cg14282508	chr14	103546492	0.2464	0.3668	0.503	1		85.1
cg11521436	chr4	40068229	-0.3465	0.516	0.503	1	N4BP2	80.72
cg14622441	chr17	34058968	-0.03718	0.05537	0.503	1	RASL10B	2.88
cg17138415	chr12	107259568	0.2126	0.3165	0.503	1	RIC8B	83.15
cg12198090	chr12	132270765	0.3755	0.5592	0.503	1	SFRS8	92.54
cg16950831	chr1	40618846	-0.647	0.9634	0.503	1		20.29
cg14963699	chr9	74383817	-0.02468	0.03676	0.503	1	TMEM2	1.93
cg25588387	chr10	127867337	0.4418	0.6579	0.503	1	ADAM12	93.22
cg05164514	chr4	148605397	-0.04618	0.06877	0.503	1	PRMT10	2.64
cg15833447	chr20	60546782	-0.08982	0.1337	0.503	1		95.36
cg12051604	chr5	149649251	0.1546	0.2303	0.503	1	CAMK2A	84.74
cg01136185	chr6	32180948	0.1249	0.186	0.503	1	NOTCH4	92.94
cg10671360	chr14	103598057	-0.1876	0.2794	0.503	1	TNFAIP2	80.46
cg22488351	chr11	8290311	-0.1325	0.1973	0.503	1	LMO1	6.63
cg06744792	chr13	100315291	-0.1991	0.2965	0.503	1	CLYBL	87.52
cg19463078	chr4	122099598	0.4394	0.6543	0.503	1	TNIP3	88.74
cg04653222	chr6	140247332	0.1448	0.2156	0.503	1		92.36
cg25896441	chr12	1616550	0.1064	0.1584	0.503	1		93.57
cg23565027	chr8	11021173	0.3822	0.5692	0.503	1	XKR6	74.97
cg17779423	chr19	42879726	-0.1533	0.2283	0.503	1	MEGF8	86.6
cg27049539	chr2	234395837	-0.2003	0.2982	0.503	1	USP40	88.89
cg10719852	chr1	5923909	-0.1977	0.2944	0.503	1	NPHP4	88.11
cg27640794	chr4	169555699	-0.3851	0.5734	0.503	1	PALLD	6.37
cg17648451	chr2	159386608	-0.1254	0.1867	0.503	1	PKP4	94.03
cg10424454	chr11	123947190	-0.1685	0.251	0.503	1		5.63
cg00724644	chr17	79247069	-0.1839	0.2739	0.503	1	SLC38A10	89.98
cg07233552	chr20	31316276	0.2213	0.3296	0.503	1	COMMD7	92.16
cg06080121	chr2	172348399	-0.0851	0.1267	0.503	1		94.89
cg22255690	chr13	49076999	0.2096	0.3122	0.503	1	RCBTB2	94.94
cg05461140	chr1	54764633	0.5727	0.8529	0.503	1	SSBP3	39.29
cg25831418	chr3	38048560	0.1512	0.2252	0.503	1	VILL	92.27
cg10797426	chr17	39740845	0.2537	0.3778	0.503	1	KRT14	76.29
cg23425252	chr1	56982715	0.3801	0.5661	0.503	1	PPAP2B	33.68
cg04744624	chr7	107641770	-0.2204	0.3282	0.503	1	LAMB1	20.06
cg18039340	chr12	7261952	-0.2875	0.4282	0.503	1	C1RL	5.25
cg12554215	chr4	87419930	0.1087	0.1619	0.503	1		5.9
cg12046157	chr2	60641168	0.3758	0.5596	0.503	1		28.1
cg20864579	chr11	76813988	0.1781	0.2652	0.503	1	OMP	88.51
cg01952073	chr12	112218597	0.1666	0.2481	0.503	1	ALDH2	89.99
cg10075004	chr6	168782615	0.1378	0.2052	0.503	1		90.11
cg09249173	chr1	15522850	0.6227	0.9273	0.503	1	TMEM51	87.07
cg11644123	chr17	79936123	-0.379	0.5644	0.503	1	ASPSCR1	7.37
cg20618996	chr20	33562784	0.1023	0.1524	0.503	1	MYH7B	94.74
cg05717707	chr11	126861491	-0.4013	0.5977	0.503	1	KIRREL3	74.37
cg13763247	chr18	21693078	0.1597	0.2379	0.503	1	TTC39C	86.08
cg07139165	chr11	133823125	-0.3654	0.5441	0.503	1	IGSF9B	82.75
cg09217748	chr3	187463617	-0.04857	0.07233	0.503	1	BCL6	2.83
cg09502679	chr11	105713429	-0.2419	0.3602	0.503	1	GRIA4	92.79
cg24910616	chr14	65886630	-0.2077	0.3094	0.503	1	FUT8	90.83
cg08517686	chr5	158634925	-0.5173	0.7704	0.503	1	RNF145	7.63
cg01937399	chr7	5233952	0.05019	0.07475	0.503	1	WIPI2	97.07
cg22501639	chr19	55626108	0.194	0.289	0.503	1	PPP1R12C	80.05
cg25760848	chr20	40711449	-0.3339	0.4973	0.503	1	PTPRT	70.62
cg19373347	chr1	219634786	-3.114	4.638	0.503	1		46.85
cg00506950	chrX	123357817	0.3482	0.5186	0.503	1		82.83
cg17682952	chr1	59187202	-0.08111	0.1208	0.503	1		95.15
cg09244477	chr2	118753006	0.06691	0.09965	0.503	1	CCDC93	95.98
cg15011721	chr7	56032604	-0.1581	0.2355	0.503	1	GBAS	3.08
cg10203207	chr4	142730959	-0.212	0.3158	0.503	1		90.79
cg19513004	chr6	34206683	0.141	0.21	0.503	1	HMGA1	92.53
cg13654183	chr6	32078624	0.1837	0.2735	0.503	1	TNXB	90.44
cg25749017	chr17	35076074	0.1346	0.2005	0.503	1		93.66
cg21963920	chr2	237216266	0.1945	0.2897	0.503	1		85.34
cg20680674	chr10	129809770	-0.06348	0.09455	0.503	1	PTPRE	2.95
cg10194082	chr11	76155784	-0.08959	0.1334	0.503	1	C11orf30	3.89
cg13286692	chr2	3137500	-0.3166	0.4716	0.503	1		84.68
cg06184399	chr2	54342635	-0.09075	0.1352	0.503	1	ACYP2	4.87
cg26468081	chrX	69501565	0.04882	0.07271	0.503	1	ARR3	96.35
cg02014809	chr22	20861768	-0.04901	0.07299	0.503	1	MED15	1.4
cg02619087	chr12	103838906	-0.4001	0.5959	0.503	1	C12orf42	83.3
cg02348751	chr4	183064035	-0.02769	0.04124	0.503	1	MGC45800	2.07
cg24950067	chr21	43406941	-0.1211	0.1804	0.503	1	ZNF295	92.64
cg04145949	chr19	53837361	-0.2196	0.327	0.503	1	ZNF845	7.79
cg10754620	chr7	18547588	-0.1515	0.2256	0.503	1	HDAC9	93.52
cg12990035	chr3	98690540	0.5001	0.7448	0.503	1		74.75
cg11515658	chr17	66630620	0.4765	0.7097	0.503	1	LINC01482	90.75
cg05876753	chr18	56707046	0.1806	0.269	0.503	1	OACYLP	80.39
cg06285391	chr3	48075540	-0.2624	0.3909	0.503	1	MAP4	62.53
cg10375954	chr1	6419608	0.414	0.6166	0.503	1	ACOT7	49.72
cg13915423	chr6	92832613	-0.2888	0.4301	0.503	1		88.67
cg24586258	chr1	203797115	-0.3963	0.5902	0.503	1	ZC3H11A	93.41
cg08314603	chr12	81471311	0.1015	0.1512	0.503	1	ACSS3	5.14
cg03684981	chr1	198435451	0.2979	0.4436	0.503	1		94.29
cg03960589	chr17	40840485	0.1362	0.2028	0.503	1	CNTNAP1	93.39
cg24094271	chr6	118973702	-0.09274	0.1381	0.503	1	CEP85L	94.87
cg09889490	chr2	216341017	-0.2587	0.3854	0.503	1		88.86
cg05229927	chr7	3278961	-0.1782	0.2654	0.503	1		91.39
cg07668897	chrX	54504916	-0.2398	0.3572	0.503	1	FGD1	88.1
cg01650086	chr9	20685532	-0.7495	1.116	0.503	1	FOCAD-AS1	10.83
cg26268742	chr19	48563560	0.185	0.2756	0.503	1	PLA2G4C	89.83
cg27315111	chr3	186157146	0.1521	0.2266	0.503	1		92.61
cg06744758	chr6	100624412	-0.3212	0.4783	0.503	1		64.55
cg21189358	chr1	206808957	-0.04778	0.07117	0.503	1	DYRK3	2.74
cg26890621	chr11	72982996	0.4378	0.6521	0.503	1	P2RY6	85.79
cg11743671	chr1	5956021	0.1169	0.1742	0.503	1	NPHP4	94.56
cg04097334	chr2	189599665	-0.3321	0.4947	0.503	1	DIRC1	7.52
cg13435832	chr9	103065209	0.4299	0.6402	0.503	1	TEX10	91.84
cg00335361	chr1	174417375	0.1456	0.2168	0.503	1	GPR52	93.6
cg08514846	chr7	12761954	0.4169	0.6209	0.503	1		48.37
cg03071793	chr16	11682634	0.2698	0.4019	0.503	1	LITAF	26.82
cg14064994	chr2	242254493	0.06383	0.09508	0.503	1	SEPT2	3.47
cg07741805	chr5	35940037	0.4473	0.6662	0.503	1	CAPSL	73.14
cg21748003	chr7	33765080	-0.1945	0.2898	0.503	1		87.14
cg03121659	chr9	78339343	0.263	0.3918	0.503	1	MIR548H3	76.3
cg09767658	chr1	8433089	-0.0934	0.1391	0.503	1	RERE	94.39
cg22931604	chr3	129694392	0.07622	0.1135	0.503	1	TRH	3.18
ch.12.1717905F	chr12	86957311	-0.07636	0.1137	0.503	1	MGAT4C	4.37
cg15206161	chr14	106066660	0.2325	0.3464	0.503	1		72.21
cg00120998	chr16	67881473	-0.04786	0.07128	0.503	1	CENPT	2.55
cg19934020	chr3	76605406	-0.1854	0.2762	0.503	1		89.66
cg09775075	chr17	39640697	-0.2325	0.3463	0.503	1		81.16
cg07125256	chr5	148807759	0.196	0.292	0.503	1	MIR143	88.17
cg25304462	chr8	75287661	-0.4107	0.6118	0.503	1		86.72
cg03884270	chr8	67834983	0.1049	0.1563	0.503	1	SNORD87	94.48
cg05997801	chr16	27472247	-0.1484	0.2211	0.503	1	GTF3C1	92.99
cg04248042	chr19	2164372	-0.04569	0.06805	0.503	1	DOT1L	2.61
cg12017647	chr1	109849726	0.2566	0.3822	0.503	1	MYBPHL	38.74
cg12254701	chr10	134804362	-0.1609	0.2397	0.503	1		91.76
cg10122537	chrX	47905556	0.4667	0.6952	0.503	1		73.39
cg18534730	chr19	48547448	0.4565	0.68	0.503	1	CABP5	70.89
cg10453602	chr2	8597867	0.7526	1.121	0.503	1		19.23
cg05718884	chr15	45694425	-0.06854	0.1021	0.503	1	SPATA5L1	3.38
cg19062940	chr12	101049764	0.1287	0.1917	0.503	1		93.92
cg19137886	chr5	145266941	0.06802	0.1013	0.503	1		96.07
cg00929633	chr1	1379667	0.3296	0.491	0.503	1		83.88
cg16834831	chr6	44269163	0.2114	0.3149	0.503	1	AARS2	87.1
cg25506849	chr14	63971468	0.2164	0.3224	0.503	1	PPP2R5E	87.12
cg15014186	chr2	218704032	0.1476	0.2199	0.503	1	TNS1	92.78
cg19634724	chr2	127413156	-0.3283	0.489	0.503	1	GYPC	84.75
cg00313857	chr15	69707390	-0.1123	0.1673	0.503	1	KIF23	4.63
cg18974455	chr8	62597358	0.3477	0.5179	0.503	1	ASPH	34.02
cg13981184	chr13	48701567	0.4307	0.6416	0.503	1		61.13
cg08036524	chr1	3426422	-0.03291	0.04902	0.503	1	MEGF6	98.35
cg24970360	chr4	184297580	0.1706	0.2542	0.503	1		87.19
cg06249421	chr17	46567806	0.127	0.1892	0.503	1		93.31
cg24535046	chr17	21730858	0.2048	0.305	0.503	1		79.28
cg03764381	chr16	10275410	0.08267	0.1231	0.503	1	GRIN2A	5.29
cg15478598	chr2	113339037	-0.1055	0.1571	0.503	1		93.53
cg26023686	chr9	91933630	-0.01781	0.02653	0.503	1	SECISBP2	1.43
cg06159688	chr12	120942981	-0.1023	0.1524	0.503	1	COQ5	94.59
cg04252689	chr19	52210193	0.2424	0.3611	0.503	1		90.39
cg08129374	chr22	43506505	-0.08673	0.1292	0.503	1	BIK	2.76
cg23906250	chr2	239075635	0.119	0.1772	0.503	1		92.17
cg14981422	chr11	1300358	0.03139	0.04677	0.503	1	TOLLIP	98.26
cg17728542	chr4	78403216	-0.1845	0.2748	0.503	1		77.61
cg14924671	chr8	74794079	-0.1661	0.2474	0.503	1		91.12
cg18957501	chr22	24246964	-0.333	0.496	0.503	1		72.22
cg08533773	chr5	113392004	-0.09866	0.147	0.503	1		5.13
cg09075787	chr2	69965513	0.07942	0.1183	0.503	1		95.55
cg13855589	chr1	155348145	-0.3583	0.5337	0.503	1	ASH1L	83.81
cg04518985	chr8	27476203	-0.3944	0.5875	0.503	1		76.62
cg13414557	chrX	48558458	0.2683	0.3996	0.503	1	SUV39H1	87.44
cg23598157	chr2	242783726	0.115	0.1714	0.503	1		93.44
cg26233331	chr4	6695614	0.3185	0.4745	0.503	1	S100P	36.49
cg11505132	chr3	25215322	0.378	0.5631	0.503	1	RARB	20.47
cg07737764	chr5	156531193	-0.2007	0.299	0.503	1	HAVCR2	87.01
cg07819162	chr2	7865653	-0.4607	0.6864	0.503	1		57.7
cg15651884	chr18	19799634	-0.1307	0.1947	0.503	1		93.87
cg05477352	chr3	131644555	-0.3118	0.4645	0.503	1	CPNE4	80.69
cg04458281	chr8	41433172	-0.1404	0.2091	0.503	1		93.41
cg05450629	chr15	90627448	0.1121	0.1669	0.503	1	IDH2	95
cg16705481	chr1	36615026	-0.2992	0.4457	0.503	1	TRAPPC3	3.11
cg15050015	chr5	141183906	-0.6966	1.038	0.503	1		80.77
cg17870357	chr10	117953295	0.12	0.1788	0.503	1	GFRA1	92.68
cg26720491	chr1	167517766	0.4115	0.6131	0.503	1	CREG1	34.65
cg25994603	chr10	75936573	-0.1252	0.1866	0.503	1	ADK	5.96
cg00122659	chr1	179801627	0.4774	0.7112	0.503	1		74.85
cg00811801	chr6	151720551	0.1145	0.1706	0.503	1		93.7
cg05816093	chr2	233733292	-0.1236	0.1841	0.503	1		92.13
cg24233240	chr11	118013775	0.199	0.2965	0.503	1	SCN4B	18.83
cg21159241	chr7	39662930	-0.06574	0.09794	0.503	1	RALA	3.52
cg14396346	chr12	48900007	-0.4748	0.7074	0.503	1		74.06
cg22079019	chr2	233344582	-0.2949	0.4394	0.503	1	ECEL1	65.09
cg11914216	chr7	158712291	0.1125	0.1676	0.503	1	WDR60	94.51
cg15081380	chr11	74390052	-0.1507	0.2246	0.503	1		90.89
cg24489161	chr12	50595889	-0.1027	0.153	0.503	1	LIMA1	94.32
cg01218494	chr17	71160864	0.1247	0.1857	0.503	1	SSTR2	4.52
cg14024063	chr7	115957394	0.2038	0.3037	0.503	1		85.32
cg08692532	chr5	58453140	0.1573	0.2343	0.503	1	PDE4D	92.91
cg27312944	chr1	2125976	-0.7133	1.063	0.503	1	C1orf86	9.5
cg18945601	chr1	151320034	0.03731	0.05559	0.503	1	RFX5	2.13
cg24136815	chr16	66920837	0.2323	0.346	0.503	1	PDP2	60.62
cg00711101	chr1	85405313	0.1217	0.1814	0.503	1	MCOLN2	92.8
cg02909991	chr17	76127829	-0.08478	0.1263	0.503	1	TMC8	4.58
cg07296855	chr13	114294418	-0.357	0.5318	0.503	1	TFDP1	90.28
cg06440590	chr13	43688162	-0.5121	0.763	0.503	1	LINC00400	85.34
cg09086312	chr17	80766090	0.152	0.2265	0.503	1	TBCD	91.84
cg18745406	chr8	134309938	0.05182	0.07721	0.503	1	NDRG1	2.51
cg14480637	chr14	88455413	-0.2386	0.3554	0.503	1	GALC	92.77
cg13141774	chrX	111930711	0.2932	0.4368	0.503	1		73.4
cg01131228	chr18	55586428	-0.2389	0.3559	0.503	1		58.08
cg09819776	chr7	45223882	-0.2796	0.4166	0.503	1		56.65
cg07058784	chr1	184461419	0.3937	0.5865	0.503	1	C1orf21	79.95
cg03445574	chr2	198299961	0.08016	0.1194	0.503	1	SF3B1	2.88
cg02336864	chr12	95800378	-0.152	0.2265	0.503	1		88.87
cg00969162	chr21	43547923	0.05445	0.08113	0.503	1	UMODL1	96.8
cg12070408	chrX	135065741	-0.2415	0.3599	0.503	1		13.26
cg11483789	chr3	122745560	-0.08067	0.1202	0.503	1	SEMA5B	3.97
cg12203394	chr1	27248618	0.03605	0.05372	0.503	1	NUDC	2.39
cg08260187	chr18	12702362	-0.08411	0.1253	0.503	1	PSMG2	4.14
cg05911003	chr4	187065516	0.1091	0.1625	0.503	1	FAM149A	3.1
cg22665280	chr1	1252963	-0.07988	0.119	0.503	1	CPSF3L	95.07
cg25712981	chr20	36148775	0.365	0.5438	0.503	1	BLCAP	73.42
cg12281798	chr6	74019833	-0.03472	0.05174	0.503	1	C6orf147	1.18
cg18504014	chr3	141166424	0.1055	0.1572	0.503	1	ZBTB38	94.21
cg00543839	chr11	134145778	0.05666	0.08442	0.503	1	GLB1L3	3.64
cg27484621	chr18	6788200	-0.185	0.2757	0.503	1		89.23
cg23233141	chr1	154297874	-0.05877	0.08756	0.503	1	ATP8B2	1.61
cg03565923	chr5	136831390	0.1205	0.1796	0.503	1	SPOCK1	93.22
cg03162721	chr17	62660876	0.07805	0.1163	0.503	1		94.05
cg27517345	chr10	104536052	0.34	0.5066	0.503	1	C10orf26	47.73
cg04977727	chr16	72699203	-0.08061	0.1201	0.503	1		2.82
cg08524717	chr16	29152077	0.2605	0.3881	0.503	1		89.47
cg05494565	chr16	83778216	0.3205	0.4775	0.503	1	CDH13	32.26
cg07126091	chr8	140617161	-0.1599	0.2383	0.503	1		90.01
cg16061128	chr4	85503470	-0.09587	0.1428	0.503	1	CDS1	4.72
cg22773662	chr22	39899355	0.634	0.9446	0.503	1	MIEF1	10.05
cg21232855	chr3	57240631	-0.09972	0.1486	0.503	1		94.95
cg15274858	chr15	48618654	-0.152	0.2265	0.503	1		92.23
cg17218282	chr20	14415610	0.2114	0.315	0.503	1	MACROD2	84.53
cg08465711	chr11	129528460	0.3677	0.5479	0.503	1		76.23
cg15603964	chr1	19410738	-0.6308	0.9399	0.503	1	UBR4	66.92
cg19613194	chr13	35516223	-0.2186	0.3257	0.503	1	NBEA	2.68
cg07554231	chr19	50083850	0.1094	0.163	0.503	1	PRRG2	4.48
cg22505766	chr13	112925422	0.2911	0.4337	0.503	1	LOC101928730	83.8
cg16659153	chr6	12128361	0.2333	0.3476	0.503	1	HIVEP1	87.16
cg25034478	chr11	130078649	0.1079	0.1607	0.503	1	ST14	95.29
cg11871820	chr6	131949485	0.1329	0.1981	0.503	1	MED23	4.09
cg09092174	chr22	39190118	-0.06463	0.09631	0.503	1	DNAL4	3.12
cg05861708	chr6	166400871	-0.3968	0.5913	0.503	1	C6orf176	10.7
cg20637611	chr13	31038410	-0.1002	0.1493	0.503	1	HMGB1	3.43
cg07441143	chr8	143824001	0.3266	0.4866	0.503	1	SLURP1	79.06
cg27218648	chr14	94970651	0.1511	0.2251	0.503	1	SERPINA12	91.5
cg10894759	chr7	129074075	-0.05452	0.08124	0.503	1	STRIP2	2.38
cg02858594	chr21	34400211	-0.03514	0.05236	0.503	1	OLIG2	1.9
cg18159802	chr11	123309227	0.1866	0.2781	0.503	1		22.17
cg11162637	chr15	101818008	0.1901	0.2832	0.503	1	SELS	8.76
cg00976509	chr11	130184046	0.04615	0.06877	0.503	1	ZBTB44	2.62
cg10473158	chr7	130130122	-0.3704	0.5519	0.503	1	MESTIT1	65.7
cg26991761	chr11	67071064	-0.2372	0.3534	0.503	1	SSH3	11.09
cg23739586	chr20	35184784	0.4765	0.71	0.503	1	DLGAP4-AS1	65.92
cg23822879	chr3	73674591	-0.2378	0.3544	0.503	1	PDZRN3	11.25
cg12927297	chr4	185395357	-0.07212	0.1075	0.503	1	IRF2	3.49
cg02114922	chr9	93959671	0.3999	0.5959	0.503	1		37.44
cg12389063	chr1	33402773	0.148	0.2205	0.503	1	RNF19B	91.22
cg26036114	chr2	43316752	-0.122	0.1819	0.503	1		93.52
cg03656498	chr14	23822255	-0.108	0.1609	0.503	1	SLC22A17	6.16
cg27536187	chr1	2159365	0.0376	0.05603	0.503	1	SKI	2.98
cg20349753	chr1	50609199	0.0832	0.124	0.503	1	ELAVL4	95.53
cg00346984	chr7	41271641	-0.1727	0.2574	0.503	1		91.62
cg14868530	chr15	73976679	-0.03506	0.05224	0.503	1	CD276	1.7
cg06723479	chr10	114344384	-0.1312	0.1955	0.503	1	VTI1A	91.54
cg15115497	chr6	106721409	-0.296	0.4411	0.503	1	ATG5	90
cg22143324	chr11	44618358	-0.3183	0.4743	0.503	1	CD82	69.86
cg08516947	chr16	88815134	-0.1876	0.2796	0.503	1	PIEZO1	87.22
cg23384688	chr9	93741912	0.2156	0.3212	0.503	1		74.77
cg17458850	chr14	33165403	0.2213	0.3297	0.503	1	AKAP6	83.93
cg14069205	chr17	67241141	0.3556	0.5299	0.503	1	ABCA10	90.89
cg15467395	chr1	205540960	-0.1822	0.2715	0.503	1	MFSD4	87.09
cg22462702	chr17	43487833	0.03193	0.04758	0.503	1	ARHGAP27	1.88
cg21279459	chr6	31324491	0.4862	0.7245	0.503	1	HLA-B	12.2
cg18205121	chr5	154231824	0.1113	0.1658	0.503	1		93.07
cg26244522	chr11	60686575	0.2954	0.4402	0.503	1	TMEM109	70.67
cg01529365	chr12	114879154	-0.07911	0.1179	0.503	1		2.88
cg21761811	chr7	112031374	-0.4042	0.6024	0.503	1		4.61
cg14074970	chr18	19932132	0.3677	0.5479	0.503	1		88.9
cg05239425	chr5	124043436	-0.2928	0.4364	0.503	1	ZNF608	31.17
cg00570673	chr2	190526769	0.1345	0.2004	0.503	1	ASNSD1	6.57
cg22055053	chr3	182583004	0.1104	0.1645	0.503	1	ATP11B	94.33
cg04918824	chr16	84004999	0.2067	0.308	0.503	1	NECAB2	86.72
cg16616348	chr7	100489982	0.1009	0.1504	0.503	1	ACHE	95.32
cg16531855	chr3	132256541	-0.1263	0.1883	0.503	1	DNAJC13	92.3
cg13537328	chr2	131112547	0.2739	0.4082	0.503	1	PTPN18	56.36
cg01558195	chr7	101630620	0.03294	0.04909	0.503	1	CUX1	97.97
cg13374595	chr17	27038295	-0.1843	0.2747	0.503	1	PROCA1	4.98
cg05169756	chr15	101325365	-0.2278	0.3394	0.503	1		87.99
cg18392999	chr6	139043760	0.3625	0.5402	0.503	1		43
cg16415825	chr10	133872532	-0.2513	0.3745	0.503	1		86.49
cg13591352	chr2	44058766	-0.1543	0.23	0.503	1	ABCG5	8.6
cg04800534	chr1	47532601	-0.1206	0.1797	0.503	1	CYP4Z1	92.82
cg14805174	chr9	71834813	-0.2279	0.3397	0.503	1	TJP2	90.42
cg05338527	chr12	41797234	-0.1875	0.2794	0.503	1	PDZRN4	92.64
cg14191369	chr9	130996177	0.2135	0.3181	0.503	1	DNM1	90.4
cg19240167	chr3	195638330	0.4214	0.6279	0.503	1		39.82
cg04762890	chr16	58077795	0.1604	0.239	0.503	1	MMP15	88.12
cg25900280	chr17	59534847	0.07001	0.1043	0.503	1	TBX4	3.1
cg15148156	chr17	33415442	-0.2191	0.3265	0.503	1	RFFL	2.68
cg01745539	chr6	32632331	-2.445	3.643	0.503	1	HLA-DQB1	27.16
cg05754973	chr3	196157488	-0.1416	0.211	0.503	1	UBXN7	90.85
cg01998947	chr7	45500384	-0.1682	0.2507	0.503	1		92.13
cg06398473	chr2	171055225	0.1587	0.2366	0.503	1	MYO3B	87.63
cg04655354	chr8	144716819	-0.1136	0.1692	0.503	1	ZNF623	94.24
cg07002540	chr2	85281128	-0.2931	0.4367	0.503	1	KCMF1	75.8
cg13097878	chr1	65680220	-0.09972	0.1486	0.503	1	AK4	94.4
cg00680768	chr4	120988018	-0.04566	0.06804	0.503	1	MAD2L1	2.82
cg13025124	chr12	87610317	0.2192	0.3267	0.503	1		87.13
cg04446303	chr16	4322834	0.06836	0.1019	0.503	1	TFAP4	2.01
cg20293433	chr16	23562248	0.07917	0.118	0.503	1	EARS2	95.6
cg15272153	chr4	38525916	0.3418	0.5093	0.503	1	LINC01258	45.74
cg02099148	chr6	4706170	-0.129	0.1923	0.503	1	CDYL	94.33
cg22528852	chr4	109193222	-0.1088	0.1622	0.503	1		92.56
cg24296187	chr1	212434331	-0.1166	0.1738	0.503	1		92.68
cg22869239	chr12	12420086	-0.05432	0.08096	0.503	1	LRP6	3.27
cg13673094	chr1	198608361	-0.09685	0.1443	0.503	1	PTPRC	4.1
cg27007061	chr14	32783419	0.1091	0.1626	0.503	1		94.12
cg22629591	chr6	16837449	0.2542	0.3789	0.503	1		85.75
cg07283778	chr18	712795	-0.2554	0.3806	0.503	1	ENOSF1	2.07
cg08461160	chr11	115026903	-0.3962	0.5905	0.503	1		47.89
cg19720565	chr3	128182327	-0.2	0.2981	0.503	1	DNAJB8	88.09
cg03470433	chr7	29522043	0.136	0.2027	0.503	1	CHN2	93.26
cg06511098	chr22	48314866	0.8213	1.224	0.503	1		70
cg22442430	chr1	25876626	0.6453	0.9618	0.503	1	LDLRAP1	21.06
cg06041150	chr20	20045381	1.054	1.57	0.503	1	CFAP61	55.28
cg05720987	chr7	12607144	-0.1965	0.2928	0.503	1		89.66
cg08916844	chr16	83624858	0.1464	0.2182	0.503	1	CDH13	92.99
cg09560658	chr4	106969512	0.1247	0.1859	0.503	1	TBCK	92.91
cg23376526	chr1	153748118	-0.06432	0.09586	0.503	1	SLC27A3	3.52
cg27003721	chr10	135102853	0.105	0.1565	0.503	1	TUBGCP2	94.4
cg19446095	chr1	171738502	0.6803	1.014	0.503	1		37.51
cg06756677	chr8	41636241	-0.5449	0.8122	0.503	1	ANK1	77.16
cg08269446	chr12	15115942	-0.5973	0.8902	0.503	1	ARHGDIB	66.29
cg26826871	chr1	247171234	0.09726	0.145	0.503	1	ZNF695	4.89
cg12664209	chr20	13200954	-0.02011	0.02997	0.503	1	ISM1	1.62
cg03314375	chr10	43626330	-0.2069	0.3084	0.503	1		82.7
cg21105477	chr5	133560149	0.3033	0.4521	0.503	1	PPP2CA	22.42
cg04115669	chr4	189572647	0.2221	0.3309	0.503	1		89.21
cg11721366	chr16	84270604	0.1895	0.2824	0.503	1	KCNG4	87.07
cg24685241	chr11	16989272	-0.1527	0.2276	0.503	1	PLEKHA7	91.83
ch.2.171328329F	chr2	171620083	-0.1191	0.1775	0.503	1		5.17
cg15394650	chr15	34592239	-0.1352	0.2016	0.503	1	SLC12A6	92.07
cg00017557	chr6	10687886	-0.17	0.2533	0.503	1	C6orf52	94.46
cg10369888	chr17	46138081	0.159	0.2369	0.503	1	NFE2L1	90.56
cg05821234	chr14	95740359	-0.3245	0.4836	0.503	1	CLMN	94.4
cg16402644	chr14	78021358	-0.2299	0.3427	0.503	1	SPTLC2	90.05
cg22100307	chr1	93121322	-0.5402	0.8051	0.503	1	EVI5	86.69
cg12551735	chr19	38776435	-0.07312	0.109	0.503	1	SPINT2	95.33
cg06638082	chr13	23791918	0.7457	1.111	0.503	1	SGCG	91.25
cg03321043	chr5	79950501	-0.1846	0.2751	0.503	1	MSH3	6.68
cg16148891	chr15	102347868	-0.3141	0.4681	0.503	1		77.51
cg07760851	chr11	695000	-0.2724	0.4059	0.503	1	TMEM80	3.24
cg11508718	chr14	55031827	0.07843	0.1169	0.503	1		3.58
cg09657218	chr8	126415580	0.07785	0.116	0.503	1		95.02
cg23501964	chr20	19866810	0.1723	0.2568	0.503	1		89.46
cg21425449	chr6	84177861	0.2768	0.4125	0.503	1		80.06
cg07740728	chr2	85063955	0.1216	0.1812	0.503	1	TRABD2A	93.61
cg06690050	chr19	13917949	-0.34	0.5068	0.503	1	ZSWIM4	87.24
cg23732836	chr1	26138032	-0.1288	0.1919	0.503	1	SEPN1	92.45
cg27657489	chr8	145651799	0.2022	0.3014	0.503	1	VPS28	83.02
cg04539559	chr18	9754156	-0.393	0.5858	0.503	1	RAB31	65.65
cg02705708	chr1	10441395	0.181	0.2697	0.503	1	KIF1B	91.72
cg11962078	chr7	136849317	-0.03077	0.04587	0.503	1		97.89
cg25487430	chr11	78380818	-0.102	0.152	0.503	1	ODZ4	93.97
cg08491843	chr8	123928360	-0.2316	0.3453	0.503	1	ZHX2	82.24
cg02380242	chr22	36827140	0.1165	0.1737	0.503	1		93.47
cg20677814	chr7	16656054	0.134	0.1997	0.503	1	ANKMY2	92.76
cg04030943	chr12	64617311	0.1112	0.1658	0.503	1	C12orf66	94.67
cg10519709	chr1	204347359	-0.02065	0.03078	0.503	1		0.79
cg06372015	chr11	43602000	-0.09847	0.1468	0.503	1	MIR129-2	5.02
cg16148777	chr13	80054231	0.1475	0.2198	0.503	1	NDFIP2	4.98
cg07237542	chr20	23385017	0.3385	0.5046	0.503	1	NAPB	89.23
cg05370755	chr4	7800985	0.1656	0.2468	0.503	1	AFAP1	83.34
cg07633040	chr10	60630155	0.3283	0.4894	0.503	1		91.15
cg07631919	chr14	94493296	-0.1774	0.2644	0.503	1	OTUB2	22.77
cg16413333	chr7	77166693	-0.04102	0.06115	0.503	1	PTPN12	2.39
cg05306134	chr19	1626509	-0.1686	0.2513	0.503	1	TCF3	88.24
cg12575181	chr14	68067658	0.08599	0.1282	0.503	1	PIGH	95.15
cg12670626	chr20	17550568	0.04448	0.06631	0.503	1	DSTN	2.43
cg01311955	chr11	132965250	0.2539	0.3785	0.503	1	OPCML	88.25
cg16928432	chr9	94712480	-0.02374	0.03538	0.503	1	ROR2	1.7
cg00684347	chr2	33162953	-0.1695	0.2526	0.503	1	LOC100271832	92.55
cg11333968	chr11	7569641	-0.4609	0.6871	0.503	1	PPFIBP2	50.49
cg26916658	chr7	8304543	-0.2542	0.3789	0.503	1		92.46
cg14414046	chr2	101887587	0.0962	0.1434	0.503	1		94.68
cg11419025	chr8	10558000	-0.2879	0.4292	0.503	1	C8orf74	84.25
cg26677196	chr19	24179603	0.2836	0.4227	0.503	1		71.72
cg19044550	chr11	70308049	0.2066	0.308	0.503	1		78.78
cg14719752	chr21	44037470	0.05083	0.07577	0.503	1		96.88
cg01246855	chr22	29952103	0.1298	0.1935	0.503	1	NIPSNAP1	91.31
cg06969739	chr16	55336970	-0.3332	0.4967	0.503	1		68.8
cg26069271	chr16	19222152	0.1956	0.2916	0.503	1	SYT17	86.34
cg01787047	chr11	67159079	-0.05056	0.07536	0.503	1	LOC100130987	2.07
cg01425836	chr10	3824373	-0.5518	0.8226	0.503	1	KLF6	71.24
cg09965297	chr16	89882924	-0.05046	0.07522	0.503	1	FANCA	3.01
cg25183666	chr1	247804705	-0.1545	0.2304	0.503	1		90.86
cg20433641	chr15	52945342	0.1203	0.1793	0.503	1	FAM214A	92.96
cg06857928	chr19	1585917	-0.1466	0.2186	0.503	1	MBD3	92.72
cg15435778	chr2	46924826	-0.09242	0.1378	0.503	1	SOCS5	94.66
cg08664652	chr17	28804287	-0.1113	0.1659	0.503	1	GOSR1	4.18
cg09357795	chr1	3731550	0.146	0.2177	0.503	1	KIAA0562	89.58
cg24097814	chr12	53320632	0.2068	0.3083	0.503	1		87.57
cg08130084	chr1	248208735	-0.308	0.4592	0.503	1	OR2L13	19.73
cg26946821	chr17	35292390	-0.02756	0.04108	0.503	1		1.69
cg11084086	chr6	17281802	-0.06605	0.09847	0.503	1	RBM24	3.65
cg09725013	chr16	27561559	0.04249	0.06334	0.503	1	GTF3C1	2.3
cg09272667	chr5	157285937	-0.1031	0.1537	0.503	1	CLINT1	3.94
cg04314254	chr6	109777049	-0.06139	0.09152	0.503	1	MICAL1	2.68
cg22678065	chr2	219128083	0.2506	0.3736	0.503	1	GPBAR1	96.39
cg10901841	chr8	145149865	-0.05472	0.08158	0.503	1	CYC1	3.04
cg13596081	chr9	72873345	-0.3498	0.5214	0.503	1	SMC5	5.71
cg12371175	chr1	57015717	-0.1623	0.242	0.503	1	PPAP2B	87.31
cg02027685	chr14	64731938	-0.1163	0.1733	0.503	1	ESR2	94.01
cg08310863	chr6	111390240	-0.23	0.3429	0.503	1		85.43
cg06403630	chr1	94608130	0.1725	0.2571	0.503	1		92.12
cg02960688	chr10	101419519	-0.1279	0.1907	0.503	1	ENTPD7	5.25
cg11242552	chr22	20073559	0.1933	0.2881	0.503	1	MIR1306	93.8
cg22849665	chr6	32118375	-0.09005	0.1342	0.503	1	PRRT1	2.16
cg24743639	chr2	31457058	-0.04743	0.0707	0.503	1	EHD3	2.73
cg03625372	chr1	242181049	0.264	0.3936	0.503	1		24.47
cg22307022	chr12	131300233	0.2196	0.3273	0.503	1	STX2	85.14
cg19888099	chr22	23274312	-0.2754	0.4105	0.503	1		79.58
cg08528404	chr10	49806212	0.1456	0.2171	0.503	1	ARHGAP22	91.91
cg04960602	chr13	112352250	0.2805	0.4182	0.503	1		80.52
cg10836034	chr8	128747871	-0.08481	0.1264	0.503	1	MYC	3.72
cg09031310	chr12	64784501	-0.03305	0.04928	0.503	1	C12orf56	1.91
cg18158658	chr9	127025013	-0.1418	0.2113	0.503	1	NEK6	91.9
cg23348372	chr2	86282139	-0.3466	0.5167	0.503	1	POLR1A	86.69
cg11921473	chr2	128615283	-0.2188	0.3261	0.503	1	POLR2D	2.87
cg01685439	chr20	50808766	-0.3289	0.4903	0.503	1	ZFP64	3.36
cg06660372	chr9	130551730	-0.1426	0.2126	0.503	1	CDK9	85.35
cg04299357	chr14	95957604	-0.1802	0.2686	0.503	1		89.17
cg00755486	chr15	28262724	-0.3353	0.4999	0.503	1	OCA2	91
cg01827581	chr12	123640508	0.4048	0.6035	0.503	1		94.81
cg03495832	chr14	105964507	0.3033	0.4521	0.503	1	C14orf80	92.74
cg05749577	chr15	69706710	-0.0481	0.07171	0.503	1	KIF23	2.66
cg25918230	chr19	36504494	0.2071	0.3088	0.503	1	ALKBH6	48.49
cg15037451	chr2	114014992	0.244	0.3638	0.503	1	PAX8-AS1	81.06
cg10288772	chr4	149363461	-0.07126	0.1062	0.503	1	NR3C2	3.61
cg16694524	chr1	78445165	-0.08089	0.1206	0.503	1	FUBP1	4.55
cg24594177	chr6	28984685	-0.1429	0.2131	0.503	1		4.02
cg18170071	chr7	127255970	-0.3088	0.4604	0.503	1	PAX4	30.72
cg10905220	chr1	159301504	-0.1377	0.2054	0.503	1		93.04
cg03590296	chr12	59313514	-0.3106	0.4631	0.503	1	LRIG3	3.63
cg19318380	chr19	51529902	0.2388	0.356	0.503	1	KLK11	73.39
cg19386774	chr19	22467847	0.2502	0.373	0.503	1	ZNF729	83.1
cg16140493	chr22	29476313	0.159	0.2371	0.503	1	KREMEN1	91.53
cg02286917	chr6	144320717	-0.1247	0.1858	0.503	1	PLAGL1	94.44
cg20287512	chr17	18915218	0.3114	0.4642	0.503	1	SLC5A10	82.51
cg17967134	chr17	17024192	-0.2686	0.4005	0.503	1	MPRIP	87.77
cg25402687	chr12	114393323	-1.807	2.695	0.503	1	RBM19	84.01
cg15130442	chr7	129724140	-0.3278	0.4887	0.503	1	KLHDC10	72.59
cg01811126	chr2	43292076	-0.1546	0.2305	0.503	1		87.66
cg10779118	chr19	54640827	-0.0726	0.1082	0.503	1	CNOT3	3.6
cg25061863	chr1	153015584	0.2875	0.4286	0.503	1		80.12
cg08098980	chr15	81039989	-0.1193	0.1779	0.503	1	FAM108C1	93.11
cg11612843	chr6	142799470	0.1978	0.2949	0.503	1		88.25
cg04011567	chr20	60611444	-0.1061	0.1582	0.503	1	TAF4	93.28
cg10648455	chr12	109629607	-0.09534	0.1421	0.503	1	ACACB	94.57
cg23038277	chr1	226833134	-0.333	0.4965	0.503	1	ITPKB	64.56
cg20692311	chr2	164734096	-0.2591	0.3863	0.503	1		87.41
cg12974796	chr14	55849464	-0.2889	0.4307	0.503	1	ATG14	87.51
cg23955434	chr8	143210985	-0.2295	0.3422	0.503	1		86.84
cg16541259	chr5	140720871	0.7188	1.072	0.503	1	PCDHGA2	53.38
cg00202953	chr5	179988726	0.1023	0.1525	0.503	1	CNOT6	94.64
cg10757188	chr19	8213612	0.09098	0.1357	0.503	1	FBN3	4.33
cg19002763	chr8	21910390	-0.3635	0.5419	0.503	1	EPB49	63.6
cg09352338	chr11	70266139	-0.187	0.2788	0.503	1	CTTN	88.74
cg07256029	chr18	2906750	0.0604	0.09005	0.503	1	EMILIN2	2.73
cg05233128	chr19	3659669	-0.04715	0.07029	0.503	1	PIP5K1C	97.96
cg23739335	chr2	56412361	-0.1057	0.1576	0.503	1	CCDC85A	2.72
cg22202320	chr7	73402195	0.1754	0.2615	0.503	1		73.18
cg15849831	chr2	227677257	-0.1958	0.292	0.503	1		88.98
cg03698539	chr16	68012273	0.154	0.2296	0.503	1	DPEP3	84.47
cg14235811	chr9	37903063	-0.2902	0.4327	0.503	1	MCART1	29.95
cg05233050	chr12	6666232	0.2831	0.4222	0.503	1	IFFO1	78.63
cg15533222	chr18	19285008	-0.09717	0.1449	0.503	1	ABHD3	3.92
cg24315710	chr3	130203349	-0.2339	0.3487	0.503	1	COL29A1	85.83
cg25626611	chr12	115102065	-0.5187	0.7734	0.503	1		71.91
cg04799664	chr16	57053850	-0.1237	0.1844	0.503	1	NLRC5	93.31
cg13375108	chr11	18035267	-0.06488	0.09674	0.503	1	SERGEF	2.83
cg15144591	chr12	123717706	-0.06308	0.09404	0.503	1	C12orf65	3.43
cg18619616	chr7	23334877	-0.3607	0.5379	0.503	1		62.15
cg27276878	chr1	29061001	-0.167	0.2491	0.503	1		92.54
cg15706040	chr2	207627503	0.2741	0.4087	0.503	1	MDH1B	74.18
cg23835812	chr3	87276149	-0.1045	0.1558	0.503	1	CHMP2B	2.89
cg18602649	chr7	148975060	0.1423	0.2122	0.503	1	ZNF783	92.47
cg13394859	chr2	220577653	0.1911	0.285	0.503	1		82.45
cg03520644	chr1	103574523	-0.3594	0.5359	0.503	1	COL11A1	12.27
cg08303228	chrX	133676400	-0.253	0.3772	0.503	1	MIR542	82.07
cg22064451	chr12	49583496	-0.1554	0.2317	0.503	1	TUBA1A	92.86
cg02182827	chr1	51808561	0.1873	0.2792	0.503	1	TTC39A	73.97
cg10923851	chr8	1209510	-3.208	4.784	0.503	1		45.33
cg19377661	chr3	142605811	-0.5367	0.8002	0.503	1	PCOLCE2	68.42
cg00703822	chr4	10145483	-0.1806	0.2693	0.503	1		91.68
cg13904505	chr8	51553209	0.3214	0.4792	0.503	1	SNTG1	49.63
cg25976775	chr16	55496274	0.3652	0.5446	0.503	1		81.94
cg21461302	chr14	93812596	-0.17	0.2535	0.503	1	COX8C	90.75
cg12659381	chr6	24646254	-0.1026	0.153	0.503	1	KIAA0319	6.82
cg19098556	chr15	39055648	-0.3898	0.5812	0.503	1		83.63
cg00347721	chr6	161238745	-0.2814	0.4196	0.503	1		88.67
cg19035718	chr12	31812016	-0.07416	0.1106	0.503	1	METTL20	4.42
cg11205298	chr14	92270383	0.3763	0.561	0.503	1	TC2N	88.6
cg19146301	chr1	235100790	-0.6039	0.9005	0.503	1	LOC101927851	58.09
cg00572504	chr2	86017927	0.3276	0.4885	0.503	1	ATOH8	68.33
cg11983325	chr2	234113372	-0.1348	0.201	0.503	1	INPP5D	90.39
cg03696599	chr2	124782261	-0.06027	0.08986	0.503	1	CNTNAP5	3.67
cg26289295	chr8	120228093	-0.203	0.3027	0.503	1	MAL2	83.52
cg05863862	chr6	29649807	0.1433	0.2137	0.503	1		92.29
cg12955777	chr19	7701829	0.08557	0.1276	0.503	1	STXBP2	1.68
cg18612209	chr10	134516474	-0.3109	0.4636	0.503	1	INPP5A	87.35
cg18415676	chr20	5931437	-0.02933	0.04373	0.503	1	MCM8	1.96
cg15874704	chr7	123713651	-0.1387	0.2068	0.503	1		92.68
cg02593581	chr11	119414831	-0.1664	0.2481	0.503	1		90.91
cg03985520	chr16	3998752	-0.06062	0.0904	0.503	1		96.03
cg05348467	chr11	69862653	0.1589	0.2369	0.503	1		91.78
cg01358221	chr10	130710691	0.1324	0.1974	0.503	1		91.78
cg16153919	chr11	50017195	-0.4553	0.6789	0.503	1		38.22
cg04033637	chr5	85648560	-0.2445	0.3645	0.503	1		92.9
cg18909596	chr8	140744326	0.0335	0.04995	0.503	1	TRAPPC9	98.04
cg17165990	chr19	19656778	0.1417	0.2113	0.503	1	CILP2	92.63
cg06572748	chr7	121464685	1.01	1.507	0.503	1		76.98
cg25680645	chr17	435759	-0.161	0.24	0.503	1	VPS53	91.63
cg18279148	chr6	33290379	0.1139	0.1699	0.503	1	DAXX	3.33
cg27072594	chr2	177628752	0.1332	0.1987	0.503	1		91.79
cg00532998	chr13	41768820	-0.03599	0.05367	0.503	1	KBTBD7	1.91
cg07974627	chr19	58171878	-0.5062	0.7547	0.503	1		63.65
cg23518805	chr4	139443334	0.1541	0.2298	0.503	1		86.85
cg04033464	chr9	35515682	-0.3132	0.4671	0.503	1	RUSC2	83.2
cg21231912	chr9	133567057	0.1627	0.2427	0.503	1		88.43
cg25096615	chr14	102251111	-0.2317	0.3455	0.503	1	PPP2R5C	78.13
cg14856224	chr9	136100626	0.1733	0.2584	0.503	1		79.13
cg05940538	chr8	102063934	0.3737	0.5572	0.503	1	FLJ42969	53.27
cg04223389	chr3	101231982	-0.0611	0.09111	0.503	1	SENP7	3.22
cg05398392	chr22	40418615	-0.1908	0.2846	0.503	1	FAM83F	87.07
cg08864926	chr19	31459538	0.1514	0.2258	0.503	1		91.02
cg23475202	chr12	118541247	-0.1625	0.2424	0.503	1	VSIG10	3.63
cg22803262	chr11	74969825	0.1891	0.2819	0.503	1		89.16
cg20823481	chr4	185736247	0.3886	0.5794	0.503	1	ACSL1	30.7
cg26191747	chr10	51549499	0.9243	1.378	0.503	1	MSMB	89.55
cg14924867	chr6	170614531	-0.1571	0.2343	0.503	1	FAM120B	90.56
cg21158737	chr9	140343617	0.1246	0.1858	0.503	1	NELF	93.63
ch.12.2284240F	chr12	112934004	-0.05102	0.07608	0.503	1	PTPN11	2.74
cg10522765	chr2	240919193	-0.08639	0.1288	0.503	1	NDUFA10	95.04
cg01944038	chr2	190649081	-0.04385	0.06539	0.503	1	PMS1	2.67
cg18591181	chr5	43192888	0.1225	0.1827	0.503	1	NIM1K	5.39
cg09392801	chr16	595005	0.08957	0.1336	0.503	1	CAPN15	94.69
cg02141012	chr17	17480881	0.09078	0.1354	0.503	1	PEMT	94.92
cg09706751	chr16	57207217	-0.1116	0.1664	0.503	1	FAM192A	93.36
cg14329783	chr7	75779857	0.8313	1.24	0.503	1		67.92
cg13064555	chr2	241451445	0.1598	0.2382	0.503	1	ANKMY1	83.11
cg03361981	chr1	35450803	-0.03558	0.05306	0.503	1	ZMYM6NB	1.07
cg03059348	chr3	71924999	0.4766	0.7108	0.503	1		92.4
cg00604142	chr18	76541671	0.2696	0.4021	0.503	1		75.65
cg09055462	chr3	195480162	-0.2547	0.3798	0.503	1	MUC4	74.71
cg17518809	chr3	189508674	0.2424	0.3614	0.503	1	TP63	11.77
cg26970797	chr5	121355908	-0.2171	0.3238	0.503	1	SRFBP1	92.14
cg02397064	chr17	75462916	0.2077	0.3097	0.503	1	SEPT9	92.99
cg22816913	chr19	54578294	0.1067	0.1591	0.503	1	TARM1	94.7
cg22553555	chr12	121643760	-0.1101	0.1641	0.503	1		94.2
cg25601231	chr10	99645764	-0.1361	0.2029	0.503	1	CRTAC1	92.66
cg03339071	chr6	162793266	0.1145	0.1707	0.503	1	PARK2	94.11
cg22141907	chr1	20915180	0.3092	0.4611	0.503	1	CDA	76.45
cg14153494	chr17	56162028	0.09648	0.1439	0.503	1	DYNLL2	5.01
cg05779526	chr3	23084046	-0.1502	0.2241	0.503	1		92.78
cg20755681	chr9	100274478	0.4274	0.6374	0.503	1	TMOD1	84.93
cg21190042	chr1	6270961	0.1977	0.2948	0.503	1	RNF207	81.29
cg04720794	chr6	118225590	-0.1679	0.2504	0.503	1		90.58
cg23950331	chr16	31494181	0.1418	0.2115	0.503	1	SLC5A2	89.58
cg26742867	chr12	117158552	0.2154	0.3212	0.503	1	C12orf49	82.33
cg13559046	chr19	2236343	-0.06676	0.09956	0.503	1	PLEKHJ1	3.13
cg00341488	chr8	29384685	0.1342	0.2001	0.503	1		91.91
cg00433521	chr15	46604873	-0.3783	0.5642	0.503	1		50.73
cg07445112	chr22	45628839	-0.1603	0.2391	0.503	1	C22orf9	87.89
cg20423093	chr15	58431182	0.5123	0.764	0.503	1	AQP9	81.23
cg03216596	chr17	44812378	0.1443	0.2152	0.503	1	NSF	93.89
cg11489945	chr11	122974340	0.2239	0.3339	0.503	1	CLMP	78.83
cg10859945	chr3	193615718	-0.2174	0.3242	0.503	1		88.13
cg06294712	chr8	65492280	-0.1069	0.1595	0.503	1	BHLHE22	5.22
cg20302171	chr1	8426319	-0.1074	0.1602	0.503	1	RERE	93.87
cg24100726	chr11	46413072	0.0428	0.06383	0.503	1		2.63
cg01993943	chr5	176808164	0.2363	0.3525	0.503	1		72.95
cg04682135	chr3	157260764	0.4851	0.7235	0.503	1	C3orf55	46.02
cg18273501	chr10	105212056	0.09581	0.1429	0.503	1	CALHM2	3.54
cg13563261	chr9	6924962	0.2687	0.4008	0.503	1	KDM4C	89.65
cg12411817	chr14	64682236	-0.1474	0.2198	0.503	1	SYNE2	90.3
cg06997365	chr1	6409226	0.2965	0.4422	0.503	1	ACOT7	84.62
cg12078299	chr22	17701620	0.1416	0.2112	0.503	1	CECR1	91.87
cg15229496	chr18	45939850	0.4988	0.7438	0.503	1		66.99
cg06511653	chr12	26472706	0.08792	0.1311	0.503	1		94.45
cg03072665	chr2	242501706	0.2873	0.4284	0.503	1	BOK	65.92
cg26909217	chr16	72974588	0.3551	0.5296	0.503	1	ZFHX3	83.26
cg06813578	chr15	51386254	-0.09572	0.1428	0.503	1	TNFAIP8L3	4.86
cg14604765	chr8	105436169	-0.1021	0.1523	0.503	1	DPYS	94.1
cg01998951	chr2	17288963	-0.1977	0.2949	0.503	1		75.73
cg06777815	chr8	1226465	0.1283	0.1913	0.503	1		92.85
cg01332144	chr17	33288371	-0.2666	0.3976	0.503	1	CCT6B	2.8
cg09898988	chr5	10226648	0.1335	0.1992	0.503	1	FAM173B	92.68
cg05099385	chr9	76462634	-0.5223	0.779	0.503	1	MIR6130	78.67
cg01328806	chr2	20851404	-0.1729	0.2578	0.503	1	HS1BP3	11.57
cg16134686	chr20	17296161	-0.3889	0.5801	0.503	1	PCSK2	13.8
cg16093173	chr14	63174831	0.1004	0.1497	0.503	1	KCNH5	94.11
cg23562514	chr4	18022479	-0.1715	0.2558	0.503	1	LCORL	5.1
cg02223222	chr11	17705164	-0.2609	0.3891	0.503	1		72.1
cg04839368	chr22	27715544	-0.1917	0.2859	0.503	1		90.88
cg25971712	chr14	73359520	0.07517	0.1121	0.503	1	DPF3	4.12
cg02624422	chr12	52266306	0.1754	0.2615	0.503	1		89.23
cg22473289	chr3	17177915	0.1005	0.1499	0.503	1		94.76
cg24567421	chr3	11746183	0.2062	0.3076	0.503	1	VGLL4	93.08
cg00042568	chr3	14987939	-0.2617	0.3903	0.503	1	NR2C2	14.3
cg22192275	chr2	217528557	-0.1542	0.23	0.503	1	IGFBP2	87.24
cg05673770	chr4	3475328	-0.1328	0.198	0.503	1	DOK7	89.24
cg03592763	chr8	142377303	-0.2785	0.4154	0.503	1	GPR20	13.53
cg14795572	chr12	58131681	0.3131	0.467	0.503	1	AGAP2	84.58
cg25052121	chr20	17539745	0.2388	0.3562	0.503	1	BFSP1	87.05
cg18709241	chr14	104032309	-0.09719	0.145	0.503	1	APOPT1	93.75
cg01872077	chr2	219646372	-0.407	0.607	0.503	1	CYP27A1	5.33
cg26824850	chr8	145107857	-0.3819	0.5696	0.503	1	OPLAH	70.98
cg02430368	chr6	25651724	-0.5468	0.8156	0.503	1	SCGN	75.06
cg17741339	chr6	152085619	-0.4647	0.6931	0.503	1	ESR1	7.01
cg16056478	chr2	38658300	0.224	0.334	0.503	1		75.78
cg06069998	chr12	10704597	-0.1786	0.2664	0.503	1		89.36
cg10718898	chr5	95588280	1.929	2.877	0.503	1	LOC101929710	84.87
cg25495024	chr17	9189607	0.08957	0.1336	0.503	1	STX8	96.06
cg15781669	chr9	97835441	0.1713	0.2555	0.503	1	C9orf3	87.32
cg26205890	chr17	73955839	0.2245	0.3349	0.503	1	ACOX1	82.21
cg24728479	chr8	146228505	-0.0773	0.1153	0.503	1	ZNF252	1.48
cg17047566	chr6	38120258	-0.1069	0.1595	0.503	1	ZFAND3	94.15
cg08743428	chr3	76634118	0.2462	0.3672	0.503	1		80.02
cg13645172	chr17	70068453	-0.2228	0.3323	0.503	1	LOC101928205	87.13
cg24292594	chr19	51152922	-0.3129	0.4667	0.503	1	C19orf81	26.92
cg25647300	chr8	49670412	-0.3568	0.5322	0.503	1		50.92
cg02705792	chr6	44866054	-0.2258	0.3367	0.503	1	SUPT3H	88.52
cg04147160	chr8	67835448	0.2452	0.3658	0.503	1	SNHG6	90.72
cg08773466	chr22	47072690	-0.1265	0.1886	0.503	1	GRAMD4	92.67
cg23242833	chr14	31998170	-0.1257	0.1875	0.503	1		92.95
cg00168009	chr3	194980766	0.03639	0.05427	0.503	1	C3orf21	1.19
cg03988161	chr6	122720663	-0.03681	0.0549	0.503	1	HSF2	1.05
cg24465535	chr15	90294474	-0.04541	0.06773	0.503	1	MESP1	2.62
cg13227206	chr1	85412601	0.1412	0.2106	0.503	1	MCOLN2	92.84
cg21573538	chr15	41056371	0.07883	0.1176	0.503	1	GCHFR	3.64
cg01757160	chr12	96588951	-0.02838	0.04233	0.503	1	ELK3	1.32
cg23116710	chr1	100222228	0.3927	0.5858	0.503	1	FRRS1	85.5
cg16824290	chr16	48455153	-0.1052	0.1569	0.503	1	MIR5095	94.19
cg27278227	chr19	15558827	0.1336	0.1993	0.503	1	WIZ	91.71
cg01191058	chr16	89048433	0.08319	0.1241	0.503	1		95.85
cg17375124	chr19	16268701	0.354	0.528	0.503	1	HSH2D	81.29
cg12804104	chr2	45557351	-0.1663	0.2481	0.503	1		85.86
cg20468999	chr18	77569970	0.1082	0.1614	0.503	1		93.43
cg10661378	chr1	217655643	0.219	0.3266	0.503	1	GPATCH2	85.07
cg25711665	chr20	13646658	-0.316	0.4714	0.503	1		78.7
cg20822337	chr1	161950791	0.05073	0.07567	0.503	1		96.87
cg18645638	chr3	193595225	0.08832	0.1317	0.503	1		94.85
cg04783508	chr10	603330	-0.2582	0.3852	0.503	1	DIP2C	74.44
cg02906184	chr8	145055359	-0.1241	0.1851	0.503	1	PARP10	94.16
cg05280133	chr15	45670068	-0.1341	0.2001	0.503	1	GATM	8.43
cg27315947	chr21	34915270	-0.02405	0.03587	0.503	1	GART	1.63
cg17079378	chr1	46713440	-0.0203	0.03027	0.503	1	RAD54L	1.11
cg15126175	chr8	60961961	0.1188	0.1773	0.503	1		93.29
cg14490286	chr5	53232147	-0.1141	0.1702	0.503	1	ARL15	93.04
cg02284617	chr19	45005622	0.1717	0.2561	0.503	1	ZNF180	91.58
cg04157138	chr14	58331898	0.1782	0.2658	0.503	1		22.73
cg04812484	chr13	46189935	-0.1015	0.1513	0.503	1	FAM194B	5.34
cg05950113	chr14	65121300	0.1707	0.2547	0.503	1		5.31
ch.12.921239R	chr12	46301217	-0.2853	0.4255	0.503	1	ARID2	3.83
cg14926485	chr16	88793811	1.699	2.535	0.503	1	FAM38A	87.82
cg07802128	chr1	228333578	0.2098	0.313	0.503	1	GUK1	83.94
cg14911189	chr18	73140200	-0.08355	0.1246	0.503	1	C18orf62	93.93
cg22828783	chr11	102926593	0.4589	0.6845	0.503	1	DCUN1D5	63.13
cg08217358	chr16	88793618	-0.2882	0.43	0.503	1	FAM38A	91.21
cg25537669	chr19	36335320	-0.3211	0.479	0.503	1	NPHS1	17.34
cg07059403	chr6	170151533	0.06341	0.09459	0.503	1	C6orf70	3.35
cg19995038	chr2	65062340	0.4229	0.6308	0.503	1		91.48
cg07330742	chr10	80889044	0.2514	0.3751	0.503	1	ZMIZ1	53.55
cg15831426	chr17	66427919	-0.08992	0.1341	0.503	1	WIPI1	95.59
cg07308324	chr7	129199757	-0.3758	0.5607	0.503	1		81.82
cg17444972	chr11	77524810	0.1723	0.257	0.503	1	RSF1	94.28
cg12479444	chr7	63361394	-0.6832	1.019	0.503	1		13.32
cg03412153	chr10	13139217	-0.3719	0.5548	0.503	1		65.28
cg18253917	chr20	19997874	-0.04045	0.06034	0.503	1	NAA20	1.26
cg12300750	chr3	98497349	0.3763	0.5613	0.503	1	ST3GAL6	32.82
cg16620392	chr10	131765379	-0.04394	0.06555	0.503	1		2.54
cg00376334	chr17	42295644	-0.07181	0.1071	0.503	1	UBTF	4.14
cg05988267	chr16	21831868	-0.06864	0.1024	0.503	1	RRN3P1	3.72
cg09732702	chr8	130520867	0.1585	0.2364	0.503	1	CCDC26	91.93
cg14603678	chr11	62538693	-0.06855	0.1023	0.503	1	TAF6L	2.73
cg03204339	chr6	149600563	-0.1463	0.2183	0.503	1	TAB2	92.09
cg08653112	chr1	60284695	0.07411	0.1106	0.503	1	HOOK1	96.07
cg09171833	chr2	28829336	0.2253	0.336	0.503	1	PLB1	82.46
cg19089328	chr11	71210210	-0.4663	0.6956	0.503	1	NADSYN1	70.32
cg04992282	chr1	154580118	-0.3764	0.5615	0.503	1	ADAR	9.87
cg04481923	chr5	135416205	-2.279	3.4	0.503	1	MIR886	44.47
cg26471674	chr12	115132905	-0.2889	0.431	0.503	1		16.48
cg04921109	chr14	69952104	-0.4071	0.6074	0.503	1	FLJ44817	41.09
cg20819769	chr7	11013963	-0.2786	0.4156	0.503	1	PHF14	5.94
cg02801485	chr2	202317001	-0.05884	0.08778	0.503	1	STRADB	2.5
cg05998233	chr20	30161354	-0.2159	0.3221	0.503	1	HM13-AS1	16.52
cg24307976	chr14	26659883	0.2492	0.3718	0.503	1		84.57
cg20213382	chr19	2536606	0.08587	0.1281	0.503	1	GNG7	94.87
cg15438950	chr8	1199318	0.23	0.3431	0.503	1		73.72
cg20494773	chr11	63662576	-0.1424	0.2124	0.503	1	MARK2	91.11
cg03244690	chr10	95654134	0.1132	0.1689	0.503	1	TMEM20	3.02
cg22330512	chr12	108523043	0.05584	0.08331	0.503	1	WSCD2	3.28
cg02652125	chr6	99857406	0.1164	0.1737	0.503	1	SFRS18	94.71
cg07336943	chr13	110972489	-0.4137	0.6172	0.503	1	COL4A2	67.24
cg10754777	chr19	15512044	0.02008	0.02996	0.503	1	AKAP8L	98.66
cg24139737	chr10	50323708	-0.1246	0.1858	0.503	1	C10orf72	8.58
cg05508875	chr22	41697415	-0.08886	0.1326	0.503	1	ZC3H7B	4.43
cg12079603	chr10	101091481	-0.2689	0.4011	0.503	1	CNNM1	83.36
cg04156555	chr6	26087816	-0.1008	0.1504	0.503	1	HFE	2.5
cg03187032	chr15	67878160	-0.1174	0.1752	0.503	1	MAP2K5	94.26
cg00377159	chr11	94371878	-0.1649	0.246	0.503	1		89.42
cg09566131	chr6	32947792	-0.2628	0.392	0.503	1	BRD2	82.65
cg02302956	chr6	11713286	0.4177	0.6231	0.503	1		34.8
cg09752703	chr18	60986622	-0.0737	0.11	0.503	1	BCL2	3.66
cg09871133	chr16	16216108	0.3324	0.4959	0.503	1	ABCC1	82.11
cg08757448	chr10	104613767	-0.4136	0.617	0.503	1	C10orf32	80.78
cg11712089	chr17	15141399	-0.7037	1.05	0.503	1	PMP22	39.26
cg19247475	chr5	140789745	0.3458	0.5159	0.503	1	PCDHGA4	36.11
cg00606472	chr2	128615778	-0.05102	0.07611	0.503	1	POLR2D	1.26
cg15591727	chr3	126165878	1.149	1.714	0.503	1	ZXDC	81.13
cg13704483	chr1	201115862	-0.5952	0.888	0.503	1	TMEM9	93.77
cg11401394	chr6	7883385	1.069	1.595	0.503	1	TXNDC5	91.95
cg26757229	chr11	102191336	2.373	3.54	0.503	1	BIRC3	68.78
cg17579232	chr8	18067434	0.306	0.4565	0.503	1	NAT1	27.15
cg17740950	chr20	2489557	-0.03178	0.04741	0.503	1	ZNF343	2.68
cg26599101	chr20	48743081	0.3634	0.5422	0.503	1	TMEM189-UBE2V1	85.19
cg12958892	chr2	59444755	0.1565	0.2335	0.503	1	LOC101927285	91.86
cg05637265	chr8	144884124	0.1351	0.2016	0.503	1	SCRIB	93.42
cg10806720	chr14	94579953	-0.1455	0.2171	0.503	1	IFI27	91.65
cg17876308	chr5	162864496	-0.1548	0.2309	0.503	1	CCNG1	3.9
cg26223511	chr11	125496578	-0.09727	0.1451	0.503	1	CHEK1	5.66
cg05957703	chr1	245849662	-0.1422	0.2122	0.504	1	KIF26B	90.41
cg21351745	chr16	48151992	0.1351	0.2015	0.504	1	ABCC12	92.61
cg07099121	chr11	71146096	-0.1193	0.178	0.504	1	DHCR7	93.12
cg02042710	chr12	62586892	-0.1134	0.1692	0.504	1	FAM19A2	94.01
cg12012340	chr19	55847610	-0.286	0.4267	0.504	1		78.2
cg06143478	chr9	111149413	-0.2528	0.3772	0.504	1		89.51
cg21686890	chr22	35773089	0.07193	0.1073	0.504	1		2.04
cg00629730	chr7	92908905	0.1224	0.1826	0.504	1	VPS50	94.62
cg18520546	chr2	199241400	-0.1244	0.1856	0.504	1		93.77
cg03557270	chr17	16881352	-0.1351	0.2016	0.504	1		93.11
cg19102065	chr1	22053019	0.07012	0.1046	0.504	1	USP48	95.64
cg21657018	chr11	106973721	0.2276	0.3396	0.504	1		85.44
cg13571285	chr21	46441693	-0.3117	0.4651	0.504	1		68.06
cg12664730	chr13	108921244	0.1832	0.2734	0.504	1	TNFSF13B	86.02
cg15862137	chr13	42980762	0.1969	0.2938	0.504	1		88.09
cg10774185	chr20	43514241	-0.02872	0.04284	0.504	1	YWHAB	1.75
cg23234820	chr22	43089041	0.1545	0.2305	0.504	1	A4GALT	90.42
cg27130581	chr6	26255130	0.0815	0.1216	0.504	1		95.5
cg01487468	chr6	14622793	0.2562	0.3822	0.504	1		77.96
cg15991553	chr14	101290867	-0.3086	0.4604	0.504	1		56.13
cg14809705	chr17	33814817	0.1367	0.204	0.504	1	SLFN12L	6.09
cg17001153	chr1	206742216	0.3762	0.5613	0.504	1	RASSF5	70.61
cg13912849	chr3	56762402	0.1164	0.1737	0.504	1	ARHGEF3	93.43
cg16152117	chr1	42421698	0.1579	0.2356	0.504	1	HIVEP3	90.99
cg10950248	chr2	20550588	0.06352	0.09477	0.504	1	PUM2	5.11
cg05338155	chr10	91174651	-0.2035	0.3036	0.504	1	IFIT5	5.05
cg09430328	chr19	50105572	-0.09502	0.1418	0.504	1	PRR12	94.8
cg02414922	chr9	139249212	0.2226	0.3322	0.504	1	GPSM1	82.59
cg10112704	chr9	127651269	0.1207	0.1801	0.504	1	GOLGA1	93.06
cg09614808	chr21	27443335	0.5496	0.82	0.504	1	APP	18.16
cg02993352	chr8	26370717	-0.2253	0.3362	0.504	1	PNMA2	2.21
ch.16.62634859F	chr16	64077358	-0.5033	0.7509	0.504	1		7.31
cg09070760	chr17	5412948	0.221	0.3298	0.504	1	NLRP1	87.14
cg24995976	chr1	156882258	0.28	0.4178	0.504	1	PEAR1	59.86
cg21704255	chr11	108122617	-0.1037	0.1548	0.504	1	ATM	94.79
cg14564041	chr8	130554734	0.3139	0.4683	0.504	1	CCDC26	92.91
cg23891284	chr10	73885082	-0.1286	0.1919	0.504	1	ASCC1	93.03
cg08294028	chr5	6378243	-0.03714	0.05542	0.504	1	MED10	1.98
cg16715831	chr1	149867219	0.1363	0.2034	0.504	1		92.44
cg04091024	chr5	25319295	-0.1532	0.2285	0.504	1		91.67
cg08533142	chr15	31619012	-0.3161	0.4716	0.504	1	KLF13	2.53
cg19871598	chr16	11091859	0.2878	0.4294	0.504	1	CLEC16A	83.42
cg16294143	chr8	144660872	0.4563	0.6809	0.504	1	NAPRT	12.21
cg06214339	chr5	171416481	0.3376	0.5037	0.504	1	FBXW11	59.84
cg13859847	chr15	79579422	0.2404	0.3587	0.504	1	ANKRD34C	75.78
cg03143363	chr2	240002799	-0.1867	0.2786	0.504	1	HDAC4	88.22
cg03875093	chr3	159444076	-0.2537	0.3785	0.504	1	IQCJ-SCHIP1	89.3
cg10388017	chr1	160856347	0.07161	0.1069	0.504	1	ITLN1	95.76
cg04964617	chr16	86994980	0.09164	0.1367	0.504	1		94.49
cg24331475	chr18	21596915	0.2759	0.4117	0.504	1	TTC39C	39.39
cg20801998	chr11	592585	0.06187	0.09232	0.504	1	PHRF1	96.8
cg14145194	chr19	10450022	0.281	0.4193	0.504	1	ICAM3	25.13
cg05565282	chr1	40723563	-0.06898	0.1029	0.504	1	ZMPSTE24	3.31
cg07066635	chr12	110434276	-0.2404	0.3587	0.504	1	GIT2	13.17
cg27056853	chr15	65809563	-0.09233	0.1378	0.504	1	DPP8	4.47
cg27505627	chr22	38506589	-0.04353	0.06495	0.504	1	BAIAP2L2	97.61
cg25733613	chr11	111637437	-0.2065	0.3081	0.504	1	PPP2R1B	14.23
cg00377410	chr2	242291061	0.2073	0.3093	0.504	1	SEPT2	87.27
cg23376071	chr6	33087989	-0.7799	1.164	0.504	1	HLA-DPB2	68.63
cg03315344	chr16	75512273	-0.8484	1.266	0.504	1	CHST6	29.03
cg04306225	chr6	152636953	-0.1407	0.21	0.504	1	SYNE1	92.7
cg02716252	chr11	85521992	-0.08747	0.1305	0.504	1	SYTL2	3.77
cg11301060	chr17	79803202	0.1457	0.2174	0.504	1	P4HB	90.51
cg03243023	chr10	22609994	0.07944	0.1185	0.504	1	BMI1	4.51
cg25109238	chr3	52074172	0.1747	0.2607	0.504	1		83.87
cg27231806	chr6	168972210	-0.2557	0.3815	0.504	1	SMOC2	92.28
cg00523590	chr1	213123698	-0.09381	0.14	0.504	1	VASH2	3.93
cg16630229	chr6	33160604	-0.2704	0.4035	0.504	1	COL11A2	11.51
cg04590951	chr12	45782149	0.1307	0.195	0.504	1	ANO6	94.63
cg19650814	chr6	100016539	-0.05322	0.07941	0.504	1	CCNC	3.24
cg02531787	chr17	80621636	0.1904	0.2841	0.504	1	RAB40B	81.05
cg23437837	chr15	70512528	0.1251	0.1867	0.504	1		93.67
cg14307477	chr19	51330469	-0.8243	1.23	0.504	1	KLK15	77.53
cg07553066	chr18	54118660	0.15	0.2238	0.504	1		92.18
cg00017004	chrX	152040289	-0.2257	0.3367	0.504	1		88.97
cg17816554	chr2	242314384	0.08725	0.1302	0.504	1	FARP2	94.69
cg26717964	chr9	134585801	0.1099	0.164	0.504	1	RAPGEF1	94.05
cg18734842	chr2	75787193	-0.03071	0.04582	0.504	1	FAM176A	2.22
cg07034383	chr17	73149094	0.2552	0.3808	0.504	1	HN1	86.72
cg11044716	chr13	37269129	0.2586	0.3859	0.504	1	C13orf36	86.46
cg26484073	chr17	1855492	0.2412	0.3598	0.504	1	RTN4RL1	88.41
cg19645410	chr5	180611315	-0.04637	0.06919	0.504	1		2.23
cg13887749	chr3	72137023	0.177	0.2641	0.504	1	LINC00877	79.73
cg16739092	chr20	17519424	0.512	0.764	0.504	1	BFSP1	31.11
cg02034204	chr1	8394077	0.478	0.7134	0.504	1	SLC45A1	89.83
cg11124080	chr10	119295875	-0.0867	0.1294	0.504	1	EMX2OS	5.6
cg17542176	chrX	24390246	0.5247	0.783	0.504	1		50.51
cg24921795	chr3	58519702	0.522	0.7789	0.504	1	ACOX2	82.26
cg03198213	chr4	182603369	-0.227	0.3387	0.504	1		87.15
cg26895706	chr9	95420444	0.08399	0.1253	0.504	1	IPPK	94.73
cg14114133	chr6	10839408	0.3384	0.505	0.504	1		77.21
cg05295635	chr2	233966797	0.4506	0.6723	0.504	1	INPP5D	81.91
cg06962442	chr16	68271698	-0.1062	0.1585	0.504	1		6.02
cg06042231	chr3	197461633	-0.5353	0.7989	0.504	1	KIAA0226	23.17
cg15317361	chr15	44830227	0.1748	0.2608	0.504	1	EIF3J-AS1	13.96
cg14269576	chr5	175305137	0.3297	0.4921	0.504	1	CPLX2	81.35
cg02386575	chr3	49068057	0.1681	0.2509	0.504	1	QRICH1	89.12
cg19416032	chr14	105054940	-0.2119	0.3162	0.504	1	C14orf180	71.49
cg03089512	chr16	28836251	-0.4556	0.6798	0.504	1	ATXN2L	80.76
cg05183487	chr16	89992959	-0.1678	0.2504	0.504	1	TUBB3	7.37
cg11558570	chr1	30880051	-0.5183	0.7735	0.504	1		51.71
cg15939514	chr7	27282112	-0.2665	0.3978	0.504	1	EVX1-AS	5.05
cg03163614	chr2	233386855	-0.1126	0.168	0.504	1		6.53
cg09856520	chr22	38597077	0.3366	0.5024	0.504	1	MAFF	62.83
cg17200320	chr5	176931422	0.1734	0.2588	0.504	1	DOK3	85.19
cg19958956	chr2	64805980	-0.3251	0.4852	0.504	1	AFTPH	87.33
cg18163342	chr14	105332627	-0.3653	0.5452	0.504	1	KIAA0284	38.14
cg24662195	chr14	23263927	0.2607	0.389	0.504	1	SLC7A7	75.02
cg05687605	chr16	85843473	-0.1785	0.2664	0.504	1		88.06
cg20416110	chr10	102508441	-0.2224	0.3318	0.504	1	PAX2	5.23
cg26114500	chr19	36470198	-0.2217	0.3308	0.504	1		72.01
cg11263351	chr20	35201212	-0.2289	0.3416	0.504	1	TGIF2	11.06
cg00713223	chr19	3366607	0.04893	0.07301	0.504	1	NFIC	2.88
cg03864714	chr1	42676903	-0.1011	0.1508	0.504	1	FOXJ3	94.21
cg03400828	chr6	44310324	0.06343	0.09466	0.504	1	SPATS1	3.37
cg24271393	chr5	78469793	-0.1052	0.157	0.504	1		94.69
cg22054746	chr17	73712253	0.1114	0.1662	0.504	1		93.43
cg16856071	chr22	45949868	0.3635	0.5425	0.504	1	FBLN1	55.84
cg24267219	chr16	23308705	-0.2067	0.3085	0.504	1		85.57
cg04267101	chr17	48619037	-0.3575	0.5336	0.504	1	EPN3	41.74
cg21409077	chr22	40037747	0.1696	0.2531	0.504	1	CACNA1I	89.75
cg00133970	chr7	44123200	-0.2468	0.3683	0.504	1	POLM	89.7
cg06085672	chr7	50548308	-0.1522	0.2272	0.504	1	DDC	87.94
cg26489164	chr3	177544659	0.1345	0.2007	0.504	1	KCCAT211	93.22
cg23568789	chr5	179542576	0.1493	0.2228	0.504	1	RASGEF1C	89.7
cg01234678	chr10	44341979	0.4133	0.6168	0.504	1		36.32
cg13077175	chr6	32098249	-0.05288	0.07893	0.504	1	FKBPL	2.71
cg06558326	chr11	62391084	-0.1338	0.1997	0.504	1	B3GAT3	92.45
cg26513279	chr2	39334349	-0.1719	0.2566	0.504	1	SOS1	90.99
cg12393402	chrX	19725587	0.2742	0.4092	0.504	1	SH3KBP1	88.07
cg26010213	chr10	106193559	-0.199	0.2969	0.504	1	CFAP58	89.11
cg13027595	chr6	33283184	0.2575	0.3843	0.504	1	ZBTB22	76.15
cg04537282	chr11	331179	-0.343	0.5119	0.504	1		53.06
cg21162192	chr10	60087216	0.08898	0.1328	0.504	1		94.67
cg06240690	chr2	158114069	-0.2935	0.438	0.504	1	GALNT5	6.59
cg24162801	chr1	184504284	0.2934	0.4378	0.504	1	C1orf21	68.32
cg21069258	chr3	30656010	-0.6553	0.9779	0.504	1	TGFBR2	26.56
cg01373896	chr19	1854724	0.2915	0.4351	0.504	1	KLF16	74.83
cg12660800	chr1	85742534	-0.173	0.2582	0.504	1	BCL10	1.96
cg06807810	chr18	28783553	-0.287	0.4284	0.504	1		19.91
cg12240237	chr7	73946402	-0.1557	0.2324	0.504	1	GTF2IRD1	91.75
cg17254749	chr12	20303985	-0.424	0.6329	0.504	1		73.62
cg12734710	chr1	1486459	0.09785	0.146	0.504	1	SSU72	94.49
cg26422330	chr1	116829087	0.8895	1.328	0.504	1		83.98
cg11103650	chr7	5876001	-0.3973	0.5929	0.504	1	ZNF815P	71.35
cg10426483	chr12	130850132	-0.2156	0.3218	0.504	1	PIWIL1	88.21
cg22485305	chr8	145554431	0.0803	0.1198	0.504	1		98.04
cg18892722	chr2	173693800	0.1564	0.2334	0.504	1	RAPGEF4	87.07
cg13007967	chr11	93834392	-0.1268	0.1892	0.504	1	HEPHL1	92.83
cg06820822	chr7	88594866	0.6618	0.9877	0.504	1	ZNF804B	81.95
cg06966613	chr16	85542891	0.5108	0.7624	0.504	1		79.04
cg25978327	chr1	8065039	-0.2517	0.3757	0.504	1		82.9
cg17842354	chr2	214149035	0.1915	0.2858	0.504	1	SPAG16	6.71
cg07743805	chr10	116528581	-0.2821	0.421	0.504	1		32.13
cg04661747	chr11	46264818	-0.1131	0.1689	0.504	1		4.52
cg15891112	chr1	159141371	-0.05792	0.08645	0.504	1	CADM3	3.68
cg03618302	chr12	20576950	0.3075	0.4589	0.504	1	PDE3A	74.83
cg27399079	chr3	12940418	-0.09001	0.1343	0.504	1	IQSEC1	94.95
cg14447519	chr17	29719782	0.207	0.3089	0.504	1	RAB11FIP4	94.54
cg09462640	chr6	2246953	0.5087	0.7593	0.504	1	GMDS	86.54
cg26974415	chr17	80787148	0.1806	0.2696	0.504	1	TBCD	92.06
cg08352418	chr2	10423521	0.5273	0.787	0.504	1		71.05
cg21501358	chr18	30352980	-0.3216	0.48	0.504	1	KLHL14	3.78
cg07262168	chr4	141865108	-0.1299	0.1939	0.504	1	RNF150	93.74
ch.11.69043358R	chr11	69334177	0.04953	0.07393	0.504	1		2.31
cg12448376	chr21	43733724	0.3107	0.4638	0.504	1	TFF3	64.63
cg22228296	chr3	141457315	0.03865	0.05769	0.504	1	RNF7	2.14
cg23456306	chr19	1286260	-0.07236	0.108	0.504	1	EFNA2	3.94
cg17456022	chr22	43548888	0.547	0.8164	0.504	1	TSPO	25.64
cg07459594	chr22	31318240	0.4776	0.7129	0.504	1	C22orf27	46.36
cg27601380	chr8	281477	0.1154	0.1723	0.504	1		94.38
cg27497831	chrX	153171917	0.2799	0.4178	0.504	1	AVPR2	66.12
cg12656160	chr4	155407855	-0.2757	0.4115	0.504	1	DCHS2	87.57
cg13270404	chr8	99129495	-0.02202	0.03287	0.504	1	POP1	1.36
cg25268399	chr15	91235570	-0.2316	0.3457	0.504	1	CRTC3-AS1	86.63
cg02590376	chr6	32948526	0.09937	0.1483	0.504	1	BRD2	94.19
cg20208523	chr11	118764491	0.02229	0.03327	0.504	1	CXCR5	98.73
cg22988507	chr4	2936131	0.04858	0.07251	0.504	1	C4orf10	1.62
cg07772733	chr3	71551462	-0.2665	0.3978	0.504	1	FOXP1	72.2
cg27015207	chr6	150067738	-0.02494	0.03723	0.504	1	NUP43	1.73
cg21455295	chr7	140715071	-0.06126	0.09144	0.504	1	MRPS33	2.77
cg01917598	chr1	150853900	0.4942	0.7376	0.504	1		42.33
cg07797293	chr6	161762796	-0.1012	0.1511	0.504	1		94.23
cg24612420	chr17	40075182	-0.06978	0.1042	0.504	1	ACLY	1.91
cg19528521	chr7	102036881	-0.01719	0.02566	0.504	1	PRKRIP1	1.28
cg26105764	chr3	73059160	-0.337	0.5031	0.504	1	PPP4R2	80.09
cg16799135	chr3	13713236	-0.3155	0.4709	0.504	1	LINC00620	50.35
cg13921622	chr19	50412828	-0.263	0.3926	0.504	1	NUP62	90.3
cg10448692	chr12	133162043	-0.1506	0.2248	0.504	1		94.72
cg22164238	chr1	110162488	-0.1346	0.2008	0.504	1	AMPD2	3.31
cg23318713	chr10	75670697	-0.04623	0.06901	0.504	1	PLAU	2.41
cg10411221	chr6	32904317	0.3414	0.5096	0.504	1	HLA-DMB	56.44
cg07528661	chr10	78647708	-0.169	0.2522	0.504	1	KCNMA1	91.48
cg05279031	chr7	66044508	0.11	0.1642	0.504	1	LOC493754	93.51
cg02059801	chr19	18123777	0.324	0.4837	0.504	1	ARRDC2	76.76
cg04662649	chr15	41191689	0.04379	0.06536	0.504	1	VPS18	97.88
cg24182508	chr19	54672312	-0.07287	0.1088	0.504	1	TMC4	4.44
cg10717580	chr15	100015407	-0.1572	0.2346	0.504	1		83.79
cg17250704	chr14	23374451	0.0665	0.09926	0.504	1	RBM23	96.26
cg14103631	chr19	3157794	-0.2751	0.4106	0.504	1	GNA15	76.98
cg07048828	chr10	112832758	-0.106	0.1583	0.504	1		93.6
cg15400471	chr2	102614827	0.1053	0.1572	0.504	1	IL1R2	94.51
cg14591340	chr9	99416629	0.488	0.7284	0.504	1	C9orf21	87.18
cg09201151	chr15	84116151	-0.02168	0.03236	0.504	1	SH3GL3	1.64
cg25691634	chr3	186666376	0.4903	0.7318	0.504	1	ST6GAL1	76.25
cg07557560	chr5	134914642	-0.03374	0.05037	0.504	1	CXCL14	0.93
cg07510303	chr6	143748526	0.2345	0.3501	0.504	1	ADAT2	17
cg18824050	chr1	221974726	-0.1258	0.1878	0.504	1		93.33
cg11794753	chr16	4163838	0.09677	0.1445	0.504	1	ADCY9	95.01
cg09176901	chr12	56818627	0.106	0.1583	0.504	1	TIMELESS	93.59
cg22033073	chr16	21608218	-0.2634	0.3932	0.504	1	METTL9	88.21
cg08486432	chr6	33598003	-0.2935	0.4381	0.504	1	ITPR3	77.26
cg20359147	chr6	226092	-0.2905	0.4336	0.504	1		74.28
cg18874106	chr12	130184190	0.1225	0.1829	0.504	1	TMEM132D	93.68
cg16506426	chr5	72593048	-0.2864	0.4275	0.504	1		25.1
cg19866622	chr12	130422754	-0.6238	0.9312	0.504	1		51.98
cg02303399	chr1	153175248	-0.1335	0.1992	0.504	1	LELP1	92.95
cg21789011	chr2	203534460	-0.1629	0.2431	0.504	1	FAM117B	91.92
cg24035598	chr14	61124418	-0.07724	0.1153	0.504	1		3.76
cg13497903	chr14	90920641	-0.3702	0.5526	0.504	1		67.36
cg02290575	chr7	100964799	-0.1586	0.2368	0.504	1	RABL5	10.56
cg00610978	chr11	33981449	0.1466	0.2188	0.504	1		91.94
cg04708313	chr13	94579135	-0.08565	0.1279	0.504	1	GPC6	94.76
cg23514653	chr3	47899101	0.1293	0.1929	0.504	1	MAP4	92.87
cg08055647	chr7	26232359	-0.2134	0.3186	0.504	1	HNRNPA2B1	86.29
cg23609788	chr14	59892530	-0.2313	0.3452	0.504	1		15.81
cg24694675	chr1	76082066	0.4885	0.7293	0.504	1		25.7
cg05368995	chr22	37421661	-1.714	2.559	0.504	1	MPST	80.37
cg08293431	chrX	68523715	-0.2403	0.3587	0.504	1		84.05
cg00585066	chr19	2685807	0.09953	0.1486	0.504	1	GNG7	94.4
cg01889020	chr15	66545863	0.1255	0.1874	0.504	1	MEGF11	3.36
cg06308431	chr7	55202594	-0.1939	0.2894	0.504	1	EGFR	91.34
cg01470330	chr3	153970918	0.4635	0.6919	0.504	1	ARHGEF26	19.6
cg27312087	chr6	25913102	-0.2802	0.4183	0.504	1	SLC17A2	92.2
cg03982074	chr7	100612875	0.488	0.7284	0.504	1	MUC12	58.47
cg27146857	chr15	27671522	-0.2123	0.3169	0.504	1	GABRG3	86.62
cg20950206	chr3	179606377	-0.09848	0.147	0.504	1	PEX5L	94.62
cg26468807	chr17	18768163	0.2159	0.3223	0.504	1	PRPSAP2	88.11
cg22498467	chr20	46359665	0.1714	0.2559	0.504	1	SULF2	85.78
cg05365607	chr13	55827087	-0.2958	0.4415	0.504	1		83.96
cg22243298	chr15	86313901	0.1	0.1493	0.504	1	MIR1276	95.27
cg13471188	chr2	20638399	0.339	0.5061	0.504	1		42.85
cg16928826	chr9	119809281	0.2215	0.3307	0.504	1	ASTN2	88.8
cg23341486	chr13	112681551	0.1765	0.2634	0.504	1	LINC00403	88.31
cg23526055	chr8	74884794	-0.09699	0.1448	0.504	1	TCEB1	4.09
cg07415970	chr14	68026232	0.303	0.4524	0.504	1	PLEKHH1	92.35
cg09596762	chr16	19569964	-0.1398	0.2087	0.504	1	C16orf62	92.04
cg13474204	chr18	56817463	0.114	0.1702	0.504	1	SEC11C	94.49
cg07297582	chr3	158288892	-0.04394	0.0656	0.504	1	MLF1	2.33
cg13570883	chr13	99562886	-0.3808	0.5684	0.504	1	DOCK9	3.06
cg27317416	chr5	156773616	-0.1492	0.2227	0.504	1	CYFIP2	90.33
cg02773639	chr12	131551512	0.2182	0.3257	0.504	1	GPR133	71.05
cg24536162	chr15	64856362	0.212	0.3165	0.504	1	ZNF609	82.48
cg12586150	chr6	2840792	0.3306	0.4936	0.504	1	SERPINB1	40.75
cg00562933	chr1	55711435	-0.2516	0.3757	0.504	1		81.4
cg13589839	chr7	139940997	0.1152	0.1719	0.504	1		93.66
cg00914777	chr14	93651123	-0.06522	0.09737	0.504	1	MOAP1	3.58
cg06029584	chr2	74104885	0.2388	0.3565	0.504	1		85.16
cg02043219	chr10	43931089	-0.08624	0.1287	0.504	1	ZNF487	94.1
cg09211494	chr2	225129662	0.09906	0.1479	0.504	1		95.04
cg02931208	chr15	77866341	0.2481	0.3703	0.504	1		66.82
cg02343254	chr2	3583963	0.4031	0.6017	0.504	1		63.5
cg07972632	chr7	1280365	-0.08148	0.1216	0.504	1		4.8
cg12705352	chr7	155395074	-0.1069	0.1596	0.504	1		97.28
cg06842537	chr14	73957451	-0.05631	0.08406	0.504	1	HEATR4	3.04
cg05914005	chr1	10992446	-0.06813	0.1017	0.504	1		3.46
cg01223475	chr10	121540471	-0.07338	0.1096	0.504	1	INPP5F	95.02
cg18537660	chr13	112568392	0.1893	0.2827	0.504	1		88.1
cg08885197	chr1	10747107	-0.1705	0.2545	0.504	1	CASZ1	87.73
cg25807671	chr19	7620165	0.07965	0.1189	0.504	1	PNPLA6	95.28
cg25412831	chr11	27742138	-0.1219	0.182	0.504	1	BDNF	6.77
cg13381987	chrX	106789232	0.1907	0.2846	0.504	1	FRMPD3-AS1	90.92
cg00493422	chr4	57547872	-0.7047	1.052	0.504	1	HOPX	33.09
cg01874773	chr10	78596637	0.1462	0.2183	0.504	1		92.04
cg02539682	chr12	54132444	-0.07777	0.1161	0.504	1		3.92
cg26414654	chr17	43098359	0.2432	0.363	0.504	1		17.82
cg04970116	chr9	33026180	-0.2219	0.3312	0.504	1	DNAJA1	4.4
cg03057985	chr2	86293590	-0.1311	0.1958	0.504	1	POLR1A	93.66
cg25739411	chr10	6405465	-0.08457	0.1263	0.504	1		94.52
cg23442248	chr2	23984277	0.3226	0.4816	0.504	1	ATAD2B	94.69
cg03833778	chr4	6606854	0.1639	0.2446	0.504	1	MAN2B2	91.66
cg21959618	chr2	100498600	0.1955	0.2919	0.504	1	AFF3	89.87
cg16474583	chr4	188700879	-0.1636	0.2443	0.504	1		91.55
cg14350923	chr2	15047150	0.2426	0.3622	0.504	1		74.96
cg01899074	chr7	47520711	-0.1343	0.2005	0.504	1	TNS3	93.22
cg08674011	chr7	30490222	0.1472	0.2198	0.504	1	NOD1	93.01
cg12019069	chr17	27945255	-0.0316	0.04718	0.504	1	CORO6	0.87
cg00585776	chr16	30790892	0.18	0.2687	0.504	1	ZNF629	90.17
cg09568705	chr11	96018344	0.1474	0.22	0.504	1	MAML2	92.22
cg17367077	chr5	159850153	-0.1601	0.239	0.504	1	PTTG1	93.74
cg01107421	chr9	101559777	0.3972	0.5931	0.504	1	ANKS6	89.57
cg23369179	chr4	154056501	0.2994	0.447	0.504	1		67.87
cg00020172	chr6	31050373	-1.293	1.931	0.504	1		70.03
cg17325678	chr9	4486584	0.3269	0.488	0.504	1		69.52
cg11278857	chr10	101492618	-0.127	0.1896	0.504	1	COX15	2.41
cg04503267	chr1	32742037	0.14	0.2091	0.504	1	LCK	90.41
cg23287897	chr12	100100594	-0.2409	0.3596	0.504	1	ANKS1B	86.52
cg15633056	chr8	10236882	0.1677	0.2504	0.504	1	MSRA	91.12
cg01873321	chr6	138972187	-0.1313	0.1961	0.504	1		94.14
cg07686393	chr17	8323436	0.3018	0.4506	0.504	1		37.64
cg14418140	chr2	240881528	0.1225	0.1829	0.504	1		92.77
cg10219164	chr1	88452381	-0.136	0.203	0.504	1		92.82
ch.17.52597345F	chr17	55242346	-0.2588	0.3865	0.504	1		2.68
cg13003571	chr12	92818240	0.1088	0.1625	0.504	1	CLLU1	94.13
cg08771814	chr14	37740094	-0.3935	0.5875	0.504	1	MIPOL1	83.91
cg08427680	chr4	109090277	-0.2949	0.4403	0.504	1	LEF1-AS1	3.26
cg04526858	chr16	66635626	0.2847	0.425	0.504	1		72.38
cg02671819	chr17	62778370	0.1926	0.2876	0.504	1	LOC146880	28.99
cg06962678	chr17	80978575	-0.4248	0.6343	0.504	1	B3GNTL1	95
cg02087565	chr6	170585664	0.1174	0.1752	0.504	1		95.17
cg09938124	chr12	12392328	0.4823	0.7201	0.504	1	LRP6	88.82
cg19511748	chr5	94220272	-0.09416	0.1406	0.504	1	MCTP1	95.08
cg19396363	chr4	3413683	0.0621	0.09272	0.504	1	RGS12	98.14
cg08818829	chr5	13810279	-0.9007	1.345	0.504	1	DNAH5	70.58
cg01401857	chr17	77017651	-0.1321	0.1972	0.504	1	C1QTNF1	93.16
cg01963035	chr5	90075932	-0.5681	0.8483	0.504	1	GPR98	91.75
cg25029444	chr10	47623455	0.5115	0.7637	0.504	1	ANTXRLP1	68.68
cg12729822	chr1	26855454	0.3237	0.4834	0.504	1	RPS6KA1	65.31
cg26501369	chr6	133561814	-0.1198	0.1789	0.504	1	EYA4	5.2
cg20442232	chr5	134465552	-0.3421	0.5108	0.504	1		67.81
cg27207041	chr17	49338682	-0.03735	0.05576	0.504	1	MBTD1	2.32
cg13991154	chr3	36964351	-0.291	0.4345	0.504	1	TRANK1	11.57
cg06798934	chr11	68963737	-0.154	0.23	0.504	1		86.6
cg20415148	chr13	114321567	-0.2802	0.4184	0.504	1	GRK1	84.87
cg20419112	chr2	122248371	0.4494	0.6711	0.504	1	CLASP1	93
cg25963061	chr11	5539174	0.1783	0.2663	0.504	1	UBQLNL	88.08
cg07215653	chr7	16128561	-0.2207	0.3295	0.504	1	ISPD	93.28
cg21680161	chr3	13214894	0.1848	0.2759	0.504	1		81.72
cg04470256	chr11	119187879	-0.2672	0.399	0.504	1	MCAM	2.44
cg26239391	chr17	8869285	-0.1189	0.1775	0.504	1	PIK3R5	6.01
cg16382077	chr7	171543	0.2119	0.3163	0.504	1		88.8
cg03587117	chr11	100227279	-0.4224	0.6307	0.504	1	CNTN5	89.08
cg06005173	chr8	1298350	-0.9665	1.443	0.504	1		90.8
cg04820870	chr11	119855948	-0.1747	0.2609	0.504	1		86.3
cg07648740	chr7	154864630	-0.3153	0.4708	0.504	1	HTR5A	73.92
cg15353875	chr3	25952748	-0.1028	0.1534	0.504	1		94.8
cg19137695	chr14	32049692	-0.1185	0.1769	0.504	1	NUBPL	93.64
cg23822445	chr12	107699855	-0.2229	0.3328	0.504	1		90.36
cg22511412	chr14	37413403	0.1853	0.2767	0.504	1	SLC25A21	85.9
cg15118314	chr20	34019699	-0.3471	0.5182	0.504	1		89.72
cg17658084	chr8	75262759	-0.2011	0.3003	0.504	1	GDAP1	3.21
cg26526397	chr7	155700304	-0.3028	0.4522	0.504	1		76.8
cg21538684	chr6	13274180	-0.3212	0.4796	0.504	1	PHACTR1	8.75
cg14160849	chr20	49252649	-0.216	0.3225	0.504	1	FAM65C	3.18
cg09382352	chr6	2764512	0.3275	0.489	0.504	1	WRNIP1	88.56
cg25290256	chr14	34036899	0.4673	0.6978	0.504	1	NPAS3	87.96
cg24578075	chr1	154193269	-0.05987	0.08939	0.504	1	C1orf43	3.09
cg03092607	chr2	96068514	0.1033	0.1543	0.504	1	FAHD2A	2.29
cg08319103	chr17	77086388	0.062	0.09257	0.504	1	HRNBP3	97.67
cg16044631	chr12	57704785	0.09495	0.1418	0.504	1	R3HDM2	95.12
cg18691565	chr10	27531362	-0.08629	0.1289	0.504	1	ACBD5	4.43
cg21558409	chr17	40932572	-0.3497	0.5222	0.504	1	WNK4	15.79
cg05250467	chr8	65284670	0.1757	0.2624	0.504	1	MIR124-2HG	9.22
cg25226285	chr13	31480136	-0.3733	0.5574	0.504	1	MEDAG	39.36
cg18437152	chr7	55561138	0.0677	0.1011	0.504	1	VOPP1	96.22
cg21483475	chr3	154042025	-0.05686	0.08491	0.504	1	DHX36	2.76
cg00092400	chr12	51788285	0.2561	0.3825	0.504	1		13.67
cg22576055	chr19	12777359	0.5344	0.798	0.504	1	MORG1	2.17
cg11036058	chr6	105043444	-0.3534	0.5277	0.504	1		83.66
cg02102540	chr3	119917714	-0.2086	0.3115	0.504	1	GPR156	87.7
cg14455176	chr1	156785998	-0.36	0.5376	0.504	1	SH2D2A	18.52
cg11921888	chr10	101186953	0.1164	0.1739	0.504	1	GOT1	93.88
cg26684689	chr11	10690857	-0.1365	0.2039	0.504	1	MRVI1	92.49
cg16278107	chr11	73053840	-0.5765	0.8608	0.504	1	ARHGEF17	88
cg09314590	chr1	205320362	0.1347	0.2011	0.504	1	KLHDC8A	92.35
cg24543854	chr11	115860954	-0.4678	0.6986	0.504	1		33.51
ch.10.84937624R	chr10	84947644	-0.04229	0.06315	0.504	1		2.1
cg06052479	chr16	1050258	0.1521	0.2272	0.504	1		90.51
cg04900093	chr1	37791904	-0.3755	0.5608	0.504	1		51.55
cg13891765	chr9	133535737	0.09401	0.1404	0.504	1		3.88
cg21230007	chr14	64316569	0.1261	0.1884	0.504	1		91.89
cg07274506	chr1	6614341	-0.06446	0.09626	0.504	1	TAS1R1	3.55
cg04944904	chr19	51845941	0.3401	0.5079	0.504	1	VSIG10L	76.34
cg06848589	chr13	40229878	0.02384	0.03559	0.504	1	COG6	1.81
cg11326860	chr1	201739359	0.2334	0.3486	0.504	1	RNU6-79P	66.39
cg12944681	chr21	33985285	-0.04818	0.07195	0.504	1	C21orf59	2.33
cg20011833	chr6	90348585	-0.2218	0.3313	0.504	1	LYRM2	4.36
cg08424184	chr1	36043633	-0.1654	0.247	0.504	1	TFAP2E	6.8
cg01117364	chr10	135132509	-0.1602	0.2392	0.504	1		8.64
cg09531539	chr7	2022931	-0.08063	0.1204	0.504	1	MAD1L1	94.78
cg20216916	chr20	20658014	0.3344	0.4994	0.504	1	RALGAPA2	86.73
cg03244737	chr11	119517551	0.2731	0.4079	0.504	1	PVRL1	75.29
cg09205945	chr7	137662133	0.5043	0.753	0.504	1	CREB3L2	53.09
cg04437506	chr3	13521675	-0.03792	0.05663	0.504	1	HDAC11	1.14
cg25048701	chr11	71902284	-0.08639	0.129	0.504	1	FOLR1	94.48
cg26433059	chr7	114655817	0.3182	0.4751	0.504	1	MDFIC	92.09
cg19158124	chr1	204925702	0.2066	0.3086	0.504	1	NFASC	84.42
cg21570641	chr7	149427120	-0.1154	0.1723	0.504	1	KRBA1	93.96
cg15689283	chr11	103815860	-0.1035	0.1546	0.504	1	PDGFD	94.87
cg17353823	chr3	186656591	0.1178	0.176	0.504	1	ST6GAL1	93.84
cg03676616	chr9	35828866	0.09184	0.1371	0.504	1	TMEM8B	4.09
cg00472748	chr3	131104907	-0.1596	0.2383	0.504	1	NUDT16	85.36
cg10435194	chr5	1798177	0.1677	0.2504	0.504	1		90.98
cg10779644	chr17	75277435	0.115	0.1717	0.504	1	SEPT9	2.91
cg01040062	chr17	4046467	-0.1663	0.2483	0.504	1	ZZEF1	3.53
cg19120695	chr4	7528947	-0.03976	0.05937	0.504	1	SORCS2	97.99
cg02230244	chr12	7024319	-0.1746	0.2607	0.504	1	ENO2	6.7
cg07090986	chr2	207731441	0.2066	0.3086	0.504	1		91.44
cg25243771	chr1	41248256	0.3294	0.4919	0.504	1	KCNQ4	30.6
cg22715398	chr15	52968154	-0.3315	0.495	0.504	1	KIAA1370	89.5
cg11681428	chr5	1243949	-0.4966	0.7416	0.504	1	SLC6A18	44.87
cg10631716	chr8	135469436	-0.2218	0.3313	0.504	1		11.25
cg16874710	chr13	30170730	-0.1038	0.155	0.504	1	SLC7A1	94.23
cg19104072	chr11	66114776	0.08328	0.1244	0.504	1	B3GNT1	4.1
cg03744566	chr7	27224030	-0.2059	0.3075	0.504	1	HOXA11	2.64
cg00230550	chr3	9784878	0.154	0.23	0.504	1	BRPF1	89.13
cg15749148	chr10	105992428	-0.2681	0.4004	0.504	1	C10orf79	6.4
cg06442180	chr4	151201478	0.1729	0.2582	0.504	1	LRBA	88.4
cg00135546	chr21	43316469	0.4373	0.6531	0.504	1	C2CD2	31.42
cg18923408	chr3	170304197	-0.3285	0.4906	0.504	1	SLC7A14	81.27
cg23249414	chr16	49380143	-0.2694	0.4024	0.504	1		70
cg01682050	chr16	78507474	-0.7497	1.12	0.504	1	WWOX	87.64
cg02562812	chr20	62661672	0.1046	0.1562	0.504	1	PRPF6	94.28
cg00028211	chr2	45028802	-0.8524	1.273	0.504	1		18.07
cg11632789	chr1	223212632	0.1713	0.2559	0.504	1		83.4
cg04140553	chr1	41962232	-0.08344	0.1246	0.504	1		4.8
cg05827233	chr18	33484837	0.2743	0.4097	0.504	1	MIR187	86.57
cg08704172	chr15	59279786	-0.05709	0.08525	0.504	1	RNF111	4.13
cg19817687	chr15	66362356	-0.3031	0.4526	0.504	1	MEGF11	78.99
cg10942336	chr5	150468625	0.2179	0.3254	0.504	1	TNIP1	78.75
cg23666833	chr19	56105022	-0.1193	0.1781	0.504	1	FIZ1	92.25
cg03599978	chr1	219834537	0.08127	0.1214	0.504	1		1.92
cg09572265	chr1	24435132	0.156	0.233	0.504	1	MYOM3	85.67
cg06151968	chr19	36612911	0.2682	0.4005	0.504	1	TBCB	93.11
cg08517938	chr20	39590677	-0.4405	0.6578	0.504	1		32.75
cg13239637	chr22	30690969	-0.1195	0.1784	0.504	1	TBC1D10A	92.75
cg15799309	chr8	142277497	0.1357	0.2027	0.504	1		89.05
cg03210447	chr5	141433304	-0.3238	0.4836	0.504	1		74.85
cg20371265	chr10	80400824	0.2619	0.3911	0.504	1		84.37
cg18194277	chr17	49539547	0.13	0.1942	0.504	1		93.65
cg08031024	chr2	121617597	0.2548	0.3805	0.504	1	GLI2	84.22
cg26942295	chr5	31688707	0.7013	1.047	0.504	1		79.99
cg13472656	chr22	25960710	-0.1242	0.1855	0.504	1	ADRBK2	3.28
cg27000534	chr14	105126571	-0.1787	0.2669	0.504	1		8.57
cg02391250	chr8	146059802	-0.1087	0.1623	0.504	1	ZNF7	93.38
cg01281038	chr16	67966256	0.1447	0.2161	0.504	1	CTRL	89.67
cg21216268	chr3	169847102	0.2286	0.3414	0.504	1	PHC3	73.73
cg04154142	chr16	75289363	0.4359	0.651	0.504	1	BCAR1	62.19
cg16753621	chr1	156254008	-0.1704	0.2545	0.504	1	SMG5	90.42
cg13463886	chr10	126262876	0.3616	0.54	0.504	1	LHPP	89.49
cg16114007	chr7	39500223	0.1461	0.2182	0.504	1	POU6F2	85.41
cg06336926	chr6	22571177	0.1626	0.2428	0.504	1		90.32
cg07363307	chr2	233794334	-0.2015	0.3009	0.504	1	NGEF	82.62
cg05353710	chr1	28586936	-0.04191	0.06259	0.504	1	SESN2	2.44
cg09850478	chr22	43821029	0.07785	0.1163	0.504	1	MPPED1	97.93
cg12667560	chr13	43716372	0.1948	0.2909	0.504	1	LINC00400	88.86
cg13270001	chr16	53925870	-0.3111	0.4647	0.504	1	FTO	18.24
cg08637874	chr12	24750744	0.3977	0.594	0.504	1		93.43
cg04951638	chr17	78593781	0.1319	0.1971	0.504	1	RPTOR	91.79
cg26974214	chr10	91151885	-0.448	0.6691	0.504	1	IFIT1	27.97
cg26864714	chr10	133208907	-0.07869	0.1175	0.504	1		97.85
cg11700406	chr6	56481797	-0.339	0.5064	0.504	1	RNU6-71P	91.22
cg19277299	chr1	68277597	-0.156	0.233	0.504	1	GNG12	91.47
cg07849564	chr6	38523045	-0.2679	0.4001	0.504	1	BTBD9	89.97
cg07446205	chr15	69310640	0.1458	0.2178	0.504	1	NOX5	92.03
cg25310784	chr5	60985163	-0.1191	0.1779	0.504	1	FLJ37543	92.77
cg10666763	chr17	40823105	0.385	0.575	0.504	1	PLEKHH3	48.78
cg13835853	chr11	450170	-0.05617	0.0839	0.504	1	PTDSS2	2.98
cg13074555	chr17	49023499	0.2253	0.3365	0.504	1		83.72
ch.22.30020508R	chr22	31690508	0.09695	0.1448	0.504	1		3.58
cg15843804	chr2	24788694	0.1369	0.2045	0.504	1		91.28
cg25846038	chr5	126415771	-0.3077	0.4596	0.504	1		73.74
cg17832562	chr13	100633892	-0.01615	0.02412	0.504	1	ZIC2	0.98
cg16558530	chr6	26598694	-0.2744	0.4099	0.504	1	ABT1	80.65
cg00681981	chr1	234904616	-0.38	0.5675	0.504	1		67.72
cg04469392	chr10	93737019	-0.1247	0.1863	0.504	1	BTAF1	94.37
cg13195262	chr15	91358737	-0.3059	0.4569	0.504	1		60.41
cg14632405	chr9	33102463	0.2551	0.3811	0.504	1		89.03
cg23168459	chr12	30472533	0.2504	0.374	0.504	1		82.39
cg17367708	chr13	38060376	-0.4155	0.6206	0.504	1	LINC01048	5.69
cg26306106	chr3	149094816	0.4097	0.6119	0.504	1	TM4SF1	88.96
cg16123778	chr6	4928808	-0.4176	0.6237	0.504	1	CDYL	37.75
cg23636623	chr7	107795161	0.1224	0.1828	0.504	1	NRCAM	93.26
cg20540723	chr6	41294143	-1.215	1.815	0.504	1		82.37
cg11548971	chr18	56940674	-0.02008	0.02999	0.504	1	RAX	1.51
ch.13.1078047F	chr13	74117183	-0.3836	0.573	0.504	1		3.82
cg18881546	chr12	117039927	0.4032	0.6022	0.504	1		65.69
cg12171896	chr3	69134395	0.09067	0.1354	0.504	1	ARL6IP5	4.03
cg00951206	chr8	23610842	-0.3471	0.5185	0.504	1		84.67
cg02131380	chr12	10033146	-0.2979	0.445	0.504	1	KLRF2	89.82
cg03103944	chr7	1601985	0.1539	0.2298	0.504	1		90.62
cg20935741	chr2	176968584	-0.2709	0.4046	0.504	1		10.25
cg10900394	chr18	3916731	-0.1964	0.2934	0.504	1	DLGAP1	84.73
cg02048645	chr17	49199316	-0.3471	0.5184	0.504	1	SPAG9	4.61
cg11488401	chr16	77468373	-0.1083	0.1618	0.504	1	ADAMTS18	9.14
cg24969251	chr5	149574995	0.1503	0.2246	0.504	1	SLC6A7	91.79
cg01080902	chr19	44039870	0.3823	0.571	0.504	1	ZNF575	50.56
cg08828444	chr5	150632414	-0.1027	0.1533	0.504	1	GM2A	4.96
cg12830869	chr7	47733122	-0.1408	0.2103	0.504	1		91.28
cg08291304	chr17	174046	0.1465	0.2188	0.504	1	RPH3AL	92.12
cg18983607	chr8	103113436	0.1395	0.2083	0.504	1	NCALD	93.51
cg25010192	chr21	45313898	0.4491	0.6708	0.504	1	AGPAT3	45.02
cg13351621	chr6	10952381	-0.206	0.3077	0.504	1	SYCP2L	89.22
cg00963109	chr4	171726342	0.1848	0.2761	0.504	1		85.39
cg08562945	chr1	23614172	0.1152	0.1721	0.504	1		94.71
cg06686058	chr11	10326672	-0.1032	0.1542	0.504	1	ADM	3.03
cg13893866	chr1	1462754	0.1801	0.269	0.504	1	ATAD3A	92.79
cg20564892	chr10	103603563	-0.1144	0.1709	0.504	1	KCNIP2	3.19
cg08561825	chr11	64333366	-0.1002	0.1497	0.504	1	SLC22A11	97.4
cg13419240	chr12	52758833	0.1921	0.2869	0.504	1	KRT85	79.37
cg18997000	chr8	119988007	-0.4286	0.6402	0.504	1		54.5
cg03534674	chr1	244199712	-0.1089	0.1627	0.504	1		94.71
cg11078824	chr1	156229901	0.1517	0.2266	0.504	1	SMG5	91.67
cg16502118	chr1	206163889	0.1232	0.184	0.504	1		92.66
cg07221830	chr2	176548898	-0.1365	0.2039	0.504	1		92.62
cg04317147	chr1	44398245	0.1965	0.2935	0.504	1	ARTN	87.42
cg07655948	chr20	56725899	-0.1985	0.2965	0.504	1	C20orf85	8.47
cg11301657	chr12	3749918	-0.1074	0.1604	0.504	1	EFCAB4B	93.54
cg24056567	chr8	18871909	-0.1313	0.1961	0.504	1	PSD3	10.2
cg20094462	chr19	848071	0.3955	0.5908	0.504	1	PRTN3	38.73
cg18749337	chr2	237426384	0.3518	0.5256	0.504	1		64.77
cg17266672	chr12	32481322	0.1366	0.204	0.504	1	BICD1	90.29
cg17419731	chr7	5535731	-0.2005	0.2996	0.504	1	MIR589	88.25
cg09771880	chr1	170699091	-0.2137	0.3192	0.504	1	PRRX1	84.41
cg10153733	chr9	33042787	0.1208	0.1805	0.504	1	SMU1	93.13
cg00293269	chr13	113422115	2.667	3.984	0.504	1	ATP11A	45.21
cg21638374	chr5	147763491	-0.2089	0.3121	0.504	1	FBXO38	11.95
cg24640583	chr22	41122692	0.5022	0.7502	0.504	1		50.75
cg15180629	chr1	151611270	-0.1176	0.1756	0.504	1	SNX27	94.57
cg22843072	chr22	26932346	0.1647	0.246	0.504	1	TPST2	89.53
cg14310212	chr12	122505912	-0.2649	0.3957	0.504	1		33.62
cg16082253	chr11	6518108	-0.2677	0.4	0.504	1	DNHD1	85.37
cg01761236	chr14	102990251	0.7253	1.084	0.504	1		56.35
cg00229359	chr2	70556142	0.1308	0.1954	0.504	1		92.93
cg19327614	chr9	3181772	-0.2345	0.3504	0.504	1		7.99
cg14641266	chr10	134540888	0.1097	0.1639	0.504	1	INPP5A	93.31
cg27115863	chr22	37921640	-0.3202	0.4783	0.504	1		56.47
cg16571983	chr13	78492922	-0.0512	0.07649	0.504	1	EDNRB	2.78
cg17356452	chr3	141105920	0.1115	0.1666	0.504	1	ZBTB38	93.82
cg23239828	chr5	442821	0.2678	0.4001	0.504	1	EXOC3	23.47
cg04736401	chr3	183898712	0.17	0.254	0.504	1	AP2M1	76.57
cg14034876	chr3	41209714	0.3586	0.5357	0.504	1		84.69
cg19998432	chr9	125391618	0.3564	0.5324	0.504	1	OR1B1	54.81
cg25029670	chr15	74890738	-0.1583	0.2365	0.504	1		3.6
cg15267513	chr5	38258351	-0.2598	0.3881	0.504	1	EGFLAM	5.82
cg01258983	chr7	105266026	-0.09836	0.1469	0.504	1	ATXN7L1	93.98
cg05915278	chr4	56475390	-0.4502	0.6725	0.504	1	NMU	90.89
cg08212713	chr7	77428059	-0.05266	0.07867	0.504	1	PHTF2	3.13
cg05228338	chr1	150048339	-0.5702	0.8518	0.504	1	VPS45	79.01
cg05454074	chr12	124778214	0.1518	0.2268	0.504	1	ZNF664-FAM101A	92.45
cg27469563	chr7	2857241	0.1499	0.2239	0.504	1	GNA12	86.64
cg15003833	chr11	9616835	0.4425	0.6611	0.504	1		77.63
cg01007589	chr19	49894178	0.2645	0.3952	0.504	1	CCDC155	93.08
cg17869259	chr5	89284329	-0.12	0.1793	0.504	1		93.35
cg22825230	chr20	57798303	0.2501	0.3736	0.504	1	ZNF831	32.32
cg06733568	chr4	1343273	-0.3025	0.4518	0.504	1	KIAA1530	91.54
cg15151929	chr1	1896429	0.08713	0.1302	0.504	1	KIAA1751	97.03
cg10564101	chr8	101508599	0.2851	0.4259	0.504	1		79.57
cg12043158	chr1	120307592	-0.4639	0.693	0.504	1	HMGCS2	87.25
cg26705561	chr10	102279791	-0.29	0.4333	0.504	1	SEC31B	53.49
cg10487659	chr16	4152081	0.07802	0.1166	0.504	1	ADCY9	95.07
cg23683020	chr8	26942199	-0.3769	0.5631	0.504	1		76.71
cg00840257	chr16	8963031	-0.1297	0.1938	0.504	1	CARHSP1	4.13
cg24441912	chr22	29663953	-0.03772	0.05635	0.504	1	EWSR1	2.18
cg18182566	chr14	105888161	-0.309	0.4617	0.504	1	MTA1	78.23
cg17770593	chr16	30727452	0.1496	0.2235	0.504	1	SRCAP	87.67
cg20868997	chr2	122577532	-0.2682	0.4006	0.504	1		45.11
cg08135718	chr7	101819329	0.09847	0.1471	0.504	1	CUX1	94.67
cg18566672	chr19	39831825	0.166	0.2479	0.504	1	SAMD4B	17.38
cg14946818	chr16	19910358	0.299	0.4467	0.504	1		51.34
cg04656481	chr1	160696094	0.3099	0.463	0.504	1		25.52
cg23908794	chr6	32383465	0.2011	0.3004	0.504	1		7.65
cg01281426	chr5	180618016	-0.2464	0.3681	0.504	1		2.63
cg03747345	chr19	40441647	0.1374	0.2052	0.504	1	FCGBP	91.93
cg14898611	chr7	25608673	0.4848	0.7243	0.504	1		72.91
cg23835646	chr22	37976063	0.2966	0.4432	0.504	1	LGALS2	19.38
cg17224775	chr8	2483325	0.1235	0.1846	0.504	1		93.69
cg13309174	chr11	61102045	0.1269	0.1896	0.504	1	DAK	94.08
cg14784343	chr11	1293406	0.1828	0.2731	0.504	1		93.05
cg23272987	chr7	139029750	0.2973	0.4442	0.504	1	C7orf55	89.7
cg15828364	chr11	20626786	-0.4639	0.6931	0.504	1	SLC6A5	14.28
cg16095032	chr14	103693100	-0.3207	0.4791	0.504	1		76.96
cg08478203	chr16	88793280	-0.1411	0.2108	0.504	1	PIEZO1	92.26
cg15894748	chr8	28574947	0.1024	0.153	0.504	1	EXTL3	93.21
cg06143364	chr3	124330501	-0.1621	0.2423	0.504	1	KALRN	90.53
cg14707974	chr5	2686987	-0.3145	0.4699	0.504	1		48.67
cg07994485	chr2	97652440	0.1215	0.1815	0.504	1	FAM178B	93.15
cg13495130	chr1	230289718	0.3725	0.5565	0.504	1	GALNT2	36.56
cg14276025	chr2	85198562	0.08845	0.1322	0.504	1	KCMF1	4.13
cg14831653	chr4	155513189	-0.2872	0.4291	0.504	1	FGA	86.26
cg16627911	chr7	157867015	-0.1357	0.2028	0.504	1	PTPRN2	95.57
cg13466546	chr17	77926436	0.1929	0.2883	0.504	1	TBC1D16	67.15
cg16932018	chr7	102624227	-2.785	4.16	0.504	1	FBXL13	57.76
cg03201166	chr3	24170261	0.2482	0.3708	0.504	1	THRB	87.71
cg24523535	chr1	9970042	-0.1025	0.1532	0.504	1	CTNNBIP1	5.8
cg07453934	chr11	29040368	-0.2745	0.4101	0.504	1		86.2
cg19906131	chr11	93862516	0.1243	0.1857	0.504	1	PANX1	3.94
cg12946214	chr19	41882234	-0.127	0.1898	0.504	1	TMEM91	7.8
cg22559228	chr16	86865047	-0.1769	0.2643	0.504	1		90.4
cg24341515	chr13	97884379	-0.1004	0.15	0.504	1	MBNL2	93.86
cg10535597	chr12	111514769	0.1264	0.1889	0.504	1	CUX2	96.17
cg23384017	chr4	52808725	0.2608	0.3897	0.504	1		81.63
cg14466442	chr10	126242636	0.2005	0.2995	0.504	1	LHPP	86.84
cg04706353	chr2	17719748	-0.3087	0.4612	0.504	1		7.9
cg25972591	chr19	58627987	-0.1361	0.2034	0.504	1	ZSCAN18	92.45
cg03293015	chr8	98881351	-0.1406	0.21	0.504	1	MATN2	7.38
cg00280111	chr20	31067881	0.235	0.3511	0.504	1	NOL4L	37.27
cg04586579	chr16	82044957	0.3135	0.4684	0.504	1	SDR42E1	7.69
cg05031054	chr11	60683137	0.104	0.1554	0.504	1	TMEM109	4.8
cg21067465	chr11	86304288	0.3793	0.5667	0.504	1	ME3	12.9
cg05008632	chr13	51970797	0.5052	0.7549	0.504	1	INTS6	39.92
cg27106950	chr16	11367916	0.2609	0.3899	0.504	1	PRM3	79.19
cg27016163	chr2	176957467	0.2289	0.342	0.504	1	HOXD13	4.04
cg10287187	chr6	31587947	-0.2452	0.3664	0.504	1	BAT2	2.73
cg10034364	chr13	28491590	0.05109	0.07634	0.504	1		1.3
cg00508855	chr5	179287084	0.08973	0.1341	0.504	1	C5orf45	94.83
cg10630728	chr21	43328721	0.1337	0.1998	0.504	1	C2CD2	93.25
cg10907514	chr11	36433057	0.475	0.7098	0.504	1	PRR5L	23.34
cg11011244	chr19	52075742	0.2844	0.425	0.504	1	ZNF175	38.15
cg09657256	chr17	42153683	-0.2392	0.3575	0.504	1	G6PC3	75.54
cg25899969	chr17	78817938	0.1247	0.1863	0.504	1	RPTOR	93.55
cg05737778	chr14	70087285	0.2002	0.2992	0.504	1	SUSD6	17.69
cg17650420	chr4	90050898	-0.1108	0.1656	0.504	1		93
cg12054337	chrX	133931515	-0.3082	0.4605	0.504	1	FAM122B	30.25
cg01532168	chr8	140715557	-0.01966	0.02937	0.504	1	KCNK9	1.4
cg18816426	chr14	21454954	0.162	0.242	0.504	1		89.11
cg01053627	chr16	80030667	0.3632	0.5427	0.504	1		78.97
cg27546881	chr1	239882877	0.2541	0.3796	0.504	1	CHRM3-AS2	22.9
cg13680876	chr9	71990127	-0.1937	0.2895	0.504	1	FAM189A2	91.78
cg21984711	chr18	60791714	0.1154	0.1725	0.504	1	BCL2	94.04
cg12936152	chr22	39134925	-0.1271	0.1899	0.504	1	SUN2	92.9
cg12237588	chr15	62021705	-0.2022	0.3021	0.504	1		86.5
cg18082112	chr3	184870137	0.102	0.1525	0.504	1	C3orf70	4.87
cg21226754	chr5	150077189	-1.501	2.243	0.504	1	RBM22	88.64
cg06888466	chr2	39075665	0.2019	0.3017	0.504	1	DHX57	92
cg01942445	chr4	83296350	-0.06901	0.1031	0.504	1	HNRNPD	4.06
cg03448007	chr7	5372164	-0.1041	0.1556	0.504	1	TNRC18	94.13
cg15249211	chr10	126303581	0.04108	0.06139	0.504	1		96.86
cg03467235	chr20	21003839	1.94	2.899	0.504	1		75.4
cg19565299	chr2	242707237	0.3285	0.4909	0.504	1	D2HGDH	97.98
cg14460198	chr5	131763124	0.2524	0.3771	0.504	1	C5orf56	11.44
cg24980367	chr3	49941378	-0.09512	0.1421	0.504	1	MST1R	4.86
ch.16.1602018R	chr16	71424658	0.08082	0.1208	0.504	1		3.63
cg04928180	chr15	99791525	-0.03763	0.05623	0.504	1	LRRC28	2.14
cg05643414	chr16	12450004	-0.1516	0.2266	0.504	1	SNX29	90.3
cg20758474	chr9	130159257	-0.03036	0.04537	0.504	1	SLC2A8	1.87
cg22289694	chr15	76545387	0.2172	0.3246	0.504	1	ETFA	89.08
cg10042298	chr11	78024311	-0.09306	0.1391	0.504	1	GAB2	94.7
cg25997286	chr2	61812578	0.2631	0.3932	0.504	1		87.18
cg17196961	chr7	83549479	0.3099	0.4631	0.504	1		87.44
cg06150841	chr1	61606693	-0.566	0.8458	0.504	1	NFIA	14.29
cg12836610	chr11	47663538	-0.04417	0.066	0.504	1	MTCH2	2.48
cg21768702	chr7	1040081	-0.5857	0.8753	0.504	1	C7orf50	74.2
cg11472479	chr7	17414025	-0.1158	0.173	0.504	1	KCCAT333	94.76
cg01149347	chr2	120770807	-0.0437	0.0653	0.504	1	EPB41L5	1.25
cg13055993	chr1	182842750	0.2927	0.4374	0.504	1	DHX9	90.25
cg05793604	chr1	6208188	0.1313	0.1962	0.504	1	CHD5	93.23
cg26279152	chr13	20356101	0.09026	0.1349	0.504	1	PSPC1	2.96
cg02705887	chr7	123263049	-0.1831	0.2737	0.504	1	LOC102724555	84.43
cg16133195	chr10	79647542	0.2421	0.3617	0.504	1	DLG5	79.84
cg11407066	chr1	45242080	-0.06196	0.09259	0.504	1	RPS8	1.76
cg25196716	chr1	17018684	-0.7908	1.182	0.504	1	ESPNP	32.38
cg21989090	chr11	23870521	0.1931	0.2886	0.504	1		85.6
cg17365725	chr2	242698748	-0.3159	0.472	0.504	1	D2HGDH	88.08
cg12946832	chr2	27434127	-0.7088	1.059	0.504	1	SLC5A6	42.28
cg01258039	chr15	25427936	0.2521	0.3768	0.504	1		94.68
cg16397936	chr17	80382371	0.1767	0.264	0.504	1	HEXDC	87.46
cg01100494	chr8	118140659	-0.4933	0.7373	0.504	1	SLC30A8	85.23
cg20288203	chr17	76425574	0.05408	0.08081	0.504	1	DNAH17	96.69
cg26479951	chr2	192542600	-0.02382	0.03559	0.504	1	OBFC2A	1.89
cg02517261	chr12	110940691	0.1081	0.1616	0.504	1	RAD9B	94.21
cg24994215	chr19	49496766	-0.07734	0.1156	0.504	1	GYS1	5.47
cg01301252	chr5	140724683	-0.5242	0.7834	0.504	1	PCDHGA2	71.38
cg01288337	chr14	92991035	-0.2297	0.3432	0.504	1	RIN3	15.84
cg00289052	chr12	105500954	-0.1184	0.177	0.504	1	KIAA1033	4.99
cg18837922	chr6	167391203	-0.1768	0.2642	0.504	1		94
cg18550810	chr1	221140715	0.333	0.4976	0.504	1		93.67
cg01895992	chr6	151671966	0.156	0.2331	0.504	1	AKAP12	87.06
cg03667862	chr12	8123463	-0.04375	0.06538	0.504	1		2.59
cg25282053	chr2	200189900	-0.1264	0.1889	0.504	1	SATB2	92.9
cg04352529	chr2	173254813	0.7106	1.062	0.504	1		43.59
cg08211306	chr6	46097784	-0.1848	0.2761	0.504	1	ENPP4	1.53
cg09695996	chr16	1138489	0.3749	0.5603	0.504	1	C1QTNF8	79.13
cg10059226	chr8	820402	0.154	0.2302	0.504	1	ERICH1-AS1	91.42
cg23026554	chr10	42862978	-1.155	1.726	0.504	1	LOC441666	15.46
cg04625975	chr10	44285864	-0.1888	0.2821	0.504	1	HNRNPA3P1	91.64
cg02563827	chr1	8003721	-0.1906	0.2849	0.504	1	TNFRSF9	89.79
cg04341065	chr3	8889974	0.1171	0.175	0.504	1		93.28
cg15407190	chr9	116853875	0.2626	0.3924	0.504	1		81.33
cg15701082	chr14	103473560	-0.1515	0.2264	0.504	1	CDC42BPB	89.43
cg14706799	chr14	101937873	0.1504	0.2248	0.504	1		92.54
cg06565452	chr9	107299308	-0.2644	0.3951	0.504	1	OR13C3	87.61
cg06143886	chr13	101142914	0.2519	0.3764	0.504	1	PCCA	70.93
cg26760589	chr20	55839288	-0.08776	0.1312	0.504	1	BMP7	4.92
cg19275647	chr2	98639094	0.159	0.2376	0.504	1		91.28
cg26492514	chr5	168728236	-0.09527	0.1424	0.504	1	SLIT3	7.7
cg00956789	chr6	42952091	-0.2592	0.3874	0.504	1	PPP2R5D	3.9
cg08965587	chr9	3015033	0.1555	0.2324	0.504	1		88.64
cg01170247	chr10	134528551	-0.144	0.2152	0.504	1	INPP5A	90.98
cg01306514	chr17	79857482	0.2183	0.3262	0.504	1	ANAPC11	88.15
cg08884624	chr2	16082022	-0.1151	0.172	0.504	1	MYCNOS	4.07
ch.15.47805190R	chr15	50017898	-0.1838	0.2746	0.504	1		3.21
cg06703130	chr12	133768234	0.1049	0.1568	0.504	1	ZNF268	94.1
cg04530948	chr13	114212320	0.2645	0.3953	0.504	1		82.52
cg06738031	chr10	126806416	0.2203	0.3293	0.504	1	CTBP2	89.89
cg00978950	chr17	38085536	-0.4128	0.617	0.504	1		74.1
cg03605488	chr6	137808860	-0.1909	0.2854	0.504	1		4.08
cg00848167	chr15	89921898	-0.07306	0.1092	0.504	1	LOC254559	2.76
cg09257751	chr20	33856987	0.2038	0.3046	0.504	1	MMP24	84.76
cg00692611	chr4	111551139	0.1251	0.187	0.504	1	PITX2	6.53
cg08571475	chr6	11494909	0.3854	0.576	0.504	1		92.82
cg05186936	chr1	43123857	-0.2058	0.3075	0.504	1	PPIH	2.43
cg11282474	chr6	135376140	-0.1528	0.2285	0.504	1	HBS1L	5.61
cg17837517	chr4	189541174	-0.4997	0.7469	0.504	1		30.06
cg14260002	chr8	29971104	0.144	0.2152	0.504	1	LEPROTL1	93.12
cg06493439	chr8	62377045	-0.275	0.411	0.504	1	CLVS1	85.34
cg14455142	chr7	35825090	-0.3715	0.5552	0.504	1	SEPT7-AS1	88.37
cg05490878	chr9	130650358	-0.2194	0.3279	0.504	1	ST6GALNAC6	81.55
cg19887700	chr12	115136200	-0.1084	0.1621	0.504	1		4.21
cg19505398	chr8	38109668	0.1184	0.177	0.504	1	DDHD2	94.89
cg15471519	chr2	121735852	0.1869	0.2793	0.504	1	GLI2	81.55
cg16657212	chr16	81140327	-0.1275	0.1906	0.504	1	PKD1L2	91.12
cg12709880	chr18	21163172	0.3779	0.5648	0.504	1	NPC1	56.38
cg20787969	chr3	3221595	-0.2056	0.3072	0.504	1	CRBN	2.87
cg20588113	chr4	3775898	-0.258	0.3856	0.504	1		85.49
cg08727071	chr13	29024278	0.4479	0.6694	0.504	1	FLT1	88.27
cg08388184	chr22	21639231	0.2062	0.3083	0.504	1	POM121L8P	90.05
cg01889899	chr15	101922827	0.1785	0.2667	0.504	1	PCSK6	84.65
cg15158849	chr8	53021899	0.1998	0.2987	0.504	1		87.48
cg20270840	chr10	1867277	-0.3416	0.5106	0.504	1		40.51
cg04556008	chr10	119293800	0.1191	0.1781	0.504	1	EMX2OS	9.98
cg18012316	chr14	21569125	0.1657	0.2477	0.504	1	ZNF219	82.06
cg24732049	chr13	20994266	-0.2481	0.3709	0.504	1	CRYL1	94.52
cg15618137	chr22	46372501	-0.1319	0.1972	0.504	1	WNT7B	7.05
cg22086322	chr12	49393166	0.1104	0.1651	0.504	1	DDN	4.92
cg02856931	chr1	30792362	0.2719	0.4064	0.504	1		81.27
cg10450322	chr1	51434373	0.6094	0.9108	0.504	1	CDKN2C	17.29
cg21556221	chr7	41136569	0.1938	0.2896	0.504	1		78.4
cg10752676	chr7	123175466	-0.3749	0.5604	0.504	1	IQUB	82.29
cg16680451	chr7	73121744	0.2963	0.4429	0.504	1	STX1A	42.56
cg00816480	chr12	70711895	0.2874	0.4295	0.504	1	CNOT2	10.23
cg21085535	chr16	2932904	0.08232	0.123	0.504	1	FLYWCH2	5.14
cg01439105	chr16	1465080	0.2191	0.3276	0.504	1	UNKL	21
cg27186198	chr12	123386220	-0.2531	0.3783	0.504	1		62.81
cg09148738	chr1	153950187	0.0246	0.03676	0.504	1	JTB	1.41
cg14563948	chr2	38827464	0.2657	0.3971	0.504	1	HNRNPLL	81.93
cg00936348	chr7	43577034	0.3585	0.5359	0.504	1	HECW1	30.15
cg05504759	chr3	52087583	-0.2952	0.4413	0.504	1	DUSP7	45.93
cg13110775	chr5	32028055	0.9012	1.347	0.504	1	PDZD2	58.75
cg15349559	chr21	46499349	-0.3241	0.4844	0.504	1	ADARB1	81.52
cg26215143	chr6	32132980	-0.08597	0.1285	0.504	1	EGFL8	95.03
cg03837452	chr3	101395095	-0.4499	0.6725	0.504	1	ZBTB11	10.52
cg23027715	chr19	1045096	0.3792	0.5668	0.504	1	ABCA7	91.09
cg16467235	chr4	2964838	-0.02414	0.03609	0.504	1	GRK4	1.29
cg05874355	chr11	71724677	0.1659	0.248	0.504	1	NUMA1	86.53
cg12999229	chr16	2526450	-0.2925	0.4372	0.504	1	TBC1D24	69.46
cg02369906	chr12	46002117	-0.2886	0.4315	0.504	1		83.05
cg14794786	chr7	150815320	0.06554	0.09797	0.504	1	AGAP3	98.68
cg19409679	chr12	121535941	0.6578	0.9834	0.504	1		86.6
cg14571004	chr9	101568975	0.176	0.2631	0.504	1	GALNT12	89.3
cg16074444	chr2	85890610	0.1406	0.2101	0.504	1	SFTPB	85.55
cg12904769	chr16	68730576	0.1261	0.1885	0.504	1	CDH3	93.26
cg24150245	chr12	107712548	-0.08233	0.1231	0.504	1	BTBD11	3.35
cg03932408	chr6	703679	-0.3598	0.5379	0.504	1		74.79
cg02774319	chr17	57785543	0.1088	0.1627	0.504	1	PTRH2	5.08
cg06442859	chr7	131854833	0.306	0.4574	0.504	1	PLXNA4	53.63
cg00601916	chr1	16069388	0.2351	0.3514	0.504	1	TMEM82	70.55
cg23110109	chr12	122092127	-0.2601	0.3889	0.504	1	MORN3	29.21
cg05610977	chr10	105891139	-0.1821	0.2723	0.504	1	CFAP43	92.69
cg26661257	chr14	62163091	0.03862	0.05773	0.504	1	HIF1A	1.97
cg04386069	chr1	228268928	-0.4613	0.6896	0.504	1	ARF1	93.06
cg01689159	chr11	2818128	-0.159	0.2376	0.504	1	KCNQ1	85.7
cg20439056	chr10	98366203	0.2079	0.3108	0.504	1	PIK3AP1	82.24
cg09499707	chr3	52586242	0.186	0.278	0.504	1	PBRM1	89.54
cg26627898	chr16	1832752	-0.2509	0.375	0.504	1	NUBP2	3.3
cg04115418	chr20	62273971	-0.3365	0.503	0.504	1	STMN3	20.27
cg00310728	chr6	33678419	0.1723	0.2576	0.504	1	C6orf125	86.51
cg18670950	chr12	69402546	0.3461	0.5174	0.504	1		32.69
cg19662895	chr14	69074455	-0.3925	0.5867	0.504	1		15.66
cg24204878	chr7	158265561	-0.2037	0.3046	0.504	1	PTPRN2	87.35
cg21144227	chr4	157907848	0.157	0.2347	0.504	1		86.42
cg13708861	chr6	131855470	-0.5647	0.8441	0.504	1		10.11
cg22082709	chr3	148415516	-0.292	0.4365	0.504	1	AGTR1	5.12
cg03414569	chr3	184971699	-0.08237	0.1231	0.504	1	EHHADH	4.05
cg06578230	chr1	179013358	0.08678	0.1297	0.504	1	FAM20B	95.77
cg25724461	chr2	235384049	-0.1933	0.289	0.504	1		89.58
cg00636314	chr7	46785130	-0.181	0.2706	0.504	1		89.2
cg26621292	chr10	133747102	0.1559	0.233	0.504	1	PPP2R2D	91.72
cg13321259	chr3	194090730	0.4715	0.7049	0.504	1	LRRC15	17.85
cg26576235	chr6	30309483	0.1956	0.2923	0.504	1	TRIM39	83.86
cg24610274	chr1	155107802	-0.06863	0.1026	0.504	1	RAG1AP1	3.94
cg14200959	chr22	43539299	-0.0475	0.07101	0.504	1	MCAT	2.75
cg06896232	chr15	92920717	0.2248	0.336	0.504	1		83.36
cg01959130	chr19	14557316	0.1585	0.237	0.504	1	PKN1	89.36
cg06719477	chr8	48891321	-0.2422	0.3621	0.504	1		87.49
cg04578029	chr3	49235381	0.2736	0.4091	0.504	1	CCDC36	85.08
cg17126929	chr19	38781995	0.1107	0.1654	0.504	1	SPINT2	93.95
cg26973173	chr14	101906987	0.1626	0.2431	0.504	1		91.91
cg08265811	chr2	178975718	0.1488	0.2224	0.504	1	RBM45	89.89
cg24523795	chr7	66146726	0.0737	0.1102	0.504	1	RABGEF1	3.29
cg09319617	chr1	175565371	0.06822	0.102	0.504	1	TNR	96.68
cg02039214	chr15	88521695	0.1562	0.2336	0.504	1	NTRK3	91.5
cg22984631	chr3	23803182	0.3586	0.5361	0.504	1		45.63
cg19286931	chr3	4874069	-0.0969	0.1449	0.504	1	ITPR1	94.41
cg03812837	chr20	49346745	-0.2363	0.3532	0.504	1	PARD6B	66.32
cg19853364	chr2	99082357	-0.05957	0.08906	0.504	1	INPP4A	3.3
cg26891857	chr6	33705243	0.1589	0.2376	0.504	1	IP6K3	91.38
cg13609710	chr7	116650829	0.1982	0.2963	0.504	1	ST7	91.26
cg16265640	chr15	34502435	-0.167	0.2497	0.504	1	C15orf29	3.52
cg15913666	chr16	1618462	0.1337	0.1999	0.504	1	IFT140	90.49
cg00081729	chr1	240656737	-0.632	0.9448	0.504	1	GREM2	66.95
cg02804655	chr2	134601854	0.2885	0.4314	0.504	1		32.47
cg23461741	chr10	105527043	-0.1006	0.1503	0.504	1	SH3PXD2A	94.59
cg06661988	chr16	1659592	0.09872	0.1476	0.504	1	IFT140	93.76
cg07630707	chr12	132194958	0.34	0.5083	0.504	1	SFSWAP	53.27
cg05038747	chr20	2752413	0.3732	0.558	0.504	1		25.82
cg26776547	chr1	120327345	0.467	0.6982	0.504	1		48.4
cg17883495	chr7	32869447	0.43	0.6428	0.504	1		27.81
cg20663241	chr8	28197671	0.6151	0.9197	0.504	1	PNOC	64.27
cg13607993	chr9	19935213	-0.2957	0.4421	0.504	1		87.33
cg00905467	chr17	46555823	0.2948	0.4407	0.504	1		16.79
cg06711611	chr7	150327686	-0.4072	0.6088	0.504	1	GIMAP6	77.43
cg09117673	chr7	73275311	0.1618	0.2419	0.504	1	WBSCR28	82.26
cg01436363	chr3	155500475	-0.3615	0.5405	0.504	1	C3orf33	89.4
cg25236958	chr17	17084641	0.1959	0.2928	0.504	1	MPRIP	90.69
cg01234760	chr6	10694545	-0.4831	0.7222	0.504	1	C6orf52	6.14
cg22281363	chr8	54899040	0.1035	0.1547	0.504	1	TCEA1	93.04
cg27471384	chr11	28723777	-0.3177	0.475	0.504	1		62.51
cg23023820	chr15	66545913	-0.1334	0.1994	0.504	1	MEGF11	4.2
cg00512484	chr18	5199989	0.9935	1.485	0.504	1		81.63
cg15478489	chr10	12524636	-1.483	2.217	0.504	1	CAMK1D	40.2
cg26247937	chr2	46261957	-0.1866	0.279	0.504	1	PRKCE	86.33
cg01020079	chr12	51236704	0.4738	0.7083	0.504	1	TMPRSS12	79.44
cg02766403	chr11	100681173	-0.6066	0.9069	0.504	1	ARHGAP42	45.86
cg12929784	chr2	143453255	0.0781	0.1168	0.504	1		4.43
cg13445575	chr20	31154252	0.25	0.3738	0.504	1	NOL4L	90.11
cg26214055	chr5	27472029	0.3486	0.5212	0.504	1		93.41
cg02425108	chr21	28209018	0.1915	0.2863	0.504	1	ADAMTS1	81.1
cg05157125	chr11	17541678	0.2424	0.3624	0.504	1	USH1C	76.25
cg17108439	chr20	45167639	-0.2627	0.3928	0.504	1		87.85
cg25684873	chr4	39666921	0.2278	0.3406	0.504	1		92.56
cg22942908	chr1	110578259	-0.2044	0.3056	0.504	1	FAM40A	83.03
cg11262012	chr9	133473888	0.3376	0.5048	0.504	1	FUBP3	58.87
cg09449988	chr7	151328116	-0.6078	0.9088	0.504	1	PRKAG2	52.94
cg14854932	chr11	27076819	-0.3663	0.5478	0.504	1	BBOX1	60.13
cg17917683	chr6	31165413	-0.09927	0.1484	0.504	1	HCG27	4.35
cg14562441	chr15	71579903	0.2804	0.4193	0.504	1	THSD4	93.1
cg09741240	chr6	3000097	-0.3068	0.4587	0.504	1	NQO2	12.88
cg18603787	chr12	133053208	0.09258	0.1384	0.504	1		94.58
cg08680998	chr11	10440033	0.5424	0.811	0.504	1	CAND1.11	68.78
cg06916620	chr1	21119734	0.1419	0.2121	0.504	1		94.03
cg14766675	chr1	110198695	-0.05875	0.08785	0.504	1	GSTM4	1.81
cg09212552	chr6	171033363	-0.1829	0.2735	0.504	1		88.23
cg19960806	chr1	225997678	-0.2424	0.3624	0.504	1	EPHX1	2.69
cg11932548	chr12	53183047	-0.1474	0.2204	0.504	1		92.62
cg27059813	chr3	4887466	0.1022	0.1529	0.504	1	ITPR1	94.5
cg04391811	chr1	987181	0.06471	0.09675	0.504	1	AGRN	97.56
cg04492095	chr7	148596304	0.2938	0.4393	0.504	1		72.81
cg10730148	chr10	134837226	0.1869	0.2794	0.504	1		91.35
cg17931227	chr6	31148370	0.6934	1.037	0.504	1		52.19
cg13483015	chr9	133043586	0.2008	0.3003	0.504	1	HMCN2	87.44
cg03605146	chr2	21590021	-0.1435	0.2146	0.504	1		92.4
cg08856118	chr10	27389908	0.4874	0.7288	0.504	1	ANKRD26	38.43
cg19740217	chr1	152986464	0.3454	0.5165	0.504	1		94.46
cg20522409	chrX	109661602	0.2916	0.436	0.504	1	AMMECR1	59.77
cg02216939	chr7	137687155	0.05043	0.07541	0.504	1	CREB3L2	2.52
cg02222678	chr1	175283592	0.1996	0.2985	0.504	1		84.52
cg03056773	chr9	116352332	-0.1776	0.2656	0.504	1	RGS3	6.14
cg05622807	chr4	104104439	0.4007	0.5991	0.504	1	CENPE	95.02
cg16908949	chr8	131864874	0.2889	0.432	0.504	1	ADCY8	76.06
cg07444280	chr15	43809725	-0.04064	0.06076	0.504	1	MAP1A	2.04
cg25153204	chr10	79291246	0.1406	0.2102	0.504	1	KCNMA1	92.38
cg22530701	chr5	66299825	-0.1032	0.1543	0.504	1	LOC101928794	5.52
cg21090962	chr3	51428456	-0.05347	0.07996	0.504	1	RBM15B	2.83
cg25180579	chr6	3982635	0.285	0.4262	0.504	1		80.79
cg13828532	chr20	57530543	0.2736	0.4092	0.504	1		89.95
cg25901975	chr6	156609939	-0.278	0.4157	0.504	1		84.19
cg08712866	chr4	157997526	-0.02704	0.04043	0.504	1	GLRB	2.04
cg24184014	chr2	99385657	-0.2826	0.4226	0.504	1	LOC101927070	70.09
cg05865660	chr4	189158066	0.2978	0.4453	0.504	1		79.2
cg16395712	chr17	8339139	-0.05172	0.07734	0.504	1	NDEL1	2.96
cg19824422	chr10	130833960	-0.07513	0.1123	0.504	1		3.36
cg12615880	chr17	7493572	-0.1879	0.2809	0.504	1	SOX15	88.29
cg26840889	chr7	155024633	-0.3663	0.5478	0.504	1		79.82
cg23473955	chr17	27893407	-0.06223	0.09305	0.504	1	ABHD15	1.79
cg20114856	chr3	141549509	-0.1601	0.2394	0.504	1		90.4
cg10987597	chr13	112726058	-0.06817	0.1019	0.504	1		3.52
cg07561442	chr2	24163383	-0.02468	0.03691	0.504	1	UBXN2A	1.83
cg23820661	chr12	88429543	-0.05	0.07476	0.504	1	C12orf29	4.17
cg13324944	chr15	80816244	0.1072	0.1603	0.504	1	ARNT2	95.14
cg09751988	chr12	94823384	-0.1037	0.155	0.504	1	CEP83	93.89
cg00146919	chr3	57994099	-0.05592	0.08362	0.504	1	FLNB	3.04
cg13999433	chr9	117156883	0.3509	0.5246	0.504	1	AKNA	44.61
cg10032592	chr6	25481800	0.1608	0.2405	0.504	1	LRRC16A	91.3
cg21173806	chr13	99121290	0.06534	0.09771	0.504	1	STK24	95.88
cg13662644	chr19	7677237	0.05273	0.07885	0.504	1	KIAA1543	98.11
cg07752820	chr8	1300084	0.4356	0.6514	0.504	1		90.08
cg18047684	chr7	132767042	0.06624	0.09905	0.504	1	CHCHD3	3.17
cg23986771	chr2	10385987	-0.1338	0.2001	0.504	1		92.76
cg25736204	chrX	133931285	0.3167	0.4735	0.504	1	FAM122B	19.29
cg16156021	chr3	186697776	0.08219	0.1229	0.504	1	ST6GAL1	95.01
cg10898989	chr22	45060369	0.08226	0.123	0.504	1		5.02
cg14741053	chr7	5275017	0.4321	0.6461	0.504	1		26.87
cg10380200	chr12	48576133	0.1051	0.1572	0.504	1	C12orf68	94.8
cg26421748	chr20	32257248	0.2121	0.3172	0.504	1	NECAB3	85.62
cg02505177	chr10	103574626	-0.2408	0.3602	0.504	1	MGEA5	57.85
cg11706999	chr1	249105862	0.1677	0.2508	0.504	1	SH3BP5L	90.41
cg11515820	chr12	54712576	-0.256	0.3828	0.504	1		85.28
cg14968844	chr8	1830768	0.1316	0.1968	0.504	1	ARHGEF10	93.16
cg17493489	chr7	146573288	-0.2815	0.4209	0.504	1	CNTNAP2	87.79
cg15440986	chr10	54326398	-0.4201	0.6282	0.504	1		79.41
cg23572608	chr22	38841396	-0.1534	0.2293	0.504	1	KCNJ4	90.55
cg04973952	chr22	36743244	0.08453	0.1264	0.504	1	MYH9	94.69
cg00227584	chrX	53123426	-0.2002	0.2994	0.504	1		21.12
cg00743372	chr6	28109648	-0.1125	0.1682	0.504	1	ZNF192	4.65
cg14561596	chr4	133045178	-0.1773	0.2651	0.504	1		94.42
cg12115548	chr19	36583594	-0.1418	0.212	0.504	1	WDR62	91.06
cg20491991	chr1	167683013	-0.05155	0.07709	0.504	1		3.1
cg05938847	chr16	4207303	-0.3538	0.5292	0.505	1		78.68
cg23224229	chr6	26057671	0.1915	0.2864	0.505	1	HIST1H1C	90.12
cg20142358	chr3	39093977	-0.05782	0.08647	0.505	1	WDR48	2.76
cg23706782	chr15	71677955	0.3033	0.4535	0.505	1	THSD4	37.03
cg15986314	chr6	24256161	-0.27	0.4038	0.505	1	DCDC2	87.04
cg07104253	chr3	47412988	-0.2793	0.4178	0.505	1		8.69
cg18404559	chr7	151322523	0.155	0.2318	0.505	1	PRKAG2	94.41
cg27009285	chr5	66563232	-0.1724	0.2578	0.505	1		81.7
cg10739686	chr10	76586254	-0.06709	0.1003	0.505	1	MYST4	3.61
cg18992265	chr2	11936109	-0.1755	0.2624	0.505	1	LPIN1	88.06
cg00581617	chr1	25557633	0.07279	0.1088	0.505	1	SYF2	95.54
cg18824990	chr12	54360262	0.08574	0.1282	0.505	1	HOTAIR	4.67
cg16814335	chr1	151548899	0.2984	0.4463	0.505	1	TUFT1	90.76
cg14747473	chr7	2933260	-0.2382	0.3562	0.505	1		11.78
cg19699484	chr10	35819114	0.396	0.5922	0.505	1	CCNY	92.59
cg07891531	chr16	3221328	0.1714	0.2564	0.505	1		4.68
cg18558455	chr7	101559167	0.1065	0.1593	0.505	1	CUX1	93.77
cg06115562	chr3	182505578	-0.2715	0.406	0.505	1		86.55
cg12871967	chr12	3688664	0.185	0.2766	0.505	1	PRMT8	86.53
cg09961732	chr1	204661356	-0.2313	0.346	0.505	1		87.57
cg02107442	chr1	223989909	-0.09308	0.1392	0.505	1	TP53BP2	94.87
cg00461584	chr3	3166156	0.6408	0.9584	0.505	1		47.44
cg08260481	chr18	55774571	0.1405	0.2101	0.505	1	NEDD4L	92.44
cg05825720	chr1	114301557	-0.02029	0.03035	0.505	1	PHTF1	1.6
cg25414709	chr16	80982091	0.4828	0.722	0.505	1		67.04
cg07241154	chr12	122517184	-0.1008	0.1507	0.505	1	MLXIP	5.69
cg14339760	chr9	130550808	0.1402	0.2097	0.505	1	CDK9	90.74
cg15178529	chr2	28601340	0.3113	0.4656	0.505	1		35.6
cg15735239	chr3	162901941	-0.2371	0.3545	0.505	1	LINC01192	93.62
cg25440534	chr5	108137789	-0.2067	0.3091	0.505	1	FER	90.25
cg19563932	chr6	31583915	-0.1364	0.2039	0.505	1	AIF1	4.15
cg03710092	chr1	1500280	-0.0823	0.1231	0.505	1	SSU72	95.59
cg02883770	chr5	140580101	0.5218	0.7804	0.505	1	PCDHB11	61.4
cg00256068	chr20	47280201	0.1749	0.2616	0.505	1	PREX1	90.04
cg06506328	chr10	69373205	-0.3695	0.5526	0.505	1	CTNNA3	69.32
cg21772733	chr7	122636774	-0.2282	0.3412	0.505	1	TAS2R16	89.6
cg00859147	chr19	8841460	0.3771	0.564	0.505	1	OR2Z1	80.22
cg08461941	chr20	3766353	0.1665	0.2491	0.505	1	CENPB	89.69
cg25732045	chr19	1241620	-0.03231	0.04833	0.505	1	ATP5D	2.37
cg15759338	chr4	74719046	0.4596	0.6873	0.505	1	PF4V1	40.59
cg23663201	chr12	6344707	0.2977	0.4452	0.505	1	CD9	74.61
cg26304380	chr1	85863605	-0.2531	0.3786	0.505	1	DDAH1	85.11
cg02182354	chr4	113437522	-0.1009	0.151	0.505	1	NEUROG2	6.32
cg25173137	chr9	139323405	-0.2459	0.3678	0.505	1	INPP5E	89.22
cg00338801	chr1	70035208	0.09658	0.1444	0.505	1		3.82
cg14373277	chr1	29312880	0.2142	0.3203	0.505	1	EPB41	82.86
cg13007015	chr1	204026649	0.1453	0.2174	0.505	1		92.33
cg27203961	chr2	91759926	0.3967	0.5934	0.505	1		77.16
cg17999642	chr6	31645968	0.2409	0.3603	0.505	1	LY6G5C	90.42
cg13637193	chr12	59271287	0.1796	0.2685	0.505	1	LRIG3	89.03
cg19825560	chr10	120261037	0.1562	0.2336	0.505	1		92.04
cg21287127	chr12	120555323	-0.04596	0.06875	0.505	1	RAB35	2.38
cg26372885	chr5	31294164	-0.1639	0.2452	0.505	1	CDH6	92.66
cg21362811	chr5	176765576	0.3786	0.5663	0.505	1	LMAN2	75.41
cg09506824	chr21	20339472	-0.1511	0.226	0.505	1		91.9
cg26698580	chr16	67695984	0.1594	0.2384	0.505	1	PARD6A	86.52
cg06978539	chr11	6644643	0.1721	0.2574	0.505	1	DCHS1	85.35
cg06624525	chr15	35001084	-0.1552	0.2321	0.505	1		89.12
cg22455642	chr15	40068495	-0.5596	0.837	0.505	1	FSIP1	90.5
cg04688539	chr6	170468512	-0.2218	0.3317	0.505	1		7.61
cg14473016	chr22	35937495	0.1097	0.1641	0.505	1	RASD2	7.66
cg16208633	chr6	24799387	0.3669	0.5487	0.505	1	C6orf229	92.61
cg00756032	chr12	81102123	0.1372	0.2052	0.505	1	MYF6	5.84
cg20639885	chr6	102617839	-0.1922	0.2875	0.505	1		92
cg07469981	chr17	27072251	0.04525	0.06768	0.505	1	TRAF4	2.52
cg24303451	chr7	5128312	0.5457	0.8162	0.505	1		75.78
cg11480285	chr2	231949864	0.09008	0.1347	0.505	1	PSMD1	94.88
cg07456831	chr6	32812275	-0.2551	0.3815	0.505	1	PSMB8	5.73
cg14583550	chr9	98071630	-0.3714	0.5555	0.505	1	FANCC	88.09
cg12144374	chr8	123793325	-0.04563	0.06825	0.505	1	ZHX2	2.48
cg04760348	chr16	86608910	0.1472	0.2202	0.505	1		93.22
cg24504925	chr7	41927150	0.3032	0.4535	0.505	1		39.63
cg12077589	chr16	77009066	0.1929	0.2886	0.505	1		86.47
cg03124347	chr7	115850065	-0.1721	0.2575	0.505	1	TES	91.29
cg12234830	chr7	76915948	-0.1186	0.1774	0.505	1	CCDC146	94.43
cg01154046	chr10	17270601	-0.02305	0.03447	0.505	1	VIM	1.85
cg13714636	chr13	40171521	-0.1402	0.2097	0.505	1	LHFP	92.95
cg04479264	chr19	41831759	0.3237	0.4842	0.505	1		71.22
cg13917125	chr5	33522381	-0.1698	0.254	0.505	1		92.46
cg18845832	chr1	184943573	-0.2143	0.3205	0.505	1	FAM129A	2.76
cg16087267	chr5	32313494	-0.06555	0.09804	0.505	1	MTMR12	3.64
cg04802034	chr8	21864019	0.09699	0.1451	0.505	1	XPO7	95.1
cg01717136	chr2	53461803	-0.43	0.6431	0.505	1		20.87
cg12074182	chr2	176948596	0.1454	0.2175	0.505	1	EVX2	11.84
cg05931249	chr2	177477630	0.2427	0.363	0.505	1		77.88
cg12440187	chr6	30510300	-0.1105	0.1653	0.505	1	GNL1	4.07
cg03865648	chr3	173113856	0.2952	0.4415	0.505	1		11.06
cg07013421	chr4	40365485	-0.1839	0.2751	0.505	1		91.05
cg22132508	chr3	138658878	-0.3385	0.5063	0.505	1		6.49
cg24084040	chr8	42175974	0.1951	0.2918	0.505	1	IKBKB	90.4
cg04651602	chr13	100152538	0.2997	0.4483	0.505	1	LINC01232	75.21
cg23872487	chr8	584296	-0.2466	0.3688	0.505	1		88.55
cg12671558	chr22	22316327	0.1716	0.2566	0.505	1	TOP3B	83.73
cg18151519	chr1	193053877	-0.164	0.2453	0.505	1	TROVE2	93.65
cg02071447	chr5	151304542	-0.4664	0.6977	0.505	1	GLRA1	26.3
cg04937851	chr2	237993660	0.2714	0.406	0.505	1	COPS8	84.3
cg15516261	chr5	72655080	-0.2445	0.3657	0.505	1		57.74
cg24035370	chr1	1982434	-0.3131	0.4684	0.505	1	PRKCZ	3.07
cg09584060	chr10	109830412	0.5353	0.8007	0.505	1	LINC01435	86.18
cg22853641	chr8	131256328	-0.1136	0.1699	0.505	1	ASAP1	93.62
cg06605797	chr17	49270362	-0.0835	0.1249	0.505	1	MBTD1	95.15
cg25822511	chr13	96367890	-0.08113	0.1213	0.505	1	DNAJC3	93.95
cg07811498	chr22	42475450	0.1608	0.2406	0.505	1	C22orf32	8.45
cg07953434	chr2	197019521	0.3279	0.4905	0.505	1	STK17B	94.86
cg22874046	chr19	10381763	-0.02151	0.03218	0.505	1	ICAM1	1.16
cg16037142	chr9	131419157	-0.1764	0.2638	0.505	1	WDR34	1.63
cg03231123	chr13	84968503	-0.2099	0.314	0.505	1	LINC00333	87.38
cg11656177	chr11	45392729	-0.3797	0.5679	0.505	1		50.84
cg23073879	chr7	70595462	0.3179	0.4755	0.505	1		46.07
cg00172249	chr7	65653179	-0.2838	0.4246	0.505	1		82.06
cg16959758	chr20	36796513	0.2464	0.3686	0.505	1		41.72
cg10826175	chr10	55016939	-0.2629	0.3932	0.505	1		84.44
cg06194070	chr9	96712772	-0.06752	0.101	0.505	1		2.85
cg08348900	chr6	153072083	0.1261	0.1886	0.505	1	VIP	6.86
cg04540061	chr22	41791411	-0.3207	0.4797	0.505	1	TEF	88.38
cg12089483	chr8	20038863	-0.09219	0.1379	0.505	1	SLC18A1	94.65
cg05439403	chr1	214297190	-0.119	0.178	0.505	1		93.21
cg10553696	chr18	52454448	-0.3939	0.5892	0.505	1		59.16
cg00989217	chr21	33651492	-0.08474	0.1268	0.505	1	C21orf45	3.67
cg12872560	chr10	50340047	0.2397	0.3586	0.505	1	FAM170B	91.73
cg02610058	chr2	241758901	-0.04074	0.06094	0.505	1	KIF1A	2.34
cg07974441	chr10	88727930	0.3021	0.4519	0.505	1	ADIRF	74.64
cg06331715	chr7	6204185	0.101	0.1511	0.505	1	CYTH3	94.43
cg03091918	chr19	18457028	0.2795	0.418	0.505	1	PGPEP1	85.95
cg08498465	chr16	11084209	-0.04919	0.07357	0.505	1	CLEC16A	98.73
cg00264380	chr18	48405387	-0.05942	0.08888	0.505	1	ME2	1.65
cg11614212	chr6	28484004	-0.2003	0.2996	0.505	1	GPX6	89.58
cg12782364	chr3	4930430	0.1663	0.2488	0.505	1		84.74
cg12979844	chr13	46425929	0.3388	0.5069	0.505	1	SIAH3	36.95
cg26306329	chr4	124400196	0.2302	0.3443	0.505	1		29.46
cg23712342	chr10	60936794	-0.0328	0.04906	0.505	1	PHYHIPL	1.97
cg21550172	chr8	145018075	-0.04126	0.06173	0.505	1	PLEC1	2.53
cg24357149	chr1	113209503	-0.4621	0.6913	0.505	1	CAPZA1	89.98
cg07364429	chr12	8851673	0.3994	0.5974	0.505	1	RIMKLB	26.04
cg23242511	chr5	29390238	-0.4026	0.6023	0.505	1	LOC101929681	78.39
cg06264199	chr17	43192528	0.2268	0.3393	0.505	1	MIR6784	78.23
cg23655719	chr9	34692578	0.0937	0.1402	0.505	1	CCL19	95.11
cg04734210	chr16	2051034	0.1518	0.227	0.505	1	ZNF598	87.27
cg11637976	chr17	17716852	0.1942	0.2906	0.505	1	SREBF1	81.6
cg16357582	chr1	201476557	0.2842	0.4251	0.505	1	CSRP1	39.04
cg27409802	chr3	188664928	0.1875	0.2805	0.505	1		83.78
cg10556198	chr17	43826307	0.3579	0.5353	0.505	1	MGC57346-CRHR1	53.74
cg21073859	chr2	242823562	-0.2848	0.426	0.505	1		6.73
cg04306850	chr2	202654945	-0.1039	0.1555	0.505	1		93.7
cg17383727	chr5	37835701	0.1817	0.2718	0.505	1	GDNF	11.44
cg22692401	chr16	56985393	0.4201	0.6284	0.505	1		29.98
cg08953547	chr3	183892970	-0.05196	0.07773	0.505	1	AP2M1	2.81
cg21752295	chr6	7747003	-0.08449	0.1264	0.505	1	BMP6	95.48
cg18838337	chr9	91663914	0.07619	0.114	0.505	1	SHC3	95.05
cg08137340	chr1	245018898	-0.3081	0.4609	0.505	1	HNRNPU	11.94
cg16809457	chr6	90399677	-0.4038	0.604	0.505	1	MDN1	66.71
cg26731060	chr17	27229515	-0.06852	0.1025	0.505	1	DHRS13	4.26
cg02582404	chr1	21672847	-0.5551	0.8304	0.505	1	ECE1	77.38
cg01691696	chr8	6734962	0.2459	0.3678	0.505	1	DEFB1	84.76
cg08444371	chr2	30656686	0.1937	0.2898	0.505	1		87.85
ch.5.2533981R	chr5	137298291	0.04247	0.06353	0.505	1	FAM13B	2.48
cg07615363	chr7	29588623	0.197	0.2947	0.505	1		90.61
cg03254336	chr10	114635839	0.3022	0.4522	0.505	1		72.51
cg02780919	chr11	9026308	-0.2601	0.3891	0.505	1	NRIP3	13.35
cg00013733	chr19	1423273	-0.136	0.2035	0.505	1	DAZAP1	93.45
cg03080357	chr17	25805491	-0.154	0.2304	0.505	1	KSR1	89.35
cg14121908	chr11	134738510	0.09215	0.1379	0.505	1		3.78
cg22136326	chr16	57278759	-0.1731	0.259	0.505	1	ARL2BP	2.09
cg26879741	chr13	112908518	-0.2498	0.3737	0.505	1		83.87
ch.12.29902758F	chr12	30011491	-0.04879	0.073	0.505	1		2.27
cg24414720	chr7	103180038	-0.3482	0.5209	0.505	1	RELN	65.4
cg16728516	chr1	1342558	-0.0413	0.06179	0.505	1	MRPL20	2.4
cg07516685	chr1	13977809	-0.2503	0.3745	0.505	1		85.96
cg23165637	chr1	214576530	-0.1409	0.2107	0.505	1	PTPN14	93.82
cg14471137	chr19	16646343	-0.1228	0.1837	0.505	1	CHERP	92.58
cg00137323	chr10	93874460	0.188	0.2812	0.505	1	CPEB3	92.67
cg09447554	chr5	141135917	0.2999	0.4487	0.505	1		62.34
cg26312462	chr8	144306795	-0.2237	0.3347	0.505	1		81.64
cg07665241	chrX	45061557	-0.3242	0.485	0.505	1	CXorf36	87.54
cg09317403	chr14	92994936	0.1271	0.1902	0.505	1	RIN3	92.61
cg16555595	chr13	114201796	-0.36	0.5386	0.505	1	TMCO3	82.27
cg17141943	chr10	49749505	0.2056	0.3076	0.505	1	ARHGAP22	64.71
cg07862535	chr7	139043722	-0.4401	0.6585	0.505	1	LUC7L2	5.63
cg03854238	chr6	22071933	-0.7762	1.161	0.505	1	FLJ22536	67.26
cg21409491	chr11	85310792	-0.2588	0.3871	0.505	1	DLG2	87.02
cg25504557	chr14	65822691	-0.2737	0.4095	0.505	1		85.55
cg23837740	chr1	36111675	-0.07823	0.117	0.505	1		3.6
cg24711649	chr12	81472118	-0.08908	0.1333	0.505	1	ACSS3	5.86
cg04483267	chr16	70613641	-0.2092	0.3129	0.505	1	IL34	84.26
cg13994681	chr7	139000283	-0.1207	0.1806	0.505	1		93.25
cg17885203	chr7	17414414	0.1627	0.2433	0.505	1	KCCAT333	91.81
cg18995576	chr14	92236893	0.09947	0.1488	0.505	1		94.43
cg04802986	chr1	202255958	-0.2465	0.3688	0.505	1	LGR6	86.95
cg26342342	chr2	29437671	0.1188	0.1777	0.505	1	ALK	93.83
cg18111266	chr3	168840564	-0.394	0.5894	0.505	1	MECOM	87.95
cg09730735	chr3	46594000	0.08742	0.1308	0.505	1	LRRC2	94.35
cg02397179	chr5	9348193	-0.3622	0.5419	0.505	1	SEMA5A	89.52
cg03900798	chr3	196666961	0.1065	0.1594	0.505	1	NCBP2	94.9
cg11672220	chr5	177302789	-0.03304	0.04943	0.505	1	LOC728554	1.02
cg25048564	chr21	33244752	0.1255	0.1878	0.505	1	HUNK	6.33
cg07143043	chr10	133784298	0.3726	0.5575	0.505	1	BNIP3	80.23
cg06177106	chr17	79193762	0.06708	0.1004	0.505	1	AZI1	96.21
cg20574326	chr17	1582609	0.08341	0.1248	0.505	1	PRPF8	94.99
cg13615590	chr17	77997922	0.374	0.5595	0.505	1	TBC1D16	80.33
cg17263916	chr5	138704493	-0.1695	0.2536	0.505	1	PAIP2	89.38
cg05076697	chr16	86808826	0.1131	0.1693	0.505	1		95.51
cg10402715	chr10	44189889	0.1694	0.2535	0.505	1		86.42
cg15135240	chr19	30569722	-0.2576	0.3854	0.505	1		87.44
cg03306142	chr1	230279524	0.2185	0.3269	0.505	1	GALNT2	88.65
cg09838168	chr12	78836408	-0.5344	0.7995	0.505	1		40.19
cg00943291	chr14	65202953	0.5661	0.847	0.505	1	PLEKHG3	79.96
cg05687810	chr6	33722820	-0.1747	0.2614	0.505	1		89.42
cg02607340	chr7	100494521	-0.02216	0.03315	0.505	1	ACHE	1.29
cg16280215	chr7	158354692	-0.3175	0.475	0.505	1	PTPRN2	92.62
cg21264609	chr10	43915463	0.1887	0.2824	0.505	1		98.37
cg06175243	chr3	32443207	-0.1996	0.2986	0.505	1	CMTM7	3.79
cg13824191	chr17	25660372	0.5162	0.7723	0.505	1		15.13
cg20239604	chr7	5265722	0.1232	0.1844	0.505	1	WIPI2	87.32
cg07651080	chr3	77145918	0.1338	0.2003	0.505	1	ROBO2	92.29
cg03919402	chr7	126893609	0.07719	0.1155	0.505	1	GRM8	3.62
cg09081730	chr3	160880981	-0.1027	0.1536	0.505	1		93.82
cg14422932	chr4	5374425	2.413	3.61	0.505	1	STK32B	71.74
cg18184251	chr3	181420086	-0.2938	0.4396	0.505	1	SOX2OT	6.65
cg03662350	chr1	36030417	-0.104	0.1556	0.505	1	NCDN	4.21
cg08193438	chr5	78595180	0.1902	0.2846	0.505	1	JMY	84.95
cg14515803	chr14	100120874	0.4162	0.6228	0.505	1	HHIPL1	57.19
cg13342684	chr15	37324866	0.2868	0.4292	0.505	1	MEIS2	93.73
cg00754408	chr9	71032345	-0.4981	0.7453	0.505	1	PGM5	57.23
cg25235397	chr3	191047240	-0.06066	0.09076	0.505	1	CCDC50	2.73
cg22266749	chr4	110223959	-0.4306	0.6443	0.505	1	COL25A1	13.66
cg11699511	chr19	51833765	-0.1377	0.206	0.505	1	IGLON5	92.91
cg14245118	chr19	10327836	0.1919	0.2871	0.505	1		76.79
cg24100811	chr3	8664011	-0.1293	0.1935	0.505	1	C3orf32	93.49
cg16770697	chr10	133953935	-0.1312	0.1962	0.505	1	JAKMIP3	93.87
cg06934111	chr6	11094143	-0.1526	0.2283	0.505	1	LOC221710	7.72
cg00283021	chr19	12561272	0.1203	0.1799	0.505	1		92.27
cg14002258	chr8	144432274	-0.3714	0.5556	0.505	1	TOP1MT	15.77
cg11660537	chr16	3304363	0.4302	0.6438	0.505	1	MEFV	52.8
cg02524155	chr9	119362200	0.1629	0.2437	0.505	1	ASTN2	90.31
cg25433705	chr12	6492820	0.4435	0.6636	0.505	1	LTBR	66.91
cg11024722	chr10	5406901	-0.3421	0.5118	0.505	1	UCN3	61.86
cg21887430	chr8	27695858	-0.2741	0.4101	0.505	1	PBK	70.78
cg24291309	chr3	145835726	-0.1454	0.2176	0.505	1	PLOD2	92.97
cg21388169	chr9	71651175	-0.1751	0.262	0.505	1	FXN	3.66
cg00680081	chrX	79590905	-0.9487	1.42	0.505	1	FAM46D	38.18
cg06064990	chr1	6653585	-0.13	0.1945	0.505	1	KLHL21	91.74
cg17235978	chr2	54014245	-0.02147	0.03213	0.505	1	ERLEC1	1.19
cg16752652	chr5	127420219	0.7856	1.176	0.505	1	SLC12A2	16.03
cg25836737	chr11	9481375	0.168	0.2514	0.505	1	ZNF143	9.87
cg09015976	chr21	47924069	0.2379	0.356	0.505	1	DIP2A	85.96
cg13322131	chr6	50814305	0.1346	0.2014	0.505	1	TFAP2B	21.06
cg07339820	chr10	11206503	0.06223	0.09311	0.505	1	CELF2	2.84
cg13167828	chr2	212869989	-0.3714	0.5557	0.505	1	ERBB4	12.61
cg25452485	chr3	137893795	-0.04841	0.07244	0.505	1	DBR1	2.48
cg10364691	chr14	50234688	-0.03993	0.05975	0.505	1	KLHDC2	1.07
cg24424424	chr11	101453106	-0.07017	0.105	0.505	1	TRPC6	2.99
cg16877933	chr11	64051868	-0.1671	0.25	0.505	1	GPR137	8.51
cg21941374	chr3	120461451	0.1041	0.1558	0.505	1	GTF2E1	4.5
cg06814616	chr4	173961344	-0.109	0.1632	0.505	1	GALNTL6	5.12
cg17622284	chr7	139014444	-0.3477	0.5203	0.505	1		79.92
cg25174412	chr12	105803653	0.2659	0.3978	0.505	1		14.71
cg12442236	chr22	37823644	-0.2672	0.3999	0.505	1	ELFN2	17.55
cg05585321	chr12	93569751	-0.1049	0.157	0.505	1	LOC102724933	94.85
cg16244690	chr1	111890580	0.2952	0.4417	0.505	1	C1orf88	90.33
cg01390309	chr1	40299885	0.2331	0.3489	0.505	1		83.96
cg08584304	chr16	67144054	-0.02153	0.03222	0.505	1	C16orf70	1.44
cg24182963	chr17	48350615	-0.08266	0.1237	0.505	1	TMEM92	4.34
cg03970609	chr4	71337664	-0.2318	0.3469	0.505	1	MUC7	88.21
cg16953064	chr16	72127243	-0.05003	0.07487	0.505	1	TXNL4B	2.62
cg03400587	chr12	66408433	0.44	0.6584	0.505	1		93.36
cg21912531	chr6	70875859	0.1531	0.2291	0.505	1	COL19A1	93.21
cg04337672	chr1	168437029	0.4724	0.7069	0.505	1	LOC101928565	23.68
cg13981787	chr19	52005176	0.1923	0.2877	0.505	1	SIGLEC12	7.85
cg09827863	chr13	107028507	-0.1214	0.1816	0.505	1	LINC00460	93
cg23068621	chr5	77139964	-0.2372	0.355	0.505	1		9.09
cg04171392	chr6	105404893	-0.05689	0.08514	0.505	1	LIN28B	2.95
cg09574819	chr5	140420095	-0.1738	0.2601	0.505	1		12.14
cg25246113	chr19	33523251	0.2771	0.4147	0.505	1	RHPN2	75.82
cg10702922	chr11	102137253	0.1579	0.2362	0.505	1		90.6
cg07774244	chr3	49010469	0.1053	0.1576	0.505	1	ARIH2	94.72
cg09501290	chr1	42844992	0.2681	0.4012	0.505	1	RIMKLA	86.46
cg21048052	chr7	153584141	0.05158	0.07719	0.505	1	DPP6	2.58
cg12625918	chr8	4101295	-0.9466	1.417	0.505	1	CSMD1	30.01
cg20379012	chr8	126103681	-0.1054	0.1578	0.505	1	NSMCE2	3.67
cg08024398	chr16	87999674	0.08038	0.1203	0.505	1	BANP	94.84
cg10379476	chr11	1328479	0.2345	0.3509	0.505	1	TOLLIP	70.78
cg19581936	chr10	81190834	0.184	0.2753	0.505	1	ZCCHC24	78.11
cg26269565	chr21	43024128	-0.1413	0.2115	0.505	1		92.59
cg19960991	chr21	16810644	-0.6606	0.9886	0.505	1		57.45
cg01206174	chr9	131387007	0.2526	0.378	0.505	1	MIR1268A	86.76
cg05734522	chr15	31594490	0.2337	0.3498	0.505	1		77.2
cg22809516	chr12	101867894	-0.3496	0.5232	0.505	1		82.5
cg27580050	chr19	36249201	0.07218	0.108	0.505	1	C19orf55	1.86
cg00096065	chr5	150034405	-0.09459	0.1415	0.505	1	SYNPO	95.01
cg27086773	chr12	14927345	-0.0322	0.04818	0.505	1	H2AFJ	2.98
cg21104412	chr3	42978026	-0.6355	0.9511	0.505	1		63.33
cg19265600	chr7	5402333	0.2805	0.4198	0.505	1	TNRC18	83.63
cg24408436	chr11	64739374	-0.358	0.5358	0.505	1		16.68
cg19120943	chr2	113304419	-0.2855	0.4272	0.505	1	POLR1B	80.14
cg09536555	chr14	94184859	0.3027	0.453	0.505	1	PRIMA1	87.87
cg21800067	chr3	117611612	-0.1031	0.1543	0.505	1		94.13
cg09608387	chr6	150464020	-0.02473	0.03701	0.505	1	PPP1R14C	1.58
cg01621943	chr17	53531409	0.3339	0.4997	0.505	1		55.39
cg23542948	chr3	157632040	-0.201	0.3007	0.505	1		90
cg07279282	chr10	5313276	-0.1263	0.189	0.505	1		92.63
cg14502994	chr17	730096	0.2102	0.3145	0.505	1	NXN	59.18
cg01804345	chr7	55955076	-0.2662	0.3983	0.505	1		4.43
cg17056132	chr5	149493243	-0.4463	0.6679	0.505	1	CSF1R	85.32
cg12964657	chr4	3252413	0.225	0.3367	0.505	1	C4orf44	85.9
cg12939199	chr16	12059050	-0.3946	0.5905	0.505	1	TNFRSF17	75.42
cg11775709	chr16	56965874	-0.04102	0.06138	0.505	1	HERPUD1	2.32
cg06440041	chr10	81209907	-0.158	0.2365	0.505	1		90.29
cg23449262	chr8	117089897	-0.1763	0.2639	0.505	1	LINC00536	85.17
cg22696728	chr9	138504958	0.2624	0.3927	0.505	1		79.51
cg14460431	chr9	129840784	0.1337	0.2001	0.505	1	RALGPS1	91.33
cg09559735	chr22	47740211	0.1467	0.2196	0.505	1		92.28
cg04554928	chr6	30140231	-0.1461	0.2186	0.505	1	TRIM15	10.88
cg13904842	chr6	28180511	0.1176	0.176	0.505	1		5.09
cg18054526	chr6	168167789	0.3955	0.5918	0.505	1		64.67
cg22381251	chr1	40183443	0.1613	0.2413	0.505	1		91.56
cg17413703	chr6	34855470	0.1167	0.1747	0.505	1	TAF11	5.07
cg18506639	chr15	43803958	-0.1389	0.2078	0.505	1	TP53BP1	10.52
cg04351088	chr2	225183651	0.197	0.2949	0.505	1		90.18
cg20482960	chr7	147368257	-0.1281	0.1917	0.505	1	CNTNAP2	91.5
cg06090978	chr11	126082983	0.1419	0.2123	0.505	1	RPUSD4	90.82
cg09152990	chr13	112829493	0.1899	0.2842	0.505	1		85.37
cg16602316	chr14	93698053	-1.093	1.636	0.505	1		36.97
cg08464505	chr13	113425982	0.2023	0.3028	0.505	1	ATP11A	89.03
cg11977263	chr20	11773004	-0.2488	0.3724	0.505	1		84.12
cg05875037	chr12	120703610	-0.2325	0.348	0.505	1	PXN	2.24
cg23167136	chr1	201467162	0.07546	0.1129	0.505	1	CSRP1	95.13
cg13053278	chr3	42622816	0.301	0.4505	0.505	1	SEC22C	26.71
cg26345037	chr22	26908614	0.09111	0.1364	0.505	1	TFIP11	3.2
cg03651509	chr1	179268330	-0.3133	0.4689	0.505	1	SOAT1	66.77
cg08100159	chr2	9560753	0.06013	0.09	0.505	1	ITGB1BP1	97.94
cg27405626	chr12	123340936	0.1265	0.1893	0.505	1	HIP1R	93.2
cg25929139	chr7	1748515	0.1869	0.2798	0.505	1	ELFN1	88.03
cg05028472	chr1	103574204	0.07376	0.1104	0.505	1	COL11A1	3.66
cg16501625	chr16	54628759	0.06732	0.1008	0.505	1		3.65
cg20491397	chr13	22177926	-0.04658	0.06971	0.505	1	EFHA1	2.69
cg02505681	chr19	39615285	0.1032	0.1544	0.505	1	PAK4	93.88
cg09485539	chr11	69830570	0.4534	0.6786	0.505	1		5.71
cg11991942	chr7	220911	0.8607	1.288	0.505	1	FAM20C	87.69
cg11878867	chr6	150167359	0.3714	0.5559	0.505	1	LRP11	79
cg02793494	chr11	60249801	0.1537	0.2301	0.505	1		92.12
cg09368302	chr12	88423460	0.4838	0.7242	0.505	1	C12orf50	84.46
cg02255808	chr1	199271597	0.301	0.4504	0.505	1		92.84
ch.22.31817810F	chr22	33487810	-0.04658	0.06972	0.505	1		2.8
cg02787813	chr9	37577357	0.2047	0.3064	0.505	1	FBXO10	82.41
cg06276976	chr4	114684320	-0.3681	0.551	0.505	1	CAMK2D	3.83
cg25024035	chr6	33117437	-0.3003	0.4495	0.505	1		82.87
cg10439725	chr16	67431954	0.199	0.2978	0.505	1	ZDHHC1	84.87
cg27059311	chr19	37063945	-0.479	0.7169	0.505	1	ZNF529	2.83
cg08351331	chr20	36975083	0.1876	0.2808	0.505	1	LBP	77.44
cg13024511	chr3	160170242	1.873	2.803	0.505	1		89.44
cg07283088	chr17	48603307	0.1901	0.2845	0.505	1	MYCBPAP	85.83
cg13024593	chr3	193270539	-0.1319	0.1974	0.505	1	ATP13A4-AS1	93.81
cg25209282	chr15	45467628	0.165	0.2469	0.505	1	SHF	86.65
cg00416243	chr6	143857467	-0.3451	0.5165	0.505	1		63.38
cg07380865	chr17	37704670	0.2092	0.3131	0.505	1		84.61
cg06810992	chr7	90795434	0.1607	0.2405	0.505	1	CDK14	92.06
cg19074170	chr2	125086435	-0.4942	0.7397	0.505	1	CNTNAP5	38.26
cg06072398	chr11	69852526	0.2195	0.3285	0.505	1		80.69
cg13997350	chr19	11300505	-0.25	0.3741	0.505	1	KANK2	82.31
cg22957767	chr2	5865993	0.3276	0.4904	0.505	1		30.62
cg18776992	chr19	48113764	-0.195	0.2919	0.505	1	GLTSCR1	6.45
cg15232205	chr18	19414595	0.08135	0.1218	0.505	1	MIB1	95.44
cg11684621	chr17	73955611	0.181	0.2709	0.505	1	ACOX1	91.75
cg08333283	chr12	95267874	-0.3618	0.5416	0.505	1		35.28
cg06795216	chr13	44596456	-0.6795	1.017	0.505	1	LOC121838	87.81
cg26850469	chr3	53051694	0.2555	0.3824	0.505	1	SFMBT1	66.55
cg27100370	chr19	1082612	0.1609	0.2409	0.505	1	HMHA1	93.81
cg10237903	chr8	139509075	-0.07113	0.1065	0.505	1	FAM135B	2.23
cg06049111	chr6	42145539	0.216	0.3233	0.505	1	GUCA1A	88.49
cg02121135	chr14	24858912	-0.4445	0.6653	0.505	1		71.18
cg11074977	chr3	135914379	0.02836	0.04245	0.505	1	MSL2	2.21
cg15054077	chr19	13124215	-0.03855	0.0577	0.505	1	NFIX	2.31
cg10587989	chrX	70521525	-0.4374	0.6547	0.505	1	ITGB1BP2	72.68
cg03980223	chr6	159047144	0.1582	0.2368	0.505	1	TMEM181	88.6
cg06415891	chr1	2467096	0.5107	0.7645	0.505	1		65.14
cg14317414	chr9	109991376	-0.2372	0.3551	0.505	1		83.32
cg04403868	chr21	44312851	0.287	0.4296	0.505	1	NDUFV3	13.09
cg17116091	chr10	114807157	-0.3993	0.5977	0.505	1	TCF7L2	85.2
cg07003353	chr6	28103388	0.1747	0.2616	0.505	1	ZSCAN16-AS1	9.12
cg01865606	chr6	53214076	-0.048	0.07185	0.505	1	ELOVL5	2.55
cg14191343	chr14	104762027	0.236	0.3532	0.505	1		84.24
cg11517728	chr15	22955872	0.1701	0.2546	0.505	1	CYFIP1	83.27
cg00916041	chr10	119810629	-0.1164	0.1743	0.505	1	CASC2	93.89
cg04775889	chr12	72665880	-0.155	0.232	0.505	1	LOC283392	4.92
cg04114269	chr3	99667274	-0.1826	0.2734	0.505	1	C3orf26	86.62
cg13407139	chr7	44218234	-0.2665	0.3989	0.505	1	GCK	72.06
cg18577509	chr14	74415432	-0.1526	0.2284	0.505	1	COQ6	90.11
cg22565340	chr11	47400175	0.3168	0.4743	0.505	1	SPI1	18.34
cg25271375	chr15	42565784	-0.04179	0.06256	0.505	1	GANC	2.45
cg09425616	chr2	144969733	-0.09708	0.1453	0.505	1	GTDC1	94.04
cg17269169	chr10	373158	-0.2985	0.4469	0.505	1	DIP2C	93.44
cg25142416	chr8	86290219	-0.1419	0.2124	0.505	1	CA1	92.29
cg04652611	chr1	169429782	0.3649	0.5462	0.505	1	CCDC181	29.99
cg24363267	chr6	39736921	0.1049	0.157	0.505	1		94.91
cg17474248	chr6	149679422	0.1598	0.2391	0.505	1	TAB2	93.55
cg27118072	chr8	38315169	0.172	0.2574	0.505	1	FGFR1	90.05
cg10722426	chr19	40729157	-0.4906	0.7344	0.505	1	CNTD2	34.07
cg04103317	chr9	33240960	0.2515	0.3765	0.505	1	SUGT1P1	72.88
cg27026103	chr2	201532108	-0.1674	0.2506	0.505	1	AOX1	89.12
cg02754477	chr1	204116299	-0.2034	0.3045	0.505	1	ETNK2	88.44
cg27055728	chr1	24740330	-0.3262	0.4884	0.505	1	STPG1	3.18
cg27511021	chr22	39715795	-0.03233	0.0484	0.505	1	SNORD43	2.75
cg12077188	chr2	101847807	0.0979	0.1466	0.505	1		94.83
cg00851299	chr2	67589591	0.241	0.3607	0.505	1		89.49
cg04293811	chr10	83992430	0.145	0.217	0.505	1	NRG3-AS1	87.32
cg07291802	chr16	4748507	0.0633	0.09476	0.505	1	ANKS3	96.37
cg14415885	chr1	119531122	-0.03857	0.05774	0.505	1	TBX15	2.67
cg01480545	chr11	9038701	0.24	0.3592	0.505	1		77.71
cg14807365	chr17	18908235	-0.05949	0.08905	0.505	1	SLC5A10	2.94
cg22318391	chr2	62688902	0.1563	0.2339	0.505	1		88.85
cg08443563	chr2	112456811	-0.4107	0.6148	0.505	1		8.02
cg19515518	chr11	694717	-0.1222	0.1829	0.505	1	TMEM80	5.6
cg11376687	chr5	93758649	0.2805	0.4199	0.505	1	KIAA0825	40.36
cg17826310	chr13	27692991	0.1418	0.2123	0.505	1	USP12	90.67
cg10480343	chr15	48938347	-0.04632	0.06935	0.505	1	FBN1	1.41
cg12097273	chr17	4638529	-0.3302	0.4944	0.505	1	CXCL16	91.79
cg04873064	chr1	209989446	0.1101	0.1648	0.505	1		94.02
cg14584823	chr1	51787996	0.1676	0.2509	0.505	1	TTC39A	82.85
cg23617039	chr16	333737	0.2412	0.3611	0.505	1	PDIA2	33.46
cg27167613	chr19	42569967	0.1551	0.2322	0.505	1	GRIK5	89.01
cg14477928	chr10	105112166	-0.08731	0.1307	0.505	1	PCGF6	94.94
cg15312899	chr20	61091410	0.05402	0.08087	0.505	1		97.3
cg03366891	chr16	24372874	0.211	0.3159	0.505	1	CACNG3	82.31
cg02202713	chr20	6008499	0.203	0.3039	0.505	1	CRLS1	89.71
cg05155449	chr11	22942777	0.2076	0.3109	0.505	1		12.79
cg09710934	chr20	58202291	0.2659	0.398	0.505	1	LOC100506384	43.39
cg02159327	chr18	11519267	0.1895	0.2838	0.505	1		7.92
cg08462883	chr14	23260631	0.2272	0.3402	0.505	1	SLC7A7	77.7
cg26327024	chr19	50412864	-0.08423	0.1261	0.505	1	NUP62	94.53
cg09840973	chr22	19785166	-0.3555	0.5321	0.505	1	GNB1L	93.6
cg12166447	chr2	163520456	-0.3414	0.511	0.505	1	KCNH7	89.29
cg07154230	chr12	123465584	-0.05835	0.08735	0.505	1	ARL6IP4	2.98
cg06684321	chr11	66325466	0.2129	0.3187	0.505	1	ACTN3	85.44
cg18043018	chr2	9882009	0.1907	0.2854	0.505	1		76.59
cg24067652	chr5	139626136	0.09922	0.1485	0.505	1	PFDN1	94.74
cg14288848	chr6	33282873	-0.5031	0.7533	0.505	1	ZBTB22	42.51
cg01082498	chr11	68608225	0.08771	0.1313	0.505	1	CPT1A	4.36
cg02789713	chr5	17193095	0.114	0.1707	0.505	1	LOC285696	94.15
cg09185713	chr20	43991424	-0.4578	0.6854	0.505	1	SYS1	6.15
cg05283646	chr8	1105957	0.1507	0.2256	0.505	1		96.13
cg03221458	chr9	137284989	0.1465	0.2193	0.505	1	RXRA	91.28
cg18404205	chr7	20822829	-0.384	0.575	0.505	1	SP8	43.09
cg15644700	chr13	99221608	0.177	0.265	0.505	1	STK24	91.28
cg21921829	chr7	116850153	-0.2992	0.448	0.505	1	ST7	91.57
cg07138861	chr8	99240289	0.1715	0.2567	0.505	1	NIPAL2	89.09
cg00668804	chr9	17230067	-0.1667	0.2496	0.505	1	CNTLN	93
cg15339231	chr7	96650407	0.0849	0.1271	0.505	1	DLX5	4.2
cg07693270	chr3	186856928	0.4602	0.689	0.505	1	RPL39L	50.24
cg02192555	chr8	9952926	0.05649	0.08458	0.505	1	MSRA	98.31
cg21005054	chr17	78812115	0.1549	0.2319	0.505	1	RPTOR	88.71
cg00032336	chr17	15902855	-0.03006	0.045	0.505	1	TTC19	2.23
cg07099161	chr18	56935937	-0.2458	0.368	0.505	1	RAX	6.36
cg09707140	chr1	27098991	0.2314	0.3465	0.505	1	ARID1A	93.95
cg04851149	chr7	4968822	-0.3231	0.4837	0.505	1	MMD2	79.39
cg05058278	chr19	7914524	-0.1628	0.2437	0.505	1	EVI5L	89.59
cg26223555	chr19	52327441	0.145	0.217	0.505	1	FPR3	91.46
cg16238532	chr1	45211839	0.09105	0.1363	0.505	1	KIF2C	94.62
cg14814352	chr1	222247436	0.1012	0.1516	0.505	1		93.92
cg25617028	chr22	27283541	1.229	1.841	0.505	1		76.04
cg20272935	chr11	67765720	-0.2551	0.382	0.505	1	UNC93B1	15.64
cg13431464	chr18	12880767	-0.1354	0.2028	0.505	1	PTPN2	5.14
cg01217666	chr12	57472591	0.3748	0.5611	0.505	1	TMEM194A	6.77
cg01555253	chr7	2649853	0.1315	0.1969	0.505	1	IQCE	90.57
cg15055987	chr18	40504795	-0.1319	0.1975	0.505	1	RIT2	92.53
cg11553404	chr9	110562326	0.4422	0.662	0.505	1		92.57
cg14983466	chr6	30012620	-0.1375	0.2058	0.505	1	NCRNA00171	92.48
cg07506299	chr16	30389104	-0.0288	0.04311	0.505	1	MYLPF	2.4
cg04322298	chr2	190635899	-0.1864	0.2791	0.505	1	ORMDL1	90.75
cg01920373	chr16	66968627	-0.07323	0.1096	0.505	1	FAM96B	2.84
cg08612760	chr3	36449636	-0.1693	0.2534	0.505	1	STAC	82.05
cg25676302	chr16	31086340	-0.08516	0.1275	0.505	1	ZNF646	4.97
cg14229884	chr1	213025607	-0.1945	0.2912	0.505	1		87.14
cg06900920	chr18	47134938	-0.1969	0.2948	0.505	1		79.59
cg19026977	chr5	172999989	0.2861	0.4284	0.505	1		71.12
cg23265542	chr13	47183518	0.4378	0.6556	0.505	1	LRCH1	59.24
cg23565749	chr11	102188025	-0.1117	0.1673	0.505	1	BIRC3	2.95
cg14620549	chr9	108418809	0.3686	0.5519	0.505	1		2
cg11905588	chr20	10482608	-0.7472	1.119	0.505	1	SLX4IP	31.19
cg19411933	chr8	95523882	-0.1965	0.2942	0.505	1	KIAA1429	93.59
cg18823825	chr3	159480896	-0.06868	0.1028	0.505	1	IQCJ-SCHIP1	3.1
cg26614436	chr3	47324256	-0.02671	0.03999	0.505	1	KIF9	2.12
cg15620207	chr1	150207153	0.03497	0.05236	0.505	1	ANP32E	2.74
cg09881005	chr14	61441335	0.1093	0.1636	0.505	1	TRMT5	94.66
cg09556952	chr21	38119946	-0.2464	0.3689	0.505	1	SIM2	4.07
cg00712735	chr3	153476887	0.1712	0.2563	0.505	1		92.74
cg11554481	chr6	113689501	-0.1121	0.1678	0.505	1		93.97
cg07817681	chr8	94305742	0.246	0.3683	0.505	1		86.23
cg08959360	chr19	42722108	-0.3518	0.5267	0.505	1	DEDD2	4.31
cg03113800	chr7	23300006	0.3433	0.5141	0.505	1	GPNMB	94.1
cg12394377	chr1	24514218	-0.04682	0.07011	0.505	1	IL28RA	2.93
cg16396284	chr6	33245537	0.2102	0.3148	0.505	1	B3GALT4	6.11
cg15253746	chr14	50428733	0.2802	0.4196	0.505	1		95.11
cg23092148	chr1	226034405	-0.09674	0.1449	0.505	1	TMEM63A	94.9
cg24255756	chr10	101292455	-0.1745	0.2613	0.505	1	NKX2-3	2.33
cg19270544	chr1	115519224	0.09508	0.1424	0.505	1	SYCP1	94.48
cg27111711	chrX	71497226	-0.3199	0.479	0.505	1	RPS4X	8.81
cg05845407	chr1	59205921	0.1849	0.2769	0.505	1		90.86
cg22415348	chr4	2209887	-0.151	0.2262	0.505	1	POLN	91.68
cg04641400	chr20	273846	-0.2207	0.3305	0.505	1		88.56
cg24996282	chr15	74692822	0.3081	0.4613	0.505	1		67.56
cg20481837	chr4	151501627	-0.1913	0.2864	0.505	1	MAB21L2	92.76
cg20446618	chr18	53869232	-0.1524	0.2282	0.505	1		91.66
cg04417719	chr3	46876128	-0.1165	0.1744	0.505	1	PRSS42	94.11
cg18029119	chr11	116596621	0.2073	0.3103	0.505	1		76.24
cg21789008	chr8	118764818	-0.3611	0.5407	0.505	1		25.34
cg22091110	chr18	5630348	-0.08743	0.1309	0.505	1		4.04
cg09163954	chr8	126630835	0.1791	0.2682	0.505	1		88.28
cg24603573	chr13	95907745	-0.1336	0.2	0.505	1	ABCC4	94.32
cg20347042	chr7	2122685	-0.2041	0.3056	0.505	1	MAD1L1	90.09
cg24338083	chr11	65125333	0.105	0.1573	0.505	1		95
cg16299665	chr11	71259581	0.344	0.5151	0.505	1	KRTAP5-9	85
cg26006528	chr5	157189700	-0.1515	0.2269	0.505	1		91.64
cg24965624	chr12	27236655	0.07856	0.1176	0.505	1	C12orf71	95.37
cg08335587	chr2	29483225	-0.1867	0.2796	0.505	1	ALK	92.83
cg02446410	chr8	102615902	-0.2309	0.3457	0.505	1	GRHL2	87.25
cg26460602	chr19	35360998	0.09012	0.1349	0.505	1		94.61
cg08771731	chr5	17216434	-0.03745	0.05608	0.505	1	LOC285696	2.1
cg08240847	chr8	134354024	-0.3161	0.4733	0.505	1		82.88
cg04230868	chr5	41968376	-0.2004	0.3001	0.505	1		92.83
cg09141623	chr10	53143287	-0.2054	0.3076	0.505	1	PRKG1	89.55
cg14218383	chr4	79184633	0.6694	1.002	0.505	1	FRAS1	53.27
cg11644057	chr19	409408	0.05699	0.08533	0.505	1	C2CD4C	2.73
cg03387353	chr8	61429246	-0.234	0.3504	0.505	1	RAB2A	4.11
cg27167922	chr8	144776463	0.1069	0.1601	0.505	1	ZNF707	95.07
cg24403722	chr8	22550720	-0.3743	0.5604	0.505	1	EGR3	2.93
cg08265449	chr15	52137483	0.1303	0.1951	0.505	1	TMOD3	93.3
cg05475027	chr16	78274575	0.1496	0.224	0.505	1	WWOX	90.15
cg06794000	chr12	16759029	-0.04323	0.06474	0.505	1	LMO3	2.34
cg05237543	chr8	98656054	-0.3228	0.4833	0.505	1	MTDH	3.11
cg05627629	chr1	166809254	-0.05995	0.08978	0.505	1	POGK	2.67
cg27055732	chr13	41609408	0.4951	0.7413	0.505	1		92.17
cg06730679	chr8	124056185	0.4968	0.7439	0.505	1		91.79
cg07564411	chr1	151224379	-0.2475	0.3706	0.505	1		7.98
cg11317472	chr20	47378705	0.2554	0.3825	0.505	1	PREX1	52.28
cg14602658	chr3	119182282	0.06514	0.09755	0.505	1	TMEM39A	2.73
cg17831511	chr11	103677058	0.4204	0.6296	0.505	1		93.14
cg26657111	chr2	209121310	0.372	0.5571	0.505	1	IDH1	46.09
cg19581683	chr14	95883588	0.1716	0.257	0.505	1		85.56
cg16266422	chr18	21174221	0.08094	0.1212	0.505	1		95.01
cg24669640	chr3	63214528	0.4105	0.6148	0.505	1		15.98
cg27290532	chr13	37662928	0.3627	0.5432	0.505	1		40.9
cg20972269	chr1	7739821	0.1733	0.2595	0.505	1	CAMTA1	88.83
cg13315900	chr11	130775896	-0.1527	0.2286	0.505	1	SNX19	90.08
cg19171494	chr3	306486	-0.0833	0.1247	0.505	1	CHL1	94.53
cg00257248	chr8	25473629	-0.3583	0.5366	0.505	1		85.86
cg07289727	chr4	187614428	-0.373	0.5586	0.505	1	FAT1	82.33
cg03859395	chr2	55845619	0.1427	0.2137	0.505	1	SMEK2	3.88
cg02630629	chr1	6111671	0.1531	0.2293	0.505	1	KCNAB2	89.26
cg04115023	chr13	110162071	0.1192	0.1784	0.505	1		93.61
cg12773866	chr2	126979638	0.2704	0.4049	0.505	1		79.53
cg24264458	chr5	10594897	-0.1135	0.17	0.505	1	ANKRD33B	93.9
cg10970354	chr7	35550012	-0.2624	0.393	0.505	1		81.29
cg14224441	chr3	11743273	-0.4155	0.6223	0.505	1	VGLL4	91.55
cg25197646	chr21	41280535	0.3012	0.4511	0.505	1	PCP4	75.01
cg02523978	chr1	101517424	0.2322	0.3477	0.505	1	LOC102606465	90.31
cg07534823	chr11	126687800	0.1929	0.2889	0.505	1	KIRREL3	78.14
cg18241829	chr2	176952696	0.08007	0.1199	0.505	1		4.6
cg06170053	chr6	21596959	-0.02308	0.03456	0.505	1	SOX4	1.62
cg08492205	chr10	103879827	-0.2536	0.3797	0.505	1	LDB1	4.8
cg11604158	chr12	24376789	0.1369	0.2051	0.505	1	LOC101928471	91.45
cg05660251	chr10	87409213	-0.2079	0.3114	0.505	1	GRID1	89.94
cg07121488	chr15	40581105	0.1674	0.2506	0.505	1	PLCB2	85.05
cg16122819	chr7	782691	-0.1051	0.1573	0.505	1	HEATR2	93.96
cg11263624	chr6	35227228	-0.04504	0.06746	0.505	1	ZNF76	2.52
cg23621149	chr10	6824325	0.195	0.2921	0.505	1		90.36
cg13075600	chr3	24537801	-0.09929	0.1487	0.505	1	THRB	94.8
cg26177041	chr4	114389632	0.1615	0.2419	0.505	1	CAMK2D	83.85
cg27565899	chr1	110166664	-0.3053	0.4573	0.505	1	AMPD2	38.93
ch.15.1525362R	chr15	89706202	-0.2175	0.3257	0.505	1	ABHD2	3.99
cg00692559	chr1	156737950	-0.06475	0.09698	0.505	1	PRCC	3.45
cg11108320	chr13	36870809	-0.09711	0.1454	0.505	1	CCDC169	94.85
cg22237777	chr12	6602920	-0.3545	0.5309	0.505	1	MRPL51	3.33
cg00161715	chr3	72128806	-0.2887	0.4323	0.505	1	LINC00877	46.44
cg16322276	chr11	104035761	-0.1861	0.2787	0.505	1	PDGFD	86.62
cg21372200	chr3	50375735	-0.2659	0.3983	0.505	1	RASSF1	5.09
cg18094610	chr2	171672619	-0.1189	0.1781	0.505	1	GAD1	5.78
cg15214605	chr13	50699773	0.0955	0.143	0.505	1	DLEU2	5.28
cg02106215	chr8	144786427	-0.2479	0.3713	0.505	1		88.72
cg27394163	chr11	66654386	0.1787	0.2676	0.505	1	PC	89.07
cg10968756	chr10	102295843	-0.06909	0.1035	0.505	1	HIF1AN	2.93
cg25804072	chr2	10829725	-0.0506	0.07578	0.505	1	NOL10	2.34
cg01557411	chr1	28587248	0.3924	0.5876	0.505	1	SESN2	21.18
cg01229943	chr6	40904807	0.1336	0.2001	0.505	1		92.94
cg11773831	chr4	1107500	-0.4009	0.6004	0.505	1	RNF212	8.96
cg04814784	chr3	10182561	3.325	4.979	0.505	1	VHL	39.62
cg21935198	chr3	131853582	0.2929	0.4387	0.505	1		86.26
cg12277524	chr1	66278919	-0.1479	0.2215	0.505	1	PDE4B	90.64
cg17709871	chr7	108093992	-0.3962	0.5934	0.505	1	NRCAM	79.54
cg01342225	chr12	21488785	1.554	2.328	0.505	1	SLCO1A2	85.79
cg19998012	chr10	118923959	-0.3661	0.5483	0.505	1		30.57
cg27533767	chr1	146498485	0.2927	0.4384	0.505	1	LOC728989	79.69
cg21764968	chr2	61898446	0.2215	0.3318	0.505	1		88.54
cg26872028	chr5	100240223	0.04065	0.06088	0.505	1	ST8SIA4	2.38
cg17512419	chr11	118443616	-0.08333	0.1248	0.505	1	ARCN1	4.76
cg25090985	chr2	37817443	0.5425	0.8125	0.505	1		60.26
cg14865328	chr7	151217339	-0.02215	0.03318	0.505	1	RHEB	1.36
cg20256619	chr3	113310520	-0.2508	0.3757	0.505	1	SIDT1	79.53
cg19465165	chr2	131130103	0.08178	0.1225	0.505	1	PTPN18	4.51
cg03338682	chr21	33031751	-0.04601	0.06891	0.505	1	SOD1	2.69
cg07130639	chr16	89145892	-0.06682	0.1001	0.505	1		96.12
cg26747079	chr3	193518745	-0.3596	0.5386	0.505	1		63.91
cg24223681	chr13	81048201	-0.1008	0.151	0.505	1		94.71
cg25436174	chr17	51900056	-0.1304	0.1953	0.505	1	KIF2B	93.57
cg05331214	chr2	167343774	0.1652	0.2474	0.505	1	SCN7A	90.59
cg08625556	chr2	42068380	-0.02778	0.04161	0.505	1		2.58
cg16380285	chr1	1228011	0.1429	0.214	0.505	1	ACAP3	88
cg00303301	chr13	80221908	-0.2931	0.439	0.505	1		46.61
cg13431205	chr13	48893174	0.3103	0.4648	0.505	1	RB1	50.67
cg08746486	chr5	37835968	-0.3271	0.49	0.505	1	GDNF	41.2
cg10307345	chr11	18771567	0.3877	0.5807	0.505	1	PTPN5	57.47
cg26643937	chr20	3869678	-0.2641	0.3956	0.505	1	PANK2	4.43
cg04265219	chr7	134620542	0.0902	0.1351	0.505	1	CALD1	94.77
cg10888226	chr6	29985862	-0.4619	0.6919	0.505	1	NCRNA00171	89.48
cg26732435	chr7	28994601	-0.3202	0.4796	0.505	1	TRIL	85
cg18431834	chr22	20101045	-0.2079	0.3114	0.505	1	TRMT2A	86.5
cg22245825	chr21	43298586	0.06691	0.1002	0.505	1	PRDM15	3.05
cg27280037	chr3	124782069	0.2271	0.3401	0.505	1		85.99
cg15697257	chr5	150020212	-0.1916	0.2871	0.505	1	SYNPO	31.53
cg13892073	chr12	51008745	-0.1193	0.1788	0.505	1	DIP2B	94.42
cg00746702	chr16	2774509	-0.3124	0.4679	0.505	1		88.97
cg26098972	chr12	131166906	0.4321	0.6473	0.505	1		46.35
cg06422659	chr12	57481370	0.05245	0.07857	0.505	1	NAB2	2.54
cg13300549	chr12	10365696	-0.0562	0.08418	0.505	1	GABARAPL1	3.35
cg12877462	chr4	100484858	-0.1313	0.1967	0.505	1	RG9MTD2	4.87
cg20464787	chr5	3032004	0.1846	0.2765	0.505	1		87.94
cg01520443	chr3	50330026	-0.01556	0.0233	0.505	1	IFRD2	1.17
cg25450304	chr10	134873826	0.1386	0.2076	0.505	1		91
cg18250677	chr15	22980991	0.2344	0.3511	0.505	1	CYFIP1	92.16
cg20746735	chr1	159977842	-0.316	0.4734	0.505	1		80.61
cg12482751	chr11	116434542	0.2557	0.383	0.505	1		12.99
cg03563220	chr15	66392320	0.206	0.3086	0.505	1	MEGF11	88.78
cg17865371	chr1	149984096	0.08882	0.133	0.505	1	OTUD7B	94.35
cg11952908	chr4	78034433	0.121	0.1813	0.505	1		91.18
cg22362985	chr18	12629463	0.1342	0.201	0.505	1	SPIRE1	92.97
cg20953429	chr20	32843278	-0.1551	0.2323	0.505	1		90.97
cg14937492	chr2	122494379	-0.04285	0.06419	0.505	1	MKI67IP	3.1
cg22399868	chr11	19469241	0.3155	0.4726	0.505	1	NAV2	72.57
cg02993010	chr8	124780839	-0.1007	0.1509	0.505	1	FAM91A1	4.69
cg06269035	chr16	1663677	0.1836	0.2751	0.505	1	CRAMP1L	12.65
cg07323153	chr20	49776471	-0.09678	0.145	0.505	1		95.16
cg21844525	chr5	176433994	-0.2668	0.3996	0.505	1	UIMC1	2.31
cg12968041	chr22	29280932	-0.1375	0.206	0.505	1	ZNRF3	93.18
cg15089221	chr9	137510384	0.2653	0.3974	0.505	1		45.42
cg02637414	chr19	13613091	0.2151	0.3222	0.505	1	CACNA1A	82.98
cg11186718	chr16	58005534	0.1804	0.2703	0.505	1	CNGB1	82.5
cg16300586	chr13	55563825	-0.1708	0.2558	0.505	1		91.03
cg08960045	chrX	51136134	-2.687	4.025	0.505	1		70.43
cg22638236	chr1	164759974	0.3126	0.4682	0.505	1	PBX1	68.13
cg15997029	chr17	65065053	-0.1288	0.193	0.505	1		92.95
cg13776324	chr2	27939894	-0.7157	1.072	0.505	1		56.17
cg18700744	chr12	112534559	0.3247	0.4865	0.505	1	NAA25	73.7
cg26513786	chr5	26495624	-0.2561	0.3837	0.505	1		79.68
cg04708730	chr1	224541774	-0.2847	0.4265	0.505	1		77.57
cg13461197	chr2	206761142	0.2786	0.4174	0.505	1		56.59
cg10173774	chr2	186603441	-0.2557	0.383	0.505	1		11.46
cg21861151	chr2	239478365	0.5266	0.7889	0.505	1		40.39
cg27036054	chr6	73112663	0.1559	0.2335	0.505	1	RIMS1	93.27
cg19672268	chrX	108292966	0.5262	0.7883	0.505	1		62.34
cg04156293	chr7	100488942	-0.05385	0.08066	0.505	1	ACHE	3.22
cg00889308	chr1	29166539	-0.1499	0.2245	0.505	1	OPRD1	90.67
cg14006905	chr9	36736771	-0.1947	0.2916	0.505	1		80.71
cg04429417	chr6	163850011	-0.1377	0.2063	0.505	1	QKI	94.15
cg14317399	chr1	90974850	-0.1587	0.2378	0.505	1		93.06
cg10386887	chr1	24816546	0.06236	0.09342	0.505	1		96.48
cg04964031	chr5	140871156	-0.09024	0.1352	0.505	1	PCDHGA4	4.06
cg15113351	chr11	112426542	0.1419	0.2126	0.505	1	LOC387810	22.45
cg27269570	chr13	48616161	0.2264	0.3392	0.505	1	NUDT15	93.09
cg14106250	chr13	77600956	-0.09946	0.149	0.505	1	FBXL3	6.73
cg10632094	chr3	23244068	0.2239	0.3354	0.505	1	UBE2E2	17.66
cg11052190	chr17	17283711	-0.1497	0.2243	0.505	1		88.95
cg14809226	chr17	1956973	-0.06198	0.09285	0.505	1	HIC1	1.61
cg00320766	chr4	146076904	0.187	0.2802	0.505	1	OTUD4	92.89
cg21573476	chr21	45109991	0.07627	0.1143	0.505	1	RRP1B	95.58
cg18919237	chr5	143571837	-0.4385	0.6569	0.505	1	KCTD16	4.49
cg06516751	chr18	54330479	-0.4963	0.7434	0.505	1	WDR7	70.27
cg06035333	chr2	239962225	0.1647	0.2468	0.505	1		89.48
cg26639842	chr19	30495033	-0.1136	0.1703	0.505	1	URI1	93.47
cg01874672	chr4	1204956	0.2121	0.3178	0.505	1		67.67
cg27483298	chr19	51393769	-0.3671	0.55	0.505	1	KLKP1	29.68
cg26042725	chr20	3827226	-0.1036	0.1552	0.505	1	MAVS	5.63
cg05218995	chr21	42851888	-0.3146	0.4714	0.505	1	TMPRSS2	50.45
cg19269352	chr17	11145084	-0.2273	0.3405	0.505	1	SHISA6	16.64
cg18518896	chr10	5554547	0.1067	0.1599	0.505	1		95.56
cg01818579	chr20	55982315	0.121	0.1813	0.505	1	RBM38	93.15
cg27284627	chr11	131777582	0.3467	0.5194	0.505	1	NTM	62.44
cg15859311	chr3	52056831	-0.1597	0.2392	0.505	1		90.63
cg25181284	chr12	50497037	0.4943	0.7406	0.505	1	GPD1	92.66
cg27103436	chr3	96495374	0.2062	0.3089	0.505	1		87.44
cg00473245	chr13	111214174	0.04211	0.06309	0.505	1	RAB20	2.9
cg06035133	chr8	93108556	0.2801	0.4196	0.505	1	RUNX1T1	72.6
cg16190718	chr6	31939106	0.4187	0.6273	0.505	1	STK19	63.28
cg07997682	chr22	41418886	0.05354	0.08022	0.505	1		3.48
cg11244813	chr1	145039882	-0.1767	0.2648	0.505	1	PDE4DIP	7.54
cg01901107	chr7	150748284	-0.02044	0.03062	0.505	1	ACCN3	1.13
cg11902062	chr11	61919905	-0.3567	0.5344	0.505	1	INCENP	89.86
cg14172846	chr1	112960391	-0.09905	0.1484	0.505	1	CTTNBP2NL	94.04
cg02841651	chr11	133449527	0.4965	0.7438	0.505	1		66.94
cg04830983	chr1	33798565	0.2544	0.3812	0.505	1	PHC2	74.73
cg18736073	chr6	162034669	0.3308	0.4956	0.505	1	PARK2	90.64
cg03912954	chr9	140773129	0.05134	0.07692	0.505	1	CACNA1B	2.82
cg20117519	chr7	8429907	-0.5275	0.7902	0.505	1		51.88
cg23582408	chr20	62130111	-0.03061	0.04586	0.505	1	EEF1A2	1.44
cg26158079	chr6	105846107	-0.5314	0.7961	0.505	1	PREP	61.3
cg00902849	chr16	80926783	0.1789	0.268	0.505	1		87.46
cg12276426	chr12	6977465	-0.1236	0.1851	0.505	1	TPI1	6.25
cg01825206	chr10	89266903	0.1868	0.2799	0.505	1	MINPP1	90.61
cg12800202	chr7	129598968	-0.1742	0.2611	0.505	1		90.28
cg06930757	chr19	51216389	-0.3607	0.5404	0.505	1	SHANK1	60.3
cg01857615	chr22	38511767	0.1262	0.1891	0.505	1	PLA2G6	92.88
cg15937170	chr19	12255279	-0.1006	0.1507	0.505	1	ZNF625-ZNF20	94.47
cg07839906	chr7	143655754	-0.2251	0.3372	0.505	1	OR2F1	91.17
cg10043101	chr17	7554140	0.1163	0.1743	0.505	1	ATP1B2	3.5
cg16718094	chr4	174291993	-0.2136	0.32	0.505	1	SAP30	3.37
cg26377158	chr1	150681276	-0.1172	0.1756	0.505	1	HORMAD1	94.73
cg07023764	chr8	130567184	-0.3989	0.5976	0.505	1	CCDC26	64.47
cg27279086	chrX	153944591	-0.1913	0.2866	0.505	1	GAB3	94.95
cg05307394	chr2	62611092	0.248	0.3716	0.505	1		86.61
cg23915436	chr20	45774949	0.1836	0.2751	0.505	1	EYA2	85.4
cg21222223	chr1	211906262	-0.1483	0.2222	0.505	1		88.95
cg01829006	chr7	141255236	0.06157	0.09226	0.505	1	AGK	95.23
cg23437922	chr19	33571641	0.3704	0.555	0.505	1	GPATCH1	77.46
cg17982478	chr11	17036403	0.08635	0.1294	0.505	1	PLEKHA7	4.1
cg10437900	chr7	23518135	0.2253	0.3376	0.505	1		87.5
cg21732915	chr4	156588072	-0.09573	0.1434	0.505	1	GUCY1A3	1.86
cg12166348	chr19	31418690	-1.235	1.85	0.505	1		68.16
cg04990824	chr13	46095709	0.3331	0.4991	0.505	1	COG3	81.6
cg10518527	chr10	134279409	0.1772	0.2655	0.505	1		88.05
cg01537494	chr1	1102276	0.1631	0.2444	0.505	1	MIR200B	84.43
cg03044837	chr1	246151858	-0.1277	0.1913	0.505	1	SMYD3	91.9
cg06918955	chrX	119760024	-0.5099	0.764	0.505	1	C1GALT1C1	80.86
cg02893102	chr5	63503715	-0.2484	0.3722	0.505	1	RNF180	91.48
cg00989323	chr10	49864621	0.2071	0.3103	0.505	1		4.73
cg26087052	chr9	137570833	0.1986	0.2975	0.505	1	COL5A1	85.64
cg05967596	chr5	132210176	0.09057	0.1357	0.505	1	LEAP2	94.67
cg15700870	chr5	146215577	0.09454	0.1417	0.505	1	PPP2R2B	94.37
cg20327784	chr17	73703307	0.21	0.3146	0.505	1	SAP30BP	81.29
cg12004045	chr11	20071710	0.2018	0.3023	0.505	1	NAV2-AS2	86.42
cg16691734	chr5	1176634	-0.08984	0.1346	0.505	1		95.63
cg14290775	chr17	70711627	-0.407	0.6098	0.505	1	SLC39A11	63.11
cg26187237	chr2	217498574	-0.08491	0.1272	0.505	1	IGFBP2	4.96
cg13186228	chr20	57225195	-0.03204	0.048	0.505	1	STX16	2.03
cg06670711	chr20	42740338	-0.2779	0.4164	0.505	1	JPH2	87.37
cg22122715	chr13	96086023	-0.142	0.2128	0.505	1	CLDN10	90.64
cg11839327	chr3	182704041	-0.08807	0.132	0.505	1	DCUN1D1	95.38
cg13294509	chr9	131266872	-0.3982	0.5967	0.505	1	GLE1	4.66
cg14944575	chr19	52552197	0.02945	0.04412	0.505	1	ZNF432	1.8
cg10214492	chr17	80377647	0.3697	0.554	0.505	1	HEXDC	32.64
cg14441262	chr6	33140769	0.2249	0.3369	0.505	1	COL11A2	82.8
cg09971184	chr1	2276456	0.1094	0.164	0.505	1	MORN1	93.7
cg09656364	chr6	69344263	0.2441	0.3657	0.505	1	ADGRB3	8.44
cg00934355	chr9	1049244	-0.2472	0.3705	0.505	1	DMRT2	4.85
cg00706994	chr11	59190310	-0.392	0.5873	0.505	1	OR5A2	55.32
cg21802470	chr7	156545592	0.1265	0.1895	0.505	1	LMBR1	92.25
cg07330518	chr1	176847231	-0.1439	0.2157	0.505	1	ASTN1	92.36
cg08073367	chr10	109684216	-0.1974	0.2958	0.505	1	LINC01435	92.98
cg20163776	chr19	7078211	-0.1963	0.2941	0.505	1	ZNF557	87.94
cg06494642	chr16	67233861	0.2919	0.4374	0.505	1	ELMO3	89.04
cg22238489	chr8	581711	0.3465	0.5192	0.505	1		95.84
cg05162071	chr11	13142205	0.2533	0.3796	0.505	1		87.31
cg00045275	chr1	43389643	-0.2674	0.4007	0.505	1		2.18
cg23956014	chr3	171752974	0.4715	0.7066	0.505	1		61.25
cg11965936	chr11	69811698	0.8356	1.252	0.505	1		85.19
cg07214880	chr3	183623492	-0.2053	0.3077	0.505	1		82.06
cg05305603	chr12	17826312	0.1712	0.2565	0.505	1	MIR3974	92.55
cg12840191	chr1	95349943	-0.1519	0.2277	0.505	1	SLC44A3	88.7
cg00578304	chr7	2968627	0.1728	0.259	0.505	1	CARD11	82.47
cg25917621	chr6	33085031	0.05232	0.07839	0.505	1	HLA-DPB2	2.56
cg00092682	chr6	122727427	0.1677	0.2512	0.505	1	HSF2	85.25
cg20293685	chr10	35363893	0.3943	0.5909	0.505	1	CUL2	96.22
cg02921697	chr10	104629413	-0.06748	0.1011	0.505	1	AS3MT	2.72
cg18624121	chr1	157938955	0.3555	0.5326	0.505	1		89.92
cg15571561	chr3	35706161	0.3563	0.5339	0.505	1	ARPP-21	11.86
cg13149387	chr4	1204205	-0.1775	0.266	0.505	1	LOC100130872	88.88
cg19936318	chr1	7028279	0.1823	0.2732	0.505	1	CAMTA1	86.04
cg19394293	chr4	22483053	-0.2655	0.3978	0.505	1	GPR125	70.34
cg06560300	chr5	1278791	-0.07602	0.1139	0.505	1	TERT	98.39
cg27161795	chr14	37809785	0.6232	0.9339	0.505	1	MIPOL1	82.63
cg12882713	chr22	49935379	0.15	0.2248	0.505	1		87.19
cg07475390	chr1	14440604	0.2002	0.3	0.505	1		9.95
cg25107791	chr6	35764958	0.2404	0.3603	0.505	1	CLPS	85.15
cg08322205	chr5	139127283	-0.05201	0.07794	0.505	1		1.3
cg07926275	chr16	1228210	0.475	0.7119	0.505	1	CACNA1H	75.52
cg27167000	chr1	228700938	-0.3408	0.5106	0.505	1	BTNL10	79.05
cg00970304	chr17	41881234	-0.2152	0.3225	0.505	1	MPP3	70.21
cg12783346	chr2	48117099	0.07141	0.107	0.505	1	FBXO11	95.61
cg24599624	chr1	6378146	0.08296	0.1243	0.505	1	ACOT7	94
cg17130754	chr10	3536341	-0.09912	0.1485	0.505	1		93.35
cg04305963	chr17	46215210	0.224	0.3356	0.505	1	SKAP1	93.5
cg15977594	chr1	228962952	0.3099	0.4644	0.505	1		22.47
cg00026327	chr17	79056183	0.156	0.2337	0.505	1	BAIAP2	86.36
cg00871371	chr17	75371476	-0.3353	0.5025	0.505	1	SEPT9	35.62
cg00999904	chr2	3704751	-1.1	1.648	0.505	1	ALLC	85.91
cg09480470	chr12	124556975	-0.5328	0.7985	0.505	1		61.07
cg09382492	chr17	74463681	0.2443	0.3661	0.505	1	AANAT	68.98
cg25608569	chr9	6008675	-0.3721	0.5575	0.505	1	KIAA2026	3.25
cg04086928	chr9	134612644	0.3243	0.4859	0.505	1	RAPGEF1	80.31
cg12546167	chrX	114827011	0.1619	0.2426	0.505	1	PLS3	91.81
cg21814740	chrX	152809639	-0.1817	0.2723	0.505	1	ATP2B3	87.06
cg04014062	chr8	79428725	-0.04721	0.07075	0.505	1	PKIA	2.78
cg23255368	chr10	134665133	0.1379	0.2066	0.505	1		87.8
cg19677733	chr7	139642893	-0.3189	0.4779	0.505	1	TBXAS1	92.64
cg00871207	chr14	89080250	-0.1845	0.2765	0.505	1		90.88
cg27497299	chr5	176863265	0.1107	0.1659	0.505	1	GRK6	92.03
cg08618173	chr16	81709749	0.1733	0.2597	0.505	1	CMIP	88.18
cg11572305	chr2	56410780	-0.3213	0.4815	0.505	1	CCDC85A	3.29
cg22678977	chr8	133689006	0.5155	0.7725	0.505	1	LRRC6	91.53
cg08124800	chr9	133862294	-0.7833	1.174	0.505	1		90.27
cg07139350	chr1	12416368	-0.0849	0.1272	0.505	1	VPS13D	95.36
cg04461757	chr8	1002065	0.1057	0.1583	0.505	1	ERICH1-AS1	94.76
cg18698654	chr17	27579290	0.5568	0.8345	0.505	1	CRYBA1	51.1
cg22289810	chr17	29421607	-0.1972	0.2956	0.505	1	NF1	10.05
cg04547000	chr16	18967439	-1.487	2.229	0.505	1		60.97
cg00727663	chr15	78968879	0.1795	0.269	0.505	1		86.27
cg25403635	chr15	40028527	-0.1002	0.1502	0.505	1	FSIP1	93.51
cg24814858	chr2	54750399	-0.1198	0.1795	0.505	1	SPTBN1	93.2
cg04280449	chr5	82309415	0.1673	0.2507	0.505	1		93.33
cg25140180	chr17	36110885	0.182	0.2727	0.505	1		91.11
cg12061608	chr10	50398103	0.4111	0.6162	0.505	1		51.18
cg05444103	chr3	80745928	-0.1716	0.2571	0.505	1		91.16
cg16859127	chr12	113897132	0.1666	0.2497	0.505	1		87.28
cg03840915	chr15	101619858	-0.1852	0.2775	0.505	1		86.7
cg16509531	chr4	122706839	-0.2623	0.3931	0.505	1		85.28
cg14993200	chr10	58120841	-0.07406	0.111	0.505	1	ZWINT	2.85
cg01936270	chr2	38303680	-0.203	0.3042	0.505	1	CYP1B1	2.62
cg03537802	chr11	101868388	-0.17	0.2548	0.505	1	KIAA1377	91.2
cg01204772	chr2	240738232	-0.357	0.535	0.505	1		64.11
cg08068963	chr12	46780084	-0.1849	0.2772	0.505	1		89.87
cg03234524	chr8	22759209	0.1253	0.1878	0.505	1	PEBP4	92.59
cg05800371	chr18	57125932	-0.3563	0.534	0.505	1	CCBE1	64.37
cg05861697	chr17	1839990	0.3947	0.5915	0.505	1	RTN4RL1	69.78
cg15237451	chr19	13960052	0.1645	0.2465	0.505	1		90.88
cg05232016	chr5	71604469	-0.4834	0.7244	0.505	1	MRPS27	7.37
cg21881093	chr13	30061973	0.1641	0.2459	0.505	1	MTUS2	85.1
cg08131547	chr19	9691569	0.5382	0.8066	0.505	1	ZNF121	70.8
cg00330946	chr11	123925933	0.1721	0.2579	0.505	1		85.89
cg24744689	chr8	91658304	-0.04882	0.07316	0.505	1	TMEM64	3.35
cg06426961	chr11	404094	0.05216	0.07817	0.505	1	PKP3	97.03
cg24480808	chr20	46767791	0.2707	0.4056	0.505	1		68.63
cg07156138	chr10	1744124	0.1219	0.1827	0.505	1	ADARB2	93.41
cg04035922	chr4	6717819	-0.3557	0.5332	0.505	1	CNO	3.11
cg27554642	chr4	183525697	2.56	3.837	0.505	1	TENM3	72.77
cg09099637	chrX	107939995	-0.1852	0.2775	0.505	1	COL4A5	92.1
cg04285420	chr2	171639151	0.1153	0.1728	0.505	1	ERICH2	93.66
cg09815642	chr16	59602460	-0.3262	0.4889	0.505	1		73.85
cg13917232	chr6	31907392	0.1602	0.2402	0.505	1	C2	91.61
cg14871444	chr6	89996845	0.164	0.2458	0.505	1	GABRR2	84.26
cg17134966	chr8	32297582	0.252	0.3777	0.505	1	NRG1-IT3	92.2
cg00210842	chr12	99039578	0.2544	0.3813	0.505	1	APAF1	2.28
cg12370543	chr20	40730802	0.1689	0.2531	0.505	1	PTPRT	85.89
cg03483641	chr2	152342216	0.1222	0.1831	0.505	1	NEB	94.69
cg19888016	chr10	17156286	-0.2474	0.3708	0.505	1	CUBN	75.03
cg13436451	chr6	168378673	0.1001	0.15	0.505	1	HGC6.3	94.97
cg26155802	chr15	102344469	-0.2063	0.3092	0.505	1	OR4F6	89.79
cg00906934	chr7	94286232	-0.4067	0.6096	0.505	1	SGCE	50.05
cg03606328	chr1	62902271	-0.03947	0.05915	0.505	1	USP1	2.93
cg07358855	chr8	99960843	-0.1093	0.1638	0.505	1	OSR2	6.82
cg06263137	chr10	75179395	-0.4758	0.7131	0.505	1		70.51
cg01324543	chr1	42999439	0.1355	0.2031	0.505	1	CCDC30	92.38
cg05470309	chr5	128796499	-0.2527	0.3788	0.505	1	ADAMTS19-AS1	2.66
cg14093440	chr3	169588957	-0.1496	0.2242	0.505	1	LRRC31	91.44
cg23719209	chr3	105333123	0.273	0.4092	0.505	1		71.29
cg24550172	chr3	122647507	0.1163	0.1743	0.505	1	SEMA5B	93.77
cg00428512	chr8	8379921	-0.1302	0.1952	0.505	1		92.01
cg05644223	chr21	36412119	0.4914	0.7365	0.505	1	C21orf96	27.91
cg24473633	chr8	142138319	-0.05679	0.08512	0.505	1	DENND3	2.69
cg24720342	chr12	83044694	-0.2469	0.3701	0.505	1		76.82
cg13566503	chr4	7386036	0.2369	0.3551	0.505	1	SORCS2	37.88
cg14022144	chr5	122130213	-0.1715	0.257	0.505	1	SNX2	91.33
cg26758826	chr5	167089184	0.2429	0.3641	0.505	1	TENM2	77.37
cg16562445	chr6	33379050	-0.06388	0.09574	0.505	1	PHF1	3.45
cg20196790	chr19	11231222	0.1621	0.243	0.505	1	LDLR	87.47
cg15896159	chr21	38003166	0.2689	0.403	0.505	1		16.02
cg00153934	chr6	80247286	-0.03061	0.04588	0.505	1	LCA5	1.89
cg08096038	chr6	99861729	0.08733	0.1309	0.505	1	SFRS18	95.11
cg12232167	chr2	196312475	-2.289	3.43	0.505	1		80.37
cg15985712	chr9	116353591	0.2167	0.3248	0.505	1	RGS3	76.62
cg17432241	chr19	3155750	0.2764	0.4143	0.505	1	LOC100996351	63.16
cg13424753	chr15	33022783	0.1816	0.2723	0.505	1	GREM1	91.6
cg12832011	chr8	6140655	-0.09396	0.1408	0.505	1		3.74
cg01505016	chr12	90013087	-0.3466	0.5195	0.505	1	ATP2B1	91.36
cg14924940	chr4	56716151	-0.296	0.4437	0.505	1		67.87
cg21053323	chr21	46237385	-0.2381	0.357	0.505	1	SUMO3	4.9
cg14051111	chr7	157345090	0.1318	0.1975	0.505	1	PTPRN2	92.97
cg10391094	chr3	9965763	0.1127	0.169	0.505	1	IL17RC	94.1
cg14175803	chr16	90027700	-0.1448	0.217	0.505	1	DEF8	92.97
cg17138539	chr1	43850695	-0.2015	0.302	0.505	1	MED8	87.5
cg21483110	chr19	34112288	-0.2487	0.3728	0.505	1	CHST8	19.92
cg19303142	chr3	69081590	0.103	0.1544	0.505	1	TMF1	94.69
cg17210124	chr16	22369893	0.2625	0.3935	0.505	1	CDR2	89.64
cg20043937	chr15	57883427	0.4785	0.7172	0.505	1	GCOM1	47.05
cg27445931	chr2	161407209	-0.1141	0.1711	0.505	1		93.46
cg06160300	chr8	41568162	-0.1058	0.1585	0.505	1	ANK1	94.12
cg07227728	chr7	131012528	-0.08274	0.124	0.505	1	MKLN1	2.58
cg01882866	chr14	103686900	-0.5004	0.7502	0.506	1		4.17
cg20373544	chr2	202814226	-0.1805	0.2706	0.506	1		95.08
cg10359347	chr2	26534872	0.9758	1.463	0.506	1	GPR113	90.59
cg14333162	chr2	7016969	0.4777	0.716	0.506	1	RSAD2	79.48
cg23191956	chr14	29235123	0.126	0.1889	0.506	1	FOXG1	4.18
ch.1.4359995F	chr1	224005787	-0.4405	0.6604	0.506	1	TP53BP2	5.99
cg13984351	chr10	22609903	-0.06728	0.1008	0.506	1	BMI1	3.22
cg27387908	chr18	67082858	0.1973	0.2957	0.506	1	DOK6	91.9
cg20042338	chr19	17444421	0.09435	0.1414	0.506	1	ANO8	96.28
cg03313447	chr19	41829042	0.2311	0.3465	0.506	1	CCDC97	48.5
cg27072323	chr1	40506858	-0.1657	0.2484	0.506	1	CAP1	4.61
cg07574896	chr6	401453	0.1151	0.1725	0.506	1	IRF4	91.8
cg19200197	chr2	198480050	0.1615	0.2421	0.506	1	RFTN2	93.71
cg27433898	chr6	163608334	0.1565	0.2346	0.506	1	PACRG	83.75
cg16706324	chr11	5685914	-0.1745	0.2616	0.506	1	TRIM78P	88.63
cg00231630	chrX	139798147	0.6408	0.9605	0.506	1	LINC00632	70.79
cg08057919	chr20	6645952	-0.1814	0.272	0.506	1		88.61
cg25233203	chr18	71784807	-0.2619	0.3926	0.506	1	FBXO15	92.83
cg05355684	chr16	88720379	0.4528	0.6788	0.506	1	MVD	89.68
cg15417244	chr12	41831558	0.1063	0.1593	0.506	1	PDZRN4	94
cg03858387	chr15	25199164	0.2943	0.4412	0.506	1	SNRPN	74.24
cg05170490	chr1	41331665	-0.1565	0.2346	0.506	1		91.03
cg01099220	chr8	145747659	0.1503	0.2253	0.506	1	LRRC14	6.53
cg21858614	chr17	8907340	-0.02769	0.04151	0.506	1		2.33
cg05292404	chr10	73149975	0.5521	0.8276	0.506	1		86.89
cg26801482	chr19	38441821	0.17	0.2549	0.506	1	SIPA1L3	91.88
cg15242577	chr2	137285075	0.2643	0.3962	0.506	1		77.56
cg02075877	chr15	32686429	0.5793	0.8684	0.506	1	GOLGA8K	85.59
cg22295116	chr19	6502496	-0.2547	0.3818	0.506	1	TUBB4	2.66
cg06470127	chr12	117302766	-0.3682	0.5519	0.506	1	HRK	57.87
cg22879016	chr20	23014985	-0.1646	0.2468	0.506	1	SSTR4	89.44
cg15819918	chr12	117302441	0.3303	0.4951	0.506	1	HRK	66.38
cg16758272	chr3	42258157	0.1965	0.2946	0.506	1	TRAK1	90.98
cg07047808	chr1	39173687	0.1445	0.2166	0.506	1		91.23
cg14237148	chr13	113417122	-0.1279	0.1917	0.506	1	ATP11A	92.53
cg20209182	chr17	28530849	0.2411	0.3614	0.506	1	SLC6A4	76.39
cg01580684	chr10	51497363	-0.1234	0.185	0.506	1	TIMM23B	93.12
cg00792989	chrX	150148520	-0.2305	0.3456	0.506	1	HMGB3	91.49
cg00347746	chr19	48970082	0.1957	0.2933	0.506	1		80.4
cg11376472	chr7	137655537	0.3915	0.5869	0.506	1	CREB3L2	60.29
cg11429485	chr13	101241306	-0.2058	0.3085	0.506	1	GGACT	90.99
cg18193726	chr12	131292130	0.06394	0.09586	0.506	1	STX2	96.67
cg13911707	chr1	247496404	-0.3819	0.5725	0.506	1	ZNF496	58.05
cg17442752	chr22	24988758	-0.2908	0.4359	0.506	1	C22orf36	2.6
cg10406031	chr3	66550913	-0.2921	0.4379	0.506	1	LRIG1	5.37
cg14161894	chr1	68808426	-0.1108	0.166	0.506	1		92.63
cg13656338	chr12	116954658	0.1378	0.2065	0.506	1		90.24
cg27291170	chr2	38668196	0.269	0.4032	0.506	1		56.26
cg00474049	chr19	52097276	0.0364	0.05457	0.506	1		1.11
cg17978764	chr6	45905407	-0.1652	0.2476	0.506	1	CLIC5	92.23
cg11649029	chrX	55933574	-0.2515	0.377	0.506	1		81.25
cg27220117	chr10	95218729	0.1747	0.2619	0.506	1	MYOF	86.88
cg13773614	chr7	95226193	0.05201	0.07797	0.506	1	PDK4	2.56
cg00791851	chr1	76518896	1.726	2.588	0.506	1		64.92
cg03238691	chr15	74597579	0.1075	0.1612	0.506	1	CCDC33	93.01
cg06186877	chr10	88198874	0.09289	0.1393	0.506	1	WAPAL	95.27
cg02833396	chr9	129293457	-0.1858	0.2785	0.506	1		85.86
cg25803927	chr22	28197726	-0.05548	0.08318	0.506	1	MN1	2.69
cg15047055	chr17	74395633	0.06243	0.0936	0.506	1	UBE2O	96.4
cg14418800	chr6	22237525	-0.3208	0.481	0.506	1		90.38
cg21467513	chr18	33709444	-0.02651	0.03974	0.506	1	SLC39A6	2
cg12676322	chr8	145936124	-0.2833	0.4247	0.506	1		80.65
cg21184172	chr8	97657282	-0.2292	0.3435	0.506	1	PGCP	8.09
cg02759844	chr14	21575197	0.05209	0.07809	0.506	1		2.7
cg09500531	chrX	75648884	0.2325	0.3485	0.506	1	MAGEE1	11.38
cg08270258	chr3	39850784	-0.02667	0.03999	0.506	1	MYRIP	2.09
cg01957897	chr15	70414247	0.1781	0.267	0.506	1		88.39
cg11509903	chrX	135580080	-0.2742	0.4111	0.506	1	HTATSF1	17.02
cg20838162	chr3	68584086	-0.2713	0.4068	0.506	1	FAM19A1	48.07
cg17234047	chr1	63626170	-0.2525	0.3785	0.506	1	LINC00466	91.8
cg14408467	chr9	124361800	-0.02615	0.03921	0.506	1	DAB2IP	1.75
cg20920938	chr10	59753211	-0.2233	0.3347	0.506	1		83.35
cg09423316	chr1	171217722	-0.1836	0.2753	0.506	1	FMO1	89.33
cg16709190	chr19	16799215	0.1876	0.2812	0.506	1	TMEM38A	81.25
cg21153255	chr22	41441414	0.1013	0.1518	0.506	1		94.62
cg07128473	chr8	116891579	0.0904	0.1355	0.506	1		94.73
cg27576286	chr6	25370272	-0.1245	0.1867	0.506	1	LRRC16A	93.5
cg07439961	chr7	36726344	-0.2149	0.3222	0.506	1	AOAH	81.9
cg00941961	chrX	22013132	-0.2024	0.3034	0.506	1		91.44
cg07017737	chr1	6516324	-0.5039	0.7554	0.506	1	ESPN	20.54
cg21130958	chr8	75898238	-0.1426	0.2138	0.506	1	CRISPLD1	90.06
cg19249749	chr1	223853145	0.3265	0.4895	0.506	1	CAPN8	91.89
cg04416750	chr3	98620570	-0.06115	0.09168	0.506	1	DCBLD2	3.3
cg24025716	chr7	100485262	-0.0956	0.1433	0.506	1	SRRT	4.35
cg25638946	chr6	85823949	0.1418	0.2126	0.506	1		93.69
cg22239145	chr13	58290755	-0.369	0.5532	0.506	1	PCDH17	79.85
cg02381009	chr5	1241958	0.1312	0.1968	0.506	1	SLC6A18	91.94
cg25892208	chr17	2040794	0.2861	0.4289	0.506	1	SMG6	68.5
cg14319127	chr3	81351376	-0.2677	0.4013	0.506	1		31.33
cg18021257	chr5	122343639	-0.1269	0.1903	0.506	1	SNX24	93.46
cg10820376	chr12	122243810	-0.189	0.2834	0.506	1	SETD1B	4.28
cg19442006	chr9	133451916	0.611	0.9161	0.506	1		77.92
cg09644829	chr8	67697930	0.5963	0.894	0.506	1	SGK3	85.64
cg13452939	chr8	135870980	-0.168	0.2519	0.506	1		93.21
cg00413097	chr1	213020590	-0.1069	0.1603	0.506	1	C1orf227	93.93
cg20387092	chr1	120142975	0.1256	0.1884	0.506	1	LINC00622	93.43
cg10449628	chr9	102173330	0.1199	0.1797	0.506	1		93.22
cg17729836	chr14	91285338	0.6417	0.9622	0.506	1		69.71
cg18308454	chr10	13141665	-0.06933	0.1039	0.506	1	OPTN	2.7
cg16113511	chr12	133349667	-0.1097	0.1644	0.506	1	GOLGA3	94.07
cg02351160	chr7	159774	-0.7853	1.177	0.506	1		88.4
cg13099829	chr1	2237991	0.06191	0.09283	0.506	1	SKI	96.59
cg05439195	chr6	169613210	-0.1181	0.1771	0.506	1		6.08
cg06095270	chr6	100060980	-0.08555	0.1283	0.506	1	PRDM13	4.78
cg12892471	chr12	50616779	-0.475	0.7122	0.506	1	LIMA1	49.36
cg21384971	chr17	46114574	-0.2954	0.443	0.506	1	COPZ2	24.03
cg05646232	chr6	75811764	-0.2682	0.4021	0.506	1	COL12A1	89.7
cg04195702	chr1	838486	-0.1458	0.2185	0.506	1		92.21
cg27117860	chr6	88032820	-0.4126	0.6187	0.506	1	SMIM8	5.32
cg09167931	chr17	26222610	0.09994	0.1498	0.506	1		94.45
cg13730392	chr9	139701581	-0.1488	0.2231	0.506	1	KIAA1984	89.82
cg25275669	chr14	92915858	-0.2366	0.3547	0.506	1	SLC24A4	69.22
cg25420070	chr6	52149649	0.05349	0.08021	0.506	1	MCM3	2.84
cg11935708	chr5	998978	0.3746	0.5617	0.506	1		92.44
cg02668075	chr2	109558595	0.1473	0.2209	0.506	1	EDAR	89.06
cg03217751	chr2	163260665	0.2511	0.3766	0.506	1	KCNH7	93.25
cg18960642	chr6	39281694	-0.05441	0.08158	0.506	1	KCNK17	3.1
cg14188507	chr9	130506916	0.136	0.204	0.506	1	SH2D3C	90.45
cg10148801	chr5	126312517	0.4048	0.607	0.506	1	MARCH3	66.08
cg07068570	chr4	88571333	0.224	0.3359	0.506	1	DMP1	83.18
cg25561451	chr3	23692374	0.1879	0.2817	0.506	1		77.92
cg24935536	chr15	61087923	-0.2784	0.4174	0.506	1	RORA	72.67
cg06049452	chr20	32432074	-0.3311	0.4965	0.506	1	CHMP4B	66.27
cg07081010	chr8	22089701	-0.3792	0.5686	0.506	1	PHYHIP	14.89
cg18075666	chr7	134550430	0.2743	0.4113	0.506	1	CALD1	82.75
cg22597771	chrX	151336548	-0.2535	0.3801	0.506	1	GABRA3	75.16
cg09301445	chr8	96531640	-0.4582	0.6871	0.506	1	C8orf37-AS1	51.58
cg16924776	chr8	38570745	0.179	0.2683	0.506	1		75.87
cg18642369	chr13	99651231	0.4726	0.7087	0.506	1	DOCK9	27.44
cg25923436	chr21	47027206	0.2796	0.4192	0.506	1		74.75
cg24539814	chr8	140035732	0.3009	0.4512	0.506	1		44.86
cg16747999	chr8	95653174	-0.08018	0.1202	0.506	1	ESRP1	3.32
cg19449375	chr4	24573075	0.3584	0.5375	0.506	1	DHX15	91.84
cg07701909	chr1	116099209	-0.262	0.3929	0.506	1		93.77
cg23320522	chr19	39805012	0.02545	0.03816	0.506	1	LRFN1	98.43
cg18012642	chr6	119255579	0.07243	0.1086	0.506	1	MCM9	3.54
cg20322832	chr17	73073878	0.2663	0.3994	0.506	1		14.54
cg27139852	chr11	85973611	0.07992	0.1198	0.506	1	EED	95
cg00963305	chr16	58059520	-0.06075	0.0911	0.506	1	MMP15	3.46
cg10349626	chr6	39586511	-0.2713	0.4068	0.506	1	KIF6	75.09
cg07797693	chr8	10454129	-0.04368	0.0655	0.506	1		97.71
cg16795352	chr15	80368845	-0.2819	0.4227	0.506	1	ZFAND6	94.71
cg18159794	chr2	46747951	0.1603	0.2404	0.506	1	ATP6V1E2	91.13
cg14148862	chr8	69244205	-0.1101	0.165	0.506	1		5.86
cg25943727	chr2	238867279	-0.1425	0.2137	0.506	1		92.33
cg25664938	chr3	119030023	0.2641	0.3961	0.506	1	CDGAP	49.97
cg02444695	chr6	148950185	0.1099	0.1648	0.506	1		94.29
cg20235083	chr3	40943001	-0.1672	0.2508	0.506	1		92.63
cg15187882	chr19	6459536	-0.1217	0.1826	0.506	1	SLC25A23	3.03
cg08077682	chr16	48530808	0.1807	0.271	0.506	1		87.26
cg11246630	chr19	49558432	0.2307	0.346	0.506	1	CGB7	88.81
cg13570101	chr5	172661859	-0.1813	0.2718	0.506	1	NKX2-5	4.84
cg13602274	chr6	37667518	-0.5108	0.766	0.506	1		26.95
cg24249871	chr1	35524326	-0.3132	0.4696	0.506	1	ZMYM1	81.57
cg04782938	chr14	75900386	0.0857	0.1285	0.506	1	JDP2	94.75
cg20754881	chr10	92339566	0.3662	0.5491	0.506	1		71.49
cg25472638	chr3	168865475	0.05705	0.08554	0.506	1	MECOM	2.6
cg09445639	chr12	14967080	-0.1566	0.2348	0.506	1	SMCO3	93.53
cg09417778	chr6	41538060	0.1194	0.179	0.506	1	FOXP4	93.33
cg15864571	chr3	149966904	0.1231	0.1846	0.506	1		93.28
cg18960620	chr12	122067403	-0.1703	0.2554	0.506	1	ORAI1	10.31
cg08100568	chr1	213140143	0.1101	0.1651	0.506	1	VASH2	94.11
cg13561477	chr11	98891781	-0.1675	0.2511	0.506	1	CNTN5	7.64
cg14280905	chr9	136424187	0.3244	0.4865	0.506	1	ADAMTSL2	12.43
cg13787046	chr20	57993565	0.1675	0.2511	0.506	1		90.39
cg17327184	chr1	150121813	-0.2221	0.3331	0.506	1	PLEKHO1	3.56
cg02062140	chr3	169781664	0.1128	0.1691	0.506	1	GPR160	93.93
cg18445875	chr6	53744706	0.1145	0.1717	0.506	1	LRRC1	93.42
cg25567938	chr2	201993795	-0.3088	0.463	0.506	1	CFLAR	63.97
cg17268129	chr18	64266420	-0.1644	0.2466	0.506	1	CDH19	90.48
cg05386903	chr16	30906810	0.1142	0.1713	0.506	1	BCL7C	92.9
cg09190042	chr11	66118069	-0.213	0.3194	0.506	1		90.92
cg14395603	chr2	85779551	0.2542	0.3812	0.506	1	GGCX	35.01
cg24625810	chr2	129411962	-0.7275	1.091	0.506	1		45.65
cg03011535	chr20	42544794	-0.04387	0.06579	0.506	1	TOX2	2.68
cg18473430	chr15	101621351	0.525	0.7873	0.506	1		88.61
cg20840847	chr15	29213626	-0.2779	0.4167	0.506	1	APBA2	78.91
cg12230180	chr10	121112368	0.1621	0.2431	0.506	1	GRK5	90.75
cg04153822	chr3	184231187	-0.5836	0.8752	0.506	1		17.79
cg24172530	chr2	60159810	-0.1445	0.2167	0.506	1		92.84
cg01785449	chr2	105954330	-0.0399	0.05984	0.506	1	C2orf49	2.11
cg01871533	chr20	37614741	0.6894	1.034	0.506	1	DHX35	78.43
cg23928114	chr17	2637525	0.1467	0.22	0.506	1		89.48
cg00550925	chr1	230203973	-0.3551	0.5325	0.506	1	GALNT2	3.12
cg17400235	chr7	2142922	-0.126	0.1889	0.506	1	MAD1L1	92.22
cg21618439	chr9	100954694	-0.05147	0.07719	0.506	1	CORO2A	1.13
cg02145160	chr11	111968606	-0.673	1.009	0.506	1		81.72
cg16443583	chr10	115349303	-0.3123	0.4684	0.506	1	HABP2	75.02
cg04583195	chr3	179165115	0.1895	0.2842	0.506	1	GNB4	87.33
cg06631944	chr7	158365160	0.4231	0.6345	0.506	1	PTPRN2	43.77
cg01061744	chr9	97522630	-0.1872	0.2808	0.506	1	C9orf3	84.45
cg01069707	chr17	47841909	0.3322	0.4982	0.506	1	FAM117A	15.28
cg08553737	chr1	173883965	0.06542	0.09812	0.506	1	SERPINC1	95.57
cg00388881	chr6	44215553	-0.1363	0.2044	0.506	1	HSP90AB1	3.71
cg24818183	chr4	44680862	0.05373	0.08058	0.506	1	GUF1	2.85
cg05700616	chr4	24246786	-0.3337	0.5005	0.506	1		90.36
cg02935562	chr16	19834374	0.4356	0.6532	0.506	1	IQCK	82.73
cg15040560	chr5	125441703	0.1023	0.1534	0.506	1		94.3
cg09763097	chr7	73411743	0.1597	0.2395	0.506	1		82.71
cg20454115	chr4	79103290	0.1369	0.2053	0.506	1	FRAS1	92.15
cg24788053	chr4	122872285	0.06707	0.1006	0.506	1	TRPC3	2.68
cg00702008	chr7	82792408	-0.09111	0.1366	0.506	1	PCLO	2.6
cg09907898	chr17	29864171	0.1773	0.2658	0.506	1	RAB11FIP4	84
cg19447040	chr17	43750272	0.354	0.5309	0.506	1	MGC57346-CRHR1	82.45
cg01645865	chr7	31231356	-0.2168	0.3251	0.506	1		85.88
cg06292198	chr17	77099486	0.4015	0.6021	0.506	1	HRNBP3	59.91
cg15776244	chr2	71091885	-0.4408	0.6611	0.506	1		48.05
cg10146727	chr15	66386949	0.2592	0.3888	0.506	1	MEGF11	80.39
cg13144897	chr5	133180704	0.1195	0.1792	0.506	1		93.32
cg09504829	chr8	126442440	-0.03822	0.05732	0.506	1	TRIB1	3.19
cg12264709	chr12	76424206	-0.04303	0.06454	0.506	1	PHLDA1	2.26
cg06996880	chr4	108971930	-0.2736	0.4103	0.506	1	LEF1	75.61
cg15713067	chr17	76378059	0.1753	0.2629	0.506	1	PGS1	10.53
cg19852058	chr3	105293613	-0.1586	0.2378	0.506	1	ALCAM	93.02
cg03442376	chr7	27200451	-0.1045	0.1567	0.506	1		4.38
cg22800959	chr6	32020477	0.08903	0.1335	0.506	1	TNXB	96.93
cg22571544	chr5	32014638	-0.2544	0.3815	0.506	1	PDZD2	30.21
cg16201893	chr9	112887376	0.178	0.267	0.506	1	AKAP2	90.86
cg25747596	chr3	106017377	-0.5183	0.7774	0.506	1		90.74
cg25679864	chr10	134844753	0.1222	0.1833	0.506	1		97.11
cg02176728	chr1	231558503	-0.03841	0.05761	0.506	1	EGLN1	2.36
cg10859930	chr10	48426124	0.1206	0.1809	0.506	1	GDF10	92.66
cg24202522	chr3	13689764	0.1461	0.2191	0.506	1		9.31
cg12167301	chr7	133515072	0.1018	0.1527	0.506	1	EXOC4	94.97
cg10426581	chr7	100472382	-1.101	1.651	0.506	1	SRRT	16.75
cg12036670	chr2	45542707	0.1495	0.2242	0.506	1		90.39
cg22198410	chr14	107079290	0.6943	1.041	0.506	1		68.53
cg24269617	chr2	128492119	-0.3067	0.46	0.506	1	WDR33	87.37
cg07492064	chr6	14359694	0.1265	0.1897	0.506	1		93.52
cg06638064	chr22	30800430	-0.1066	0.1598	0.506	1	SEC14L2	93.37
cg25567263	chr4	110736367	-0.05351	0.08026	0.506	1	GAR1	2.7
cg16377247	chr5	139266255	-0.2022	0.3032	0.506	1	NRG2	86.1
cg02429718	chr2	5289013	-0.131	0.1965	0.506	1		93.5
cg19143842	chr8	28482476	-0.2104	0.3156	0.506	1		85.02
cg22030272	chr21	41029700	0.1651	0.2476	0.506	1	B3GALT5	90.35
cg10844594	chr2	204511067	0.221	0.3314	0.506	1		79.27
cg15037655	chr2	45504159	-0.1579	0.2369	0.506	1		90.45
cg09184271	chr21	14917769	0.692	1.038	0.506	1	LOC102724188	58.78
cg01893721	chr21	35174647	0.4827	0.7239	0.506	1	ITSN1	59.39
cg27250139	chr8	9912632	-0.21	0.315	0.506	1	MSRA	2.07
cg23418465	chr3	126239121	-0.1605	0.2408	0.506	1		90.8
cg16663459	chr17	43479452	0.2287	0.343	0.506	1	ARHGAP27	86.13
cg24891709	chr7	138794209	-0.06393	0.09588	0.506	1	ZC3HAV1	3.52
cg10441934	chr10	100995640	-0.2347	0.3521	0.506	1	HPSE2	17.4
cg21045828	chr8	89310065	-0.2461	0.3691	0.506	1	MMP16	88.32
cg23937295	chr1	7762151	-0.7259	1.089	0.506	1	CAMTA1	45.89
cg07328246	chr1	11539237	-0.1561	0.2342	0.506	1	PTCHD2	3.55
cg01169073	chr12	112280321	-0.09135	0.137	0.506	1	C12orf47	4.82
cg04669894	chr7	72993765	-0.3196	0.4793	0.506	1	TBL2	83.12
cg21856912	chr3	149422100	-0.1899	0.2849	0.506	1	WWTR1	93.01
cg07333254	chr4	805650	0.3435	0.5152	0.506	1	CPLX1	76.25
cg06551996	chr11	19372392	0.2675	0.4012	0.506	1	NAV2	80.8
cg05464008	chr13	113706721	0.2388	0.3581	0.506	1	MCF2L	76.95
cg19821772	chr3	133529810	0.1909	0.2863	0.506	1	SRPRB	87.16
cg24864683	chr1	180199274	-0.07013	0.1052	0.506	1	LHX4	1.8
cg04922513	chr2	228336907	-0.4208	0.6311	0.506	1	AGFG1	36.94
cg12839080	chr6	63984054	-0.1827	0.2741	0.506	1		89.54
cg13031171	chr13	29106870	-0.0776	0.1164	0.506	1		5.63
cg07504127	chr11	113650169	-0.2115	0.3172	0.506	1	CLDN25	91.25
cg21484093	chr13	27131413	-0.06721	0.1008	0.506	1	WASF3	3.36
cg01373024	chr7	45129110	-0.1392	0.2088	0.506	1	NACAD	7.37
cg07973162	chr4	69435250	-2.382	3.574	0.506	1	UGT2B15	64.91
cg12413365	chr12	12510412	-0.07076	0.1061	0.506	1	LOH12CR1	2.81
cg11907102	chr2	201936469	-0.2117	0.3175	0.506	1	NDUFB3	6.73
cg01994049	chr11	18601075	0.1843	0.2765	0.506	1	UEVLD	95.63
cg15946163	chr12	108376644	0.1607	0.2411	0.506	1		92.36
cg18362112	chr5	50669876	-0.3305	0.4958	0.506	1	LOC642366	53.66
cg18555733	chr7	107356169	-0.2575	0.3863	0.506	1	SLC26A4	82.58
cg26112755	chr10	133760775	0.5155	0.7733	0.506	1	PPP2R2D	91.83
cg20773815	chr7	100768974	0.1856	0.2784	0.506	1	SERPINE1	80.95
cg26650655	chr5	88178400	-0.2473	0.371	0.506	1	MEF2C	2.41
cg01497664	chr6	31176172	-0.3016	0.4524	0.506	1		90.33
cg11782550	chr22	21319668	-0.2507	0.376	0.506	1	AIFM3	4.76
cg15097451	chr11	28325342	-0.1303	0.1955	0.506	1	METTL15	92.83
cg15655486	chr5	133798860	0.1741	0.2611	0.506	1		84.54
cg03587651	chr1	99646023	-0.4858	0.7288	0.506	1		5.08
cg09249084	chr1	68659894	0.1006	0.151	0.506	1	GPR177	94.31
cg19022717	chr1	156894534	-0.3998	0.5997	0.506	1	C1orf92	64.39
cg17526301	chr20	62793452	-0.307	0.4605	0.506	1		2.53
cg07284391	chr11	68709235	-0.1385	0.2078	0.506	1		92.27
cg08635685	chr12	131400931	-0.02523	0.03785	0.506	1		1.77
cg14402224	chr7	50570049	0.2001	0.3001	0.506	1	DDC	82.68
cg08118953	chr2	192786216	0.09966	0.1495	0.506	1		93.87
cg24190039	chr6	42241252	-0.1311	0.1967	0.506	1	TRERF1	93.51
cg10069638	chr1	61548754	-0.2994	0.4492	0.506	1	NFIA	2.99
cg06732758	chr7	98626520	0.2869	0.4304	0.506	1	SMURF1	46.16
cg22118147	chr5	172144013	0.1875	0.2812	0.506	1		12.99
cg00085281	chr7	2055099	0.165	0.2476	0.506	1	MAD1L1	81.7
cg20759356	chr4	96761231	0.1236	0.1854	0.506	1	PDHA2	94.74
cg25661986	chr8	116432059	-0.1883	0.2825	0.506	1	TRPS1	91.15
cg01722932	chr11	92702653	0.7865	1.18	0.506	1	MTNR1B	28.9
cg18871253	chr7	114055137	-0.4618	0.6927	0.506	1	FOXP2	73.53
cg04349455	chr6	161971555	-0.403	0.6045	0.506	1	PARK2	78.82
cg00340856	chr19	40580298	0.1836	0.2754	0.506	1	ZNF780A	90.08
cg03779374	chr3	114343825	0.228	0.342	0.506	1	ZBTB20	84.14
cg16500752	chr7	157231382	0.1648	0.2472	0.506	1		85.33
cg06215782	chr12	3782942	0.1205	0.1807	0.506	1	EFCAB4B	93.97
cg09454324	chr9	126117141	0.3537	0.5306	0.506	1	CRB2	49.18
cg10345494	chr1	112015103	0.2146	0.3219	0.506	1	C1orf162	61.38
cg03579045	chr8	11579013	-0.538	0.8071	0.506	1	GATA4	82.64
cg10523019	chr2	227700458	0.1538	0.2308	0.506	1	RHBDD1	8.33
cg26222437	chrX	12157128	-0.2654	0.3982	0.506	1	FRMPD4	18.76
cg26689097	chr2	88355367	-0.05158	0.07737	0.506	1	KRCC1	2.96
cg21013305	chr22	42378942	-0.3209	0.4814	0.506	1	SEPT3	63.82
cg11350686	chr14	21905606	-0.03783	0.05675	0.506	1	CHD8	2.16
cg00693756	chr2	210373394	-0.2301	0.3452	0.506	1	MAP2	88.19
cg27596495	chr6	55039295	-0.2244	0.3367	0.506	1	HCRTR2	8.35
cg15435969	chr1	19746730	-0.0724	0.1086	0.506	1	CAPZB	95.25
cg08344080	chr14	74607384	0.3095	0.4643	0.506	1	LIN52	68.32
cg16385583	chr1	247711595	-0.03863	0.05795	0.506	1	C1orf150	2.62
cg03302135	chr20	61040825	0.1961	0.2941	0.506	1	GATA5	77.86
cg10562159	chr6	160199748	0.1156	0.1734	0.506	1	TCP1	92.68
cg00459207	chr8	29186698	0.1285	0.1927	0.506	1		92.7
cg12642725	chr12	15371727	0.139	0.2085	0.506	1	RERG	90.72
cg11847929	chr5	134210233	-0.0216	0.0324	0.506	1	TXNDC15	1.9
cg11369338	chr7	6575581	0.4279	0.6419	0.506	1	GRID2IP	93.3
cg12561658	chr12	126579383	0.3447	0.5171	0.506	1	LOC101927464	81.31
cg08797669	chr6	149638041	0.11	0.165	0.506	1	MAP3K7IP2	5.05
cg18477635	chr11	48122845	0.1614	0.2421	0.506	1	PTPRJ	87.67
cg11623950	chr2	100890682	-0.1846	0.2769	0.506	1	LONRF2	25.29
cg07142131	chr1	22247949	0.203	0.3045	0.506	1	HSPG2	88.23
cg08355617	chr13	114203299	-0.1625	0.2438	0.506	1	TMCO3	90.56
cg02054479	chr16	20911997	-0.08492	0.1274	0.506	1	LYRM1	2.61
cg10633686	chr19	30207783	-0.3701	0.5552	0.506	1	C19orf12	23.2
cg14323844	chr5	10663030	0.1824	0.2736	0.506	1		86.74
cg01072726	chr8	37939631	-0.1548	0.2322	0.506	1		8.47
cg03416601	chr16	82132065	0.186	0.2791	0.506	1	HSD17B2	81.4
cg06035374	chr3	87276209	0.08897	0.1335	0.506	1	CHMP2B	4.48
cg10595054	chr6	90929283	0.3221	0.4832	0.506	1	BACH2	87.19
cg12891311	chr7	133093517	-0.1374	0.2061	0.506	1	EXOC4	94.47
cg12435614	chr1	230302073	0.07651	0.1148	0.506	1	GALNT2	95.75
cg21850668	chr1	95538182	-0.309	0.4636	0.506	1	ALG14	3.6
cg22050328	chr8	22213055	0.3891	0.5838	0.506	1	PIWIL2	90.9
cg03624528	chr5	41261527	0.6123	0.9185	0.506	1	C6	88.27
cg04393278	chr15	42229011	-0.3708	0.5562	0.506	1	EHD4	26.24
cg21979196	chr8	70745736	0.04559	0.0684	0.506	1	SLCO5A1	2.56
cg10193350	chr4	181302164	-0.3904	0.5856	0.506	1		94.34
cg03401902	chr12	116971165	-0.0995	0.1493	0.506	1	NCRNA00173	3.59
cg05456948	chr10	135171583	-0.2226	0.3339	0.506	1	C10orf125	7.39
cg10680836	chr6	30029120	-0.1938	0.2908	0.506	1	NCRNA00171	7.6
cg09978353	chr17	72759282	-0.3651	0.5477	0.506	1	SLC9A3R1	77.49
cg14671663	chr8	142247667	-0.1908	0.2862	0.506	1	SLC45A4	81.76
cg19680595	chr2	234227729	-0.1561	0.2342	0.506	1	SAG	90.82
cg15085223	chr12	53689339	0.2071	0.3107	0.506	1	PFDN5	2.65
cg27327281	chr9	100834434	-0.1972	0.2958	0.506	1	NANS	91.49
cg25420767	chr5	148620091	1.743	2.615	0.506	1	ABLIM3	28.67
cg22515278	chr1	200011988	-0.04276	0.06416	0.506	1	NR5A2	2.25
cg02320464	chr9	123958977	-0.4538	0.6808	0.506	1	RAB14	86.53
cg12256538	chr22	24110805	0.3558	0.5338	0.506	1	CHCHD10	3.98
cg19822227	chr6	83902535	0.0566	0.08491	0.506	1	PGM3	2.85
cg08334726	chr4	185012068	-0.1189	0.1783	0.506	1	ENPP6	92.7
cg09012538	chr3	52185079	-0.1246	0.187	0.506	1	WDR51A	92.26
cg27359670	chr2	86477088	-0.3573	0.5361	0.506	1	REEP1	68.53
cg15540054	chr19	45004280	0.1241	0.1863	0.506	1	ZNF180	3.95
cg07689834	chr1	153601656	0.1659	0.2489	0.506	1	S100A1	90.32
cg05116454	chr17	1235989	0.1467	0.2201	0.506	1		7.22
cg26896912	chr5	35229788	-0.08619	0.1293	0.506	1	PRLR	2.84
cg10654443	chr16	69814429	0.08677	0.1302	0.506	1	WWP2	95.44
cg23591403	chr6	38702258	-0.1108	0.1662	0.506	1	DNAH8	94.18
cg10423421	chr18	19560793	0.1787	0.2681	0.506	1		90.6
cg16879452	chr8	1226405	0.06048	0.09074	0.506	1		98.2
cg26259181	chr19	14247518	-0.05238	0.07858	0.506	1	ASF1B	2.85
cg22803549	chr14	93215468	-0.2307	0.3461	0.506	1	LGMN	91.2
cg14043562	chr1	101185297	0.4109	0.6164	0.506	1	VCAM1	75.92
cg18399544	chr8	17767590	-0.1892	0.2839	0.506	1		93.5
cg21040241	chr21	44799742	0.242	0.363	0.506	1		88.43
cg02011607	chr12	114792545	-0.2445	0.3668	0.506	1	TBX5	58.85
cg24378903	chr14	107163996	0.5962	0.8946	0.506	1		78.04
cg21229510	chr13	26564488	-0.1561	0.2342	0.506	1	ATP8A2	91.88
cg05845879	chr17	76507938	-0.1621	0.2432	0.506	1	DNAH17	91.72
cg04353868	chr1	80683860	0.3529	0.5295	0.506	1		49.07
cg24009077	chrX	46447493	0.402	0.6031	0.506	1	CHST7	74.63
cg15319126	chr8	94457064	0.5098	0.7649	0.506	1		85.42
cg24465674	chr4	185939526	-0.08712	0.1307	0.506	1	HELT	4.03
cg19885037	chr3	4762242	-0.1958	0.2937	0.506	1	ITPR1	85.55
cg00185034	chr8	8610660	0.3836	0.5756	0.506	1		63.25
cg10690634	chr8	74007120	-0.1081	0.1622	0.506	1		93.15
cg21603744	chr8	110020783	0.1693	0.2541	0.506	1		7.99
cg18003792	chr9	16120874	-0.1168	0.1752	0.506	1		92.97
cg21838377	chr21	31132586	0.1414	0.2121	0.506	1	GRIK1-AS1	92.29
cg05043287	chr2	233349012	0.1699	0.2549	0.506	1	ECEL1	88.69
cg13190572	chr11	10830972	0.04521	0.06784	0.506	1	EIF4G2	2.3
cg16870839	chr6	2843533	0.2656	0.3985	0.506	1	SERPINB1	56.15
cg15801020	chr6	18391480	-0.5846	0.8771	0.506	1	RNF144B	45.81
cg02103895	chr6	127665881	0.1669	0.2504	0.506	1	ECHDC1	92.55
cg01409421	chr22	17637143	-0.4065	0.6099	0.506	1	CECR5	74.86
cg06117184	chr2	113522207	-0.2599	0.39	0.506	1	CKAP2L	1.91
cg23546750	chr20	3716787	-0.1463	0.2195	0.506	1	HSPA12B	91.38
cg25040843	chr6	36333147	-0.3243	0.4866	0.506	1	ETV7	72.75
cg13708222	chr14	100613058	0.3705	0.5559	0.506	1	DEGS2	55.82
cg12744758	chr13	113568090	-0.5014	0.7523	0.506	1		92.34
cg02059055	chr6	18390303	0.1428	0.2142	0.506	1	RNF144B	92.77
cg10449330	chr1	198140973	0.3007	0.4512	0.506	1	NEK7	58.69
cg15597364	chr1	22919937	-0.614	0.9214	0.506	1	EPHA8	50.28
cg01303672	chr7	141404742	0.5192	0.779	0.506	1	WEE2-AS1	87.79
cg10711996	chr10	32635917	-0.03133	0.04701	0.506	1	EPC1	2.63
cg07011053	chr3	140297855	-0.1215	0.1822	0.506	1		93.21
cg00516867	chr7	128417291	-0.2526	0.379	0.506	1	OPN1SW	86.38
cg11853320	chr13	28493913	-0.1774	0.2662	0.506	1	PDX1	9.79
cg13981325	chr1	11002748	0.4912	0.7371	0.506	1		71.49
cg27035514	chr5	177539998	0.7325	1.099	0.506	1	N4BP3	42.41
cg10037072	chr7	39082429	-0.3473	0.5211	0.506	1	POU6F2	81.91
cg25107702	chrX	133129155	0.4154	0.6233	0.506	1		91.95
cg13114921	chr12	30976001	-0.07373	0.1106	0.506	1		2.76
cg07051704	chr16	71658155	0.2255	0.3384	0.506	1		84.41
cg26304061	chr20	59890125	-0.5223	0.7837	0.506	1	CDH4	57.81
cg14292522	chr12	100535489	0.4101	0.6153	0.506	1	UHRF1BP1L	61.75
cg24098603	chr10	105991578	-0.3071	0.4608	0.506	1	C10orf79	9.32
cg27267258	chr16	89359175	0.1127	0.1691	0.506	1	ANKRD11	92.87
cg26179116	chr9	131140339	0.1054	0.1581	0.506	1	URM1	94.4
cg14598765	chr8	28347892	-0.06755	0.1014	0.506	1	FBXO16	3.47
cg04986607	chr17	40308251	0.1849	0.2774	0.506	1	RAB5C	90
ch.6.21652857R	chr6	21544878	0.2587	0.3883	0.506	1		2.85
cg06757995	chr2	202296920	-0.1935	0.2903	0.506	1	TRAK2	8.31
cg08202274	chr3	178800348	1.119	1.678	0.506	1		81.23
cg00200916	chr9	98823593	0.2069	0.3104	0.506	1		23.36
cg03885929	chr10	120513992	0.09289	0.1394	0.506	1	C10orf46	4.36
cg11171429	chr4	121844284	-0.0608	0.09123	0.506	1	PRDM5	2.64
cg18397523	chr7	27282351	-0.08972	0.1346	0.506	1	EVX1	3.83
cg19731401	chr7	2775893	0.2374	0.3562	0.506	1	GNA12	84.24
cg13589810	chr11	129613654	0.2479	0.372	0.506	1		81.52
cg18454954	chr11	2020537	0.2408	0.3614	0.506	1	H19	54.73
cg09065202	chr10	115033141	0.2291	0.3437	0.506	1		28.74
cg24223497	chr16	71697953	0.155	0.2326	0.506	1	PHLPP2	93.31
cg23500719	chr1	213246273	-0.2992	0.449	0.506	1	RPS6KC1	92.14
cg17060195	chr3	169491284	0.05499	0.08252	0.506	1	MYNN	2.55
cg15877399	chr12	116625593	0.1255	0.1884	0.506	1	MED13L	93.6
cg00142482	chr10	50396833	0.4355	0.6535	0.506	1	C10orf128	45.47
cg23492043	chr1	177134266	0.1733	0.26	0.506	1	ASTN1	9.5
cg01346147	chr6	36317409	-0.3372	0.506	0.506	1		80.04
cg23398826	chr9	115513036	0.09642	0.1447	0.506	1	SNX30	4.8
cg10481691	chr22	22899712	0.1838	0.2758	0.506	1	PRAME	96.29
cg22282194	chr10	32545999	0.2157	0.3236	0.506	1		81.79
cg08191886	chr6	145469749	0.4202	0.6305	0.506	1		55.51
cg11958876	chr2	31136519	-0.1298	0.1948	0.506	1	GALNT14	92.81
cg14768592	chr5	86264213	0.5138	0.7711	0.506	1		42.18
cg07735969	chr16	68418473	-0.3027	0.4542	0.506	1	SMPD3	41.44
cg01876632	chr6	35383604	0.3866	0.5801	0.506	1	PPARD	72.27
cg00221625	chr2	241499851	-0.05741	0.08616	0.506	1	DUSP28	2.53
cg08035479	chr8	58172643	0.7602	1.141	0.506	1		88.11
cg15707568	chr21	27108736	-0.06636	0.09958	0.506	1	ATP5J	3.88
cg16427827	chr19	35568759	0.2188	0.3284	0.506	1	HPN-AS1	76.24
cg01471621	chr6	34294716	-0.1491	0.2237	0.506	1	NUDT3	88.88
cg04494737	chr6	7590405	-0.1453	0.218	0.506	1	SNRNP48	3.01
cg23639179	chr20	5020021	0.4033	0.6053	0.506	1		17.26
cg14129786	chr10	131321947	0.415	0.6228	0.506	1	MGMT	92.53
cg22300733	chr12	49385189	0.5184	0.778	0.506	1		85.43
cg08673947	chr13	49156436	0.1177	0.1766	0.506	1	LINC00462	93.73
cg15908228	chr22	31106450	-0.1155	0.1733	0.506	1	OSBP2	93.54
cg27239640	chr12	133757962	-0.3058	0.4589	0.506	1	ZNF268	4.29
cg06749480	chr1	164774643	0.1512	0.2269	0.506	1	PBX1	91.46
cg05809186	chr21	35900083	0.1929	0.2894	0.506	1	RCAN1	55.23
cg07922843	chr1	92083173	-0.3702	0.5556	0.506	1		50.1
cg10671241	chr20	58142036	0.2673	0.4012	0.506	1		86.11
cg20466382	chr21	45881507	0.1925	0.2889	0.506	1		82.69
cg15684394	chr8	146047273	-0.1292	0.1939	0.506	1		92.57
cg02817601	chr16	89144489	-0.1278	0.1918	0.506	1		91.5
cg25718035	chr10	8085029	0.4544	0.682	0.506	1		11.42
cg02216129	chr15	68111165	-0.3578	0.537	0.506	1	SKOR1	80.87
cg15515843	chr17	22191802	-0.1922	0.2885	0.506	1		76.97
cg10409230	chr17	40318360	0.08051	0.1208	0.506	1	KCNH4	96.72
cg18740292	chr6	119303918	0.1717	0.2577	0.506	1	FAM184A	93.4
cg25380735	chr3	51907919	0.1747	0.2622	0.506	1	IQCF5-AS1	89.17
cg19541998	chr5	3768144	0.5717	0.858	0.506	1		82.55
cg15707816	chr3	37169149	0.4735	0.7106	0.506	1	LRRFIP2	84.18
cg09459146	chr3	195595813	-0.1261	0.1893	0.506	1	TNK2	91.89
cg09195081	chr22	24951395	-0.3344	0.5018	0.506	1	SNRPD3	11.41
cg01068240	chr1	43889011	-0.103	0.1546	0.506	1	KIAA0467	92.93
cg11702482	chr19	12917151	-0.1496	0.2245	0.506	1	RNASEH2A	12.35
cg03605164	chr4	44447076	-0.1583	0.2376	0.506	1	KCTD8	93.11
cg22666688	chrX	111755938	-0.6717	1.008	0.506	1		36.96
cg03473377	chr10	33568029	-0.384	0.5763	0.506	1	NRP1	85.66
cg26998537	chr14	57277366	0.1489	0.2235	0.506	1	OTX2	9.36
cg00247962	chr9	130744307	-0.2196	0.3296	0.506	1	FAM102A	82.47
cg25479097	chr13	113305704	0.2648	0.3974	0.506	1	C13orf35	82.86
cg13213118	chr12	93113987	-0.1352	0.2029	0.506	1		93.08
cg19701014	chr6	31599292	-0.123	0.1846	0.506	1	BAT2	94.04
cg04522489	chr19	10261241	0.1312	0.1969	0.506	1	DNMT1	92.34
cg20271382	chr11	1522487	0.1536	0.2305	0.506	1		90.87
cg05873234	chr17	7737355	-0.02026	0.0304	0.506	1		1.43
cg03168501	chr19	33211891	0.2785	0.4179	0.506	1	TDRD12	98.14
cg21305834	chr6	99291401	-0.143	0.2147	0.506	1		5.02
cg16730293	chr19	42635518	0.2248	0.3374	0.506	1	LOC100505622	78.78
cg25035757	chr6	127963091	-0.1779	0.267	0.506	1		92.16
cg03101449	chr2	129404270	-0.18	0.2702	0.506	1		89.13
cg10208370	chr4	90758469	-0.04802	0.07208	0.506	1	SNCA	2.78
cg27371140	chr9	124048281	0.2408	0.3614	0.506	1	GSN	25.03
cg08769300	chr4	122871735	-0.09122	0.1369	0.506	1	TRPC3	4.83
cg17638175	chr16	3074055	-0.02077	0.03117	0.506	1	HCFC1R1	1.65
cg16305112	chr11	102940420	0.16	0.2401	0.506	1	DCUN1D5	88.05
cg08182911	chr3	187520832	0.1638	0.2459	0.506	1		93.77
cg16396593	chr19	36821349	0.1426	0.214	0.506	1	LINC00665	94.11
cg20472919	chr3	170713347	-0.1676	0.2516	0.506	1		93.24
cg03230975	chr2	133304878	-0.04858	0.07291	0.506	1	GPR39	2.78
cg11085097	chr19	9250646	0.442	0.6633	0.506	1	ZNF317	17.23
cg09749205	chr2	198311980	0.3019	0.4531	0.506	1		82.93
cg21856275	chr9	138391796	-0.06542	0.09818	0.506	1	MRPS2	3.24
cg00213182	chr4	36718783	0.2078	0.3119	0.506	1		90.58
cg22232952	chr19	10206625	0.5721	0.8586	0.506	1	ANGPTL6	35.9
cg20316300	chr10	31274217	-0.1371	0.2058	0.506	1	ZNF438	93.13
cg04533810	chr1	116184601	-0.08786	0.1319	0.506	1	VANGL1	2.36
cg00425764	chr16	15949616	0.4427	0.6644	0.506	1	MYH11	48.18
cg12563935	chr17	63163128	0.0399	0.05988	0.506	1	RGS9	97.88
cg09413141	chr2	65867841	-0.09145	0.1373	0.506	1		4.75
cg01867602	chr12	971230	0.07577	0.1137	0.506	1	WNK1	95.68
cg07657743	chr3	13920689	-0.2275	0.3415	0.506	1	WNT7A	6.07
cg15156836	chr1	26126415	-0.09023	0.1354	0.506	1	SEPN1	4.01
cg24650785	chr11	27741916	-0.3164	0.4749	0.506	1	BDNF	4.23
cg12099191	chr19	5100020	0.1012	0.152	0.506	1	KDM4B	94.44
cg13698793	chr7	133940767	0.2102	0.3155	0.506	1	LRGUK	85.93
cg25818032	chr9	114394308	-0.04269	0.06407	0.506	1	DNAJC25	2.37
cg08839267	chr3	132757973	-0.1725	0.2588	0.506	1	TMEM108	7.06
cg05644639	chr2	218882675	0.2071	0.3109	0.506	1		41.94
cg05928611	chr1	200638572	-0.2368	0.3554	0.506	1	DDX59	3.32
cg02339793	chr17	79225573	0.3706	0.5562	0.506	1	SLC38A10	80.58
cg14177845	chr1	33745334	0.1075	0.1613	0.506	1	ZNF362	94.07
cg26436278	chrX	71347406	-0.3155	0.4735	0.506	1	NHSL2	59.45
cg00852802	chr2	232316897	0.2359	0.354	0.506	1		28.76
cg05962279	chr11	117702569	0.32	0.4803	0.506	1	FXYD6-FXYD2	58.04
cg10303654	chr7	151652168	-0.2165	0.3249	0.506	1	GALNTL5	86.05
cg10694153	chr17	2787495	0.1094	0.1642	0.506	1	RAP1GAP2	93.82
cg26098993	chr1	192514306	0.2793	0.4193	0.506	1		91.23
cg07637516	chr10	111974273	-0.1113	0.1671	0.506	1	MXI1	3.86
cg15732304	chr7	155915373	0.1887	0.2833	0.506	1		88.17
cg18876145	chr2	46998	-0.1037	0.1557	0.506	1	FAM110C	4.43
cg01734491	chr12	71977666	-0.1586	0.238	0.506	1	LGR5	91.67
cg14426015	chr7	116139391	-0.4707	0.7065	0.506	1	CAV2	28.4
cg24523221	chr11	118794975	0.238	0.3573	0.506	1		32.05
cg07861603	chr16	3085246	0.9284	1.394	0.506	1	CCDC64B	41.53
cg11697386	chr7	140145550	0.2641	0.3965	0.506	1		88.64
cg15303959	chr7	128084493	-0.1575	0.2364	0.506	1		90.87
cg03639671	chr4	145430689	-0.6298	0.9452	0.506	1		65.61
cg20584801	chr19	35531377	0.3156	0.4737	0.506	1	HPN	27.76
cg22793614	chr12	51441534	-0.2555	0.3835	0.506	1	LETMD1	3.9
cg08015157	chr17	29922345	-0.09611	0.1443	0.506	1		94.33
ch.22.317144R	chr22	28073464	-0.0577	0.08661	0.506	1		3.21
cg05181784	chr11	60737979	-0.2352	0.353	0.506	1	CD6	5.5
cg17409809	chr5	1667128	0.3575	0.5366	0.506	1		7.63
cg12516187	chr5	1438168	0.2864	0.43	0.506	1	SLC6A3	87.62
cg23906261	chr10	118030848	-0.06528	0.09798	0.506	1	GFRA1	4.44
cg09021274	chr11	83196720	0.1198	0.1798	0.506	1	DLG2	93.64
cg16242323	chr1	62070114	0.1097	0.1647	0.506	1		94
cg03218988	chr11	62341521	0.0936	0.1405	0.506	1	EEF1G	3.76
cg05245760	chr1	207095578	-0.2887	0.4333	0.506	1	FCMR	3.39
cg03131043	chr10	126357735	-0.2024	0.3038	0.506	1	FAM53B	82.55
cg08497332	chr3	88040260	0.1677	0.2518	0.506	1	HTR1F	88.37
cg21988813	chr11	61730880	-0.2918	0.438	0.506	1	BEST1	22.01
cg14289093	chr17	74233112	-0.1582	0.2374	0.506	1	RNF157	91.31
cg10458967	chr1	154231005	0.09	0.1351	0.506	1	UBAP2L	95.11
cg23948874	chr11	10830481	-0.05971	0.08963	0.506	1	EIF4G2	2.97
cg00660513	chr15	92397942	0.1949	0.2926	0.506	1	SLCO3A1	15.32
cg05255112	chr17	41740276	0.1882	0.2824	0.506	1	MEOX1	86.92
cg25058398	chr2	201845361	-0.1148	0.1724	0.506	1	FAM126B	93.78
cg12644668	chr1	2434215	0.1303	0.1955	0.506	1	PLCH2	91.95
cg03401662	chr10	30982396	-0.1202	0.1805	0.506	1		93.5
cg07586008	chr19	49636535	-0.9244	1.388	0.506	1	PPFIA3	30.69
cg05651106	chr1	226015073	0.7371	1.106	0.506	1	EPHX1	50.94
cg03251615	chr12	6862186	-0.06434	0.09659	0.506	1	MLF2	1.71
cg13848598	chr10	115804578	-0.2316	0.3476	0.506	1	ADRB1	16.66
cg13144994	chr15	81317622	-0.2437	0.3658	0.506	1		84.87
cg02045428	chr11	34120275	0.07838	0.1177	0.506	1	CAPRIN1	94.95
cg02759595	chr1	44713698	0.1556	0.2335	0.506	1	ERI3	86.95
cg20898358	chr17	16947406	-0.5701	0.8558	0.506	1	MPRIP	56.18
cg09948345	chr2	134907228	0.1062	0.1595	0.506	1		94.8
cg25329747	chr11	102479610	0.139	0.2086	0.506	1	MMP20	92.06
cg12602572	chr17	27408956	0.1017	0.1526	0.506	1	MYO18A	94.01
cg20191795	chr2	86668233	-0.2402	0.3606	0.506	1	KDM3A	4.21
cg10970202	chr5	56995325	0.1758	0.2639	0.506	1		88.04
cg14953672	chr17	42060974	-0.1684	0.2528	0.506	1	PYY	5.53
cg07581354	chr21	39631830	-0.2484	0.3729	0.506	1	KCNJ15	89.63
cg21573101	chr1	30579288	0.3797	0.57	0.506	1		60.22
cg06104343	chr17	70392577	0.132	0.1981	0.506	1		93.19
cg21389394	chr3	101498216	-0.03157	0.04739	0.506	1	FAM55C	2.45
cg26446056	chr10	60832665	-0.4454	0.6687	0.506	1		87.48
cg14340463	chr19	58665643	0.4732	0.7103	0.506	1		63.86
cg03919099	chr16	15983042	-0.2513	0.3772	0.506	1	FOPNL	86.31
cg04498110	chr3	39306129	0.1118	0.1679	0.506	1	CX3CR1	93.88
cg05856835	chr17	20518349	-0.1336	0.2006	0.506	1		90.3
cg12478874	chr15	80263632	0.1014	0.1522	0.506	1	BCL2A1	3.27
cg11175192	chr2	219724918	0.2338	0.351	0.506	1	WNT6	17.72
cg07539249	chr5	147832262	0.1141	0.1713	0.506	1	HTR4	93.74
cg06176214	chr11	67183445	-0.2981	0.4475	0.506	1	CARNS1	55.19
cg09945147	chr14	88625382	0.1799	0.27	0.506	1		85.16
cg16064292	chr2	132209012	0.1294	0.1943	0.506	1	RNU6-81P	93.3
cg26889226	chr17	7221197	-0.9413	1.413	0.506	1	NEURL4	85.72
cg15302942	chr12	6740462	-0.2717	0.4078	0.506	1	LPAR5	54.39
cg10191210	chr5	42992128	-0.06137	0.09213	0.506	1		3.3
cg06747254	chr15	25471927	0.1796	0.2697	0.506	1	SNORD115-15	89.98
cg17920241	chrX	148586978	-0.1836	0.2756	0.506	1	IDS	16.19
cg18449721	chr4	30719221	-0.06959	0.1045	0.506	1		3.63
cg09854003	chr5	170743459	-0.1367	0.2052	0.506	1		9.11
cg11149864	chr7	92182028	0.1294	0.1942	0.506	1		93.31
cg26207380	chr8	144222015	0.6932	1.041	0.506	1		53.68
cg14756530	chr13	73355442	-0.04155	0.06238	0.506	1	DIS3	2.74
cg06870165	chr2	106414127	0.07947	0.1193	0.506	1	NCK2	3.96
ch.19.1716179R	chr19	52676445	0.1089	0.1634	0.506	1		5.77
cg23184183	chr20	21144455	0.1323	0.1986	0.506	1	KIZ	93.93
cg16871994	chr12	54343835	0.04763	0.0715	0.506	1		4.1
cg05821789	chr11	122848098	-0.04463	0.067	0.506	1		3.08
cg23301979	chr14	63781994	0.1188	0.1783	0.506	1	GPHB5	93.62
cg04972770	chr10	54223605	-0.3588	0.5387	0.506	1		74.17
cg04242808	chr2	233498106	-0.06513	0.09777	0.506	1	EFHD1	1.91
cg00741609	chr10	102893925	0.1245	0.1869	0.506	1	TLX1	6.58
cg26363104	chr2	69810089	0.05295	0.07949	0.506	1	AAK1	2.63
cg16466932	chr11	69473290	-0.3437	0.516	0.506	1		90.57
cg02895698	chr16	303165	0.4807	0.7217	0.506	1	ITFG3	21.9
cg04235548	chr5	118580164	-0.1357	0.2037	0.506	1	DMXL1	94.28
cg10955607	chr15	92408074	-0.2674	0.4015	0.506	1	SLCO3A1	73.41
cg18109649	chr8	80836660	-0.3566	0.5354	0.506	1	MRPS28	90.44
cg16467507	chr6	32138201	-0.1552	0.233	0.506	1	AGPAT1	84.35
cg08988179	chr17	43044765	-0.2359	0.3542	0.506	1	C1QL1	14.48
cg06957851	chr13	41985732	0.1645	0.2469	0.506	1		91.94
cg24062257	chr17	18831992	0.09573	0.1437	0.506	1	PRPSAP2	94.89
cg03864005	chr1	247464039	0.1502	0.2255	0.506	1	ZNF496	88.9
cg07966910	chr2	20866399	-0.2055	0.3086	0.506	1	GDF7	3.43
cg26091980	chr7	129947961	-0.1266	0.1901	0.506	1	CPA4	92.7
cg04919579	chr3	196230449	-0.06658	0.09996	0.506	1	RNF168	3.72
cg22007326	chr12	124069649	0.03651	0.05481	0.506	1	TMED2	2.12
cg03400661	chr20	10276802	-0.3822	0.5739	0.506	1	SNAP25	88.89
cg15304322	chr6	42313795	0.3463	0.52	0.506	1	TRERF1	38.89
cg22720192	chr6	20059261	-0.3443	0.517	0.506	1		73.55
cg23305408	chr1	32169701	-0.1534	0.2303	0.506	1	COL16A1	7.47
cg12644906	chr5	149877320	-0.1307	0.1963	0.506	1	NDST1	92.65
cg02646064	chr7	44178500	0.26	0.3903	0.506	1	MYL7	79.68
cg12655548	chr17	3375919	0.1389	0.2086	0.506	1	SPATA22	92.17
cg22695339	chr17	7791630	-0.1669	0.2506	0.506	1	CHD3	6.14
cg19746005	chr15	43133872	-0.07632	0.1146	0.506	1	TTBK2	95.1
cg06828709	chr15	93625257	0.1328	0.1993	0.506	1	RGMA	91.95
cg14267725	chr2	100721038	-0.1759	0.2641	0.506	1	AFF3	2.03
cg16539272	chr10	88125351	-0.1228	0.1844	0.506	1	GRID1	6.93
cg22325294	chr6	30043829	-0.3222	0.4838	0.506	1	RNF39	38.49
cg26544363	chr11	31832883	0.4021	0.6037	0.506	1	PAX6	3.49
cg10171003	chr6	143824432	0.1183	0.1777	0.506	1	FUCA2	93.68
cg00612633	chr2	105759884	-0.3166	0.4753	0.506	1		64.09
cg00974863	chr4	37702821	-0.2428	0.3645	0.506	1		91.71
cg17981927	chr2	242757618	0.2573	0.3864	0.506	1	NEU4	71.1
cg07307241	chr7	44621941	-0.03421	0.05136	0.506	1	TMED4	2.25
cg05295557	chr14	36988446	-0.03017	0.0453	0.506	1	NKX2-1	1.9
cg14293084	chr2	242186294	0.1432	0.215	0.506	1	HDLBP	92.01
cg15199735	chr1	12043655	0.4082	0.6129	0.506	1	MFN2	69.81
cg13124801	chr17	4439623	0.2617	0.3928	0.506	1	SPNS2	85.24
cg10596085	chr7	73711965	0.5445	0.8176	0.506	1	CLIP2	88.01
cg01611783	chr7	140016443	0.3313	0.4974	0.506	1		82.13
cg21126707	chr12	81111012	-0.4792	0.7195	0.506	1	MYF5	45.52
cg09334853	chr9	88897608	-0.08157	0.1225	0.506	1	ISCA1	2.58
cg22354988	chr15	52409964	-0.154	0.2312	0.506	1		91.89
cg00677730	chr9	130672636	-0.2307	0.3464	0.506	1	ST6GALNAC4	83.55
cg03531853	chr9	86535572	0.4075	0.6118	0.506	1	KIF27	4.28
cg16605483	chr15	66896987	-0.1633	0.2452	0.506	1	LINC01169	89.92
cg06286328	chr20	52325081	-0.227	0.3409	0.506	1		21.83
cg06065150	chr8	52733242	0.2804	0.4209	0.506	1	PCMTD1	87.76
cg13795189	chr9	89131774	0.2551	0.3831	0.506	1		87.21
cg08013284	chr3	72099738	-0.1258	0.189	0.506	1	LINC00877	92.59
cg14600424	chr16	4944993	0.1872	0.2811	0.506	1	PPL	84.15
cg18036270	chr11	125384310	-0.3163	0.4749	0.506	1		4.53
cg11063357	chr16	8724073	0.101	0.1516	0.506	1	METTL22	94.57
cg10855265	chr8	79578223	-0.3486	0.5234	0.506	1	FAM164A	4.95
cg17341765	chr12	65997206	0.1627	0.2443	0.506	1		91.18
cg21035493	chr2	206573083	0.1842	0.2765	0.506	1	NRP2	82.2
cg07582886	chr17	38780295	-0.1488	0.2234	0.506	1		93.42
cg22868418	chr4	15987764	0.4083	0.613	0.506	1	PROM1	82.72
cg08795904	chr22	50695594	-0.1629	0.2447	0.506	1	MAPK12	83.39
cg16620229	chrX	129307331	-0.2872	0.4312	0.506	1	RAB33A	22.62
cg03028104	chr7	65669768	-0.06256	0.09394	0.506	1	TPST1	3.1
cg25869250	chr20	49400798	0.1562	0.2346	0.506	1		90.3
cg04130844	chr10	5948051	-0.3745	0.5624	0.506	1	FBXO18	86.57
cg10084110	chr2	44395262	-0.2286	0.3432	0.506	1	PPM1B	4.23
cg14324585	chr8	145026051	-0.1095	0.1644	0.506	1	PLEC1	7.38
cg12753567	chr2	242491722	0.1596	0.2397	0.506	1	BOK-AS1	92.32
cg03715057	chr6	164009761	0.1293	0.1942	0.506	1		94.38
cg24332221	chrX	100354141	0.1381	0.2074	0.506	1	CENPI	91.8
cg08424893	chr22	40685946	-0.2589	0.3888	0.506	1	TNRC6B	26.47
cg15254366	chr5	128432563	0.4817	0.7233	0.506	1	MIR4633	81.31
cg27597264	chr6	8086870	0.1482	0.2226	0.506	1	SCARNA27	93.21
cg24053343	chr6	34922135	-0.2592	0.3892	0.506	1	ANKS1A	92.05
cg23213688	chr1	231473791	-0.1763	0.2647	0.506	1	C1orf124	4.78
cg08012217	chr17	11461572	-0.1888	0.2835	0.506	1	SHISA6	89.14
cg07804973	chr13	114263406	0.3398	0.5102	0.506	1	TFDP1	65.93
cg03107987	chr19	3481960	0.2098	0.315	0.506	1	C19orf77	74.21
cg22801400	chr10	93170010	-0.08218	0.1234	0.506	1	LOC100188947	3.09
cg14239110	chr10	60557749	-0.1741	0.2615	0.506	1	BICC1	93.28
cg23939945	chr2	121633214	0.1386	0.2082	0.506	1	GLI2	87.68
cg23960112	chr3	73484503	-0.2313	0.3474	0.506	1	PDZRN3	26.74
cg16659808	chr11	73312786	0.3669	0.551	0.506	1		89.38
cg03968970	chr2	74699836	0.02784	0.04181	0.506	1	MRPL53	0.92
cg20467136	chr17	48638190	-0.08539	0.1282	0.506	1	CACNA1G	4.57
cg15012282	chr3	152059421	0.3872	0.5815	0.506	1	TMEM14E	88.47
cg11887973	chr14	104032735	0.1159	0.1741	0.506	1	C14orf153	93.34
cg04688327	chrX	130419944	-0.084	0.1261	0.506	1	IGSF1	94.48
cg15094236	chr6	1070389	0.2551	0.3831	0.506	1	LOC285768	28.75
cg17410410	chr4	186241918	0.2702	0.4058	0.506	1	SNX25	91.46
cg09571082	chr6	14549941	0.1441	0.2164	0.506	1		93.36
cg09695033	chr2	29337988	0.1451	0.2179	0.506	1	CLIP4	11.34
cg24227186	chr4	135679231	-0.2557	0.3839	0.506	1		91.77
cg24870846	chr3	195809251	0.07315	0.1098	0.506	1	TFRC	2.71
cg06728488	chr9	136691294	-0.2681	0.4027	0.506	1	VAV2	78.69
cg04949981	chr3	46796026	-0.2975	0.4467	0.506	1		92.87
cg10790920	chr6	106561524	-0.1213	0.1822	0.506	1		92.28
cg21415502	chr8	101030391	-0.2831	0.4252	0.506	1	RGS22	47.73
cg00247631	chr6	35479350	0.3198	0.4802	0.506	1	TULP1	48.71
cg05066959	chr8	41519308	-0.09042	0.1358	0.506	1	ANK1	95.88
cg10318368	chr2	232507774	-0.1839	0.2761	0.506	1		10.64
cg04570208	chr10	134460392	0.9471	1.422	0.506	1	INPP5A	83.32
cg12790698	chr15	65911129	-0.3023	0.454	0.506	1		75.98
cg02058870	chr14	72053146	-0.7527	1.13	0.506	1	SIPA1L1	43.42
cg14266768	chr7	105578081	0.1813	0.2723	0.506	1		86.69
cg21275347	chr16	2910965	-0.1825	0.274	0.506	1		92.16
cg04013089	chr12	133356567	-0.2437	0.3659	0.506	1	GOLGA3	95.11
cg04155644	chr4	171961549	-0.2492	0.3742	0.506	1	LOC100506122	87.91
cg14850771	chr21	34775459	-0.06805	0.1022	0.506	1	IFNGR2	3.17
cg17613241	chr5	167069972	-0.3053	0.4584	0.506	1	TENM2	94.48
cg20534016	chr6	109763487	0.1755	0.2635	0.506	1	SMPD2	89.42
cg06912413	chr7	158326157	-0.2497	0.375	0.506	1	MIR595	86.47
cg02538507	chr14	56264322	0.1116	0.1675	0.506	1	C14orf34	93.92
cg00483891	chr2	131098007	-0.3329	0.5	0.506	1	CCDC115	71.03
cg20342079	chr12	25055381	-0.137	0.2057	0.506	1	BCAT1	5.08
cg08296385	chr8	94766346	-0.5731	0.8606	0.506	1	TMEM67	43.18
cg27447117	chr7	150783614	-0.02113	0.03173	0.506	1	AGAP3	1.59
cg22232554	chr2	8731190	-0.1024	0.1537	0.506	1		93.65
cg22423974	chr3	156379194	0.5769	0.8664	0.506	1		47.23
cg17726779	chr5	93495201	-0.2356	0.3539	0.506	1	KIAA0825	90.52
cg21520131	chr14	74769859	-0.05067	0.07609	0.506	1	ABCD4	3.07
cg19828444	chr20	60662464	-0.4091	0.6143	0.506	1		67.42
cg03891808	chr6	31630422	0.1117	0.1677	0.506	1	BAT4	94.72
cg25841212	chr18	32935236	0.1183	0.1776	0.506	1		5.27
cg14292810	chr1	172623861	-0.1772	0.2661	0.506	1		90.24
cg14354272	chr1	63553693	-0.2438	0.3661	0.506	1		86.3
cg26548653	chr19	42829042	-0.2383	0.3579	0.506	1	MEGF8	9.87
cg03427291	chr7	8249387	-0.1111	0.1669	0.506	1	ICA1	93.95
cg09630474	chr8	61495822	0.3185	0.4783	0.506	1	RAB2A	87.43
cg17286208	chr8	57124314	-0.06108	0.09174	0.506	1	PLAG1	3.4
cg03369524	chrX	134598108	-0.9593	1.441	0.506	1		84.7
cg14917601	chr22	20168127	0.2138	0.3211	0.506	1		79.63
cg18359578	chr10	79057367	-0.4478	0.6725	0.506	1	KCNMA1	33.26
cg26886850	chr15	40697419	0.1714	0.2574	0.506	1	IVD	90.14
cg03119088	chr6	168445176	0.1464	0.2199	0.506	1	KIF25	91.89
cg11398400	chr17	1902196	-0.1912	0.2872	0.506	1	RTN4RL1	92.14
cg26834277	chr16	67841555	-0.3637	0.5462	0.506	1	RANBP10	78.25
cg03486689	chr4	120133921	0.02813	0.04224	0.506	1	USP53	1.94
cg02283204	chr6	40570601	-0.3835	0.576	0.506	1		54.15
cg00577361	chr1	21112950	-0.06046	0.09081	0.506	1	HP1BP3	1.57
cg07194830	chr16	46604297	0.0949	0.1425	0.506	1	ANKRD26P1	93.98
cg16588137	chr4	186064512	-0.09488	0.1425	0.506	1	SLC25A4	3.97
cg05025593	chr5	121226194	0.1568	0.2355	0.506	1		87.96
cg17119498	chr1	230393539	-0.124	0.1862	0.506	1	GALNT2	93.05
cg09225973	chr6	150232183	0.2544	0.382	0.506	1		57.11
cg04246113	chr1	120316152	-0.09019	0.1355	0.506	1		94.8
cg18028289	chr1	33941835	-0.08682	0.1304	0.506	1	ZSCAN20	94.71
cg19983274	chr19	14317520	-0.08033	0.1206	0.506	1	LPHN1	4.14
cg18809074	chr12	29394828	-0.3968	0.596	0.506	1	FAR2	74.32
cg18271897	chr17	75316784	-0.7928	1.191	0.506	1	SEPT9	42.84
cg05970311	chr3	10749977	0.05802	0.08714	0.506	1		2.69
cg17106011	chr2	241070289	-0.08046	0.1209	0.506	1	MYEOV2	94.31
cg05525092	chr10	109135976	-0.1113	0.1672	0.506	1		93.29
cg01333423	chr14	69952824	0.2426	0.3644	0.506	1	PLEKHD1	84.47
cg00158600	chr20	36540289	-0.6529	0.9806	0.506	1	VSTM2L	45.46
cg10528788	chr5	82767688	0.1799	0.2701	0.506	1	VCAN	11.22
cg01886556	chr4	17783205	-0.07854	0.118	0.506	1	FAM184B	3.98
cg05238461	chr12	53773300	-0.06884	0.1034	0.506	1	SP1	2.83
cg12589433	chrX	66765978	-0.3015	0.4528	0.506	1	AR	13.83
cg27596690	chr1	44855509	-0.179	0.2688	0.506	1		81.26
cg24113439	chr19	11216129	0.1026	0.1541	0.506	1	LDLR	93.17
cg06663935	chr1	23520932	0.07567	0.1137	0.506	1	HTR1D	95.08
cg04595505	chr2	50572944	-0.1425	0.2141	0.506	1	NRXN1	4.54
cg11189237	chr11	33576058	0.3152	0.4735	0.506	1	KIAA1549L	65.47
cg22577958	chrX	10166477	-0.524	0.787	0.506	1	CLCN4	59.65
cg13211018	chr2	232406965	0.2582	0.3878	0.506	1		91.52
cg05248960	chr16	2259336	-0.1946	0.2923	0.506	1	C16orf79	80.06
cg26821327	chr11	36616048	-0.251	0.3769	0.506	1	RAG2	11.76
cg26301565	chr3	194117261	-0.176	0.2643	0.506	1	GP5	3.13
cg16990252	chr8	19963288	-0.3918	0.5885	0.506	1		70.25
cg05064567	chr17	78870138	0.1154	0.1733	0.506	1	RPTOR	93.6
cg02402914	chr18	60862198	-0.1082	0.1625	0.506	1	BCL2	93.69
cg10377510	chr1	9224003	0.4864	0.7305	0.506	1		54.29
cg23429962	chrX	16186669	-0.1076	0.1617	0.506	1	MAGEB17	94.09
cg22214335	chr1	20811408	-0.168	0.2523	0.506	1	CAMK2N1	10.48
cg22232707	chr10	10274047	-0.1967	0.2954	0.506	1		91.59
cg12655094	chr4	183089697	-0.1949	0.2927	0.506	1	MIR1305	90.19
cg10622643	chr17	935191	-0.6595	0.9906	0.506	1	ABR	64.6
cg25725890	chr17	28563054	-0.07454	0.112	0.506	1	SLC6A4	5.23
cg18119429	chr17	44270215	-0.2239	0.3364	0.506	1		3.76
cg25443234	chr5	95993897	-0.2625	0.3943	0.506	1		89.95
cg19561859	chr17	60704363	0.04342	0.06522	0.506	1	MRC2	2.72
cg19581730	chr22	24828041	-0.3571	0.5363	0.506	1	ADORA2A	66.49
cg03751362	chr7	151790040	0.1485	0.223	0.506	1	GALNT11	92.27
cg26946259	chr2	119599545	0.08144	0.1223	0.506	1		3.78
cg05786548	chr4	152330215	-0.04059	0.06096	0.506	1	FAM160A1	2.42
cg19034733	chr8	130096484	0.1886	0.2833	0.506	1		85.91
cg27475979	chr16	89471039	-0.1008	0.1514	0.506	1	ANKRD11	93.99
cg13896861	chr9	94878241	0.2976	0.4471	0.506	1	SPTLC1	81.36
cg20364320	chr17	3867794	0.1897	0.285	0.506	1	ATP2A3	8.2
cg16295676	chr10	124766619	-0.2744	0.4122	0.506	1	IKZF5	89.23
cg16168178	chr13	74706483	0.4235	0.6361	0.506	1	KLF12	62.43
cg21685565	chr7	2883529	-0.06289	0.09447	0.506	1	GNA12	3.48
cg07781872	chr17	69896969	0.2097	0.3149	0.506	1		90.29
cg13851989	chr9	14720244	-0.4312	0.6478	0.506	1	CER1	53.52
cg10943685	chr7	94731876	-0.1446	0.2172	0.506	1	PPP1R9A	90.78
cg04882584	chr2	128389103	0.1365	0.205	0.506	1	MYO7B	93.34
cg15984861	chr1	41221648	0.1016	0.1526	0.506	1	NFYC	94.03
cg09353758	chr3	47820852	0.1192	0.1791	0.506	1	SMARCC1	94.59
cg22044080	chr11	68974863	-0.4577	0.6875	0.506	1		89.01
cg02867426	chr15	83368451	0.3059	0.4596	0.506	1	AP3B2	57.67
cg16048163	chr22	18121127	-0.05218	0.07838	0.506	1	BCL2L13	2.98
cg22488750	chr1	22678029	0.2264	0.3401	0.506	1		10.8
cg02594532	chr10	1975000	0.4812	0.7229	0.506	1		46.52
cg12058922	chr1	47674695	-0.06124	0.09198	0.506	1		95.89
cg16041550	chr19	47633739	0.1813	0.2723	0.506	1	SAE1	87.86
cg04514644	chr19	34112325	-0.5151	0.7737	0.506	1	CHST8	10.6
cg14080585	chr20	60639721	-0.4308	0.6471	0.506	1	TAF4	63.41
cg11333007	chr15	52121944	0.1753	0.2633	0.506	1	TMOD3	5.24
cg08990514	chr17	48672483	0.1686	0.2533	0.506	1	CACNA1G	84.96
cg08424513	chr16	1449308	0.1019	0.153	0.506	1	UNKL	93.99
cg05469396	chr15	91419421	0.09347	0.1404	0.506	1	FURIN	95.52
cg05867533	chr9	3014327	0.1551	0.233	0.506	1		93.18
cg01015632	chr19	7880008	0.2825	0.4244	0.506	1		77.23
cg08701220	chr3	182453764	-1.909	2.868	0.506	1		79.64
cg03454312	chr17	71551843	0.4176	0.6272	0.506	1	SDK2	56.24
cg05058069	chr16	88091975	0.03931	0.05905	0.506	1	BANP	97.81
cg16155772	chr13	101142746	-0.2947	0.4427	0.506	1	PCCA	81.02
cg16421285	chr19	47633827	0.2455	0.3688	0.506	1	SAE1	31.84
cg23439596	chr14	105072945	-0.0878	0.1319	0.506	1		94.84
cg15173629	chrX	84882562	-1.624	2.44	0.506	1		59.1
cg21469120	chr8	11112439	0.1967	0.2955	0.506	1		90.88
cg06727093	chr5	156769991	0.2548	0.3828	0.506	1	CYFIP2	53.15
cg25503086	chr5	14665478	-0.07798	0.1171	0.506	1	FAM105B	3.86
cg08353990	chr2	203776523	-0.07922	0.119	0.506	1	CARF	2.32
cg20114404	chr19	12780552	-0.1725	0.2591	0.506	1	MORG1	2.3
cg11032499	chr2	208014670	0.2175	0.3267	0.506	1	KLF7	42.52
cg26803002	chr15	24921752	-0.177	0.2659	0.506	1	C15orf2	95.6
cg21875532	chr6	42109999	-0.1829	0.2748	0.506	1	C6orf132	5.39
cg06815003	chr3	143847318	-0.1529	0.2296	0.506	1		92.97
cg26609342	chr10	13173258	0.3212	0.4825	0.506	1	OPTN	77.78
cg10915414	chr3	56861602	0.1074	0.1614	0.506	1	ARHGEF3	93.35
cg06967532	chr3	160424733	-0.2172	0.3262	0.506	1		75.73
cg03733831	chrX	17653562	-0.265	0.398	0.506	1	NHS	80.08
cg02539662	chr12	93560520	0.3539	0.5316	0.506	1		92.67
cg08037401	chr17	58754741	-0.08129	0.1221	0.506	1	BCAS3	5.48
cg01561596	chr13	38924477	-0.3405	0.5115	0.506	1	UFM1	3.59
cg23719367	chr8	12594834	-0.08246	0.1239	0.506	1	LONRF1	95.2
cg12325691	chr7	116368504	0.3526	0.5297	0.506	1	MET	91.4
cg23054112	chr2	204400194	0.03955	0.05942	0.506	1	RAPH1	0.98
cg11866107	chr14	60650956	-0.2302	0.3458	0.506	1		8.85
cg20457051	chr6	47668044	0.1394	0.2095	0.506	1	GPR115	91.62
cg12165702	chr10	56629795	0.2265	0.3403	0.506	1		86.09
cg24097294	chr1	112626532	0.4252	0.6388	0.506	1		93.86
cg12729801	chr6	170025836	0.1496	0.2248	0.506	1	WDR27	91.81
cg15493420	chr15	36738046	-0.1448	0.2176	0.506	1		92.09
cg10009007	chr7	41811523	-0.1223	0.1837	0.506	1	INHBA-AS1	93.19
cg15818696	chr11	34961775	-0.2579	0.3874	0.506	1	PDHX	92.46
cg18151345	chr11	60720229	-0.1897	0.285	0.506	1	SLC15A3	7.59
cg08825137	chr7	101957572	0.1747	0.2624	0.506	1	SH2B2	88.51
cg26688816	chr2	46740690	0.8694	1.306	0.506	1	ATP6V1E2	89.23
cg09982291	chr14	104582521	0.2616	0.393	0.506	1	MIR203A	82.93
cg27644733	chr16	9857216	-0.05019	0.0754	0.506	1	GRIN2A	97.72
cg24462021	chr7	102514737	0.2719	0.4085	0.506	1	FBXL13	16.96
cg11661250	chr6	26021799	-0.04458	0.06698	0.506	1	HIST1H4A	2.46
cg04974409	chr12	31159695	-0.1931	0.2901	0.506	1		88.3
cg07976297	chr8	78310675	0.5056	0.7595	0.506	1		15.25
cg09758671	chr8	99058522	-0.08077	0.1213	0.506	1	RPL30	4.61
cg17935281	chr3	122631307	-0.1145	0.172	0.506	1	SEMA5B	93.96
cg16396540	chr12	122889790	0.4912	0.738	0.506	1	CLIP1	87.31
cg25105285	chr7	66398301	-0.2933	0.4407	0.506	1	TMEM248	78.13
cg02449821	chr16	89641296	-0.1306	0.1962	0.506	1	CPNE7	4.91
cg16370586	chr1	181287636	-0.05262	0.07906	0.506	1		2.96
cg22401808	chr5	108654232	0.3658	0.5495	0.506	1		79.75
cg14041976	chr1	22978981	0.2147	0.3225	0.506	1	C1QB	87.72
cg06573378	chr2	66907862	-0.1397	0.2099	0.506	1		92.83
cg09655230	chr4	61067107	0.1769	0.2658	0.506	1		6.13
cg03458096	chr10	129105057	-0.3388	0.5091	0.506	1	DOCK1	57.92
cg27596707	chr10	65029168	-0.06279	0.09434	0.506	1	JMJD1C	3.83
cg17813618	chr5	64957459	-0.08854	0.133	0.506	1	TRAPPC13	94.58
cg06442240	chr16	19129228	0.52	0.7813	0.506	1	ITPRIPL2	55.11
ch.11.1155333R	chr11	60687684	-0.159	0.2388	0.506	1	TMEM109	6.99
cg16724720	chr1	222544693	-0.3013	0.4526	0.506	1		89.46
cg18107818	chr14	74100521	0.08912	0.1339	0.506	1		5.17
cg07313485	chr1	85870347	-0.1005	0.151	0.506	1	DDAH1	94.37
cg02396075	chr2	31637552	-0.2856	0.4291	0.506	1	XDH	60.34
cg01734112	chr2	26624760	-0.1249	0.1877	0.506	1	C2orf39	5.94
cg18112787	chr19	18168639	0.3017	0.4534	0.506	1		74.12
cg07615127	chr3	195345288	-0.3393	0.5098	0.506	1		82.8
cg02098273	chr16	70328616	-0.075	0.1127	0.506	1		94.88
cg10029496	chr6	163475333	-0.2022	0.3038	0.506	1	PACRG	91.89
cg15563782	chr1	227922533	0.05391	0.081	0.506	1	JMJD4	2.41
cg21948301	chr3	127398103	-0.3002	0.451	0.506	1	ABTB1	84.9
cg18915691	chr17	75587472	0.1609	0.2417	0.507	1		87.56
cg17681701	chr2	171551561	-0.2067	0.3106	0.507	1		88.9
cg09689592	chr12	54809197	-0.3096	0.4651	0.507	1	ITGA5	19.32
cg20888142	chr3	12045662	-0.09794	0.1472	0.507	1	SYN2	4.36
cg20996887	chr1	246136645	0.217	0.3261	0.507	1	SMYD3	91.55
cg19500345	chr3	116162448	0.1696	0.2548	0.507	1	LSAMP	6.42
cg01531258	chr6	1397416	-0.4081	0.6132	0.507	1		7.31
cg02323322	chr18	72382083	0.3956	0.5944	0.507	1	ZNF407	93.96
cg01603247	chr5	1338340	-0.1239	0.1861	0.507	1	CLPTM1L	89.75
cg26392828	chr14	61191075	-0.1063	0.1597	0.507	1	SIX4	4.85
cg25920019	chr5	180488960	0.9855	1.481	0.507	1		82.42
cg04257694	chr2	43169992	-0.1304	0.1959	0.507	1		94.01
cg06524213	chr1	162711669	-0.1078	0.1619	0.507	1	DDR2	93.61
cg03362483	chr1	25846688	0.4359	0.6549	0.507	1		59.73
cg18954434	chr22	46692881	-0.04389	0.06594	0.507	1	CN5H6.4	2.49
cg04789392	chr1	82284869	0.1845	0.2773	0.507	1	LPHN2	85.29
cg08654288	chr19	13861340	-0.1382	0.2077	0.507	1	CCDC130	91.56
cg14894648	chr9	33524233	-0.062	0.09315	0.507	1	ANKRD18B	3.64
cg26886257	chr20	44471806	0.08721	0.131	0.507	1	SNX21	94.61
cg15334815	chr15	48051800	-0.08535	0.1282	0.507	1	SEMA6D	93.54
cg23704137	chr1	34640928	0.3843	0.5774	0.507	1	C1orf94	47.24
cg18237191	chr12	127938182	-0.1722	0.2587	0.507	1		90
cg01048372	chr8	144655484	0.3365	0.5055	0.507	1	C8orf73	51.6
cg15843385	chr1	155036091	0.02782	0.0418	0.507	1	EFNA4	0.87
cg06359190	chr16	66867981	0.1008	0.1515	0.507	1		94.09
cg04830442	chr17	7185015	-0.03542	0.05323	0.507	1	SLC2A4	2.39
cg01116187	chr14	79666313	0.2222	0.3339	0.507	1	NRXN3	65.59
cg04271131	chrX	9433870	-0.2213	0.3325	0.507	1	TBL1X	5.7
cg24748980	chr7	23040819	-0.1105	0.1661	0.507	1	FAM126A	94.73
cg15427393	chr19	44037695	-0.02216	0.0333	0.507	1	ZNF575	1.14
cg04027781	chr12	133219074	-0.1361	0.2045	0.507	1	POLE	92.18
cg10942744	chr4	38524875	0.305	0.4583	0.507	1	LINC01258	82.28
cg04479219	chr13	88326918	-0.1988	0.2987	0.507	1	SLITRK5	3.73
cg03878603	chr2	118270232	0.2086	0.3134	0.507	1		75.42
cg26764927	chr5	159554792	-0.09095	0.1367	0.507	1		94.61
cg13812249	chr9	71999962	0.3851	0.5786	0.507	1	FAM189A2	62.93
cg05745632	chr11	94706668	-0.04104	0.06166	0.507	1	KDM4D	2.22
cg18853775	chr19	15218139	-0.05705	0.08572	0.507	1	SYDE1	3.18
cg09579928	chr8	37904681	-0.1315	0.1977	0.507	1	EIF4EBP1	92.9
cg12804010	chr1	114697113	-0.0273	0.04102	0.507	1	SYT6	1.99
cg25732961	chr17	7755877	-0.1118	0.1681	0.507	1	KDM6B	97.68
cg04017458	chr17	41438330	0.4869	0.7316	0.507	1		3.69
cg10581625	chr1	183208626	-0.3063	0.4602	0.507	1	LAMC2	83.44
cg26563313	chr8	143217546	0.4956	0.7447	0.507	1		87.8
cg18440816	chr18	29665307	0.1551	0.2331	0.507	1		5.14
cg23725734	chr13	27334109	-0.2099	0.3154	0.507	1	GPR12	5.34
cg15681295	chr10	134778286	-0.6945	1.044	0.507	1	LINC01168	64.05
cg06196172	chr6	143833421	-0.09714	0.146	0.507	1	FUCA2	93.98
cg22872195	chr8	35401908	0.3363	0.5053	0.507	1	UNC5D	91.16
cg14685095	chr17	59488988	-0.02386	0.03585	0.507	1	C17orf82	1.88
cg27523310	chr12	45444577	-0.08457	0.1271	0.507	1	DBX2	4.74
cg26913398	chr1	226298472	-0.2043	0.3071	0.507	1		3.05
cg18224942	chr1	1225781	-0.7819	1.175	0.507	1	SCNN1D	45.3
cg13039542	chr1	25517913	0.1798	0.2702	0.507	1		83.59
cg08057120	chr11	97235171	-0.3127	0.4699	0.507	1		80.69
cg10723629	chr2	99953745	-0.02049	0.03079	0.507	1	TXNDC9	1.83
cg23719798	chr14	96131043	0.2558	0.3844	0.507	1	TCL6	85.46
cg05713416	chr6	139617248	0.2871	0.4314	0.507	1		24.1
cg24020222	chr5	64308317	-0.19	0.2856	0.507	1	SDCCAG10	89.45
cg17968946	chr7	138539198	-0.1231	0.185	0.507	1	KIAA1549	92.74
cg01725571	chr6	31903979	-0.2459	0.3696	0.507	1	C2	75.44
cg04273077	chr3	47165140	-0.1076	0.1618	0.507	1	SETD2	94.56
cg02832301	chr20	4153232	-0.03188	0.0479	0.507	1	SMOX	1.93
cg12865890	chr16	2286688	-0.2149	0.323	0.507	1	DNASE1L2	16.35
cg13950210	chr1	45452319	-0.02443	0.03672	0.507	1	EIF2B3	1.15
cg00485807	chr3	28976697	0.3764	0.5656	0.507	1		70.64
cg09760732	chr6	48536823	-0.2563	0.3851	0.507	1		76.67
cg10856509	chr5	148737559	-0.02696	0.04051	0.507	1	PCYOX1L	2.27
cg01667178	chr1	110210021	0.2481	0.3729	0.507	1	GSTM2	85.42
cg19333949	chr2	239628505	0.2007	0.3016	0.507	1		86.32
cg21088686	chr8	109094228	-0.05942	0.08929	0.507	1	RSPO2	4
cg19279529	chr19	35760554	-0.2582	0.3881	0.507	1	USF2	3.08
cg27206379	chr9	15744459	-0.1782	0.2677	0.507	1	CCDC171	90.67
cg11705661	chr18	6368145	-0.1625	0.2442	0.507	1	L3MBTL4	86.89
cg27655905	chr11	68038788	-0.251	0.3773	0.507	1	C11orf24	2.91
cg17840166	chr12	110177689	0.2382	0.358	0.507	1	MGC14436	36.09
cg25797697	chr6	168138639	-0.279	0.4193	0.507	1		69.75
cg00461060	chr12	132826769	0.07253	0.109	0.507	1	GALNT9	94.76
cg04468795	chr10	70706266	0.09397	0.1412	0.507	1	DDX50	97.55
cg10763594	chr2	218258333	-1.063	1.598	0.507	1	DIRC3	89.68
cg11265433	chr11	129903006	0.05149	0.07738	0.507	1		97.16
cg21268806	chrX	7529982	-0.1587	0.2385	0.507	1		93.2
cg20396423	chr17	19140653	-0.07585	0.114	0.507	1	EPN2	3.6
cg19721192	chr14	79314779	-0.2082	0.3128	0.507	1	NRXN3	2.69
cg17602566	chr22	36691665	0.07898	0.1187	0.507	1	MYH9	95.07
cg19894487	chr17	74515570	0.2418	0.3633	0.507	1		80.58
cg07850899	chr20	6889112	0.4427	0.6652	0.507	1		86.01
cg09717927	chr13	112630399	-0.3547	0.5331	0.507	1		72.05
cg10097882	chr4	152451861	-0.2907	0.4369	0.507	1	FAM160A1	88.62
cg11886476	chr17	36981744	-0.02543	0.03822	0.507	1	CCDC49	1.11
cg01909243	chr1	173822262	0.1048	0.1575	0.507	1	DARS2	94
cg16945128	chr20	62046582	0.04297	0.06457	0.507	1	KCNQ2	97.92
cg24982697	chr13	113521532	0.1629	0.2449	0.507	1	ATP11A	86.52
cg22084806	chr2	114261270	-0.758	1.139	0.507	1		9.5
cg06570734	chr15	89123958	-0.2624	0.3944	0.507	1		82.98
cg11341061	chr20	20033134	0.07893	0.1186	0.507	1	CRNKL1	2.75
cg23943268	chr13	33589621	-0.05077	0.0763	0.507	1	KL	3.16
cg01349112	chr9	37466348	-0.04251	0.06388	0.507	1	ZBTB5	2.21
cg15740575	chr4	8242469	-0.2804	0.4215	0.507	1	SH3TC1	24.99
cg09547578	chr12	27820785	0.1167	0.1754	0.507	1	PPFIBP1	93.42
cg03508615	chr22	50039708	0.1319	0.1983	0.507	1	C22orf34	91.62
cg11093347	chr16	22300753	-0.103	0.1548	0.507	1		93.99
cg07933754	chr5	10422178	-0.3002	0.4511	0.507	1	MARCH6	9.71
cg14138475	chr10	133775839	0.3706	0.5569	0.507	1		83.71
cg22335228	chr20	62405407	2.004	3.012	0.507	1	ZBTB46	32.13
cg21377489	chr10	102985196	-0.09681	0.1455	0.507	1		4.3
cg09246016	chr12	112819890	-0.02877	0.04323	0.507	1	HECTD4	2.11
cg23321781	chr7	129064378	-0.1097	0.1648	0.507	1	AHCYL2	94.6
cg24501539	chr19	45755706	0.2398	0.3605	0.507	1	MARK4	81.94
cg26963285	chr19	30100831	0.1181	0.1776	0.507	1	POP4	92.74
cg26350919	chr2	192656884	-0.2297	0.3452	0.507	1		90.69
cg01191349	chr16	55528719	-0.1992	0.2994	0.507	1	MMP2	85.92
cg22436834	chr11	2145162	-0.1102	0.1656	0.507	1		93.56
cg06243866	chr13	111019493	-0.5958	0.8954	0.507	1	COL4A2	87.71
cg25943719	chr15	101421391	-0.4288	0.6445	0.507	1	ALDH1A3	54.82
cg26570611	chr4	153890037	0.1102	0.1656	0.507	1	FHDC1	93.68
cg00454487	chrX	151080893	-0.2816	0.4232	0.507	1	MAGEA4	88.24
cg09720785	chr4	151937577	-0.0432	0.06492	0.507	1	LRBA	2.54
cg01301741	chr2	7099099	0.09406	0.1414	0.507	1	RNF144A	94.88
cg08319659	chr12	4937568	-0.1358	0.2042	0.507	1	KCNA6	5.34
cg19580847	chr19	41857554	-0.1039	0.1562	0.507	1	TGFB1	4.36
cg03696345	chr21	34398114	-0.08914	0.134	0.507	1	OLIG2	4.37
cg14427553	chr4	90507575	-0.215	0.3232	0.507	1		88.57
cg21122370	chr5	168728793	0.3015	0.4531	0.507	1	SLIT3	14.22
cg01898254	chr5	81048083	-0.2959	0.4446	0.507	1	SSBP2	82.71
cg27126225	chr11	8101793	0.4304	0.6468	0.507	1	TUB	77.71
cg20839991	chr6	33088941	0.2184	0.3282	0.507	1	HLA-DPB2	88.15
cg15847996	chr10	134528050	0.2643	0.3972	0.507	1	INPP5A	85.49
cg00465359	chr9	36401311	-0.2041	0.3068	0.507	1	RNF38	3.64
cg03524533	chr10	74386040	-0.1795	0.2698	0.507	1	CBARA1	3.9
cg26334801	chr1	179715055	-0.4588	0.6896	0.507	1	FAM163A	64.19
cg26359730	chr1	175642761	-0.5606	0.8425	0.507	1	TNR	52.88
cg00812440	chr10	99457438	-0.1067	0.1603	0.507	1		93.98
cg10458446	chr2	238500325	0.281	0.4224	0.507	1	RAB17	4.92
cg13180105	chr13	19968841	-0.308	0.4629	0.507	1		90.28
cg01111759	chr8	90625592	-0.1745	0.2623	0.507	1		91.87
cg25324442	chr3	152455066	0.4185	0.629	0.507	1		71.28
cg08979077	chr19	50430742	0.2026	0.3046	0.507	1	ATF5	87.58
cg11994053	chr12	95711891	0.303	0.4554	0.507	1		93.6
cg19339762	chr19	5990104	0.2958	0.4446	0.507	1	LOC100128568	75.5
cg13288846	chr7	155234510	1.356	2.038	0.507	1		70.13
cg09956132	chr16	84311051	-0.2169	0.3261	0.507	1		2.67
cg07789454	chr11	120388149	0.4847	0.7285	0.507	1	GRIK4	70.18
cg23509907	chr11	104452190	-0.1411	0.2121	0.507	1	LOC102723895	93.09
cg12116939	chr14	103523919	-0.05105	0.07673	0.507	1	CDC42BPB	2.98
cg02371401	chr5	676784	0.04584	0.0689	0.507	1	TPPP	98.17
cg23002595	chr2	73466040	0.1355	0.2037	0.507	1	CCT7	91.43
cg11399753	chr20	43767383	0.2779	0.4178	0.507	1		59.46
cg20964285	chr5	65892109	-0.05753	0.08647	0.507	1	MAST4	3
cg07819892	chr19	35715940	0.2896	0.4352	0.507	1	FAM187B	91.41
cg19825305	chr4	56342262	-0.1496	0.2249	0.507	1	CLOCK	93.62
cg12261705	chr15	73566289	0.1203	0.1809	0.507	1	NEO1	92.76
cg14381994	chr8	144262769	0.2042	0.3069	0.507	1		87.89
cg05094706	chr1	182031773	-0.18	0.2705	0.507	1	ZNF648	89.5
cg25416475	chr10	7618812	0.2235	0.336	0.507	1	ITIH5	72.12
cg11905231	chr20	50698909	-0.1826	0.2745	0.507	1		87.71
cg12753631	chr6	31566610	0.1376	0.2068	0.507	1		26.16
cg09251466	chr11	45392981	-0.04299	0.06462	0.507	1		1.53
cg26660115	chr8	136510544	-0.1677	0.2521	0.507	1	KHDRBS3	94.15
cg22507887	chr1	157895500	0.04423	0.06649	0.507	1		97.72
cg14703434	chr17	7040578	0.293	0.4403	0.507	1		12.66
cg18258776	chr7	64086551	-0.4193	0.6303	0.507	1		47.83
cg00047081	chr5	73481748	-0.145	0.218	0.507	1		91.32
cg09751818	chr1	167680554	-0.2069	0.311	0.507	1		92.73
cg06049932	chr6	33133485	0.05625	0.08454	0.507	1	COL11A2	97.46
cg08592305	chr19	12978383	-0.2005	0.3013	0.507	1	MAST1	8.38
cg14858188	chr1	206234203	0.1482	0.2227	0.507	1		92.21
cg27134730	chr7	124633001	0.235	0.3532	0.507	1		87.85
cg06741528	chr16	1723718	0.1377	0.2069	0.507	1	CRAMP1L	91.73
cg07961994	chr4	93227195	-0.2135	0.3209	0.507	1	GRID2	3
cg10595052	chr7	8194004	-0.5454	0.8198	0.507	1	ICA1	27.76
cg18071202	chr12	1609470	-0.5401	0.8118	0.507	1	LOC100292680	58.46
cg04123373	chr1	44411915	-0.5119	0.7694	0.507	1	IPO13	7.14
cg15243488	chr13	40677131	-0.2909	0.4373	0.507	1		82.15
cg22110650	chr3	136578209	0.08421	0.1266	0.507	1		95.27
cg05063806	chr1	36772417	-0.04948	0.07437	0.507	1	C1orf113	2.64
cg21337430	chr14	20923471	-0.1123	0.1688	0.507	1	OSGEP	5.28
cg27173722	chr6	43871585	-0.1539	0.2313	0.507	1	LINC01512	90.41
cg01722297	chr17	46190702	0.3332	0.5009	0.507	1	SNX11	17.23
cg27034568	chr16	34760531	0.2561	0.3849	0.507	1		80.34
cg14679463	chr13	27580157	-0.1917	0.2881	0.507	1		82.92
cg09730427	chr22	19692359	-0.1731	0.2603	0.507	1		87.72
cg07409680	chr12	32260442	0.1046	0.1572	0.507	1	BICD1	4.12
cg24537687	chr22	47882912	-0.6967	1.047	0.507	1	LL22NC03-75H12.2	38.21
cg25417675	chr6	31651059	1.087	1.634	0.507	1		52.11
cg00097539	chr10	101946149	-0.2547	0.3828	0.507	1	ERLIN1	3.35
cg13569575	chr12	121093629	-0.172	0.2585	0.507	1	CABP1	92.49
cg22123156	chr11	72326830	-0.2066	0.3105	0.507	1	PDE2A	50.87
ch.1.219274665F	chr1	221208042	-0.05689	0.08552	0.507	1		2.34
cg19707375	chr17	79005440	0.3488	0.5242	0.507	1	BAIAP2-AS1	73.59
cg03517614	chr16	88111522	-0.08859	0.1332	0.507	1		94.73
cg16743926	chr2	85660874	-0.2167	0.3258	0.507	1	SH2D6	87.47
cg05229388	chrX	99354360	-0.3201	0.4811	0.507	1		79.38
cg22164164	chr1	225608042	-0.3336	0.5014	0.507	1	LBR	88.56
cg15274275	chr6	97009412	0.5151	0.7743	0.507	1	FHL5	82.28
cg10487955	chr5	145828911	-0.2137	0.3212	0.507	1	TCERG1	89.19
cg22984898	chr5	162617091	-0.1604	0.2412	0.507	1		92.01
cg24089936	chr1	49341594	-0.2238	0.3365	0.507	1	AGBL4	82.04
cg02977963	chr3	125986266	-0.3653	0.5491	0.507	1		4.51
cg25709335	chr13	111281144	0.1777	0.2672	0.507	1	CARKD	86.46
cg12378888	chr4	4867102	-0.04055	0.06095	0.507	1		1.13
cg12858895	chr14	70654824	-0.1784	0.2682	0.507	1	SLC8A3	4.16
cg01210354	chr2	11959527	-0.06865	0.1032	0.507	1	LPIN1	96.12
cg00430613	chr17	406426	-1.093	1.643	0.507	1		69.63
cg05166138	chr4	140823752	-0.1552	0.2332	0.507	1	MAML3	93.27
cg13553509	chr3	14061431	0.1949	0.293	0.507	1	TPRXL	92.05
cg22026062	chr17	9725554	0.546	0.8207	0.507	1		74.27
cg02143656	chr4	189183975	-0.3015	0.4533	0.507	1		85.27
cg22400478	chr6	42320651	0.2472	0.3716	0.507	1	TRERF1	91.72
cg17741291	chr10	70715745	-0.0629	0.09455	0.507	1	DDX21	2.72
cg00839129	chr10	131764887	-0.1812	0.2724	0.507	1		11.03
cg24611446	chr12	113917737	-0.1105	0.1662	0.507	1		4.6
cg03131092	chr19	7682983	0.2009	0.302	0.507	1	KIAA1543	86.65
cg23324101	chr19	17444399	0.1017	0.1529	0.507	1	ANO8	96.33
cg07943158	chr15	64306301	-0.1731	0.2602	0.507	1	DAPK2	86.59
cg12491821	chr11	72369219	-0.2318	0.3485	0.507	1	PDE2A	82.41
cg01788025	chr6	99842082	0.1258	0.1891	0.507	1	COQ3	5.56
cg24471818	chr20	30090714	-0.145	0.218	0.507	1		86.4
cg09857708	chr16	66586376	-0.1495	0.2247	0.507	1	CKLF	5.56
cg18663325	chr6	4021670	-0.0426	0.06403	0.507	1	PRPF4B	2.68
cg15264878	chr13	77000241	-0.4232	0.6362	0.507	1		77.44
cg27248297	chr7	100881113	-0.4857	0.7301	0.507	1	CLDN15	34.09
cg08185591	chr11	27076803	-0.5034	0.7567	0.507	1	BBOX1	58.13
cg13319396	chr17	31297440	0.2574	0.3869	0.507	1		82.49
cg16619557	chr9	137016739	-0.1416	0.2128	0.507	1	WDR5	92.96
cg01850245	chr6	27569094	0.1683	0.253	0.507	1		91.43
cg04120171	chr15	83775850	0.1277	0.192	0.507	1	TM6SF1	4.74
cg08196682	chr6	113506074	0.1596	0.24	0.507	1		85.22
cg26657106	chr1	174938507	-0.1619	0.2433	0.507	1	RABGAP1L	89.1
cg10766103	chr12	56842950	-0.02123	0.03192	0.507	1	TIMELESS	1.79
cg07942182	chr6	36651783	-0.2311	0.3474	0.507	1	CDKN1A	82.55
cg11901680	chrX	48901069	-0.2051	0.3083	0.507	1	TFE3	21.66
cg05557444	chr5	31671612	0.1298	0.1951	0.507	1		92.6
cg04850418	chr15	29656666	-0.1851	0.2782	0.507	1	FAM189A1	82.97
cg05337017	chr22	43906400	-0.2572	0.3867	0.507	1		82.3
cg22873420	chr7	98923366	-0.04868	0.07318	0.507	1	ARPC1A	2.74
cg24983235	chr16	73532771	0.235	0.3533	0.507	1		87.59
cg10854797	chr12	65576548	0.1528	0.2297	0.507	1	LEMD3	92.2
cg02731824	chr6	44695195	-0.1422	0.2138	0.507	1		92.34
cg06584561	chr13	31456352	1.122	1.687	0.507	1	LINC00545	80.91
cg13543106	chr3	90086806	0.1575	0.2367	0.507	1		91.14
cg22911934	chr6	168844755	-0.1816	0.273	0.507	1	SMOC2	87
cg15090909	chr5	179306345	0.1158	0.1741	0.507	1	TBC1D9B	94.03
ch.10.20745226R	chr10	20705220	-0.0494	0.07427	0.507	1		2.71
cg21505551	chr11	66006854	-0.1568	0.2358	0.507	1	PACS1	86.87
cg17329534	chr1	154980743	0.4112	0.6182	0.507	1	ZBTB7B	25.21
cg23554604	chr8	57303462	0.173	0.2601	0.507	1	SDR16C6P	83.47
cg13553111	chr15	28355391	-0.2701	0.406	0.507	1		76.35
cg16649792	chr5	34001680	0.3002	0.4513	0.507	1	AMACR	51.29
cg04535945	chr5	137781554	-0.2542	0.3821	0.507	1	REEP2	82.51
cg27635771	chr19	13170076	0.1116	0.1677	0.507	1	NFIX	92.54
cg04138756	chr1	152973849	-0.1437	0.2161	0.507	1	SPRR3	92.08
cg16382993	chr7	156922047	-0.2422	0.3642	0.507	1		86.95
cg06387470	chr17	13956246	-0.0984	0.1479	0.507	1	COX10-AS1	94.27
cg16293838	chr1	6330521	0.1884	0.2832	0.507	1	ACOT7	77.09
cg25462355	chr2	167484416	0.1809	0.272	0.507	1		82.94
cg00662446	chr21	46895659	0.2123	0.3192	0.507	1	COL18A1	88.03
cg08623022	chr11	45565615	-0.2332	0.3505	0.507	1		7.47
cg11946618	chr2	240727230	1.814	2.727	0.507	1		80.35
cg21593863	chr14	76164631	0.1674	0.2517	0.507	1	TTLL5	91.75
cg21487207	chr12	54410576	-0.1227	0.1845	0.507	1	HOXC4	5.25
cg16373381	chr4	125635220	-0.312	0.4691	0.507	1	ANKRD50	91.16
cg20271681	chr21	44299600	-0.0288	0.0433	0.507	1	WDR4	2.43
cg15159069	chr3	192634089	-0.0924	0.1389	0.507	1	C3orf59	3.4
cg04498921	chr22	50157940	0.2325	0.3495	0.507	1		77.37
cg14148981	chr14	52708188	-0.2692	0.4048	0.507	1		85.04
cg16751732	chr3	186648392	-0.1622	0.2439	0.507	1	ST6GAL1	6.45
cg25875110	chr10	61479236	-0.2805	0.4217	0.507	1		83.93
cg23059304	chr14	29253725	-0.2682	0.4033	0.507	1	C14orf23	4.35
cg16735495	chr7	105690812	0.2704	0.4065	0.507	1		61.3
cg22329648	chr9	3447937	0.1113	0.1673	0.507	1	RFX3	94.38
cg08826760	chr2	175041734	-0.1281	0.1925	0.507	1	OLA1	93.04
cg26342256	chr1	99259885	0.2812	0.4228	0.507	1		15.33
cg03644817	chr2	14921718	-0.1863	0.2801	0.507	1		90.62
cg22254135	chr17	34309129	0.5379	0.8087	0.507	1	CCL16	71.67
cg10592190	chr9	128712103	0.1193	0.1793	0.507	1	PBX3	93.86
cg25667844	chr16	78870147	0.1137	0.1709	0.507	1	WWOX	92.6
cg00691586	chr15	86160762	0.1804	0.2713	0.507	1	AKAP13	85.12
cg26688923	chrX	72782837	-0.206	0.3097	0.507	1	LOC139201	19.19
cg14392168	chr7	99766665	0.3968	0.5966	0.507	1	GAL3ST4	69.96
cg19440955	chr10	99609836	-0.06925	0.1041	0.507	1	GOLGA7B	3.64
cg12300225	chr7	138932323	-0.4126	0.6204	0.507	1	UBN2	89.69
cg26499878	chr11	448138	0.07072	0.1063	0.507	1		3.25
cg26020015	chr19	9610147	-0.2207	0.3318	0.507	1	ZNF560	89.76
cg17987546	chr17	16375922	0.06684	0.1005	0.507	1	LRRC75A	96.11
cg00261510	chr3	8660422	-0.3126	0.47	0.507	1		91.5
cg14301389	chr15	76498319	0.1399	0.2104	0.507	1		90.58
cg14388195	chr17	1546961	-0.02901	0.04362	0.507	1	SCARF1	2.05
cg16120196	chr1	2922569	-0.2341	0.3519	0.507	1		81.06
cg01859360	chr17	26990458	-0.3143	0.4725	0.507	1	SUPT6H	84.49
cg16030541	chr21	20716658	0.2066	0.3106	0.507	1		90.46
cg21448212	chr10	99149282	0.1647	0.2476	0.507	1	RRP12	89.91
cg12181217	chr19	34850565	-0.0413	0.0621	0.507	1		3.58
cg15165399	chr11	66035629	-0.05011	0.07534	0.507	1	RAB1B	2.88
cg05204064	chr16	58044594	0.1326	0.1994	0.507	1	USB1	92.2
cg04977693	chr1	206967929	-0.2758	0.4147	0.507	1		73.87
cg11071111	chr16	31015154	0.2315	0.3481	0.507	1	STX1B	79.67
cg11257240	chr1	2159351	-0.05567	0.0837	0.507	1	SKI	2.88
cg23984294	chr5	177890863	-0.0947	0.1424	0.507	1	COL23A1	94.18
cg25524962	chr13	20735819	-0.03055	0.04594	0.507	1	GJA3	2.88
cg05860310	chr1	172768126	0.09874	0.1485	0.507	1		94.83
cg11303605	chr5	54409072	0.1237	0.186	0.507	1	CDC20B	92.87
cg25535435	chr6	41194812	0.1627	0.2446	0.507	1	TREML4	92.97
cg04164123	chr12	124796187	-0.2655	0.3993	0.507	1	ZNF664-FAM101A	63.79
cg04140488	chr5	180288388	-0.0529	0.07954	0.507	1	ZFP62	2.95
cg00095695	chr14	66135832	-0.1784	0.2682	0.507	1	FUT8	90.63
cg02370917	chr16	69412933	-0.1653	0.2485	0.507	1	TERF2	92.28
cg00405620	chr20	30619522	-0.2719	0.4088	0.507	1	CCM2L	3.52
cg12842396	chr1	26035959	-0.1221	0.1837	0.507	1	MAN1C1	93.04
cg24952158	chr18	34338496	0.1902	0.2859	0.507	1	FHOD3	75.66
cg19235339	chr10	90342899	-0.1244	0.1871	0.507	1	RNLS	3.53
cg11846853	chrX	79806529	-0.429	0.6451	0.507	1		86.31
cg19956712	chr11	6440731	0.2996	0.4505	0.507	1	APBB1	2.69
cg15176020	chr13	100743795	-0.3688	0.5546	0.507	1	PCCA	82.43
cg06239752	chr2	241119942	-0.2558	0.3847	0.507	1		85.18
cg09281080	chr9	140091113	0.173	0.2602	0.507	1	TPRN	84.91
cg02451350	chr7	116445388	-0.1589	0.2389	0.507	1		89.04
cg03554993	chr9	82501958	-0.162	0.2436	0.507	1	LINC01507	93.02
cg11725835	chr13	88111752	-0.8827	1.327	0.507	1	MIR4500HG	33.08
cg17203063	chr12	75601711	-0.161	0.2422	0.507	1	KCNC2	5.35
cg15613664	chr10	103929459	-0.08562	0.1287	0.507	1		5.07
cg10718618	chr1	228328583	-0.1123	0.1689	0.507	1	GUK1	2.47
cg11458618	chr11	78147532	0.1603	0.2411	0.507	1	NARS2	93.37
cg21385909	chr15	31621843	0.4512	0.6784	0.507	1	KLF13	54.24
cg11974939	chr16	81602445	0.2655	0.3993	0.507	1	CMIP	86.54
cg02529547	chr17	48259089	0.2781	0.4181	0.507	1		63.81
cg12555810	chr12	119187794	-0.4983	0.7494	0.507	1		66.48
cg05014601	chr6	119378161	0.2694	0.4051	0.507	1	FAM184A	85.87
cg24454263	chr4	144274078	-0.234	0.3519	0.507	1	GAB1	85.34
cg08724085	chr22	17750798	-0.2266	0.3407	0.507	1		85.52
cg01996304	chr16	31085596	-0.02521	0.03791	0.507	1	ZNF668	2.15
cg10137597	chr8	22132714	0.7262	1.092	0.507	1	PIWIL2	70.48
cg15882603	chr2	9308424	0.1241	0.1866	0.507	1		92
cg15593422	chr9	93195425	0.08209	0.1234	0.507	1	LINC01508	95.61
cg17009143	chr15	99198020	0.2707	0.407	0.507	1	IGF1R	93.54
cg10051214	chr1	24195031	0.06874	0.1034	0.507	1	FUCA1	3.42
cg25809066	chr19	58962741	-0.07404	0.1113	0.507	1	ZNF324B	4.38
cg00625026	chr20	19874041	0.1654	0.2487	0.507	1	RIN2	90.82
cg09346882	chr12	82386690	0.602	0.9053	0.507	1	LOC101928449	86.1
cg06215670	chr6	33162506	-0.1647	0.2476	0.507	1	RXRB	90.24
cg26160189	chr4	187574055	-0.276	0.4151	0.507	1	FAT1	76.4
cg09774021	chr3	133660463	0.1103	0.1658	0.507	1	SLCO2A1	93.61
cg20192814	chr13	51565362	0.8565	1.288	0.507	1		75.44
cg10309269	chr9	74980520	0.05384	0.08097	0.507	1	ZFAND5	2.65
cg20555040	chr5	110404682	-0.1235	0.1857	0.507	1		92.52
cg06873980	chr8	140676074	0.3908	0.5876	0.507	1	KCNK9	36.47
cg08711845	chr5	36220611	-0.1074	0.1615	0.507	1	NADK2	94.5
cg07916285	chrX	147021905	-0.3958	0.5953	0.507	1	FMR1	87.06
cg09163478	chr4	62936530	-0.1093	0.1644	0.507	1	LPHN3	93.73
cg24331428	chr16	81465868	0.305	0.4587	0.507	1		64.36
cg20389589	chr16	30043143	0.2447	0.3679	0.507	1	FAM57B	12.83
cg21497499	chr1	101708126	-0.08856	0.1332	0.507	1		94.3
cg07222015	chr12	127253305	-0.4316	0.6491	0.507	1	LINC00944	28.94
cg24054525	chr19	49685846	-0.3237	0.4868	0.507	1	TRPM4	92.2
cg02906927	chr8	110235784	0.1579	0.2375	0.507	1		90.71
cg13061570	chr1	2127505	0.2167	0.3259	0.507	1	C1orf86	81.03
cg27073068	chr4	57773149	-0.4209	0.6329	0.507	1	REST	58.88
cg09104383	chr5	142485911	0.2022	0.3041	0.507	1	ARHGAP26	85.81
ch.8.869729R	chr8	36974753	0.04137	0.06222	0.507	1		2.04
cg05378869	chr11	6622730	0.146	0.2195	0.507	1	RRP8	90.61
cg04206967	chr8	110098844	0.4419	0.6645	0.507	1	TRHR	79.73
cg24671245	chr10	76585406	-0.1654	0.2488	0.507	1	MYST4	7.96
cg20645615	chr8	67351485	-0.2028	0.305	0.507	1	ADHFE1	4.69
cg09819520	chr10	80981777	-0.2594	0.3901	0.507	1	ZMIZ1	57.56
cg13800569	chr6	83602712	0.247	0.3714	0.507	1	UBE2CBP	91.23
cg06264879	chr6	31827971	-0.0782	0.1176	0.507	1	NEU1	95.64
cg20681219	chr4	185396108	-0.1289	0.1938	0.507	1	IRF2	4.63
cg00037223	chr16	29821824	0.2123	0.3193	0.507	1	MAZ	84.77
cg22727124	chr15	90304165	-0.06527	0.09815	0.507	1		3.71
cg25209674	chr10	116581344	-0.2478	0.3726	0.507	1	FAM160B1	2.64
cg23020213	chr3	18276150	-0.08581	0.129	0.507	1	LOC339862	93.75
cg00300851	chr11	123892684	-0.1377	0.2071	0.507	1	OR10G9	92.08
cg26843062	chr12	89789636	0.1383	0.2079	0.507	1		92.81
cg06458904	chr7	36312573	0.2789	0.4194	0.507	1	EEPD1	91.5
cg11789040	chr5	96149885	0.5302	0.7973	0.507	1	ERAP1	84.42
cg01935331	chr18	8802876	-0.07153	0.1076	0.507	1	MTCL1	95.8
cg01527551	chr22	44703653	0.2847	0.4281	0.507	1	KIAA1644	51.39
cg12781254	chr11	2951776	-0.324	0.4873	0.507	1	PHLDA2	3.51
cg01020567	chr17	75469976	0.2055	0.309	0.507	1	SEPT9	87.43
cg08744526	chr9	34665323	-0.2704	0.4066	0.507	1		5.17
cg12017577	chr1	53387351	-0.04652	0.06996	0.507	1	ECHDC2	2.64
cg04388901	chr3	48056973	0.1527	0.2297	0.507	1	MAP4	92.8
cg21422930	chr4	109800066	-0.3498	0.5261	0.507	1	COL25A1	15.15
cg07820966	chr4	185859052	-0.1055	0.1587	0.507	1		94.28
cg09817217	chr7	151415105	0.1943	0.2922	0.507	1	PRKAG2	78.89
cg03655142	chr1	153950843	-0.2747	0.4131	0.507	1	JTB	64.19
cg27294909	chr9	77555577	-0.5365	0.8069	0.507	1		89.89
cg24506324	chr12	107714948	0.09718	0.1461	0.507	1	BTBD11	6.14
cg23694261	chr4	113558281	0.04032	0.06064	0.507	1	LARP7	1.15
cg16797860	chr9	7433717	-0.2713	0.408	0.507	1		81.28
cg01597222	chr20	35918228	-0.04715	0.07091	0.507	1	MANBAL	2.82
cg26503125	chr10	80181190	-0.2729	0.4105	0.507	1		81.44
cg26196671	chr1	201399609	0.2619	0.3938	0.507	1		77.39
cg07385239	chr3	159173838	-0.1429	0.215	0.507	1	IQCJ-SCHIP1	92.77
cg20464295	chr1	178489945	-0.1993	0.2998	0.507	1	TEX35	81.26
cg18092479	chr4	190632027	-0.3857	0.5801	0.507	1		61.24
cg19322228	chr1	202925306	0.1906	0.2867	0.507	1	ADIPOR1	87.85
cg07787450	chr20	61405614	0.2204	0.3315	0.507	1		86.09
cg09970349	chr4	1711630	-0.06769	0.1018	0.507	1	SLBP	94.91
cg20797485	chr11	63848972	-0.1908	0.287	0.507	1	MACROD1	71.24
cg09822871	chr14	75768653	0.2151	0.3235	0.507	1		12.86
cg09977449	chr17	50236098	-0.1241	0.1866	0.507	1	CA10	5.97
cg05440302	chr14	90958773	0.2971	0.4469	0.507	1		68.17
cg10096813	chr1	96854676	-0.3337	0.5019	0.507	1		89.45
cg24999568	chr7	32339281	0.1724	0.2593	0.507	1	PDE1C	90.6
cg10879053	chr12	48745061	-0.2741	0.4123	0.507	1	ZNF641	3.6
cg13599491	chr7	37317820	-0.3056	0.4596	0.507	1	ELMO1	88.3
cg17819155	chr11	73695045	-0.2396	0.3604	0.507	1	UCP2	81.2
cg13400731	chr3	39063247	-0.08603	0.1294	0.507	1		94.76
cg17548673	chr2	151443522	0.3972	0.5975	0.507	1		75.94
cg06456875	chr1	84259317	-0.1707	0.2568	0.507	1	LOC101927587	93.3
cg19660063	chr5	16616510	-0.04935	0.07422	0.507	1	FAM134B	3.17
cg25142954	chr15	41245554	-0.0872	0.1312	0.507	1	CHAC1	3.77
cg19016180	chr16	90039631	-0.279	0.4196	0.507	1	CENPBD1	3.07
cg16423739	chr9	1058231	-0.3381	0.5086	0.507	1		12.61
cg23802518	chr10	80827482	-0.5014	0.7541	0.507	1	ZMIZ1	13.83
cg26619106	chr2	137119539	0.1487	0.2237	0.507	1		89.48
cg05422266	chr11	3602919	0.2285	0.3436	0.507	1		73.45
cg08549810	chr1	86861232	-0.8445	1.27	0.507	1	ODF2L	52.36
cg14070815	chr3	145969041	0.09667	0.1454	0.507	1	PLSCR4	4.27
cg22211736	chr11	64986065	0.2057	0.3094	0.507	1	SLC22A20	78.07
cg18845838	chr4	8442289	-0.197	0.2963	0.507	1	ACOX3	3.37
cg01557951	chr1	50892299	0.1991	0.2995	0.507	1		33.35
cg22309080	chr19	22895133	-0.1927	0.2899	0.507	1		91.83
cg04742749	chr4	77908970	-0.1415	0.2128	0.507	1	SEPT11	92.74
cg14845129	chr1	14866730	-0.2885	0.434	0.507	1		60.68
cg01831177	chr1	176867111	-0.2455	0.3693	0.507	1	ASTN1	2.45
cg23375049	chr12	123343834	0.138	0.2076	0.507	1	HIP1R	91.39
cg12178496	chr14	100740802	0.156	0.2346	0.507	1	YY1	89.27
cg24649223	chr10	2933187	0.3202	0.4816	0.507	1		67.17
cg16720650	chr4	4543910	-0.06684	0.1005	0.507	1	STX18	3.38
cg25785344	chr21	40402430	0.1554	0.2338	0.507	1		87.13
cg05849615	chr6	56382557	0.1225	0.1843	0.507	1	RNU6-71P	92.74
cg21283926	chr6	74160917	-0.4629	0.6962	0.507	1	C6orf150	5.32
cg23491236	chr17	262232	-0.05639	0.08482	0.507	1	C17orf97	3
cg21188409	chr3	180466040	-0.2868	0.4314	0.507	1		85.05
cg11680442	chr3	127309618	0.2506	0.3769	0.507	1	TPRA1	3.16
cg11321691	chr8	145631770	0.1359	0.2044	0.507	1	CPSF1	92.75
cg22144562	chr12	2018144	-0.1116	0.1678	0.507	1	CACNA2D4	94.05
cg01148282	chr17	27367561	0.082	0.1233	0.507	1		94.91
cg05164449	chr7	157561593	-1.369	2.059	0.507	1	PTPRN2	83.57
cg00248938	chr22	32455196	-0.2931	0.4409	0.507	1	SLC5A1	71.56
cg26411261	chr1	154928728	-0.03454	0.05196	0.507	1	PBXIP1	1.83
cg05289320	chr7	1906716	0.1535	0.2308	0.507	1	MAD1L1	88.94
cg00814752	chr18	56941706	0.2192	0.3298	0.507	1	RAX	12.29
cg13140167	chr22	33454504	0.08702	0.1309	0.507	1	SYN3	4.29
cg19049616	chr17	58042270	-0.2062	0.3102	0.507	1	RNFT1	2.56
cg24567151	chr18	48721827	-0.3235	0.4866	0.507	1	MEX3C	4.09
cg13505664	chr19	56693412	0.05675	0.08537	0.507	1	GALP	96.52
cg24678040	chr2	242659424	0.1209	0.1819	0.507	1	ING5	88.92
cg09430206	chr16	69760472	-0.02248	0.03382	0.507	1	NQO1	1.88
cg01528542	chr12	81468232	-0.3059	0.4602	0.507	1		80.2
cg17816812	chr12	8697039	0.1691	0.2544	0.507	1		5.69
cg09211165	chr8	124674709	-0.2332	0.3507	0.507	1		88.18
cg16385807	chr16	10785092	-0.1823	0.2742	0.507	1	TEKT5	89.88
cg15019095	chr1	32752440	-0.2415	0.3633	0.507	1		86.81
cg18902677	chr4	2471008	-0.06169	0.0928	0.507	1	RNF4	1.62
cg06901205	chr4	95369692	-0.1359	0.2044	0.507	1		93.88
cg25290247	chr2	241080342	-0.1587	0.2388	0.507	1	OTOS	90.15
cg15624311	chr13	109779925	-0.1862	0.2801	0.507	1	MYO16	88.56
cg11666924	chr1	109289079	-0.06942	0.1044	0.507	1	STXBP3	3.4
cg05736516	chrX	133905505	-0.2599	0.391	0.507	1	FAM122B	81.09
cg02634322	chr16	1115206	-0.2056	0.3092	0.507	1	SSTR5-AS1	86.28
cg22353792	chr12	53183508	0.1618	0.2434	0.507	1	KRT3	90.64
cg03812850	chr8	94752158	-0.4636	0.6974	0.507	1	RBM12B-AS1	9.21
cg11754344	chr1	39021496	-0.3102	0.4666	0.507	1		70.44
cg13068653	chr11	117074303	0.02864	0.04308	0.507	1	TAGLN	98.16
cg19295378	chr11	63803376	-0.02995	0.04506	0.507	1	MACROD1	2.16
cg00133122	chr2	85839121	0.02277	0.03425	0.507	1	C2orf68	1.78
cg26993769	chr19	38549151	0.108	0.1624	0.507	1	SIPA1L3	93.98
cg24197035	chr1	25570778	0.2628	0.3953	0.507	1	RSRP1	75.23
cg25453277	chr3	127371584	0.1574	0.2368	0.507	1	PODXL2	87.21
cg11968639	chr14	55325611	0.1723	0.2592	0.507	1	GCH1	90.13
cg03769383	chr12	41583367	0.115	0.1729	0.507	1	PDZRN4	7.77
cg11162411	chr19	51135997	0.2463	0.3706	0.507	1	SYT3	75.94
cg05827346	chr20	48732560	-0.02404	0.03616	0.507	1	UBE2V1	2.02
cg19035786	chr3	124826457	-0.3099	0.4662	0.507	1	SLC12A8	92.74
cg09019477	chr1	156426747	0.1093	0.1644	0.507	1		4.61
cg07707379	chr16	69458383	0.1356	0.204	0.507	1	CYB5B	5.14
cg00343981	chr1	181888452	-0.3385	0.5092	0.507	1		53.62
cg09366796	chr5	75012313	-0.2959	0.4451	0.507	1	C5orf37	82.68
cg23706422	chr10	89420014	-0.03532	0.05314	0.507	1	PAPSS2	1.87
cg04579254	chr2	231090745	-0.2219	0.3337	0.507	1	SP140	88.65
cg03711675	chr2	68869106	-0.08506	0.128	0.507	1		94.15
cg18735146	chr13	21140606	0.4059	0.6106	0.507	1	IFT88	74.96
cg10429592	chr20	7235107	-0.1276	0.1919	0.507	1	LINC01428	92.82
cg16967908	chr17	5322308	-0.04147	0.06238	0.507	1	RPAIN	2.51
cg00511024	chr17	46969987	0.03227	0.04854	0.507	1	ATP5G1	0.99
cg04089901	chr7	7557590	0.3196	0.4808	0.507	1	COL28A1	43.33
cg03110906	chr20	36661445	0.3985	0.5995	0.507	1	RPRD1B	21.5
cg09970680	chr17	80767424	-0.2272	0.3418	0.507	1	TBCD	96.66
cg25403144	chr1	22181934	0.1642	0.247	0.507	1	HSPG2	86.73
cg00842359	chr11	10686144	0.1806	0.2716	0.507	1	MRVI1	82.18
cg10341691	chr13	42219219	-0.4151	0.6245	0.507	1	VWA8	92.62
cg14872828	chr5	170210761	-0.9558	1.438	0.507	1	GABRP	82.65
cg07786301	chr16	56246205	0.2687	0.4043	0.507	1	GNAO1	91.77
cg07171518	chr9	119976922	-0.1129	0.1699	0.507	1	ASTN2	93.92
cg04812017	chr14	95660504	-0.1524	0.2293	0.507	1	CLMN	92.21
cg20707567	chr1	67241623	0.6298	0.9475	0.507	1	TCTEX1D1	89.76
cg27317026	chr1	46050239	-0.266	0.4002	0.507	1	NASP	3.11
cg26103168	chr14	103507914	-1.184	1.781	0.507	1	CDC42BPB	86.79
cg19334775	chr9	96444041	0.1604	0.2413	0.507	1		91.92
cg22871908	chr1	111323421	0.251	0.3776	0.507	1		8.03
cg03308225	chrX	138876598	-0.3429	0.5159	0.507	1	ATP11C	81.27
cg07805068	chr15	89867598	0.1987	0.2989	0.507	1	POLG	85.84
cg02214414	chr16	2961599	-0.0685	0.1031	0.507	1	FLYWCH1	3.23
cg23612301	chr5	180675109	0.141	0.2121	0.507	1	CTC-338M12.4	92.23
cg18046698	chr22	42196727	-0.1578	0.2373	0.507	1	CCDC134	4.3
cg06385639	chr17	75429087	-0.2376	0.3574	0.507	1	SEPT9	33.1
cg15409004	chr10	126850362	0.2002	0.3013	0.507	1	CTBP2	6.59
cg07528974	chr15	74332777	0.0781	0.1175	0.507	1	PML	94.66
cg05115215	chr12	54359799	-0.1226	0.1845	0.507	1	HOTAIR	5.78
cg26037614	chr17	77751273	-0.03436	0.0517	0.507	1	CBX2	1.97
cg06892616	chr6	139122061	-0.1944	0.2924	0.507	1	ECT2L	85.76
cg26357905	chr18	12033090	-0.1662	0.25	0.507	1		90.51
cg10163925	chr7	17246065	-0.1131	0.1701	0.507	1		93.5
cg06980903	chr5	142587070	0.175	0.2632	0.507	1	ARHGAP26	89.55
cg05184381	chr18	60445513	-0.1093	0.1644	0.507	1	PHLPP1	94.04
cg09400847	chr2	231750732	-0.2761	0.4154	0.507	1	LOC151484	9.73
cg20235051	chr17	59489852	-0.3404	0.5121	0.507	1	C17orf82	3.61
cg02425370	chr22	17063590	0.1451	0.2184	0.507	1		92.5
cg08293726	chr17	39581387	-0.09119	0.1372	0.507	1	KRT37	94.18
cg23074011	chr10	75545361	-0.05047	0.07594	0.507	1	KIAA0913	3.01
cg22187660	chr17	79253630	-0.129	0.1941	0.507	1	SLC38A10	92.04
cg21193012	chr1	33551303	-0.3369	0.5068	0.507	1	AZIN2	77.07
cg20039560	chr2	47630149	-0.05226	0.07863	0.507	1	MSH2	3.04
cg09442458	chr8	81399093	0.04068	0.0612	0.507	1	ZBTB10	1.21
cg00758701	chr13	49879718	0.1109	0.1669	0.507	1		95.1
cg21687304	chr7	6072542	-0.1627	0.2448	0.507	1	ANKRD61	91.48
cg05278858	chr10	111037038	-0.289	0.4348	0.507	1		87.13
cg25361175	chr10	134736163	-0.3998	0.6015	0.507	1		98.17
cg18562419	chr22	17436935	-0.3172	0.4773	0.507	1		68.88
cg11102724	chr5	150619039	-2.787	4.193	0.507	1		19.59
cg05769923	chr16	84029838	0.5489	0.8258	0.507	1	NECAB2	37.65
cg20916261	chr12	59989778	0.03608	0.05429	0.507	1	SLC16A7	1.13
cg03832227	chr2	96798320	0.06169	0.09282	0.507	1	ASTL	98.17
cg08308286	chr17	74732409	-0.01992	0.02997	0.507	1	SFRS2	1.49
cg15274864	chr1	6508592	-0.1546	0.2326	0.507	1	ESPN	6.29
cg25132241	chr14	92396859	-0.2363	0.3555	0.507	1	FBLN5	67.86
cg06020846	chr21	46000362	0.5704	0.8582	0.507	1	KRTAP10-5	70.91
cg23152641	chr7	127809009	-0.09597	0.1444	0.507	1		4.82
cg08841898	chr12	27717865	0.2367	0.3561	0.507	1	PPFIBP1	76.32
cg16862821	chr6	32938469	-0.1832	0.2757	0.507	1	BRD2	9.32
cg09560161	chr1	2065242	0.4057	0.6104	0.507	1	PRKCZ	47.79
cg27035251	chr19	17958825	-0.1259	0.1894	0.507	1	JAK3	7.37
cg14266191	chr20	50177774	-0.5102	0.7677	0.507	1	NFATC2	57.33
cg00460589	chr6	13274354	-0.4158	0.6256	0.507	1	PHACTR1	6.24
cg09159993	chr6	71997352	-0.3474	0.5227	0.507	1	OGFRL1	43.74
cg06523532	chr2	3327149	0.4883	0.7347	0.507	1	TSSC1	96.02
cg27278861	chr3	127558041	-0.2163	0.3255	0.507	1		91.35
cg14435144	chr17	71529741	-0.1771	0.2665	0.507	1	SDK2	90.89
cg27062460	chr2	236177475	-0.4408	0.6632	0.507	1		7.16
cg26660102	chr2	173421617	-0.06039	0.09086	0.507	1	PDK1	3
cg10853152	chr17	76918625	0.09633	0.1449	0.507	1	TIMP2	93.29
cg17727916	chrX	18373022	-0.347	0.5221	0.507	1	SCML2	12.6
cg21504663	chr16	4323134	0.08164	0.1228	0.507	1	TFAP4	4.14
cg01843515	chr16	84775507	-0.1289	0.194	0.507	1	USP10	93.16
cg17251874	chr5	1659030	0.1985	0.2987	0.507	1		89.07
cg03388196	chr8	129610422	-0.1029	0.1548	0.507	1		94.1
cg03851621	chr21	44528763	-0.3754	0.5648	0.507	1	U2AF1	64
cg17070733	chr5	75668882	0.1593	0.2396	0.507	1		92.61
cg01778153	chr11	18035136	-0.02827	0.04254	0.507	1	SERGEF	1.82
cg26717992	chr5	167953248	0.07387	0.1112	0.507	1		95.79
cg18395341	chr1	62609440	0.2175	0.3273	0.507	1	INADL	70.31
cg19688761	chr10	129785464	-0.3082	0.4637	0.507	1	PTPRE	82.15
cg20026299	chr20	55468630	0.3582	0.539	0.507	1		44.77
cg26387409	chr7	107383206	0.07737	0.1164	0.507	1	CBLL1	95.4
cg00611836	chr9	114393283	-0.05003	0.07528	0.507	1	DNAJC25	2.64
cg21082272	chr4	1202966	0.01812	0.02726	0.507	1	LOC100130872	99.09
cg19524723	chr18	60052048	-0.3337	0.5021	0.507	1	TNFRSF11A	83.48
cg00430287	chr6	116382876	-0.1133	0.1704	0.507	1	FRK	92.96
cg02764246	chr3	20382166	-0.3872	0.5827	0.507	1		61.71
cg21916182	chr1	203285762	-0.2522	0.3795	0.507	1		35.61
cg14684642	chr19	6393777	-0.05274	0.07936	0.507	1	MIR6790	2.88
cg12220518	chr16	73265883	-0.159	0.2393	0.507	1		91.21
cg11498734	chr11	124628654	-0.2547	0.3832	0.507	1	ESAM	6.54
cg16657340	chr7	131242787	-0.1016	0.1528	0.507	1	PODXL	4.24
cg12095186	chr19	10615097	-0.1346	0.2026	0.507	1	KEAP1	91.1
cg07335019	chr4	3204686	0.3121	0.4696	0.507	1	HTT	40.03
cg23228178	chr1	17633681	-0.2695	0.4055	0.507	1	PADI4	69.67
cg19764489	chr11	2730616	0.3303	0.4969	0.507	1	KCNQ1	82.09
cg00879786	chr2	240239755	0.09684	0.1457	0.507	1	HDAC4	94.89
cg24178686	chr2	113458383	-0.4166	0.6269	0.507	1		62.71
cg23997658	chr10	90583929	0.148	0.2227	0.507	1	ANKRD22	92.61
cg24488739	chr10	112431719	0.3714	0.5589	0.507	1	RBM20	24
cg08991272	chr3	13031615	-0.1182	0.1779	0.507	1	IQSEC1	93.81
cg16666675	chr10	31663016	-0.1625	0.2445	0.507	1	ZEB1	91.36
cg19186736	chr10	13704036	0.1642	0.247	0.507	1	FRMD4A	91.14
cg00222056	chr6	52535647	0.193	0.2904	0.507	1	TMEM14A	14.84
cg05886017	chr1	189588984	-0.25	0.3762	0.507	1		86.77
cg06769296	chr11	133906761	-0.3151	0.4741	0.507	1	LOC100128239	4.12
cg05421149	chr16	943038	-0.1576	0.2372	0.507	1	LMF1	89.59
cg13373083	chr9	19451123	0.1847	0.2779	0.507	1	ACER2	89.6
cg12805593	chr2	203776981	-0.0233	0.03506	0.507	1	WDR12	1.18
cg20502376	chr7	4153707	0.1416	0.213	0.507	1	SDK1	87.96
cg11485465	chr5	54518469	0.1958	0.2947	0.507	1		44.37
cg11919694	chr16	30380600	0.3048	0.4586	0.507	1	TBC1D10B	31.1
cg12171195	chr12	59586819	-0.4192	0.6308	0.507	1		61
cg19933495	chr22	44350808	-0.08897	0.1339	0.507	1	SAMM50	2.27
cg23010352	chr11	109383170	-0.2497	0.3758	0.507	1		88.51
cg16003156	chr17	71580633	0.08472	0.1275	0.507	1	SDK2	93.39
cg26668747	chr5	80212883	0.1332	0.2004	0.507	1		91.54
cg10932018	chr5	54516487	-0.02718	0.04091	0.507	1		1.97
cg15059601	chr13	80743756	0.2618	0.394	0.507	1		77.95
cg23659062	chr1	167088658	-0.1219	0.1835	0.507	1	DUSP27	92.88
cg23184039	chr5	177377832	0.3746	0.5637	0.507	1		66.33
cg07486334	chr1	164595237	-0.0829	0.1248	0.507	1	PBX1	95.54
cg23438598	chr11	55587764	0.2872	0.4322	0.507	1	OR5D18	94.24
cg13438334	chr8	145550989	-0.0247	0.03716	0.507	1	DGAT1	1.19
cg22871157	chr2	54124139	-0.1662	0.2502	0.507	1	PSME4	92.38
cg01559617	chr1	107684059	-0.04582	0.06896	0.507	1	NTNG1	2.57
cg05402230	chr5	71870664	0.3447	0.5188	0.507	1	LOC102477328	92.4
cg26869849	chr2	27632522	-0.05924	0.08915	0.507	1	PPM1G	3.5
cg26360121	chr19	34745510	-0.05527	0.08317	0.507	1	KIAA0355	3.03
cg17808440	chr17	602596	-0.479	0.7208	0.507	1	VPS53	76.46
cg13174306	chr1	115822971	-0.152	0.2287	0.507	1		91.77
cg02515491	chr1	192691717	0.5642	0.8491	0.507	1		80.92
cg08606428	chr15	27012406	-0.2397	0.3607	0.507	1	GABRB3	11.97
cg10854036	chr1	60402430	0.3293	0.4955	0.507	1		87.46
cg02656580	chr9	34655023	0.174	0.2618	0.507	1	IL11RA	90.16
cg17833303	chr1	245026373	-0.3163	0.476	0.507	1	HNRNPU	5.44
cg19635884	chrX	108976825	-0.3765	0.5667	0.507	1	ACSL4	21.75
cg20430847	chr1	2461820	-0.04628	0.06965	0.507	1	HES5	2.71
cg00756281	chrX	26870367	-0.3893	0.5859	0.507	1		18.97
cg14178129	chr18	48429360	0.1662	0.2502	0.507	1	ME2	85.71
cg26988523	chr7	134893191	-0.1512	0.2275	0.507	1	WDR91	92.08
cg12063907	chr9	125051261	-0.08725	0.1313	0.507	1	MRRF	94.88
cg10156499	chr11	112161291	0.5204	0.7832	0.507	1		17.56
cg27252587	chr3	197477231	-0.04013	0.0604	0.507	1	FYTTD1	1.19
cg16815991	chr12	14133129	-0.2934	0.4415	0.507	1	GRIN2B	12.9
cg05387247	chr12	117593688	0.08447	0.1271	0.507	1	FBXO21	95.44
cg26830473	chr21	47744718	-0.2307	0.3472	0.507	1	C21orf58	13.35
cg22195268	chr17	71227699	0.1073	0.1615	0.507	1	FAM104A	6.98
cg00479207	chr20	44456354	0.1448	0.2179	0.507	1	TNNC2	90.23
cg09055943	chr21	43431271	-0.2653	0.3993	0.507	1	ZNF295	3.64
cg12574032	chr12	123189248	0.1532	0.2305	0.507	1	HCAR2	90.63
cg00388479	chr19	47354305	-0.04687	0.07054	0.507	1	AP2S1	2.6
cg14463725	chrX	118893647	-0.4027	0.6061	0.507	1	ANKRD58	53.5
cg16819502	chr1	70899102	-0.1127	0.1696	0.507	1	CTH	93.92
cg23124239	chr17	39410936	0.1675	0.2521	0.507	1	KRTAP9-9	89.96
cg08527913	chr6	16145149	-0.08326	0.1253	0.507	1	MYLIP	94.51
cg04522676	chr10	134968826	0.1038	0.1562	0.507	1		93.65
cg13264159	chr8	625131	-0.1136	0.1709	0.507	1	ERICH1	96.98
cg02933969	chr8	12612811	0.02385	0.03589	0.507	1	LONRF1	1.49
cg08625990	chr6	170571794	-0.6962	1.048	0.507	1	LOC154449	56.76
cg04144816	chr15	96817540	-0.1203	0.181	0.507	1	NR2F2-AS1	94.2
cg17095637	chr13	60452306	-0.1448	0.2179	0.507	1	DIAPH3	91.98
cg09959332	chr10	81224116	0.276	0.4154	0.507	1		89.42
cg22215340	chr20	25038795	-0.08459	0.1273	0.507	1	ACSS1	4.94
cg10335112	chr11	195572	0.37	0.5569	0.507	1	ODF3	71.23
cg06704963	chr8	130282754	0.1752	0.2637	0.507	1		89.81
cg15232723	chr18	40658531	0.21	0.3161	0.507	1	RIT2	82.26
cg10723614	chr5	144576878	-0.129	0.1942	0.507	1		92.49
cg08282428	chr4	155702411	-0.7009	1.055	0.507	1	RBM46	76.17
cg22362505	chrX	131609684	0.5952	0.8958	0.507	1	MBNL3	53.83
cg17195002	chr13	110816032	0.2673	0.4022	0.507	1	COL4A1	79.6
cg03281309	chr4	24026261	0.2856	0.4299	0.507	1		89.9
cg00622149	chr14	36295585	-0.1014	0.1526	0.507	1	BRMS1L	3.22
cg04322210	chr16	114987	-0.1773	0.2669	0.507	1	RHBDF1	87.08
cg14515000	chr15	72082664	0.1782	0.2682	0.507	1		84.22
cg01465364	chr10	135340721	0.422	0.6352	0.507	1	CYP2E1	82.07
cg10511632	chr22	32008959	0.145	0.2182	0.507	1	SFI1	88.09
cg03998835	chr6	85478207	-0.3063	0.461	0.507	1		9.23
cg25845026	chr3	12336596	-0.1633	0.2458	0.507	1	PPARG	91.5
cg02692349	chr10	5360296	0.1455	0.219	0.507	1		92.14
cg02750970	chr1	31424785	-0.1611	0.2425	0.507	1	PUM1	92.48
cg24523250	chr1	241230132	-0.3569	0.5372	0.507	1	RGS7	90.28
cg17158023	chr8	80108600	-0.1678	0.2525	0.507	1		90.03
cg02530165	chr3	9595901	0.3364	0.5063	0.507	1	LHFPL4	39.6
cg16436068	chr11	12108271	0.3274	0.4928	0.507	1		72.35
cg18753440	chr7	63955786	0.3208	0.4828	0.507	1		11.1
cg15929171	chr16	86500538	-0.08168	0.1229	0.507	1		94.97
cg09494672	chr19	30932051	0.1478	0.2224	0.507	1	ZNF536	91.89
cg22702371	chr11	62607220	0.0492	0.07405	0.507	1	WDR74	2.27
cg12867822	chr6	145079898	-0.1869	0.2814	0.507	1	UTRN	91.2
cg09901733	chr17	1731852	-0.5628	0.847	0.507	1	RPA1	69.79
cg05706101	chr4	172732662	0.6325	0.952	0.507	1		77.96
cg27258214	chr4	3520147	0.09683	0.1457	0.507	1	LRPAP1	94.9
cg10487770	chr5	57879443	0.5698	0.8577	0.507	1	RAB3C	7.48
cg00256393	chr14	55625397	0.1044	0.1572	0.507	1	DLGAP5	94.99
cg07647598	chr1	78225617	-0.1977	0.2976	0.507	1	USP33	6.65
cg06887444	chr14	105360085	0.2447	0.3683	0.507	1	KIAA0284	66.81
ch.2.4679874R	chr2	233430461	-0.3829	0.5763	0.507	1	EIF4E2	5.47
cg18329052	chr2	219246707	-0.4885	0.7353	0.507	1	SLC11A1	32.03
cg09156115	chr16	56553898	-0.01573	0.02368	0.507	1	BBS2	1.13
cg21287824	chr17	47777681	-0.3574	0.538	0.507	1		65.83
cg24729017	chr2	159962964	-0.1021	0.1536	0.507	1	TANC1	93.29
cg11487967	chr2	242968692	-0.2323	0.3497	0.507	1		66.62
cg01158436	chr9	2764530	0.281	0.4229	0.507	1		19.01
cg13362398	chr16	14055107	-0.135	0.2032	0.507	1		93.29
cg21938845	chr7	75915065	0.02222	0.03345	0.507	1	SRRM3	98.61
cg22087014	chr2	175435411	-0.1247	0.1877	0.507	1	WIPF1	92.8
cg18305259	chr3	126222641	-0.1813	0.2729	0.507	1	UROC1	83.78
cg01433422	chr1	64167097	-0.1763	0.2653	0.507	1		89.31
cg26002964	chr20	4071987	-0.369	0.5554	0.507	1		69.85
cg09216797	chr10	134514573	-0.08808	0.1326	0.507	1	INPP5A	95.04
cg08232510	chr20	52527051	0.3608	0.5431	0.507	1		41.39
cg07156238	chr1	52340792	0.151	0.2273	0.507	1	NRD1	92.41
cg11133623	chr1	21847674	0.2656	0.3998	0.507	1	ALPL	83.16
cg04696808	chr16	34257170	0.5949	0.8955	0.507	1		93.74
cg05059756	chr2	103603490	-0.3391	0.5104	0.507	1		91.07
cg12420118	chr6	138836115	-0.3124	0.4702	0.507	1	NHSL1	35.83
cg19397037	chr11	85430634	-0.1407	0.2118	0.507	1	SYTL2	93.05
cg11969539	chr4	176710916	-0.2895	0.4358	0.507	1	LOC101928590	81.26
cg09633568	chr3	52804994	-0.253	0.3809	0.507	1	NEK4	2.77
cg12100463	chr14	105259826	0.146	0.2197	0.507	1	AKT1	89.79
cg05745464	chr10	120514788	-0.06697	0.1008	0.507	1	C10orf46	2.74
cg02636949	chr18	40017663	-0.1528	0.2301	0.507	1	LINC00907	90.57
cg08998857	chr18	77355858	0.1003	0.151	0.507	1		94.5
cg13413412	chr1	201438438	-0.02373	0.03572	0.507	1	PHLDA3	1.26
cg07328987	chr13	47188916	-0.2749	0.4139	0.507	1	LRCH1	84.65
cg22352214	chr14	74133489	-0.1552	0.2336	0.507	1	DNAL1	92.45
cg23917744	chr12	120317798	-0.2356	0.3546	0.507	1		88.5
cg19697981	chr6	108487820	-0.1229	0.1851	0.507	1	NR2E1	7.58
cg08856559	chr1	205820014	-0.3969	0.5975	0.507	1	PM20D1	86.17
cg00452266	chr2	220431399	-0.1247	0.1878	0.507	1	OBSL1	92.89
cg08234193	chr22	50297645	0.195	0.2935	0.507	1	ALG12	81.44
cg09658097	chr8	25339639	0.1162	0.1748	0.507	1	CDCA2	92.99
cg03594819	chr11	111956829	0.1184	0.1782	0.507	1	TIMM8B	5.2
cg07448015	chr1	234775203	0.1619	0.2437	0.507	1		83.07
cg27269190	chr7	41846653	0.1559	0.2347	0.507	1		93.31
cg06359253	chr22	19048235	0.08863	0.1334	0.507	1	DGCR2	94.94
cg16316624	chr11	61159649	-0.5134	0.7729	0.507	1	TMEM216	17
cg12781582	chr6	36097981	-0.06188	0.09315	0.507	1	MAPK13	3.17
cg09858642	chr9	35646228	-0.03385	0.05095	0.507	1		2.65
cg17567933	chr9	137978260	0.5679	0.8548	0.507	1	OLFM1	25.95
cg17385847	chr5	170815958	-0.3571	0.5376	0.507	1	NPM1	3.58
cg00498381	chr18	3770702	0.12	0.1806	0.507	1	DLGAP1	93.41
cg27624879	chr20	46044058	0.6284	0.9459	0.507	1		46.74
cg08565675	chr19	6739268	-0.1085	0.1634	0.507	1	TRIP10	5.59
cg18154784	chrX	23804100	0.1183	0.1781	0.507	1	SAT1	93.21
cg12108269	chr3	98241427	0.08728	0.1314	0.507	1	CLDND1	2.94
cg22342553	chr5	124872570	-0.3368	0.507	0.507	1	LOC101927460	76.09
cg18539627	chr17	10051407	0.6763	1.018	0.507	1	GAS7	57.74
cg14752451	chr12	56525349	-0.04622	0.06958	0.507	1	ESYT1	97.51
cg22347355	chr4	291309	0.06536	0.09839	0.507	1	ZNF732	95.21
cg26022488	chr7	1426710	0.2864	0.4312	0.507	1		77.55
cg03301339	chr9	25780037	-0.4159	0.6261	0.507	1	LINC01241	85.07
cg09210088	chrX	113625366	0.1658	0.2496	0.507	1		90.57
cg00813377	chr3	127261421	0.1479	0.2227	0.507	1		91.69
cg05378358	chr1	1261040	0.346	0.5208	0.507	1	CPSF3L	75.05
cg05981730	chr9	9894081	-0.3462	0.5212	0.507	1	PTPRD	68.26
cg09314149	chr22	43503706	0.09025	0.1359	0.507	1		94.31
cg20901032	chr13	37680691	-0.2896	0.436	0.507	1	CSNK1A1L	84.62
cg12664706	chr5	134774050	-0.1707	0.257	0.507	1		87.75
cg06078641	chr2	38828469	0.2704	0.4071	0.507	1	HNRNPLL	8.96
cg05374428	chr7	154735824	-0.1086	0.1635	0.507	1	LOC100132707	94.92
cg06192755	chr3	55752380	-0.1275	0.1919	0.507	1	ERC2	92.26
cg01109227	chr6	35480779	-0.2781	0.4187	0.507	1	TULP1	70.79
cg12871743	chr18	157716	0.5581	0.8401	0.507	1	USP14	80.91
cg25750285	chr13	28920817	-0.1136	0.171	0.507	1	FLT1	93.35
cg03067614	chr6	41775163	-0.1482	0.2231	0.507	1	USP49	91.02
cg23363196	chr9	109431980	-0.1773	0.2669	0.507	1	LINC01505	87.27
cg25597029	chr15	49170244	-0.02909	0.04379	0.507	1	SHC4	1.87
cg23865097	chr20	32401102	0.2613	0.3934	0.507	1	CHMP4B	74.65
cg16017420	chr12	1642879	0.4439	0.6683	0.507	1		15.12
cg14128195	chr12	19566172	0.1012	0.1523	0.507	1		93.99
cg16337278	chr3	117245978	-0.2177	0.3278	0.507	1		86.6
cg00336164	chr2	219906404	0.203	0.3056	0.507	1	CCDC108	9.3
cg21173560	chr18	48100319	-0.1781	0.2682	0.507	1	MAPK4	89.07
cg01448078	chr17	43752782	0.3043	0.458	0.507	1	MGC57346-CRHR1	71.86
cg14567061	chr2	74900817	-0.09657	0.1454	0.507	1	SEMA4F	94.93
cg03070780	chr14	25159971	0.2049	0.3084	0.507	1		83.2
cg04252109	chr21	47323733	-0.188	0.283	0.507	1	PCBP3	91.12
cg23728189	chr2	10470961	-0.2256	0.3396	0.507	1	HPCAL1	62.01
cg06041188	chr16	19181239	0.2221	0.3344	0.507	1	SYT17	81.15
cg11146236	chr19	4303094	-0.26	0.3915	0.507	1	TMIGD2	83.19
cg23581173	chr6	75990340	0.131	0.1973	0.507	1	TMEM30A	93.51
cg22100937	chr17	42985464	0.163	0.2454	0.507	1	GFAP	91.21
cg09255716	chr10	118886274	0.1811	0.2727	0.507	1	SHTN1	87.23
cg07326495	chr13	114986386	0.1622	0.2442	0.507	1		90.44
cg19838074	chr2	242149865	0.1146	0.1726	0.507	1	ANO7	95.77
cg01302022	chr17	47440066	-0.1225	0.1844	0.507	1	LOC102724596	5.7
cg22765233	chr19	58257814	0.07895	0.1189	0.507	1	ZNF776	95
cg24066010	chr12	31106641	0.1675	0.2521	0.507	1	TSPAN11	90.5
cg07187576	chr22	50730852	0.1901	0.2861	0.507	1	PLXNB2	9.53
cg22720321	chr19	58919138	0.4579	0.6894	0.507	1	ZNF584	42.32
cg01714087	chr1	244806334	0.1336	0.2012	0.507	1		91.04
cg10033502	chr2	152496744	-0.1401	0.2109	0.507	1	NEB	91.59
cg08528709	chr15	74421271	-0.0909	0.1369	0.507	1	LOC283731	3.69
cg11747616	chr3	193809149	0.2374	0.3574	0.507	1		56.73
cg16482249	chr10	15646995	-0.1652	0.2487	0.507	1	ITGA8	90.2
cg16194233	chr6	108440953	0.5678	0.8549	0.507	1		19.95
cg11753195	chr9	130477942	0.02625	0.03952	0.507	1	TTC16	1.03
cg11889721	chr3	188668845	0.3387	0.5099	0.507	1		54.57
cg16740167	chr1	27560800	-0.04521	0.06807	0.507	1	WDTC1	2.58
cg09305047	chr2	33809215	-0.244	0.3673	0.507	1	FAM98A	89.86
cg18269595	chr5	8457599	0.6143	0.9249	0.507	1	MIR4458HG	38.77
cg01955962	chr15	73089536	-0.07823	0.1178	0.507	1		3.89
cg26735748	chr2	112703776	-0.09118	0.1373	0.507	1	MERTK	94.78
cg18573327	chr12	115123875	0.2202	0.3316	0.507	1		15.13
cg25358264	chr18	3874271	0.206	0.3102	0.507	1	DLGAP1	15.03
cg22232704	chr13	110961606	0.3612	0.5439	0.507	1	COL4A2	31.91
cg21105204	chr2	8419542	0.2121	0.3194	0.507	1	LINC00299	90.65
cg25409246	chr17	3571439	0.05148	0.0775	0.507	1	P2RX5-TAX1BP3	1.44
cg01311051	chr16	30064897	-0.5951	0.8959	0.507	1	ALDOA	14.77
cg18418503	chr10	17686274	-0.3841	0.5783	0.507	1	STAM	3.59
cg00767774	chr11	631100	-0.2435	0.3666	0.507	1		91.53
cg17710545	chr13	98629067	-0.07162	0.1078	0.507	1	IPO5	3.16
cg12953747	chr19	573647	-0.1183	0.1781	0.507	1	BSG	5.56
cg23504707	chr14	60712563	-0.1675	0.2522	0.507	1	PPM1A	90.73
cg20779700	chr13	77901478	-0.0401	0.06037	0.507	1	MYCBP2	2.31
cg06809604	chr11	101982988	-0.2616	0.3939	0.507	1	YAP1	21.82
cg23934139	chr10	1726109	-0.1628	0.2451	0.507	1	ADARB2	91.25
cg02510044	chr19	48896080	-0.231	0.3477	0.507	1	KDELR1	72.75
cg14617424	chr17	46018952	-0.1099	0.1655	0.507	1	SP2-AS1	5.2
cg24036280	chr3	62365402	0.149	0.2243	0.507	1		6.25
cg22586324	chr7	123296098	0.1949	0.2935	0.507	1	LMOD2	89.27
cg18326274	chr6	93433536	0.1084	0.1632	0.507	1		96.79
cg13464157	chr7	2195424	0.08017	0.1207	0.507	1	MAD1L1	95.15
cg02138299	chr16	30192587	-0.1237	0.1862	0.507	1		93.75
cg09678349	chr7	111368512	-0.5734	0.8633	0.507	1	DOCK4	86.52
cg09844983	chr1	28240714	-0.1011	0.1522	0.507	1	RPA2	4.23
cg17424703	chr11	1867709	-0.08807	0.1326	0.507	1		94.49
cg21876181	chr17	78804436	0.109	0.1641	0.507	1	RPTOR	94.75
cg12062497	chr11	64567229	0.2231	0.3359	0.507	1	MAP4K2	86.71
cg11309850	chr3	106530481	-0.2548	0.3836	0.507	1		92.13
cg00234645	chr3	191178736	-0.4393	0.6614	0.507	1	PYDC2	84.26
cg03947203	chr11	118987153	0.1584	0.2384	0.507	1	C2CD2L	96.42
cg27627212	chr9	95945924	-0.273	0.4111	0.507	1	WNK2	78.11
cg18282543	chr16	1384682	-0.1031	0.1553	0.507	1	BAIAP3	4.57
cg01103321	chr2	137913067	0.201	0.3026	0.507	1	THSD7B	83.55
cg16404064	chr11	80305091	-0.3013	0.4537	0.507	1		13.31
ch.2.154349706F	chr2	154641460	-0.04065	0.0612	0.507	1		1.98
cg20207982	chr6	149487922	0.5292	0.7969	0.507	1		61.45
cg06507285	chr3	180587900	-0.2015	0.3034	0.507	1		30.23
cg15206115	chr12	51403082	-0.1198	0.1804	0.507	1	SLC11A2	3.72
cg00985115	chr12	48592818	0.5147	0.7749	0.507	1		60.79
cg18442286	chr11	59333608	-0.09382	0.1413	0.507	1		4.15
ch.13.75704157F	chr13	76806156	-0.07426	0.1118	0.507	1		3.45
cg01962010	chr9	32394921	-0.1205	0.1814	0.507	1	ACO1	93.78
cg25245387	chr15	70234525	-0.2678	0.4033	0.507	1		90.18
cg13811343	chr4	89812219	-0.1757	0.2646	0.507	1	FAM13A	89.5
cg24287509	chr21	36007753	0.2673	0.4025	0.507	1		65.72
cg00239915	chr7	157809596	0.6517	0.9813	0.507	1	PTPRN2	69.71
cg19253125	chr18	76446707	0.1278	0.1925	0.507	1		93.82
cg23607608	chr22	37551679	0.1942	0.2924	0.507	1		81.87
cg09592272	chr2	99801199	0.1525	0.2297	0.507	1	MRPL30	90.81
cg09909011	chr19	7734028	0.2971	0.4473	0.507	1	RETN	37.62
cg26707202	chr4	146403866	0.06942	0.1045	0.507	1	SMAD1	3.73
cg05136031	chr7	127880567	0.2822	0.4249	0.507	1	LEP	56.21
cg22138673	chr10	74618556	-0.1434	0.216	0.507	1	MCU	92.24
cg18490867	chr3	53056778	-0.2314	0.3485	0.507	1	SFMBT1	88.15
cg11439671	chr17	73515429	0.1525	0.2296	0.507	1	TSEN54	86.21
cg09237771	chr17	40008298	-0.1573	0.2369	0.507	1	KLHL11	92.35
cg08908187	chr1	33817012	-0.2908	0.4378	0.507	1	PHC2	92.21
cg25517187	chr10	88626981	0.1592	0.2397	0.507	1	BMPR1A	91.69
cg20229014	chr8	134529378	-0.1945	0.2928	0.507	1	ST3GAL1	12.04
cg07478122	chr15	25230421	-0.3048	0.459	0.507	1	PAR5	82.09
cg10133829	chr6	151384550	-0.1337	0.2013	0.507	1	MTHFD1L	92.67
cg16940688	chr1	245865828	0.1373	0.2068	0.507	1	KIF26B	89.27
cg25023215	chr14	105933283	-0.2046	0.3081	0.507	1	MTA1	76.91
cg22529390	chr22	46644339	0.08341	0.1256	0.507	1	CDPF1	95.17
cg14282406	chr9	126133024	0.1686	0.2539	0.507	1	CRB2	92.01
cg24046159	chr1	2452167	0.09082	0.1368	0.507	1	PANK4	95.16
cg11624211	chr1	226785480	-0.3642	0.5485	0.507	1	C1orf95	51.19
cg11162419	chrX	39708459	-0.3525	0.5308	0.507	1		88.24
cg14892881	chr10	23370258	0.1003	0.151	0.507	1		93.95
cg12735254	chr10	134062171	-0.3708	0.5584	0.507	1	STK32C	79.96
cg15305318	chr8	25872978	-0.2358	0.355	0.507	1	EBF2	84.94
cg03175206	chr3	194978283	0.1766	0.2659	0.507	1	C3orf21	91.76
cg24911268	chr5	864465	0.4608	0.6939	0.507	1	BRD9	93.94
cg23721351	chr4	159103936	0.1272	0.1915	0.507	1		93.61
cg05032656	chr14	24199014	0.1144	0.1723	0.507	1		92.99
cg02441371	chr18	58781821	-0.6298	0.9484	0.507	1		40.84
cg12880969	chr8	27466508	0.5412	0.8149	0.507	1	CLU	76.57
cg10798745	chr1	145715636	0.366	0.5512	0.507	1	CD160	69.57
cg02585344	chr16	10276092	0.1039	0.1565	0.507	1	GRIN2A	5.01
cg11394663	chr6	64346520	-0.1938	0.2918	0.507	1		2.49
cg15802792	chr2	79728633	-0.261	0.3931	0.507	1	LOC101927987	91.02
cg15676542	chr6	26421231	0.6885	1.037	0.507	1	BTN2A3	69.35
cg23578599	chr1	153895494	-0.01547	0.02329	0.507	1	GATAD2B	1.12
cg00342358	chr1	92350112	0.4036	0.6078	0.507	1	TGFBR3	79
cg04813175	chr9	7977013	0.3201	0.4821	0.507	1		38.65
cg21735068	chr8	97975467	-0.4395	0.6619	0.507	1	PGCP	65.38
cg06763484	chr9	130614489	0.3192	0.4807	0.507	1	ENG	94.19
cg17392573	chr6	27259010	-0.1499	0.2257	0.507	1		6.53
cg14014225	chr22	38479236	0.3161	0.476	0.507	1	SLC16A8	66.35
cg18233878	chrX	152723890	-0.1283	0.1932	0.507	1	HAUS7	93.77
cg04909696	chr12	119127887	-0.353	0.5316	0.507	1		26.37
cg13070963	chr15	52709998	-0.1294	0.1948	0.507	1	MYO5A	93.65
cg20699027	chr3	158434845	0.1301	0.1959	0.507	1	RARRES1	93.21
cg14063843	chr1	100326351	-0.3969	0.5977	0.507	1	AGL	70.49
cg25435702	chr1	19187068	0.1534	0.2309	0.507	1	TAS1R2	88.96
cg02511809	chr5	112073544	-0.195	0.2936	0.507	1	APC	14.57
cg10198124	chr17	59941066	-0.06023	0.0907	0.507	1	BRIP1	2.98
cg23767930	chr20	46365803	0.2504	0.3771	0.507	1	SULF2	86.28
cg05355362	chr17	80617854	-0.1345	0.2025	0.507	1	RAB40B	92.1
cg26800915	chr11	5324199	-0.1593	0.2399	0.507	1	OR51B4	91.11
cg16269097	chrX	41783155	-0.3423	0.5155	0.507	1	CASK	13.11
cg02475948	chr8	1817898	0.1033	0.1556	0.507	1	ARHGEF10	94.22
cg02153340	chr1	155202674	-0.4923	0.7413	0.507	1		87.34
cg13012015	chr2	181983380	-0.2963	0.4462	0.507	1		83.51
cg04560434	chr3	149792909	-0.1769	0.2664	0.507	1		90.2
cg06487191	chr17	8090696	0.06974	0.105	0.507	1		4.06
cg18390393	chr1	204014837	-0.2748	0.4139	0.507	1		42.68
cg14701466	chr2	49980786	0.4652	0.7006	0.507	1		49.54
cg01546963	chr16	87676256	-0.2692	0.4054	0.507	1	JPH3	82.87
cg15625786	chr8	19122353	0.1457	0.2194	0.507	1		92.27
cg03396103	chr12	116946354	0.1095	0.1649	0.507	1		5.5
cg23150609	chr1	33283992	0.07472	0.1125	0.507	1	YARS	3.67
cg02333667	chr11	34934680	0.4846	0.7298	0.507	1	APIP	89.03
cg10043152	chr9	113190042	-0.2951	0.4444	0.507	1	SVEP1	44.92
cg20155337	chr6	31160456	-0.6365	0.9585	0.507	1		74.25
cg17913875	chr12	121096684	0.1752	0.2639	0.507	1	CABP1	89.33
cg05960911	chr9	138660498	0.2661	0.4007	0.507	1	KCNT1	68.24
cg08100173	chr2	177396704	-0.1394	0.21	0.507	1		93.25
cg01329836	chrX	66764464	-0.1878	0.2829	0.507	1	AR	18.13
cg23002075	chr2	177904009	0.1035	0.1559	0.507	1		95.27
cg05944173	chr3	129281962	0.1467	0.2209	0.507	1	PLXND1	85.98
cg00834966	chr5	160348057	0.1263	0.1902	0.507	1		92.49
cg20173120	chr3	48660195	-0.2101	0.3165	0.507	1	TMEM89	81.84
cg21213111	chr9	134000493	0.1238	0.1864	0.507	1	NUP214	3.35
cg00945042	chr3	64665491	0.5729	0.8628	0.507	1	ADAMTS9	86.29
cg11247706	chr7	73455704	0.1753	0.264	0.507	1	ELN	85.31
cg12463158	chr7	150902745	0.1102	0.1659	0.507	1	IQCA1L	93.97
cg22496475	chr5	128795842	-0.06508	0.09801	0.508	1	ADAMTS19-AS1	3.09
cg13215110	chr12	62525966	-0.1263	0.1902	0.508	1	FAM19A2	93.02
cg15966954	chr5	135231547	-0.2816	0.4241	0.508	1	IL9	63.25
cg07689396	chr7	633050	-0.3141	0.473	0.508	1	PRKAR1B	8.47
cg04546747	chr11	1785552	-0.1011	0.1522	0.508	1	CTSD	4.25
cg25787169	chr4	19456114	-0.1358	0.2045	0.508	1		91.71
cg24600426	chr2	179501287	-0.08638	0.1301	0.508	1	TTN	95.14
cg24904242	chr19	45758990	-0.105	0.1581	0.508	1	MARK4	94.36
cg18906596	chr17	4151473	-0.2328	0.3507	0.508	1	ANKFY1	77.27
cg05234105	chr2	240447953	-0.1906	0.2871	0.508	1		86.17
cg12736501	chr2	121433170	0.3991	0.6011	0.508	1		30.99
cg15921535	chr12	119534133	-0.1655	0.2492	0.508	1	SRRM4	88.37
cg02755370	chr5	145587156	-0.07717	0.1162	0.508	1	RBM27	94.65
cg12886422	chr14	89897409	0.4182	0.6298	0.508	1	FOXN3	31.33
cg14326315	chr3	151986151	-0.2071	0.3119	0.508	1	MBNL1-AS1	13.04
cg02644473	chr20	59049423	0.2375	0.3577	0.508	1	LOC101928048	76.24
cg01290504	chr5	137801011	-0.06269	0.09441	0.508	1	EGR1	2.96
cg11775837	chr14	25519611	0.04756	0.07163	0.508	1	STXBP6	3.4
cg06630731	chr17	71344483	0.1576	0.2374	0.508	1	SDK2	85.93
cg07283983	chr17	75500069	0.1749	0.2635	0.508	1		87.91
cg18283712	chr14	57735581	-0.05081	0.07652	0.508	1	MUDENG	3.08
cg13610873	chr17	65078220	-0.208	0.3133	0.508	1	HELZ	88.2
cg05709568	chr12	121790321	-0.04125	0.06212	0.508	1	ANAPC5	2.13
cg02484708	chr17	57409001	-0.03998	0.06022	0.508	1	YPEL2	2.97
cg23968893	chr1	166958308	-0.2861	0.4309	0.508	1	MAEL	74.71
cg16755902	chr5	52039622	0.3476	0.5236	0.508	1		79.27
cg23722145	chr21	38041491	0.2972	0.4476	0.508	1		74.9
cg15420035	chr5	179232937	-0.05072	0.07639	0.508	1	SQSTM1	1.52
cg21081034	chr2	63275794	-0.05237	0.07888	0.508	1	LOC100132215	2.11
cg10913959	chr1	246887265	-0.03944	0.0594	0.508	1	SCCPDH	3.24
cg08713081	chr6	38666594	0.1915	0.2885	0.508	1	GLO1	90.11
cg10015974	chr1	199827580	-0.3265	0.4917	0.508	1		75.87
cg23691406	chr14	71112909	-1.54	2.32	0.508	1	TTC9	85.2
cg19404190	chr5	147692173	-0.1253	0.1887	0.508	1	SPINK7	93.24
cg23523215	chr2	202508694	0.1393	0.2098	0.508	1	ALS2CR4	94.56
cg27500214	chr10	35104499	-0.06686	0.1007	0.508	1	PARD3	4.25
cg06728335	chr16	2318300	0.05606	0.08443	0.508	1	RNPS1	2.95
cg23977767	chr7	28230554	0.4157	0.6262	0.508	1		93.33
cg15366301	chr5	176274004	0.4576	0.6893	0.508	1	UNC5A	47.44
cg11794751	chr2	80162454	0.4122	0.6209	0.508	1	CTNNA2	54.08
cg15227155	chr9	112262286	-0.1991	0.2999	0.508	1		2.29
cg17667625	chr8	134224711	0.1284	0.1934	0.508	1	WISP1	92.19
cg13908607	chr11	19835518	0.2532	0.3814	0.508	1	NAV2	69.61
cg26066180	chr20	61923786	0.2516	0.379	0.508	1	COL20A1	65.11
cg10946497	chr1	168206005	0.3627	0.5463	0.508	1	SFT2D2	91.22
cg06552392	chr17	38332591	0.6624	0.9978	0.508	1	RAPGEFL1	94.49
cg02997983	chr19	21646781	0.1117	0.1683	0.508	1		3.01
cg04006457	chr6	30113825	-0.3677	0.5539	0.508	1	TRIM40	70.05
cg22333163	chr15	42275814	-0.2723	0.4102	0.508	1	PLA2G4E	76.68
cg00735315	chr8	145691582	0.01893	0.02851	0.508	1	CYHR1	1.42
cg03132702	chr1	61547632	-0.1525	0.2296	0.508	1	NFIA	6.52
cg18413659	chr7	825173	0.1922	0.2895	0.508	1	HEATR2	89.64
cg06927297	chr12	117175889	-0.02204	0.0332	0.508	1	C12orf49	1.62
cg00507727	chr7	8302191	-0.03953	0.05954	0.508	1	ICA1	2.44
cg10563352	chr2	228028774	0.03286	0.0495	0.508	1	COL4A3	1.17
cg19662667	chr20	2644935	-0.05524	0.08321	0.508	1	IDH3B	3.27
cg11147695	chr7	1499221	-0.3425	0.516	0.508	1	MICALL2	3.71
cg25764931	chr19	54495525	0.6135	0.9242	0.508	1	CACNG6	65.23
cg03192664	chr18	21594237	-0.04158	0.06264	0.508	1	TTC39C	2.37
cg09204302	chr16	70713462	0.09758	0.147	0.508	1	MTSS1L	94.07
cg20565082	chr5	60525509	-0.2772	0.4175	0.508	1		71.35
cg05414479	chr2	217497892	-0.2249	0.3388	0.508	1	IGFBP2	2.23
cg17208346	chr17	51400606	-0.1457	0.2194	0.508	1		91.81
cg27485810	chr19	6042257	-0.0939	0.1414	0.508	1	RFX2	94.39
cg01160805	chr14	24783270	0.2566	0.3865	0.508	1	LTB4R	26.72
cg09155776	chr2	239984105	0.6865	1.034	0.508	1	HDAC4	31.78
cg09411999	chr7	27214383	0.3971	0.5982	0.508	1	HOXA10	42.82
cg17392018	chr7	134590119	-0.4021	0.6057	0.508	1	CALD1	52.13
cg07250359	chr21	43838595	-0.1849	0.2784	0.508	1	UBASH3A	87.3
cg00973724	chr12	49524797	-0.0672	0.1012	0.508	1	TUBA1B	3.37
cg11575026	chr2	204722567	0.2301	0.3467	0.508	1		10.71
cg00995141	chr2	18228497	-0.2243	0.3379	0.508	1		84.76
cg06605053	chr15	93424933	-0.2105	0.3171	0.508	1		8.16
cg11010705	chr4	166214394	-0.4476	0.6742	0.508	1	KLHL2	92.07
cg10937408	chr17	77478569	-0.5879	0.8856	0.508	1	HRNBP3	55.12
cg21562750	chr12	92689433	-0.1551	0.2337	0.508	1		90.25
cg08521187	chr2	7570948	0.3147	0.4741	0.508	1		40.38
cg27113095	chr1	14348553	0.9971	1.502	0.508	1		87.54
cg01500001	chr17	7198087	-0.024	0.03615	0.508	1	YBX2	2.08
cg11433979	chr1	45195074	-0.08784	0.1323	0.508	1		4.26
cg16166402	chr15	67081306	0.1574	0.2371	0.508	1		92.43
cg03069736	chr17	72542117	0.433	0.6523	0.508	1	CD300C	30
cg25066385	chr3	177157711	0.1757	0.2646	0.508	1		90.73
cg00746886	chr6	22141542	-0.2157	0.325	0.508	1	NBAT1	84.25
cg05969296	chr11	8932792	-0.04359	0.06566	0.508	1	C11orf17	1.34
cg01284493	chr5	172398845	0.2237	0.3369	0.508	1		83.65
cg16478015	chr18	46574584	0.2659	0.4006	0.508	1	DYM	71.13
cg23121934	chr2	128284730	-0.1167	0.1758	0.508	1	IWS1	5.13
cg04429090	chr17	19704961	0.08544	0.1287	0.508	1	ULK2	94.81
cg09413450	chr1	16370198	0.2507	0.3777	0.508	1	CLCNKB	80.95
cg04843615	chr13	113613229	0.1254	0.1888	0.508	1		92.89
cg14522322	chr7	5500688	0.2817	0.4243	0.508	1		78.4
cg10098165	chr10	35414411	0.3562	0.5366	0.508	1	CREM	88.48
cg20583521	chr1	161284097	0.03807	0.05735	0.508	1	SDHC	1.75
cg09894162	chr2	46878414	0.09968	0.1502	0.508	1		94.46
cg02540803	chr6	109289797	0.3052	0.4598	0.508	1	ARMC2	67.82
cg13210517	chr3	126656846	-0.145	0.2185	0.508	1	CHCHD6	93.57
cg22947124	chr14	76605943	-0.4086	0.6155	0.508	1		51.94
cg12042252	chr2	73596096	0.2873	0.4328	0.508	1		50.89
cg11204665	chr11	31464984	0.1251	0.1884	0.508	1	IMMP1L	94.68
cg13036546	chr6	30460576	0.3698	0.557	0.508	1	HLA-E	73.94
cg25445431	chr7	101630948	0.1426	0.2148	0.508	1	CUX1	91.83
cg14041987	chr15	49289543	0.104	0.1567	0.508	1	SECISBP2L	93.93
cg20784672	chr20	12988425	0.154	0.2319	0.508	1	SPTLC3	91.37
cg15591837	chr6	36842614	-0.2613	0.3937	0.508	1	PPIL1	3.46
cg05018361	chr10	18940650	0.02299	0.03464	0.508	1	NSUN6	1.64
cg22793634	chr1	64059052	-0.07649	0.1152	0.508	1	PGM1	3.51
cg19022667	chr13	50367295	-0.04968	0.07484	0.508	1	KPNA3	2.59
cg01587049	chr14	101492406	0.09422	0.1419	0.508	1	MIR329-2	94.32
cg27017993	chr14	74814040	0.1023	0.1541	0.508	1	C14orf115	95.91
cg14151158	chr6	38141763	-0.233	0.351	0.508	1	BTBD9	90.54
cg22871718	chr2	102938831	-0.1955	0.2945	0.508	1	IL1RL1	93.18
cg01290644	chr16	12662659	0.02297	0.0346	0.508	1	SNX29	98.47
cg17504486	chrX	110690775	0.1389	0.2092	0.508	1		6.2
cg11422738	chr12	102112656	0.1168	0.1759	0.508	1	CHPT1	94.25
cg09198463	chr2	38603570	0.0803	0.121	0.508	1	ATL2	3.64
cg10397921	chr9	4228361	0.07112	0.1071	0.508	1	GLIS3	95.46
cg16956132	chr13	45946468	-0.4449	0.6703	0.508	1	LOC100190939	27.66
cg00205522	chr4	5814803	0.3049	0.4593	0.508	1	EVC	36.93
cg09630103	chr14	75868204	0.3026	0.4558	0.508	1		95.44
cg15370103	chr12	97955802	0.1171	0.1764	0.508	1		92.93
cg15687300	chr8	62084457	0.2193	0.3303	0.508	1		81.55
cg10321729	chr1	40916411	-0.398	0.5996	0.508	1	ZFP69B	36.92
cg05161347	chr8	129373113	-0.2476	0.3731	0.508	1		92.49
cg07472579	chr6	10660390	0.5216	0.7858	0.508	1		87.58
cg10827192	chr11	117740885	0.2231	0.3361	0.508	1	FXYD6	82.99
cg25344969	chr5	93217325	-0.5081	0.7655	0.508	1	FAM172A	77.93
cg15578143	chr3	130405244	-0.303	0.4564	0.508	1	PIK3R4	91.46
cg13308525	chr11	1785414	0.02349	0.03539	0.508	1	HCCA2	1.69
cg02367167	chr4	53690624	-0.1402	0.2112	0.508	1		90.89
cg15739436	chr2	39322739	-0.4107	0.6187	0.508	1	SOS1	53.77
cg02230648	chr12	116985510	0.2647	0.3988	0.508	1		61.81
cg20103263	chr6	57091289	0.09992	0.1505	0.508	1		94.86
cg02131013	chr14	89865823	0.1461	0.22	0.508	1	FOXN3	89.76
cg13750902	chr9	71393017	-0.104	0.1566	0.508	1	PIP5K1B	93.64
cg16533812	chr16	87671094	0.1134	0.1708	0.508	1	JPH3	88.75
cg07435237	chr16	31469562	-0.1897	0.2859	0.508	1	ARMC5	3.37
cg10466212	chr20	30795258	-0.2851	0.4295	0.508	1	PLAGL2	5.3
cg06748695	chr17	15366586	-0.08697	0.131	0.508	1	CDRT4	94.86
cg05012218	chr1	12000528	-0.105	0.1582	0.508	1	PLOD1	94.63
cg22693837	chr15	81591058	-0.315	0.4745	0.508	1	IL16	24.84
cg17903549	chr1	63988419	-0.1996	0.3007	0.508	1	ITGB3BP	3.34
cg11226289	chr20	3185775	-0.1107	0.1668	0.508	1	DDRGK1	95.65
cg24206694	chr16	27214687	-0.06969	0.105	0.508	1	JMJD5	4.21
cg24786658	chr7	112727423	-0.6076	0.9153	0.508	1	GPR85	66.92
cg05398841	chr9	38072165	0.2439	0.3674	0.508	1		81.29
cg23856707	chr9	128750715	0.1504	0.2266	0.508	1		90.22
cg26535992	chr6	166671495	0.3596	0.5418	0.508	1		67.28
cg06942121	chr16	2040985	0.08122	0.1224	0.508	1	SYNGR3	4.75
cg27323780	chr13	28024626	-0.04667	0.07032	0.508	1	MTIF3	2.45
cg16098726	chr3	128778738	-0.2958	0.4457	0.508	1	GP9	74.51
cg00156506	chr7	105648872	-0.2032	0.3062	0.508	1	FLJ23834	89.86
cg14925382	chr15	78092250	0.1699	0.2559	0.508	1	LINGO1	85.92
cg25294177	chr3	139408844	0.1052	0.1585	0.508	1		93.43
cg10307545	chr3	150803001	-0.1844	0.2778	0.508	1		13.7
cg05286545	chr15	74679668	-0.3119	0.4699	0.508	1		55.09
cg06745885	chr16	68345000	-0.03284	0.04948	0.508	1	PRMT7	2.16
cg11218324	chr3	47619690	0.06	0.09039	0.508	1	CSPG5	3.29
cg22874598	chr22	17490761	-0.5008	0.7545	0.508	1		58.32
cg15014008	chr10	61926616	-0.1584	0.2387	0.508	1	ANK3	90.84
cg19289392	chr7	130904733	-0.2748	0.414	0.508	1	MKLN1	19.98
cg21556040	chr19	3307354	0.5361	0.8078	0.508	1		57.01
cg14639642	chr8	96212024	0.3703	0.558	0.508	1		90.26
cg23272214	chr21	47269843	-0.2605	0.3924	0.508	1	PCBP3	87.76
cg06367140	chr6	3099164	0.1097	0.1653	0.508	1	RIPK1	94.17
cg13690593	chr6	7113051	-0.4079	0.6146	0.508	1	RREB1	11.19
cg13984060	chr8	145018816	0.2459	0.3705	0.508	1	PLEC1	74.27
cg08112777	chr16	24917365	-0.3888	0.5858	0.508	1	SLC5A11	56.25
cg19577206	chr6	31866825	-0.246	0.3706	0.508	1	EHMT2	72.28
cg25197157	chr9	21817464	0.3082	0.4644	0.508	1	MTAP	42.36
cg14224569	chr22	39567277	-0.1075	0.162	0.508	1		2.19
cg16767979	chr6	133890472	0.09929	0.1496	0.508	1		4.8
cg11627090	chr22	20876673	-0.322	0.4851	0.508	1	MED15	94.85
cg24818472	chr17	41175838	0.07931	0.1195	0.508	1	VAT1	95.17
cg05256420	chr10	133980556	0.5246	0.7904	0.508	1	JAKMIP3	70.87
cg08534185	chr12	51334391	0.08387	0.1264	0.508	1		94.76
cg02444094	chr9	2021036	-0.4028	0.607	0.508	1	SMARCA2	84.03
cg00969165	chr8	94710755	-0.1231	0.1855	0.508	1		94.11
cg00273267	chr17	76798460	0.125	0.1883	0.508	1	USP36	94.68
cg23917817	chr6	33089397	0.3308	0.4984	0.508	1	HLA-DPB2	84.82
cg13350298	chr12	1720087	0.1462	0.2203	0.508	1		93.45
cg18150958	chr17	27050723	-0.1305	0.1966	0.508	1	RPL23A	93.41
cg16871519	chr6	10415597	0.4185	0.6306	0.508	1	TFAP2A	2.36
cg12769354	chr4	140004069	-0.2128	0.3207	0.508	1	ELF2	2.72
cg11878302	chr5	89604687	0.1573	0.237	0.508	1		92.07
cg03515587	chr16	88441299	0.2987	0.4501	0.508	1		92.29
cg10739132	chr3	180634264	0.2918	0.4396	0.508	1	FXR1	87.34
cg23733739	chr8	97109610	0.2237	0.337	0.508	1		85.65
cg02320424	chr9	108873949	0.187	0.2818	0.508	1		89.86
cg11839771	chr15	80205821	-0.09886	0.149	0.508	1	ST20	94.1
cg01561092	chr16	50100815	-0.3667	0.5525	0.508	1	HEATR3	70.5
cg10556264	chr1	1277912	0.14	0.2109	0.508	1	DVL1	92.06
cg00023828	chr17	19708151	-0.2559	0.3856	0.508	1	ULK2	91.67
cg03645750	chr18	10479708	0.2979	0.4489	0.508	1	APCDD1	67.15
cg06854905	chr18	74524083	-0.08488	0.1279	0.508	1	LOC100131655	94.39
cg11453483	chrX	139791928	-0.2831	0.4266	0.508	1	RP1-177G6.2	81.89
cg08747676	chr16	1148056	0.2761	0.416	0.508	1		67.11
cg06566419	chr10	98707906	-0.3274	0.4934	0.508	1	LCOR	90.94
cg01675134	chr5	139155182	0.1727	0.2602	0.508	1		6.82
cg21875455	chr17	42033279	-0.2865	0.4317	0.508	1	PYY	76.37
cg08015702	chr16	12096947	0.02706	0.04078	0.508	1	RUNDC2A	98.31
cg09425279	chr16	31188401	-0.2579	0.3886	0.508	1		74.66
cg09231570	chr2	27865068	0.1022	0.154	0.508	1	GPN1	94.62
cg09084200	chr11	134095863	-0.2796	0.4213	0.508	1	VPS26B	40.6
cg22479710	chr3	161089922	-0.04022	0.0606	0.508	1	C3orf57	2.29
cg16984335	chr12	58159051	-0.05786	0.08718	0.508	1	CYP27B1	3.28
cg24851166	chr6	40400358	0.2029	0.3058	0.508	1	LRFN2	82.8
cg16675726	chr4	184504469	0.1028	0.155	0.508	1		94.5
cg26472225	chr6	31832238	0.2771	0.4176	0.508	1	SLC44A4	36.22
cg11324620	chr22	18831715	-0.3109	0.4685	0.508	1		85.62
cg10021633	chr2	235701348	0.2119	0.3193	0.508	1		88.87
cg00400952	chr19	57198538	0.2236	0.3369	0.508	1		91.49
cg02691693	chr3	137905374	-0.3866	0.5826	0.508	1	ARMC8	67.56
cg01420589	chr4	119757735	-0.1029	0.1551	0.508	1	SEC24D	2.54
cg21527556	chr19	1984998	0.1806	0.2722	0.508	1		83.63
cg14046786	chr5	30694354	0.2237	0.337	0.508	1		89.3
cg20456845	chr9	80849558	-0.05862	0.08833	0.508	1	CEP78	95.98
cg03419753	chr2	96755752	0.1683	0.2536	0.508	1		86.38
cg10424923	chr16	31434023	-0.1945	0.2931	0.508	1	ITGAD	80.12
cg21206397	chr1	100929452	-0.1025	0.1545	0.508	1	CDC14A	4.4
cg02021736	chr4	4304523	-0.1187	0.1788	0.508	1	ZBTB49	93.48
cg08649550	chr2	213403542	-0.01927	0.02904	0.508	1	ERBB4	1.51
cg15681351	chrX	118987163	-0.2688	0.405	0.508	1	UPF3B	11.65
cg20767936	chr2	190526040	0.07168	0.108	0.508	1	ASNSD1	3.6
cg18581746	chr19	51527944	0.2919	0.4398	0.508	1	KLK11	78.51
cg00583551	chr8	90769512	-0.0772	0.1163	0.508	1	RIPK2	3.13
cg04274883	chr6	12815710	-0.1177	0.1773	0.508	1	PHACTR1	93.18
cg21899473	chr14	104980775	-0.1892	0.2851	0.508	1		83.75
cg17712333	chr3	9974303	-0.245	0.3692	0.508	1	CRELD1	13.72
cg22714645	chr4	3315940	0.387	0.5832	0.508	1	RGS12	88.43
cg09363079	chr9	76298361	-0.5479	0.8257	0.508	1		82.05
cg06478886	chr5	135416029	-1.497	2.256	0.508	1		39.78
cg14258548	chrX	11548642	-0.1694	0.2553	0.508	1	ARHGAP6	91.72
cg11035099	chr1	242152336	-0.2991	0.4507	0.508	1		83.05
cg10935882	chr18	53176051	0.2142	0.3227	0.508	1	TCF4	85.92
cg23537515	chr1	1356921	0.1944	0.2929	0.508	1	ANKRD65	86.37
cg26505970	chr2	208977742	0.2699	0.4067	0.508	1		88.26
cg25954729	chr11	66610784	-0.02625	0.03956	0.508	1	RCE1	1.08
cg02990793	chr2	241145058	0.2881	0.4341	0.508	1		42.15
cg03895566	chr16	1247348	0.3379	0.5093	0.508	1	CACNA1H	67.84
cg16316127	chr6	1940868	0.137	0.2064	0.508	1	GMDS	92.73
cg11925729	chr5	140562988	0.5012	0.7553	0.508	1	PCDHB16	51.29
cg00676925	chr16	540266	-0.1417	0.2135	0.508	1	RAB11FIP3	93.44
cg02810291	chr15	85973746	-0.4008	0.604	0.508	1	AKAP13	87.95
cg01951617	chr2	121411889	0.338	0.5094	0.508	1		61.67
cg12546646	chr3	64053663	-0.1045	0.1574	0.508	1	PRICKLE2-AS1	94.37
cg01193217	chr8	145104575	-0.2454	0.3698	0.508	1		10.77
cg04496106	chr17	41561072	0.04884	0.0736	0.508	1	DHX8	2.68
cg20054872	chr10	24614999	0.1812	0.2731	0.508	1	KIAA1217	91.24
cg04826010	chr17	29277837	0.3846	0.5795	0.508	1	ADAP2	74.42
cg25090514	chr5	2038743	-0.04494	0.06773	0.508	1		2.87
cg13704933	chr2	32557781	0.1048	0.1579	0.508	1		94.87
cg15714599	chr13	110435424	0.02078	0.03131	0.508	1	IRS2	98.81
cg03059247	chr8	11287657	-0.2393	0.3607	0.508	1	C8orf12	69.95
cg26307725	chr6	37583891	0.3053	0.4601	0.508	1		83.28
cg06311804	chr12	12966005	0.2845	0.4287	0.508	1	DDX47	55.54
cg26467684	chr1	6845084	-0.04623	0.06967	0.508	1	CAMTA1	2.67
cg27597325	chr19	50380532	-0.04228	0.06372	0.508	1	AKT1S1	2.59
cg25814327	chr22	44756530	-0.1559	0.235	0.508	1		92.51
cg18404080	chr6	150349091	-0.4212	0.6347	0.508	1		64.99
cg18498739	chr21	30360186	-0.2966	0.4469	0.508	1	LTN1	92.16
cg14817024	chr10	70939976	-0.06193	0.09333	0.508	1	SUPV3L1	2.73
cg08079813	chr20	60812344	0.2377	0.3582	0.508	1	OSBPL2	81.19
cg17417856	chr19	50191637	0.4693	0.7073	0.508	1	PRMT1	55.1
cg16563151	chr8	144640403	-0.1632	0.2459	0.508	1	GSDMD	7.48
cg09566545	chr12	66337474	0.07698	0.116	0.508	1	HMGA2	96.07
cg02447620	chr6	43604584	-0.2934	0.4421	0.508	1	MAD2L1BP	66.18
cg16846765	chr2	3681244	-0.3153	0.4752	0.508	1	COLEC11	85.28
cg04936610	chr16	88815915	0.3747	0.5648	0.508	1	FAM38A	81.98
cg04863516	chr10	75173179	-0.2913	0.439	0.508	1	ANXA7	3.78
cg25572904	chr13	113259983	0.297	0.4476	0.508	1		71.9
cg06008724	chr22	45403507	-0.04003	0.06033	0.508	1	PHF21B	2.34
cg08425745	chr11	65625985	0.2556	0.3852	0.508	1	CFL1	2.12
cg18503615	chr14	75760948	-0.02031	0.03061	0.508	1		1.49
cg04234465	chr1	28974730	-0.03951	0.05955	0.508	1	RNU11	2.04
cg09930443	chr1	40349187	-0.05229	0.07881	0.508	1	TRIT1	1.5
cg16354717	chr7	81739279	-0.1769	0.2666	0.508	1	CACNA2D1	92
cg27255454	chr16	1841732	0.05099	0.07685	0.508	1	IGFALS	97.01
cg06165761	chr21	38118139	0.1742	0.2626	0.508	1	SIM2	86.9
cg19902147	chr14	76583730	-0.1782	0.2686	0.508	1		88.22
cg20861999	chr8	119391900	0.41	0.6179	0.508	1	SAMD12	92.19
cg20289958	chr8	2207646	0.1716	0.2586	0.508	1		81.64
cg20061533	chr13	27827871	0.8966	1.351	0.508	1	RPL21	58.03
cg25481735	chr7	133326358	-0.1447	0.2181	0.508	1	EXOC4	93.09
cg09364373	chr1	67177269	-3	4.521	0.508	1	SGIP1	36.95
cg13594353	chr7	37105600	0.4752	0.7161	0.508	1	ELMO1	71.02
cg20289237	chr17	4045930	-0.02196	0.0331	0.508	1	CYB5D2	1.87
cg04891645	chr2	227050097	-0.5245	0.7905	0.508	1		30.7
cg14405722	chr1	155717764	-0.1322	0.1993	0.508	1	MSTO2P	90.47
cg14489071	chr6	14840249	-0.1003	0.1511	0.508	1		94.7
cg20556038	chr11	66029431	0.1333	0.201	0.508	1	KLC2	92.06
cg15322624	chr12	2922039	-0.06578	0.09914	0.508	1	ITFG2	3.37
cg26893861	chr17	41843967	-1.789	2.697	0.508	1	DUSP3	28.57
cg17776640	chr22	26337447	-0.4918	0.7412	0.508	1	MYO18B	61.22
cg10747115	chr3	124931627	-0.0865	0.1304	0.508	1	SLC12A8	5.25
cg19830303	chr20	56273418	-0.3086	0.4651	0.508	1	PMEPA1	63.94
cg27166491	chr21	29419411	-0.1892	0.2851	0.508	1	LOC284825	89.84
cg11685396	chr1	180511955	-0.2605	0.3927	0.508	1		68.84
cg18401021	chr17	40023087	0.08118	0.1224	0.508	1	KLHL11	94.66
cg07762335	chr12	48678305	-0.1322	0.1993	0.508	1		93.61
cg02705950	chr9	116287678	0.188	0.2833	0.508	1	RGS3	90.29
cg21041372	chr6	35109345	0.2299	0.3465	0.508	1	TCP11	57.13
cg04569190	chr14	103422560	0.1217	0.1834	0.508	1	CDC42BPB	93.05
cg06912623	chr1	224781135	0.385	0.5803	0.508	1		59.86
cg14856191	chr17	79357967	0.2129	0.3208	0.508	1		86.54
cg23836139	chr7	99214232	-0.02077	0.0313	0.508	1	ZNF498	1.11
cg01051080	chr14	65053374	-0.2029	0.3059	0.508	1	PPP1R36	87.52
cg14451598	chr2	131792302	-0.2121	0.3197	0.508	1	ARHGEF4	7.09
cg05502283	chr19	13203715	0.1744	0.2629	0.508	1	NFIX	89.75
cg24322628	chr4	74715923	0.09313	0.1404	0.508	1		94.44
cg20057630	chr10	101674991	-0.2325	0.3504	0.508	1	DNMBP	91.29
cg04105376	chr9	98358739	1.549	2.335	0.508	1		82.48
cg09220783	chr12	115800729	-0.2176	0.3279	0.508	1		85.89
cg16673806	chr5	137771872	0.1989	0.2998	0.508	1	KDM3B	92.36
cg15254287	chr17	76986702	0.1455	0.2193	0.508	1		89.21
cg03532019	chr19	18315067	0.2603	0.3924	0.508	1	RAB3A	14.7
cg08380150	chr13	20179213	-0.1034	0.1558	0.508	1		94.03
cg03986557	chr1	202430474	0.1396	0.2104	0.508	1	PPP1R12B	92.28
cg01712892	chr11	131513454	-0.1717	0.2588	0.508	1	NTM	90.94
cg13005202	chr5	1555844	0.6617	0.9973	0.508	1		52.74
cg27190366	chr2	55277865	-0.08478	0.1278	0.508	1	RTN4	1.96
cg03465049	chr16	1331495	0.2926	0.441	0.508	1		83.93
cg02998075	chr7	41875113	-0.1765	0.2661	0.508	1		85.97
cg00233552	chr7	151612760	-0.1671	0.2518	0.508	1		87.96
cg13778168	chr9	112921856	-0.09426	0.1421	0.508	1	AKAP2	94.22
cg22128009	chr1	8458927	0.07757	0.1169	0.508	1	RERE	95.37
cg05717394	chr10	102311494	-0.1902	0.2867	0.508	1	HIF1AN	90.76
cg00343002	chr17	46574670	-0.2408	0.3629	0.508	1		18.57
cg24505028	chr5	68531624	0.2664	0.4016	0.508	1	CDK7	94.31
cg00716309	chr19	35719621	0.117	0.1763	0.508	1	FAM187B	92.73
cg03485240	chr16	1110844	0.624	0.9406	0.508	1		88.26
cg07940547	chrX	100613694	-0.3983	0.6003	0.508	1	BTK	62.93
cg03665360	chr12	54052859	-0.1466	0.221	0.508	1		92.82
cg09319070	chr15	75639206	0.221	0.3332	0.508	1	NEIL1	20.39
cg08768199	chr6	7777535	0.1678	0.2529	0.508	1	BMP6	89.06
cg15095959	chr9	75276273	0.1816	0.2738	0.508	1	TMC1	90.56
cg12777890	chr4	74469371	-0.4475	0.6746	0.508	1	RASSF6	50.46
cg05542891	chr3	177652517	0.1407	0.2121	0.508	1		91.93
cg07023926	chr6	150038956	-0.3142	0.4735	0.508	1	LATS1	2.42
cg20788426	chr2	219194421	-0.2979	0.4491	0.508	1	PNKD	80.14
cg11567758	chr17	32568317	-0.2144	0.3232	0.508	1		3.37
cg12748148	chr2	30549065	0.2418	0.3645	0.508	1		82.37
cg20126035	chr14	57277333	-0.2566	0.3868	0.508	1	OTX2	7.19
cg24559796	chr7	28223298	0.3715	0.56	0.508	1		68.95
cg24914172	chr9	132537619	0.3266	0.4923	0.508	1		81.66
cg15588462	chr17	80567522	0.1106	0.1667	0.508	1		93.52
cg13344385	chr12	52642852	0.1994	0.3005	0.508	1		75.78
cg01704636	chr2	26951353	0.4368	0.6585	0.508	1	KCNK3	50.7
cg11936690	chr6	31671182	-0.0787	0.1186	0.508	1	BAT5	4.1
cg14406401	chr11	20063898	0.1326	0.1999	0.508	1	NAV2	93.36
cg04234566	chr21	46414039	-0.2018	0.3042	0.508	1	LINC00163	78.72
cg03277560	chr9	102587494	-0.2021	0.3047	0.508	1	NR4A3	15.69
cg26962342	chr5	153418526	-0.03983	0.06003	0.508	1	MFAP3	1.24
cg27336914	chr1	95743710	-0.235	0.3542	0.508	1		82.89
cg14663589	chr1	33373249	-0.1649	0.2486	0.508	1		6.73
cg11501873	chr11	27402938	0.1185	0.1787	0.508	1	LGR4	90.55
cg02071712	chr12	104235554	-0.1322	0.1992	0.508	1	NT5DC3	4.79
cg10823785	chr2	28787446	-0.1662	0.2506	0.508	1	PLB1	87.78
cg21300924	chr4	58356674	0.1428	0.2153	0.508	1		92.38
cg10738744	chr1	207489968	0.4336	0.6536	0.508	1		46.43
cg13528847	chr10	89622381	-0.3862	0.5821	0.508	1	PTEN	4.76
cg12746947	chr1	38227094	0.4298	0.648	0.508	1	EPHA10	59.32
cg07303330	chr6	132945515	0.1095	0.165	0.508	1	TAAR2	94.41
cg17183905	chr12	110253842	0.2617	0.3945	0.508	1	TRPV4	40.26
cg23693752	chr15	31391491	0.2375	0.358	0.508	1	TRPM1	87.17
cg01389234	chr3	114170468	0.1243	0.1874	0.508	1	ZBTB20	93.37
cg05662333	chr1	16333284	-0.198	0.2985	0.508	1		89.06
cg05700079	chr3	147126961	-0.3197	0.4819	0.508	1	ZIC1	7.71
cg23112192	chr17	27893542	-0.07855	0.1184	0.508	1	ABHD15	3.64
cg13623749	chr6	15329886	0.5435	0.8192	0.508	1	JARID2	53.88
cg03348857	chr17	73499195	0.06536	0.09853	0.508	1	CASKIN2	97.11
cg14869992	chr20	2644756	-0.0725	0.1093	0.508	1	IDH3B	3.63
cg24523403	chr3	27525514	-0.06276	0.09461	0.508	1		3.51
cg03231275	chr6	32370520	1.022	1.541	0.508	1	BTNL2	91.81
cg18722615	chr11	40359642	0.1368	0.2062	0.508	1		92.66
cg12813797	chr6	132891505	-0.1167	0.176	0.508	1	TAAR6	94.73
cg17165781	chr17	77647513	0.4503	0.6789	0.508	1		70.49
cg12954241	chr21	44126069	0.1489	0.2245	0.508	1	PDE9A	88.68
cg10261371	chr1	59782515	0.2949	0.4445	0.508	1	FGGY	57.07
cg05202084	chr12	95467612	-0.07522	0.1134	0.508	1	NR2C1	2.19
cg02855870	chr7	132514425	-0.1815	0.2736	0.508	1	CHCHD3	91.78
cg17952808	chr12	94955956	-0.2637	0.3975	0.508	1		68.62
cg14141481	chr3	184357849	0.191	0.288	0.508	1		86.4
cg25730140	chr22	41936787	0.4967	0.7488	0.508	1	POLR3H	88.6
cg12545931	chr7	99141212	-0.1085	0.1635	0.508	1		95.57
cg05506818	chr16	50717778	0.2331	0.3514	0.508	1		22.98
cg26130645	chr7	116502393	-0.05632	0.08491	0.508	1	CAPZA2	2.71
cg17713499	chr5	55146610	-0.3112	0.4691	0.508	1	IL31RA	88.8
cg16654079	chr3	14612973	0.7022	1.059	0.508	1		97.71
cg09865698	chr11	119597471	-0.3239	0.4883	0.508	1	PVRL1	45.75
cg27429823	chr11	83066514	-0.3517	0.5302	0.508	1		76.84
cg26342533	chr11	2299679	0.142	0.2141	0.508	1		92.18
cg17461234	chr12	133373022	0.1733	0.2613	0.508	1	GOLGA3	85.01
cg01105362	chr7	1059627	0.0229	0.03452	0.508	1	C7orf50	98.61
cg24146586	chr17	74349090	0.1231	0.1856	0.508	1	PRPSAP1	12.24
cg16872795	chr11	111957488	-0.03939	0.05938	0.508	1	SDHD	2.22
cg08219459	chr16	68734735	0.1693	0.2552	0.508	1		89.65
cg24449629	chr19	52646265	0.3207	0.4834	0.508	1		40.73
cg18776023	chr1	248437431	-0.274	0.413	0.508	1	OR2T33	89.66
cg16537383	chr5	96519401	0.04354	0.06565	0.508	1	RIOK2	2.78
cg21323732	chr16	6215688	-0.288	0.4341	0.508	1	RBFOX1	86.45
cg02865896	chr10	134216967	0.2605	0.3928	0.508	1	PWWP2B	79.64
cg13221046	chr13	113857425	-0.1372	0.2068	0.508	1	PCID2	92.32
cg05971799	chr22	27192359	-0.1743	0.2628	0.508	1		89.11
cg07339186	chr2	10467209	-0.1242	0.1873	0.508	1	HPCAL1	93.29
cg11888651	chr15	75940778	-0.2102	0.317	0.508	1	SNX33	13.94
cg16009407	chr4	8022191	-0.3098	0.467	0.508	1	ABLIM2	45.1
cg17016020	chr11	17372362	0.1531	0.2307	0.508	1	NCR3LG1	92.92
cg12748198	chr6	37150863	0.4591	0.6922	0.508	1		35.83
cg15576116	chr5	140997343	0.2725	0.4108	0.508	1	DIAPH1	15.45
cg00554669	chr1	19213286	0.1575	0.2374	0.508	1	ALDH4A1	86.4
cg12845021	chr7	105446089	0.1667	0.2514	0.508	1	ATXN7L1	89.29
cg07488161	chr6	169845176	0.1728	0.2606	0.508	1		88.12
cg02675546	chr8	29292730	-0.1217	0.1835	0.508	1		93.25
cg17856611	chr2	142669614	-0.3854	0.5811	0.508	1	LRP1B	82.5
cg15305836	chr7	151423562	0.08784	0.1324	0.508	1	PRKAG2	94.38
cg11868461	chr17	75830800	0.2805	0.423	0.508	1		15.3
cg11640544	chr10	43904468	-0.06929	0.1045	0.508	1	HNRNPF	2.87
cg05233877	chr6	31599162	0.1377	0.2076	0.508	1	BAT2	93.86
cg00080483	chr6	34218054	-0.2351	0.3545	0.508	1	C6orf1	39.22
cg00864755	chr1	145107484	-0.6039	0.9106	0.508	1	SEC22B	91.02
cg03452190	chr22	25349288	-0.06443	0.09715	0.508	1		3.16
cg19734747	chr5	14751503	0.1423	0.2145	0.508	1	ANKH	93.32
cg19102035	chr6	28864611	-0.08617	0.1299	0.508	1		3.49
cg12665632	chr19	35992979	0.1426	0.215	0.508	1	DMKN	93.18
cg26997258	chr4	16039689	-0.3685	0.5556	0.508	1	PROM1	87.52
cg09402329	chr14	31349788	0.466	0.7026	0.508	1	COCH	93.7
cg07472021	chr4	8668018	0.1671	0.2519	0.508	1		92.79
cg11245457	chr17	58493622	0.07812	0.1178	0.508	1		95.44
cg27423469	chr17	57561486	0.428	0.6452	0.508	1	LINC01476	41.26
cg16199442	chr3	94680493	0.2514	0.3791	0.508	1	LINC00879	90.5
cg16421129	chr3	194780291	0.1252	0.1887	0.508	1		90.93
cg05212403	chr18	53068637	0.3848	0.5802	0.508	1	TCF4	88.14
cg22751954	chr6	143023932	0.1862	0.2807	0.508	1		20.33
cg25363564	chr10	111540348	0.2699	0.4069	0.508	1		78.27
cg10941424	chr12	5294958	-0.2606	0.3929	0.508	1		90.17
cg09912806	chr4	88343654	-0.0749	0.1129	0.508	1	NUDT9	4.11
cg22563040	chr5	53606129	-0.1175	0.1772	0.508	1	ARL15	2.57
cg03894625	chr13	44117113	0.1495	0.2255	0.508	1	ENOX1	89.88
cg00263592	chr12	29302279	-0.1633	0.2462	0.508	1		6.87
cg19632772	chr15	101488720	0.1428	0.2153	0.508	1	LRRK1	91.36
cg10295591	chr14	93717128	0.1104	0.1664	0.508	1	BTBD7	94.43
cg20877811	chr16	28889630	0.1342	0.2024	0.508	1	ATP2A1	92.26
cg17249782	chr11	44488287	0.08059	0.1215	0.508	1		95.02
cg20331812	chr8	42066070	0.1815	0.2736	0.508	1	PLAT	81.2
cg24211294	chr12	117815915	0.1702	0.2566	0.508	1		91.88
cg16549490	chr1	203187773	0.1677	0.2529	0.508	1	CHIT1	86.41
cg06500392	chr11	125792905	-0.08003	0.1207	0.508	1	DDX25	95.42
cg27635025	chr18	73164342	-0.1704	0.2569	0.508	1		90.22
cg00451215	chr7	139025801	-0.02786	0.04201	0.508	1	C7orf55	2.15
cg04982190	chr1	183621384	0.8138	1.227	0.508	1	APOBEC4	81
cg07232475	chr15	44069664	-0.05145	0.07758	0.508	1	ELL3	2.68
cg11513606	chr10	98762997	-0.1364	0.2057	0.508	1	SLIT1	92.41
cg00887295	chr13	29009876	0.1119	0.1688	0.508	1	FLT1	93.93
cg15056456	chr1	11561489	-0.5109	0.7704	0.508	1	PTCHD2	41.57
cg04808283	chr6	26217212	-0.1332	0.2009	0.508	1	HIST1H2BG	2.66
cg22228677	chr17	17495359	-0.0388	0.0585	0.508	1	PEMT	2.35
cg10707509	chr22	46368838	0.3343	0.5041	0.508	1	WNT7B	67.24
cg02019747	chr8	2209932	-1.023	1.542	0.508	1		72.61
cg06880603	chr9	79091758	0.0919	0.1386	0.508	1	GCNT1	94.91
cg16890912	chr5	124719484	-0.3354	0.5057	0.508	1		74.39
cg16486409	chr8	141448467	0.2836	0.4276	0.508	1	TRAPPC9	84.69
cg06490943	chr7	56184217	0.3322	0.5009	0.508	1	LOC389493	43.89
cg16232397	chr20	33131508	0.2109	0.318	0.508	1		80.37
cg13621434	chr16	1349192	0.2048	0.3088	0.508	1		86.45
cg01880569	chr16	82660328	0.4726	0.7127	0.508	1	CDH13	50.85
cg27381584	chr17	80407749	0.3517	0.5303	0.508	1	C17orf62	7.14
cg24594979	chr1	14286966	-0.3677	0.5545	0.508	1		24.12
cg05363438	chr1	224301382	0.4775	0.72	0.508	1	FBXO28	62.76
cg21694059	chr22	26174048	0.419	0.6319	0.508	1	MYO18B	41.47
cg04870633	chr13	113695807	-0.31	0.4675	0.508	1	MCF2L	64.41
cg04806129	chr5	169057162	0.09715	0.1465	0.508	1		94.9
cg03235510	chr12	64349734	0.4625	0.6974	0.508	1	SRGAP1	25.31
cg14466576	chr3	133363194	-0.1146	0.1727	0.508	1	TOPBP1	92.78
cg18100950	chr2	213708873	0.3475	0.524	0.508	1		88.9
cg17036180	chr9	104149072	-0.2009	0.303	0.508	1		92.96
cg27501293	chr10	81697500	0.1844	0.278	0.508	1	SFTPD	91.24
cg05577016	chr4	7945149	-0.3625	0.5466	0.508	1		30.27
cg17666933	chr8	130452027	-0.14	0.2111	0.508	1	CCDC26	92.68
cg03216795	chr6	167839505	-0.1357	0.2046	0.508	1		92.75
cg04510355	chr2	87002148	0.07267	0.1096	0.508	1	RMND5A	95.9
cg24034959	chr6	29524905	-0.1499	0.226	0.508	1	UBD	92.55
cg17304496	chr2	37572289	0.07181	0.1083	0.508	1	QPCT	3.82
cg26777563	chr3	57099787	-0.08733	0.1317	0.508	1	ARHGEF3	94.72
cg24917645	chr20	3801318	0.118	0.1779	0.508	1	C20orf29	5.17
cg03460745	chr3	171966142	0.1228	0.1852	0.508	1	FNDC3B	94.42
cg13829625	chr19	16989699	-1.533	2.312	0.508	1	SIN3B	68.81
cg02319613	chr2	216176467	-0.07379	0.1113	0.508	1	ATIC	2.78
cg17539402	chr1	232320035	-0.2348	0.3541	0.508	1		83.16
cg16727243	chr2	20441905	-0.6536	0.9857	0.508	1		22.9
cg02022698	chr5	148783887	0.1382	0.2084	0.508	1		91.32
cg07118866	chr11	36531924	-0.2239	0.3376	0.508	1	TRAF6	4.22
cg21283340	chr5	16701575	0.06043	0.09112	0.508	1	MYO10	96.32
cg10762012	chr19	52511285	0.06691	0.1009	0.508	1	ZNF615	4.1
cg03148533	chrX	45610266	-0.1207	0.182	0.508	1		94.02
cg10335269	chr18	58056266	0.1268	0.1912	0.508	1		92.18
cg23390411	chr9	37715527	-0.1763	0.2659	0.508	1	FRMPD1	91.22
cg07986005	chr2	74494480	-0.3524	0.5314	0.508	1	SLC4A5	68.53
cg24604749	chr1	221053841	0.2608	0.3932	0.508	1	HLX	12.43
cg27340435	chr6	123110301	-0.2636	0.3976	0.508	1	SMPDL3A	2.92
cg15405931	chr19	52693188	0.05752	0.08675	0.508	1	PPP2R1A	2.66
cg01547817	chr4	166794476	0.06496	0.09797	0.508	1	TLL1	3.47
cg10561907	chr7	98023960	0.09808	0.1479	0.508	1	BAIAP2L1	94.81
cg15297628	chr11	69240844	-0.3242	0.489	0.508	1		75.26
cg12322015	chr6	4136207	-0.1871	0.2822	0.508	1	ECI2	8.01
cg26477488	chr5	153858936	-0.0177	0.0267	0.508	1	HAND1	1.44
cg03960698	chr2	20098914	0.3645	0.5496	0.508	1	TTC32	45.88
cg03499639	chr19	54041856	0.3103	0.4679	0.508	1	ZNF331	47.01
cg17050525	chr5	169907404	0.4987	0.7521	0.508	1	KCNIP1	90.55
cg10720644	chr14	60768693	0.1006	0.1518	0.508	1		94.34
cg11274940	chr2	242499542	0.3086	0.4655	0.508	1	BOK	64.85
cg14315655	chr3	97673490	0.2989	0.4508	0.508	1	MINA	70.5
cg20707008	chr6	160210612	0.1515	0.2284	0.508	1	MRPL18	5.68
cg14318068	chr9	4056108	-0.1542	0.2326	0.508	1	GLIS3	91.42
cg10196481	chr16	23800177	-0.08317	0.1254	0.508	1		4.28
cg23967739	chr12	8997529	-0.1992	0.3004	0.508	1	A2ML1	89.64
cg14023041	chr20	45318457	-0.135	0.2036	0.508	1	TP53RK	5.7
cg25319170	chr7	45469	0.212	0.3197	0.508	1		72.22
cg24437986	chr16	71917424	-0.0745	0.1124	0.508	1	ZNF821	5.58
cg03703911	chr2	105199581	-0.1585	0.239	0.508	1		93.03
cg27149324	chr2	232329421	-0.1267	0.1911	0.508	1	NCL	2.65
cg07760544	chr5	17255115	0.5815	0.877	0.508	1	BASP1	68.08
cg05825377	chr10	105605835	0.1868	0.2818	0.508	1	SH3PXD2A	11.39
cg19049684	chr1	208013694	-0.09349	0.141	0.508	1		94.1
cg11189627	chr4	103547209	0.1023	0.1543	0.508	1		93.67
cg22690576	chr15	91260127	-0.187	0.282	0.508	1	BLM	2.83
cg08510178	chr6	165062070	-0.2201	0.332	0.508	1		23.99
cg15410842	chr2	9002810	0.102	0.1538	0.508	1	MBOAT2	94.77
cg26102475	chr19	39826821	-0.3659	0.5519	0.508	1	GMFG	3.36
cg21037607	chr14	38091139	-0.4092	0.6171	0.508	1	TTC6	61.93
cg04406041	chr3	137742592	0.5228	0.7885	0.508	1	CLDN18	91.22
cg08439561	chr22	23476327	0.1433	0.2161	0.508	1	RSPH14	89.35
cg26156850	chr3	13714831	-0.3486	0.5258	0.508	1	LINC00620	70.78
cg14537297	chr7	72739485	0.2143	0.3232	0.508	1	TRIM50	92.03
cg14695064	chr4	85773423	-0.1308	0.1972	0.508	1	WDFY3	94.17
cg13508911	chr18	45662360	-0.07181	0.1083	0.508	1		4.01
cg25061349	chr6	43337791	-0.2328	0.3511	0.508	1	ZNF318	10.39
cg03639919	chr7	44191311	-0.216	0.3258	0.508	1	GCK	80.83
cg21933008	chr7	28581955	-0.5242	0.7906	0.508	1	CREB5	38.47
cg04308274	chrX	130207287	-0.2281	0.3441	0.508	1	FLJ30058	13.87
cg00093815	chr8	29953478	-0.07433	0.1121	0.508	1	LEPROTL1	3.9
cg23707286	chr3	29566526	-0.08398	0.1267	0.508	1	RBMS3	94.89
cg03392438	chr3	30204115	-0.1232	0.1858	0.508	1		93.57
cg01652723	chr22	40389805	0.1356	0.2045	0.508	1	FAM83F	91.99
cg18235274	chr12	7639111	0.1032	0.1557	0.508	1	CD163	94.71
cg23314742	chr6	49431011	-0.1301	0.1962	0.508	1	CENPQ	5.72
cg25974586	chr20	32031867	-0.07363	0.1111	0.508	1	SNTA1	5.71
cg20434562	chr18	76320786	-0.175	0.2639	0.508	1		93.25
cg06902368	chr1	36989731	-0.3506	0.5288	0.508	1		90.05
cg05926932	chr17	72200427	-0.1504	0.2268	0.508	1	RPL38	5.83
cg05104581	chr16	89164990	-0.3027	0.4565	0.508	1	ACSF3	12.31
cg10234991	chr12	115333842	-0.216	0.3258	0.508	1		13.38
cg11060661	chr22	24314208	0.09791	0.1477	0.508	1	DDT	94.83
cg08646713	chr14	30228930	0.1019	0.1536	0.508	1	PRKD1	94.64
cg09613066	chr17	7479135	0.2241	0.3379	0.508	1	EIF4A1	81.87
cg06998282	chr8	120651398	0.2727	0.4113	0.508	1	ENPP2	3.97
cg12901133	chr15	63341740	0.3079	0.4643	0.508	1	TPM1	40.45
cg26976108	chr12	52867568	-0.2163	0.3262	0.508	1	KRT6C	83.97
cg12073169	chr7	130740610	0.4099	0.6183	0.508	1	LINC-PINT	82.52
cg04868132	chr11	65265060	-0.04142	0.06247	0.508	1	MALAT1	2.63
cg12919795	chr7	99159325	0.1118	0.1687	0.508	1	ZNF655	93.92
cg13696545	chr3	55784854	-0.1307	0.1972	0.508	1	ERC2	89.83
cg13988052	chr7	83792237	-0.2103	0.3172	0.508	1	SEMA3A	89.15
cg06158759	chr8	79122363	0.1824	0.2752	0.508	1		89.51
cg11754482	chr1	163046549	0.1276	0.1924	0.508	1	RGS4	93.03
cg11619533	chr5	53115624	-0.1868	0.2817	0.508	1		85.07
cg15622170	chr3	54951522	0.1867	0.2817	0.508	1	CACNA2D3	88.06
cg24711441	chr19	52307444	-0.1254	0.1891	0.508	1	FPR3	7.08
cg15233203	chr7	28220500	-0.04645	0.07007	0.508	1	JAZF1	2.55
cg13941476	chr14	72051561	-0.6103	0.9205	0.508	1	SIPA1L1	84.08
cg02976668	chr3	141741702	-0.2891	0.4361	0.508	1	TFDP2	81.7
cg16178225	chr1	245605309	-1.372	2.069	0.508	1	KIF26B	9.45
cg07307752	chr7	66888213	0.2231	0.3365	0.508	1		82
cg15043847	chr5	171905423	0.3371	0.5084	0.508	1		86.16
cg08922393	chr1	23760813	0.08006	0.1208	0.508	1	ASAP3	95.03
cg04863053	chr6	14229138	-0.3323	0.5012	0.508	1		74.44
cg06752743	chr2	192280916	-0.09114	0.1375	0.508	1	MYO1B	95.51
cg17730176	chr17	27404126	0.1156	0.1744	0.508	1	TIAF1	93.58
cg00713642	chrX	69356087	-0.1053	0.1588	0.508	1	IGBP1	94.05
cg17310981	chr5	58198753	-0.1734	0.2615	0.508	1		84.85
cg03850257	chr8	114753338	-0.1168	0.1761	0.508	1		94.75
cg05397813	chrX	152599146	0.6145	0.927	0.508	1	ZNF275	54.69
cg13681929	chr16	81222729	0.2302	0.3473	0.508	1	PKD1L2	75.98
cg12777992	chr5	150284634	0.2505	0.3778	0.508	1	ZNF300	35.6
cg08796252	chr2	172378641	-0.03469	0.05233	0.508	1	CYBRD1	2.01
cg10721066	chr12	109028610	0.2318	0.3497	0.508	1	SELPLG	42.03
cg06850284	chr7	156408394	0.1905	0.2873	0.508	1		89.94
cg14761242	chr7	158158014	-0.2036	0.3071	0.508	1	PTPRN2	92.17
cg07675031	chr11	47399893	-0.3267	0.4929	0.508	1	SPI1	14.49
cg21380608	chr7	111705156	-0.09083	0.137	0.508	1	DOCK4	94.48
cg25049486	chr6	130544510	0.2641	0.3984	0.508	1	SAMD3	83.38
cg25855315	chr17	11803210	0.4138	0.6242	0.508	1	DNAH9	75.61
cg00703830	chr8	61471845	0.6853	1.034	0.508	1	RAB2A	79.46
cg11712731	chr2	113829468	0.1299	0.1959	0.508	1	IL1F10	92.2
cg26732831	chr21	36715959	0.1901	0.2868	0.508	1		91.9
ch.12.2222572R	chr12	111109439	0.06455	0.09737	0.508	1	HVCN1	3.13
cg22689597	chr12	70005410	-0.1278	0.1927	0.508	1	LRRC10	92.02
cg21745777	chr2	114137411	-0.2466	0.372	0.508	1		45.52
cg15222329	chr5	6046441	-0.2077	0.3132	0.508	1		55.06
cg11876919	chr15	77713622	0.08726	0.1316	0.508	1	HMG20A	3.1
cg07901797	chr16	35136205	0.396	0.5973	0.508	1		67
cg02250046	chr10	101825185	-0.6211	0.9369	0.508	1	CPN1	57.23
cg11992131	chr20	55546472	-0.1893	0.2856	0.508	1		89.78
cg12219434	chr3	80820415	-0.3565	0.5378	0.508	1		63.15
cg05036416	chr2	110456903	-0.3735	0.5634	0.508	1		89.61
cg00801134	chr8	143856487	-0.1786	0.2693	0.508	1	LYNX1	88.49
cg14015156	chr10	121011103	-0.4434	0.6689	0.508	1	GRK5	67.74
cg17823657	chr4	68586059	-0.2099	0.3166	0.508	1	UBA6-AS1	77.41
cg27419400	chrX	74376313	-0.2425	0.3659	0.508	1	ABCB7	15.35
cg19521718	chr19	39672548	0.4623	0.6974	0.508	1		68.63
cg11148820	chr17	13289156	0.2499	0.377	0.508	1		29.58
cg23216916	chr17	80193597	0.2007	0.3027	0.508	1	SLC16A3	83.55
cg25541103	chr11	126273135	0.2037	0.3073	0.508	1	ST3GAL4	80.23
cg11279857	chr11	64009878	0.2713	0.4092	0.508	1	FKBP2	9.35
cg12551394	chr12	115849206	-0.404	0.6094	0.508	1		79.24
cg22807227	chr2	6775134	-0.2469	0.3725	0.508	1	LINC01246	91.36
cg03277051	chr3	99356666	0.08547	0.1289	0.508	1	COL8A1	4.03
cg24121277	chr11	36431235	-0.228	0.344	0.508	1	PRR5L	9.31
cg00258480	chrX	48776587	-0.256	0.3862	0.508	1	PIM2	22.02
cg04111064	chr3	138666048	-0.02104	0.03175	0.508	1	FOXL2	1.71
cg06449334	chr20	17593441	0.2427	0.3661	0.508	1		18.43
cg07209624	chr10	13627505	0.1768	0.2667	0.508	1	PRPF18	92.41
cg23558968	chr16	4144104	-0.1193	0.1799	0.508	1	ADCY9	94.57
cg14090995	chr3	112713515	-0.1467	0.2214	0.508	1	GTPBP8	91.43
cg00599124	chr16	87378824	0.381	0.5747	0.508	1	FBXO31	69.59
cg00263263	chr9	90111409	-0.1009	0.1523	0.508	1	DAPK1	94.12
cg15701463	chr3	12617128	-0.1244	0.1877	0.508	1	MKRN2	93.01
cg19010223	chr14	20798111	-0.4175	0.6298	0.508	1	CCNB1IP1	80.05
cg22337132	chr13	27826092	-0.1086	0.1638	0.508	1	RPL21	2.8
cg24932585	chr19	12666317	-0.3217	0.4854	0.508	1		33.42
cg13929917	chrX	40017269	-0.2701	0.4075	0.508	1	BCOR	48.68
cg16933977	chr17	66622811	0.1041	0.157	0.508	1	LINC01482	93.4
cg21776577	chr1	180811774	0.1731	0.2612	0.508	1	XPR1	87.09
cg26168249	chr3	15140507	0.06133	0.09252	0.508	1	ZFYVE20	3.32
cg18113107	chr1	226288408	0.1003	0.1513	0.508	1		3.67
cg17625518	chr9	37727869	-0.1381	0.2084	0.508	1	FRMPD1	92.54
cg08540381	chr15	66418287	0.3451	0.5206	0.508	1	MEGF11	83.19
cg02246053	chr17	57184577	-0.2243	0.3384	0.508	1	TRIM37	3.43
cg03516301	chr1	7362873	-0.2733	0.4124	0.508	1	CAMTA1	77.34
cg18799510	chr9	104499700	0.3023	0.4561	0.508	1	GRIN3A	11.41
cg12071892	chrX	102923053	-0.257	0.3877	0.508	1		86.92
cg08670006	chr14	56738739	0.1758	0.2652	0.508	1	PELI2	91.62
cg23531968	chr13	90110573	0.413	0.623	0.508	1		72.51
cg22368007	chr1	184356295	-0.06087	0.09183	0.508	1	C1orf21	3.69
cg26263166	chr11	2151342	-0.3912	0.5902	0.508	1	IGF2	88.43
cg25686891	chr4	854566	0.0501	0.07558	0.508	1	GAK	97.13
cg17399545	chr12	88972226	-0.3794	0.5724	0.508	1	KITLG	71.43
cg13900113	chr1	41131309	-0.01975	0.0298	0.508	1	RIMS3	1.53
cg25405723	chr8	11182979	-0.07015	0.1058	0.508	1	MTMR9	95.38
cg20899253	chr15	93632619	-0.03086	0.04656	0.508	1	RGMA	1.5
cg26085932	chr17	1047463	0.1991	0.3004	0.508	1	ABR	89.71
cg06567193	chr15	89193660	0.1788	0.2697	0.508	1	ISG20	88.95
cg07864195	chr3	101451017	0.1249	0.1884	0.508	1	CEP97	92.29
cg13529513	chr9	36880055	-0.1862	0.281	0.508	1	PAX5	86.26
cg24194410	chr5	127418784	0.03003	0.0453	0.508	1	SLC12A2	0.97
cg23896094	chr9	4839083	0.1367	0.2063	0.508	1	RCL1	90.6
cg00057417	chrX	30878739	-0.1932	0.2915	0.508	1	TAB3	92.32
cg09964854	chr19	14201701	-0.04498	0.06787	0.508	1	SAMD1	2.51
cg00524967	chr13	34391826	0.5413	0.8167	0.508	1	RFC3	70.61
cg12109019	chr16	8732980	0.07676	0.1158	0.508	1	METTL22	95.69
cg09634940	chrX	9694105	0.2693	0.4064	0.508	1	GPR143	82.81
cg11071155	chr6	157012049	0.4518	0.6816	0.508	1		88.76
cg04226788	chr17	44014390	0.2477	0.3737	0.508	1	MAPT	87.08
cg01176728	chr11	82671917	-0.2525	0.381	0.508	1		71.76
cg20989595	chr12	52387145	0.1859	0.2804	0.508	1	ACVR1B	13.87
cg14257621	chr1	109229812	-0.3396	0.5123	0.508	1		56
cg15526153	chr1	53559001	0.193	0.2912	0.508	1	SLC1A7	87.27
cg07056289	chr11	2043865	-0.02274	0.03431	0.508	1		98.39
cg10224816	chr15	57667330	0.0938	0.1415	0.508	1	CGNL1	94.45
cg06981333	chr14	65273501	0.09357	0.1412	0.508	1	SPTB	94.89
cg15377933	chr17	77960007	-0.14	0.2112	0.508	1	TBC1D16	90.95
cg22988430	chr15	25490537	-0.2386	0.36	0.508	1	SNORD115-41	78.72
cg22823422	chr21	39119437	-0.5095	0.7687	0.508	1	KCNJ6	52.1
cg02171238	chr19	53784099	0.4676	0.7055	0.508	1	FAM90A27P	93.19
cg27111472	chr19	46628464	0.2669	0.4026	0.508	1	IGFL3	78.14
cg22130814	chr16	657165	0.1672	0.2523	0.508	1	RAB40C	87.72
cg27297318	chr16	85320035	-0.1606	0.2422	0.508	1		87.79
cg06511522	chr10	125535439	-0.1987	0.2998	0.508	1	CPXM2	86.04
cg03173631	chr8	67444018	-0.146	0.2203	0.508	1		90.18
cg17518931	chr11	30608198	-0.0554	0.08359	0.508	1	MPPED2	3.37
cg02690686	chr3	123214107	-0.07375	0.1113	0.508	1	HACD2	96.13
cg24899490	chr17	21191296	0.08128	0.1226	0.508	1	MAP2K3	3.61
cg11100228	chr5	88180332	0.1067	0.1609	0.508	1	MEF2C	4.33
cg20028233	chr4	114681544	-0.1462	0.2206	0.508	1	CAMK2D	8.1
cg01035754	chr9	125331308	0.2075	0.313	0.508	1	OR1L8	92.48
cg21298674	chr16	81361647	-0.1128	0.1702	0.508	1	GAN	93.22
cg18571451	chr4	16507312	-0.1024	0.1545	0.508	1	LDB2	94.26
cg26806357	chr5	117377831	-0.2845	0.4292	0.508	1	LOC102467224	86.99
cg08670517	chr9	86323640	-0.3977	0.6	0.508	1	UBQLN1	4.32
cg25622802	chr8	61606295	-0.2542	0.3835	0.508	1	CHD7	87.6
cg04345787	chr7	56130216	0.2213	0.3339	0.508	1	CCT6A	71.81
cg16144934	chr5	153570512	-0.1426	0.2152	0.508	1	GALNT10	2.79
cg19247877	chr13	23986124	0.1751	0.2642	0.508	1	SACS	88.54
cg19908114	chr7	22736326	-0.1458	0.22	0.508	1		92.71
cg11158819	chr3	183817853	0.3127	0.4718	0.508	1	HTR3E	62.89
cg07185181	chr3	156967557	-0.1016	0.1532	0.508	1		93.4
cg01319792	chr2	102027597	-0.143	0.2158	0.508	1	RFX8	92.23
cg00170564	chr12	107714106	-0.1951	0.2944	0.508	1	BTBD11	5.92
cg06133485	chr5	37803079	0.1123	0.1694	0.508	1		93.13
cg00397326	chr15	24831494	-0.2334	0.3522	0.508	1	PWRN1	91.24
cg22359548	chr18	49278238	-0.9541	1.44	0.508	1		89.52
cg02910959	chr1	30815703	-0.2163	0.3263	0.508	1		7.94
cg17842936	chr1	153250273	-0.1871	0.2822	0.508	1		89.93
cg15830607	chr12	110338073	-0.02081	0.0314	0.508	1	TCHP	1.14
cg25576282	chr6	28880348	0.1842	0.278	0.508	1	TRIM27	92.62
cg01439244	chr11	45122310	0.1706	0.2574	0.508	1	PRDM11	83.31
cg00032610	chr8	711064	-0.1068	0.1612	0.508	1		94.02
cg13108533	chr2	27557700	0.05377	0.08113	0.508	1	GTF3C2	98.73
cg04366628	chr4	26290463	0.5156	0.7779	0.508	1		43.06
cg23210118	chr10	95653378	-0.3066	0.4626	0.508	1	TMEM20	7.63
cg00515704	chr17	65775527	0.2341	0.3533	0.508	1		74.48
cg20835353	chr7	99698988	-0.04312	0.06507	0.508	1	MCM7	2.73
cg20634382	chr12	63001369	0.2888	0.4357	0.508	1		90.58
cg04243181	chr16	15951195	-0.1268	0.1914	0.508	1	MYH11	3.26
cg27464574	chrX	102611415	-0.4197	0.6333	0.508	1	WBP5	13.53
cg19208681	chr17	56769628	0.4309	0.6502	0.508	1	TEX14	80.2
cg04516052	chr6	43552528	-0.1353	0.2041	0.508	1	POLH	93
cg24733637	chr19	19050451	0.2857	0.4311	0.508	1	HOMER3	58.48
cg27304369	chr20	57427483	-0.5848	0.8824	0.508	1	GNAS	46.1
cg27435533	chr12	8025961	0.2445	0.3689	0.508	1	SLC2A14	79.86
cg13860433	chr20	21373700	-0.4997	0.754	0.508	1		25.23
cg18654076	chr17	54218538	-0.1503	0.2269	0.508	1		92.55
cg04313402	chrX	92677466	-0.2178	0.3286	0.508	1		86.8
cg10670254	chr11	32831138	-0.3127	0.4718	0.508	1		83.03
cg01988459	chr11	68622903	0.1038	0.1566	0.508	1		5.02
cg26109199	chr21	34755747	-0.07507	0.1133	0.508	1		2.96
cg00040008	chr4	166128394	-0.1599	0.2413	0.508	1	KLHL2	4.26
cg16251489	chr16	17490793	0.2906	0.4384	0.508	1	XYLT1	39.84
cg10752913	chr8	128517866	0.2551	0.3849	0.508	1		9.91
cg24838977	chr5	122759636	-0.07447	0.1124	0.508	1	CEP120	3.17
cg17802464	chr22	30868156	-0.3193	0.4818	0.508	1	SEC14L3	67.79
cg01739161	chr16	4603985	0.08855	0.1336	0.508	1		94.96
cg09604865	chr5	9060187	0.2904	0.4383	0.508	1	SEMA5A	83.62
cg14533953	chr4	37875025	0.3099	0.4677	0.508	1		90.37
cg22622259	chr17	79817633	0.2248	0.3392	0.508	1	P4HB	12.52
cg13230996	chr1	14277362	-0.3163	0.4773	0.508	1		17.13
cg01474357	chr3	120506631	-0.2247	0.3391	0.508	1		75.02
cg07941017	chr5	179498303	-0.1936	0.2921	0.508	1	RNF130	3.29
cg21265341	chrX	35816432	-0.07104	0.1072	0.508	1	MAGEB16	96.45
cg14042923	chr7	158713773	1.114	1.682	0.508	1	WDR60	92.93
cg07472069	chr12	48213813	-0.04488	0.06772	0.508	1	HDAC7	2.42
cg26542218	chr12	129461043	-0.8576	1.294	0.508	1	GLT1D1	26.05
cg05601837	chr6	38564049	-0.1273	0.1921	0.508	1	BTBD9	94.26
cg11618959	chr17	73736318	0.2114	0.319	0.508	1	ITGB4	81.88
cg15095751	chr8	141932719	-0.1728	0.2608	0.508	1	PTK2	91.28
cg24708097	chr7	116155628	0.1325	0.2	0.508	1		92.93
cg25159401	chr12	56099414	0.1311	0.1978	0.508	1	ITGA7	91.98
cg08940762	chr2	233415810	-0.06689	0.1009	0.508	1	TIGD1	3.15
cg00948460	chr14	100043064	0.1623	0.2449	0.508	1	CCDC85C	89.23
cg11303331	chr10	125319007	-0.1802	0.2719	0.508	1		9.1
cg13513411	chr19	4676202	0.03478	0.05249	0.508	1	DPP9	97.67
cg11964308	chr12	54535018	0.381	0.575	0.508	1		12.69
cg00441725	chr11	34641527	0.2021	0.3049	0.508	1	EHF	11.39
cg21413905	chr3	171178386	-0.3245	0.4897	0.508	1	TNIK	3.07
cg25475951	chr18	10702089	0.1358	0.205	0.508	1	PIEZO2	92.92
cg25720121	chr1	114889209	-0.03009	0.04541	0.508	1		2.01
cg13856997	chr2	64496034	-0.09551	0.1441	0.508	1		95.12
cg01138513	chr10	118935377	-0.1277	0.1927	0.508	1		5.85
cg18456720	chr2	238508829	0.244	0.3682	0.508	1		70
cg24001278	chr8	27348659	-0.0721	0.1088	0.508	1	EPHX2	3.35
cg14030591	chr14	64202992	-0.4025	0.6075	0.508	1		88.07
cg00806364	chr11	36769132	0.423	0.6384	0.508	1		60.22
cg03940407	chr4	140029922	0.07415	0.1119	0.508	1	ELF2	94.84
cg05685892	chr6	30421091	-1.367	2.063	0.508	1		23.07
cg00551140	chr20	60814142	0.1382	0.2086	0.508	1	OSBPL2	6.46
cg12796616	chr1	49226291	0.1195	0.1804	0.508	1	BEND5	93.48
cg10667320	chr9	108269642	-0.1316	0.1987	0.508	1	FSD1L	93.54
cg03800279	chr12	63180852	-0.4812	0.7262	0.508	1	PPM1H	83.3
cg06845829	chr3	129076926	0.8744	1.32	0.508	1		87.64
cg15916746	chr10	83603107	0.2121	0.3202	0.508	1		82.08
cg00482453	chr8	74200821	-0.1538	0.2321	0.508	1		93.61
cg16719203	chr3	50416243	0.1714	0.2587	0.508	1	CACNA2D2	87.86
cg26594048	chr8	57426905	-0.4033	0.6087	0.508	1	LOC101929415	36.65
cg24786875	chr5	94027853	0.2841	0.4288	0.508	1	ANKRD32	48.9
cg03723715	chr19	47937352	0.2596	0.3917	0.508	1	SLC8A2	78.55
cg22272545	chr2	197036243	0.04217	0.06365	0.508	1	STK17B	2.23
cg10503205	chr17	53488922	-0.1045	0.1578	0.508	1	MMD	93.92
cg25696023	chr17	8125848	-0.06661	0.1005	0.508	1	C17orf44	3.86
cg23109018	chr6	90603830	-0.09036	0.1364	0.508	1	GJA10	94.77
cg05833318	chr8	101170644	0.07895	0.1192	0.508	1	SPAG1	4.06
cg15246110	chr11	61124091	0.113	0.1705	0.508	1	CYB561A3	93.49
cg09547909	chr16	69386191	-0.1276	0.1926	0.508	1	TMED6	89.43
cg02280719	chr1	6802222	0.1959	0.2957	0.508	1		83.76
cg15571933	chr22	19186646	-0.1886	0.2846	0.508	1	CLTCL1	82.56
cg25610702	chr6	43276744	-0.2123	0.3204	0.508	1	CRIP3	7.98
cg19435724	chr12	54387917	-0.07464	0.1126	0.508	1		4.43
cg22484503	chrX	150565302	-0.1953	0.2947	0.508	1	VMA21	20.5
cg13341240	chr6	138552335	-0.149	0.2249	0.508	1	ARFGEF3	90.68
cg24564187	chr11	129688995	0.6757	1.02	0.508	1	TMEM45B	77.84
cg02207610	chr19	55628570	-0.1633	0.2464	0.508	1	PPP1R12C	7.9
cg16583230	chr2	166651571	-0.1077	0.1625	0.508	1	GALNT3	4.92
cg12055133	chr17	80550633	0.2513	0.3793	0.508	1	FOXK2	64.22
cg04133380	chr18	11981196	-0.04451	0.06718	0.508	1	IMPA2	3.15
cg12729177	chr2	10655037	2.292	3.459	0.508	1		82.19
cg07321092	chr11	65144724	0.3041	0.459	0.508	1	SLC25A45	84.17
cg04054442	chr11	72456715	0.1639	0.2473	0.508	1	ARAP1	91.21
cg12449183	chrX	48687283	-0.2707	0.4086	0.508	1	ERAS	88.42
cg14391622	chr3	124931956	-0.2978	0.4495	0.508	1	SLC12A8	26.93
cg03167944	chr17	59467889	0.2354	0.3553	0.508	1	BCAS3	91.78
cg13419102	chr8	9911784	-0.02303	0.03475	0.508	1	MSRA	1.34
cg19014904	chr10	5589056	0.3019	0.4556	0.508	1		84.61
cg05546343	chr3	14859717	-0.2119	0.3198	0.508	1	FGD5	84.1
cg23586959	chr20	30073209	-0.4615	0.6965	0.508	1	NCRNA00028	64.85
cg19178853	chr4	174450408	0.271	0.409	0.508	1	NBLA00301	7.98
cg14058774	chr5	3286025	-0.09794	0.1478	0.508	1		94.18
cg11398136	chr2	112942805	0.1595	0.2408	0.508	1	FBLN7	90.42
cg16454998	chr4	164088867	0.1701	0.2568	0.508	1	NAF1	91.51
cg00402828	chr6	37336372	-0.0716	0.1081	0.508	1	RNF8	95.74
cg01366086	chr11	11962914	-0.272	0.4105	0.508	1	USP47	92.56
cg16643589	chr16	23765810	-0.1635	0.2468	0.508	1	CHP2	19.67
cg07351192	chr3	5137773	-0.05133	0.07747	0.508	1		3.39
cg17806224	chr7	29927856	-0.1676	0.2529	0.508	1	WIPF3	83.97
cg02430228	chr1	184355969	-0.05931	0.08952	0.508	1	C1orf21	1.99
cg12236236	chr5	58512694	0.1813	0.2736	0.508	1	PDE4D	82.2
cg04832591	chr1	22313083	0.1858	0.2804	0.508	1	CELA3B	89.44
cg19856981	chr7	103321281	0.4398	0.6637	0.508	1	RELN	62.69
cg00121158	chr9	6757826	-0.04901	0.07398	0.508	1	KDM4C	2.7
cg18346582	chr3	42642896	-0.0453	0.06838	0.508	1	SEC22C	2.73
cg11769049	chr17	72869140	-0.02395	0.03616	0.508	1	FDXR	2.08
cg03784197	chr16	88471457	0.1716	0.259	0.508	1		88.79
cg18109838	chr5	88185987	0.1547	0.2334	0.508	1	MEF2C	5.03
cg22886005	chr2	239112570	0.02997	0.04523	0.508	1	ILKAP	1.97
cg19018248	chr7	154401515	0.2314	0.3493	0.508	1	DPP6	87.49
cg11558856	chr22	37546124	-0.2295	0.3464	0.508	1	IL2RB	11.58
cg11857210	chr3	33600519	-0.1229	0.1855	0.508	1	CLASP2	94.76
cg11564346	chrX	16137063	-0.1577	0.238	0.508	1		92.05
cg20726195	chr6	2892148	-0.4711	0.7111	0.508	1	SERPINB9	71.13
cg07438602	chrX	106868304	-0.177	0.2672	0.508	1		92.86
cg12443001	chr1	2467281	0.3014	0.4549	0.508	1		59.19
cg05222316	chr7	130796017	0.6142	0.9271	0.508	1	LINC-PINT	25.42
cg06896091	chr16	69395495	-0.3479	0.5251	0.508	1	TERF2	82.51
cg26381210	chr10	88632654	0.4685	0.7072	0.508	1	BMPR1A	36.88
cg05306395	chr1	113216829	-0.1193	0.1801	0.508	1	MOV10	7.16
cg08900394	chr1	114473102	-0.09704	0.1465	0.508	1	HIPK1	2
cg16291750	chr3	18003561	0.17	0.2565	0.508	1		87.43
cg01719975	chr12	26254208	-0.1091	0.1647	0.508	1		94.93
cg04043382	chr16	85880914	0.1859	0.2806	0.508	1		89.33
cg01451920	chr7	75443180	-0.1313	0.1983	0.508	1	CCL24	4.62
cg27232960	chr16	73322678	0.1021	0.1542	0.508	1		94.27
cg09492950	chr2	235885514	0.1441	0.2175	0.508	1	SH3BP4	90.87
cg24094073	chr1	38233128	-0.4381	0.6613	0.508	1		61.55
cg01010868	chr19	14228654	-0.06181	0.0933	0.508	1	PRKACA	3.35
cg08914860	chr8	86162052	-0.1699	0.2564	0.508	1	CA13	90.55
cg25808643	chr4	58019500	-0.1049	0.1584	0.508	1	IGFBP7-AS1	94
cg16674467	chr3	46854311	-0.1363	0.2057	0.508	1		10.59
cg00264384	chr4	26050525	0.2352	0.355	0.508	1		86.99
cg20426860	chr19	19248839	-0.365	0.551	0.508	1	TMEM161A	3.81
cg23141914	chr3	125900824	0.1471	0.222	0.508	1	ALDH1L1	90.03
cg18558028	chr7	128601632	0.4333	0.6541	0.508	1	TNPO3	83.81
cg04910718	chr17	61685497	-0.1465	0.2212	0.508	1	TACO1	88.57
cg14256046	chr12	59300864	-0.4244	0.6407	0.508	1	LRIG3	69.91
cg24087235	chr1	54665621	-0.2264	0.3418	0.508	1	CYB5RL	2.09
cg24348448	chr19	55493930	-0.1523	0.2299	0.508	1	NLRP2	90.82
cg10999502	chr1	172990488	-0.195	0.2943	0.508	1		85.26
cg24678589	chr22	30978096	0.1692	0.2553	0.508	1	PES1	86.43
cg14274609	chr10	123687846	-0.04951	0.07473	0.508	1	ATE1	2.7
cg18692214	chr21	32650546	-0.1901	0.287	0.508	1	TIAM1	92.4
cg06852395	chr17	7478131	0.2331	0.3519	0.508	1	EIF4A1	71.19
cg22862466	chr1	228357511	0.141	0.2128	0.508	1	IBA57	92.26
cg01963064	chr6	32319256	0.224	0.3382	0.508	1	C6orf10	91.95
cg19114570	chr8	101965403	-0.05673	0.08564	0.508	1	YWHAZ	2.65
cg08578765	chr7	131919970	0.2383	0.3597	0.508	1	PLXNA4	75.26
cg14712964	chr3	9773672	-0.1867	0.2818	0.508	1	BRPF1	5.68
cg00396520	chr2	70314546	-0.3967	0.5988	0.508	1	PCBP1	4.52
cg02016419	chr17	15245237	0.374	0.5645	0.508	1	TEKT3	33.08
cg05180206	chr16	74249500	-0.1731	0.2613	0.508	1		90.4
cg13788820	chr1	26437324	-0.02619	0.03953	0.508	1	PDIK1L	2.05
cg23718467	chr8	134632600	-0.8346	1.26	0.508	1		50.78
cg15988322	chr9	22098908	0.2315	0.3495	0.508	1	CDKN2B-AS1	87.29
cg12350982	chr11	74925728	-0.15	0.2264	0.508	1		2.53
cg13292636	chr8	21771258	-0.07989	0.1206	0.508	1	DOK2	3.3
cg18050295	chr3	12949921	0.02079	0.03138	0.508	1	IQSEC1	98.64
cg05538369	chr18	53561744	-0.1059	0.1599	0.508	1	LINC01416	93.67
cg01581781	chr5	174872371	-0.3257	0.4917	0.508	1	DRD1	49.01
cg01992890	chr3	72897260	0.0263	0.03971	0.508	1	SHQ1	1.89
cg01736356	chr4	164465789	-0.07621	0.115	0.508	1	MARCH1	4.35
cg09176174	chr3	31286469	0.1928	0.2911	0.508	1		89.15
cg18304305	chr5	42720521	-0.2914	0.4399	0.508	1	GHR	7.04
cg27134322	chr8	1900778	-0.6744	1.018	0.508	1	ARHGEF10	35.47
cg10690554	chr13	19717100	0.1066	0.1609	0.508	1	RNU6-52P	93.91
cg16222062	chr14	105509229	-0.2273	0.3431	0.508	1		94.87
cg01293532	chr22	39640965	-0.1614	0.2436	0.508	1	PDGFB	4.81
cg24284838	chr7	1639908	0.1541	0.2326	0.508	1		89.55
cg12562245	chr19	18004700	-0.1689	0.255	0.508	1	SLC5A5	91.39
cg08422181	chr19	4909468	-0.1966	0.2968	0.508	1	UHRF1	3.56
cg26929323	chr16	1420317	0.02371	0.03579	0.508	1	UNKL	98.01
cg10319579	chr3	52393744	0.2113	0.3189	0.508	1	DNAH1	62.62
cg16082125	chrX	47092560	-0.3041	0.459	0.508	1	USP11	10.42
cg22454401	chr10	77162640	-0.1048	0.1581	0.508	1	ZNF503	4.33
cg10552595	chr5	74312770	-0.1041	0.1572	0.508	1		94.55
cg07550267	chr1	45241824	-0.05105	0.07706	0.508	1	SNORD46	2.59
cg04385934	chr15	99396621	-0.3513	0.5303	0.508	1	IGF1R	5.47
cg15731920	chr17	37036919	0.645	0.9736	0.508	1	LASP1	76.93
cg11221088	chr1	28685702	-0.1145	0.1729	0.508	1		93.29
cg09670938	chr3	24145409	0.1773	0.2677	0.508	1	LOC152024	89.55
cg17186727	chr3	149375807	0.07109	0.1073	0.508	1	WWTR1	3.44
cg09859456	chr12	72234313	0.04322	0.06525	0.508	1	TBC1D15	1.22
cg01997270	chr22	44418018	0.1847	0.2788	0.509	1	PARVB	89.81
cg04371579	chr3	99648125	-0.2188	0.3303	0.509	1	MIR548G	92.95
cg25369540	chr7	123214410	0.2798	0.4224	0.509	1	NDUFA5	72.82
cg01303442	chr6	146959366	-0.1541	0.2326	0.509	1	ADGB	92.41
cg20300541	chr17	15295802	0.1573	0.2374	0.509	1		88.73
cg08835962	chr10	102018514	0.07235	0.1092	0.509	1	CWF19L1	96.03
cg21642245	chr3	195623347	-0.3047	0.46	0.509	1	TNK2	5.12
cg11977491	chr7	8472697	0.3412	0.515	0.509	1	NXPH1	55.96
cg12676289	chr5	9523352	0.1283	0.1937	0.509	1	SEMA5A	92.96
cg26481026	chr14	60637244	0.1484	0.224	0.509	1		91.3
cg24300077	chr13	51700136	0.2245	0.3389	0.509	1	LINC00371	30.95
cg02870147	chr2	1983518	0.09299	0.1404	0.509	1	MYT1L	94.58
cg18013792	chr7	2103069	0.1563	0.236	0.509	1	MAD1L1	92.65
cg01368167	chr19	45204526	0.07853	0.1185	0.509	1	CEACAM16	95.2
cg20216270	chr2	106403040	0.3315	0.5004	0.509	1	NCK2	30.78
cg14171333	chr11	3676840	0.1713	0.2587	0.509	1	ART1	87.68
cg05493344	chr9	136567064	0.7226	1.091	0.509	1	SARDH	63.61
cg03849047	chr17	8355415	-0.07858	0.1186	0.509	1	NDEL1	95.45
cg07029301	chr8	24245923	-0.1849	0.2791	0.509	1	LOC101929294	93.24
cg14825384	chr10	115438916	-0.259	0.3911	0.509	1	CASP7	2.2
cg26230683	chr20	19918477	-0.03869	0.0584	0.509	1	RIN2	1.85
cg22536211	chr17	16469549	0.0986	0.1489	0.509	1	ZNF287	94.48
cg05224741	chr6	10422322	-0.04558	0.06881	0.509	1		2.38
cg04774951	chrX	104466053	-0.4714	0.7116	0.509	1	IL1RAPL2	67.27
cg08617337	chrX	151802723	-0.365	0.551	0.509	1		89.12
cg08359751	chr16	1401891	-0.05402	0.08155	0.509	1	C16orf42	2.92
cg07341365	chr12	118854318	-0.07899	0.1193	0.509	1	SUDS3	95.17
cg12504882	chr2	176977374	-0.1719	0.2595	0.509	1		8.09
cg19943221	chr20	9181020	0.3232	0.4879	0.509	1	PLCB4	81.85
cg20144530	chr4	48915431	0.08406	0.1269	0.509	1		94.8
cg02131620	chr16	84984639	0.1609	0.2428	0.509	1		89.34
cg09436046	chr19	7866297	-0.18	0.2718	0.509	1		89.72
cg15268471	chr3	149104900	-1.58	2.386	0.509	1		42.68
cg14596247	chr6	166313043	0.1763	0.2662	0.509	1		91.12
cg20024403	chr17	81039326	-0.4195	0.6333	0.509	1	METRNL	18.81
cg12347392	chr7	130131676	0.4801	0.7249	0.509	1	MEST	53.82
cg05061208	chr7	2281363	0.06641	0.1003	0.509	1	NUDT1	2.77
cg19930802	chr15	25972474	0.1584	0.2391	0.509	1	ATP10A	91.56
cg02957827	chr13	24855090	-0.4097	0.6185	0.509	1	SPATA13	21.29
cg22336206	chrX	107920988	-0.3856	0.5821	0.509	1	COL4A5	83.22
cg06352538	chr12	55368244	-2.685	4.054	0.509	1	KIAA0748	61.88
cg02421646	chr11	59943477	0.4288	0.6474	0.509	1	MS4A6A	92.47
cg13364628	chr17	71419646	0.442	0.6674	0.509	1	SDK2	88.84
cg03532990	chr16	34981002	0.217	0.3276	0.509	1	FLJ26245	85.24
cg07364295	chr4	25863659	-0.07278	0.1099	0.509	1	SEL1L3	3.47
cg10716351	chrX	48612114	-0.2686	0.4056	0.509	1		81.52
cg24904937	chr1	66377874	-0.1945	0.2936	0.509	1	PDE4B	91.08
cg09681140	chr14	62377673	0.08128	0.1227	0.509	1		95.01
cg08558478	chr5	115639617	0.0799	0.1206	0.509	1		95.56
cg12262847	chr1	60218759	-0.1017	0.1535	0.509	1	FGGY	94.08
cg12655269	chr7	21980230	-0.07372	0.1113	0.509	1	CDCA7L	95.28
cg09653905	chr10	99222638	-0.08608	0.13	0.509	1	MMS19	94.78
cg07235607	chr11	34196158	-0.1359	0.2051	0.509	1	ABTB2	4.4
cg12055183	chr19	35649055	0.1226	0.1851	0.509	1	FXYD5	91.49
cg26288249	chr9	112810954	-0.2594	0.3916	0.509	1	AKAP2	2.93
cg15665385	chr2	150443752	-0.04828	0.07289	0.509	1	MMADHC	2.47
cg06721601	chr7	101762633	0.07013	0.1059	0.509	1	CUX1	98.23
cg05451385	chr3	197520458	-0.3926	0.5928	0.509	1	LRCH3	86
cg02019838	chr6	135148387	-0.1515	0.2287	0.509	1		88.83
cg27469946	chr19	3942158	-0.1386	0.2093	0.509	1	ITGB1BP3	90.95
cg10964388	chr12	96069024	-0.225	0.3398	0.509	1	NTN4	91.02
cg19750824	chr1	178659932	2.988	4.511	0.509	1		56.57
cg10695049	chr17	80764841	0.1337	0.2019	0.509	1	TBCD	90.71
cg15005368	chr19	35786821	-0.06203	0.09366	0.509	1	MAG	3.24
cg05952666	chr17	6915644	-0.07406	0.1118	0.509	1	RNASEK	2.1
cg11532810	chr3	16939295	0.1934	0.2919	0.509	1	PLCL2	90.32
cg22186586	chr4	168023912	0.2081	0.3142	0.509	1	SPOCK3	80.26
cg20721015	chr22	39863675	0.3398	0.5131	0.509	1	MGAT3	72.35
cg05528931	chr3	16539054	0.1012	0.1529	0.509	1	RFTN1	95.17
cg11390957	chr10	118033312	-0.3152	0.476	0.509	1	GFRA1	4.06
cg13319997	chr10	38080070	0.2766	0.4176	0.509	1	ZNF248	86.14
cg14569639	chr5	118407235	-0.05751	0.08684	0.509	1	DMXL1	1.38
cg24170529	chr20	48956351	-0.2255	0.3406	0.509	1		17.12
cg09777208	chr4	7598736	0.4582	0.6918	0.509	1	SORCS2	39.88
cg27164381	chr21	43373635	-0.07012	0.1059	0.509	1	C2CD2	3.7
cg02585931	chr22	38219283	-0.2371	0.358	0.509	1	GALR3	86.1
cg27625112	chr8	48880294	-0.08758	0.1322	0.509	1	MCM4	94.54
ch.2.4739220R	chr2	235571294	-0.2625	0.3963	0.509	1		4.79
cg12404679	chr2	239049701	0.04504	0.068	0.509	1	KLHL30	97.99
cg05830870	chr18	44677236	-0.03398	0.0513	0.509	1	HDHD2	1.88
cg17966560	chr1	156357871	-0.133	0.2009	0.509	1		5.65
cg04557968	chr5	172481029	0.3064	0.4627	0.509	1		88.64
cg20559217	chr11	126173516	-0.5805	0.8765	0.509	1	DCPS	40.72
cg23659080	chr11	118838404	0.2017	0.3045	0.509	1		84.31
cg17716817	chr10	73362444	-0.2171	0.3279	0.509	1	CDH23	88.76
cg18011032	chr6	39929508	-0.1447	0.2185	0.509	1		92.73
cg05012617	chr3	52324261	0.3186	0.4811	0.509	1	GLYCTK	77.4
cg21521107	chr5	6734242	0.06271	0.09468	0.509	1	POLS	96.37
cg21055684	chr5	107005047	-0.2491	0.3761	0.509	1	EFNA5	4.4
cg15952465	chr6	112670885	0.1263	0.1907	0.509	1	RFPL4B	93.16
cg18246262	chr8	9762100	-0.02485	0.03752	0.509	1	MIR124-1	1.93
cg20987067	chr8	8747297	0.3631	0.5482	0.509	1	MFHAS1	65.34
cg18543871	chr19	46281018	0.07594	0.1147	0.509	1	DMPK	95.16
cg23462990	chr7	37779298	-0.2012	0.3037	0.509	1	GPR141	93.12
cg13717736	chr11	1673687	-0.5855	0.8841	0.509	1	HCCA2	97.08
cg27201837	chr19	48693967	0.6886	1.04	0.509	1	C19orf68	86.54
cg20928573	chr2	72895999	0.1264	0.1908	0.509	1	EXOC6B	92.36
cg21639178	chr7	32530047	-0.04078	0.06157	0.509	1	LSM5	2.48
cg09869156	chr8	6405472	-0.1988	0.3002	0.509	1	ANGPT2	90.91
cg01415344	chr11	65733956	0.1197	0.1807	0.509	1	SART1	88.75
cg11000817	chr9	115061771	-0.1164	0.1757	0.509	1	MIR3134	93
cg02516017	chr16	51335738	0.1084	0.1637	0.509	1		93.49
cg03279443	chr10	76971052	-0.033	0.04983	0.509	1	VDAC2	2.01
cg11765710	chrX	124336856	-0.2202	0.3325	0.509	1		18.54
cg24593458	chr16	89686942	0.2254	0.3404	0.509	1	DPEP1	83.79
cg04673579	chrX	8816207	-0.2168	0.3274	0.509	1		93.23
cg20242677	chr10	115284982	0.1764	0.2663	0.509	1		82.99
cg14757962	chr5	2176287	-0.3662	0.553	0.509	1		61.09
cg27561431	chr4	890612	0.05072	0.07659	0.509	1	GAK	97.3
cg13801416	chr7	134143919	-0.05369	0.08108	0.509	1	AKR1B1	3.1
cg10710052	chr14	22946467	0.2936	0.4433	0.509	1		81.38
cg21983151	chr7	40175036	-0.2396	0.3618	0.509	1	C7orf10	26.74
cg17948897	chr4	7277180	0.1327	0.2003	0.509	1	SORCS2	93.49
cg14811616	chr10	20121297	-0.1752	0.2646	0.509	1	PLXDC2	93.21
cg20769059	chr3	46687388	0.2931	0.4426	0.509	1		94.44
cg18641655	chr8	125025636	0.3459	0.5223	0.509	1	FER1L6	30.64
cg20237441	chr4	188524158	-0.3295	0.4976	0.509	1	LOC100506272	58.91
cg11339445	chr15	49255563	-0.09944	0.1502	0.509	1	SHC4	5.08
cg14396287	chr20	43517265	0.5104	0.7708	0.509	1	YWHAB	67.98
cg09651654	chr12	7781431	-1.821	2.75	0.509	1		85.24
cg21347949	chr1	230193574	0.5497	0.83	0.509	1	GALNT2	57.26
cg11293097	chr6	14277467	-0.2209	0.3336	0.509	1		8.61
cg25537434	chr2	237086492	0.02962	0.04472	0.509	1		1.62
cg21532200	chr9	132682162	-0.2657	0.4013	0.509	1	FNBP1	85.19
cg23929885	chr2	129897184	-0.2014	0.3041	0.509	1		92.65
cg15590113	chr1	17442980	-0.1528	0.2307	0.509	1	PADI2	88.25
cg05568708	chr1	40030697	0.0876	0.1323	0.509	1	PABPC4	94.28
cg23654484	chr14	71180879	-0.0776	0.1172	0.509	1		4.02
cg14517810	chr17	14584000	0.1123	0.1696	0.509	1		93.16
cg20663980	chrX	72667070	-0.4544	0.6862	0.509	1	CDX4	37.8
cg00928444	chr7	26679952	-0.09596	0.1449	0.509	1	C7orf71	94.21
cg26998389	chr1	227923251	-0.05545	0.08374	0.509	1	JMJD4	1.41
cg17884856	chr20	44334913	-1.104	1.667	0.509	1	WFDC10B	89.28
cg14982133	chr13	107570032	-0.06458	0.09751	0.509	1		2.14
cg09929818	chr16	30013305	-0.1068	0.1613	0.509	1	INO80E	93.92
cg12103219	chr19	30165308	0.208	0.3141	0.509	1	PLEKHF1	95.92
cg09083187	chr4	170556954	-0.3435	0.5187	0.509	1	CLCN3	91.88
cg01701286	chr2	160761746	-0.03928	0.05932	0.509	1	LY75	2.27
cg05073325	chr11	128065159	0.04406	0.06653	0.509	1		2.52
cg07612306	chr11	69582867	-0.1081	0.1632	0.509	1		93.67
cg18626519	chr14	21573408	0.08278	0.125	0.509	1	ZNF219	94.78
cg00805320	chr16	68057225	-0.1986	0.3	0.509	1	DUS2L	1.59
cg12711018	chr9	92040398	0.3158	0.4769	0.509	1	SEMA4D	32.15
cg05592311	chr4	76822787	-0.1117	0.1687	0.509	1	PPEF2	3.63
cg06878853	chr15	52732321	-0.1471	0.2221	0.509	1	MYO5A	90.1
cg21718086	chr7	154684051	-0.5687	0.8589	0.509	1	DPP6	77.94
cg10444350	chr17	56084814	-0.08532	0.1288	0.509	1	SFRS1	4.25
cg13167860	chr13	103526085	0.2892	0.4367	0.509	1	BIVM-ERCC5	87.54
cg10857203	chr4	166307422	0.1398	0.2111	0.509	1	MIR578	92.15
cg01510051	chr19	56879262	0.1618	0.2443	0.509	1	ZNF542	86.63
cg05522885	chr19	4471596	-0.1738	0.2625	0.509	1	HDGF2	7.57
cg22461246	chr13	42712064	0.1496	0.226	0.509	1	DGKH	91.77
cg26201952	chr12	54446253	0.3989	0.6024	0.509	1	HOXC4	10.91
cg02068486	chr6	44420555	-0.1857	0.2804	0.509	1		89.14
cg02884346	chr4	6271501	-0.09139	0.138	0.509	1	WFS1	3.65
cg07229496	chr5	156570959	0.3342	0.5047	0.509	1	MED7	45.63
cg24760577	chr19	45201793	0.1291	0.195	0.509	1	CEACAM16	91.83
cg23301142	chr19	50354157	0.06033	0.09111	0.509	1	PTOV1	1.8
cg00029229	chr3	40722890	0.3534	0.5337	0.509	1		55.54
cg08842200	chr4	155254491	0.09473	0.1431	0.509	1	DCHS2	3.76
cg06574436	chr4	70592196	0.1201	0.1814	0.509	1		93.62
cg22621745	chr1	110453914	0.1614	0.2437	0.509	1	CSF1	6.35
cg03222244	chr10	30026066	-0.09157	0.1383	0.509	1	SVIL	5.31
cg07350748	chr18	3239125	-0.0844	0.1275	0.509	1		94.48
cg09815212	chr11	64899926	0.3935	0.5943	0.509	1	SYVN1	52.71
cg11855682	chr5	2338565	0.2948	0.4453	0.509	1		76.96
cg04170325	chr8	77761899	-0.1433	0.2164	0.509	1	ZFHX4	92.39
cg05720891	chr17	79001080	0.05314	0.08025	0.509	1		96.42
cg02812809	chr19	39361447	-0.2975	0.4493	0.509	1	RINL	62.87
cg21382611	chr10	135029461	0.5531	0.8353	0.509	1	KNDC1	83.7
cg09890987	chr5	6622150	-0.1245	0.188	0.509	1	NSUN2	94.68
cg01156816	chr4	132984152	0.2326	0.3513	0.509	1		77.67
cg18083933	chr1	4611470	-0.1971	0.2976	0.509	1		89.78
cg10019446	chr17	42846349	-0.3432	0.5183	0.509	1	ADAM11	31.72
cg11643081	chr12	294873	0.4035	0.6094	0.509	1		37.31
cg17381713	chr14	65689262	0.3123	0.4716	0.509	1	LOC100128233	48.13
cg07305514	chr2	242470507	0.3028	0.4574	0.509	1		70.28
cg08157894	chr2	21645776	0.268	0.4047	0.509	1		80.36
cg06687297	chr8	96237717	0.4724	0.7135	0.509	1		79.03
cg03446886	chr13	100842451	-0.1828	0.2761	0.509	1	PCCA	89.83
cg05489242	chrX	5979926	0.236	0.3564	0.509	1	NLGN4X	76.51
cg24874111	chr19	9785727	-0.4863	0.7345	0.509	1	ZNF562	5.96
cg17815177	chr19	14586680	0.2254	0.3405	0.509	1	PTGER1	30.11
cg19314136	chr18	59004270	-0.1831	0.2766	0.509	1		89.32
cg07413060	chr15	85432334	0.1547	0.2337	0.509	1	SLC28A1	91.74
cg17105290	chr20	34824650	0.02997	0.04527	0.509	1	C20orf4	2.61
cg10709184	chr15	91466326	0.1946	0.294	0.509	1		89.72
cg07529754	chr2	50575098	0.04901	0.07403	0.509	1	NRXN1	2.89
cg04408549	chr12	89938479	-0.2648	0.3999	0.509	1		77.66
cg24326130	chr6	32811997	-0.0681	0.1028	0.509	1	PSMB8	2.73
cg12709970	chr17	3817392	0.1006	0.152	0.509	1	P2RX1	5.62
cg20430861	chr10	89435113	-0.2914	0.4402	0.509	1	PAPSS2	90.83
cg04755995	chr7	149112961	0.3783	0.5714	0.509	1		88.66
cg14411912	chr17	29038045	0.05767	0.0871	0.509	1		97
cg13122356	chr1	169554071	0.6187	0.9345	0.509	1	F5	44.67
cg23316818	chr10	98945795	0.1868	0.2822	0.509	1	SLIT1	7.06
cg04437194	chrX	49085918	0.1064	0.1607	0.509	1	CACNA1F	94.37
cg13406085	chr12	39981136	-0.2015	0.3043	0.509	1	ABCD2	89.9
cg19396666	chr10	125866280	0.3019	0.456	0.509	1		82.98
cg24737593	chr18	21166091	-0.09441	0.1426	0.509	1	NPC1	4.84
cg17246182	chr10	6778122	0.1106	0.167	0.509	1		94.21
cg23839687	chr15	89874807	0.2067	0.3122	0.509	1	POLG	90.02
cg13780614	chr15	49607868	0.321	0.4848	0.509	1	GALK2	94.22
cg14902864	chr10	18948196	0.03098	0.04679	0.509	1	ARL5B	2.23
cg19683872	chr8	131504984	-0.08981	0.1356	0.509	1		94.53
cg13462231	chr3	50683445	0.1835	0.2772	0.509	1	MAPKAPK3	87.71
cg04967752	chr12	54943207	-0.1064	0.1607	0.509	1	PDE1B	5.72
cg26479059	chr19	3163454	0.2268	0.3426	0.509	1	GNA15	27.68
cg03184439	chr17	73008867	0.06791	0.1026	0.509	1	ICT1	4.88
cg13952497	chr7	100549773	-0.157	0.2371	0.509	1	MUC3A	92.1
cg06085817	chr12	20724017	0.1995	0.3014	0.509	1	PDE3A	92.71
cg22153407	chr1	230290089	0.2967	0.4481	0.509	1	GALNT2	49.36
cg12929364	chr14	90331770	0.107	0.1617	0.509	1	C14orf143	93.78
cg07525857	chr15	44955958	-0.07185	0.1085	0.509	1	SPG11	4.02
cg25571149	chr4	107250027	-0.1707	0.2578	0.509	1	AIMP1	91.93
cg02504956	chr16	67565265	-0.1249	0.1887	0.509	1	FAM65A	10.05
cg05186966	chr5	120686311	0.4343	0.656	0.509	1		80.28
cg03548963	chr1	6184997	0.1765	0.2666	0.509	1	CHD5	88.04
cg16980380	chr17	78417883	-0.3922	0.5923	0.509	1		10.72
cg20435097	chr10	126320824	0.4506	0.6807	0.509	1	FAM53B	63.55
cg15574291	chr7	25590861	-0.2668	0.4029	0.509	1		83.57
cg01291381	chr22	40811960	-0.4069	0.6146	0.509	1	MKL1	16.41
cg18446744	chr6	100680152	-0.3823	0.5775	0.509	1		62.6
cg15372773	chr17	78428562	-0.05365	0.08104	0.509	1		2.88
cg21901688	chr6	15246425	0.1151	0.1739	0.509	1	JARID2	5.51
cg14405385	chr1	232940544	0.09291	0.1403	0.509	1	MAP10	94.55
cg03612055	chr5	37840429	-0.01957	0.02955	0.509	1	GDNF	1.47
cg20640742	chr14	58880253	-0.2312	0.3492	0.509	1	TIMM9	93.95
cg08306826	chr20	34167002	0.09	0.1359	0.509	1	FER1L4	93.1
cg17917124	chr3	177159641	0.2444	0.3692	0.509	1	LINC00578	84.82
cg17132910	chr17	4834815	-0.1723	0.2603	0.509	1	GP1BA	87.2
cg23064873	chr8	37457573	0.3625	0.5475	0.509	1		76.63
cg18766054	chr8	1992139	0.3365	0.5082	0.509	1	MYOM2	71.42
cg18349130	chr10	44934044	0.3885	0.5868	0.509	1		91.83
cg16742474	chr9	13900570	-0.3011	0.4549	0.509	1		78.88
cg19800026	chr5	14492945	0.0659	0.09954	0.509	1	TRIO	98.35
cg23995409	chr16	56360720	0.5278	0.7973	0.509	1	GNAO1	81.36
cg03038418	chr19	3096512	0.2404	0.3631	0.509	1	GNA11	66.92
cg27174861	chr1	44072011	0.1606	0.2427	0.509	1	PTPRF	89.38
cg09793019	chr9	15189198	-0.1526	0.2305	0.509	1	TTC39B	94.24
cg11231401	chr1	201371245	-0.1603	0.2422	0.509	1		88.46
cg20131145	chr1	160296456	0.474	0.716	0.509	1	COPA	81.88
cg11051378	chr12	52732246	0.2079	0.3141	0.509	1		86.33
cg11043888	chr10	126650102	-0.292	0.4412	0.509	1	ZRANB1	71.87
cg15206243	chr3	56627686	-0.3675	0.5552	0.509	1	CCDC66	68.41
cg11614536	chr10	30348709	0.1637	0.2472	0.509	1	KIAA1462	25.94
cg15257568	chr1	143273938	0.6322	0.955	0.509	1		61.42
cg19120273	chr10	574341	-0.3657	0.5524	0.509	1	DIP2C	95.9
cg02630477	chr1	40388223	-0.4107	0.6203	0.509	1		65.41
cg26356782	chr6	13278811	0.3655	0.5522	0.509	1	PHACTR1	93.27
cg26153687	chr2	97481963	-0.06048	0.09135	0.509	1	CNNM3	3.3
cg14640532	chr17	16880871	0.1282	0.1937	0.509	1		93.21
cg13853392	chr7	154401768	-0.1015	0.1534	0.509	1	DPP6	94.83
cg02264229	chr14	95240560	0.5013	0.7572	0.509	1		46.08
cg03340119	chr1	246952508	-0.3089	0.4667	0.509	1	LOC149134	3.62
cg07550334	chr14	75518271	-0.1458	0.2202	0.509	1	MLH3	6.87
cg14668747	chr17	26904053	-0.1718	0.2595	0.509	1	ALDOC	5.96
cg14800111	chr5	149809288	0.219	0.3308	0.509	1		40.46
cg12366623	chr2	8492654	-0.3099	0.4681	0.509	1		85.14
cg11408006	chr7	151545126	0.4144	0.626	0.509	1	PRKAG2	71.21
cg05754154	chr5	165210107	-0.1536	0.232	0.509	1		92.71
cg24876892	chr3	69905075	0.186	0.281	0.509	1	MITF	89.91
cg09020341	chr4	71704808	-0.2432	0.3674	0.509	1	GRSF1	4.79
cg05753902	chr6	71103422	-0.1442	0.2178	0.509	1	EVADR	90.94
cg06224893	chr2	25526639	0.1056	0.1595	0.509	1	DNMT3A	96.94
cg00540544	chr1	201476297	-0.1752	0.2647	0.509	1	CSRP1	2.87
cg04180428	chr2	219232832	0.03844	0.05806	0.509	1		2.05
cg13900420	chr12	120764100	-0.5201	0.7856	0.509	1	PLA2G1B	71.75
cg18854765	chr1	74665362	-0.3874	0.5853	0.509	1	LRRIQ3	21.55
cg24980620	chr10	100104446	-0.2571	0.3884	0.509	1		33.06
cg14893314	chr17	16845262	-0.1287	0.1944	0.509	1	TNFRSF13B	92.38
cg05590053	chr8	120684755	0.1228	0.1856	0.509	1		93.88
cg13395568	chr16	62999941	0.3037	0.4588	0.509	1		82.29
cg02520919	chr11	14206467	0.2059	0.311	0.509	1	SPON1	77.14
cg00368370	chr11	33277198	0.1044	0.1577	0.509	1	HIPK3	94.87
cg17740327	chr19	45250638	-0.09298	0.1405	0.509	1	BCL3	2.79
cg22867728	chr20	56550485	0.1308	0.1976	0.509	1		93.64
cg16907824	chr16	8622300	0.1873	0.2829	0.509	1	TMEM114	82.87
cg09143929	chr4	101110423	-0.2143	0.3237	0.509	1	DDIT4L	90.09
cg16735875	chr15	99367484	-0.1228	0.1855	0.509	1	IGF1R	93.27
cg16682175	chr10	70091200	-0.1037	0.1566	0.509	1	PBLD	3.69
cg04500312	chr5	142054663	-0.06689	0.1011	0.509	1	FGF1	97.65
cg03465506	chr11	134263349	0.2386	0.3605	0.509	1	B3GAT1	77.16
cg04421583	chr8	63059337	-0.2921	0.4413	0.509	1		85.82
cg05123139	chr15	85923174	-0.4666	0.7049	0.509	1	AKAP13	7.83
cg03831667	chr19	37178329	-0.129	0.1949	0.509	1	LINC01534	4.14
cg23858576	chr1	174669823	-0.1211	0.1829	0.509	1	RABGAP1L	93.04
cg00917847	chr14	95047591	-0.4304	0.6503	0.509	1	SERPINA5	17.02
cg01292094	chr3	170693546	0.1512	0.2284	0.509	1		91.45
cg12093781	chr1	245423516	0.2244	0.339	0.509	1	KIF26B	27.32
cg19587887	chr8	87082065	0.3361	0.5078	0.509	1	PSKH2	69.49
cg03299386	chr7	142631266	-0.2123	0.3208	0.509	1	TRPV5	82.86
cg15865484	chr1	159910291	0.2653	0.4008	0.509	1	IGSF9	85.42
cg04406307	chr7	150654471	0.2244	0.339	0.509	1	KCNH2	87.6
cg17793357	chr2	242823003	0.2755	0.4163	0.509	1	LINC01237	87.41
cg14463383	chr6	168613232	0.1097	0.1658	0.509	1		93.61
cg02287004	chr2	18606480	0.214	0.3233	0.509	1		86.07
cg23662361	chr1	179518453	-0.1636	0.2471	0.509	1	AXDND1	90.39
cg11152057	chr7	1198405	0.07896	0.1193	0.509	1	ZFAND2A	95.78
cg19267626	chr6	35537153	0.1671	0.2524	0.509	1		90.7
cg15154666	chr6	14231850	-0.1435	0.2168	0.509	1		90.84
cg16461052	chr9	95858314	-0.2366	0.3575	0.509	1	C9orf89	5.08
cg18092219	chr5	34604489	-0.1639	0.2476	0.509	1		11.87
cg02799565	chr3	81144031	-0.3481	0.5259	0.509	1		91.7
cg19211740	chr5	132143954	-0.1334	0.2016	0.509	1		92.62
cg18601483	chr8	96310106	0.08189	0.1237	0.509	1	C8orf37-AS1	93.77
cg19583880	chr1	27143747	0.2935	0.4435	0.509	1		89.03
cg15759287	chr17	72633965	-0.1883	0.2845	0.509	1		88.58
cg23857313	chr14	100842188	-0.02726	0.04118	0.509	1	WARS	1.66
cg08925772	chrX	71699061	0.2615	0.3951	0.509	1	HDAC8	88.22
cg25148336	chr3	15468722	-0.1286	0.1942	0.509	1	EAF1	4.33
cg23350274	chr14	68188663	-0.1102	0.1665	0.509	1	RDH12	93.42
cg10935175	chr5	140614727	0.498	0.7524	0.509	1	PCDHB18	71.88
cg02523709	chr13	42478085	0.1749	0.2643	0.509	1	VWA8	92.57
cg02275413	chr12	101253527	0.375	0.5666	0.509	1	ANO4	90.9
cg19007731	chr8	93107394	0.1654	0.2499	0.509	1	RUNX1T1	38.71
cg27043964	chr5	55339755	0.231	0.349	0.509	1		89.05
cg09845762	chr11	68178211	0.1435	0.2168	0.509	1	LRP5	91.46
cg04124606	chr8	142095021	0.2072	0.3131	0.509	1		6.25
cg00796611	chr1	206603444	0.09044	0.1366	0.509	1	SRGAP2	95.27
cg12205729	chr4	46391694	-0.0447	0.06754	0.509	1	GABRA2	2.25
cg01573162	chr19	1940828	0.01994	0.03013	0.509	1	CSNK1G2	1.58
cg05968268	chr13	97656988	0.3188	0.4817	0.509	1		61.7
cg17802281	chr15	31453115	0.1476	0.2229	0.509	1	TRPM1	87.29
cg27592532	chr19	47347693	0.1497	0.2261	0.509	1	AP2S1	88.99
cg21771915	chr7	28101336	0.1416	0.214	0.509	1	JAZF1	93.53
cg10271916	chr1	206623757	0.3678	0.5557	0.509	1	SRGAP2	86.18
cg14553809	chr7	97252814	0.3197	0.483	0.509	1		31.31
cg05163071	chr3	108476540	-0.7924	1.197	0.509	1	RETNLB	59.42
cg05545777	chr5	101119128	-0.6749	1.02	0.509	1		45.44
cg07141356	chr2	43399031	0.3607	0.5449	0.509	1		73.74
cg15289899	chr11	2397255	0.1308	0.1976	0.509	1	CD81	93.67
cg21029155	chr13	20069043	-0.1425	0.2153	0.509	1	TPTE2	91.78
cg18306943	chr3	40428807	-0.09185	0.1388	0.509	1	ENTPD3	6.81
cg23535171	chr1	171226354	0.4134	0.6247	0.509	1	FMO1	73.23
cg12054210	chr13	103446099	-0.2701	0.4082	0.509	1	KDELC1	89.72
cg16248756	chr7	127795594	-0.4271	0.6453	0.509	1		42.6
cg21659575	chr8	120844832	-0.532	0.8038	0.509	1	TAF2	7.35
cg18409312	chr17	58678913	-0.3432	0.5186	0.509	1	PPM1D	5.67
cg09292763	chr6	111010902	0.156	0.2357	0.509	1	CDK19	87.31
cg03337277	chr15	85177473	-0.04421	0.0668	0.509	1	SCAND2	2.79
cg02833799	chr3	54655689	0.1489	0.225	0.509	1	CACNA2D3	91.52
cg04873153	chr4	8122058	0.1055	0.1594	0.509	1	ABLIM2	97
cg00502383	chr6	43172719	0.1561	0.2359	0.509	1	CUL9	87.89
cg27582007	chr1	167682788	-0.04083	0.06169	0.509	1		2.39
cg18213979	chr17	29297873	0.04888	0.07386	0.509	1	RNF135	2.75
cg10843715	chr11	111636955	-0.03481	0.0526	0.509	1	PPP2R1B	2.71
cg14532376	chr9	133799686	0.1634	0.2469	0.509	1	FIBCD1	87.97
cg12248883	chr11	6219573	0.1223	0.1848	0.509	1	OR52W1	93.71
cg06157941	chr3	1133028	-0.2672	0.4037	0.509	1	CNTN6	78.6
cg05059291	chr20	61703362	-0.07041	0.1064	0.509	1		5.05
cg26805143	chr17	48242664	0.2073	0.3132	0.509	1	SGCA	79.85
cg00440252	chr1	18722870	0.186	0.2811	0.509	1		89.71
cg26637898	chr5	6759027	-0.1323	0.2	0.509	1		91.66
cg03908845	chrX	138724737	-0.7983	1.206	0.509	1	MCF2	59.02
cg24526136	chr3	183099112	0.1981	0.2994	0.509	1	MCF2L2	85.55
cg13688912	chr4	6647039	-0.3832	0.579	0.509	1		73.52
cg14573876	chr19	4105153	0.2191	0.331	0.509	1	MAP2K2	6.12
cg08418897	chr16	52285674	-0.3277	0.4952	0.509	1		84.22
cg04409030	chr12	93963292	-0.3083	0.4658	0.509	1	SOCS2	83.35
cg08405378	chr19	11071244	-0.02662	0.04023	0.509	1	SMARCA4	2.19
cg09597312	chr17	21360346	-0.2502	0.3781	0.509	1		12.52
cg13070817	chr2	204861567	-0.2971	0.449	0.509	1		62.33
cg13150037	chr1	242001377	0.1876	0.2834	0.509	1		89.1
cg14212467	chr19	59030979	0.07198	0.1088	0.509	1	ZBTB45	2.33
cg14383004	chrX	134427561	-0.2268	0.3427	0.509	1	ZNF75D	82.25
cg12568669	chr8	11666485	-0.6303	0.9525	0.509	1	FDFT1	69.94
cg08595884	chr9	35041545	-0.1227	0.1854	0.509	1	C9orf131	92.78
cg13905776	chr1	150601648	0.04798	0.07251	0.509	1	ENSA	2.57
cg08216457	chr8	24372436	0.1277	0.193	0.509	1	LOC101929315	92.63
cg15511516	chrX	151999486	-0.2923	0.4417	0.509	1	NSDHL	16.47
cg22048590	chr12	6385543	-0.2137	0.323	0.509	1		88.48
cg24989577	chr17	59470156	-0.3149	0.4759	0.509	1	BCAS3	49.24
cg18845289	chr12	121124611	-0.08784	0.1327	0.509	1	MLEC	3.65
cg19106932	chr17	61926700	-0.3258	0.4923	0.509	1		5.91
cg11827550	chr17	59085490	0.1339	0.2023	0.509	1	BCAS3	93.67
cg03762431	chr2	71295394	-0.0376	0.05681	0.509	1	NAGK	2.19
cg16856219	chr8	26371804	-0.04027	0.06086	0.509	1	PNMA2	2.95
cg18689289	chr5	1021036	-0.1338	0.2022	0.509	1	NKD2	91.46
cg14971026	chr11	113116773	-0.3053	0.4614	0.509	1	NCAM1	87.66
cg22722731	chr4	140781201	0.143	0.2161	0.509	1	MAML3	91.93
cg13369905	chr7	143209420	-0.1007	0.1521	0.509	1	EPHA1-AS1	94.61
cg15563735	chr5	136373548	-0.2914	0.4403	0.509	1	SPOCK1	69.04
cg25107129	chr6	37750921	-0.335	0.5062	0.509	1		21.93
cg00958124	chr9	122730412	-0.09028	0.1364	0.509	1		94.73
cg04888116	chr10	46032181	0.1589	0.2402	0.509	1	MARCH8	91.6
cg25612480	chr8	48920460	0.4201	0.6348	0.509	1	UBE2V2	76.2
cg24500900	chr20	61051423	0.03808	0.05755	0.509	1	GATA5	2.66
cg16060163	chr17	80454814	-0.1499	0.2265	0.509	1		8.37
cg20949502	chr6	503807	0.387	0.5847	0.509	1	EXOC2	71.9
cg23914219	chr5	9196877	-0.1588	0.2399	0.509	1	SEMA5A	91.32
cg00354179	chr1	180881480	-0.07048	0.1065	0.509	1	KIAA1614	2.88
cg22385054	chr14	100779611	0.4039	0.6103	0.509	1		74.54
cg17115147	chr6	45345601	-0.04838	0.07312	0.509	1	RUNX2	2.73
cg06887275	chr12	53738559	-0.1394	0.2106	0.509	1		1.93
cg12106389	chr6	168122879	-0.0999	0.151	0.509	1		93.95
cg25201998	chr1	154821946	0.09812	0.1483	0.509	1	KCNN3	93.77
cg00059086	chr1	17699844	0.2054	0.3104	0.509	1	PADI6	87.29
cg10032289	chr11	9455054	0.1076	0.1626	0.509	1	IPO7	94.82
cg22650104	chrX	68727568	-0.2126	0.3213	0.509	1	FAM155B	90.38
cg11728892	chr6	41642208	-0.1642	0.2481	0.509	1		90.43
cg12641286	chr8	141537198	-0.1391	0.2101	0.509	1		94.21
cg12364324	chr5	170848039	0.2719	0.4109	0.509	1	FGF18	2.48
cg16135771	chrX	103030149	-0.2132	0.3222	0.509	1	PLP1	78.98
cg05661967	chr14	24629545	0.09229	0.1395	0.509	1	IRF9	94.87
cg01982602	chr9	17134651	-0.2631	0.3976	0.509	1	CNTLN	42.58
cg05330126	chr18	8823675	-0.1928	0.2913	0.509	1	MTCL1	87.67
ch.X.147603R	chrX	10104133	-0.3626	0.548	0.509	1	WWC3	2.96
cg07739215	chr6	25168049	-0.3912	0.5912	0.509	1		82.47
cg05504055	chr3	46875704	0.2242	0.3389	0.509	1	PRSS42	83.5
cg01411440	chr17	7835277	-0.03382	0.05111	0.509	1	TRAPPC1	2.38
cg14719968	chr7	1673518	0.1914	0.2892	0.509	1		85.67
cg04517961	chr7	29522290	0.09695	0.1465	0.509	1	CHN2	94.29
cg25153755	chrX	47433716	0.2307	0.3487	0.509	1	SYN1	10.05
cg08460387	chr1	26000291	-0.1422	0.2148	0.509	1	MAN1C1	92.14
cg00132255	chr1	214152076	-0.5343	0.8075	0.509	1		15.24
cg14909264	chr7	72846501	-0.1521	0.2299	0.509	1		90.63
cg07677084	chr9	140806715	0.4083	0.6171	0.509	1	CACNA1B	65.52
cg19650856	chr19	19767884	0.08808	0.1331	0.509	1	ATP13A1	94.86
cg25554570	chr9	85745577	-0.141	0.2131	0.509	1		91.97
cg17359622	chr16	77756279	0.6798	1.027	0.509	1	NUDT7	46.08
cg12321421	chr7	34978898	-0.2232	0.3374	0.509	1	DPY19L1	83.36
cg09414724	chr19	19976638	-0.3506	0.5298	0.509	1	ZNF253	4.24
cg09649495	chr20	37075494	-0.2658	0.4017	0.509	1	SNORA39	4.19
cg26861342	chr6	114865338	-0.3004	0.4539	0.509	1		72.41
cg24584439	chr10	60087111	0.33	0.4988	0.509	1		77.46
cg00962265	chrX	12817442	0.1776	0.2684	0.509	1	PRPS2	91.14
cg04964944	chr21	27012878	-0.07512	0.1135	0.509	1	JAM2	4.28
ch.3.1904198F	chr3	94136090	0.3443	0.5204	0.509	1		9.37
cg05423257	chr2	233321600	0.1511	0.2283	0.509	1	ALPI	86.29
cg22831264	chr5	20306611	0.1209	0.1826	0.509	1		93.82
cg14486812	chr1	226251595	-0.2832	0.428	0.509	1	H3F3A	7.22
cg09418618	chr8	75266264	0.2161	0.3267	0.509	1	GDAP1	91.63
cg20880312	chr18	12102286	-0.1667	0.2519	0.509	1	ANKRD62	88.06
cg21539371	chr1	228270024	-0.06948	0.105	0.509	1	ARF1	1.75
cg04578549	chr15	63186642	0.146	0.2207	0.509	1		89.95
cg16940982	chr13	22033706	0.2175	0.3288	0.509	1	ZDHHC20	8.8
cg05531309	chr7	135046749	0.4672	0.7062	0.509	1	CNOT4	37.05
cg18236079	chr17	13505590	0.0426	0.06439	0.509	1	HS3ST3A1	2.63
cg08268814	chr12	132501869	0.1924	0.2908	0.509	1	EP400	89.33
cg09312814	chr16	20354179	0.14	0.2116	0.509	1	UMOD	91.46
cg14737251	chr19	32184212	0.1762	0.2662	0.509	1		92.39
cg04049338	chr16	56682709	0.1563	0.2363	0.509	1		84.58
cg02317397	chr17	3716279	-0.09898	0.1496	0.509	1	C17orf85	93.95
cg12532667	chr4	101440020	-0.2529	0.3822	0.509	1	EMCN	88.45
cg11193799	chr2	74304989	-0.3043	0.4599	0.509	1	TET3	49.63
cg16171587	chr3	161540147	-0.1489	0.225	0.509	1		92.89
cg02998992	chr17	19265610	-0.2202	0.3327	0.509	1	B9D1	11.01
cg19770741	chr12	65112567	-0.207	0.3128	0.509	1	GNS	87.94
cg03005132	chr6	48669539	0.3963	0.599	0.509	1		88.59
cg13843840	chr10	80963128	-0.1944	0.2939	0.509	1	ZMIZ1	90.82
cg23264519	chr12	98908939	-0.07829	0.1183	0.509	1	TMPO	3.61
cg23192736	chrX	139846687	-0.3547	0.536	0.509	1		25.61
cg14201911	chr6	170749286	-0.1923	0.2906	0.509	1		89.92
cg20904459	chr6	18778802	-0.2046	0.3092	0.509	1		87.92
cg00579805	chr1	185822829	0.1398	0.2112	0.509	1	HMCN1	91.79
cg26954761	chr14	81916699	0.2398	0.3625	0.509	1	LOC100506700	62.24
cg18884384	chrX	9912880	-0.104	0.1572	0.509	1	SHROOM2	94.28
cg08016528	chr2	240964924	0.03633	0.05491	0.509	1	NDUFA10	2.26
cg22448228	chr8	9916225	-0.1653	0.2498	0.509	1	MSRA	93.89
cg22693435	chr5	175082301	-0.2542	0.3842	0.509	1		94.76
cg07848608	chr1	19836013	0.113	0.1709	0.509	1		93.99
cg09441736	chr7	101849549	-0.3581	0.5412	0.509	1	CUX1	97.26
cg07755653	chr6	144471198	-0.07374	0.1115	0.509	1	STX11	4.41
cg10295247	chr7	158994533	-0.09887	0.1494	0.509	1		94.77
cg09663736	chr11	131554122	-1.831	2.768	0.509	1	NTM	64.97
cg09248766	chr10	105797590	0.2624	0.3967	0.509	1	COL17A1	70.65
cg09619282	chr3	16930667	-0.5125	0.7746	0.509	1	PLCL2	25.17
cg06334737	chr11	61976195	0.0755	0.1141	0.509	1	SCGB2A1	96.15
cg02766895	chr12	113662240	0.1908	0.2883	0.509	1	TPCN1	92.72
cg23998524	chr9	36119601	-0.1035	0.1564	0.509	1	RECK	94.3
cg03886983	chr9	136903055	0.1582	0.2392	0.509	1	BRD3	95.03
cg04806599	chr4	15000708	-1.07	1.618	0.509	1	CPEB2-AS1	87.56
cg20200200	chr1	18807388	0.8299	1.254	0.509	1	KLHDC7A	55.37
cg08706628	chr3	126872668	0.5373	0.8121	0.509	1		75.43
cg10766021	chr7	148983373	0.1799	0.272	0.509	1	ZNF783	82.61
cg25218831	chr16	68798952	-0.3388	0.5121	0.509	1	CDH1	53.57
cg25831572	chr8	142680773	0.2707	0.4091	0.509	1		68.19
cg08393236	chr8	2088569	-0.1297	0.1961	0.509	1	MYOM2	92.52
cg20815084	chr6	31633626	-0.02586	0.03908	0.509	1	BAT4	2.03
cg07614306	chr12	59990159	-0.1182	0.1786	0.509	1		2.56
cg06911873	chr19	37342585	0.3888	0.5876	0.509	1	ZNF345	61.21
cg04250261	chr5	167787123	0.3671	0.5549	0.509	1	WWC1	87.14
cg21838329	chr15	81173075	0.1387	0.2097	0.509	1	KIAA1199	88.67
cg19824894	chr3	156873744	-0.1834	0.2771	0.509	1	CCNL1	88.18
cg05005982	chr5	145887316	0.07274	0.11	0.509	1	TCERG1	95.58
cg12468774	chr3	49236860	0.8791	1.329	0.509	1	CCDC36	20.09
cg25424627	chr1	113250112	-0.03142	0.04749	0.509	1	RHOC	2.43
cg19760410	chr1	154300117	0.1094	0.1654	0.509	1	ATP8B2	4.17
cg07776166	chr4	175254137	-0.1673	0.2528	0.509	1	KIAA1712	92.91
cg16536399	chr18	77230665	0.0611	0.09235	0.509	1	NFATC1	98.21
cg02895509	chr11	47576928	0.269	0.4066	0.509	1		71.3
cg21783489	chr15	83419405	-0.1615	0.2441	0.509	1		4.07
cg05754596	chr4	75406469	-0.3506	0.53	0.509	1		89.4
cg20315057	chr12	19282349	-0.418	0.6319	0.509	1	PLEKHA5	4.21
cg16787043	chr8	67426043	0.09144	0.1382	0.509	1	C8orf46	94.48
cg11223552	chr3	158984799	-0.3418	0.5166	0.509	1	IQCJ-SCHIP1	42.83
cg18469436	chr14	87652828	-0.4302	0.6503	0.509	1		81.48
cg02370884	chr19	42656665	0.1675	0.2531	0.509	1		95.84
cg10421718	chr13	112906711	-0.1795	0.2713	0.509	1		90.61
cg24601208	chr1	34369005	0.2959	0.4473	0.509	1	CSMD2	71.89
cg21604856	chr22	22874677	0.3932	0.5944	0.509	1	ZNF280A	72.29
cg23154281	chr8	102517078	0.4351	0.6577	0.509	1	GRHL2	27.72
cg26724028	chr8	101228869	-0.1016	0.1536	0.509	1	SPAG1	94.3
cg17928224	chr7	134896663	-0.02317	0.03503	0.509	1	WDR91	1.76
cg14052997	chr10	89575546	0.2261	0.3418	0.509	1	ATAD1	79.27
cg21517055	chr19	14016717	-0.3546	0.5361	0.509	1	C19orf57	18.69
cg08714510	chr2	106755481	-0.3361	0.5081	0.509	1	UXS1	75.35
cg12087412	chr4	81187011	-0.2615	0.3952	0.509	1	FGF5	5.12
cg06308381	chr8	124094701	0.4457	0.6737	0.509	1	TBC1D31	90.24
cg01268286	chr2	232422657	0.119	0.1799	0.509	1		5.21
cg00121465	chr16	90029483	0.1818	0.2748	0.509	1	DEF8	91.47
cg12795368	chr11	57103544	-0.04739	0.07164	0.509	1	SSRP1	1.97
cg04947766	chr7	25165408	-0.07769	0.1174	0.509	1	CYCS	3.25
cg11068352	chr7	142761497	-0.1776	0.2685	0.509	1	OR6W1P	89.89
cg12620265	chrX	54556429	0.2498	0.3776	0.509	1	GNL3L	25.34
cg02721902	chr17	46825371	-0.2853	0.4313	0.509	1		18.45
cg11696028	chr8	11324448	0.09451	0.1429	0.509	1	FAM167A	4.49
cg02006035	chr9	118859925	0.2963	0.4479	0.509	1		62.57
cg03617683	chr16	85060908	-0.232	0.3507	0.509	1	KIAA0513	10.9
cg24749015	chr11	122049594	0.4631	0.7001	0.509	1	MIR100HG	53.68
cg19239723	chr17	72081895	0.3985	0.6024	0.509	1		77.66
cg02963214	chr5	171957824	0.1426	0.2156	0.509	1		91.57
cg19546024	chr3	140291791	0.276	0.4173	0.509	1		86.79
cg21493727	chr8	127938624	0.3426	0.5179	0.509	1		37.91
cg01001791	chr22	41924687	0.2467	0.3729	0.509	1	POLR3H	70.25
cg11544334	chr1	11863812	-0.06494	0.09817	0.509	1	MTHFR	2.95
cg07799491	chrX	149861526	-0.1384	0.2092	0.509	1	MTMR1	18.63
cg04679156	chr9	125156325	0.1989	0.3007	0.509	1	PTGS1	78.77
cg14673384	chr11	118992278	-0.02154	0.03257	0.509	1	HINFP	1.51
cg05397534	chr2	112676753	0.2502	0.3782	0.509	1	MERTK	88.53
cg24447728	chr2	166451723	0.2928	0.4427	0.509	1	CSRNP3	45.06
cg03656483	chr22	41490340	0.03787	0.05725	0.509	1	EP300	2.24
cg12814006	chr2	237641968	-0.2903	0.4388	0.509	1		84.37
cg06845639	chr16	77747526	0.3068	0.4638	0.509	1		97.6
cg14231880	chr1	211849975	0.2457	0.3715	0.509	1	NEK2	91.38
cg16699385	chr6	138427309	-0.6027	0.9111	0.509	1	PERP	37.85
cg14617280	chr1	167512106	0.2566	0.388	0.509	1	CREG1	90.63
cg23244858	chr17	57344133	0.4293	0.649	0.509	1	GDPD1	51.66
cg02470124	chr7	25165302	-0.2289	0.346	0.509	1	CYCS	5.88
cg13701873	chr12	120883773	-0.2072	0.3132	0.509	1	TRIAP1	2.6
cg10804254	chr1	218633247	0.1855	0.2805	0.509	1		91.29
cg26915952	chr1	178456270	0.5047	0.7629	0.509	1		58.52
cg07425855	chr4	176733920	-0.7097	1.073	0.509	1	GPM6A	58.12
cg15438229	chr6	18134549	0.1432	0.2164	0.509	1	TPMT	90.46
cg24822462	chr6	15097408	0.1615	0.2442	0.509	1		92.94
cg00318678	chr8	26906497	0.1627	0.2459	0.509	1		90.58
cg08358803	chr5	170288742	-0.8254	1.248	0.509	1	RANBP17	73.78
cg15755568	chr19	8403922	0.4949	0.7483	0.509	1	KANK3	91.35
cg08553963	chr12	46774439	-0.2344	0.3544	0.509	1		53.21
cg06257733	chr9	35710881	0.1535	0.232	0.509	1	MIR6852	82.4
cg13922403	chr9	81547918	-0.238	0.3598	0.509	1		82
cg06336280	chr6	28222744	-0.09393	0.142	0.509	1		94.31
cg06791771	chr18	9117620	0.6578	0.9945	0.509	1	NDUFV2	31.24
cg01708202	chr2	1241690	0.1667	0.252	0.509	1	SNTG2	83.52
cg14525458	chr19	48896100	-0.3189	0.4822	0.509	1	KDELR1	59.54
cg07223751	chr12	128603402	-0.2447	0.3699	0.509	1	LOC101927694	91.32
cg25908045	chr5	41511038	-0.2436	0.3682	0.509	1	PLCXD3	12.68
cg13100667	chrX	135279018	0.2881	0.4356	0.509	1	FHL1	93.65
cg06755373	chr16	3225493	-0.6535	0.988	0.509	1		4.4
cg05016201	chr10	112682031	0.1058	0.16	0.509	1	SHOC2	94.39
cg00052925	chr16	87868865	-0.1398	0.2114	0.509	1	MIR6775	88.96
cg10692728	chr4	140872429	0.3586	0.5421	0.509	1	MAML3	40.8
cg20997165	chr20	61296949	0.3495	0.5283	0.509	1	SLCO4A1-AS1	89.17
cg13769320	chr4	147144936	-0.07524	0.1138	0.509	1		95.13
cg19287823	chr6	155316843	0.05943	0.08985	0.509	1		3.84
cg17318391	chr18	60626303	0.06947	0.105	0.509	1	PHLPP1	95.97
cg12545721	chr8	114450579	-0.05646	0.08536	0.509	1	CSMD3	3.2
cg03329042	chr6	14162863	-0.1275	0.1928	0.509	1		93.36
cg15747566	chr11	114623445	0.2009	0.3037	0.509	1		81.46
cg19023700	chr7	131012349	-0.2564	0.3877	0.509	1	MKLN1	3.15
cg10426727	chrX	10545373	-0.1597	0.2414	0.509	1	MID1	90.16
cg27263481	chr1	154359393	-0.4408	0.6665	0.509	1		78.5
cg16026813	chr10	103245720	1.001	1.513	0.509	1	BTRC	64.11
cg15892839	chr7	143059300	-0.05157	0.07796	0.509	1	FAM131B	3.69
cg10753610	chr17	45335202	0.4112	0.6217	0.509	1	ITGB3	33.36
cg00054564	chr9	134488506	-0.1245	0.1882	0.509	1	RAPGEF1	93.57
cg17830921	chr1	224044382	0.1851	0.2799	0.509	1		85.69
cg09467485	chr14	89093354	-0.1675	0.2532	0.509	1	EML5	91.94
cg02656060	chr10	131592483	-0.1337	0.2022	0.509	1		94.08
cg25318962	chr1	145726754	-0.3644	0.551	0.509	1	PDZK1	65.76
cg26112706	chr6	30616140	-0.09427	0.1425	0.509	1	C6orf136	94.09
cg02753742	chr4	159956264	0.09062	0.137	0.509	1	C4orf45	94.79
cg05486958	chr22	33157019	0.2548	0.3853	0.509	1	SYN3	29.37
cg08168669	chr6	26367580	0.6113	0.9242	0.509	1	BTN3A2	32.74
cg03121573	chr11	102832820	0.1932	0.2921	0.509	1		88.24
cg00644726	chr2	166150292	-0.4316	0.6526	0.509	1	SCN2A	16.95
cg13700939	chr2	128166166	0.5341	0.8075	0.509	1		53.56
cg03190099	chr2	96069961	-0.2796	0.4228	0.509	1	FAHD2A	86.94
cg01108617	chr1	898744	0.1523	0.2303	0.509	1	KLHL17	90.8
cg21198036	chr13	111254791	-0.5179	0.7831	0.509	1		60.39
cg04672734	chr6	57376920	-0.1883	0.2847	0.509	1	PRIM2	83.52
cg22448090	chr1	200978598	0.2214	0.3347	0.509	1	KIF21B	70.39
cg22221669	chr1	145438279	-0.03519	0.05321	0.509	1	TXNIP	3.21
cg17046160	chr9	18478985	0.1257	0.19	0.509	1	ADAMTSL1	93.46
cg02337836	chr1	110210641	-0.06122	0.09256	0.509	1	GSTM2	3.34
cg16321116	chr14	59655311	-0.04383	0.06627	0.509	1	DAAM1	2.61
cg03143742	chr22	20792143	-0.4184	0.6326	0.509	1	SCARF2	5.55
cg00613224	chr13	46425712	0.09872	0.1493	0.509	1	SIAH3	4.87
cg20151365	chr11	124295114	0.1683	0.2545	0.509	1	OR8B4	85.29
cg23165992	chr5	39093268	0.09673	0.1463	0.509	1		94.22
cg00429107	chr21	45662813	-0.1813	0.2742	0.509	1		7.07
cg17241943	chr14	77475891	-0.09021	0.1364	0.509	1		95.06
cg22708840	chr5	169779541	0.2451	0.3706	0.509	1	KCNIP1	86.95
cg19000968	chr6	169053814	-0.1698	0.2567	0.509	1	SMOC2	90.08
cg18489530	chr6	151085866	0.5652	0.8545	0.509	1	PLEKHG1	81.63
cg03192551	chr17	42403152	-0.06125	0.09261	0.509	1	SLC25A39	3.12
cg15212949	chr1	10460130	0.2262	0.3421	0.509	1	PGD	43.56
cg10171907	chr10	4045803	0.1382	0.2089	0.509	1		93.03
cg08064269	chr12	31946408	-0.08526	0.1289	0.509	1	H3F3C	94.63
cg12169532	chr15	58746176	0.1275	0.1928	0.509	1	LOC101928694	93.05
cg14218269	chr19	17628153	-0.0692	0.1046	0.509	1	PGLS	96.43
cg06315524	chr21	45485200	0.2589	0.3915	0.509	1	TRAPPC10	88.39
cg12987799	chr2	106889860	0.1493	0.2258	0.509	1		91.05
cg13535626	chr4	206267	-0.3932	0.5946	0.509	1	ZNF876P	24.92
cg06438094	chrX	133379653	-0.363	0.5489	0.509	1	CCDC160	87.34
cg02235041	chr8	144676053	0.03715	0.05618	0.509	1	EEF1D	97.47
cg14015917	chr9	139814492	-0.1326	0.2005	0.509	1	TRAF2	92.3
cg15320549	chr17	10956733	-0.1338	0.2023	0.509	1		92.13
cg17356112	chr7	132334710	0.2894	0.4375	0.509	1	PLXNA4	89.92
cg05172394	chr4	54233429	0.3103	0.4691	0.509	1	SCFD2	95.58
cg26184610	chr1	60437363	0.1415	0.214	0.509	1		13.46
cg26008509	chr19	45735303	-0.4397	0.6648	0.509	1	EXOC3L2	86.24
cg05075562	chr2	42123725	-0.2694	0.4074	0.509	1		66.72
cg10694781	chr7	132260289	-0.06977	0.1055	0.509	1	PLXNA4	3.43
cg03636152	chr11	72002289	0.1478	0.2235	0.509	1		92.5
cg05607935	chr4	763393	0.0836	0.1264	0.509	1	PCGF3	94.71
cg10382312	chr4	147034790	0.1972	0.2982	0.509	1	LINC01095	79.54
cg10813147	chr1	93812119	-0.2313	0.3497	0.509	1	DR1	2.94
cg23160224	chr5	168721570	-0.1969	0.2978	0.509	1	SLIT3	89.15
cg06228451	chr21	32515401	0.173	0.2615	0.509	1	TIAM1	89.27
cg02460610	chr2	206928099	-0.1044	0.1578	0.509	1	INO80D	94.53
cg12958873	chr13	37392573	-0.1363	0.2061	0.509	1	RFXAP	93.85
cg13786096	chrX	119384537	0.2758	0.4171	0.509	1	ZBTB33	9.93
cg18148349	chr10	131404694	-1.227	1.855	0.509	1	MGMT	44.94
cg05250874	chr17	36861947	-0.07003	0.1059	0.509	1	MLLT6	4.16
cg18618113	chr3	69856177	0.3183	0.4813	0.509	1	MITF	82.72
cg21172807	chr9	122318761	-0.2618	0.3959	0.509	1		13.79
cg02185190	chrX	118534462	-0.4977	0.7526	0.509	1	SLC25A43	51.47
cg02192967	chr4	90758406	-0.1153	0.1743	0.509	1	SNCA	5.56
cg13143872	chr2	200778865	2.564	3.878	0.509	1	C2orf69	29.4
cg12091869	chr6	123317055	-0.3283	0.4964	0.509	1	CLVS2	3.97
cg01106618	chr5	55213755	-0.1743	0.2635	0.509	1	IL31RA	88.3
cg21610657	chr1	159924239	0.3182	0.4811	0.509	1	SLAMF9	91.69
cg27039420	chr8	121768955	0.2913	0.4405	0.509	1	SNTB1	94.71
cg03369828	chrX	49460408	-0.1276	0.193	0.509	1	PAGE1	93.73
cg16676300	chr1	155658576	-0.06102	0.09226	0.509	1	YY1AP1	3.29
cg19223835	chr10	81192487	0.1726	0.261	0.509	1	ZCCHC24	89.63
cg27623536	chr11	10591716	0.108	0.1633	0.509	1	LYVE1	94.17
cg07707539	chr5	139692495	0.6237	0.9431	0.509	1		55.42
cg06110249	chr2	20432511	-0.2333	0.3527	0.509	1		80.07
cg09685664	chr8	73897037	0.1348	0.2038	0.509	1		91.57
cg14574843	chr4	24281858	-0.2833	0.4284	0.509	1		69.79
cg02066269	chr5	76505273	-0.1868	0.2824	0.509	1	PDE8B	87.63
cg07513768	chr15	69744528	-0.4995	0.7553	0.509	1	RPLP1	25.95
cg27124293	chr6	170124346	-0.05788	0.08752	0.509	1	PHF10	1.71
cg20418769	chr4	129511700	0.2071	0.3132	0.509	1		94.92
cg20097219	chr17	77925317	0.2384	0.3606	0.509	1	TBC1D16	81.55
cg03743580	chr4	4763753	0.3533	0.5342	0.509	1		66.5
cg16716806	chr2	83969777	0.1913	0.2893	0.509	1		88.19
cg23686064	chr3	149944412	0.1721	0.2602	0.509	1		89.84
cg22973087	chr11	27528587	0.09122	0.1379	0.509	1	LIN7C	4.06
cg03165752	chr4	15003276	-0.05943	0.08988	0.509	1		3.19
cg22002101	chr7	133712546	-0.1271	0.1922	0.509	1	EXOC4	92.37
cg21685814	chr3	132995688	0.4422	0.6687	0.509	1	TMEM108	69.27
cg02079421	chr21	47851545	0.2051	0.3102	0.509	1	PCNT	88.85
cg19708747	chr12	29301999	-0.2349	0.3552	0.509	1	FAR2	3.08
cg13608561	chr12	68039127	-0.1251	0.1891	0.509	1		92.89
cg11096846	chr11	74023130	0.2776	0.4198	0.509	1	P4HA3	50.46
cg21638625	chr19	4303817	-0.3513	0.5312	0.509	1	FSD1	70.56
cg06570080	chr10	43186427	0.1135	0.1716	0.509	1	LINC01518	93.57
cg13883256	chr5	99871555	-0.1973	0.2983	0.509	1	FAM174A	4.53
cg01013931	chr16	2576082	-0.2289	0.3462	0.509	1	AMDHD2	76.06
cg26016829	chr11	70716166	-0.2272	0.3435	0.509	1	SHANK2	79.6
cg26640984	chr19	40653876	0.2595	0.3924	0.509	1		82.18
cg00308904	chr3	45230772	0.1053	0.1592	0.509	1		94.62
cg18803246	chr11	58939818	-0.1354	0.2048	0.509	1	DTX4	5.55
cg11631849	chr1	75669304	0.3877	0.5863	0.509	1	SLC44A5	54.77
cg15726025	chr1	32681995	-0.265	0.4007	0.509	1	C1orf91	80.51
cg04320760	chr10	75533139	0.2138	0.3233	0.509	1	FUT11	7.32
cg21766808	chr4	38868660	-0.1207	0.1825	0.509	1	FAM114A1	94.13
cg08068101	chr14	35099282	0.01712	0.0259	0.509	1	SNX6	1.04
cg05379755	chr14	27278377	-0.6569	0.9934	0.509	1	LOC102724890	54.79
cg14344157	chr12	132125269	0.2553	0.386	0.509	1		89.42
cg13496494	chr19	54877948	-0.2955	0.4469	0.509	1	LAIR1	73.06
cg01710839	chr20	48732460	-0.3298	0.4988	0.509	1	UBE2V1	3.31
cg24471120	chr15	61266073	0.1209	0.1829	0.509	1	RORA	93.25
cg10004328	chr17	55763390	-0.1825	0.276	0.509	1		87.68
cg26421228	chr12	124401496	0.4424	0.669	0.509	1	DNAH10	80.09
cg12872489	chr9	140703637	0.2808	0.4246	0.509	1	EHMT1	86.42
cg17667988	chr19	797342	0.08476	0.1282	0.509	1	PTBP1	4.53
cg03470439	chr10	100901025	0.1865	0.282	0.509	1	HPSE2	91.99
cg07661869	chr22	43290538	0.07923	0.1198	0.509	1	PACSIN2	95.13
cg03097118	chr12	51834399	-0.1099	0.1662	0.509	1	SLC4A8	94.21
cg22025142	chr15	74494515	-0.2314	0.35	0.509	1	STRA6	84.43
cg13442201	chr1	221908735	0.1355	0.2049	0.509	1	DUSP10	91.53
cg05545172	chr6	32811777	-0.1004	0.1519	0.509	1	PSMB8	2.32
cg01189615	chr1	116930779	-0.1566	0.2369	0.509	1	ATP1A1	91.42
cg02734782	chr11	118272031	-0.02152	0.03255	0.509	1	ATP5L	1.75
cg10993458	chr4	187622671	0.513	0.7758	0.509	1	FAT1	59.72
cg09958215	chr11	6651722	-0.1475	0.223	0.509	1	DCHS1	92.83
cg10318744	chr14	69282256	-0.409	0.6185	0.509	1		66.95
cg20160875	chr18	77259143	0.2276	0.3441	0.509	1	NFATC1	88.42
cg21286358	chr6	41659658	0.1757	0.2658	0.509	1	TFEB	82.27
cg00434119	chr3	186080868	0.3237	0.4895	0.509	1	DGKG	60.77
cg19061132	chr22	19407598	-0.4927	0.7451	0.509	1	HIRA	23.4
cg07281688	chr12	57082442	-0.07986	0.1208	0.509	1	PTGES3	2.69
cg06287405	chr16	67142945	0.1809	0.2736	0.509	1	C16orf70	88.9
cg03874914	chr1	66751436	-0.271	0.4098	0.509	1	PDE4B	34.48
cg08979041	chr21	28337857	-0.2608	0.3944	0.509	1	ADAMTS5	28.76
cg08174779	chr4	183423375	-0.2782	0.4207	0.509	1	ODZ3	86.24
cg00384018	chr13	75707451	-0.3402	0.5145	0.509	1		80.01
cg20865098	chr3	11017965	0.1718	0.2599	0.509	1		81.44
cg10145528	chr8	102234257	0.2545	0.385	0.509	1		89.47
cg26772801	chrX	146982980	-0.2704	0.409	0.509	1		85.2
cg01415523	chr4	186327437	0.1141	0.1726	0.509	1	UFSP2	93.56
cg27571604	chr10	80722277	0.1822	0.2756	0.509	1	ZMIZ1-AS1	86.78
cg00781180	chr16	73984002	0.3352	0.507	0.509	1		94.38
cg10614894	chr8	69122635	0.237	0.3584	0.509	1	PREX2	85.11
cg15475055	chr10	35379345	-0.05017	0.07587	0.509	1	CUL2	2.93
cg15976297	chr22	46392229	0.3333	0.5041	0.509	1		59.79
cg24530728	chr1	224759763	-0.1909	0.2888	0.509	1		82.38
cg13426272	chr16	81397775	-0.06725	0.1017	0.509	1	GAN	95.87
cg00359511	chr16	28509413	0.03955	0.05981	0.509	1	APOB48R	98.05
cg05448271	chr10	3741812	-0.3461	0.5235	0.509	1		71.43
cg24797210	chr10	29805033	0.4451	0.6732	0.509	1	SVIL	91.79
cg07120479	chr11	67033799	-0.0494	0.07471	0.509	1	ADRBK1	2.84
cg02473562	chr20	44875586	-0.3399	0.5141	0.509	1	CDH22	7.23
cg15641348	chr22	41985832	-0.02605	0.0394	0.509	1	PMM1	1.57
cg04162383	chr1	53973673	0.07144	0.108	0.509	1	GLIS1	95.65
cg04506202	chr20	61162216	-0.102	0.1543	0.509	1	C20orf166	95.01
cg05847670	chr11	75343605	-0.1841	0.2784	0.509	1	MAP6	89.23
cg26491092	chr1	23510886	-0.8239	1.246	0.509	1		56.01
cg23158699	chr3	126208552	-0.04464	0.06751	0.509	1	UROC1	98.67
cg27180298	chr16	88261431	0.1949	0.2947	0.509	1		88.87
cg09008080	chr1	162041072	0.2838	0.4292	0.509	1	NOS1AP	13.3
cg24803346	chr2	73201477	-0.2122	0.3209	0.509	1	SFXN5	70.97
cg21158178	chrX	54070874	-0.194	0.2934	0.509	1	PHF8	12.89
cg05287750	chr5	148667916	-0.2352	0.3557	0.509	1	AFAP1L1	82.08
cg05648868	chr2	135762085	-0.07664	0.1159	0.509	1	YSK4	4.03
cg20145478	chr8	99553253	0.1526	0.2308	0.509	1	STK3	94.07
cg08724517	chr4	156298204	0.1725	0.2609	0.509	1	MAP9	7.42
cg25513712	chr8	23750098	0.3571	0.5401	0.509	1		93.7
cg04079883	chr13	114088166	0.0872	0.1319	0.509	1	ADPRHL1	94.04
cg03492880	chr1	11534079	0.4308	0.6516	0.509	1		75.81
cg12914251	chr18	158292	-0.06539	0.0989	0.509	1	USP14	3.94
cg13436532	chr3	182555860	-0.3415	0.5166	0.509	1	ATP11B	83.52
cg20702279	chr2	10146381	-0.04658	0.07045	0.509	1		96.93
cg21017385	chr16	17107812	-0.2386	0.3609	0.509	1		3.09
cg19709058	chr2	232378848	0.0674	0.1019	0.509	1	C2orf52	3.01
cg20203346	chr14	71176002	-0.1457	0.2204	0.509	1	LINC01269	91.62
cg01788767	chr12	67614003	-0.1234	0.1866	0.509	1		93.93
cg02947456	chr11	85804536	-0.4068	0.6153	0.509	1		87.24
cg24512644	chr22	41248902	-0.1232	0.1864	0.509	1	ST13	93.42
cg06587337	chrX	152866098	0.159	0.2405	0.509	1	FAM58A	92.82
cg03017594	chr22	49800794	0.2427	0.3671	0.509	1		79.36
cg00130817	chr3	69928180	0.07388	0.1117	0.509	1	MITF	95.46
cg07297178	chr19	42193084	0.1816	0.2747	0.509	1	CEACAM7	89.07
cg18384228	chr14	24789158	-0.452	0.6837	0.509	1	ADCY4	92.83
cg08484123	chr10	79749490	0.073	0.1104	0.509	1	POLR3A	95.42
cg15474435	chr3	130368058	0.4402	0.6658	0.509	1	COL6A6	86.76
cg11333925	chr11	116210372	0.3338	0.5048	0.509	1		84.71
cg19012696	chr10	1546821	-0.2922	0.4419	0.509	1	ADARB2	91.77
cg27617159	chr6	97325863	-0.102	0.1542	0.509	1		93.87
cg00975226	chr10	114285898	0.1485	0.2246	0.509	1	VTI1A	93.37
cg06277481	chr19	8408146	0.05318	0.08044	0.509	1	KANK3	2.59
cg27361727	chr20	32307885	-0.0219	0.03312	0.509	1	PXMP4	1.91
cg25643782	chr11	118978198	0.02298	0.03476	0.509	1	C2CD2L	1.59
cg05207622	chr10	124912266	-0.5372	0.8125	0.509	1	BUB3	64.49
cg22154819	chr20	47325600	0.2135	0.3229	0.509	1	PREX1	87.83
cg18131041	chr14	61814530	-0.1484	0.2245	0.509	1	PRKCH	4.87
cg10575366	chr15	91457379	-0.1775	0.2685	0.509	1	MAN2A2	88.16
cg24009065	chr20	44351095	-0.9572	1.448	0.509	1	SPINT4	88.55
cg14120340	chr11	120255941	0.5681	0.8593	0.509	1	ARHGEF12	81.32
cg22664258	chr12	25836256	-0.2708	0.4095	0.509	1		86.47
cg05079470	chr21	31915100	0.3309	0.5005	0.509	1	KRTAP19-6	83.18
cg10748765	chr20	3218905	-0.08063	0.122	0.509	1	SLC4A11	4.55
cg14182820	chr15	25319651	-0.3461	0.5235	0.509	1	SNORD116-11	79.85
cg03451296	chr14	105940391	-0.01865	0.02821	0.509	1	CRIP2	1.1
cg07376125	chr15	81197209	0.09612	0.1454	0.509	1	CEMIP	93.98
cg14192191	chr9	15502633	-0.09227	0.1396	0.509	1	PSIP1	95.47
cg20847454	chr1	11124204	0.1564	0.2366	0.509	1		91.19
cg12108074	chr11	118513634	0.1896	0.2867	0.509	1	MIR6716	87.67
cg14039733	chr8	135024661	-0.1299	0.1965	0.509	1		8.81
cg10442358	chr7	100137102	-0.07922	0.1198	0.509	1	AGFG2	4.01
cg13667095	chr11	134132696	0.1587	0.24	0.509	1	ACAD8	89.74
cg06461649	chr3	122862913	0.1501	0.227	0.509	1	PDIA5	89.9
cg12937438	chr1	13840411	-0.0461	0.06974	0.509	1		2.31
cg20025032	chr21	40821440	0.08087	0.1223	0.509	1	SH3BGR	94.68
cg16218558	chr19	42514509	-0.1136	0.1718	0.509	1	GRIK5	93.47
cg05697249	chr11	111789693	-0.3378	0.511	0.509	1	C11orf52	60.4
cg09247736	chr21	33958060	0.1517	0.2295	0.509	1	TCP10L	89.13
cg05438149	chr10	132800708	-0.2755	0.4168	0.509	1		16.2
cg21200841	chr4	103266907	-0.04426	0.06695	0.509	1	SLC39A8	2.19
cg10880376	chr3	170524402	0.3569	0.5398	0.509	1		68.08
cg17300918	chr2	33171878	-0.07718	0.1167	0.509	1	LTBP1	4.27
cg08605993	chr7	141985039	0.1243	0.188	0.509	1		92.57
cg06836483	chr1	53814983	0.1509	0.2282	0.509	1		88.19
cg24466738	chr4	165172491	0.1293	0.1955	0.509	1	MARCH1	93.51
cg07590402	chr10	104840433	-2.825	4.273	0.509	1		70.27
cg00912526	chr10	35310849	-0.1043	0.1577	0.509	1	CUL2	93.82
cg14953804	chr12	51021072	-0.1703	0.2577	0.509	1	DIP2B	94.07
cg26737542	chr12	49499472	0.1673	0.253	0.509	1	LMBR1L	87.41
cg13103511	chr4	10747934	-0.1057	0.1598	0.509	1		94.72
cg24921030	chr2	139192329	0.1525	0.2306	0.509	1		89.64
cg08201760	chr4	113172257	-0.09395	0.1421	0.509	1	AP1AR	95.27
cg08009355	chr17	37712437	-0.1831	0.277	0.509	1		80.54
cg12436870	chr1	178767427	-0.3041	0.4601	0.509	1	RALGPS2	78.16
cg13297960	chr21	22370237	-0.1485	0.2247	0.509	1	NCAM2	6.97
cg22642772	chr19	5958755	-0.2159	0.3266	0.509	1	RANBP3	81.36
cg01892560	chr3	171051597	-0.3435	0.5196	0.509	1	TNIK	88.8
cg18339098	chr8	10892823	0.2552	0.3861	0.509	1	XKR6	77.78
cg06943815	chr17	64873214	0.1196	0.181	0.509	1	CACNG5	92.47
cg05414026	chr15	72410489	-0.02852	0.04315	0.509	1	MYO9A	2.17
cg11442734	chr2	198380754	-0.04556	0.06893	0.509	1	MOBKL3	2.74
cg19590737	chr12	132398533	-0.2601	0.3935	0.509	1	ULK1	68.36
cg19292197	chr3	182860039	0.1536	0.2324	0.509	1	LAMP3	83.19
cg05948305	chr7	99102447	-0.04129	0.06246	0.509	1	ZKSCAN5	2.13
cg13022508	chr22	42718559	-0.2039	0.3085	0.509	1		72.83
cg12407011	chr8	81499041	-0.3155	0.4773	0.509	1		75.87
cg06360232	chr21	33251408	0.2896	0.4382	0.509	1	HUNK	79.7
cg13884229	chr1	44825148	0.06552	0.09912	0.509	1		95.51
cg05170367	chr3	125164454	0.1969	0.2979	0.509	1		94.5
cg21456677	chr19	54100394	-0.1233	0.1866	0.509	1		92.96
cg19331779	chr7	100892699	0.06915	0.1046	0.509	1		95
cg18186315	chr4	26142312	-0.2193	0.3318	0.509	1		83.02
cg00643422	chr2	85510051	0.1644	0.2487	0.509	1	TCF7L1	81.57
cg13619777	chr3	160144196	-0.1418	0.2146	0.509	1	SMC4	94.13
cg09188300	chr8	37887903	-0.02563	0.03878	0.509	1	EIF4EBP1	2.24
cg15448076	chr12	4380872	-0.05343	0.08082	0.509	1		3
cg14303699	chr9	2160653	-0.4652	0.7038	0.509	1	SMARCA2	76.51
cg03056041	chr6	15691981	-0.2203	0.3333	0.509	1		88.23
cg18638598	chr22	49934445	-0.1838	0.2781	0.509	1		88.13
cg00221983	chr13	96086251	-0.091	0.1377	0.509	1	CLDN10	94.87
cg26210281	chr12	33054689	0.1175	0.1778	0.509	1		94.3
cg19825600	chr2	3704501	-0.7551	1.142	0.509	1	ALLC	40.69
cg06336333	chr18	30480434	0.2208	0.334	0.509	1		82.17
cg06649520	chr4	153700671	0.03378	0.0511	0.509	1	ARFIP1	1.98
cg20591927	chr13	28246759	0.1363	0.2061	0.509	1		93.3
cg15927196	chr7	95025905	-0.2427	0.3671	0.509	1	PON3	10.91
cg12442454	chr18	9959086	-0.3615	0.5469	0.509	1	VAPA	70.97
cg09592419	chr11	118521179	0.1712	0.259	0.509	1	PHLDB1	83.49
cg18068731	chr18	25939007	-0.1635	0.2473	0.509	1		93.64
cg17602008	chr6	21509192	-0.2137	0.3233	0.509	1	LINC00581	87.77
cg04269028	chr12	31603019	0.1287	0.1948	0.509	1	DENND5B	93
cg06814742	chrX	2781950	-0.1637	0.2477	0.509	1	GYG2	93.32
cg25137710	chrX	21415338	-0.2446	0.3701	0.509	1	CNKSR2	91.12
cg11327039	chr11	65478175	-0.2285	0.3457	0.509	1	KAT5	86.59
cg05973623	chr1	200109053	0.3657	0.5533	0.509	1	NR5A2	48.2
cg23331336	chr6	64411178	0.3539	0.5354	0.509	1	PHF3	91.66
cg10378795	chr6	158080676	-0.808	1.222	0.509	1	ZDHHC14	42.85
cg24866538	chr6	30640489	0.06405	0.0969	0.509	1	DHX16	1.99
cg24419993	chr4	79892266	-0.433	0.6551	0.509	1	LINC01088	87.42
cg00256593	chr7	31091245	0.3179	0.481	0.509	1	ADCYAP1R1	69.36
cg10495546	chr6	53488636	0.3116	0.4714	0.509	1		23.52
cg18199352	chr4	145332245	-0.1701	0.2574	0.509	1		92.52
cg00401880	chr7	23570884	0.04361	0.06598	0.509	1	TRA2A	2.41
cg00075192	chr7	42951814	-0.02201	0.03329	0.509	1	C7orf25	1.18
cg00153368	chr11	57996423	0.125	0.1892	0.509	1	OR10Q1	93.27
cg11906173	chr12	125473388	-0.2954	0.447	0.509	1	DHX37	15.51
cg26930889	chr14	39519326	0.09359	0.1416	0.509	1	SEC23A	93.48
cg08699794	chr16	1557513	0.1403	0.2122	0.509	1	TELO2	89.77
cg16176471	chr3	184016668	-0.06989	0.1057	0.509	1	PSMD2	3.57
cg15253444	chr19	3905462	0.4506	0.6818	0.509	1	ATCAY	90.01
cg12882777	chr18	48623505	-0.2032	0.3075	0.509	1		87.19
cg16617533	chr16	29952114	-0.1379	0.2087	0.509	1		91.57
cg04620237	chr10	65803806	0.1938	0.2932	0.509	1		86.23
cg02710553	chr12	132394315	-0.1148	0.1736	0.509	1	ULK1	93.75
cg05338955	chr1	19253293	-0.1363	0.2063	0.509	1	IFFO2	3.34
cg08090740	chr1	116173466	0.1615	0.2443	0.509	1		90.97
cg17126026	chr19	18761288	0.1553	0.2349	0.509	1	KLHL26	90.65
cg14104201	chr2	233184583	-0.2458	0.3719	0.509	1	DIS3L2	79.67
cg05262549	chr1	183256588	-0.2019	0.3055	0.509	1	NMNAT2	80.32
cg03469682	chr3	100889156	0.1383	0.2093	0.509	1		92.37
cg12064626	chr21	40817896	-0.04887	0.07394	0.509	1	SH3BGR	2.89
cg26318116	chr3	47422551	-0.1744	0.2639	0.509	1	PTPN23	6.59
cg12321890	chr3	33000246	-0.6136	0.9285	0.509	1		73.9
cg14833254	chr15	69745085	-0.3373	0.5104	0.509	1	RPLP1	3.08
cg22268341	chr12	79811775	0.1197	0.1811	0.509	1	SYT1	92.58
cg02038353	chr5	32584561	-0.08948	0.1354	0.509	1	SUB1	94.99
cg19937195	chr22	20118038	-0.2579	0.3902	0.509	1	ZDHHC8	65.87
cg24475210	chr4	6642433	-0.0581	0.0879	0.509	1	MRFAP1	1.4
cg05664175	chr16	2648415	0.3793	0.5739	0.509	1	PDPK1	95.26
cg10900019	chr5	175602401	0.5535	0.8375	0.509	1	LOC643201	64.83
cg16789129	chr8	119916509	0.1581	0.2392	0.509	1		87.56
cg14062468	chr22	33453893	-0.05899	0.08926	0.509	1	SYN3	2.85
cg27471264	chr22	23538961	0.2244	0.3395	0.509	1	BCR	75.89
cg22013747	chr12	19152066	0.3421	0.5177	0.509	1		68.36
cg03332410	chr3	52433062	0.184	0.2784	0.509	1	DNAH1	91.53
cg14711866	chr4	184826293	0.3504	0.5302	0.509	1	STOX2	3.16
cg09632458	chr7	157997887	-0.2392	0.362	0.509	1	PTPRN2	85.01
cg26379859	chr11	58672888	-0.05891	0.08913	0.509	1		1.72
cg21434563	chr6	161413126	-0.02506	0.03792	0.509	1	MAP3K4	1.83
cg02075854	chr4	175462051	-0.558	0.8443	0.509	1		80.55
cg17623854	chr10	134791660	0.2228	0.3371	0.509	1		86.98
cg15183457	chr1	33592813	-0.05787	0.08757	0.509	1		2.43
cg12232308	chr6	30711580	-0.06692	0.1013	0.509	1	IER3	3.47
cg19162522	chr16	696571	0.1625	0.2459	0.509	1	FAM195A	89.87
cg03270376	chr2	219536588	-0.128	0.1938	0.509	1	RNF25	3.87
cg23790296	chr10	73233854	0.1697	0.2568	0.509	1	CDH23	86.6
cg05470179	chr4	1578163	0.2337	0.3536	0.509	1		81.31
cg26952803	chr10	63926610	0.1761	0.2665	0.509	1		90.41
cg02351194	chr7	73892678	0.3365	0.5092	0.509	1	GTF2IRD1	67.08
cg21707060	chr4	177278703	0.2641	0.3996	0.509	1		26.19
cg08762603	chr12	2031417	-1.045	1.581	0.509	1		75.85
cg06752928	chr3	151693727	-0.5714	0.8647	0.509	1		55.87
cg03657105	chr12	122333680	-0.1654	0.2502	0.509	1	PSMD9	86.58
cg20303303	chr4	10118265	-0.02433	0.03682	0.509	1	WDR1	1.28
cg17139322	chr6	31940089	-0.03081	0.04662	0.509	1	STK19	1.96
cg23069433	chr4	166052769	-0.6468	0.9787	0.509	1		60.99
cg19472393	chr8	86141302	0.1285	0.1945	0.509	1		92.66
cg26761446	chr8	28286976	-0.2623	0.3969	0.51	1	FBXO16	56.76
cg03061122	chr17	42392559	-0.03771	0.05706	0.51	1	RUNDC3A	2.31
cg06903384	chr3	152553711	-0.06747	0.1021	0.51	1	P2RY1	2.82
cg21242387	chr5	74221040	0.1255	0.19	0.51	1		92.52
cg16086782	chr11	70741332	0.03987	0.06032	0.51	1	SHANK2	97.94
cg22990388	chr4	40704257	0.1054	0.1595	0.51	1		93.51
cg03537687	chr1	193643594	-0.2386	0.3611	0.51	1		84.66
cg20595552	chr14	75774687	-0.03442	0.05208	0.51	1		2
cg21877281	chr12	122751255	-0.09163	0.1387	0.51	1	VPS33A	2.26
cg04863510	chr18	33086832	0.113	0.1711	0.51	1		92.36
cg08525835	chr18	13395961	-0.2178	0.3295	0.51	1	LDLRAD4	89.58
cg03963023	chr12	121925225	0.1057	0.1599	0.51	1	KDM2B	93.62
cg05198676	chr7	21411193	-0.1411	0.2136	0.51	1		91.63
cg05474139	chr7	47294330	0.03275	0.04956	0.51	1		1.91
cg18971092	chr4	185706182	0.09758	0.1477	0.51	1	ACSL1	94.36
cg25751690	chr22	35695799	-0.04132	0.06252	0.51	1	TOM1	2.37
cg16496750	chr12	105501529	0.03127	0.04731	0.51	1	KIAA1033	1.08
cg18079208	chr9	86536523	-0.1141	0.1726	0.51	1	KIF27	3.48
cg13574999	chr12	132981875	0.3585	0.5424	0.51	1		62.69
cg00929878	chr9	95087334	-0.08343	0.1263	0.51	1	NOL8	2.49
cg14739477	chr11	1274140	0.1822	0.2757	0.51	1	MUC5B	82.14
cg01079969	chr1	44173862	-0.09185	0.139	0.51	1	ST3GAL3	4.77
cg09527670	chr19	5059110	0.1624	0.2458	0.51	1	KDM4B	83.85
cg19760666	chr1	12618532	0.03845	0.05818	0.51	1		97.13
cg27071672	chr8	144825847	0.3376	0.5109	0.51	1	FAM83H-AS1	79.96
cg09726208	chr17	57233058	-0.03487	0.05277	0.51	1	PRR11	2.57
cg10124568	chr4	41842354	-0.3471	0.5253	0.51	1		46.48
cg18503728	chr17	13364556	-0.1269	0.1921	0.51	1		93.54
cg11200974	chr22	50092827	-0.1634	0.2473	0.51	1		91.61
cg21580376	chr5	148206412	0.02897	0.04385	0.51	1	ADRB2	1.78
cg10220895	chr1	228464137	-0.6088	0.9213	0.51	1	OBSCN	9.6
cg19372507	chr15	79722028	0.5143	0.7783	0.51	1		87.91
cg11806420	chr8	32169595	0.1125	0.1702	0.51	1	NRG1	94.07
cg24296484	chr1	154298543	-0.3079	0.4659	0.51	1	ATP8B2	15.52
cg21621344	chr3	184550367	-0.08802	0.1332	0.51	1	VPS8	94.94
cg15335342	chr4	77598723	0.09185	0.139	0.51	1	SHROOM3	94.99
cg03189075	chr6	30127997	-0.2347	0.3553	0.51	1	TRIM10	78.28
cg06084526	chr2	47445633	-0.2926	0.4429	0.51	1	LOC101927043	58.6
cg00449000	chr9	132650648	-0.07837	0.1186	0.51	1	FNBP1	3.42
cg05395648	chr1	86046363	0.06159	0.0932	0.51	1	CYR61	2.91
cg17778211	chr10	126281832	0.2041	0.3089	0.51	1	LHPP	81.29
cg17648326	chr9	6900334	-0.1531	0.2317	0.51	1	KDM4C	90.02
cg08479675	chr19	48537443	0.3414	0.5166	0.51	1	CABP5	82.68
cg11896507	chr10	119302892	-0.0465	0.07037	0.51	1	EMX2	3.6
cg00536366	chr22	40052857	-0.157	0.2375	0.51	1	CACNA1I	90.14
cg12265799	chr1	26663776	0.08481	0.1284	0.51	1	AIM1L	97.97
cg03814390	chr17	77776716	-0.04633	0.07011	0.51	1		1.34
cg22983290	chr10	134593727	-0.2149	0.3253	0.51	1	INPP5A	91.6
cg27361471	chr20	23077895	-0.2256	0.3414	0.51	1		80.49
cg01360768	chr11	18548302	-0.06747	0.1021	0.51	1	TSG101	2.72
cg10773619	chr7	115968111	-0.1314	0.1989	0.51	1		94.32
cg08920249	chr1	209405771	-0.1418	0.2146	0.51	1		95.25
cg07205661	chr5	140686191	0.2225	0.3367	0.51	1		86.73
cg00834319	chr14	64970752	-0.06591	0.09976	0.51	1	ZBTB25	3.28
cg21836919	chr1	207351463	-0.4294	0.6498	0.51	1		58.46
cg16570321	chr6	35703859	-0.09695	0.1467	0.51	1	ARMC12	93.76
cg20966659	chr3	126379474	0.2481	0.3754	0.51	1		85.33
cg25655528	chr13	73942508	0.3969	0.6007	0.51	1		88.45
cg01903440	chr13	77063526	-0.2096	0.3172	0.51	1		91.81
cg17969298	chr1	213189164	0.06184	0.09359	0.51	1	ANGEL2	3.08
cg21854271	chr18	32958297	0.1265	0.1914	0.51	1	ZNF396	93.82
cg24867566	chr13	25861182	0.07492	0.1134	0.51	1	MTMR6	4.05
cg08211538	chr21	37705544	0.2089	0.3162	0.51	1	MORC3	80.04
cg12767543	chr6	127868354	0.2162	0.3272	0.51	1		92.42
cg22370252	chr12	54446289	0.4256	0.6441	0.51	1	HOXC4	23.78
cg22614372	chr2	128117116	0.1034	0.1566	0.51	1		95.31
cg06377585	chr4	85620368	-0.122	0.1846	0.51	1	WDFY3	93.47
cg24087211	chr6	139309874	-0.127	0.1923	0.51	1	REPS1	6.41
cg01431140	chr17	35118924	-0.5853	0.8859	0.51	1		82.27
cg27064064	chr11	108338278	-0.06331	0.09582	0.51	1	C11orf65	3.55
cg08977699	chr17	77111427	0.1856	0.2809	0.51	1	RBFOX3	79.91
cg02546381	chr20	33982956	0.1651	0.2499	0.51	1	UQCC1	85.44
cg23878422	chr8	1731923	0.1499	0.2268	0.51	1	CLN8	90.63
cg18613238	chr19	49214363	-0.07321	0.1108	0.51	1		95.9
cg22644012	chr21	38353183	-0.06457	0.09773	0.51	1	HLCS	3.6
cg24843511	chr1	153579799	0.1623	0.2457	0.51	1	S100A16	87.01
cg07143462	chr2	157289513	0.3304	0.5001	0.51	1		53.07
cg17515702	chr17	76210520	-0.1325	0.2005	0.51	1	BIRC5	5.11
cg21112154	chr15	71403623	-0.1875	0.2838	0.51	1	CT62	85.11
cg01360188	chr15	78432400	0.2739	0.4146	0.51	1		73.61
cg03638781	chr16	23880664	-0.3632	0.5497	0.51	1	PRKCB	10.87
cg09678836	chr13	113623844	-0.1534	0.2322	0.51	1	MCF2L	1.73
cg23344220	chr7	6465610	-0.08889	0.1345	0.51	1	DAGLB	94.88
cg13243377	chr8	17103891	-0.06596	0.09983	0.51	1	CNOT7	4.47
cg03392046	chr2	37311658	-0.05211	0.07888	0.51	1	CCDC75	3.02
cg20102742	chr2	73508918	0.1607	0.2432	0.51	1		91.38
cg14467840	chr1	153600972	0.1745	0.2641	0.51	1	S100A13	81.97
cg26006282	chrX	63581425	-0.3475	0.5259	0.51	1	MTMR8	87.71
cg08021348	chr2	20280676	-0.158	0.2391	0.51	1		18.53
cg08168580	chr1	27729992	-0.3268	0.4946	0.51	1		15.63
cg14687500	chr5	142953551	0.2907	0.4399	0.51	1		81.36
cg04079538	chr1	51811558	0.3799	0.575	0.51	1	TTC39A	72.86
cg12095933	chr8	70745540	0.06985	0.1057	0.51	1	SLCO5A1	3.29
cg08761682	chr5	123440493	-0.1523	0.2306	0.51	1	LINC01170	89.25
cg09456777	chr6	149271745	0.1383	0.2093	0.51	1	UST	84.82
cg04569537	chr9	36946712	-0.08252	0.1249	0.51	1	PAX5	95.42
cg17558817	chr2	106475496	0.2373	0.3591	0.51	1	NCK2	81.49
cg17943672	chr3	44397397	-0.4201	0.6359	0.51	1	C3orf23	67.78
cg07071464	chr7	102388091	0.2764	0.4184	0.51	1	FAM185A	86.38
cg21294295	chr10	133736714	0.1749	0.2647	0.51	1		89.92
cg05620351	chr11	134048678	-0.08965	0.1357	0.51	1	NCAPD3	94.84
cg06246312	chr4	86965186	-0.06367	0.09637	0.51	1	MAPK10	3.29
cg26242726	chr18	59999053	0.3196	0.4838	0.51	1	TNFRSF11A	60.36
cg11207534	chr8	41686438	0.3752	0.568	0.51	1	ANK1	5.89
cg18250838	chr15	78632184	-0.2087	0.316	0.51	1	CRABP1	3.56
cg21550580	chr3	65755382	-0.273	0.4133	0.51	1	MAGI1	75.46
cg27286120	chr13	67802706	-0.125	0.1892	0.51	1	PCDH9	93.34
cg16421589	chr5	168006761	-0.07895	0.1195	0.51	1	PANK3	4.21
cg09703620	chr3	19298010	0.3155	0.4776	0.51	1	KCNH8	89.38
cg08331949	chr18	55470773	-0.05541	0.08388	0.51	1	ATP8B1	2.6
cg20475322	chr11	121971232	-0.08248	0.1248	0.51	1	MIR125B1	3.76
cg17249224	chr5	1257061	-0.1657	0.2509	0.51	1	TERT	84.63
cg16182658	chr2	86574891	0.2267	0.3431	0.51	1		74.48
cg00894008	chr15	34158294	-0.1218	0.1844	0.51	1	RYR3	93.3
cg10435547	chr1	163017462	-0.1818	0.2752	0.51	1		88.57
cg00735843	chr14	57735967	-0.03626	0.05489	0.51	1	MUDENG	2.2
cg25897930	chr3	45957319	-0.3049	0.4616	0.51	1	LZTFL1	46.66
cg21747559	chr8	16881966	-0.1596	0.2415	0.51	1		93.26
cg21194942	chr3	184017436	0.04683	0.07089	0.51	1	PSMD2	2.1
cg16784945	chr6	31728316	-0.1618	0.2449	0.51	1	MSH5-SAPCD1	87.8
cg05184882	chr17	55509593	0.0688	0.1041	0.51	1	MSI2	95.67
cg22330497	chr8	59337588	0.1358	0.2056	0.51	1	UBXN2B	92.99
cg10823328	chr1	183724919	-0.1619	0.2451	0.51	1	RGL1	90.57
cg26412374	chr11	63437874	0.4345	0.6577	0.51	1	ATL3	36.08
cg17799040	chr2	235277703	-0.321	0.4859	0.51	1		46.89
cg07899077	chr22	38083744	0.2314	0.3502	0.51	1	NOL12	82.04
cg06397208	chr7	4771752	0.1814	0.2746	0.51	1	FOXK1	88.73
cg09023627	chr1	16199492	0.09503	0.1439	0.51	1	SPEN	94.96
cg05852615	chr1	202114061	0.02169	0.03283	0.51	1	ARL8A	1.75
cg18732361	chr12	6877080	0.1285	0.1945	0.51	1	PTMS	93.86
cg03221023	chr4	171665162	-0.2703	0.4092	0.51	1		89.34
cg11006158	chr11	10347349	0.2033	0.3078	0.51	1	CAND1.11	88.67
cg12092285	chr13	111064992	-0.1252	0.1895	0.51	1	COL4A2	93.02
cg05225996	chr16	3163017	0.4502	0.6815	0.51	1	ZNF205	44.11
cg02593099	chr1	27011393	0.365	0.5525	0.51	1		77.95
cg19216162	chr20	35234231	0.1818	0.2753	0.51	1	C20orf24	2.99
cg26466856	chr7	16461077	-0.09333	0.1413	0.51	1	ISPD	3.68
cg06946708	chr10	125732373	-0.488	0.7388	0.51	1		11.37
cg05141895	chr13	20463365	0.5843	0.8845	0.51	1		94.73
cg02686681	chr2	241853954	-0.2212	0.3349	0.51	1		3.33
cg06508005	chr19	17972675	0.2102	0.3182	0.51	1	RPL18AP3	88.96
cg02570469	chr12	45020801	0.4432	0.671	0.51	1	NELL2	58.85
cg08204693	chr6	145418257	0.2144	0.3246	0.51	1		82.3
cg14654875	chr16	3493997	0.1974	0.2989	0.51	1	NAT15	48.15
cg01385063	chr11	60634374	0.194	0.2937	0.51	1	ZP1	78.94
cg24198946	chr12	31477192	-0.04023	0.06091	0.51	1	FLJ13224	2.5
cg02701233	chr14	78288779	-0.1267	0.1918	0.51	1	ADCK1	90.5
cg00573428	chr7	3937802	-0.1352	0.2047	0.51	1	SDK1	93.19
cg01438233	chr17	39879980	-0.3441	0.5209	0.51	1	HAP1	87.63
cg16139000	chr12	66276087	0.2837	0.4295	0.51	1	LOC100129940	18.19
cg25741794	chr1	15736999	-0.2119	0.3208	0.51	1	EFHD2	4.88
cg03841394	chr17	30627045	-0.2176	0.3294	0.51	1	RHBDL3	85.57
cg07044115	chr10	123100181	-1.749	2.647	0.51	1		59.88
cg24434056	chr13	112550360	0.4759	0.7205	0.51	1		72.65
cg23947545	chr5	171638072	0.1448	0.2192	0.51	1	UBTD2	92.22
cg10724297	chr16	11342276	0.1026	0.1553	0.51	1		94.03
cg26063874	chr7	1260736	0.4477	0.6778	0.51	1		61.26
cg26513519	chr5	623344	-0.1349	0.2042	0.51	1	CEP72	89.91
cg15108537	chr10	112400453	-0.2386	0.3613	0.51	1		88.15
cg02618733	chr19	1789460	0.3996	0.605	0.51	1	ATP8B3	30.71
cg09478269	chr20	60239896	-0.2488	0.3766	0.51	1	CDH4	75.21
cg17139861	chr4	123304626	0.2704	0.4094	0.51	1	ADAD1	90.97
cg02345572	chr9	140388081	0.132	0.1998	0.51	1	PNPLA7	91.2
cg27560775	chr9	24090577	0.1702	0.2577	0.51	1		91.56
cg16896008	chr6	24206177	-0.1532	0.232	0.51	1	DCDC2	92.11
cg18887429	chr17	29641165	-0.2803	0.4243	0.51	1	EVI2B	8.77
cg00102841	chr2	136289450	-0.05965	0.09031	0.51	1	ZRANB3	3.3
cg18992706	chr13	44453352	-0.4225	0.6396	0.51	1	CCDC122	21.62
cg00116418	chr8	921945	0.1845	0.2793	0.51	1		90.35
cg14833556	chr18	60857045	-0.1793	0.2715	0.51	1	BCL2	92.89
cg22334524	chr19	4339160	0.1452	0.2198	0.51	1	STAP2	89.92
cg25482714	chr18	55427429	-0.1196	0.181	0.51	1	ATP8B1	93.61
cg02901753	chr1	200117055	0.0466	0.07055	0.51	1	NR5A2	97.42
cg03412896	chr15	78155523	-0.2077	0.3145	0.51	1		83.24
cg20262909	chr12	124123621	0.1607	0.2433	0.51	1	GTF2H3	90.43
cg08346914	chr12	68334736	-0.1137	0.1722	0.51	1	LINC01479	92.49
cg11855117	chr1	92293627	0.2477	0.3751	0.51	1	TGFBR3	83.93
cg18967094	chrX	70797539	0.2252	0.341	0.51	1	ACRC	88.53
cg19799429	chr22	50968513	-0.04828	0.0731	0.51	1	TYMP	2.73
cg10884199	chr9	100278622	0.1296	0.1962	0.51	1	TMOD1	92.49
cg04959066	chr2	171264204	0.1106	0.1674	0.51	1	MYO3B	93.92
cg20692980	chr1	213562778	-0.6777	1.026	0.51	1		85.85
cg03009524	chr14	56645829	0.1673	0.2533	0.51	1	PELI2	91.99
cg18511636	chr8	21990965	-0.05765	0.08729	0.51	1		4.04
cg15248131	chr10	173981	-0.2271	0.3439	0.51	1		2.82
cg07866059	chr3	46896524	0.1719	0.2603	0.51	1		90.77
cg23912217	chr10	81839159	0.05605	0.08486	0.51	1	LOC219347	2.95
cg17234150	chr16	24266905	-0.2681	0.4059	0.51	1	CACNG3	17.04
cg23885472	chr2	136878267	-2.237	3.388	0.51	1		81.71
cg03658718	chr15	65538089	-0.09966	0.1509	0.51	1		94.23
cg24995352	chr10	13203403	-0.2484	0.376	0.51	1	MCM10	3.77
cg26656658	chr12	121615078	0.9572	1.449	0.51	1	P2RX7	58.29
cg19092620	chr1	197871626	-0.06189	0.0937	0.51	1	C1orf53	1.97
cg11256920	chr7	79144803	0.667	1.01	0.51	1		84.54
cg17312179	chr9	123963454	-0.2388	0.3616	0.51	1	RAB14	3.15
cg26674751	chr6	26271884	-0.3451	0.5225	0.51	1	HIST1H2BI	3.47
cg21962901	chr19	18549134	-0.06147	0.09307	0.51	1	ISYNA1	3.4
cg19304657	chr3	13519173	0.08399	0.1272	0.51	1		94.62
cg18698528	chr11	64781303	-0.05964	0.0903	0.51	1	ARL2	2.81
cg11386978	chr5	14326044	0.493	0.7465	0.51	1	TRIO	63.61
cg12888005	chrX	48776567	-0.223	0.3376	0.51	1	PIM2	20.94
cg03048219	chr11	61746295	0.2751	0.4166	0.51	1		42.98
cg25198275	chr12	29650692	-0.1512	0.2289	0.51	1	OVCH1	91.38
cg15169900	chr6	44698413	0.513	0.7767	0.51	1		84.91
cg10959651	chr2	7018020	0.5303	0.803	0.51	1	RSAD2	63.72
cg12283482	chr4	57254754	0.4971	0.7527	0.51	1	AASDH	45.51
cg03671443	chr6	28891045	-0.0455	0.06889	0.51	1	TRIM27	2.73
cg05373519	chr18	57459767	-0.1122	0.1698	0.51	1		93.82
cg13668450	chr19	45844596	-0.3212	0.4863	0.51	1	KLC3	47.79
cg17308468	chr11	35201701	-0.1216	0.1842	0.51	1	CD44	93.35
cg02380020	chr1	162333736	-0.1253	0.1897	0.51	1	NOS1AP	92.91
cg19240703	chr4	87855652	-0.05552	0.08407	0.51	1	AFF1	3.37
cg04497905	chr11	64138176	0.09735	0.1474	0.51	1	RPS6KA4	94.56
cg12985477	chr3	120003758	-0.1247	0.1888	0.51	1		4.9
cg14453996	chr7	150658228	0.4068	0.6159	0.51	1	KCNH2	52.85
cg00004836	chr7	157155664	-0.1813	0.2745	0.51	1	DNAJB6	91.01
cg23176436	chr17	62501370	0.05266	0.07974	0.51	1	DDX5	2.77
cg14072889	chr18	59561103	-0.02752	0.04166	0.51	1	RNF152	2.27
cg20376277	chr5	16615924	-0.4547	0.6886	0.51	1	LOC101929524	56.08
cg16064237	chr12	132654984	-0.3072	0.4651	0.51	1		82.5
cg04999036	chr15	42566375	0.2359	0.3572	0.51	1	TMEM87A	7.71
cg00718732	chr13	113987487	0.2521	0.3818	0.51	1	GRTP1	84.91
cg17057683	chr2	120516888	-0.308	0.4664	0.51	1	PTPN4	3.15
cg12419592	chr17	708771	-0.146	0.221	0.51	1	NXN	92.98
cg09374648	chr6	89789947	-0.4692	0.7105	0.51	1	PNRC1	6.3
cg22970090	chr18	56716323	0.1524	0.2307	0.51	1	OACYLP	92.73
cg03022541	chr3	128186859	0.2053	0.3109	0.51	1	DNAJB8	79.65
cg04760559	chr19	15479835	-0.1646	0.2492	0.51	1	AKAP8	88.59
cg09432792	chr16	56352311	-0.5878	0.8901	0.51	1	GNAO1	4.86
cg22676023	chr1	12289220	-0.09412	0.1425	0.51	1	VPS13D	94.25
cg14694038	chr19	5037103	0.1713	0.2593	0.51	1	KDM4B	92.21
cg17219432	chr17	48279076	-0.1982	0.3001	0.51	1	COL1A1	21.77
cg23998726	chr2	1282688	0.05058	0.07659	0.51	1	SNTG2	97.34
cg10963276	chr16	1175947	-0.2464	0.3731	0.51	1		86.9
cg01160915	chr1	109255321	-0.2495	0.3778	0.51	1	FNDC7	86.82
cg08219438	chr19	47925480	-0.03951	0.05982	0.51	1		2.05
cg21801535	chr19	28921775	0.1603	0.2427	0.51	1		90.85
cg16943151	chr10	62647977	0.2539	0.3844	0.51	1	RHOBTB1	90.74
cg04064675	chr11	19139135	0.08534	0.1292	0.51	1	ZDHHC13	3.8
cg08618626	chr12	104163290	0.153	0.2317	0.51	1		89.46
cg11927451	chr4	77511497	0.3702	0.5606	0.51	1	SHROOM3	93.92
cg16434897	chr11	2772799	0.1832	0.2774	0.51	1	KCNQ1	88.27
cg02878510	chr1	210373737	0.4152	0.6287	0.51	1		84.01
cg08474856	chr13	114842204	-0.117	0.1772	0.51	1	RASA3	92.47
cg09321817	chr6	33041343	-0.4188	0.6342	0.51	1	HLA-DPA1	14.97
cg03267502	chr4	170534530	-0.08152	0.1234	0.51	1	NEK1	4.8
cg26317123	chr2	75166692	-0.1505	0.2279	0.51	1		91.86
cg15400117	chr7	11871843	-0.2162	0.3274	0.51	1	THSD7A	6.34
cg27086900	chr14	101244542	-0.3073	0.4654	0.51	1		94.81
cg03575245	chr3	194785559	-0.1401	0.2121	0.51	1		91.65
cg18196797	chr6	152865908	-0.08961	0.1357	0.51	1	SYNE1	94.56
cg10852698	chr6	46375852	-0.1921	0.2909	0.51	1		89.53
cg06634471	chr6	157099227	-0.209	0.3165	0.51	1	ARID1B	9.49
cg27591519	chr15	66202213	0.1327	0.2009	0.51	1	MEGF11	92.56
cg27345564	chr12	101604254	-0.2221	0.3363	0.51	1	SLC5A8	90.1
cg02502789	chr3	52060100	0.1746	0.2645	0.51	1		89.49
cg10605855	chr17	26096131	0.1507	0.2282	0.51	1	NOS2	91.36
cg12610595	chr1	109584694	-0.03776	0.05718	0.51	1	WDR47	2.12
cg17175129	chr5	139530986	-0.2234	0.3383	0.51	1		85.49
cg08332658	chr19	23941408	-0.8111	1.228	0.51	1	ZNF681	9.21
cg20662616	chr2	30454643	-0.07875	0.1193	0.51	1	LBH	3.55
cg01039871	chr19	51317679	-0.1251	0.1895	0.51	1		92.44
cg08021237	chr1	42149162	0.518	0.7844	0.51	1	HIVEP3	75.76
cg21548029	chr5	140515675	0.6062	0.9181	0.51	1	PCDHB5	65.26
cg09808954	chr7	12283658	0.1094	0.1657	0.51	1		94.24
cg04637372	chr1	20617456	-0.4111	0.6225	0.51	1	VWA5B1	51.08
cg13063344	chr12	132906443	0.02452	0.03713	0.51	1	GALNT9	1.58
cg17425810	chr1	48449748	-0.323	0.4891	0.51	1		23.24
cg18386867	chr2	39347986	-0.07926	0.12	0.51	1	SOS1	4.54
cg07827609	chr11	68821754	0.211	0.3195	0.51	1	TPCN2	84.5
cg24168158	chr12	1980873	-0.1692	0.2562	0.51	1	CACNA2D4	84.84
cg01556611	chr17	5372317	-0.2419	0.3664	0.51	1	DHX33	2.56
cg09657969	chr1	84765130	-0.2583	0.3911	0.51	1	SAMD13	19.7
cg04446579	chr1	173639071	0.1574	0.2383	0.51	1	ANKRD45	17
cg17399345	chr12	133148349	0.1579	0.2391	0.51	1	FBRSL1	84.29
cg03552156	chr3	187463844	0.04932	0.07468	0.51	1	BCL6	1.8
cg06021447	chr3	4345259	-0.03281	0.04969	0.51	1	SETMAR	0.9
cg13069288	chr15	57622199	0.361	0.5466	0.51	1		85.04
cg04895166	chr12	133010900	-0.2318	0.351	0.51	1		85.11
cg20923549	chr7	151283199	0.1692	0.2563	0.51	1	PRKAG2	89.07
cg01807421	chrX	153523742	-1.012	1.532	0.51	1	TKTL1	53.22
cg20259501	chr20	48939655	-0.1662	0.2518	0.51	1		89.77
cg06396649	chr19	46148786	-0.1983	0.3003	0.51	1		6.65
cg13766505	chr11	42261308	0.2189	0.3315	0.51	1	LOC100507205	75.03
cg26471897	chrX	138283280	-0.2749	0.4163	0.51	1	FGF13	87.09
cg06837272	chr4	138971342	-0.4156	0.6294	0.51	1	LINC00616	64.9
cg08374499	chr19	49941241	-0.4647	0.7038	0.51	1	SLC17A7	73.16
cg08713711	chr5	1444333	0.2913	0.4411	0.51	1	SLC6A3	30.72
cg14742901	chr20	49973980	0.2297	0.3478	0.51	1		73.36
cg11751719	chr6	80023165	-0.4188	0.6343	0.51	1		88.76
cg11268983	chr5	140262304	-0.07999	0.1211	0.51	1	PCDHA7	4.76
cg19589057	chr11	62414183	0.02493	0.03776	0.51	1	GANAB	1.82
cg12907513	chr18	9478896	-0.1236	0.1873	0.51	1	RALBP1	94.3
cg00538604	chr19	17438249	0.0352	0.05331	0.51	1	ANO8	98.01
cg02752076	chr3	154622250	0.2445	0.3703	0.51	1		63.54
cg11208859	chr5	132361924	0.4155	0.6293	0.51	1	ZCCHC10	1.97
cg14527423	chr1	1788843	0.3271	0.4953	0.51	1	GNB1	49.29
cg20127288	chr3	128792742	0.1153	0.1746	0.51	1		95.19
cg04728254	chr7	106238864	-0.2546	0.3857	0.51	1		91.02
cg26726034	chr17	7358785	0.04786	0.07248	0.51	1	CHRNB1	2.59
cg14450605	chr10	51572496	-0.2998	0.454	0.51	1	NCOA4	4.59
cg16986146	chr2	20067444	0.3019	0.4572	0.51	1	LINC00954	94.91
cg21854286	chr17	40700858	-0.3325	0.5036	0.51	1		35.48
cg18048542	chr6	30619113	0.4332	0.656	0.51	1	C6orf136	89.5
cg00250409	chr16	73206310	0.1437	0.2176	0.51	1		91.57
cg24694186	chr19	39715781	0.3714	0.5625	0.51	1		19.1
cg21048159	chr11	13030929	-0.07093	0.1074	0.51	1	RASSF10	2.88
cg08472925	chr3	52335610	-0.1018	0.1542	0.51	1		93.27
cg00087728	chr6	33385262	0.05339	0.08086	0.51	1	CUTA	2.75
cg08231603	chr6	135818959	-0.05123	0.07759	0.51	1	AHI1	2.59
cg14763548	chr20	25062447	-0.02419	0.03664	0.51	1	VSX1	2.02
cg01078174	chr1	7830468	-0.1304	0.1976	0.51	1	VAMP3	93.26
cg21878112	chr14	99183369	0.1392	0.2108	0.51	1	C14orf177	92.8
cg17419677	chr18	5463975	0.2581	0.3909	0.51	1	EPB41L3	65.02
cg21715431	chr19	8601423	-0.09265	0.1403	0.51	1	MYO1F	95.18
cg03338298	chr20	56482828	-0.066	0.09996	0.51	1		3.38
cg15737862	chr9	7234317	-0.1415	0.2143	0.51	1		92.27
cg16697024	chr10	126715891	0.0776	0.1175	0.51	1	CTBP2	97.11
cg19492315	chr4	142607753	-0.1475	0.2234	0.51	1	IL15	92.94
cg14686792	chr15	74497361	0.3532	0.5349	0.51	1	STRA6	38.61
cg06589109	chr16	85690690	0.1771	0.2683	0.51	1	KIAA0182	79.57
cg00931497	chr10	124767499	-0.06072	0.09198	0.51	1	IKZF5	3.17
cg14019407	chr12	133185655	0.4276	0.6477	0.51	1		67.44
cg07863950	chr8	143410908	0.1135	0.1719	0.51	1	TSNARE1	93.6
cg03908932	chr11	20219546	-0.5229	0.792	0.51	1		38.25
cg23395310	chr9	139623427	0.4985	0.7551	0.51	1	SNHG7	34.71
cg16218561	chr11	28923204	0.3962	0.6001	0.51	1		87.61
cg22081059	chr20	42390197	-0.3077	0.4661	0.51	1		65.85
cg20268460	chr21	44386255	-0.2479	0.3755	0.51	1		89.29
cg19678447	chr1	31922081	0.9655	1.462	0.51	1		54
cg12368090	chr14	75594125	0.1056	0.16	0.51	1	NEK9	4.56
cg11871337	chrX	57017815	0.2496	0.378	0.51	1	SPIN3	76.51
cg14477246	chr20	43327183	-0.1811	0.2743	0.51	1		83.62
cg07494614	chr2	85103774	-0.1371	0.2077	0.51	1	C2orf89	92.16
cg10098888	chr2	227665799	-0.08095	0.1226	0.51	1		3.06
cg26929888	chr2	1495726	0.6633	1.005	0.51	1	TPO	87.4
cg20527647	chr6	75994873	-0.1181	0.1788	0.51	1	TMEM30A	6.75
cg25148102	chr10	17291940	0.2405	0.3643	0.51	1		77.57
cg07299606	chr2	201756363	0.1732	0.2624	0.51	1	NIF3L1	83.24
cg16244889	chr14	94211818	-0.2603	0.3943	0.51	1	PRIMA1	58.1
cg12965512	chr12	71552336	-0.2159	0.327	0.51	1	TSPAN8	90.22
cg22599005	chr7	1035351	0.3879	0.5875	0.51	1		69.46
cg07765674	chr5	148494024	-0.2223	0.3367	0.51	1		72.12
cg08514419	chr11	93583937	-0.4336	0.6568	0.51	1	C11orf90	75.15
cg12726213	chr8	87368021	-0.4079	0.6178	0.51	1	WWP1	66.85
cg03833764	chr15	74012604	0.2918	0.4419	0.51	1		86.42
cg10462416	chr10	103912579	-0.03795	0.05748	0.51	1	NOLC1	1.64
cg06334095	chr14	90906698	0.177	0.2682	0.51	1		88.23
cg00195828	chr8	8680903	0.0787	0.1192	0.51	1	MFHAS1	96.47
cg04398416	chr10	3598486	-0.4299	0.6512	0.51	1		89.87
cg08514304	chr16	29994437	0.1061	0.1607	0.51	1	TAOK2	93.84
cg09678937	chr1	15835777	0.1456	0.2205	0.51	1	CASP9	92.62
cg11562659	chr21	28942303	0.3782	0.5729	0.51	1	MIR5009	34.69
cg08492568	chr6	89759594	0.452	0.6847	0.51	1		58.28
cg24455969	chr1	229064268	0.8859	1.342	0.51	1		64.69
cg11547334	chr20	34287314	-0.338	0.512	0.51	1	ROMO1	3.07
cg02845365	chr2	58468581	-0.02075	0.03143	0.51	1	FANCL	1.68
cg26934517	chr13	50141960	0.1574	0.2385	0.51	1	RCBTB1	85.9
cg02308712	chr12	52598204	0.1549	0.2347	0.51	1		92.57
cg23946394	chr9	134924497	-0.4516	0.6841	0.51	1	MED27	51.18
cg19935933	chr1	33643390	-0.1522	0.2305	0.51	1	TRIM62	89.88
cg05750861	chr1	155774898	0.08743	0.1324	0.51	1	GON4L	94.86
cg22356722	chr2	176990921	-0.3822	0.5789	0.51	1		12.87
cg27079740	chr4	176733877	-0.4434	0.6716	0.51	1	GPM6A	65.78
cg13340636	chr3	147110667	0.1486	0.2251	0.51	1	ZIC4	6.35
cg06990110	chr11	16635968	-0.4604	0.6975	0.51	1		8.77
cg27277214	chr13	78066980	0.6526	0.9886	0.51	1		91.33
cg06812991	chr4	156129574	0.09441	0.143	0.51	1	NPY2R	5.57
cg19458410	chr21	35985263	0.2016	0.3053	0.51	1	RCAN1	83.37
cg25739225	chr13	39395078	0.2042	0.3094	0.51	1	FREM2	82.96
cg18224970	chr8	100104103	-0.1025	0.1553	0.51	1	VPS13B	93.75
cg25047056	chr10	30347964	0.04669	0.07073	0.51	1	KIAA1462	1.95
cg20567060	chr1	245127587	-0.1265	0.1916	0.51	1		4.46
cg26007849	chr14	90874616	0.1296	0.1964	0.51	1	CALM1	93.4
cg26344798	chr17	47547675	0.1641	0.2485	0.51	1		3.43
cg14163802	chr2	206547479	-0.09032	0.1368	0.51	1	NRP2	4.26
cg15235998	chr17	76417599	-0.1629	0.2468	0.51	1	PGS1	88.3
cg02498206	chr3	112987015	-0.1124	0.1703	0.51	1	BOC	93.49
cg16003601	chr19	50691441	0.1999	0.3028	0.51	1		83.38
cg19794514	chr19	6441382	-0.1751	0.2652	0.51	1	SLC25A23	89.73
cg12517732	chr3	100594209	0.7666	1.161	0.51	1	ABI3BP	53.08
cg02191659	chr17	10154629	-0.2906	0.4402	0.51	1		11.57
cg19655070	chr17	43237981	-0.09513	0.1441	0.51	1	HEXIM2	4.42
cg07735427	chr12	94940689	-0.1352	0.2047	0.51	1		93.04
cg19133903	chr10	99446953	-0.03836	0.05812	0.51	1	AVPI1	1.98
cg27615590	chrX	70752883	-0.4177	0.6327	0.51	1	OGT	24.71
cg14112041	chr9	91262358	-0.1059	0.1604	0.51	1	LOC286238	94.61
cg04719215	chr16	20081258	-0.3243	0.4913	0.51	1	GPR139	70.9
cg18100502	chr6	105233171	-0.2332	0.3533	0.51	1	HACE1	90.01
cg01493130	chr3	195180776	0.07066	0.107	0.51	1		95.85
cg07800170	chr3	89155298	0.1137	0.1723	0.51	1	EPHA3	93.09
cg16280700	chr12	6810427	-0.3029	0.4589	0.51	1	C12orf53	19.11
cg21584360	chr14	75535839	-0.06741	0.1021	0.51	1	ZC2HC1C	3.42
cg07959469	chr15	96885197	-0.2119	0.321	0.51	1		21.22
cg15529680	chr5	5422880	-0.06874	0.1041	0.51	1	KIAA0947	3.99
cg26387933	chr19	42107882	-0.3149	0.477	0.51	1		73.63
cg10613381	chr22	24890330	0.3102	0.4699	0.51	1	C22orf45	66.14
cg00961792	chr1	207120407	0.244	0.3697	0.51	1	PIGR	70.58
cg17323243	chr5	141488153	-0.3129	0.474	0.51	1	NDFIP1	3.34
cg04703912	chr20	62026263	-0.2628	0.3982	0.51	1		83.79
cg00564285	chr8	143809893	-0.6356	0.9629	0.51	1	THEM6	41.6
cg12731681	chr2	129047760	-0.2312	0.3502	0.51	1	HS6ST1	90.46
cg03709475	chr5	55219492	-0.03775	0.05719	0.51	1		2.44
cg01727145	chr2	220313422	-0.03564	0.05399	0.51	1	SPEG	1.7
cg00594907	chr1	9005719	-0.2188	0.3315	0.51	1	CA6	78.34
cg09340831	chr21	43518263	-0.8593	1.302	0.51	1	UMODL1	64.17
cg21953058	chr15	41309253	-0.4905	0.7431	0.51	1	INO80	44.35
cg18483373	chr20	46330462	-0.1436	0.2176	0.51	1	SULF2	92.28
cg01868382	chr3	182698721	0.03549	0.05376	0.51	1	DCUN1D1	2.63
cg07942847	chr14	23420757	0.1025	0.1553	0.51	1	HAUS4	94.24
cg13393809	chr2	239974467	0.2108	0.3193	0.51	1	HDAC4	95.81
cg22686722	chr15	62747350	0.5308	0.8041	0.51	1		89.07
cg19738962	chr9	132022957	0.1823	0.2763	0.51	1		86.93
cg27006666	chr1	240861557	0.1488	0.2255	0.51	1	MIR1273E	93.37
cg10608842	chr3	14166507	-0.2468	0.374	0.51	1	TMEM43	4.23
cg11677147	chr17	9065801	0.2072	0.3139	0.51	1	NTN1	84.92
cg24065623	chr7	70181118	-0.2338	0.3543	0.51	1	AUTS2	82.38
cg09947026	chr4	53522929	-0.4045	0.6129	0.51	1	USP46	92.56
cg04649468	chr13	52768166	-0.04409	0.06679	0.51	1	THSD1P	2.68
cg19920910	chr16	52041447	0.2045	0.3098	0.51	1		69.88
cg10413945	chr8	144369051	0.1866	0.2827	0.51	1		75.05
cg17915676	chr2	98928898	0.5067	0.7677	0.51	1	VWA3B	53.22
cg16371803	chr16	12359260	0.316	0.4787	0.51	1	SNX29	78.24
cg18958235	chr3	12969256	0.08673	0.1314	0.51	1	IQSEC1	94.92
cg03692937	chr9	124582156	0.3329	0.5044	0.51	1		27.42
cg26019079	chr6	31077478	-0.08104	0.1228	0.51	1		95.06
cg02227919	chr2	171569132	-0.08673	0.1314	0.51	1	LOC440925	2.28
cg23698124	chr17	2154177	0.3335	0.5053	0.51	1	SMG6	85.97
cg12222496	chr2	98017679	-0.2668	0.4042	0.51	1		79.39
cg14563449	chr9	137021138	0.09194	0.1393	0.51	1	WDR5	95.21
cg07406704	chr16	23592608	-0.2801	0.4244	0.51	1	NDUFAB1	84.35
cg12332776	chr10	71336241	-0.2092	0.317	0.51	1		9.06
cg08121925	chr3	180588041	-0.5484	0.8309	0.51	1		28.69
cg16018191	chr19	45954964	-0.06983	0.1058	0.51	1		5.18
cg26554902	chr13	103423896	0.2875	0.4356	0.51	1	TEX30	14.96
cg19171272	chr22	38449367	0.1872	0.2836	0.51	1		90.15
cg24815154	chr17	65331211	0.09407	0.1425	0.51	1		93.87
cg07242860	chr5	140739522	0.2356	0.3569	0.51	1	PCDHGA4	5.98
cg13495235	chr9	34379714	-0.02188	0.03315	0.51	1	C9orf24	1.57
cg16622355	chr1	173974504	-0.513	0.7773	0.51	1		46.76
cg01058879	chr4	40823935	0.04106	0.06221	0.51	1	APBB2	97.63
cg11778638	chr14	104829666	0.2211	0.335	0.51	1		72.26
cg02396865	chr8	120867706	-0.2676	0.4054	0.51	1	DSCC1	3.05
cg20911718	chr14	24867491	0.245	0.3712	0.51	1	NYNRIN	63.11
cg00549799	chr16	71757893	-0.6262	0.9488	0.51	1	PHLPP2	10.51
cg17561059	chr13	50367582	0.05756	0.08721	0.51	1	KPNA3	2.78
cg00364001	chr3	49042301	-0.1335	0.2023	0.51	1	P4HTM	89.16
cg11569198	chr4	26320699	-0.228	0.3454	0.51	1	RBPJ	5.69
cg08044663	chr6	80713582	-0.1037	0.1571	0.51	1	TTK	4.28
cg03126377	chr18	44181722	0.09532	0.1444	0.51	1	LOXHD1	4.06
cg17456025	chr8	92028605	-0.2283	0.3459	0.51	1	TMEM55A	92.63
cg13749900	chr16	3687835	-0.2824	0.4279	0.51	1		51.11
cg01731049	chr13	46728581	0.2157	0.3268	0.51	1	LCP1	93.32
cg08244078	chr12	62654024	-0.06814	0.1032	0.51	1	USP15	3.89
cg14155193	chr9	129148742	0.1008	0.1527	0.51	1	FAM125B	94.1
cg10663017	chr1	159750305	0.1743	0.264	0.51	1	DUSP23	7.05
cg08899239	chr1	111625492	0.2656	0.4025	0.51	1		77.46
cg19102293	chr7	2908816	-0.1797	0.2723	0.51	1		91.61
cg02098923	chr1	167789646	-0.1298	0.1967	0.51	1	ADCY10	5.58
ch.6.51066775R	chr6	50958816	-0.0964	0.1461	0.51	1		4.03
cg03469766	chr6	84153455	-0.6647	1.007	0.51	1		87.94
cg15464112	chr8	101322646	-0.06643	0.1007	0.51	1	RNF19A	3.48
cg21157319	chr11	64636635	-0.2147	0.3253	0.51	1	EHD1	89.39
cg14364700	chr1	7895959	-0.07091	0.1074	0.51	1	PER3	95.79
cg14074101	chr1	145028135	-0.1423	0.2157	0.51	1	PDE4DIP	92.21
cg00033371	chr19	4956786	0.02212	0.03351	0.51	1	UHRF1	98.55
cg27311970	chr1	54195830	-0.09543	0.1446	0.51	1	GLIS1	94.84
cg10938970	chr7	10980318	-0.06499	0.09848	0.51	1	NDUFA4	3.05
cg18743635	chr20	11888327	-0.135	0.2045	0.51	1	BTBD3	93.01
cg18259293	chr3	12189867	0.4737	0.7178	0.51	1	SYN2	63
cg22256974	chr7	151722623	-0.3355	0.5083	0.51	1	GALNT11	6.4
cg06465407	chr3	153853796	-0.1878	0.2846	0.51	1	ARHGEF26	92.83
cg24680681	chr1	61542945	0.05746	0.08706	0.51	1	NFIA	3.13
cg11794735	chr17	146404	-0.06374	0.09657	0.51	1	RPH3AL	97.7
cg01957368	chr16	1647107	-0.3398	0.5148	0.51	1	IFT140	89.16
cg04406200	chr1	240568125	-0.1306	0.1979	0.51	1	FMN2	92.94
cg26713365	chr5	177609425	-0.2484	0.3764	0.51	1		11.18
cg07536627	chr16	86927765	0.1888	0.2861	0.51	1		86.27
cg06369352	chr7	112727204	-0.5482	0.8307	0.51	1	GPR85	67.34
cg18814106	chr3	49160123	0.2513	0.3808	0.51	1	LAMB2	57.28
cg23155395	chr7	128045684	-0.1011	0.1532	0.51	1	IMPDH1	2.77
cg18965278	chr7	90290700	-0.1548	0.2346	0.51	1	CDK14	90.35
cg20038996	chr4	41883107	-0.254	0.3849	0.51	1		5.75
cg22161410	chr12	132862024	-0.4398	0.6664	0.51	1	GALNT9	72.09
cg19293163	chr13	113380931	-0.1718	0.2603	0.51	1	ATP11A	89.5
cg00335124	chr5	58652808	0.4222	0.6397	0.51	1	PDE4D	33.75
cg07644413	chr2	220162682	-0.108	0.1636	0.51	1	PTPRN	94.47
cg25633454	chr17	8667047	-0.3588	0.5437	0.51	1		81.35
cg02743522	chr6	111136488	-0.4466	0.6767	0.51	1	CDK19	2.98
cg00873906	chr13	49148448	0.3471	0.5259	0.51	1		72.24
cg22713941	chr2	105953959	-0.05594	0.08476	0.51	1	C2orf49	3.06
cg26457450	chr17	37755132	-0.09425	0.1428	0.51	1		4.94
cg19768442	chr20	62076131	0.1813	0.2748	0.51	1	KCNQ2	83.04
cg24899767	chr17	73499833	0.1693	0.2566	0.51	1	CASKIN2	88.69
cg04231467	chr5	180650194	-0.03961	0.06002	0.51	1	TRIM41	1.36
cg08014024	chr10	134373103	0.2742	0.4154	0.51	1	INPP5A	74.65
cg06020767	chr5	74214932	-0.1353	0.2051	0.51	1		94.39
cg08054244	chr14	88789549	0.05131	0.07775	0.51	1	KCNK10	2.38
cg08169601	chr1	70820287	-0.1909	0.2893	0.51	1	HHLA3	2.67
cg08714586	chr11	110166618	0.1402	0.2124	0.51	1	RDX	6.76
cg19380675	chr22	32808489	-0.3669	0.5559	0.51	1	C22orf28	83.21
cg16022133	chr8	143284959	-0.6631	1.005	0.51	1	LINC00051	79.15
cg15933418	chr6	29673301	0.192	0.2909	0.51	1		84.53
cg20565652	chr12	27687275	-0.2829	0.4286	0.51	1	PPFIBP1	62.22
ch.1.1540554F	chr1	52516807	-0.208	0.3152	0.51	1	TXNDC12	7.77
cg26698460	chr19	58716004	-0.4961	0.7518	0.51	1	ZNF274	40.52
cg01211054	chr2	114008221	0.2555	0.3871	0.51	1	PAX8-AS1	91.89
cg09066266	chr10	134150119	0.2751	0.4169	0.51	1	LRRC27	84.77
cg01924904	chr2	75929848	-0.303	0.4592	0.51	1	C2orf3	94.71
cg26988253	chr16	29001682	-0.215	0.3258	0.51	1	LAT	87.41
cg17579804	chr5	158533942	-0.04977	0.07542	0.51	1		2.46
cg26644395	chr10	5407020	-0.3933	0.596	0.51	1	UCN3	75.32
cg05595345	chr15	98504173	-0.0471	0.07137	0.51	1	ARRDC4	2.61
cg03533523	chr2	101926000	-0.1758	0.2665	0.51	1	RNF149	90.36
cg11480314	chr1	174843767	-0.5127	0.777	0.51	1	RABGAP1L	46.75
cg22483335	chr1	14083927	-0.344	0.5213	0.51	1	PRDM2	85.35
cg02825211	chr19	8808663	-0.7205	1.092	0.51	1	ACTL9	15.91
cg06340969	chr1	1990780	-0.08641	0.1309	0.51	1	PRKCZ	95.04
cg18469624	chr10	53459998	0.1014	0.1536	0.51	1	PRKG1	3.96
cg26583403	chr1	8933878	0.1612	0.2443	0.51	1	ENO1	9.6
cg09850661	chr12	125424758	-0.07589	0.115	0.51	1		4.52
cg06359632	chr11	15960510	0.166	0.2515	0.51	1		90.12
cg14233578	chr18	39652533	0.1229	0.1862	0.51	1	PIK3C3	93.96
cg15763670	chr10	73473235	0.2472	0.3746	0.51	1	C10orf105	41.31
cg17830604	chr10	119409273	-0.317	0.4804	0.51	1		92.48
cg14876771	chr7	86416162	0.1195	0.1812	0.51	1	GRM3	93.75
cg12528649	chr11	46407116	0.1167	0.1769	0.51	1	CHRM4	94.01
cg01760103	chr7	151664041	0.1216	0.1842	0.51	1	GALNTL5	93
cg20827834	chr11	73713412	-0.07993	0.1211	0.51	1	UCP3	95.08
cg03515346	chr4	1645766	-0.1229	0.1863	0.51	1	FAM53A	94.53
cg11978884	chr5	135415819	-1.3	1.97	0.51	1		26.24
cg16012224	chr10	107943175	0.1762	0.2671	0.51	1		89.82
cg11371707	chr5	17345543	-0.231	0.3501	0.51	1		84.68
cg05027163	chr5	71737144	0.1546	0.2343	0.51	1	ZNF366	89.35
cg12407749	chr20	61974754	-0.3295	0.4994	0.51	1	CHRNA4	83.86
cg00946479	chr22	36903611	0.1707	0.2586	0.51	1	FOXRED2	87.36
cg01427126	chr16	3741213	0.2864	0.434	0.51	1	TRAP1	81.29
cg02007381	chr6	42018347	-0.05582	0.08459	0.51	1	TAF8	1.43
cg24541564	chr18	19582267	0.0893	0.1353	0.51	1		95.05
cg01566216	chr1	31379146	-0.2967	0.4496	0.51	1	SDC3	57.93
cg22527142	chr7	73097923	-0.02083	0.03157	0.51	1	DNAJC30	1.22
cg17445913	chr20	48100412	0.1085	0.1644	0.51	1	KCNB1	5.25
cg10214287	chr17	39603398	-0.1734	0.2628	0.51	1		90.58
cg16883063	chr7	1801495	-0.3685	0.5585	0.51	1		94.16
cg03242880	chr11	111382915	-0.1167	0.1768	0.51	1	BTG4	93.7
cg26103179	chr12	119591664	0.5924	0.8978	0.51	1	SRRM4	18.86
cg06565819	chr10	115847534	0.1068	0.1618	0.51	1		94.5
cg02717192	chr7	25917899	-0.2071	0.3139	0.51	1		84.26
cg26053848	chr1	43850182	-0.1	0.1516	0.51	1	MED8	93.78
cg10456789	chr8	33370920	-0.1194	0.181	0.51	1	TTI2	4.65
cg21202178	chr2	236377597	0.3044	0.4613	0.51	1		72.45
cg06480592	chr10	104262592	0.09314	0.1412	0.51	1	SUFU	4.25
cg22234930	chr15	72519739	0.3177	0.4814	0.51	1	PKM2	16.47
cg02399788	chr16	15593618	-0.2431	0.3685	0.51	1	C16orf45	79.6
cg07813478	chr22	46913618	-0.3293	0.499	0.51	1	CELSR1	76.39
cg19425431	chr12	121078196	0.08131	0.1232	0.51	1	CABP1	3.75
cg08013270	chr2	73145744	-0.1007	0.1526	0.51	1	EMX1	7.16
cg16892325	chr1	182680553	0.1892	0.2867	0.51	1		82.06
cg15055101	chr19	6766609	0.2643	0.4005	0.51	1	SH2D3A	62.27
cg18052222	chr17	72923878	-0.1694	0.2568	0.51	1	OTOP2	86.96
cg08698997	chr16	88989212	-0.7746	1.174	0.51	1	CBFA2T3	55.89
cg01570885	chr6	3849272	0.4437	0.6725	0.51	1	FAM50B	54.97
cg18563140	chr8	17593012	0.1901	0.2882	0.51	1	MTUS1	90.5
cg18065542	chr11	68170439	0.1037	0.1572	0.51	1	LRP5	93.15
cg00704909	chr11	14521319	-0.08416	0.1275	0.51	1	COPB1	4.31
cg18898282	chr20	39706949	-0.2139	0.3243	0.51	1	TOP1	91.21
cg06964816	chr4	79472643	0.3304	0.5007	0.51	1	ANXA3	48.04
cg26456719	chr5	95902904	-0.06302	0.09552	0.51	1	LOC101929710	2.69
cg07614050	chr10	101310991	-0.1414	0.2143	0.51	1		92.02
cg13822491	chr12	127220079	-0.0924	0.14	0.51	1	LINC00943	94.26
cg03101117	chr7	35580446	0.4029	0.6107	0.51	1		89.32
cg04617441	chr2	27632595	-0.04351	0.06594	0.51	1	PPM1G	2.42
cg10420238	chr3	137066080	0.6297	0.9544	0.51	1		86.62
cg19571715	chr15	28202759	0.1814	0.2749	0.51	1	OCA2	85.18
cg07966851	chr20	5591615	-0.04481	0.06792	0.51	1	RP5-1022P6.2	2.52
cg18821316	chr1	153931119	0.1623	0.246	0.51	1	CRTC2	8.55
cg12453631	chr3	157812226	0.1881	0.285	0.51	1		11.96
cg23828300	chr19	13095801	-0.3612	0.5474	0.51	1		36.1
cg16733449	chr11	72367237	0.2607	0.3951	0.51	1	PDE2A	77.93
cg05209078	chr17	1965608	0.1199	0.1818	0.51	1	SMG6	93.17
cg07176440	chr7	12988060	-0.1923	0.2914	0.51	1		93.13
cg15550589	chr13	44716516	0.06454	0.09782	0.51	1	SMIM2-AS1	2.75
cg20373635	chr10	3466795	-0.5271	0.7989	0.51	1		43.49
cg18567174	chr15	68126065	-0.06665	0.101	0.51	1	LBXCOR1	3.95
cg21428780	chr2	175582887	0.1681	0.2548	0.51	1		87.25
cg04623168	chr12	112546260	-0.2423	0.3673	0.51	1	NAA25	2.16
cg05927802	chr8	110346885	-0.1184	0.1795	0.51	1	ENY2	5.85
cg18995023	chr17	40811298	-0.06261	0.0949	0.51	1	TUBG2	3.25
cg24643029	chr2	190953133	-0.2709	0.4106	0.51	1		83.4
cg19747481	chr19	55873791	-0.1579	0.2393	0.51	1	FAM71E2	89.62
cg24603047	chr2	181988548	-0.48	0.7274	0.51	1	LOC101927156	5.33
cg03976172	chr8	106666746	-0.1029	0.1559	0.51	1	ZFPM2	93.97
cg21589280	chr1	85930151	-0.184	0.2788	0.51	1	DDAH1	6.3
cg04607844	chr1	213090203	-0.04177	0.06331	0.51	1		2.53
cg02282774	chr5	50264516	0.1052	0.1595	0.51	1		5.79
cg27232166	chr21	35442067	-0.1272	0.1928	0.51	1		90.03
cg05196982	chr21	20162412	-0.2802	0.4247	0.51	1		90.3
cg26464596	chr8	74207587	-0.1099	0.1666	0.51	1	RDH10	4.16
cg12298075	chr2	219288338	-0.149	0.2259	0.51	1	VIL1	92.76
cg06613198	chr17	73682776	0.3306	0.501	0.51	1	SAP30BP	48.03
cg00157501	chr16	10786854	-0.4207	0.6377	0.51	1	TEKT5	94.85
cg16192086	chr2	114588977	-0.3295	0.4993	0.51	1	LOC101060091	81.21
cg24430578	chr1	231761688	-0.2823	0.428	0.51	1	TSNAX-DISC1	58.28
cg09187228	chr6	26092570	0.06509	0.09866	0.51	1	HFE	95.81
cg19539481	chr11	66475652	0.1077	0.1632	0.51	1	SPTBN2	95.18
cg05604158	chr2	177796892	-0.6539	0.9911	0.51	1		82.03
cg14407105	chr8	126087951	0.1302	0.1973	0.51	1	KIAA0196	92.96
cg07255161	chr8	111697361	0.2913	0.4415	0.51	1		91.43
cg13378132	chr11	5288744	-0.1167	0.1768	0.51	1		93.92
cg11075316	chr3	160167725	-0.133	0.2017	0.51	1	TRIM59	2.3
cg22247907	chr7	55767386	0.1302	0.1974	0.51	1	FKBP9P1	91.56
cg12086340	chr14	94004501	0.1021	0.1548	0.51	1	KIAA1409	92.76
cg01882126	chr11	108604316	0.2461	0.3731	0.51	1	DDX10	88.67
cg12006087	chr18	77368151	0.4684	0.71	0.51	1		93.5
cg01372071	chr2	214149425	-0.07771	0.1178	0.51	1	SPAG16	3.32
cg14330669	chr5	76747263	-0.143	0.2167	0.51	1	WDR41	92.05
cg10296799	chr3	195589996	0.6855	1.039	0.51	1		63.95
cg12673559	chr10	134590772	-0.2662	0.4035	0.51	1	INPP5A	83.91
cg03236634	chr6	168716317	0.3604	0.5462	0.51	1	DACT2	77.67
cg20292636	chr1	204328377	-0.2284	0.3462	0.51	1	PLEKHA6	29.26
cg23125898	chr21	42539633	0.176	0.2668	0.51	1	BACE2	8.3
cg12333489	chr12	26834506	0.07149	0.1084	0.51	1	ITPR2	95.86
cg00453565	chr11	66328369	0.1069	0.162	0.51	1	ACTN3	94.08
cg14273027	chr13	70682736	-0.4291	0.6505	0.51	1	KLHL1	50.32
cg17908430	chr22	40760364	-0.08558	0.1297	0.51	1	ADSL	95.1
cg23852005	chr15	31521698	-0.3377	0.5118	0.51	1	LOC283710	72.85
cg02559915	chr4	154169499	0.2167	0.3285	0.51	1	TRIM2	83.19
cg01665243	chr1	6546783	-0.395	0.5987	0.51	1	PLEKHG5	12.95
cg13431809	chr8	53850809	0.2921	0.4427	0.51	1		77.04
cg24784350	chr21	47518998	-0.1566	0.2374	0.51	1	COL6A2	9.43
cg00097020	chr13	64386020	-0.2915	0.4419	0.51	1		94.44
cg14985524	chr9	95838971	0.317	0.4804	0.51	1	SUSD3	90.54
cg13329533	chr19	56457291	0.4346	0.6588	0.51	1		45.31
cg16273943	chr8	38175684	0.1728	0.2619	0.51	1	WHSC1L1	88.57
cg18802138	chr16	85981780	0.255	0.3865	0.51	1		52.1
cg00430542	chr16	73098732	-0.3039	0.4606	0.51	1		4.93
cg17428832	chr5	115420163	0.3396	0.5147	0.51	1	COMMD10	44.43
cg21401517	chr1	151283740	0.1327	0.2011	0.51	1	PI4KB	91.94
cg27451816	chr3	67527565	0.1133	0.1717	0.51	1	SUCLG2	93.72
cg08504062	chr5	95384662	-0.3078	0.4665	0.51	1	LOC101929710	80.98
cg14285013	chr8	67526270	0.064	0.09701	0.51	1	MYBL1	3.58
cg05893047	chr5	93422591	-0.141	0.2138	0.51	1	FAM172A	92.02
cg20808893	chr1	54965215	-0.09094	0.1379	0.51	1		4.27
cg08110015	chr2	47072833	0.1573	0.2384	0.51	1	LINC01119	86.6
cg19923600	chr8	92666310	-0.3006	0.4557	0.51	1		87.62
cg18762243	chr1	226925704	-0.06197	0.09394	0.51	1	ITPKB	3.79
cg11080551	chr8	144512241	0.1233	0.187	0.51	1	MAFA	8.78
cg05098566	chr6	30652282	0.2134	0.3234	0.51	1	KIAA1949	10.97
cg05723953	chr1	34328907	-0.135	0.2046	0.51	1	HMGB4	93.35
cg21978579	chr18	6920624	0.7061	1.07	0.51	1		88.48
cg09608876	chr3	53385659	-0.1043	0.1582	0.51	1		94.16
cg21729614	chr1	85745081	-0.2241	0.3398	0.51	1		84.93
cg18497811	chr4	14860861	-0.1292	0.1958	0.51	1		92.81
cg10819931	chr12	14707097	-0.1762	0.2672	0.51	1	PLBD1	90.63
cg08705018	chr9	100984867	-0.1425	0.216	0.51	1	TBC1D2	92.18
cg16532497	chr4	44448931	-0.398	0.6034	0.51	1	KCTD8	5.57
cg09328011	chr8	110704037	-0.08371	0.1269	0.51	1	SYBU	3.84
cg00468823	chr1	211190707	-0.2858	0.4333	0.51	1	KCNH1	85.73
cg18501421	chr11	86336503	0.3033	0.4598	0.51	1	ME3	50.59
cg13782317	chr9	128734493	-0.1886	0.2859	0.51	1		68.89
cg25891756	chr10	75061942	0.1666	0.2526	0.51	1	CFAP70	88.41
cg13458596	chr1	150208665	0.05721	0.08672	0.51	1	ANP32E	1.69
cg07959057	chr10	92757396	1.135	1.72	0.51	1		90.36
cg20082779	chr7	127255636	-0.3011	0.4565	0.51	1	PAX4	63.95
cg21979146	chr5	172000053	0.0857	0.1299	0.51	1		94.89
cg05355460	chr8	56055492	-0.1417	0.2148	0.51	1	XKR4	93.22
cg24165048	chr16	31801413	-0.1845	0.2797	0.51	1		91.12
cg15969901	chr6	36810478	0.2806	0.4253	0.51	1		61.95
cg03653511	chr5	177025878	0.5124	0.7769	0.51	1	B4GALT7	57.8
cg27610047	chr1	212767501	-0.2138	0.3241	0.51	1	ATF3	88.83
cg21126163	chr19	49149765	-0.01913	0.02901	0.51	1	SEC1	1.69
cg09122913	chr5	175875427	0.07106	0.1077	0.51	1	FAF2	3.86
cg02116747	chr3	182205212	-0.1395	0.2115	0.51	1	FLJ46066	92.65
cg10872641	chr7	91510597	0.6105	0.9256	0.51	1	MTERF	66.79
cg14258935	chr6	33283286	0.01868	0.02832	0.51	1	ZBTB22	98.74
cg02122485	chr1	227365827	-0.1323	0.2005	0.51	1	CDC42BPA	92.18
cg24460943	chr18	60745765	0.4594	0.6964	0.51	1		50.59
cg00313452	chr11	111606531	0.1453	0.2203	0.51	1	PPP2R1B	87.84
cg26917828	chr1	226825448	0.05808	0.08805	0.51	1	ITPKB	96.78
cg19503168	chr1	205423791	-0.6954	1.054	0.51	1		56.13
cg08449551	chr1	91301834	-0.1443	0.2187	0.51	1		3.45
cg21006277	chr22	42829824	-0.123	0.1865	0.51	1	NFAM1	93.08
cg17543979	chr10	7572930	0.1185	0.1797	0.51	1		93.37
cg24084117	chr1	30574500	0.6314	0.9572	0.51	1		61.76
cg15258829	chr10	114145251	-0.1369	0.2075	0.51	1	ACSL5	91.71
cg09244071	chr7	101768746	-0.1683	0.2552	0.51	1	CUX1	91.37
cg06955958	chr11	93464769	-0.7955	1.206	0.51	1	SNORD6	87.23
cg16176654	chr10	14646003	-0.1673	0.2536	0.51	1	FAM107B	4.88
cg25648091	chr14	71108484	0.02772	0.04203	0.51	1	LOC101928075	1.74
cg09502447	chr11	69587394	-0.3773	0.572	0.51	1		70.68
cg23420779	chr14	23530483	0.1629	0.247	0.51	1	ACIN1	92.47
cg11062387	chr2	3173253	0.1638	0.2484	0.51	1		88.85
cg26547894	chr7	154469937	-0.1595	0.2418	0.51	1	DPP6	96.19
cg08001580	chr8	6637992	0.1812	0.2748	0.51	1		88.29
cg02576394	chr6	30707038	0.09257	0.1403	0.51	1	FLOT1	95.05
cg00424451	chr17	76338660	0.518	0.7853	0.51	1		62.49
cg04771669	chr19	55963862	-0.4431	0.6718	0.51	1		27.16
cg00383384	chr10	57391271	0.05684	0.08617	0.51	1		2.56
cg20284430	chr7	130537030	-0.238	0.3608	0.51	1		82.68
cg21016282	chr8	9952610	0.1064	0.1613	0.51	1	MSRA	94.8
cg11084015	chr3	31765946	-0.2173	0.3295	0.51	1	OSBPL10	93.56
cg16195239	chr6	32017024	0.06678	0.1013	0.51	1	TNXB	96.22
cg05370218	chr17	54626301	-0.1823	0.2764	0.51	1		85.37
cg25983901	chr7	46972700	0.3641	0.552	0.51	1		62.33
cg04208666	chr6	19734707	0.4346	0.6589	0.51	1		93.63
cg05047411	chrX	149009895	0.298	0.4518	0.51	1	MAGEA8	83.37
cg13384786	chr6	128719933	-0.1268	0.1923	0.51	1	PTPRK	94.32
cg16183059	chrX	55683723	0.3202	0.4854	0.51	1		74
cg11339849	chr3	57743171	0.3575	0.5421	0.51	1	SLMAP	39.79
cg17561388	chr10	76597509	-0.1077	0.1633	0.51	1	KAT6B	93.85
cg02163039	chr11	46143987	-0.1863	0.2825	0.51	1	PHF21A	3.67
cg25435273	chr3	15798041	-0.18	0.2728	0.51	1	ANKRD28	85.32
cg18485193	chr5	16936369	-0.05175	0.07847	0.51	1	MYO10	2.89
cg16259942	chr5	53756630	0.1186	0.1798	0.51	1		93.92
cg19176928	chr2	139378922	-0.1627	0.2467	0.51	1		89.85
cg15829514	chr16	53537952	0.1973	0.2992	0.51	1	AKTIP	18.47
cg24109202	chr7	87505681	-0.2424	0.3675	0.51	1	SLC25A40	11.09
cg10318902	chr12	47076100	0.1799	0.2727	0.51	1		78.7
cg16126747	chr1	249131957	-0.1053	0.1596	0.51	1	ZNF672	4.54
cg06481848	chr12	5131843	0.2541	0.3853	0.51	1		5.69
cg00365642	chr2	8456058	0.3592	0.5446	0.51	1	LINC00299	82.29
cg06441362	chr10	73136972	-0.6317	0.9578	0.51	1		20.38
cg24320165	chr12	112559822	0.3909	0.5928	0.51	1		91.12
cg08495477	chr1	8443147	-0.2607	0.3954	0.51	1	RERE	3.55
cg24933199	chr17	19322136	0.2358	0.3575	0.51	1		32.39
cg04061293	chr12	90341279	0.2609	0.3956	0.51	1		91.24
cg18208522	chr2	217522258	0.2587	0.3922	0.51	1	IGFBP2	78.44
cg14051288	chr4	79041898	-0.3367	0.5106	0.51	1	FRAS1	93.23
cg14514383	chrX	153234679	-0.3476	0.527	0.51	1	HCFC1-AS1	26.24
cg10473508	chr5	172068142	-0.1352	0.205	0.51	1	NEURL1B	5.47
cg11516609	chr14	37451629	-0.1542	0.2338	0.51	1	SLC25A21	92.98
cg18732527	chr19	11669878	-0.04104	0.06223	0.51	1	ELOF1	2.89
cg23586332	chr5	178422228	-0.07293	0.1106	0.51	1	GRM6	3.61
cg08383551	chr18	4988676	0.1736	0.2633	0.51	1		81.94
cg14422500	chr2	198666752	-1.042	1.58	0.51	1		90.83
cg05433293	chr11	74814758	-0.3446	0.5225	0.51	1		73.08
cg05358748	chr2	161335436	0.09955	0.1509	0.51	1	RBMS1	94.44
cg06069187	chr17	26698283	-0.542	0.8218	0.51	1	SARM1	13.7
cg07587475	chr3	179048362	-0.1207	0.183	0.51	1	ZNF639	93.13
cg26629369	chr15	40040665	-0.1514	0.2295	0.51	1	FSIP1	92.41
cg19434769	chr6	138789884	0.3287	0.4984	0.51	1	NHSL1	68.6
cg08675941	chr11	85394045	1.105	1.675	0.51	1		35.88
cg00851009	chr5	153004556	0.2101	0.3186	0.51	1	GRIA1	86.22
cg13872830	chr3	46257717	-0.1117	0.1693	0.51	1		94.22
cg11848350	chr9	86690567	-0.1519	0.2304	0.51	1	LOC101927575	91.63
cg18230220	chr21	46588068	-0.1628	0.2468	0.51	1	ADARB1	91.62
cg13256912	chr3	11211081	0.2175	0.3298	0.51	1	HRH1	72.33
cg16720432	chr3	171025418	0.2992	0.4537	0.51	1	TNIK	94.04
cg03213683	chr8	28304565	0.1714	0.2599	0.51	1	FBXO16	92.11
cg01678900	chr8	71359467	-0.1517	0.23	0.51	1		92.6
cg25398876	chr9	21434495	0.1241	0.1882	0.51	1		93.35
cg10499172	chr11	126173246	0.4398	0.6669	0.51	1	DCPS	60.95
cg06473109	chr16	3068467	-0.1568	0.2377	0.51	1	CLDN6	6.11
cg03916289	chr19	44002990	0.1988	0.3015	0.51	1	PHLDB3	85.34
cg04733751	chr3	119880644	0.3691	0.5597	0.51	1		85.69
cg04622601	chr1	86621584	-0.1148	0.1741	0.51	1	COL24A1	4.15
cg23611710	chr12	132152645	-0.146	0.2214	0.51	1		92.76
cg27591196	chr10	43634329	0.06554	0.09938	0.51	1	CSGALNACT2	3.36
cg24642924	chr9	86536440	-0.07843	0.1189	0.51	1	KIF27	4.08
cg16344915	chr2	47419079	0.1087	0.1648	0.51	1		94.03
cg00505979	chr1	212873626	-0.08826	0.1338	0.51	1	BATF3	4.47
cg06586265	chr3	170040557	0.132	0.2002	0.51	1		93.29
cg22779395	chr3	128636177	-0.1009	0.153	0.51	1		93.92
cg05460716	chr1	167063879	-0.1265	0.1918	0.51	1	DUSP27	92.97
ch.17.1360189F	chr17	49817672	-0.09126	0.1384	0.51	1	CA10	4.21
cg02878355	chr4	77138258	0.2475	0.3753	0.51	1	FAM47E	82.42
cg09885599	chr6	25727535	-0.2236	0.3391	0.51	1	HIST1H2AA	88.37
cg07135706	chr15	101311227	0.1662	0.2521	0.51	1		89.03
cg10243684	chr6	142393383	-0.298	0.4519	0.51	1		67.81
cg25088079	chr14	22897135	-0.3892	0.5902	0.51	1		23.03
cg06984025	chr9	971757	-0.1487	0.2255	0.51	1		6.95
cg00748589	chr12	11653486	-0.255	0.3867	0.51	1		5.88
cg10773698	chr1	61519473	-0.1989	0.3016	0.51	1		3.65
cg11178443	chr17	8192024	0.03988	0.06048	0.51	1	RANGRF	2.17
cg07547859	chr16	71011407	-0.549	0.8326	0.51	1	HYDIN	68.86
cg19162342	chr5	32445534	-0.1375	0.2086	0.51	1	ZFR	91.07
cg06298244	chr17	39086292	0.3478	0.5274	0.51	1	KRT23	91.59
cg20909399	chr6	108914184	-0.2309	0.3501	0.51	1	FOXO3	70.11
cg12481426	chr20	32950490	0.2382	0.3612	0.51	1	ITCH	83.71
cg25267957	chr22	32871051	-0.02421	0.03672	0.51	1	FBXO7	1.72
cg01630588	chr16	65970442	0.1648	0.2499	0.51	1		89.84
cg11252004	chr10	111196813	-0.1798	0.2726	0.51	1		90.48
cg18826684	chr8	117507373	0.1925	0.2919	0.51	1		92.68
cg21741689	chr3	128327189	-0.07098	0.1076	0.51	1		2.91
cg14255655	chr2	137891808	-0.1526	0.2314	0.51	1	THSD7B	90.17
cg18271072	chr11	107550451	-0.3472	0.5265	0.51	1		87.76
cg06853505	chr1	10003752	0.04105	0.06226	0.51	1	NMNAT1	2.68
cg15632333	chr11	4659589	0.1982	0.3006	0.51	1	OR51D1	83.01
cg15446829	chr11	125775865	0.09419	0.1428	0.51	1	DDX25	94.36
cg13489874	chrX	40594234	0.3557	0.5394	0.51	1	MED14OS	8.92
cg12677163	chr13	24616719	-0.07888	0.1196	0.51	1		95.48
cg19326153	chr12	45610704	-0.05881	0.08919	0.51	1	ANO6	3.31
cg20923917	chr13	46282596	0.132	0.2001	0.51	1	SPERT	93.35
cg04351402	chr9	95710046	-0.0786	0.1192	0.51	1	FGD3	4.78
cg04010405	chr14	93214468	-0.2001	0.3035	0.51	1	LGMN	13.47
cg18704768	chr2	210288764	-0.04055	0.06149	0.51	1	MAP2	2.54
cg06944418	chr1	210863749	0.1869	0.2834	0.51	1	KCNH1	84.69
cg06900257	chr1	167409054	0.1901	0.2883	0.51	1	CD247	11.58
cg13909879	chr4	85420999	-0.06613	0.1003	0.51	1		2.61
cg07884474	chr20	2821816	-0.04596	0.0697	0.51	1	VPS16	2.57
cg13511231	chr11	1060679	0.2782	0.4219	0.51	1		81.83
cg15143202	chr3	168866525	-0.5872	0.8905	0.51	1	MECOM	64.6
cg04383049	chr8	20265542	-0.3316	0.5028	0.51	1		70.21
cg20154677	chr1	87490929	0.1071	0.1624	0.51	1	HS2ST1	94.18
cg00995147	chr1	221135452	0.5871	0.8905	0.51	1		67.57
cg17643662	chr20	30407052	0.1882	0.2855	0.51	1	MYLK2	85.04
cg13327797	chr1	218695426	0.25	0.3792	0.51	1	MIR548F3	86.43
cg19085802	chr6	167160582	0.1692	0.2565	0.51	1	RPS6KA2	90.13
cg02556005	chr16	74310568	0.1925	0.292	0.51	1		89.05
cg12741436	chr7	5642705	0.2013	0.3053	0.51	1	FSCN1	77.9
cg10277268	chr16	30825733	-0.03364	0.05102	0.51	1		2.06
cg26775614	chr10	1002243	0.1569	0.238	0.51	1		84.4
cg05651289	chrX	42035016	-0.2322	0.3522	0.51	1		83.79
cg15352612	chr16	57548915	0.2005	0.304	0.51	1	CCDC102A	78.1
cg09745791	chr16	75252619	-0.2551	0.3869	0.51	1	CTRB1	67.94
cg23906997	chr13	24885795	0.2001	0.3035	0.51	1	C1QTNF9	74.36
cg25604516	chr17	14717189	-0.757	1.148	0.51	1		23.32
cg22658244	chr19	58193150	-0.04305	0.06529	0.51	1	ZNF551	2.76
cg05813788	chr7	34361052	0.3154	0.4783	0.51	1		13.08
cg25632853	chr15	73088954	0.3621	0.5492	0.51	1		47.93
cg08884368	chr17	49244154	-0.1057	0.1604	0.51	1	NME2	3.41
cg19060383	chr19	36334925	-0.3318	0.5032	0.51	1	NPHS1	25.44
cg09811263	chr20	20477152	-0.136	0.2063	0.51	1	RALGAPA2	92.4
cg21404373	chr3	129688843	0.1968	0.2984	0.51	1		87.96
cg26490039	chr12	116893616	0.4437	0.6729	0.51	1		39.77
cg02186963	chr14	68996759	-0.1526	0.2315	0.51	1	RAD51B	90.87
cg00553120	chr7	157129669	-0.04543	0.06889	0.51	1	DNAJB6	1.3
cg08199262	chr22	24038145	-0.2508	0.3803	0.51	1	RGL4	75.9
cg13578002	chr20	2735123	-0.2329	0.3532	0.51	1	EBF4	79.32
cg06436663	chr17	41718597	-0.1533	0.2325	0.51	1	MEOX1	93.75
cg11745706	chr4	151922051	-0.1255	0.1904	0.51	1	LRBA	93.39
cg02685435	chr7	2598080	0.2948	0.4471	0.51	1	IQCE	59.43
cg25144135	chr1	1144012	0.3812	0.5782	0.51	1		38.68
cg06467610	chr11	66784379	0.1922	0.2916	0.51	1		92.3
cg06223959	chr6	79626324	-0.1935	0.2935	0.51	1		91.91
cg07298447	chr10	99625810	0.8345	1.266	0.51	1	GOLGA7B	86.66
cg10795973	chr20	55629748	-0.2876	0.4363	0.51	1		78.31
cg05694044	chr17	30389540	0.06038	0.09158	0.51	1		2.72
cg10783992	chr4	8393257	-0.08942	0.1356	0.51	1	ACOX3	94.99
cg23894919	chr16	9852191	-0.1221	0.1852	0.51	1	GRIN2A	92.67
cg02097137	chr19	32719240	0.2473	0.3751	0.51	1		83.27
cg14036457	chr2	241839064	-0.2019	0.3063	0.51	1		89.5
cg21634189	chr10	6743484	-0.3176	0.4817	0.51	1		80.87
cg06299186	chr18	20513667	0.04297	0.06518	0.51	1	RBBP8	2.3
cg05776763	chr14	75348391	0.09839	0.1492	0.51	1	DLST	5.64
cg13938785	chr9	140471399	-0.1171	0.1777	0.51	1	WDR85	92.21
cg07509704	chr6	30000621	-0.2196	0.3331	0.51	1	NCRNA00171	89.17
cg17523501	chr19	3627580	0.1952	0.2961	0.51	1	C19orf29	91.79
cg22063685	chr19	7999345	0.1643	0.2492	0.51	1	TIMM44	87.81
cg08588180	chr6	25138905	-0.06796	0.1031	0.51	1	CMAH	3.51
cg17665164	chr3	134205022	-0.01564	0.02372	0.51	1	CEP63	1.1
cg23360601	chr14	70918738	0.1834	0.2781	0.511	1	ADAM21	89.99
cg25232236	chr10	126412275	0.3084	0.4678	0.511	1	FAM53B	31.19
cg25948445	chr5	154140801	-0.3486	0.5287	0.511	1	LARP1	6.69
cg11508123	chr6	129796679	-0.108	0.1639	0.511	1	LAMA2	94.07
cg03028529	chr17	26695002	-0.1337	0.2028	0.511	1	SEBOX	92.06
cg25021247	chr3	49460162	0.296	0.449	0.511	1	AMT	67.33
cg08025592	chr19	827431	-0.207	0.3139	0.511	1	AZU1	86.67
cg20591353	chr4	4171354	0.05997	0.09095	0.511	1		96.55
cg18069705	chr4	128754061	-0.1962	0.2977	0.511	1	HSPA4L	89.07
cg06226369	chr3	72200262	-0.1693	0.2569	0.511	1	LINC00870	89.83
cg27256309	chr19	49220485	0.1768	0.2682	0.511	1	MAMSTR	84.13
cg02924943	chr3	134125326	-0.3875	0.5877	0.511	1		6.8
cg09317568	chr10	25845024	-0.2399	0.3639	0.511	1	GPR158	86.96
cg18155699	chr11	68214224	0.2267	0.3439	0.511	1	LRP5	66.38
cg05902108	chr5	10856835	1.007	1.527	0.511	1		59.25
cg23403730	chr3	99877771	-0.09088	0.1379	0.511	1	CMSS1	95.24
cg11026936	chr2	217253226	-0.9519	1.444	0.511	1		52.53
cg06463230	chr8	1779625	-0.4353	0.6603	0.511	1	ARHGEF10	71.32
cg21791076	chr12	64495061	-0.2853	0.4327	0.511	1	SRGAP1	89.4
cg23078896	chr3	152878616	-0.08109	0.123	0.511	1	RAP2B	3.57
cg07258223	chr9	112192767	-0.2634	0.3996	0.511	1	PTPN3	47.03
cg03763769	chr1	197744884	0.1569	0.238	0.511	1	DENND1B	9.08
cg18264210	chr2	465195	0.4125	0.6257	0.511	1		78.4
cg02622647	chr17	43578911	-2.449	3.714	0.511	1		33.03
cg12659933	chr1	113124860	-0.2409	0.3654	0.511	1	ST7L	91.11
cg16555269	chr13	25283525	-0.03525	0.05347	0.511	1	ATP12A	1.99
cg10272524	chr7	107805719	-0.3276	0.497	0.511	1	NRCAM	94.27
cg22117582	chr15	80218702	-0.09861	0.1496	0.511	1		97.37
cg02984617	chr11	30046617	0.76	1.153	0.511	1		70.7
cg19247495	chr10	98320970	-0.09687	0.1469	0.511	1	TM9SF3	94.68
cg02767177	chr10	102501755	-0.03376	0.05121	0.511	1		1.92
cg07266126	chr6	28710766	-0.1763	0.2674	0.511	1		4.61
cg11396666	chr22	45204322	0.4497	0.6821	0.511	1	ARHGAP8	20.59
cg26256153	chr8	134585146	0.1335	0.2025	0.511	1	ST3GAL1	4.48
cg16490805	chr16	10281150	-2.482	3.765	0.511	1		67.14
cg14655608	chr3	58021511	-0.1355	0.2055	0.511	1	FLNB	92.49
cg24096934	chr9	90589828	-0.1212	0.1838	0.511	1	CDK20	4.56
cg18884447	chr14	105018912	-0.3138	0.476	0.511	1		87.97
cg07751770	chr16	1251787	0.1464	0.2221	0.511	1	CACNA1H	91.38
cg26347509	chr10	4103973	-0.3447	0.5229	0.511	1	LOC101927964	24.57
cg01273189	chr3	30586634	-0.4534	0.6877	0.511	1		74.9
cg22754963	chr2	168037733	0.1499	0.2274	0.511	1	XIRP2	92.31
cg22979501	chr2	66687704	0.106	0.1608	0.511	1	MEIS1	93.66
cg25448480	chr8	141680775	-0.2585	0.3922	0.511	1	PTK2	86.63
cg16134349	chr10	61900552	-0.5892	0.8937	0.511	1	ANK3	84.08
cg16000683	chr1	34107395	0.1883	0.2856	0.511	1	CSMD2	85.89
cg12187624	chr19	13226110	0.1735	0.2631	0.511	1	TRMT1	86.56
cg05239799	chr21	46086572	0.195	0.2959	0.511	1	KRTAP12-2	81.52
cg27472260	chr19	374438	-0.3322	0.5039	0.511	1	THEG	58.31
cg04346130	chr9	135983582	0.09199	0.1395	0.511	1	RALGDS	95.04
cg10560069	chr7	86975514	-0.4243	0.6437	0.511	1	CROT	58.29
cg20270198	chr18	47864759	0.3543	0.5375	0.511	1		72.72
cg06408559	chr1	212963092	-0.5016	0.7609	0.511	1	NSL1	68.56
cg18903413	chr16	81410860	0.1992	0.3022	0.511	1	GAN	92.67
cg08218944	chr8	49731668	-0.2348	0.3562	0.511	1		87.94
cg15728909	chr18	64271469	-0.1423	0.2159	0.511	1	CDH19	92
cg09473495	chr2	242076640	0.3767	0.5714	0.511	1	PASK	92.38
cg00270148	chr1	64064597	-0.1399	0.2122	0.511	1	PGM1	93.91
cg17910470	chr17	76795278	0.3061	0.4643	0.511	1	USP36	80.97
cg24547046	chr1	38156054	0.06351	0.09634	0.511	1	C1orf109	2.79
cg24611648	chr5	93954528	0.0682	0.1035	0.511	1	C5orf36	2.54
cg14678667	chr15	100752549	-0.528	0.801	0.511	1	ADAMTS17	73.99
cg14269605	chr19	32835785	0.08229	0.1248	0.511	1	ZNF507	95.28
cg01995958	chr13	71783964	0.2773	0.4206	0.511	1		93.73
cg03131272	chr1	249200307	-0.02612	0.03963	0.511	1	PGBD2	1.9
cg03012986	chr1	145040167	-0.8276	1.256	0.511	1	PDE4DIP	10.98
cg16619071	chr19	52408324	-0.08204	0.1245	0.511	1	ZNF649	4.13
cg10295773	chr16	79138777	0.1517	0.2302	0.511	1	WWOX	91.49
cg10145204	chr7	46949064	0.4256	0.6456	0.511	1		92.48
cg11923724	chr22	37912044	0.1686	0.2558	0.511	1	CARD10	89.72
cg15971493	chr5	43533981	0.3054	0.4634	0.511	1	PAIP1	82.06
cg04436964	chr1	161167745	0.2583	0.3919	0.511	1	NDUFS2	82.71
cg04827805	chr6	5567651	-0.3558	0.5398	0.511	1	FARS2	73.73
cg09082035	chr1	246317733	0.2846	0.4317	0.511	1	SMYD3	95.7
cg20983042	chr2	113594963	0.2482	0.3766	0.511	1	IL1B	84.87
cg16519495	chr1	225782482	-0.1079	0.1637	0.511	1	ENAH	94.37
cg20457962	chr11	3819153	-0.02795	0.0424	0.511	1	NUP98	1.84
cg13037365	chr5	171424050	-0.1303	0.1976	0.511	1	FBXW11	90.27
cg24365889	chr6	33366829	-0.1153	0.175	0.511	1	KIFC1	93.71
cg21854924	chrX	146354024	3.073	4.662	0.511	1	MIR510	65.04
cg04564438	chrX	28605374	-0.5519	0.8373	0.511	1	IL1RAPL1	16.17
cg24439256	chr10	25464513	0.1321	0.2004	0.511	1	LOC100128811	5.54
cg01761409	chr11	87908192	-0.2305	0.3497	0.511	1	RAB38	2.29
cg19174831	chr13	109779861	-0.1236	0.1875	0.511	1	MYO16	92.72
cg14053452	chr11	47132985	0.1663	0.2523	0.511	1	C11orf49	91.24
cg13013591	chr7	47711278	-0.1226	0.1861	0.511	1		92.98
cg08167638	chr7	79281930	0.2914	0.4421	0.511	1		76.43
cg26451345	chr6	47666248	0.1501	0.2277	0.511	1	GPR115	91.6
cg23128634	chr5	170288788	-0.5749	0.8722	0.511	1	RANBP17	12.9
cg13801381	chr12	4384022	-0.06136	0.09309	0.511	1	CCND2	2.89
cg20643936	chr8	145065325	0.2183	0.3312	0.511	1	GRINA	24.34
cg25045562	chr15	72664055	-0.3267	0.4957	0.511	1	HEXA	90.55
cg06315995	chr11	1283037	0.1537	0.2332	0.511	1	MUC5B	90.95
cg09060090	chr9	15510150	-0.2349	0.3563	0.511	1	PSIP1	9.21
cg05892673	chr17	43335632	0.1188	0.1803	0.511	1	C17orf46	93.05
cg09882672	chr15	75250543	-0.3147	0.4774	0.511	1	RPP25	48.37
cg01427436	chr4	174240175	-0.3731	0.566	0.511	1	GALNT7	5.08
cg03630256	chr5	172136119	0.149	0.2261	0.511	1		92.76
cg12081291	chr18	77340566	0.02589	0.03927	0.511	1		98.51
cg11524454	chr12	93129167	0.2103	0.3191	0.511	1	PLEKHG7	73.43
cg04047127	chr2	203500074	-0.1198	0.1817	0.511	1	FAM117B	8.96
cg11595545	chr1	111217497	-0.02525	0.03832	0.511	1	KCNA3	2.06
cg23468045	chr5	12669584	-0.1547	0.2347	0.511	1		91.39
cg11300300	chr8	27156556	-0.546	0.8284	0.511	1	TRIM35	52.75
cg04653364	chr16	89058690	-0.1904	0.2889	0.511	1		87.32
cg05023192	chr2	240965916	3.33	5.051	0.511	1	NDUFA10	57.27
cg14931764	chr10	74952899	-0.3599	0.5461	0.511	1	FAM149B1	89.14
cg19364137	chr1	28655431	-0.06333	0.09608	0.511	1	MED18	3.53
cg07841529	chr17	47269182	0.06686	0.1014	0.511	1		3.91
cg20268893	chr2	106362547	-0.2774	0.4208	0.511	1	NCK2	11.65
cg05603099	chr12	15747954	0.1589	0.241	0.511	1	PTPRO	89.5
cg08706317	chr8	57350090	0.2008	0.3046	0.511	1		76.76
cg03219694	chr19	9416667	-0.1048	0.1589	0.511	1	ZNF699	92.33
cg22489498	chr1	214162711	0.0509	0.07723	0.511	1	PROX1	1.83
cg16039660	chr4	184686701	-0.4357	0.6611	0.511	1		74.63
cg22539189	chrX	2746420	0.1816	0.2755	0.511	1	GYG2	84.07
cg03479114	chr4	166280725	0.4248	0.6445	0.511	1		69.18
cg01869243	chr2	233350363	-0.3675	0.5575	0.511	1	ECEL1	4.17
cg14227955	chr8	24192557	-0.1434	0.2176	0.511	1	ADAM28	94.21
cg05894863	chr7	1411192	0.2367	0.3592	0.511	1		85.12
cg21770145	chr17	79869997	0.1851	0.2808	0.511	1	SIRT7	87.6
cg05405097	chr4	21699863	0.1724	0.2616	0.511	1	KCNIP4	91.46
cg22729460	chr12	5667327	0.3416	0.5183	0.511	1		19.44
cg06777828	chr4	105733003	0.4302	0.6527	0.511	1		84.14
cg12378988	chr10	72544587	-0.7061	1.071	0.511	1	TBATA	93.78
cg21246785	chr12	56497785	-0.1048	0.1589	0.511	1	PA2G4	5.69
cg16931707	chr12	42873202	0.1571	0.2384	0.511	1	PRICKLE1	92.2
cg12652641	chr4	111533267	0.1241	0.1883	0.511	1		4.34
cg10719727	chr21	36577843	0.2478	0.376	0.511	1		28.63
cg22735324	chr8	48691148	0.07885	0.1196	0.511	1	PRKDC	95.22
cg10036764	chr10	130710368	0.1539	0.2335	0.511	1		91.53
cg13749033	chr17	7480826	0.1773	0.269	0.511	1	EIF4A1	80.71
cg17980423	chr1	152332485	-0.1317	0.1999	0.511	1	FLG2	93.22
cg06934747	chr16	120902	0.2791	0.4234	0.511	1	RHBDF1	77.13
cg14866151	chr1	154824533	-0.2731	0.4143	0.511	1	KCNN3	89.03
cg05494073	chr6	31781411	0.1583	0.2402	0.511	1	HSPA1L	91.43
cg03049303	chr10	103816154	-0.2375	0.3603	0.511	1	C10orf76	15.5
cg10857323	chr7	16128545	-0.1217	0.1847	0.511	1	ISPD	92.9
cg05467567	chr7	73081977	0.04628	0.07022	0.511	1	VPS37D	2.95
cg22659014	chr13	30169727	-0.08078	0.1226	0.511	1	SLC7A1	4.46
cg12686915	chr8	117768332	-0.4925	0.7473	0.511	1	EIF3H	8.16
cg04229258	chr8	67664535	-0.1361	0.2065	0.511	1	C8orf44-SGK3	8.27
cg23263600	chr3	156262146	0.4783	0.7257	0.511	1	SSR3	64.86
cg03646500	chr3	16145303	-0.2465	0.3741	0.511	1		78.15
cg03562952	chr5	1499204	0.2177	0.3304	0.511	1	LPCAT1	90.24
cg06525193	chr2	238145456	-0.1462	0.2218	0.511	1		92.47
cg14654876	chr2	230272799	-0.1545	0.2344	0.511	1	DNER	91.27
cg26682986	chr5	111758364	0.1584	0.2403	0.511	1		90.29
cg16347361	chr17	76850052	0.2925	0.4439	0.511	1	TIMP2	75.99
cg22985401	chr3	112280972	-0.2753	0.4177	0.511	1	ATG3	2.78
cg21266942	chr7	101691716	0.08115	0.1231	0.511	1	CUX1	94.89
cg08519674	chr8	718079	0.175	0.2655	0.511	1	ERICH1-AS1	91.11
cg19736712	chr10	5932028	-0.09558	0.145	0.511	1	ANKRD16	1.49
cg21156849	chr2	132123109	0.2905	0.4408	0.511	1	WTH3DI	83.01
cg10029670	chr5	1035824	0.2075	0.3149	0.511	1	NKD2	81.47
cg19187180	chr8	144160947	-0.2706	0.4107	0.511	1		81.46
cg01443488	chr1	159557514	-0.09503	0.1442	0.511	1	APCS	95.12
cg24034419	chr1	23182590	0.2019	0.3063	0.511	1	EPHB2	86.18
cg25963048	chr17	40328267	0.3748	0.5688	0.511	1	KCNH4	73.91
cg04178438	chr7	157093072	0.2454	0.3723	0.511	1		37.66
cg06640553	chr16	8813366	0.3981	0.604	0.511	1	ABAT	95
cg10098221	chr4	53523482	-0.2781	0.4219	0.511	1	USP46	77.07
cg23692472	chr8	104319310	-0.1329	0.2016	0.511	1	FZD6	92.96
cg26292806	chr12	111050487	0.09581	0.1454	0.511	1	TCTN1	93.83
cg24006896	chr6	135123715	0.1565	0.2374	0.511	1		89.12
cg01663055	chrX	67649784	-0.1507	0.2286	0.511	1	OPHN1	91.96
cg26218577	chr15	69744466	-0.6451	0.9788	0.511	1	RPLP1	47.82
cg08945980	chr7	148086689	-0.1143	0.1734	0.511	1	CNTNAP2	93.29
cg03762994	chr17	6899332	1.097	1.665	0.511	1	ALOX12	30.22
cg02048354	chr4	120548854	-0.07254	0.1101	0.511	1	PDE5A	3.89
cg04771980	chr1	164435839	0.1885	0.286	0.511	1		80.56
cg22890854	chr5	143080925	-0.3724	0.5651	0.511	1		71.35
cg01955745	chr11	131240413	-0.3308	0.502	0.511	1	NTM	56.24
cg00075019	chr1	16563764	-0.0265	0.04021	0.511	1	RSG1	1.94
cg04958794	chr14	97685274	-0.0709	0.1076	0.511	1		3.57
cg01923917	chr10	98081607	-0.3066	0.4652	0.511	1	DNTT	82.54
cg10594034	chr12	63164557	0.1147	0.1741	0.511	1	PPM1H	93.09
cg12009159	chr7	65890128	0.09993	0.1516	0.511	1		94.77
cg17309297	chr19	58639553	-0.06383	0.09685	0.511	1	ZNF329	95.76
cg00341742	chr2	154335698	0.2105	0.3194	0.511	1	RPRM	9.3
cg12592463	chr1	25574236	-0.06189	0.09391	0.511	1	C1orf63	3.68
cg21052997	chr6	11424533	-0.1257	0.1908	0.511	1		92.74
cg02423014	chr15	64404647	0.1217	0.1847	0.511	1	SNX1	93.18
cg14123640	chr13	101725305	-0.2457	0.3728	0.511	1	NALCN	87.67
cg27434954	chr7	151722591	-0.2887	0.438	0.511	1	GALNT11	2.96
cg05840707	chr5	173639013	-0.1316	0.1997	0.511	1		91.77
cg14371343	chr7	122097744	-0.2435	0.3695	0.511	1	CADPS2	89.02
cg26420444	chr10	21958473	-0.1509	0.229	0.511	1	MLLT10	92.91
cg16556633	chr14	59815883	-0.1725	0.2618	0.511	1	DAAM1	90.2
cg07592353	chr5	161113339	0.1533	0.2327	0.511	1	GABRA6	90.17
cg03486832	chr12	122019525	-0.2503	0.3798	0.511	1	KDM2B	33.45
cg05088285	chr5	56206494	-0.1354	0.2055	0.511	1	SETD9	4.33
cg25183872	chr3	77862338	-0.1939	0.2942	0.511	1		92.84
cg24310431	chr7	112726396	0.5586	0.8477	0.511	1	GPR85	11.99
cg23547656	chr11	48161861	0.2211	0.3355	0.511	1	PTPRJ	58.24
cg12145783	chr7	100286908	-0.1807	0.2742	0.511	1	GIGYF1	88.76
cg00023826	chr2	97493491	0.1441	0.2187	0.511	1	CNNM3	90.89
cg19502050	chr13	106644047	0.2368	0.3593	0.511	1		78.7
cg11377827	chr7	129417148	-0.3668	0.5566	0.511	1		26.51
cg19340394	chr21	26325615	-0.1358	0.2061	0.511	1	LOC339622	93.25
cg17328138	chr19	42382177	0.2653	0.4026	0.511	1	CD79A	34.04
cg08985282	chr7	2089600	0.4666	0.7081	0.511	1	MAD1L1	87.12
cg12174804	chr8	18244861	-0.3441	0.5222	0.511	1		10.38
cg25369027	chr8	103666178	-0.2507	0.3804	0.511	1	KLF10	2.69
cg21452538	chr4	870773	0.1342	0.2036	0.511	1	GAK	90.64
cg10051213	chr9	456725	-0.2518	0.3821	0.511	1	DOCK8	87
cg00634769	chr4	159992058	0.1858	0.282	0.511	1		89.23
cg14865186	chr9	80004105	0.4447	0.6749	0.511	1	VPS13A	86.91
cg08271577	chr9	6683284	0.4129	0.6266	0.511	1		41.55
cg24107619	chr5	116274667	0.4329	0.657	0.511	1		92.64
cg17091733	chr15	41778394	-0.1973	0.2994	0.511	1		92.37
cg25016926	chr13	52748054	0.3055	0.4636	0.511	1	MRPS31P5	32.54
cg23538590	chr2	232825906	0.07281	0.1105	0.511	1	DIS3L2	3.99
cg08055490	chr1	249203155	0.3057	0.464	0.511	1	PGBD2	93.6
cg04336684	chr1	955147	-0.1444	0.2192	0.511	1	AGRN	4.16
cg01130213	chr4	74481549	0.177	0.2686	0.511	1	RASSF6	89.93
cg00773269	chr3	171611409	0.2794	0.4241	0.511	1	TMEM212-AS1	86.09
cg03029958	chr3	2132319	-0.541	0.8211	0.511	1		54.72
cg00748011	chr5	135733741	-0.3182	0.4829	0.511	1		82.88
cg07241479	chr6	32116225	-0.2476	0.3758	0.511	1	PRRT1	17.89
cg22464692	chr5	135433817	0.2587	0.3927	0.511	1		81.24
cg12742796	chr1	117602840	0.1317	0.1999	0.511	1	TTF2	3.82
cg14234805	chr20	37101345	-0.04838	0.07343	0.511	1	RALGAPB	2.71
cg09302724	chr19	11453754	0.1413	0.2144	0.511	1	TMEM205	88.11
cg21735299	chr11	118016179	0.04568	0.06933	0.511	1	SCN4B	2.28
cg10969470	chr16	48479405	0.08593	0.1304	0.511	1	MIR5095	94.25
cg18090898	chr7	30739695	0.4867	0.7386	0.511	1	CRHR2	50.28
cg02321062	chr3	107244746	-0.03546	0.05381	0.511	1	BBX	2.22
cg03055065	chr12	4671310	-0.39	0.592	0.511	1		7.66
cg24599271	chr6	44036601	0.1986	0.3015	0.511	1	LOC101929705	83.61
cg00674679	chr2	176931680	-0.5518	0.8375	0.511	1		5.04
cg09752264	chr1	145473142	-0.07604	0.1154	0.511	1	ANKRD34A	2.43
cg20737210	chr19	1918832	0.05385	0.08173	0.511	1	SCAMP4	96.56
cg25548415	chr8	145016475	-0.04043	0.06137	0.511	1	PLEC1	2.33
cg13975172	chr6	31838675	-0.2522	0.3828	0.511	1	SLC44A4	89.08
cg07666210	chr17	7760594	0.2647	0.4017	0.511	1	LSMD1	10.65
cg17289586	chrX	19690524	0.2199	0.3337	0.511	1	SH3KBP1	92.38
cg01067505	chrX	107178820	-0.4454	0.676	0.511	1		31.48
cg15468095	chr16	31214401	-0.105	0.1593	0.511	1	PYCARD	3.51
cg15625107	chr1	46163702	-0.09988	0.1516	0.511	1	IPP	93.49
cg10577467	chr4	39183765	-0.06753	0.1025	0.511	1	WDR19	3.22
cg08464513	chr16	30136024	0.1327	0.2015	0.511	1	MAPK3	91.99
cg06147398	chr21	38383599	-0.1147	0.1741	0.511	1	RIPPLY3	93.76
cg23183906	chr19	16187089	-0.02339	0.0355	0.511	1	TPM4	1.41
cg25578820	chr21	35445748	0.02719	0.04127	0.511	1	MRPS6	1.58
cg26161170	chr6	30313174	0.1688	0.2562	0.511	1	RPP21	4.03
cg22387781	chr2	11636031	0.5608	0.8511	0.511	1		84.03
cg07832156	chrX	123094401	0.5056	0.7674	0.511	1	LOC101928402	21.9
cg09448103	chr9	92857935	0.1833	0.2781	0.511	1		85.44
cg17796362	chr12	130735973	0.3681	0.5586	0.511	1		60.96
cg14153852	chr19	10877472	0.5706	0.866	0.511	1	DNM2	80.22
cg01736784	chr11	125774092	-0.03184	0.04833	0.511	1	DDX25	2.14
cg01453349	chr22	45705512	-0.1478	0.2243	0.511	1	FAM118A	8.72
cg11257009	chr2	8615454	0.3548	0.5385	0.511	1		20.04
cg13238740	chr7	26955524	0.1032	0.1567	0.511	1		93.85
cg02724212	chr10	132694656	0.2506	0.3803	0.511	1		84
cg15725584	chr11	43603572	-0.1691	0.2566	0.511	1		8.77
cg05274953	chr21	44589163	0.1286	0.1951	0.511	1	CRYAA	91.34
cg08149223	chr10	50507130	0.2412	0.3661	0.511	1	C10orf71-AS1	52.51
cg24866706	chr3	96338474	-0.105	0.1594	0.511	1		94.4
cg24739935	chr12	79814928	-1.769	2.684	0.511	1	SYT1	79.62
cg00236305	chr2	1796076	0.2012	0.3054	0.511	1	MYT1L	88.26
cg08892099	chr11	126225356	-0.03507	0.05324	0.511	1	ST3GAL4	2.56
cg07715887	chr1	57483713	-0.0911	0.1383	0.511	1	DAB1	94.79
cg16570890	chr16	58231559	-0.04508	0.06843	0.511	1	CSNK2A2	1.22
cg00364016	chr6	10113648	-0.09921	0.1506	0.511	1		2.94
cg01679133	chr8	39759725	-0.189	0.2868	0.511	1		89.25
cg18658674	chr21	43394545	-0.3718	0.5644	0.511	1		53.57
cg12686414	chr11	35684217	-0.212	0.3218	0.511	1	TRIM44	5.36
cg27637738	chr7	55148644	0.3208	0.4869	0.511	1	EGFR	68.88
cg16998213	chr16	765434	-0.0568	0.08621	0.511	1	METRN	3.29
cg09797337	chr13	112709538	-0.05875	0.08918	0.511	1		1.91
cg10282365	chr14	99691864	0.2304	0.3497	0.511	1	BCL11B	82.99
cg12646794	chr4	62382932	-0.4871	0.7394	0.511	1	LPHN3	34.13
cg08996269	chr6	4350785	0.2971	0.451	0.511	1		78.39
cg20532908	chr18	22720427	-0.3764	0.5713	0.511	1	ZNF521	47.64
cg01517148	chr12	72683827	0.2017	0.3061	0.511	1	TRHDE	88.99
cg12584496	chr10	19886699	0.266	0.4038	0.511	1	MALRD1	71.73
cg20981856	chr3	17787350	-0.2536	0.385	0.511	1		90.47
cg25414667	chr2	169113103	-0.2949	0.4476	0.511	1		77.47
cg02659402	chr1	236925877	0.4807	0.7297	0.511	1	ACTN2	78.86
cg16932880	chr2	64996141	0.3525	0.535	0.511	1		31.32
cg26911948	chr12	2157278	0.1123	0.1705	0.511	1	CACNA1C-IT2	93.83
cg21279603	chr21	46963527	0.3537	0.5369	0.511	1	SLC19A1	70.16
cg25993427	chr11	14281157	-0.4163	0.632	0.511	1	SPON1	72.47
cg07167308	chr7	39773291	-0.09603	0.1458	0.511	1	LOC349114	4.22
cg23543766	chrX	129091396	-0.2416	0.3668	0.511	1		19.97
cg18206515	chr2	113478848	0.2736	0.4154	0.511	1		55.99
cg27426707	chr17	48639585	-0.06427	0.09756	0.511	1	CACNA1G	2.99
cg24049838	chr10	91174099	-0.03917	0.05946	0.511	1	IFIT5	2.55
cg05039241	chr14	61124922	-0.1305	0.1981	0.511	1		7.25
cg12139542	chr17	31318779	0.2178	0.3306	0.511	1	SPACA3	83.29
cg02062326	chr14	75643727	-0.4007	0.6083	0.511	1	TMED10	15.45
cg06875832	chr5	178980927	0.0979	0.1486	0.511	1	RUFY1	94.24
cg05180995	chr11	68765852	-0.3452	0.5239	0.511	1		87.84
cg14678258	chr16	628754	0.2161	0.3281	0.511	1	PIGQ	92.47
cg06429120	chr16	86309214	0.1556	0.2362	0.511	1	LINC01081	92.33
cg17184516	chr3	190232443	-0.07369	0.1119	0.511	1	IL1RAP	3.37
cg18030833	chr3	137490793	0.05887	0.08936	0.511	1		3.19
cg01908782	chr15	63135469	0.2207	0.3351	0.511	1	TLN2	68.94
cg07134541	chr12	132956322	0.281	0.4266	0.511	1		77.41
cg21658898	chr1	231324034	-0.2763	0.4194	0.511	1	LOC149373	39.86
cg18765751	chr5	178882292	0.2115	0.321	0.511	1		76.7
cg04540517	chr1	78268194	-0.1638	0.2487	0.511	1	FAM73A	92.61
cg09655942	chr1	201084639	0.2242	0.3404	0.511	1	ASCL5	80.69
cg10013491	chrX	102190164	-0.1821	0.2765	0.511	1		90.36
cg10503610	chr1	154833121	-0.4666	0.7083	0.511	1	KCNN3	52.9
cg20931281	chr11	43398216	-0.3444	0.5228	0.511	1	TTC17	92.38
cg25133050	chr7	123541329	-0.1765	0.268	0.511	1		90.47
cg13279771	chrX	28657734	-0.355	0.5388	0.511	1	IL1RAPL1	14.56
cg02877808	chr22	24236438	-0.03408	0.05173	0.511	1	MIF	1.2
cg13136648	chr4	38990279	0.7462	1.133	0.511	1	TMEM156	76.67
cg26680097	chr3	70048832	-0.05395	0.0819	0.511	1		97.15
cg14592034	chr11	66717739	0.2183	0.3314	0.511	1	PC	62.64
cg01512271	chr9	117034869	-0.172	0.2611	0.511	1	COL27A1	88.72
cg04816260	chr14	54080861	-0.336	0.51	0.511	1		68.35
cg05857773	chr1	215178865	0.4085	0.6201	0.511	1	KCNK2	79.14
cg04112539	chr6	7107936	-0.01708	0.02593	0.511	1	RREB1	1.12
cg21165457	chr18	45844299	0.2098	0.3184	0.511	1		84.39
cg12093275	chr2	42483979	-0.3638	0.5523	0.511	1	EML4	53.55
cg06719589	chr7	73725965	0.1484	0.2253	0.511	1	CLIP2	92.57
cg14191493	chr11	62760308	0.381	0.5783	0.511	1	SLC22A8	86.02
cg26298192	chr10	134066014	-0.2541	0.3857	0.511	1	STK32C	75.98
cg18944666	chr11	92029626	0.2333	0.3541	0.511	1		45.54
cg01217316	chr2	99136438	0.1421	0.2157	0.511	1	INPP4A	91.95
cg02871707	chr11	2012411	-0.0883	0.1341	0.511	1	LOC100133545	6.92
cg19685556	chr4	110852651	0.133	0.2019	0.511	1	EGF	93.28
cg17295977	chr10	80124032	0.2214	0.3361	0.511	1		62.67
cg08525176	chr19	17858437	-0.04941	0.07501	0.511	1	FCHO1	2.72
cg25466827	chr1	40643443	0.09019	0.1369	0.511	1	RLF	94.71
cg17729873	chrX	134186456	-0.265	0.4023	0.511	1	FAM127B	17.03
cg03691958	chr11	113345618	-0.03328	0.05053	0.511	1	DRD2	2.79
cg20625967	chr15	42328655	0.42	0.6376	0.511	1		91.51
cg04124447	chr3	168672493	0.1407	0.2136	0.511	1		92.29
cg14303674	chr20	31407348	-0.5201	0.7896	0.511	1	MAPRE1	71.49
cg13309406	chr18	8717035	0.2735	0.4152	0.511	1	KIAA0802	73.23
cg06820859	chr13	21564784	0.1668	0.2533	0.511	1	LATS2	90.29
cg23463642	chr16	86651965	-0.1453	0.2206	0.511	1		91.07
cg00375430	chr20	32847116	0.319	0.4843	0.511	1	ASIP	74.44
cg14290427	chr12	18414227	-0.3648	0.5539	0.511	1	PIK3C2G	89.26
cg08689598	chr6	105970627	-0.1542	0.2341	0.511	1		89.95
cg07506407	chr8	121385077	-0.1673	0.254	0.511	1		89.77
cg03669260	chr11	103799051	-0.1219	0.1851	0.511	1	PDGFD	93.89
cg25048027	chr3	141748038	0.2656	0.4032	0.511	1	TFDP2	86.1
cg17474518	chr5	65191830	-0.1574	0.2389	0.511	1		91.16
cg05384957	chr4	8603071	0.1271	0.1929	0.511	1	CPZ	93.3
cg06917217	chr1	13931840	-0.2917	0.4428	0.511	1	PDPN	80.95
cg03321193	chr17	79864803	0.1111	0.1687	0.511	1	PCYT2	92.82
cg23765404	chr1	12587508	-0.08258	0.1254	0.511	1		95.63
cg01931462	chr9	74640017	-0.05972	0.09066	0.511	1		3.2
cg20196277	chr1	42160889	0.4145	0.6293	0.511	1	HIVEP3	66.51
cg21859053	chr3	12330363	-0.1006	0.1527	0.511	1	PPARG	5.1
cg13784237	chr2	96008417	-0.11	0.1671	0.511	1	KCNIP3	94.13
cg26220419	chr11	107880052	-0.0505	0.07667	0.511	1	CUL5	1.02
cg16328936	chr22	25579275	-0.2295	0.3485	0.511	1	KIAA1671	86.33
cg17532626	chr6	29589036	0.1753	0.2661	0.511	1	GABBR1	88.41
cg12284789	chr17	74134059	0.1475	0.2239	0.511	1	FOXJ1	96.65
cg23801057	chr12	121569969	0.1547	0.2348	0.511	1	P2RX7	89.35
cg07835844	chr2	45879684	0.09921	0.1506	0.511	1	PRKCE	2.35
cg02780570	chr12	95292161	0.1449	0.22	0.511	1		92.33
cg05170365	chr6	158873277	0.1752	0.2659	0.511	1	TULP4	80.02
cg18960370	chr1	94716037	-0.08158	0.1239	0.511	1		95.21
cg18437039	chr19	1444202	0.2484	0.3771	0.511	1		35.32
cg13915538	chr19	22379264	0.2957	0.449	0.511	1	ZNF676	76.92
cg12364615	chr5	80256865	-0.137	0.208	0.511	1	RASGRF2-AS1	5.45
cg27642528	chr10	88814651	0.3043	0.4619	0.511	1	GLUD1	45.69
cg10334948	chr18	6355911	0.1565	0.2376	0.511	1	L3MBTL4	89.32
cg15993795	chr12	67663479	-0.02567	0.03897	0.511	1	CAND1	1.11
cg07853314	chr1	228677887	0.2017	0.3062	0.511	1	RNF187	82.91
cg14729148	chr10	11208339	-0.3622	0.55	0.511	1	CUGBP2	3.25
cg26801037	chr7	157294357	0.2253	0.3421	0.511	1		86.53
cg13260916	chr7	100480538	0.1128	0.1713	0.511	1	SRRT	93.35
cg02968292	chr8	27168565	-0.0711	0.1079	0.511	1	PTK2B	3.47
cg19752649	chr16	11208704	-0.3454	0.5244	0.511	1	CLEC16A	19.62
cg04983864	chr2	241887109	-0.2235	0.3393	0.511	1		80.1
cg13328788	chr1	154127088	0.5001	0.7593	0.511	1	NUP210L	87.71
cg22984222	chr17	37383954	0.2106	0.3197	0.511	1		83.15
cg00134563	chr16	88082117	-0.07969	0.121	0.511	1	BANP	95.78
cg19701538	chr16	17474952	-0.3987	0.6053	0.511	1	XYLT1	69.64
cg05617732	chr6	47253910	0.3885	0.5899	0.511	1	TNFRSF21	90.03
cg01177782	chrX	46563507	0.3235	0.4911	0.511	1	SLC9A7	77.75
cg03462168	chr8	25902982	-0.03841	0.05832	0.511	1	EBF2	2.31
cg27388962	chr10	4705434	0.3727	0.5659	0.511	1	LOC100216001	74.99
cg12509712	chr17	66270134	0.8262	1.254	0.511	1	ARSG	74.8
cg00276145	chr11	69547303	-0.2271	0.3448	0.511	1		19.58
cg09380235	chr1	48269717	-0.1287	0.1955	0.511	1	TRABD2B	91.52
cg26309498	chr2	109607038	-0.1765	0.268	0.511	1	EDAR	90.92
cg08875884	chr17	42218908	-0.361	0.5481	0.511	1	C17orf53	52.99
cg17285536	chr3	9791531	-0.05858	0.08894	0.511	1	OGG1	3.35
cg09095792	chr12	105505776	0.4526	0.6872	0.511	1	KIAA1033	68.51
cg26114003	chr2	25016152	-0.08653	0.1314	0.511	1	CENPO	3.26
cg17230120	chrX	118207600	-0.167	0.2536	0.511	1		92.45
cg07219327	chr14	100623443	0.2264	0.3438	0.511	1	DEGS2	53.81
cg01803928	chr13	50701619	-0.0534	0.08107	0.511	1		2.99
cg05428864	chr3	112353442	-0.1056	0.1603	0.511	1	CCDC80	94.29
cg06883859	chr16	85739318	0.303	0.46	0.511	1		65.64
cg04724735	chr19	7927554	0.0412	0.06255	0.511	1	EVI5L	2.53
cg16013680	chr11	73989529	0.4031	0.612	0.511	1	P4HA3	67.22
cg15996768	chr9	118966641	-0.2816	0.4275	0.511	1	PAPPA	82.07
cg04887682	chr17	56345257	0.3402	0.5165	0.511	1	LPO	49.5
cg10662979	chr7	87563850	0.07186	0.1091	0.511	1	ADAM22	4.87
cg18948913	chr10	89420654	0.381	0.5785	0.511	1	PAPSS2	67.14
cg08468449	chr1	25907602	0.297	0.451	0.511	1		32.92
cg00026341	chr6	49845521	-0.5291	0.8034	0.511	1	CRISP1	77.83
cg13979138	chrX	31850372	0.6464	0.9814	0.511	1	DMD	89.65
cg24935208	chr3	89097455	0.2003	0.3042	0.511	1		82.8
cg05617873	chr2	95971856	0.1545	0.2346	0.511	1	KCNIP3	91.5
cg20402664	chr2	220379833	-0.3108	0.4719	0.511	1	ACCN4	80.31
cg13042619	chr1	100607034	-0.138	0.2096	0.511	1	TRMT13	91.16
cg04387396	chr10	72593165	-0.09643	0.1464	0.511	1	SGPL1	4.91
cg01333205	chr17	17150350	-0.08133	0.1235	0.511	1	COPS3	94.88
cg24998791	chr8	10454100	-0.2018	0.3064	0.511	1		89.51
cg15759873	chr2	46746934	0.1171	0.1778	0.511	1	ATP6V1E2	93
cg04853319	chr16	68827444	0.3	0.4555	0.511	1	CDH1	53.79
cg11827837	chr2	71114932	-0.04064	0.06171	0.511	1		2.37
cg11865933	chr11	64310746	-0.59	0.8959	0.511	1		89.77
cg27539611	chr10	29330885	-0.1605	0.2437	0.511	1		91.1
cg08655877	chr3	124441324	0.1441	0.2189	0.511	1		88.77
cg11398081	chr7	25268518	0.1495	0.227	0.511	1	NPVF	92.67
cg13293139	chr3	12222248	0.2009	0.3051	0.511	1	SYN2	82.1
cg17515679	chr3	42859754	-0.2751	0.4178	0.511	1	ACKR2	92.89
cg20729976	chr1	211821638	-0.2727	0.414	0.511	1	LOC105748977	85.04
cg07194993	chr14	67875438	0.2495	0.3789	0.511	1	PLEK2	86.65
cg26329192	chr12	108687373	0.3733	0.5669	0.511	1	CMKLR1	75.7
cg22499153	chr5	134583552	0.1705	0.2589	0.511	1	C5orf66-AS2	90.55
cg04728105	chr21	46259205	-0.05908	0.08971	0.511	1		95.82
cg27438949	chr5	156782403	-0.1119	0.1699	0.511	1	CYFIP2	93.63
cg23981611	chr6	30167399	0.1674	0.2542	0.511	1	TRIM26	90.3
ch.15.607847R	chr15	49576480	-0.372	0.5648	0.511	1	GALK2	4.88
cg16183252	chr7	90054087	0.3841	0.5832	0.511	1		77.07
cg16239536	chr19	1079617	0.2629	0.3993	0.511	1	HMHA1	73.01
cg27011068	chr9	88875388	0.079	0.12	0.511	1	C9orf153	95.35
cg06306562	chr1	182057704	0.1118	0.1698	0.511	1		94.03
cg03276200	chr2	63820672	-0.3279	0.498	0.511	1	MDH1	88.44
cg02443126	chr5	3962365	-0.2621	0.398	0.511	1		88.43
cg18024487	chr22	24181665	-0.07046	0.107	0.511	1	DERL3	3.65
cg23864110	chr12	125420914	0.3548	0.5388	0.511	1		36.07
cg15778054	chr11	77734334	-0.4202	0.6381	0.511	1	KCTD14	19.89
cg08579376	chr18	76572675	-0.3439	0.5222	0.511	1		66.79
cg21569150	chr6	29580360	-0.1292	0.1962	0.511	1	GABBR1	93.61
cg10965901	chr10	117830496	-0.1555	0.2361	0.511	1	GFRA1	91.54
cg18565783	chr10	57390704	-0.1709	0.2594	0.511	1		2.65
cg10572035	chr21	15220756	0.2317	0.3518	0.511	1	CYP4F29P	69.77
cg19314652	chr14	79981842	0.283	0.4297	0.511	1	NRXN3	74.08
cg02885459	chr4	1733794	0.2236	0.3396	0.511	1	TACC3	84.78
cg21001997	chr5	6652146	-0.07348	0.1116	0.511	1	SRD5A1	94.92
cg24663256	chr4	21950307	-0.02929	0.04448	0.511	1	KCNIP4	2.27
cg03062264	chr7	134354807	0.2064	0.3135	0.511	1	BPGM	4.93
cg03014262	chr16	19704532	0.09108	0.1383	0.511	1	C16orf62	94.63
cg20590313	chr8	74705377	-0.2594	0.394	0.511	1	UBE2W	93.53
cg16202734	chr17	37321890	-0.325	0.4935	0.511	1	ARL5C	7.45
cg10674834	chr1	184439384	-0.1603	0.2435	0.511	1	C1orf21	91.91
cg03696909	chr10	30448554	0.1891	0.2871	0.511	1		90.4
cg01329537	chr20	14810834	0.2489	0.378	0.511	1	MACROD2	87.17
cg23015256	chr19	51063821	-0.2496	0.379	0.511	1	LRRC4B	71.45
cg27614090	chr11	64050429	-0.1809	0.2747	0.511	1	GPR137	84.99
cg05080074	chr11	13517684	-0.1644	0.2496	0.511	1	PTH	91.45
cg01560665	chr21	36236392	-0.1665	0.2528	0.511	1	RUNX1	88.5
cg20482212	chr15	83981368	0.3487	0.5296	0.511	1		86.77
cg17107626	chr17	7115524	-0.1744	0.2648	0.511	1	DLG4	91.48
cg19561181	chr20	56794558	-0.5397	0.8195	0.511	1	ANKRD60	78.07
cg15337154	chr12	30975386	0.08905	0.1352	0.511	1		5.93
cg18165313	chr10	109872152	0.1113	0.1691	0.511	1		4.65
cg09568500	chr5	66362865	0.3666	0.5567	0.511	1	MAST4	45.48
cg06425791	chr12	52079438	0.07955	0.1208	0.511	1	SCN8A	95.41
cg11540476	chr6	31651249	1.532	2.326	0.511	1		67.36
cg14651049	chr3	44111151	0.151	0.2293	0.511	1		88.66
cg02602504	chr12	122880396	-0.2581	0.3919	0.511	1	CLIP1-AS1	86.42
cg19846927	chr2	224821935	0.03646	0.05537	0.511	1	MRPL44	2.21
cg03728580	chr11	34460856	0.2239	0.34	0.511	1	CAT	7.11
cg12677759	chr3	48957001	-0.07564	0.1149	0.511	1	ARIH2	4.01
cg26374101	chr9	140500813	-0.1228	0.1865	0.511	1	ARRDC1	6.84
cg21721775	chr7	78692567	-0.1725	0.2619	0.511	1	MAGI2	91.22
cg07239897	chr11	134373592	0.4819	0.7319	0.511	1		92.12
cg18337216	chr20	55939387	-0.1242	0.1887	0.511	1	RAE1	93.26
cg09077411	chr19	34190609	-0.1926	0.2924	0.511	1	CHST8	91.16
cg15240253	chr14	93192682	0.3505	0.5323	0.511	1	LGMN	71.66
cg26478571	chr11	82905353	-0.07182	0.1091	0.511	1	ANKRD42	3.83
cg16749235	chr8	25901422	0.4352	0.6609	0.511	1	EBF2	2.31
cg20434832	chr11	85439709	0.1017	0.1545	0.511	1	SYTL2	94.02
cg04120839	chr3	122134933	-0.04081	0.06197	0.511	1	WDR5B	2.01
cg27164868	chr19	12406176	-0.2537	0.3853	0.511	1	ZNF44	89.16
cg02447462	chr19	861071	1.109	1.685	0.511	1	CFD	55.25
cg05144129	chr17	4691372	-1.016	1.542	0.511	1	GLTPD2	63.81
cg13688902	chr6	135997030	0.2396	0.3638	0.511	1	LINC00271	35.63
cg15430432	chr11	113677530	-0.1648	0.2502	0.511	1	USP28	88.97
cg00959487	chr1	204890315	0.1695	0.2575	0.511	1	NFASC	86.63
cg12980632	chr11	45719348	0.1896	0.2879	0.511	1		88.74
cg04478430	chr10	120804082	-0.1127	0.1712	0.511	1	EIF3A	93.41
cg06615912	chr11	64008691	-0.05526	0.08392	0.511	1	FKBP2	3.07
cg22151985	chr19	5222567	0.1712	0.26	0.511	1	PTPRS	85.63
cg20628042	chr15	40915133	-0.1207	0.1833	0.511	1	CASC5	93.63
cg03337502	chr20	42192551	0.2178	0.3308	0.511	1	SGK2	91.59
cg06869210	chr11	6643719	-0.2055	0.3121	0.511	1	DCHS1	54.46
cg07871716	chr20	43326227	-0.135	0.205	0.511	1		92.46
cg19192541	chr16	51678315	-0.1594	0.242	0.511	1		90.28
cg22295095	chr17	42767705	-0.1156	0.1756	0.511	1	CCDC43	13.82
cg09071762	chr6	74064149	-0.59	0.896	0.511	1	DPPA5	71.43
cg00929075	chr19	8540342	0.1558	0.2366	0.511	1	HNRNPM	91.45
cg23368162	chr6	30314115	-1.454	2.208	0.511	1	RPP21	90.63
cg00750402	chr11	6624594	-0.3124	0.4745	0.511	1	ILK	3.49
cg17435307	chr19	47925618	-0.1953	0.2966	0.511	1		9.54
cg24771104	chr1	223406962	-0.3366	0.5112	0.511	1	SUSD4	72.01
cg19840733	chr6	38900949	-0.2904	0.4411	0.511	1	LOC100131047	71.98
cg00837619	chr14	21077925	0.02452	0.03723	0.511	1		2.04
cg21970929	chr5	36608598	0.1044	0.1586	0.511	1	SLC1A3	94.33
cg21309109	chr10	71867155	-0.3157	0.4795	0.511	1	H2AFY2	60.42
cg15203817	chr19	36980483	0.05588	0.08486	0.511	1	ZNF566	2.61
cg16104087	chr2	153439868	-0.1231	0.187	0.511	1	FMNL2	94.34
ch.12.74378365R	chr12	76092098	0.03378	0.0513	0.511	1		1.94
cg10137601	chr5	42995597	-0.4056	0.6159	0.511	1		48.85
cg25267982	chr17	72711509	0.3652	0.5547	0.511	1	RAB37	73.07
cg25072046	chr12	52963000	0.3036	0.4611	0.511	1	KRT74	80.9
cg03329603	chr6	31698657	0.1578	0.2397	0.511	1	CLIC1	91.64
cg22837883	chr13	41375560	0.09952	0.1512	0.511	1	SLC25A15	94.38
cg15132440	chr3	17882855	-0.2831	0.43	0.511	1		6.4
cg07580867	chr10	80731632	-0.1394	0.2117	0.511	1	LOC283050	92.96
cg18184357	chr8	70625617	-0.1883	0.2859	0.511	1	SLCO5A1	92.47
cg22052583	chr6	119616162	-0.3911	0.594	0.511	1	MAN1A1	90.95
cg18722840	chr3	134321018	0.2956	0.449	0.511	1	KY	78.93
cg22078284	chr6	37635331	0.2665	0.4048	0.511	1	MDGA1	53.54
cg26295202	chr7	86941780	0.05378	0.08169	0.511	1		2.56
cg12165546	chr8	23566799	-0.1469	0.2231	0.511	1		5.66
cg24935896	chr1	201431492	0.2146	0.326	0.511	1		76.52
cg18993113	chr11	9944707	-0.2634	0.4001	0.511	1	SBF2	69.86
cg27373591	chr18	70208064	0.3173	0.4819	0.511	1	CBLN2	76.32
cg01222380	chr5	116259413	0.1587	0.241	0.511	1		93.17
cg14491209	chr2	5835821	0.1853	0.2815	0.511	1	SOX11	10.49
cg14017435	chr7	559675	-0.05639	0.08565	0.511	1	PDGFA	3.13
cg16504299	chr19	44860993	-0.05619	0.08534	0.511	1	ZNF112	2.88
cg08190562	chr6	29528774	0.237	0.36	0.511	1	UBD	89.62
cg06174144	chr17	79083072	0.2847	0.4325	0.511	1	BAIAP2	94.77
cg19918027	chr3	123987645	-0.1606	0.244	0.511	1	KALRN	89.26
cg03555371	chr8	428380	0.2394	0.3636	0.511	1		85.85
cg07597512	chr9	88935067	0.1735	0.2635	0.511	1	ZCCHC6	93.51
cg22449766	chr1	204381035	0.3814	0.5793	0.511	1	PPP1R15B	5.51
cg07823273	chr19	39695065	-0.2948	0.4477	0.511	1	SYCN	43.9
cg24035962	chr10	51572313	-0.1013	0.1538	0.511	1	NCOA4	4.7
cg16887774	chr3	188666540	-0.4077	0.6192	0.511	1	TPRG1-AS1	63.48
cg03563238	chr19	33554763	0.2285	0.3471	0.511	1	RHPN2	11.35
cg10927846	chr6	39823654	-0.1539	0.2337	0.511	1	DAAM2	86.06
cg12225651	chr4	162298751	0.2073	0.3149	0.511	1		85
cg21250594	chr14	69616876	0.2082	0.3163	0.511	1	DCAF5	80.87
cg05917399	chr8	96125129	0.3128	0.4751	0.511	1		54.26
cg19491554	chr14	103276308	-0.09435	0.1433	0.511	1	TRAF3	94.4
cg27521562	chr17	1107460	-0.3604	0.5474	0.511	1		77.44
cg23145622	chr1	206859650	-0.1494	0.2269	0.511	1	MAPKAPK2	4.1
cg14058711	chr12	106751671	-0.2844	0.4319	0.511	1	POLR3B	3.27
cg27000503	chr19	1950427	-0.3686	0.5599	0.511	1	CSNK1G2	91.57
cg16741875	chr17	58647040	-0.2757	0.4187	0.511	1	LOC388406	82.6
cg06216505	chr4	95321549	0.5438	0.8261	0.511	1		76.13
cg06857394	chr4	162618074	0.2891	0.4391	0.511	1	FSTL5	87.27
cg16814066	chrX	17483070	-0.2599	0.3948	0.511	1	NHS	86.4
cg26337464	chr9	88357135	0.05798	0.08807	0.511	1	AGTPBP1	1.7
cg18045470	chr19	47218745	0.1834	0.2785	0.511	1	PRKD2	20.5
cg02827082	chr18	7012277	0.1683	0.2556	0.511	1	LAMA1	91.19
cg26531737	chr1	25572862	0.05012	0.07614	0.511	1	C1orf63	2.72
cg15617847	chr2	65215434	-0.03492	0.05305	0.511	1	SLC1A4	1.25
cg27363691	chr6	31850477	0.1129	0.1715	0.511	1	EHMT2	93.08
cg05736730	chr5	32612391	0.3396	0.5159	0.511	1		79.97
cg15490075	chr13	100150979	-0.07119	0.1081	0.511	1		1.51
cg06507137	chr5	27141272	0.4194	0.6371	0.511	1		86.3
cg04270823	chr20	62687554	0.333	0.5058	0.511	1	TCEA2	60.33
cg02851425	chr18	75272747	-0.2372	0.3602	0.511	1		86.73
cg17228080	chr20	47282854	0.179	0.2719	0.511	1	PREX1	85.17
cg13936230	chr16	34684372	-0.3715	0.5643	0.511	1		75.3
cg12926098	chrX	16860753	0.1513	0.2298	0.511	1	CXorf15	93.38
cg26619035	chr7	87936923	0.1992	0.3026	0.511	1	STEAP4	88.62
cg00333103	chr14	58934551	-0.2679	0.407	0.511	1	KIAA0586	92.8
cg17202724	chr17	61916730	-0.1554	0.2361	0.511	1	SMARCD2	9.78
cg25595021	chr4	154537269	-0.1147	0.1742	0.511	1	KIAA0922	94.11
cg25545227	chr8	120725830	0.1559	0.2369	0.511	1		92.55
cg12477356	chr19	17200378	0.2155	0.3273	0.511	1	MYO9B	87.07
cg09121516	chr16	4313398	0.1184	0.1798	0.511	1	TFAP4	93.22
cg09709515	chr17	27053280	-0.08353	0.1269	0.511	1	TLCD1	4.36
cg18474038	chr1	23751374	0.02139	0.03249	0.511	1	TCEA3	1.51
cg08192033	chr6	125476407	-0.1162	0.1766	0.511	1	TPD52L1	93.3
cg08931847	chr4	1980206	0.1303	0.198	0.511	1	WHSC1	91.17
cg04835652	chr12	94761621	0.1089	0.1654	0.511	1	CCDC41	94.56
cg17879722	chr21	43181729	-0.1187	0.1802	0.511	1	RIPK4	4.88
cg17355956	chr2	173686604	-0.357	0.5423	0.511	1	RAPGEF4	44.61
cg15983698	chr11	117772858	0.2153	0.327	0.511	1	TMPRSS13	89.69
cg08146340	chr9	34575865	-0.3913	0.5944	0.511	1	CNTFR-AS1	41.58
cg14058754	chr11	58912236	-0.04933	0.07494	0.511	1	FAM111A	2.72
cg09217797	chr8	2672206	-0.05412	0.08222	0.511	1		2.86
cg11288428	chr6	90033604	0.3854	0.5854	0.511	1		44.39
cg22726079	chr10	71880348	-0.09111	0.1384	0.511	1	AIFM2	94.96
cg07417745	chr2	228582488	-0.2712	0.4119	0.511	1	SLC19A3	30.45
cg22053320	chr9	136283306	-0.122	0.1854	0.511	1	REXO4	4.95
cg19181419	chr5	133414158	-0.2999	0.4556	0.511	1		66.32
cg01278797	chr16	2339405	-0.1404	0.2133	0.511	1	ABCA3	89.89
cg16244155	chr18	77905565	-0.6394	0.9713	0.511	1	LOC100130522	41.99
cg25087340	chr11	11590279	0.3348	0.5086	0.511	1	GALNT18	70.02
cg11316592	chr17	63556608	-0.07334	0.1114	0.511	1	AXIN2	3.54
cg13016524	chr11	16628944	-0.08783	0.1334	0.511	1		10.2
cg11177743	chr20	21545361	0.2729	0.4145	0.511	1		71.94
cg19929646	chr13	73356406	0.06387	0.09702	0.511	1	DIS3	3.21
cg01417881	chr7	104655826	-0.3358	0.5101	0.511	1	KMT2E-AS1	2.73
cg12636668	chr17	60792094	0.1418	0.2154	0.511	1	MARCH10	90.52
cg11958899	chr7	77093920	0.2384	0.3621	0.511	1		89.84
cg19714595	chr1	202111623	0.1075	0.1633	0.511	1	ARL8A	94.14
cg26049706	chr17	16523104	-0.2917	0.4431	0.511	1		81.73
cg16592378	chr11	126498687	-0.2836	0.4308	0.511	1	KIRREL3	57.21
cg05648225	chr6	74024344	0.3352	0.5092	0.511	1		62.31
cg14888442	chr2	174156804	0.1006	0.1527	0.511	1		93.9
cg01555270	chr19	41945599	-0.04178	0.06347	0.511	1	ATP5SL	3.81
cg03255741	chr18	48556964	0.08131	0.1235	0.511	1	SMAD4	4.24
cg13828087	chr11	74556295	0.1364	0.2072	0.511	1	XRRA1	91.37
cg08675218	chr10	91460283	0.08091	0.1229	0.511	1	KIF20B	95.77
cg20965094	chr3	117409884	-0.1579	0.2399	0.511	1		92.37
cg02599643	chr17	403644	0.2585	0.3926	0.511	1		3.52
cg09959223	chr4	176564512	0.2346	0.3564	0.511	1	GPM6A	70.46
cg25226572	chr10	64564161	-0.05456	0.08288	0.511	1	ADO	1.96
cg16812044	chr1	8940061	-0.3783	0.5748	0.511	1	ENO1	47.52
cg16090701	chr13	24844242	0.332	0.5044	0.511	1	SPATA13	12.6
cg04717621	chr15	102204782	0.1122	0.1704	0.511	1	TARSL2	93.82
cg19246007	chr6	56112216	-0.1719	0.2611	0.511	1	COL21A1	6.33
cg11226252	chr12	64324554	-0.08158	0.1239	0.511	1	SRGAP1	95.46
cg00519851	chr10	43245080	0.4895	0.7436	0.511	1		60.18
cg03854765	chr20	4981014	0.5044	0.7663	0.511	1	SLC23A2	48.14
cg00412340	chr10	134050297	0.1828	0.2778	0.511	1	STK32C	89.55
cg01744019	chr16	215593	-0.2243	0.3408	0.511	1	HBM	8.55
cg09127129	chr11	67205642	-0.2962	0.4499	0.511	1	PTPRCAP	58.53
cg13216124	chr8	23285320	-0.1999	0.3037	0.511	1		92.19
cg21120678	chr7	140103973	0.2315	0.3517	0.511	1	RAB19	8.31
cg01381611	chr19	51141479	0.6506	0.9883	0.511	1	SYT3	66.88
cg22524065	chr8	25902980	-0.01878	0.02853	0.511	1	EBF2	1.12
cg26585724	chr15	90208739	0.226	0.3434	0.511	1	PLIN1	12.9
cg23165717	chr8	118873392	0.2123	0.3225	0.511	1	EXT1	83.34
cg14595647	chr2	166548267	0.1464	0.2225	0.511	1		86.02
cg18226478	chr1	166845693	-0.02389	0.0363	0.511	1	TADA1	2.25
cg14436773	chr4	72333280	0.1483	0.2252	0.511	1	SLC4A4	91.75
cg18969008	chr2	10445016	-0.2166	0.329	0.511	1	HPCAL1	87.64
cg17814758	chr5	45192536	0.2739	0.4161	0.511	1		70.53
cg04315771	chr19	50433949	0.3906	0.5934	0.511	1	NUP62	73.51
cg15113127	chr11	78918369	0.3788	0.5755	0.511	1	TENM4	57.68
cg05795666	chr20	22912522	-0.09319	0.1416	0.511	1		94.79
cg10875658	chr9	73034460	-0.05676	0.08623	0.511	1		2.71
cg19496976	chr17	80351387	0.1459	0.2217	0.511	1	C17orf101	91.25
cg09366342	chr1	18963194	-0.09717	0.1476	0.511	1	PAX7	5.24
cg13025668	chr2	25391656	-0.06495	0.09868	0.511	1	POMC	4.77
cg13383689	chr2	111873229	0.1147	0.1743	0.511	1	LOC400997	93.77
cg26429508	chr6	31615385	-0.1427	0.2168	0.511	1	BAT3	92.26
cg07784294	chr11	11873490	0.3084	0.4686	0.511	1	USP47	76.46
cg24238613	chr2	96480943	-0.1728	0.2626	0.511	1	LINC00342	84.56
cg14393304	chr20	58045108	-0.1705	0.2591	0.511	1		90.69
cg16805816	chr17	41150871	-0.02589	0.03934	0.511	1	RPL27	1
cg08487455	chr16	76311050	-0.7697	1.169	0.511	1	CNTNAP4	24.62
cg08536263	chr2	10215684	-0.2943	0.4471	0.511	1	CYS1	56.23
cg05570178	chr1	53480455	-0.1484	0.2255	0.511	1	SCP2	4.75
cg23857904	chr3	183262812	0.2266	0.3443	0.511	1	KLHL6	37.43
cg01165997	chr2	200956235	-0.2157	0.3277	0.511	1		80.69
cg16412609	chr16	31579805	-0.1302	0.1978	0.511	1	CSDAP1	93.59
cg22133826	chr5	130899841	0.2712	0.412	0.511	1	RAPGEF6	76.87
cg12022102	chr3	130068026	-0.1727	0.2623	0.511	1	COL29A1	91.94
cg02535169	chr13	111053367	-0.1388	0.211	0.511	1	COL4A2	91.15
cg11289251	chr16	68056774	-0.03665	0.05568	0.511	1	DDX28	2.13
cg21834738	chr5	32190375	0.3585	0.5446	0.511	1		47.36
cg08654211	chr2	28113437	-0.08424	0.128	0.511	1	BRE-AS1	4.52
cg08985767	chr9	83220171	-0.2942	0.447	0.511	1		85.22
cg13444131	chr19	40322546	0.1141	0.1734	0.511	1	DYRK1B	95.57
cg05769344	chr16	28996358	-0.03544	0.05384	0.511	1	LAT	1.72
cg11430223	chr13	42232607	-0.2613	0.397	0.511	1	VWA8	80.2
ch.2.3372683R	chr2	166575796	-0.3785	0.5751	0.511	1		4.04
cg02306844	chr5	64481118	0.1189	0.1807	0.511	1	ADAMTS6	93.23
cg05404441	chr4	10687475	0.168	0.2553	0.511	1	CLNK	92
cg19447973	chr2	36825273	0.1209	0.1836	0.511	1	FEZ2	4.02
cg08616182	chr16	89763967	0.182	0.2765	0.511	1	SPATA2L	82.61
cg02854531	chr21	43189149	-0.2311	0.3511	0.511	1		9.14
cg06625599	chrX	135849602	-0.2407	0.3657	0.511	1	ARHGEF6	16.97
cg08875451	chr10	11322268	0.3337	0.507	0.511	1	CUGBP2	96.25
cg03030426	chr17	15183229	0.1432	0.2175	0.511	1		93.17
cg08822710	chr11	18013673	-0.1391	0.2114	0.511	1	SERGEF	92.11
cg14848963	chr14	94443691	-0.3403	0.5171	0.511	1	ASB2	84.54
cg19657140	chr2	181520447	-0.1877	0.2852	0.511	1		89.45
cg02643677	chr3	69997232	0.1381	0.2099	0.511	1	MITF	93.3
cg05369142	chr3	46735009	0.01741	0.02645	0.511	1	ALS2CL	1.12
cg17591829	chr5	122111354	0.04806	0.07302	0.511	1	SNX2	3.51
cg22584892	chr1	46268711	-0.2437	0.3703	0.511	1	MAST2	66.84
cg04723513	chr17	8502304	-0.3237	0.4919	0.511	1	MYH10	80.49
cg14806083	chr6	169002120	-0.183	0.278	0.511	1	SMOC2	91.93
cg21794419	chr3	182973032	0.698	1.061	0.511	1	MCF2L2	61.03
cg14038442	chr17	6332897	-0.2976	0.4521	0.511	1	AIPL1	83.49
cg15429780	chr1	231005748	-0.1504	0.2285	0.511	1	C1orf198	92.85
cg08290421	chr20	42295513	-0.03894	0.05917	0.511	1	MYBL2	1.05
cg16894184	chr2	113299548	-0.0896	0.1361	0.511	1	POLR1B	2.99
cg22173008	chr22	39316294	0.1459	0.2218	0.511	1		92.23
cg01691856	chr15	93215561	-0.2561	0.3891	0.511	1		85.42
cg22308949	chr2	206628553	0.9391	1.427	0.511	1	NRP2	41.66
cg17070800	chr20	5152545	-0.2265	0.3442	0.511	1	CDS2	85.23
cg05698970	chr1	19547855	0.1644	0.2498	0.511	1	EMC1	88.36
cg25093603	chr5	168725179	0.2672	0.406	0.511	1	SLIT3	83.45
cg22246787	chr9	29826562	0.09611	0.146	0.511	1		94.95
cg09600096	chr14	61114550	-0.1139	0.173	0.511	1	SIX1	4.53
cg00341906	chr9	2933229	-0.248	0.3768	0.511	1		85.15
cg25184724	chr7	31026679	-0.2137	0.3248	0.511	1		30.68
cg00146963	chr8	72564240	0.1209	0.1836	0.511	1		93.52
cg00266865	chr22	29977949	0.3524	0.5355	0.511	1	NIPSNAP1	56.16
cg14898614	chr17	983300	0.4627	0.7031	0.511	1	ABR	92.56
cg26143053	chr2	3718125	0.07207	0.1095	0.511	1	ALLC	94.81
cg05559558	chr6	138483092	-0.04198	0.06378	0.511	1	KIAA1244	2.5
cg08035981	chr12	18891397	0.1687	0.2564	0.511	1	PLCZ1	83.1
cg24415210	chr1	20120506	-0.2101	0.3193	0.511	1	TMCO4	80.97
cg05753949	chr19	11882589	-0.1748	0.2656	0.511	1	ZNF441	90.24
cg07200386	chr8	22079169	-0.1418	0.2155	0.511	1	PHYHIP	93.2
cg03172271	chr3	113531839	-0.07466	0.1134	0.511	1		96.24
cg18823007	chr14	103745432	-0.03185	0.0484	0.511	1		2.49
cg00439267	chr11	71935881	-0.05294	0.08044	0.511	1	INPPL1	3.2
cg08383729	chr11	61174980	0.08415	0.1279	0.511	1	CPSF7	94.86
cg01683941	chr2	97565895	0.1358	0.2063	0.511	1	FAM178B	91.64
cg04669107	chr8	123576652	0.2095	0.3184	0.511	1	LOC105375734	83.44
cg22883077	chr1	185286646	-0.06743	0.1025	0.511	1	IVNS1ABP	3.59
cg05455825	chr6	31939840	0.1018	0.1547	0.511	1	DOM3Z	3.78
cg03987847	chr1	46651377	0.1532	0.2327	0.511	1	TSPAN1	87.2
cg03049399	chr11	82429840	0.1099	0.1669	0.511	1		94.02
cg20477070	chr14	68086717	-0.06764	0.1028	0.511	1	ARG2	2.59
cg06398636	chr7	57698643	0.455	0.6914	0.511	1		77.65
cg01748093	chr17	1588436	-0.07314	0.1111	0.511	1	PRPF8	3.04
cg15389995	chr7	24861196	-0.2113	0.321	0.511	1	OSBPL3	3.92
cg09134629	chr5	36895233	-0.3342	0.5078	0.511	1	NIPBL	83.18
cg10946917	chr7	18827805	0.217	0.3298	0.511	1	HDAC9	79.46
cg08233909	chr3	157221198	0.1375	0.2089	0.511	1	VEPH1	91.29
cg22469352	chr22	45406543	-0.5626	0.8549	0.511	1	PHF21B	5.81
cg12355663	chr6	7058609	0.556	0.8448	0.511	1		80.75
cg27206421	chr20	61447818	-0.1131	0.1719	0.511	1	COL9A3	9.02
cg10639029	chr5	151946019	0.4299	0.6533	0.511	1		91
cg05078238	chr2	241938179	-0.02111	0.03208	0.511	1	SNED1	1.76
cg22908948	chr16	76668844	0.6292	0.9562	0.511	1	LOC101928203	83.06
cg15959687	chr19	41729970	-0.2861	0.4347	0.511	1	AXL	87.22
cg18523666	chr7	150129578	-0.1316	0.1999	0.511	1		91.36
cg09917506	chr1	231376721	-0.03046	0.04628	0.511	1	GNPAT	1.73
cg18848696	chr11	66774142	-0.2485	0.3776	0.511	1		89.76
cg12156646	chr11	92615932	0.1397	0.2123	0.511	1	FAT3	98.07
cg06949439	chr1	206729034	-0.5707	0.8672	0.511	1	RASSF5	44.5
cg13264341	chr2	118572290	-0.06131	0.09316	0.511	1	DDX18	3.08
cg14433392	chr9	140284074	0.1199	0.1821	0.511	1	EXD3	92
cg00000924	chr11	2720463	-0.2627	0.3993	0.511	1	KCNQ1	52.78
cg18902057	chr16	88636444	0.2832	0.4304	0.511	1	ZC3H18	7.82
cg08116711	chr7	101596218	0.1864	0.2832	0.511	1	CUX1	89.29
cg26886686	chr17	76251566	0.1434	0.218	0.511	1		89.2
cg04650653	chr11	1890901	-0.2806	0.4264	0.511	1	LSP1	78.52
cg27650175	chr9	124461640	-0.06066	0.09218	0.511	1	DAB2IP	3.06
cg19782686	chr4	124180616	-0.484	0.7355	0.511	1	SPATA5	40.82
cg08196101	chr9	116065821	0.08891	0.1351	0.511	1		94.53
cg11719323	chr14	78227771	-0.1106	0.168	0.511	1	C14orf178	3.21
cg11461359	chr20	45531200	0.3246	0.4933	0.511	1	EYA2	69.9
cg08799997	chr6	167737937	-0.1914	0.2909	0.511	1	TTLL2	89.37
cg21379546	chr7	1624987	0.335	0.5091	0.511	1	KIAA1908	93.39
cg21277869	chr18	77163586	-0.48	0.7295	0.511	1	NFATC1	5.73
cg00549601	chr12	52208872	-0.7952	1.208	0.511	1		66.46
cg10853086	chr9	140115806	0.2633	0.4001	0.511	1	RNF208	73.92
cg07008544	chr16	1203382	-0.3172	0.4821	0.511	1	CACNA1H	22.57
cg12256941	chr18	13026680	-0.4239	0.6442	0.511	1	CEP192	93.36
cg09656228	chr1	85332042	0.1436	0.2182	0.511	1	LPAR3	90.33
cg00621779	chr8	27487459	0.1756	0.2668	0.511	1		90.93
cg09549726	chr15	26791513	0.1189	0.1806	0.511	1	GABRB3	95.04
cg09165919	chr19	6234625	0.2633	0.4002	0.511	1	MLLT1	50.13
cg06931695	chr12	133702834	-0.1815	0.2759	0.511	1		89.77
cg23959977	chr2	242509493	0.8497	1.291	0.511	1	BOK	84.54
cg04931939	chrX	15693595	0.3987	0.6059	0.511	1	CA5BP	2.04
cg24387542	chr17	20370597	-0.3451	0.5244	0.511	1	LGALS9B	8.5
cg13493766	chr9	97365869	-0.3822	0.5809	0.511	1	FBP1	9.75
cg02369183	chr8	55157655	-0.2197	0.3339	0.511	1		82.9
cg02301834	chr10	29924853	-0.2482	0.3773	0.511	1	SVIL	59.3
cg12287936	chr5	1800606	0.4199	0.6381	0.511	1	NDUFS6	10.24
cg00523241	chr16	30688961	0.1752	0.2663	0.511	1		80.57
cg19931714	chr3	44065901	0.09309	0.1415	0.511	1		94.73
cg18582362	chr7	89975159	0.5834	0.8866	0.511	1	GTPBP10	62.99
cg22370326	chr2	110373509	-0.4617	0.7017	0.511	1	ANKRD57	13.66
cg03546401	chr6	32978610	-0.1173	0.1782	0.511	1	HLA-DOA	94.01
cg26906610	chr17	26393071	0.2046	0.3109	0.511	1	NLK	18.84
cg20511277	chr15	31744207	-0.3468	0.5271	0.511	1		83.95
cg18308176	chr2	242786266	-0.05641	0.08573	0.511	1		1.68
cg14001486	chr14	61801201	-0.3336	0.507	0.511	1	PRKCH	60.76
cg17732044	chr15	90234207	-0.0493	0.07492	0.511	1	PEX11A	2.94
cg07382357	chr10	103455282	0.2467	0.3749	0.511	1	FBXW4	71.99
cg07494239	chr1	43637906	0.0368	0.05592	0.511	1	MIR6733	1.13
cg07235646	chr9	96290279	-0.3265	0.4962	0.511	1	FAM120A	76.7
cg27544871	chr12	11654175	-0.2103	0.3197	0.511	1		79.55
cg20427144	chr7	5518918	0.2878	0.4374	0.511	1	FBXL18	47.61
cg15059656	chr21	46874452	0.1575	0.2393	0.511	1	COL18A1	87.44
cg19799339	chr4	3485461	0.6273	0.9534	0.511	1	DOK7	38.67
cg10406696	chr16	49672617	-0.1796	0.2729	0.511	1	ZNF423	85.43
cg01011614	chr20	44600351	-0.2818	0.4284	0.511	1	ZNF335	2.97
cg00686022	chr12	40020078	0.1579	0.24	0.511	1	C12orf40	85.16
cg14812535	chr2	188136244	-0.1954	0.2969	0.511	1		89.5
cg11444607	chr2	55509150	-0.04126	0.06272	0.511	1	PRDXDD1P	2.87
cg12912255	chr4	57332996	0.3544	0.5386	0.511	1	SRP72	12.9
cg11358565	chr1	50659540	0.4974	0.756	0.511	1	ELAVL4	94.3
cg14616284	chr11	464482	0.1425	0.2166	0.511	1	PTDSS2	90.88
cg12695519	chr1	168504989	-0.2838	0.4313	0.511	1		2.75
cg10631284	chr11	65264849	0.02466	0.03748	0.511	1	MALAT1	1.67
cg01806799	chrX	129658249	0.475	0.7219	0.511	1		19.43
cg00304673	chr4	187112763	0.01959	0.02978	0.511	1	CYP4V2	1.55
cg13931925	chr1	179545216	-0.0924	0.1404	0.511	1	NPHS2	6
cg20035675	chr10	97134568	0.3933	0.5977	0.511	1	SORBS1	4.23
cg14300578	chr1	216774151	-0.1139	0.1731	0.511	1	ESRRG	4.78
cg03839949	chr3	128210541	-0.2725	0.4142	0.511	1	GATA2	19.6
cg05522063	chr21	46227092	0.09249	0.1406	0.511	1	SUMO3	94.21
cg11995282	chr7	16746042	0.1291	0.1962	0.511	1	BZW2	94.39
cg20129298	chr4	85215619	-0.276	0.4195	0.511	1	LOC101928978	81.62
cg06800301	chr1	16766912	0.3045	0.4629	0.511	1	NECAP2	32.82
cg16590340	chr11	67129645	0.1311	0.1993	0.511	1	LOC100130987	90.89
cg13171103	chr12	6745707	0.328	0.4985	0.511	1	LPAR5	38.56
cg11005943	chr17	21319855	0.1685	0.2562	0.511	1	KCNJ12	84.4
cg22579351	chr12	34538806	-0.3938	0.5985	0.511	1		70.85
cg12498360	chr17	51707901	0.1937	0.2945	0.511	1		89.84
cg01537713	chr3	142606818	0.1461	0.2221	0.511	1	PCOLCE2	91.15
cg15078439	chr9	127952905	-0.412	0.6263	0.511	1	PPP6C	67.76
cg18894054	chr4	187646301	-0.08364	0.1271	0.511	1	FAT1	3.66
cg09961187	chr9	130526319	-0.2509	0.3813	0.511	1	SH2D3C	77.96
cg12545882	chr2	122343687	0.1586	0.2411	0.511	1	CLASP1	91.47
cg12373951	chr3	133503437	0.33	0.5015	0.511	1		79.76
cg17349081	chr9	82188559	-0.4718	0.7172	0.511	1	TLE4	4.57
cg16663497	chr5	140472925	-0.4992	0.7588	0.511	1	PCDHB2	68.58
cg00959259	chr3	122281975	-0.4317	0.6562	0.511	1	PARP9	75.73
cg09244100	chr2	219697159	0.1892	0.2876	0.511	1	PRKAG3	80.89
cg00296018	chr5	141205206	-0.4977	0.7565	0.511	1		72.71
cg15319076	chr8	30013987	-0.06673	0.1014	0.511	1	DCTN6	2.92
cg17557766	chr6	10420696	0.3385	0.5145	0.511	1	TFAP2A	22.8
cg08001514	chr20	707906	-0.2527	0.3842	0.511	1		85.6
cg13715209	chr12	27864005	0.08961	0.1362	0.511	1	MRPS35	4.04
cg17009399	chr19	47852367	-0.2476	0.3764	0.511	1	DHX34	3.25
cg07647852	chr20	57912462	-0.1698	0.2581	0.511	1		86.83
cg02786218	chr8	72743975	-0.3357	0.5103	0.511	1		92.12
cg23317907	chr2	222437071	-0.03041	0.04622	0.511	1	EPHA4	1.99
cg05498047	chr11	124714902	-0.07792	0.1184	0.511	1		3.4
cg11126497	chr3	52558566	-0.1625	0.2471	0.511	1	NT5DC2	89.41
cg24226148	chr17	71503796	0.1849	0.281	0.511	1	SDK2	85.06
cg08943940	chr6	32114325	0.223	0.339	0.511	1		80.9
cg00673404	chr2	231523953	-0.245	0.3724	0.511	1		34.93
cg14418922	chr10	70824840	-1.168	1.775	0.511	1		78.21
cg01963623	chr22	18632433	-0.6623	1.007	0.511	1	USP18	51.56
cg16598600	chr1	50891456	-0.2943	0.4474	0.511	1		23.2
cg00778930	chr4	155410477	-0.2615	0.3975	0.511	1	DCHS2	83.04
cg18682299	chr11	47601182	-0.2312	0.3514	0.511	1	NDUFS3	20.85
cg16086620	chr14	93389557	-0.04391	0.06675	0.511	1	CHGA	2.22
cg13337095	chr3	169531783	0.569	0.8649	0.511	1	LRRC34	17.05
cg09965939	chr8	99306870	-0.315	0.4789	0.511	1	NIPAL2	56.43
cg05013036	chr6	3163081	-0.2606	0.3962	0.511	1		3.01
cg00431545	chr5	40798458	-0.3083	0.4687	0.511	1	PRKAA1	3.31
cg27485845	chr8	41365362	-0.9171	1.394	0.511	1	GOLGA7	58.26
cg12854288	chr1	78536090	-0.1981	0.3011	0.511	1	GIPC2	89.87
cg20785344	chr12	133287770	-0.02256	0.0343	0.511	1	PGAM5	1.93
cg05860019	chr15	53095195	0.3438	0.5227	0.511	1		70.73
cg10989255	chr10	76970356	-0.08202	0.1247	0.511	1	VDAC2	5.63
cg24359706	chr5	131280497	0.3022	0.4594	0.511	1	MEIKIN	54.32
cg10326138	chr18	42178722	0.1459	0.2217	0.511	1		92.88
cg00480331	chr3	187455371	-0.07403	0.1125	0.511	1	BCL6	3.59
cg07885629	chr7	129422915	-0.1813	0.2755	0.511	1		8.97
cg15816646	chr6	43010694	0.4587	0.6974	0.511	1	CUL7	90.99
cg03843978	chr4	4864625	-0.3666	0.5573	0.511	1	MSX1	36.21
cg22607451	chr16	16214419	0.608	0.9242	0.511	1	ABCC1	34.25
cg27623623	chr11	43920285	-0.1655	0.2516	0.511	1	SEC14L1P1	89.62
cg05183701	chr1	13988500	0.1447	0.2199	0.511	1		90.75
cg20577747	chr12	6880250	0.2145	0.3261	0.511	1	LAG3	79.83
cg13468144	chr17	4081428	0.3277	0.4982	0.511	1	ANKFY1	52.09
cg22626407	chr2	100896478	0.1681	0.2555	0.511	1	LONRF2	83.64
cg23932261	chr1	2876546	-0.4061	0.6173	0.511	1		82.46
cg17095685	chr3	174841409	0.1704	0.2591	0.511	1	NAALADL2	90.82
cg22457668	chr8	1318052	0.2049	0.3115	0.511	1		91.59
cg14200633	chr4	10118457	-0.05008	0.07612	0.511	1	WDR1	3.1
cg22561757	chr8	27529643	-0.2214	0.3365	0.511	1	SCARA3	83
cg15882394	chr7	2731774	0.1069	0.1626	0.511	1	AMZ1	93.75
cg02257517	chr9	136340262	0.2499	0.3798	0.511	1	SLC2A6	83.13
cg12274443	chr17	42441243	-0.02317	0.03523	0.511	1	FAM171A2	1.37
cg26685033	chr10	105946263	-0.2196	0.3338	0.511	1	C10orf79	80.28
cg13451471	chr2	174996970	-0.1004	0.1526	0.511	1	OLA1	94.83
cg24804488	chr8	1806909	1.491	2.267	0.511	1	ARHGEF10	69.3
cg04848107	chr16	67032160	0.2269	0.345	0.511	1	CES8	65.3
cg01129751	chr2	42796040	-0.03788	0.05758	0.511	1	MTA3	2.24
cg21872037	chr17	6617470	-0.1387	0.2108	0.511	1	SLC13A5	6.71
cg06250108	chr2	216946398	-0.0791	0.1203	0.511	1	TMEM169	3.99
cg09347820	chr9	133577358	-0.08402	0.1277	0.511	1	EXOSC2	94.56
cg20765580	chr12	133403215	0.1307	0.1987	0.511	1	GOLGA3	92.03
cg21355420	chr2	241537293	0.1815	0.2759	0.511	1	CAPN10	80.01
cg26468124	chr17	29284873	0.1629	0.2477	0.511	1	ADAP2	88.43
cg24328964	chr6	33290965	-0.02527	0.03841	0.511	1	DAXX	1.9
cg26626185	chr16	74808370	-0.02477	0.03765	0.511	1	FA2H	1.54
cg07673127	chr12	29866066	0.5276	0.8021	0.511	1	TMTC1	24.73
cg19611418	chr2	131851282	-0.3976	0.6044	0.511	1	FAM168B	5.01
cg00934848	chr15	41049197	0.3736	0.568	0.511	1		54.85
cg04749873	chr8	71039880	0.09127	0.1388	0.511	1	NCOA2	94.74
cg07781931	chr1	48519827	-0.2756	0.4189	0.511	1		76.85
cg01733324	chr4	38107518	0.1653	0.2514	0.511	1	TBC1D1	83.76
cg18039610	chr1	177916985	-0.09187	0.1397	0.511	1	SEC16B	95.05
cg06289844	chr6	126071538	0.07784	0.1183	0.511	1	HEY2	3.87
cg05119385	chr1	244998681	-0.05007	0.07612	0.511	1	FAM36A	3.06
cg13514070	chr7	106256499	0.08494	0.1291	0.511	1		95.03
cg12947962	chr9	4596230	0.07805	0.1187	0.511	1		95.06
cg03384419	chr16	68024755	0.1184	0.18	0.511	1	DPEP2	93.33
cg02902637	chr1	37773903	0.3353	0.5097	0.511	1		75.34
cg12772314	chr18	77410735	0.209	0.3178	0.511	1		80.52
cg22201615	chr2	201681069	0.05743	0.08731	0.511	1	BZW1	96.15
cg05529732	chr12	111927679	-0.1996	0.3035	0.511	1	ATXN2	90.27
cg08796721	chr14	50238242	0.3209	0.4878	0.511	1	KLHDC2	88.65
cg23633010	chr1	228225886	0.08793	0.1337	0.511	1	WNT3A	7.54
cg09645658	chr12	50589802	-0.2071	0.3148	0.511	1	LIMA1	93.82
cg22845236	chr5	140255449	0.3042	0.4625	0.511	1	PCDHA7	35.48
cg06748143	chr1	183387639	-0.3244	0.4931	0.512	1	NMNAT2	4.47
cg16060733	chr8	2971053	0.1198	0.1822	0.512	1	CSMD1	94.09
cg16688137	chr11	61575219	0.1529	0.2325	0.512	1	FADS1	89.3
cg09097215	chr6	33291400	-0.04137	0.0629	0.512	1	DAXX	2.43
cg16141411	chr9	112622039	0.5987	0.9102	0.512	1	PALM2	91.08
cg12186839	chr19	599343	0.2293	0.3486	0.512	1	HCN2	94.84
cg08697280	chr20	36322294	-0.0885	0.1346	0.512	1	CTNNBL1	4.48
cg11592216	chr2	233924578	-0.3056	0.4646	0.512	1	INPP5D	11.71
cg04355401	chr20	37075704	0.03079	0.04682	0.512	1	SNORA39	1.96
cg02342974	chr20	18269074	-0.02462	0.03744	0.512	1	ZNF133	1.98
cg00472758	chr16	2552820	-0.3026	0.4601	0.512	1	TBC1D24	68.4
cg19672997	chr14	48144369	-0.1751	0.2662	0.512	1	MDGA2	7.55
cg19391667	chr7	155276815	0.2768	0.4209	0.512	1		73.73
cg14298966	chr12	49393226	-0.05283	0.08032	0.512	1	DDN	2.95
cg00562011	chr11	252351	0.5286	0.8037	0.512	1	PSMD13	81.99
cg01005501	chr4	25761780	0.3202	0.4869	0.512	1	SEL1L3	80.92
cg21802808	chr8	142716902	0.292	0.444	0.512	1		47.07
cg23316987	chr14	57272594	0.1194	0.1816	0.512	1	OTX2	5.73
cg17703000	chr17	39681013	0.2013	0.306	0.512	1	KRT19	83.11
cg01745480	chr2	3683030	0.4655	0.7077	0.512	1	COLEC11	61.42
cg23903603	chr7	149194023	-0.1377	0.2094	0.512	1	ZNF746	6.38
cg03664386	chr9	128003634	-0.01983	0.03015	0.512	1	HSPA5	0.96
cg06881858	chr20	47139682	0.3878	0.5896	0.512	1		82
cg23997458	chr4	157695772	-0.199	0.3026	0.512	1	PDGFC	76.36
cg21000196	chr12	88926778	-0.1159	0.1763	0.512	1	KITLG	92.95
cg04276938	chr5	40802085	-0.2185	0.3322	0.512	1		80.89
cg17013986	chr21	34396872	-0.1197	0.182	0.512	1	OLIG2	7.68
cg23722792	chr17	62050468	0.1692	0.2572	0.512	1	SCN4A	90.85
cg10294606	chr21	38567031	0.2146	0.3263	0.512	1	TTC3	79.91
cg11779808	chr8	2586225	-0.8112	1.233	0.512	1		36.69
cg21710458	chr12	102283406	0.5007	0.7613	0.512	1	DRAM1	52.23
cg12518166	chr15	83316960	0.2386	0.3628	0.512	1	CPEB1	8.97
cg09746031	chr17	40336180	-0.13	0.1977	0.512	1	HCRT	5.5
cg26058746	chr11	117072280	0.2252	0.3424	0.512	1	LOC100652768	74.43
cg03288655	chr3	52739687	-0.04656	0.07079	0.512	1	GLT8D1	2.61
cg08361693	chr18	43753710	-0.05494	0.08354	0.512	1	C18orf25	2.88
cg06508056	chr7	146594213	-0.2499	0.38	0.512	1	CNTNAP2	86.56
cg23595667	chr1	116185146	0.02099	0.03191	0.512	1	VANGL1	1.65
cg00040934	chr1	207641063	0.1213	0.1845	0.512	1	CR2	93.96
cg15948536	chr4	169770092	1.716	2.608	0.512	1	PALLD	30.15
cg20176285	chr2	86564436	0.02979	0.0453	0.512	1	REEP1	2.17
cg10309440	chrX	71280421	-0.1748	0.2658	0.512	1	NHSL2	92.38
cg00777310	chr1	226186942	0.02412	0.03668	0.512	1	C1orf55	2.01
cg02935387	chr1	160198037	-0.1191	0.1811	0.512	1	DCAF8	93.51
cg24524895	chr15	90229590	0.09508	0.1446	0.512	1	PEX11A	94.01
cg14178350	chr14	56423674	0.1782	0.271	0.512	1		83.56
cg21864191	chr22	17840553	0.149	0.2266	0.512	1	CECR2	10.15
cg16843797	chr3	49866346	0.175	0.2662	0.512	1	TRAIP	83.63
cg26779049	chrX	117290567	-0.2401	0.3651	0.512	1		87.84
cg12851609	chr18	24129562	0.0527	0.08013	0.512	1	KCTD1	2.69
cg20464068	chr1	14026054	0.3234	0.4917	0.512	1	PRDM2	77.79
cg19709737	chr1	15662698	-0.31	0.4714	0.512	1	FHAD1	86.81
cg16314899	chr1	68516101	-0.3157	0.48	0.512	1	DIRAS3	59.44
cg09070201	chr17	63049758	0.1765	0.2683	0.512	1	GNA13	91.87
cg19926079	chr7	56119448	0.02901	0.04411	0.512	1	PSPH	0.96
cg07488885	chr19	36897261	-0.1521	0.2313	0.512	1	ZFP82	94.04
cg02819734	chr16	3610582	0.1871	0.2846	0.512	1	NLRC3	89.89
cg17572221	chr6	135376204	-0.04533	0.06892	0.512	1	HBS1L	2.56
cg14673936	chr6	36304683	0.2104	0.3199	0.512	1	C6orf222	80.21
cg17184458	chr17	41733935	0.1764	0.2682	0.512	1	MEOX1	20.97
cg09049417	chr8	28421125	-0.147	0.2235	0.512	1	FZD3	93.32
cg13447700	chr11	2008790	0.1851	0.2814	0.512	1	MRPL23-AS1	90.69
cg01670896	chr8	1933522	0.1139	0.1732	0.512	1	KBTBD11	94.03
cg12556107	chr3	112212042	0.2878	0.4376	0.512	1	BTLA	95.15
cg03912739	chr1	33283995	-0.06457	0.09818	0.512	1	S100PBP	3.44
cg24363059	chr2	175547607	-0.07905	0.1202	0.512	1	WIPF1	4.81
cg03260383	chr13	34117281	0.05801	0.08821	0.512	1	STARD13	3.24
cg21437225	chr12	48099782	-0.06626	0.1008	0.512	1	RPAP3	3.01
cg07426622	chr16	89578598	0.1091	0.166	0.512	1	SPG7	93.45
cg27390271	chr1	2799917	0.1616	0.2458	0.512	1		91.51
cg05886453	chr19	36436010	0.153	0.2326	0.512	1	LRFN3	89.21
cg09264374	chr5	65026989	0.2632	0.4003	0.512	1	NLN	88.82
cg21234195	chr8	144489782	-0.2481	0.3772	0.512	1		3.08
cg26168873	chr20	56547387	0.1902	0.2893	0.512	1		77.45
cg16499656	chr7	50344471	-0.09668	0.147	0.512	1	IKZF1	1.85
cg14725968	chr20	57763065	0.4974	0.7563	0.512	1		91.31
cg06196755	chr19	31839734	-0.07885	0.1199	0.512	1	TSHZ3	4.41
cg04970434	chr17	4838096	0.2441	0.3713	0.512	1	GP1BA	87.3
cg24432295	chr17	70101836	-0.1349	0.2051	0.512	1		93.14
cg13416727	chr8	26115975	0.07611	0.1157	0.512	1		95.13
cg14843651	chr5	170811643	-0.2411	0.3666	0.512	1		85.43
cg10581365	chr8	70583920	-0.1786	0.2716	0.512	1		89.83
cg18805285	chr7	152134019	-0.09811	0.1492	0.512	1	FABP5L3	4.26
cg00763491	chr4	22714863	0.195	0.2965	0.512	1	GBA3	87.44
cg26032244	chr1	9099462	0.1483	0.2255	0.512	1	SLC2A5	89.59
cg01404317	chr13	36919819	-0.2586	0.3933	0.512	1	SPG20	3.4
cg07526883	chr14	39572542	-0.1035	0.1575	0.512	1	SEC23A	4.46
cg12134752	chr19	5249431	0.2709	0.412	0.512	1	PTPRS	77.53
cg08973008	chr9	138023313	-0.08383	0.1275	0.512	1		95.25
cg22006361	chr5	67941523	-0.4749	0.7222	0.512	1		92.11
cg25539979	chr15	74415439	-0.1701	0.2587	0.512	1		8.23
cg05436231	chr1	27709789	-0.07428	0.113	0.512	1	CD164L2	4.33
cg01223299	chr17	53025900	-0.1164	0.177	0.512	1	TOM1L1	8.57
cg04446575	chr7	160780	0.137	0.2084	0.512	1		91.83
cg07475017	chr22	36299468	0.2625	0.3992	0.512	1	RBFOX2	74.55
cg06062998	chr5	154164389	-0.5355	0.8144	0.512	1	LARP1	60.31
cg16260786	chr12	18414451	-0.1273	0.1935	0.512	1	PIK3C2G	94.62
cg08983517	chr15	58816619	0.4331	0.6587	0.512	1	LIPC	36.33
cg01331387	chr1	8443239	-0.2981	0.4533	0.512	1	RERE	50.88
cg21969559	chr14	52327278	-0.2049	0.3116	0.512	1	GNG2	2.72
cg04956697	chr22	45989832	0.1139	0.1732	0.512	1	FBLN1	92.33
cg11464517	chr2	170370068	-0.2747	0.4178	0.512	1	KLHL41	92.35
cg09083839	chr2	219840509	0.3608	0.5487	0.512	1	LINC00608	57.66
cg13112249	chr22	32870603	0.114	0.1734	0.512	1	FBXO7	4.5
cg25644150	chr5	133968296	-0.2334	0.355	0.512	1	SAR1B	2.48
cg07642949	chr6	52442464	-0.3096	0.4708	0.512	1	TRAM2	4.57
cg15925094	chr16	89119508	0.7015	1.067	0.512	1		38.35
cg27588012	chr21	31853712	0.2828	0.43	0.512	1	KRTAP19-1	91.95
cg11741199	chr17	76247029	-0.06264	0.09526	0.512	1		2.86
cg26830864	chr3	112495149	0.306	0.4654	0.512	1		30.39
cg22065423	chr10	3678818	-0.08235	0.1252	0.512	1	LOC105376360	95.6
cg09730836	chr5	111496633	0.3435	0.5225	0.512	1	NCRNA00219	3.47
cg11676356	chr20	49526372	0.1011	0.1538	0.512	1	ADNP	94.57
cg25719132	chr2	70520671	-0.0554	0.08425	0.512	1	SNRPG	2.49
cg21602506	chr3	160883250	0.1829	0.2781	0.512	1		89.6
cg08698721	chr14	101294147	-0.4212	0.6405	0.512	1	MEG3	64.25
cg11142556	chr17	80773629	0.3269	0.4972	0.512	1	TBCD	79.05
cg17645652	chr2	192247679	-0.3774	0.5739	0.512	1	MYO1B	67.56
cg22696668	chr14	65290020	-0.07349	0.1118	0.512	1	SPTB	3.68
cg15563963	chr1	13910164	-0.3299	0.5018	0.512	1	PDPN	4.53
cg14768955	chr16	88320874	0.3013	0.4583	0.512	1		84.99
cg24317285	chr3	157825196	-0.1061	0.1614	0.512	1	SHOX2	6.41
cg24756689	chr2	9900859	-0.3171	0.4822	0.512	1		63.16
cg07676388	chr1	93460049	0.25	0.3803	0.512	1		7.55
cg19864138	chr3	62351484	-0.3216	0.4891	0.512	1		19.35
cg14354244	chr14	51446038	-0.2446	0.3719	0.512	1	TRIM9	85.7
cg13653718	chr17	19606854	0.1714	0.2607	0.512	1	SLC47A2	90.06
cg08464374	chr1	1477123	-0.04891	0.07438	0.512	1	SSU72	97.12
cg11585767	chr3	112280782	-0.0315	0.04791	0.512	1	ATG3	1.38
cg18040974	chr22	43735233	-0.3613	0.5496	0.512	1	SCUBE1	83.28
cg11223649	chr1	53600284	-0.1928	0.2932	0.512	1	SLC1A7	87.59
cg20661534	chr3	108820219	0.1324	0.2014	0.512	1	MORC1	92.64
cg26903216	chr16	17228439	0.1403	0.2134	0.512	1	XYLT1	92.43
cg15229747	chr19	56097663	-0.346	0.5262	0.512	1		6.96
cg18159247	chr3	113003353	0.1665	0.2532	0.512	1	BOC	84.49
cg22143635	chr11	980567	0.165	0.2509	0.512	1	AP2A2	85.15
cg20989899	chr18	77921368	-0.1434	0.2181	0.512	1	PARD6G	88.23
cg04623242	chr1	45053773	-0.191	0.2905	0.512	1	RNF220	86.44
cg22260896	chr18	46014854	-0.2186	0.3325	0.512	1		85.58
cg22544971	chr5	124636554	-0.1438	0.2187	0.512	1		92.95
cg11939416	chr8	15235498	-0.6279	0.955	0.512	1		24.92
cg25731525	chr11	19371442	0.3209	0.4881	0.512	1	NAV2	64.92
cg13611278	chr1	67875175	0.08624	0.1312	0.512	1	SERBP1	95.45
cg04636304	chr1	244437518	0.2092	0.3182	0.512	1		81.89
cg04568312	chr3	15798915	-0.1573	0.2392	0.512	1	ANKRD28	94.03
cg03453781	chr6	132347049	-0.2999	0.4561	0.512	1		85.75
cg23479644	chr1	47881076	-0.2072	0.3152	0.512	1	FOXE3	86.02
cg16657149	chr5	126925480	0.08607	0.1309	0.512	1		94.73
cg08094135	chr8	64851070	0.3744	0.5695	0.512	1		80.21
cg04093334	chr13	108975215	0.3006	0.4572	0.512	1		50.12
cg05789476	chr6	159065051	-0.02914	0.04431	0.512	1	DYNLT1	2.18
cg14725388	chr1	182823396	0.08721	0.1326	0.512	1	DHX9	94.8
cg07119232	chr11	3915295	0.359	0.546	0.512	1	STIM1	60.55
cg17902290	chr1	18060406	-0.263	0.4	0.512	1		75.69
cg02656525	chr5	110427854	-0.03064	0.0466	0.512	1	WDR36	2.09
cg05914442	chr15	77359477	0.6256	0.9516	0.512	1	TSPAN3	75.8
cg06643702	chr19	9251523	-0.2693	0.4096	0.512	1	ZNF317	2.63
cg08511015	chr19	11515999	0.1195	0.1818	0.512	1	RGL3	92.55
cg13771797	chr17	4901063	0.2561	0.3895	0.512	1	INCA1	2.9
cg23773006	chr11	71012846	0.1781	0.271	0.512	1		89
cg11879028	chr2	61244367	-0.06838	0.104	0.512	1	PUS10	3.8
cg20784947	chr2	8868805	0.0779	0.1185	0.512	1		95.83
cg16483840	chr6	32812953	-0.0709	0.1078	0.512	1	PSMB8	3.4
cg08132360	chr10	17675792	-0.1263	0.192	0.512	1		92.86
cg04779640	chr3	108307951	-0.1985	0.302	0.512	1	DZIP3	4.09
cg05790038	chr17	3461143	-0.6424	0.9771	0.512	1	TRPV3	70.42
cg18998760	chr7	75224305	-0.1407	0.214	0.512	1	HIP1	93.6
cg27317327	chr6	99963477	0.08822	0.1342	0.512	1	USP45	4.14
cg02097309	chr19	13266390	-0.05299	0.0806	0.512	1		3.29
cg16589463	chr6	99293069	-0.2347	0.357	0.512	1		5.54
cg27016929	chr17	38655903	-0.2551	0.388	0.512	1	TNS4	8.66
cg11757808	chr5	11027020	-0.1235	0.1878	0.512	1	CTNND2	93.6
cg05409601	chr4	78077912	-0.05351	0.08139	0.512	1	CCNG2	2.57
cg17602206	chr5	164588490	-0.1679	0.2554	0.512	1		90.96
cg26530063	chr5	180670944	-0.05387	0.08194	0.512	1	GNB2L1	2.87
cg20944706	chr3	23752284	-0.1869	0.2843	0.512	1		88.75
cg04274223	chr19	17378237	-0.04052	0.06164	0.512	1	C19orf62	2.06
cg20001666	chr1	20990821	-0.14	0.213	0.512	1	KIF17	91.95
cg05914766	chrX	133846732	0.2192	0.3333	0.512	1		89.75
cg21451702	chr20	19998368	-0.06291	0.0957	0.512	1	NAA20	3.76
cg09531355	chr5	157662067	-0.4083	0.6211	0.512	1		32.69
cg02518948	chr17	30242983	0.1127	0.1715	0.512	1		93.7
cg02103294	chr8	59465971	-0.2204	0.3352	0.512	1	SDCBP	3.53
cg09234759	chr10	33387911	-0.13	0.1978	0.512	1		93.07
cg10338124	chr10	118609402	0.3013	0.4582	0.512	1		10.37
cg16101213	chr7	127861992	0.3177	0.4833	0.512	1		82.59
cg04011925	chr8	106671637	-0.1661	0.2527	0.512	1	ZFPM2	89
cg24946044	chr6	30538620	0.06304	0.0959	0.512	1	ABCF1	2.79
cg27311011	chr18	60822337	0.2823	0.4294	0.512	1	BCL2	80.14
cg15963551	chr17	77669222	0.1296	0.1971	0.512	1		97.54
cg03272310	chr17	39704454	0.375	0.5705	0.512	1		77.67
cg10306963	chr16	76708064	-0.1445	0.2197	0.512	1		92.28
cg22254127	chr4	39367988	-0.0511	0.07773	0.512	1	RFC1	3
cg11931750	chr4	7436693	-0.4549	0.6919	0.512	1	PSAPL1	24.2
cg04157137	chr17	24529	-0.09502	0.1446	0.512	1	DOC2B	94.86
cg13627256	chr7	99214534	-0.01918	0.02917	0.512	1	ZNF498	1.31
cg07742193	chr4	25938508	0.3404	0.5179	0.512	1		94.28
cg03340153	chr11	3033770	-0.1921	0.2922	0.512	1	CARS	84.57
cg09390414	chr11	2571525	0.1263	0.1921	0.512	1	KCNQ1	93.15
cg16613349	chr1	25878370	0.1244	0.1893	0.512	1	LDLRAP1	93.11
cg26709118	chr18	22563727	-0.1137	0.1729	0.512	1		93.88
cg15706776	chr13	67374653	-0.1554	0.2363	0.512	1	PCDH9	88.48
cg01684540	chr10	130370574	0.254	0.3864	0.512	1		88.09
cg07943907	chr7	155534540	-0.1079	0.1642	0.512	1	RBM33	95.01
cg26612418	chr1	5539958	0.191	0.2906	0.512	1		80.14
cg05175213	chrX	145077477	0.1305	0.1985	0.512	1	MIR888	93.33
cg00303541	chr3	51741280	-0.1569	0.2386	0.512	1	GRM2	10.99
cg00014900	chr1	44438411	0.1399	0.2128	0.512	1	DPH2	90.63
cg15895398	chr1	3519642	-0.6573	0.9999	0.512	1	MEGF6	73.88
cg02737619	chr1	2222440	-0.06815	0.1037	0.512	1	SKI	2.87
cg19321696	chr10	129350922	-0.3566	0.5425	0.512	1	NPS	85.61
cg10212432	chr2	68348450	-0.5248	0.7984	0.512	1		41.88
cg05489836	chr6	169272926	-0.1363	0.2074	0.512	1		92.11
cg23919549	chr19	576047	-0.1214	0.1846	0.512	1	BSG	93.03
cg11599432	chr17	833810	0.7606	1.157	0.512	1	NXN	67.76
cg24703173	chr6	24365267	0.09393	0.1429	0.512	1	DCDC2	94.41
cg14403090	chr7	105573866	-0.107	0.1627	0.512	1		94.02
cg00235537	chr1	150049259	-0.136	0.207	0.512	1	VPS45	93.76
cg20901560	chr3	41277121	-0.4102	0.6241	0.512	1	CTNNB1	81.38
cg03301848	chr6	137810203	-0.2119	0.3223	0.512	1		14.02
cg21308197	chr19	59084138	0.08214	0.125	0.512	1	MZF1	3.92
cg23557964	chr12	13133033	-0.126	0.1917	0.512	1	LOC100506314	93.56
cg11267652	chr2	242667175	-0.1007	0.1531	0.512	1	ING5	94.41
cg04918835	chr11	73032149	0.2432	0.37	0.512	1	ARHGEF17	23.51
cg09451766	chr1	12467995	0.147	0.2236	0.512	1	VPS13D	92.21
cg01131241	chr10	54166783	0.1682	0.2559	0.512	1		86.46
cg00365800	chr3	147131390	-0.1815	0.2762	0.512	1	ZIC1	5.26
cg06850548	chr1	151138564	-0.1109	0.1687	0.512	1	LYSMD1	4.74
cg00494735	chr11	2293593	0.1617	0.2459	0.512	1	ASCL2	92.09
cg19749289	chr5	131520071	-0.1976	0.3006	0.512	1	P4HA2-AS1	85.91
cg08246800	chr11	73356353	0.3014	0.4586	0.512	1	PLEKHB1	74.11
cg16389456	chr12	123636548	0.2607	0.3966	0.512	1		89.58
cg01398143	chr1	205675961	0.475	0.7226	0.512	1		53.83
cg14955495	chr17	73512583	-0.04686	0.0713	0.512	1	CASKIN2	2.72
cg10920378	chr4	155702172	0.2552	0.3882	0.512	1	RBM46	56.47
cg16901969	chr7	44195941	0.186	0.2829	0.512	1	GCK	89.16
cg19907055	chr16	69345210	-0.1854	0.282	0.512	1	VPS4A	3.85
cg26668430	chr6	69346248	0.1607	0.2446	0.512	1	BAI3	7.69
cg13209335	chr1	180878648	-0.1945	0.2959	0.512	1		87.52
cg19762797	chr3	194782764	0.03362	0.05115	0.512	1		98.3
cg10064525	chr1	109262682	0.162	0.2464	0.512	1	FNDC7	88.74
cg10802429	chr1	40360909	-0.1723	0.2622	0.512	1		91.08
cg18207201	chr4	147043810	0.1302	0.198	0.512	1		92.32
cg14577373	chr2	204102500	-0.1006	0.1531	0.512	1	CYP20A1	94.09
cg04078292	chr16	4066077	0.3711	0.5646	0.512	1	ADCY9	84.14
cg20368301	chr12	113985700	0.3311	0.5038	0.512	1		51.72
cg08707475	chr5	43066990	-0.03692	0.05616	0.512	1		2.37
cg13219226	chr9	37905213	-0.2193	0.3337	0.512	1	SLC25A51	86.79
cg22160377	chr6	31637251	0.1111	0.169	0.512	1	LY6G5B	94.04
cg09181711	chr19	51327196	-0.3569	0.5429	0.512	1	KLK1	76.18
cg07390377	chr6	2838903	-0.5262	0.8005	0.512	1	SERPINB1	53.93
cg15157004	chr21	43546483	-0.1695	0.2579	0.512	1	UMODL1	88.02
cg18177826	chr1	110564105	-0.1016	0.1546	0.512	1	AHCYL1	94.36
cg01005905	chr20	43124818	0.2702	0.411	0.512	1		50.37
cg11609780	chr20	37059936	-0.1339	0.2037	0.512	1	LOC388796	91.63
cg09679912	chr20	50648719	-0.1294	0.1969	0.512	1		6.82
cg11575238	chr2	134877313	-0.05342	0.08128	0.512	1		2.71
cg22893755	chr17	30021146	-0.321	0.4883	0.512	1		82.99
cg17805260	chr1	84809172	0.1418	0.2158	0.512	1	SAMD13	91.52
cg18884295	chr6	131234267	-0.5205	0.7919	0.512	1	EPB41L2	89.75
cg02172533	chr6	32978593	0.1243	0.1892	0.512	1	HLA-DOA	92.84
cg00034559	chr2	39892124	-0.3383	0.5147	0.512	1	TMEM178	42.66
cg22734028	chr1	149854168	-0.1874	0.2851	0.512	1		86.88
cg21226874	chr13	113008051	0.3132	0.4766	0.512	1		64.87
cg23143512	chr2	233822778	0.21	0.3195	0.512	1	NGEF	84.55
cg12417775	chr1	212463238	-0.3882	0.5906	0.512	1	PPP2R5A	66.86
cg10788371	chr11	76381040	0.3878	0.59	0.512	1	LRRC32	36.51
cg21422572	chr7	139433938	0.2184	0.3323	0.512	1	HIPK2	83.94
cg15970897	chr2	240725544	-0.1819	0.2768	0.512	1		87.11
cg09843477	chr9	135230529	-0.04377	0.0666	0.512	1	SETX	2.14
cg14972967	chr2	241374723	-0.03397	0.05168	0.512	1	GPC1	1.07
cg08180494	chr19	36239614	-0.06533	0.0994	0.512	1	LIN37	3.66
cg18438546	chr14	31343894	-0.06857	0.1043	0.512	1	COCH	3.55
cg09151801	chr1	1471210	0.1951	0.2969	0.512	1	C1orf70	86.02
cg04289093	chr1	25890538	0.2212	0.3366	0.512	1	LDLRAP1	89.66
cg04932230	chr10	54073878	0.2286	0.3478	0.512	1	DKK1	9.35
cg13458651	chr22	46367703	0.1193	0.1815	0.512	1	WNT7B	4.54
cg08663969	chr21	43620345	-0.1127	0.1715	0.512	1	ABCG1	94.24
cg11125332	chr1	158255884	0.2388	0.3634	0.512	1		21.83
cg08542308	chr17	34893748	-0.09662	0.147	0.512	1	PIGW	94.97
cg10168735	chr2	37217371	-0.1257	0.1913	0.512	1	HEATR5B	93.41
cg14860871	chr15	40631293	0.3441	0.5236	0.512	1	C15orf52	89.7
cg00308519	chr17	80373608	-0.1878	0.2858	0.512	1	OGFOD3	88.81
cg00390259	chr13	106650270	0.1661	0.2527	0.512	1		88.06
cg26486246	chr10	73191212	-0.1214	0.1847	0.512	1	CDH23	92.81
cg09025393	chr1	18438784	0.3903	0.5939	0.512	1	IGSF21	51.08
cg07363330	chr5	55148493	0.4086	0.6218	0.512	1	IL31RA	42.6
cg25695116	chr22	37436981	-0.2103	0.3199	0.512	1		24.35
cg07333567	chr5	111274407	0.1873	0.2849	0.512	1	NREP-AS1	91.62
cg07983955	chr15	75199474	0.2177	0.3312	0.512	1	C15orf17	6.11
cg11060349	chr7	158342963	-0.1943	0.2957	0.512	1	PTPRN2	87.11
cg14956593	chr14	24685421	-0.1692	0.2575	0.512	1	MDP1	5.08
cg10762038	chr17	26728914	0.1686	0.2565	0.512	1	SLC46A1	80.37
cg15384176	chr21	45185428	0.1157	0.1761	0.512	1		92.35
cg07665060	chr19	38794598	0.5786	0.8804	0.512	1	C19orf33	19.89
cg23123909	chr5	57878953	0.04134	0.0629	0.512	1	RAB3C	2.9
cg10768013	chr6	35980509	-0.1266	0.1926	0.512	1	SLC26A8	92.86
cg15994159	chr17	17584505	0.09023	0.1373	0.512	1	RAI1	4.04
cg24304483	chr8	117337342	0.1118	0.1702	0.512	1	LINC00536	93.25
cg16155661	chr16	30440676	0.2074	0.3155	0.512	1	DCTPP1	15.13
cg14427340	chr20	11382927	-0.1078	0.164	0.512	1		94.3
cg06204421	chr20	57725132	-0.03795	0.05774	0.512	1		2.03
cg15077577	chr8	8240369	0.1437	0.2187	0.512	1	SGK223	91.43
cg09919577	chr12	124416666	-0.3923	0.5969	0.512	1	DNAH10	79.23
cg03373132	chr6	32450452	0.6593	1.003	0.512	1		73.3
cg03508427	chrX	18616669	-0.3908	0.5946	0.512	1	CDKL5	88.58
cg07930257	chr13	114820372	0.03061	0.04658	0.512	1	RASA3	98.05
cg11295935	chr3	87018446	-0.1458	0.2219	0.512	1	VGLL3	92.18
cg08536194	chr10	73375555	0.1877	0.2856	0.512	1	CDH23	73.51
cg26827966	chr5	172189374	0.3222	0.4903	0.512	1		94.08
cg16459662	chr2	113241202	0.1211	0.1843	0.512	1	TTL	92.97
cg15332579	chr9	139984577	0.2036	0.3098	0.512	1	MAN1B1	78.93
cg27317997	chr11	56085655	-0.1819	0.2767	0.512	1	OR8K3	91.94
cg04180266	chr1	188059918	-0.2027	0.3085	0.512	1		91.29
cg24730479	chr2	190819886	0.3749	0.5704	0.512	1		19.48
cg17582850	chr12	133096222	0.1069	0.1627	0.512	1	FBRSL1	93.57
cg03917666	chr10	3977608	0.2777	0.4226	0.512	1		89.06
cg16609534	chr4	7875439	-0.1328	0.202	0.512	1	AFAP1	93.43
cg16580547	chr11	12433224	0.3941	0.5998	0.512	1	PARVA	91.3
cg23324463	chr2	112833147	0.1241	0.1888	0.512	1	TMEM87B	93.38
cg27003849	chr12	3601880	-0.2425	0.3691	0.512	1	PRMT8	2.67
cg20990359	chr13	99096365	0.1251	0.1904	0.512	1	FARP1	92.98
cg20752831	chr20	43382731	0.2401	0.3654	0.512	1	RIMS4	67.85
cg09344039	chr15	45492865	-0.06867	0.1045	0.512	1	SHF	6.85
cg23155911	chr5	126205009	-0.3969	0.6041	0.512	1	MARCH3	16.56
cg03057146	chr7	44250480	0.08255	0.1256	0.512	1	YKT6	95.27
cg01546747	chr7	5253931	-0.0835	0.1271	0.512	1	WIPI2	95.15
cg25234117	chr3	155423168	0.2172	0.3305	0.512	1	PLCH1	42.54
cg27353963	chr5	156452438	-0.3083	0.4691	0.512	1		57.2
cg12910087	chr4	175140004	0.3841	0.5845	0.512	1		12.8
cg18270278	chr4	110915478	0.1698	0.2584	0.512	1	EGF	90.11
cg11859594	chr17	76755745	-0.08874	0.135	0.512	1	CYTH1	4.64
cg12034678	chr1	41982027	0.3836	0.5838	0.512	1	HIVEP3	2.96
cg11939780	chr7	104654463	-0.06862	0.1044	0.512	1	MLL5	4.14
cg18464823	chr15	34629056	-0.2873	0.4371	0.512	1	SLC12A6	45.47
cg12969545	chr2	35695553	-0.2195	0.3341	0.512	1		88.28
cg05796337	chr6	106758186	0.1201	0.1827	0.512	1	ATG5	94.25
cg18587985	chr9	139719212	0.2958	0.4502	0.512	1	RABL6	85.66
cg05248004	chr8	74031115	0.2009	0.3058	0.512	1		86.54
cg03177844	chr9	132696099	0.09721	0.1479	0.512	1	FNBP1	94.24
cg05815430	chr2	130737031	0.5999	0.913	0.512	1	RAB6C	62.57
cg09404905	chr4	88342280	0.1343	0.2044	0.512	1	NUDT9	92.68
cg02596499	chr7	130724683	0.1371	0.2087	0.512	1	FLJ43663	93.84
cg07907216	chr4	109862988	-0.1016	0.1547	0.512	1	COL25A1	94.33
cg05180009	chr16	83436899	-0.37	0.5631	0.512	1	CDH13	53.08
cg05536984	chr1	32083535	0.08601	0.1309	0.512	1	HCRTR1	3.29
cg23230478	chr1	6360620	0.08638	0.1315	0.512	1	ACOT7	96.51
cg00656881	chr1	2138757	0.5433	0.8268	0.512	1	C1orf86	79.39
cg02921634	chr21	43109546	-0.0696	0.1059	0.512	1	NCRNA00111	96.61
cg00370824	chr8	50080891	-0.4702	0.7156	0.512	1		77.85
cg26968039	chr7	100881429	1.389	2.113	0.512	1	CLDN15	37.64
cg17629929	chr5	1875548	-0.371	0.5646	0.512	1		5.59
cg09007058	chr12	13043755	-0.186	0.2831	0.512	1	GPRC5A	5.9
cg22787894	chr19	31103849	-0.2364	0.3597	0.512	1		87.23
cg14562812	chr9	136806172	-0.1922	0.2925	0.512	1	VAV2	89.54
cg06707343	chr3	62360240	-0.1035	0.1575	0.512	1	FEZF2	8.48
cg14223687	chr1	201334448	0.2812	0.428	0.512	1	TNNT2	74.12
cg25672243	chr22	38180887	0.1899	0.289	0.512	1		85.66
cg22202944	chr2	51188124	0.1456	0.2216	0.512	1	NRXN1	92.19
cg22621524	chr8	61812770	0.1713	0.2607	0.512	1		91.4
cg07427381	chr20	47984459	-0.1623	0.2471	0.512	1		87.99
cg06958535	chr1	203734478	-0.4387	0.6677	0.512	1	LAX1	58.18
cg27380503	chr15	40453034	-0.04839	0.07364	0.512	1	BUB1B	2.5
cg02060584	chr4	113970739	-0.244	0.3713	0.512	1	ANK2	11.51
cg20625523	chr2	64893849	-0.2927	0.4455	0.512	1		13.99
cg13573513	chr12	14996143	0.3291	0.5008	0.512	1	ART4	58.39
cg14838515	chr5	72449753	0.2615	0.398	0.512	1		84.19
cg24292312	chr3	8465119	-0.1122	0.1707	0.512	1	LMCD1-AS1	94.26
cg12402712	chr6	99912574	0.2876	0.4377	0.512	1	USP45	93.06
cg20684347	chr4	1384470	0.1115	0.1697	0.512	1	CRIPAK	93.57
cg09944889	chr15	74915914	0.1933	0.2942	0.512	1	CLK3	83.93
cg12796428	chr6	31940551	-0.01968	0.02996	0.512	1	STK19	1.69
cg26805624	chrX	71496080	0.6393	0.973	0.512	1	RPS4X	68.05
cg10302915	chr7	154766361	0.1102	0.1678	0.512	1	PAXIP1	93.42
cg17460368	chr3	114566265	-0.4045	0.6157	0.512	1	ZBTB20	92.29
cg08176240	chr15	31489071	0.2324	0.3537	0.512	1		83.03
cg19139277	chr8	28243953	-0.07141	0.1087	0.512	1	ZNF395	3.91
cg04079263	chr3	48344007	0.1028	0.1565	0.512	1	NME6	94.67
cg06535918	chr18	72778537	-0.1076	0.1637	0.512	1		94.14
cg18593654	chr19	4446628	0.1366	0.208	0.512	1	UBXN6	91.18
cg13081213	chr7	26714757	0.1316	0.2003	0.512	1	SKAP2	93.7
cg04476508	chr6	169631760	0.2353	0.3581	0.512	1	THBS2	80.62
cg23740882	chr20	44098387	0.07186	0.1094	0.512	1	WFDC2	3.54
cg04475307	chr3	9694905	0.1763	0.2683	0.512	1	MTMR14	90.13
cg07622944	chr1	160121057	0.09959	0.1516	0.512	1	ATP1A4	95.29
cg05356410	chr2	187464071	-0.1686	0.2566	0.512	1	ITGAV	90.73
cg04927725	chr8	30670732	0.2584	0.3933	0.512	1	PPP2CB	74.67
cg14530551	chr19	8051443	0.1175	0.1789	0.512	1	ELAVL1	94.11
cg00216061	chr16	88547579	0.1997	0.3039	0.512	1	ZFPM1	83.62
cg27522205	chr12	51784426	0.2338	0.3558	0.512	1	GALNT6	36.67
cg08865140	chr10	71507307	0.3458	0.5264	0.512	1		92.62
cg18118497	chr5	66299875	-0.05725	0.08714	0.512	1	MAST4	3.7
cg16956116	chr6	82456876	0.3875	0.5899	0.512	1	FAM46A	55.15
cg20927731	chr15	74726561	-0.09167	0.1395	0.512	1	SEMA7A	3.19
cg09441702	chr8	70746387	-0.02716	0.04133	0.512	1	SLCO5A1	2.02
cg27517363	chr10	64567038	0.1185	0.1803	0.512	1	ADO	93.56
cg02184916	chr10	13570462	-0.1895	0.2885	0.512	1		3.48
cg17096412	chr17	31254544	0.2868	0.4365	0.512	1	TMEM98	34.89
cg19248865	chr20	2434541	0.3943	0.6001	0.512	1		56.25
cg05337769	chr17	18121519	0.2637	0.4013	0.512	1		68.33
cg00761802	chr20	61270776	-0.1621	0.2468	0.512	1		90.56
cg25466989	chr19	4939259	-0.143	0.2176	0.512	1	UHRF1	92.93
cg14974116	chr22	19773898	0.2063	0.314	0.512	1		78.54
cg24816358	chr17	29278289	0.2129	0.3241	0.512	1	ADAP2	80.15
cg04075641	chr7	126888942	-0.1594	0.2427	0.512	1	GRM8	91.19
cg14112477	chr8	107459398	0.1656	0.2521	0.512	1	OXR1	92.43
cg16893989	chr2	169850336	0.2349	0.3575	0.512	1	ABCB11	86.48
cg13908988	chr9	131933109	-0.1179	0.1795	0.512	1		93.86
cg02113449	chr13	48877641	-0.25	0.3805	0.512	1	RB1	4.35
cg13813086	chr9	128650501	-0.1453	0.2211	0.512	1	PBX3	92.88
cg08773073	chr17	41150200	-0.07569	0.1152	0.512	1	RPL27	4.1
cg18736835	chr2	174719603	0.1038	0.1579	0.512	1		94.23
cg16824113	chr12	132166485	-0.7902	1.203	0.512	1		50.5
cg20303490	chr4	65275249	-0.2606	0.3967	0.512	1	TECRL	90.4
cg01367010	chr11	68378121	-0.1554	0.2366	0.512	1	PPP6R3	91.36
cg03954279	chr3	55724534	-0.1963	0.2988	0.512	1	ERC2	90.8
cg04959175	chr9	131038535	-0.05634	0.08576	0.512	1	SWI5	3.33
cg17662872	chr4	6270680	0.2064	0.3141	0.512	1	WFS1	83.69
cg23821954	chr18	46497074	0.1002	0.1526	0.512	1		92.87
cg23693475	chrX	13393496	0.1288	0.196	0.512	1		92.71
cg05901447	chr5	176811016	-0.152	0.2313	0.512	1	SLC34A1	87.06
cg27649272	chr4	5364873	0.1758	0.2677	0.512	1	STK32B	89.95
cg04471701	chr6	80233633	-0.07484	0.1139	0.512	1	LCA5	95.66
cg02508229	chr1	27336989	0.1546	0.2353	0.512	1	FAM46B	89.59
cg12771165	chr7	134918653	0.4253	0.6473	0.512	1	STRA8	93.82
cg10068788	chr8	131336410	-0.2816	0.4286	0.512	1	ASAP1	36.81
cg03977237	chr5	139060922	0.2383	0.3627	0.512	1	CXXC5	85.37
cg10217953	chr8	66556147	-0.3606	0.5489	0.512	1	MTFR1	4.72
cg04932329	chr1	19693961	0.1264	0.1925	0.512	1	CAPZB	92.19
cg02087156	chr3	187895282	0.1837	0.2797	0.512	1	FLJ42393	84.42
cg19057309	chr17	40337590	-0.3619	0.5509	0.512	1	HCRT	89.21
cg21241814	chr9	96052287	-0.2761	0.4203	0.512	1	WNK2	85.48
cg26051775	chr1	223945170	-0.5315	0.8091	0.512	1	CAPN2	96.66
cg21340815	chr11	1025253	-0.1879	0.286	0.512	1	MUC6	89.89
cg22586405	chr20	44861339	0.3155	0.4803	0.512	1	CDH22	19.55
cg23132690	chr5	180036446	0.1551	0.236	0.512	1	FLT4	90.46
cg00826495	chr15	99791051	0.4491	0.6836	0.512	1	TTC23	21.93
cg00206168	chr11	65308501	0.07266	0.1106	0.512	1	LTBP3	3.41
cg01794889	chr6	28890399	-0.2446	0.3723	0.512	1	TRIM27	3.3
cg08533710	chr19	47292253	0.2413	0.3674	0.512	1	SLC1A5	33.17
cg06775523	chr1	3514921	-0.5789	0.8812	0.512	1	MEGF6	29.94
cg24613159	chr12	132267118	-0.104	0.1582	0.512	1	SFSWAP	94.84
cg01999523	chr3	33759896	-0.2259	0.3439	0.512	1	CLASP2	2.83
cg22027399	chr19	15217635	0.2728	0.4153	0.512	1	SYDE1	30.03
cg08866897	chr11	61546238	0.1689	0.2572	0.512	1	MYRF	88.12
cg22033918	chr2	141566465	0.2069	0.315	0.512	1	LRP1B	86.72
cg09781936	chr22	19749961	0.2298	0.3498	0.512	1	TBX1	84.28
cg26071556	chr7	1093854	-0.6965	1.06	0.512	1	C7orf50	96.86
cg24295442	chr4	154605094	0.2261	0.3442	0.512	1	TLR2	17.34
cg01545186	chr7	105753116	0.2491	0.3792	0.512	1	SYPL1	12.4
cg07136652	chr15	39627235	0.4756	0.724	0.512	1		41.32
cg01105463	chr1	223602910	0.1724	0.2624	0.512	1		84.89
cg09634094	chr15	75124243	-0.2149	0.3271	0.512	1		81.2
cg04249460	chr6	41040849	0.03576	0.05444	0.512	1	NFYA	1.32
cg11378575	chr2	232265004	0.1638	0.2494	0.512	1	B3GNT7	84.12
cg22393555	chr6	144903239	0.5135	0.7817	0.512	1	UTRN	84.79
cg01171670	chr11	71083308	0.2204	0.3355	0.512	1		74.92
cg04508286	chr7	35840410	-0.05269	0.08021	0.512	1	SEPT7	2.41
cg09210529	chr1	118674729	-0.1657	0.2523	0.512	1	SPAG17	91.78
cg26550835	chrX	107017362	-0.3313	0.5044	0.512	1	TSC22D3	79.24
cg03050237	chr11	70632173	-0.1527	0.2325	0.512	1	SHANK2	91.01
cg10847390	chr10	134664957	0.1416	0.2156	0.512	1		84.65
cg09463890	chr4	37960795	-0.3932	0.5985	0.512	1	PTTG2	67.09
cg01554357	chr1	164750454	0.1673	0.2548	0.512	1	PBX1	90.4
cg19662912	chr1	29669116	0.26	0.3958	0.512	1	LOC101928460	68.84
cg12502342	chr10	12171675	-0.04898	0.07457	0.512	1	SEC61A2	2.73
cg06532877	chr12	3580229	-0.4424	0.6735	0.512	1		90.85
cg20125501	chr19	3176608	0.2381	0.3625	0.512	1		86.88
cg07264238	chr17	33474376	0.5297	0.8064	0.512	1	UNC45B	72.82
cg16576150	chr7	139704709	-0.1283	0.1953	0.512	1	TBXAS1	91.81
cg00519418	chr14	93700020	-0.3146	0.4789	0.512	1		62.73
cg04133707	chr2	184180295	-0.3646	0.555	0.512	1		74.65
cg05734597	chr9	4985140	-0.05909	0.08996	0.512	1	JAK2	3.64
cg04517290	chr18	56487055	0.1962	0.2987	0.512	1		89.27
cg14980747	chr19	58876521	-0.1053	0.1603	0.512	1		93.91
cg03889044	chr2	242802099	-0.2634	0.401	0.512	1	PDCD1	61.17
cg12586042	chr3	169850072	0.1424	0.2168	0.512	1	PHC3	93.64
cg15571646	chr2	238767351	1.07	1.628	0.512	1	RAMP1	78.29
cg07523122	chr12	47630089	0.1028	0.1565	0.512	1	PCED1B	94.54
cg12901186	chr8	117035129	-0.5118	0.7791	0.512	1	LINC00536	82.76
cg14078070	chr6	167051518	-0.2472	0.3764	0.512	1	RPS6KA2	82.25
cg04192412	chr13	75980679	-0.103	0.1568	0.512	1	TBC1D4	93.78
cg02179652	chr11	122852429	-0.09901	0.1507	0.512	1	BSX	6.13
cg22566085	chr20	60104822	-0.1684	0.2563	0.512	1	CDH4	90.32
cg21735461	chr22	26993162	-0.2081	0.3168	0.512	1		45.95
cg04648747	chr12	72233970	-0.2195	0.3342	0.512	1	TBC1D15	2.36
cg12758082	chr13	113407769	-0.2641	0.4021	0.512	1	ATP11A	39.34
cg08882099	chr6	107612007	0.1954	0.2975	0.512	1	PDSS2	83.52
cg03436878	chr1	163355409	-0.2034	0.3096	0.512	1		88.8
cg27212541	chr3	49507385	-0.4259	0.6484	0.512	1	DAG1	5.96
cg09239547	chr2	235169195	0.219	0.3335	0.512	1		74.66
cg24295653	chr3	61237884	0.4135	0.6295	0.512	1	FHIT	56.29
cg15874912	chr16	2498115	-0.333	0.507	0.512	1	CCNF	92.84
cg09125550	chr13	103720291	0.1011	0.154	0.512	1	SLC10A2	94.38
cg14634738	chr3	50126100	0.3135	0.4773	0.512	1	RBM5	26.23
cg03929179	chr22	26046557	-0.2248	0.3423	0.512	1	ADRBK2	85.08
cg26529344	chr20	18730667	-0.0949	0.1445	0.512	1	DTD1	94.35
cg10438564	chr4	70860724	0.1282	0.1952	0.512	1	STATH	93.55
cg02795277	chr1	202708537	0.1125	0.1712	0.512	1	KDM5B	92.89
cg20151494	chr1	2047581	-0.7462	1.136	0.512	1	PRKCZ	70.94
cg27005935	chr11	73371801	-0.3354	0.5106	0.512	1	PLEKHB1	80.04
cg04317543	chr1	156084516	-0.0265	0.04034	0.512	1	LMNA	1.61
cg07415266	chr2	103041921	-0.3646	0.5551	0.512	1	IL18RAP	76.44
cg04944393	chr2	46748208	-0.1238	0.1885	0.512	1	ATP6V1E2	92.49
cg25047094	chr2	182418171	-0.1428	0.2175	0.512	1	CERKL	93.55
cg00337466	chr10	135090565	0.2436	0.3709	0.512	1	ADAM8	14.13
cg12008112	chr18	13376599	-0.2551	0.3884	0.512	1	LDLRAD4	80.87
cg26863988	chr3	52446671	0.1558	0.2372	0.512	1	PHF7	91.32
cg21826784	chr1	11795937	0.3504	0.5334	0.512	1	AGTRAP	23.89
cg23198826	chr17	37782858	-0.3017	0.4593	0.512	1	PPP1R1B	12.87
cg13172905	chr8	30341765	-0.1417	0.2157	0.512	1	RBPMS	93.86
cg21918145	chr3	71350480	-0.3777	0.5751	0.512	1	FOXP1-AS1	75.41
cg08455731	chr11	1508011	0.1767	0.2691	0.512	1	MOB2	91.37
cg25352856	chr1	180472145	0.25	0.3806	0.512	1	ACBD6	3.22
cg07211496	chr2	178973164	-0.1321	0.2012	0.512	1	PDE11A	91.51
cg02396676	chr3	45067564	0.3445	0.5246	0.512	1	CLEC3B	39.28
cg00394180	chr8	97167170	-0.1285	0.1957	0.512	1	GDF6	6.26
cg22225577	chr1	1221823	0.2988	0.4549	0.512	1	SCNN1D	82.84
cg00876273	chr10	94452311	-0.1727	0.263	0.512	1	HHEX	8.02
cg06078336	chr7	99647825	-0.1842	0.2805	0.512	1	ZSCAN21	3.25
cg07119472	chr12	51718011	0.06073	0.09246	0.512	1	BIN2	2.82
cg14423947	chr3	184033455	0.1412	0.215	0.512	1	EIF4G1	11.31
cg12163407	chr12	7847919	-0.08099	0.1233	0.512	1	GDF3	3.64
cg08890020	chr8	54622159	-0.3418	0.5204	0.512	1		47.73
cg12593993	chr17	22030158	0.3001	0.4569	0.512	1		77.84
cg23150364	chr1	245717104	0.1467	0.2234	0.512	1	KIF26B	91.82
cg13869942	chr1	151878061	-0.6239	0.95	0.512	1	THEM4	54.38
cg10143783	chr11	70748348	0.2666	0.4059	0.512	1	SHANK2	39.91
cg14070108	chr15	77922163	0.1395	0.2124	0.512	1	LINGO1	92.37
cg01665811	chr3	156791776	0.2547	0.3878	0.512	1		80.9
cg00828377	chr3	133394743	-0.2786	0.4242	0.512	1		67.15
cg16938984	chr14	102782525	-0.2676	0.4075	0.512	1	ZNF839	90.11
cg22309949	chr3	46792192	0.5018	0.764	0.512	1		93.81
cg02643111	chrX	39313162	0.179	0.2726	0.512	1		90.33
cg05780580	chr14	95184148	-0.1872	0.2851	0.512	1		86.03
cg21537925	chr3	150011611	-0.07534	0.1147	0.512	1	LINC01214	95.31
cg10282857	chr18	47720920	-0.1459	0.2221	0.512	1	MYO5B	2.68
cg00464949	chr17	74014618	0.3662	0.5576	0.512	1	EVPL	75.67
cg21090064	chr20	1456644	0.2179	0.3317	0.512	1	SIRPB2	78.3
cg26661922	chr16	69951820	0.3413	0.5197	0.512	1	WWP2	92.61
cg21366993	chr18	76744819	-0.5433	0.8273	0.512	1	SALL3	55.23
cg10907237	chr13	95355869	0.1395	0.2124	0.512	1		5.11
cg17707984	chr6	31830406	-0.2319	0.3531	0.512	1	NEU1	3.11
cg25475273	chr17	79824551	0.3024	0.4604	0.512	1		75.01
cg22952189	chr11	9091264	-0.2427	0.3696	0.512	1	SCUBE2	85.3
cg24715315	chr1	233431535	-0.08405	0.128	0.512	1	PCNXL2	3.67
cg16019610	chr2	239861020	0.1399	0.213	0.512	1		91.96
cg18401262	chr18	12672632	0.2349	0.3576	0.512	1	CEP76	92.28
cg10647101	chr22	19744026	0.1832	0.279	0.512	1	TBX1	12.48
cg20003499	chr7	97755792	0.3624	0.5518	0.512	1	LMTK2	68.14
cg10494894	chr7	112089921	-0.273	0.4157	0.512	1	IFRD1	9.5
cg03882355	chr2	30939430	-0.3603	0.5487	0.512	1		87.62
cg21758525	chr1	87199796	-0.4191	0.6381	0.512	1	SH3GLB1	89.03
cg12623302	chr6	28058802	-0.8432	1.284	0.512	1	ZSCAN12L1	45.39
cg05241091	chr7	680884	0.1074	0.1635	0.512	1	PRKAR1B	93.49
cg14088536	chr16	71546766	-0.1674	0.2549	0.512	1		91.56
cg20990601	chr4	96023811	0.1966	0.2993	0.512	1	BMPR1B	85.59
cg01220033	chr9	131419100	0.05695	0.08673	0.512	1	WDR34	2.95
cg07769299	chr10	111766297	0.1849	0.2816	0.512	1	ADD3	89.69
cg02704716	chr8	54640330	0.133	0.2026	0.512	1	ATP6V1H	90.2
cg07149772	chr8	25314972	-0.4356	0.6633	0.512	1	KCTD9	8.46
cg22534097	chr10	92681082	0.5601	0.8529	0.512	1	ANKRD1	47.6
cg03613557	chr8	11666810	-0.3896	0.5932	0.512	1	FDFT1	89.43
cg17627427	chr13	23472381	0.1046	0.1592	0.512	1		93.87
cg18609061	chr11	117700270	0.1796	0.2736	0.512	1	FXYD2	90.08
cg04949963	chr16	87741412	-0.08707	0.1326	0.512	1		94.66
cg06933293	chr14	97046980	-0.3047	0.464	0.512	1		85.39
cg11929629	chr22	43506420	0.07616	0.116	0.512	1	BIK	2.27
cg01079559	chr5	176103594	0.2113	0.3217	0.512	1		74.78
cg02527190	chr5	128302248	0.2554	0.3889	0.512	1	SLC27A6	93.39
cg13143120	chr6	29761042	-0.3012	0.4586	0.512	1	HCG4	43.13
cg17891444	chr1	53791974	-0.04819	0.07339	0.512	1	LRP8	2.75
cg15190406	chr19	3755935	0.1576	0.24	0.512	1	APBA3	91.98
cg06714647	chr15	101142756	-0.1283	0.1953	0.512	1	LINS	4.36
ch.3.2456622F	chr3	125269750	-0.458	0.6975	0.512	1	OSBPL11	15.98
cg00531137	chr16	57643932	0.3788	0.5768	0.512	1		37.84
cg11544194	chr9	117384195	0.1754	0.2672	0.512	1	C9orf91	92.32
cg13503583	chr14	105282271	-0.0263	0.04005	0.512	1		0.81
cg14548858	chr2	164331602	0.2407	0.3665	0.512	1		77.57
cg04880940	chr17	34144101	0.1185	0.1804	0.512	1	TAF15	92.41
cg20143492	chr15	92396574	-0.06334	0.09646	0.512	1	SLCO3A1	3.49
cg04432660	chr7	4802132	0.07407	0.1128	0.512	1	FOXK1	96.95
cg16686654	chr13	24463656	-0.193	0.2939	0.512	1	PCOTH	8.7
cg23997477	chr7	44325329	0.09361	0.1425	0.512	1	CAMK2B	94.12
cg24742088	chr3	66540937	-0.3043	0.4633	0.512	1	LRIG1	9.21
cg11372447	chr6	137676143	-0.1967	0.2995	0.512	1		92.31
cg15776300	chr4	527125	-0.08926	0.1359	0.512	1	PIGG	94.85
cg18623707	chr16	84991638	0.1628	0.2479	0.512	1		88.51
cg24316665	chr2	242912816	0.2111	0.3215	0.512	1	LOC102723927	87.32
cg22214659	chr15	91455349	-0.2026	0.3085	0.512	1	MAN2A2	75.77
cg10202874	chr16	32165225	-0.1839	0.28	0.512	1	HERC2P4	85.2
cg12800034	chr8	142119011	0.4352	0.6627	0.512	1		84.48
cg11169405	chr19	34298963	0.3035	0.4622	0.512	1	KCTD15	63.87
cg09149737	chr20	62611937	0.2414	0.3676	0.512	1	PRPF6	65.35
cg26627956	chr2	202004766	-0.09291	0.1415	0.512	1	CFLAR	96.32
cg06777516	chr5	529258	0.4804	0.7315	0.512	1		40.83
cg10797231	chr17	34856777	0.1053	0.1603	0.512	1	MYO19	93.95
cg22711676	chr15	53075421	0.2202	0.3354	0.512	1	ONECUT1	7.08
cg07311357	chr16	55487778	0.2944	0.4483	0.512	1		93.4
cg25297348	chr20	13610663	0.1669	0.2542	0.512	1	TASP1	86.13
cg17043801	chr16	71878874	-0.0783	0.1192	0.512	1	ATXN1L	95.7
cg19947904	chr19	55955289	0.1193	0.1817	0.512	1	SHISA7	4.79
cg00727415	chr2	153006733	-0.08982	0.1368	0.512	1	STAM2	94.35
cg07615234	chr1	213306364	-0.1443	0.2198	0.512	1	RPS6KC1	93.11
cg01008011	chr7	124569315	-0.6001	0.9139	0.512	1	POT1-AS1	12
cg23853188	chr10	35155926	0.2099	0.3197	0.512	1		43.92
cg11661479	chr6	121675442	-0.2079	0.3165	0.512	1		91.15
ch.4.8394628F	chr4	8343728	-0.09613	0.1464	0.512	1		2.38
cg20167126	chr11	19735798	0.185	0.2817	0.512	1	NAV2	8.75
cg10638331	chr4	6531142	-0.4257	0.6484	0.512	1	PPP2R2C	84.89
cg05025925	chr20	57090371	-0.1368	0.2084	0.512	1	APCDD1L	9.26
cg05794283	chr14	93686639	0.1499	0.2283	0.512	1	UBR7	94.92
cg00641687	chr15	41308353	0.162	0.2468	0.512	1	INO80	92.28
cg09510180	chr1	10895978	-0.2025	0.3084	0.512	1		15.92
cg18963392	chr14	29859306	-0.3965	0.6038	0.512	1		65.98
cg05248223	chr22	18374708	-0.09429	0.1436	0.512	1	MICAL3	94.52
cg25782958	chr16	19103606	0.2939	0.4476	0.512	1		63.26
cg06015834	chr16	30021696	-0.4646	0.7076	0.512	1	DOC2A	33.66
cg26365254	chr1	157952118	0.245	0.3732	0.512	1		82.94
cg11513485	chr2	169496681	-0.1496	0.2279	0.512	1	LASS6	93.1
cg14062977	chr9	135380213	-0.618	0.9411	0.512	1	C9orf171	75.09
cg02246225	chr10	2210772	0.834	1.27	0.512	1		89.33
cg14087768	chr6	151687925	0.08315	0.1266	0.512	1	ZBTB2	96.51
cg25760950	chr19	19643252	0.04026	0.06132	0.512	1	YJEFN3	1.12
cg17556283	chr11	61083780	0.1016	0.1548	0.512	1	DDB1	94.5
cg21006425	chr7	99002374	0.1794	0.2733	0.512	1	PDAP1	81.97
cg11995261	chr1	155178431	-0.01947	0.02965	0.512	1	THBS3	1.4
cg10797690	chr2	41370132	0.08447	0.1287	0.512	1		94.9
cg08638989	chr11	43304192	0.3495	0.5323	0.512	1		32.48
cg11355968	chr7	70185910	-0.3126	0.4761	0.512	1	AUTS2	85.74
cg24189790	chr12	79353525	-0.2863	0.4361	0.512	1	SYT1	83.08
cg07197585	chr1	92494997	0.02554	0.0389	0.512	1	EPHX4	98.41
cg18686833	chr10	1389914	0.05344	0.08139	0.512	1	ADARB2	98.64
cg24378816	chr16	3355384	-0.07946	0.121	0.512	1	TIGD7	3.72
cg15966441	chr21	21729316	-0.2447	0.3726	0.512	1		90.88
cg02807219	chr5	63459868	0.1989	0.3029	0.512	1		90.05
cg20661548	chr12	52434680	0.148	0.2255	0.512	1	NR4A1	88.22
cg22354080	chr14	32983108	0.5607	0.854	0.512	1	AKAP6	82.36
cg10986923	chr2	15667725	0.08131	0.1238	0.512	1	NBAS	95.37
cg17181805	chr8	30408975	-0.167	0.2544	0.512	1	RBPMS	86.54
cg02172658	chr11	2440093	-0.3072	0.4679	0.512	1	TRPM5	73.75
cg27485605	chr12	96430600	0.3002	0.4572	0.512	1	LTA4H	67.44
cg04897931	chr17	152089	0.7776	1.184	0.512	1	RPH3AL	71.08
cg22111118	chr18	77438300	0.1473	0.2244	0.512	1	CTDP1	91.53
cg10009801	chr6	30168645	-0.4106	0.6254	0.512	1	TRIM26	25.37
cg16393688	chr17	41322492	0.04177	0.06362	0.512	1	NBR1	2.65
cg13258039	chr17	7608697	-0.05265	0.08018	0.512	1	EFNB3	3.09
cg08996580	chr14	50330154	-0.2759	0.4203	0.512	1		3.86
cg08432318	chr3	183882883	0.1839	0.2801	0.512	1	DVL3	77.65
cg20734569	chr3	48348370	-0.5413	0.8245	0.512	1	SPINK8	49.11
cg03277137	chr13	113513653	0.04553	0.06934	0.512	1	ATP11A	97.51
cg23916976	chr6	41594831	-0.3086	0.47	0.512	1		14.06
cg15645784	chr16	4852962	-0.035	0.05331	0.512	1	ROGDI	2.38
cg14159304	chr10	105212236	0.1628	0.248	0.512	1	CALHM2	3.2
cg14000687	chr9	111881604	-0.07522	0.1146	0.512	1	C9orf5	3.61
cg10149455	chr7	206153	0.1918	0.2922	0.512	1	FAM20C	88.51
cg24685928	chr6	120848893	-0.3414	0.52	0.512	1		83.63
cg00298689	chr16	27730146	0.2849	0.434	0.512	1	KIAA0556	63.68
cg05926339	chr10	102989551	-0.244	0.3716	0.512	1	LBX1	6.51
cg07063057	chr5	176730787	-0.02637	0.04017	0.512	1	RAB24	1.33
cg00018212	chr4	104104013	-0.3616	0.5507	0.512	1	CENPE	90.31
cg01695352	chr8	281630	0.0797	0.1214	0.512	1		95.19
cg18461362	chr8	47866784	0.2465	0.3755	0.512	1		79.13
cg06065453	chr2	210528082	-0.331	0.5042	0.512	1	MAP2	47.21
cg19176553	chr17	43049895	0.4081	0.6216	0.512	1		41.46
cg12817098	chr3	43232284	0.1709	0.2604	0.512	1		90.52
cg17948386	chr12	50451212	-0.05347	0.08145	0.512	1	ACCN2	2.84
cg18530324	chr18	46064992	0.296	0.4509	0.512	1	KIAA0427	60.33
cg04445531	chr11	1492684	0.1408	0.2145	0.512	1	HCCA2	90.52
cg10471216	chr12	57591104	0.1866	0.2842	0.512	1	LRP1	83.56
cg12799029	chr17	984184	0.3033	0.4619	0.512	1	ABR	34.26
cg24678505	chr12	56882429	-0.0797	0.1214	0.512	1	GLS2	3.93
cg01608167	chr12	16035282	-0.03397	0.05175	0.512	1	STRAP	1.05
cg04694725	chr8	144776373	0.1588	0.2419	0.512	1	ZNF707	86.45
cg09517628	chr13	79980691	-0.236	0.3594	0.512	1	RBM26	3.94
cg18649737	chr14	102680518	0.1303	0.1984	0.512	1	WDR20	84.84
cg15362398	chr2	203242106	-0.2141	0.3261	0.512	1	BMPR2	2.89
cg09798989	chr14	91880635	-0.2976	0.4534	0.512	1	CCDC88C	63.63
cg18397653	chr4	88571653	0.1629	0.2481	0.512	1	DMP1	91.85
cg27058832	chr19	17791354	0.3147	0.4794	0.512	1	UNC13A	11.96
cg18793807	chr1	55251918	0.1617	0.2464	0.512	1	TTC22	87.75
cg27514123	chr10	99720392	-0.5306	0.8082	0.512	1	CRTAC1	31.49
cg09987984	chr12	101446005	-0.3858	0.5876	0.512	1	ANO4	66.44
cg14855342	chr11	134257540	0.2373	0.3614	0.512	1	B3GAT1	85.04
cg15314438	chr18	72350889	0.1013	0.1543	0.512	1	ZNF407	94.9
cg09892582	chr10	124145532	-0.1291	0.1967	0.512	1	PLEKHA1	92.43
cg04216778	chr2	216166524	-0.3041	0.4632	0.512	1		90.61
cg22609856	chr11	34194495	-0.2053	0.3127	0.512	1	ABTB2	73.92
cg03023900	chr17	62085236	-0.1084	0.1651	0.512	1	ICAM2	93.94
cg08891047	chr11	56309888	-0.4415	0.6725	0.512	1	OR8U8	92.62
cg14859724	chr8	108080760	0.1545	0.2354	0.512	1		91.65
cg13178372	chr1	150333953	0.1897	0.2889	0.512	1		94.81
cg06683900	chr19	45982097	0.274	0.4174	0.512	1		2.29
cg04650544	chr11	131382079	1.96	2.985	0.512	1	NTM	72.51
cg07645809	chr6	168677970	0.2077	0.3163	0.512	1		87.76
cg26761967	chr11	34353956	0.1876	0.2858	0.512	1	ABTB2	84.93
cg23760603	chr4	72135534	-0.09356	0.1425	0.512	1	SLC4A4	93.65
cg01775573	chr12	92967956	0.1547	0.2357	0.512	1		88.02
cg02076355	chr10	45474372	-0.2883	0.4391	0.512	1	C10orf10	16.89
cg01515835	chr8	9412956	-0.3523	0.5367	0.512	1	TNKS	23.96
cg08977295	chr2	29150512	0.386	0.588	0.512	1	WDR43	58.87
cg07368199	chr11	34795288	0.1392	0.2121	0.512	1		92.5
cg25584039	chr2	220473698	-0.1533	0.2335	0.512	1	STK11IP	90.09
cg03790189	chr16	89977815	0.01806	0.02751	0.512	1		98.67
cg10351482	chr8	144644871	0.1176	0.1791	0.512	1	GSDMD	93.47
cg13947334	chr9	118687694	-0.1782	0.2715	0.512	1	C9orf27	66.8
cg20675950	chr4	142357015	-0.2122	0.3233	0.512	1		92.87
cg00599151	chr20	58295191	0.1698	0.2587	0.512	1	PHACTR3	92.93
cg24862252	chr8	97536009	0.09808	0.1494	0.512	1	SDC2	94.89
cg16559727	chr14	23081870	0.1038	0.1581	0.512	1		94.08
cg04209913	chr5	37836246	0.09632	0.1467	0.512	1	GDNF	4.63
cg00129774	chr12	56360414	-0.05037	0.07674	0.512	1	CDK2	2.78
cg11898958	chr10	102427695	-0.3493	0.5321	0.512	1		38.06
cg15542924	chr6	163959346	-0.1324	0.2017	0.512	1	QKI	93.27
cg03926852	chr6	31681562	0.2134	0.325	0.512	1	LY6G6E	85.69
cg11067787	chr20	48883416	-0.1594	0.2428	0.512	1	LINC01272	89.54
cg02557652	chr15	89741016	-0.182	0.2772	0.512	1	ABHD2	90.23
cg19215102	chr11	128590585	-0.07746	0.118	0.512	1	FLI1	3.8
cg12597521	chr3	130611754	0.07984	0.1216	0.512	1	ATP2C1	2.84
cg17897533	chr19	10694670	0.1761	0.2682	0.512	1	AP1M2	81.76
cg06869333	chr19	51137208	0.2013	0.3066	0.512	1	SYT3	91.37
cg12864601	chr11	115072143	0.1854	0.2825	0.512	1	CADM1	90.87
cg03730519	chr12	130826700	-0.2456	0.3742	0.512	1	PIWIL1	89.54
cg08727316	chr10	24545715	-0.2506	0.3818	0.512	1	KIAA1217	87.9
cg08979862	chr10	44880128	-0.08736	0.1331	0.512	1	CXCL12	4.1
cg02794695	chr8	134072611	0.1017	0.155	0.512	1	SLA	4.61
cg05157098	chr12	72059293	0.4479	0.6824	0.512	1	THAP2	74.27
cg22651243	chr1	167641524	-0.3159	0.4812	0.512	1	RCSD1	69.55
cg09853393	chrX	67995409	-0.2753	0.4195	0.512	1		84.51
cg16946975	chr1	92764316	-0.05103	0.07775	0.512	1	RPAP2	3.19
cg00436914	chr4	79534441	0.1329	0.2024	0.512	1		93.65
cg03454397	chr6	76644790	-0.0491	0.0748	0.512	1	IMPG1	2.84
cg01101663	chr5	140564161	-0.4377	0.6669	0.512	1	PCDHB16	26.78
cg18203051	chr9	90640390	0.15	0.2286	0.512	1		91.28
cg04310509	chr8	90666194	-0.2226	0.3392	0.512	1		90.17
cg07026431	chrX	63264043	0.4073	0.6205	0.512	1		52.74
cg17759047	chr14	92994238	-0.1174	0.1789	0.512	1	RIN3	93.85
cg13132307	chr17	10533415	0.02517	0.03834	0.512	1	MYH3	98.42
cg04965671	chr22	32015030	-0.07791	0.1187	0.512	1	PISD	94.95
cg15642494	chr1	19616829	0.08383	0.1277	0.512	1		94.41
cg20029881	chr12	57545877	-0.1686	0.2568	0.512	1	LRP1	87.93
cg12750917	chr1	198204074	0.4597	0.7003	0.512	1	NEK7	48.89
cg09986353	chr10	125996395	-0.3567	0.5434	0.512	1		64.64
cg04244857	chr17	7671200	0.1492	0.2273	0.512	1	DNAH2	88.41
cg15832957	chr2	210288391	-0.1086	0.1655	0.512	1	MAP2	5.42
cg19953285	chrX	153748023	-0.1725	0.2629	0.512	1		91.62
cg18495047	chr22	24891166	0.5615	0.8556	0.512	1	C22orf45	64.01
cg14222462	chr17	17787685	-0.1502	0.2289	0.512	1	TOM1L2	89.62
cg17587986	chr10	410441	-0.1287	0.1961	0.512	1	DIP2C	93.43
cg03281393	chr13	99479732	0.2264	0.345	0.512	1	DOCK9	89.07
cg10454592	chr18	66361107	0.3562	0.5427	0.512	1	TMX3	94.02
cg01559787	chr19	19416804	-0.09188	0.14	0.512	1	SF4	92.33
cg04060128	chr16	31488852	-0.08908	0.1357	0.512	1	TGFB1I1	3.52
cg02947424	chr13	77566276	-0.02322	0.03537	0.512	1	CLN5	1.89
cg22786981	chr11	130419683	0.4437	0.676	0.512	1		80.98
cg11884653	chr8	101395941	0.1308	0.1993	0.512	1		92.28
cg07291719	chr9	37004134	0.2048	0.312	0.512	1	PAX5	89.2
cg14722402	chr3	186692377	0.2453	0.3738	0.512	1	ST6GAL1	77.87
cg01311971	chr1	244081052	-0.08551	0.1303	0.512	1		4.67
cg25691825	chr18	74499511	0.7212	1.099	0.512	1		51.76
cg11752927	chr7	158118612	-0.5752	0.8764	0.512	1	PTPRN2	61.46
cg19803081	chr19	10304766	0.04605	0.07017	0.512	1	DNMT1	2.77
cg02741426	chr8	77619401	-0.2872	0.4376	0.512	1	ZFHX4	93.48
cg07964538	chr7	116164767	0.03244	0.04943	0.512	1	CAV1	1.82
cg09438457	chr19	44530036	-0.2792	0.4254	0.512	1	ZNF222	30.64
cg07281120	chrX	11546434	-0.3545	0.5401	0.512	1	ARHGAP6	82.13
cg23858502	chr14	55241571	-0.2313	0.3525	0.512	1	SAMD4A	82.16
cg12487914	chr6	31862350	0.06643	0.1012	0.512	1	EHMT2	94.94
cg12711965	chr1	179736289	0.1365	0.208	0.512	1	FAM163A	89.46
cg02520504	chr11	77060349	-0.09331	0.1422	0.512	1	PAK1	95.29
cg08361197	chr2	100982187	0.1474	0.2246	0.512	1		92.22
cg02833597	chr17	8029360	-0.0395	0.06018	0.512	1		3.28
cg02863169	chr2	45173548	0.279	0.425	0.512	1		26.92
cg23157948	chr12	130907060	0.1308	0.1993	0.512	1	RIMBP2	92.02
cg18830978	chr13	45563598	-0.3251	0.4953	0.512	1	KIAA1704	29.51
cg22699362	chr2	118775427	-0.1093	0.1666	0.512	1		94.91
cg04416752	chr9	130679027	-0.2492	0.3797	0.512	1	ST6GALNAC4	4.19
cg06433852	chr14	23913135	-0.2967	0.452	0.512	1		69.18
cg11307643	chr7	139560241	0.2256	0.3438	0.512	1	TBXAS1	7.17
cg18655894	chr7	44148522	-0.1342	0.2045	0.512	1	AEBP1	90.63
cg10955410	chr11	28166711	0.1106	0.1686	0.512	1	METTL15	94.3
cg26393261	chr6	16467598	0.9382	1.429	0.512	1	ATXN1	77.7
cg22729543	chr7	98991418	0.5375	0.819	0.512	1	ARPC1B	91.64
cg27573954	chr1	28930190	-0.08179	0.1246	0.512	1	TAF12	94.31
cg06005661	chr12	116973891	0.3145	0.4792	0.512	1	LINC00173	92.83
cg18123911	chr1	1550773	-0.02098	0.03197	0.512	1	MIB2	0.9
cg19773466	chr5	1108374	-0.2804	0.4273	0.512	1	SLC12A7	40.98
cg08642014	chr19	40324762	-0.06372	0.09709	0.512	1	DYRK1B	2
cg09915968	chr11	116585714	-0.1749	0.2666	0.512	1		80.98
cg24859617	chr11	125656966	0.2252	0.3431	0.512	1	PATE3	87.59
cg04360109	chr11	69502006	0.1996	0.3042	0.512	1		83.33
cg06263077	chr11	126156996	-0.1264	0.1926	0.512	1	TIRAP	92.13
cg01266688	chr2	98274472	-0.1146	0.1747	0.512	1	ACTR1B	92.85
cg13109911	chr1	160178210	0.2085	0.3178	0.512	1	PEA15	48.47
cg19814923	chr12	43727305	0.2413	0.3677	0.512	1		90.19
cg02819835	chr1	34280189	0.2388	0.3639	0.512	1	CSMD2	72.39
cg01566910	chr19	58599593	-0.0906	0.1381	0.512	1	ZSCAN18	95.46
cg11683364	chr1	202205348	-0.496	0.7558	0.512	1	LGR6	34.39
cg03172796	chr20	46115993	0.209	0.3185	0.512	1		13.61
cg05213447	chr18	29908937	0.1712	0.2609	0.512	1	GAREM	90.27
cg07093091	chr1	146807706	-0.1405	0.214	0.512	1		92.97
cg27075708	chr4	69217218	-0.1239	0.1888	0.512	1	YTHDC1	92.26
cg18796523	chr13	52586133	0.017	0.02591	0.512	1	ALG11	1.25
cg06223437	chr8	10192257	-0.1549	0.2361	0.512	1	MSRA	4.75
cg15199040	chr3	56154280	0.1217	0.1854	0.512	1	ERC2	92.96
cg17306567	chr6	3063072	0.09745	0.1485	0.512	1		93.42
cg16934120	chr8	28913792	0.4767	0.7264	0.512	1		35.65
cg14240449	chr10	71048293	0.09038	0.1377	0.512	1	HK1	95.06
cg03006422	chr1	186782936	-0.1344	0.2048	0.512	1		92.13
cg12980561	chr5	149319971	0.2927	0.446	0.512	1	PDE6A	48.69
cg14316246	chr9	99800310	-0.2111	0.3217	0.512	1	CTSL2	88.43
cg03023956	chr13	37745009	-0.1418	0.2161	0.512	1		92.87
cg01676467	chr15	45392065	0.2003	0.3052	0.512	1	DUOX2	85.5
cg11560348	chr8	144517642	-0.4427	0.6746	0.512	1		47.53
cg12098511	chr10	133956824	0.5092	0.776	0.512	1	JAKMIP3	42.98
cg00955254	chr17	53314582	0.4746	0.7232	0.512	1		75.49
cg22871772	chr18	506019	0.1089	0.1659	0.512	1		93.63
cg16660394	chr16	19089709	0.1474	0.2246	0.512	1	COQ7	91.26
cg07093611	chr10	43714970	0.201	0.3063	0.512	1	RASGEF1A	81.09
cg14394264	chr11	46121221	0.3482	0.5306	0.512	1	PHF21A	82.03
cg06530743	chr4	54797803	-0.1031	0.1571	0.512	1		93.95
cg10625670	chr6	121752575	0.3418	0.5208	0.512	1		91.86
cg14368592	chr20	61981657	0.03841	0.05853	0.512	1	CHRNA4	99
cg21642988	chr15	78558406	0.3114	0.4745	0.512	1	DNAJA4	82.24
cg06445159	chr17	1091969	0.3344	0.5096	0.512	1	ABR	67.64
cg05859409	chr11	1799685	-0.3964	0.6041	0.512	1		69.32
cg15559248	chr12	1650026	-0.1267	0.1931	0.512	1		93.43
cg25094931	chr20	52275233	0.1566	0.2386	0.512	1		90.46
cg27054251	chr1	104068093	-0.0534	0.08138	0.512	1	RNPC3	2.76
cg07008931	chr15	62368332	-0.1514	0.2307	0.512	1		92.65
cg11461978	chr8	16906733	0.1925	0.2933	0.512	1	MICU3	91.14
cg07081245	chr11	120433996	0.2099	0.3198	0.512	1		77.81
cg03546956	chr14	22635468	0.1788	0.2724	0.512	1		92.16
cg07074316	chr7	1271604	0.06336	0.09655	0.512	1	UNCX	3.01
cg05434863	chr6	29600206	-0.09475	0.1444	0.512	1	GABBR1	4.95
cg18660127	chr6	84419613	-0.4355	0.6637	0.512	1	SNAP91	33.02
cg00979369	chr14	69403340	0.2269	0.3458	0.512	1	ACTN1	78.78
cg10546459	chr2	36825355	-0.1512	0.2304	0.512	1	FEZ2	3.14
cg08896945	chr11	15095068	0.2115	0.3223	0.512	1	CALCB	7.5
cg10507961	chr11	85565852	0.05908	0.09004	0.512	1	CCDC83	2.92
cg21744189	chr8	103540922	-1.223	1.864	0.512	1		33.88
cg17465063	chr10	111985564	-0.02163	0.03297	0.512	1	MXI1	1.5
cg23429435	chr3	138067850	-0.1292	0.1969	0.512	1	MRAS	7.82
cg01892452	chr1	86527360	0.6387	0.9733	0.512	1	COL24A1	58.3
cg12320395	chr8	38275151	0.1784	0.2718	0.512	1	FGFR1	84.98
cg13522151	chr12	80083252	-0.03976	0.06059	0.512	1	PAWR	2.32
cg08859352	chr14	105996254	0.5072	0.7729	0.512	1	TMEM121	33.14
cg25488206	chr22	36236303	0.2162	0.3295	0.512	1	RBM9	12.41
cg22509343	chr12	111065995	0.3562	0.5428	0.512	1	TCTN1	70.73
cg26975943	chr1	203317556	-0.1053	0.1605	0.512	1	FMOD	94.22
cg08086799	chr11	62495467	-0.04973	0.07579	0.512	1	TTC9C	1.71
cg09665332	chr1	67022173	0.2015	0.307	0.512	1	SGIP1	88.72
cg04139043	chr1	18193291	0.2204	0.3358	0.513	1		75.37
cg12052144	chr15	26875014	0.137	0.2088	0.513	1	GABRB3	93.21
cg19197795	chr20	37063999	-0.02282	0.03477	0.513	1	LOC388796	1.98
cg27260684	chr16	85063742	0.3189	0.486	0.513	1	KIAA0513	39.57
cg04961265	chr3	37284183	-0.3262	0.4971	0.513	1	GOLGA4	40.13
cg09406933	chr16	75254017	-0.3519	0.5363	0.513	1	CTRB1	88.66
cg17283279	chr12	11364611	-0.1394	0.2125	0.513	1		92.58
cg12899077	chr6	32862465	-0.046	0.0701	0.513	1		2.58
cg19481259	chr1	70225699	-0.1488	0.2268	0.513	1	LRRC7	91.07
cg08581076	chr19	44259116	-0.08184	0.1247	0.513	1	C19orf61	4.13
cg23793110	chr19	50009830	0.2779	0.4235	0.513	1		28.37
cg18693069	chr12	113507926	0.268	0.4084	0.513	1	DTX1	65.65
cg04916551	chr1	37324810	0.1888	0.2878	0.513	1	GRIK3	84.15
cg09231832	chr18	76554361	-0.24	0.3658	0.513	1		80.85
cg03473387	chr18	19749395	-0.06772	0.1032	0.513	1	GATA6	3.67
cg25962755	chr19	2907000	0.1383	0.2108	0.513	1	ZNF57	91.18
cg19491742	chrX	55030675	-0.2154	0.3282	0.513	1	APEX2	85.57
cg19256532	chr20	59654135	0.1549	0.2361	0.513	1	LOC100506470	91.97
cg11821536	chr14	89291100	-0.04321	0.06585	0.513	1	TTC8	2.31
cg14933832	chr17	72302289	-0.168	0.2561	0.513	1	DNAI2	91.08
cg15297220	chr4	134589655	-0.4921	0.7501	0.513	1		32.76
cg12947436	chr5	137010018	0.6494	0.9898	0.513	1	KLHL3	92.92
cg08203834	chr12	45269831	-0.1046	0.1595	0.513	1	NELL2	5.18
cg25565000	chr10	70289077	-0.1168	0.178	0.513	1	SLC25A16	92.49
cg11974977	chr6	30313159	-0.02373	0.03617	0.513	1	RPP21	1.91
cg13676672	chr5	127420842	0.7005	1.068	0.513	1	SLC12A2	33.33
cg13081644	chr1	15479010	-0.05671	0.08643	0.513	1	TMEM51	2.56
cg17474567	chr5	98108781	-0.04164	0.06346	0.513	1	RGMB-AS1	1.2
cg24902435	chr12	2790095	0.1022	0.1557	0.513	1	CACNA1C	93.62
cg03720950	chr12	112629930	-0.1045	0.1593	0.513	1	C12orf51	94.08
cg23341459	chr1	40204657	-0.1103	0.1681	0.513	1	PPIE	4.58
cg21468929	chr10	119295619	-0.656	0.9999	0.513	1	EMX2OS	23.53
cg00421735	chr7	149559471	0.2909	0.4434	0.513	1	ZNF862	90.92
cg12850819	chr22	22297376	0.2251	0.3431	0.513	1	PPM1F	37.6
cg09559780	chr16	50727221	0.4799	0.7315	0.513	1		57.63
cg07958385	chr14	91976755	-0.03324	0.05066	0.513	1	SMEK1	2.16
cg18292570	chr19	55770044	0.4047	0.6168	0.513	1	PPP6R1	1.42
cg00500027	chr2	26701355	0.3092	0.4713	0.513	1	OTOF	82.5
cg14790421	chr12	93834936	-0.2352	0.3585	0.513	1	UBE2N	2.86
cg26150071	chr1	34629559	-0.04041	0.06159	0.513	1	CSMD2	2.45
cg08691479	chr11	9595265	-0.06237	0.09506	0.513	1	WEE1	3.11
cg07754644	chr8	113818694	-0.1877	0.2861	0.513	1	CSMD3	93.13
cg22891674	chr5	134916249	-0.1753	0.2672	0.513	1	CXCL14	88.22
cg09855279	chr18	57490055	-0.442	0.6737	0.513	1		80.24
cg04228764	chr12	53614500	-0.03926	0.05984	0.513	1	RARG	2.03
cg11910807	chr17	76802184	0.1182	0.1801	0.513	1	USP36	92.5
cg03058187	chr11	1785407	0.03932	0.05993	0.513	1	HCCA2	1.88
cg21381949	chr3	189700284	-0.06636	0.1011	0.513	1	LEPREL1	95.7
cg05582979	chr4	10686610	-0.1453	0.2215	0.513	1	CLNK	6.15
cg09479512	chr19	17615541	0.1245	0.1897	0.513	1	SLC27A1	92.7
cg18240331	chr6	10419927	0.04276	0.06518	0.513	1	TFAP2A	1.26
cg07152379	chr15	44159857	0.1826	0.2783	0.513	1	WDR76	92.78
cg11085206	chr12	53726934	0.3313	0.505	0.513	1	SP7	57
cg02033305	chrX	107551125	-0.3207	0.4889	0.513	1	COL4A6	82.74
cg13186010	chr11	100561626	-0.1953	0.2977	0.513	1	FLJ32810	92.89
cg17242116	chr1	152555187	0.3227	0.4919	0.513	1		90.3
cg16873579	chr3	184496464	0.1555	0.237	0.513	1		91.24
cg18952170	chr19	19511194	-0.2773	0.4227	0.513	1	GATAD2A	60.93
cg07151190	chr2	119964231	0.1054	0.1606	0.513	1		94.02
cg03628265	chr19	38711371	0.0868	0.1323	0.513	1	DPF1	95.23
cg04749935	chr3	47020867	-0.5383	0.8206	0.513	1	NBEAL2	12.16
cg25992944	chr4	140843924	0.1965	0.2995	0.513	1	MAML3	87.74
cg18804145	chr11	64613474	0.1703	0.2596	0.513	1	CDC42BPG	89.34
cg08082893	chr17	1197592	0.3594	0.5478	0.513	1	TUSC5	6.06
cg05041044	chr15	87584239	0.2191	0.334	0.513	1		86.14
cg07861790	chr13	112761844	-0.6148	0.9371	0.513	1		51.4
cg21585640	chr2	98351171	0.0535	0.08155	0.513	1	ZAP70	96.92
cg16981024	chr10	35896654	-0.3564	0.5432	0.513	1	GJD4	12.95
cg02302795	chr1	246140350	0.3291	0.5017	0.513	1	SMYD3	84.12
cg17034966	chr1	230885022	0.5521	0.8416	0.513	1	CAPN9	62.51
cg24464795	chr16	2256179	0.3831	0.5839	0.513	1	MLST8	39.53
cg16971252	chr8	126882272	0.2537	0.3868	0.513	1		73.77
cg11821403	chr5	57756024	-0.04323	0.0659	0.513	1	PLK2	2.55
cg23262361	chr9	97137570	-0.04356	0.0664	0.513	1	HIATL1	2.65
cg07250007	chr5	94139055	-0.1101	0.1679	0.513	1	MCTP1	93.58
cg11671376	chr8	87102270	0.118	0.1799	0.513	1		93.31
cg21456083	chr19	49524256	-0.2163	0.3297	0.513	1		17.42
cg05204532	chr2	8597177	0.5793	0.8831	0.513	1		54.23
cg23802887	chr16	88747903	0.4109	0.6263	0.513	1	MGC23284	76.52
cg19787097	chr3	29377163	0.9869	1.504	0.513	1	RBMS3	68.45
cg01156295	chr5	138211184	0.1112	0.1695	0.513	1	CTNNA1	94.12
cg05230647	chr11	118401801	-0.04886	0.07448	0.513	1	TMEM25	2.84
cg14065239	chr4	74717575	-0.1114	0.1698	0.513	1	PF4V1	93.27
cg14838101	chr13	73848010	-0.2119	0.323	0.513	1		92.6
cg16374663	chr15	41805031	-0.2144	0.3269	0.513	1	LTK	11.87
cg22359397	chr10	132002587	-0.1526	0.2326	0.513	1		91.67
cg05797224	chr1	94277532	-0.2037	0.3106	0.513	1		88
cg21002399	chrX	106147584	-0.2484	0.3787	0.513	1	CLDN2	81.17
cg06362155	chr12	3856844	-0.2971	0.4528	0.513	1	CRACR2A	70.62
cg10037994	chr18	32556108	-0.4514	0.6881	0.513	1	MAPRE2	59.72
cg26095262	chr7	106620404	-0.1796	0.2737	0.513	1		90.16
cg03350273	chr12	79198467	0.1835	0.2798	0.513	1		86.02
cg00171783	chr1	23953480	0.4926	0.7509	0.513	1	MDS2	88.2
cg27250634	chr6	168597617	0.1634	0.249	0.513	1		88.56
cg16303846	chr2	225907539	-0.103	0.157	0.513	1	DOCK10	4.36
cg08499046	chr11	31824327	-0.1175	0.1791	0.513	1	PAX6	4.17
cg06292784	chr20	41595708	-0.3659	0.5578	0.513	1	PTPRT	61.92
cg01304113	chr2	156186078	-0.4109	0.6265	0.513	1		90.19
cg08632473	chr6	18221097	0.08722	0.133	0.513	1	KDM1B	94.91
cg12648677	chr1	1447365	-0.04709	0.07179	0.513	1	ATAD3A	2.65
cg20427938	chr1	241676975	-0.1198	0.1826	0.513	1	FH	93.91
cg20689228	chr2	75427489	-0.161	0.2454	0.513	1	TACR1	6.66
cg17200137	chr10	48416896	-0.4439	0.6766	0.513	1	GDF2	70.3
cg08931404	chr13	29227083	0.1413	0.2154	0.513	1		91.95
cg23999970	chr5	110866313	0.1312	0.2	0.513	1	STARD4-AS1	4.64
cg16346588	chr10	242978	-0.4938	0.7528	0.513	1	ZMYND11	47.33
cg01157831	chr11	124543963	-0.2737	0.4172	0.513	1	SIAE	3.99
cg05565139	chr1	3816839	0.08331	0.127	0.513	1	C1orf174	3.17
cg22038801	chr4	185138869	-0.1606	0.2448	0.513	1	ENPP6	83.61
cg25033076	chr18	11884680	0.329	0.5015	0.513	1	MPPE1	75.16
cg03626783	chr9	34957254	-0.2549	0.3887	0.513	1	PHF24	89.65
cg12292165	chr12	69726854	-1.291	1.968	0.513	1		77.98
cg20299263	chr10	129705196	-0.137	0.2088	0.513	1	PTPRE	5.1
cg13914982	chr2	190235654	0.4267	0.6504	0.513	1		78.5
cg26776362	chr6	168227098	0.09013	0.1374	0.513	1	MLLT4-AS1	5.25
cg14018215	chr9	140173347	0.3757	0.5728	0.513	1	C9orf167	78.54
cg11099797	chr7	120702718	-0.1767	0.2693	0.513	1	CPED1	91.15
cg27382691	chr15	76552771	-0.1606	0.2448	0.513	1	ETFA	88.42
cg25258276	chr19	4297015	-0.2456	0.3744	0.513	1	TMIGD2	79.55
cg13718185	chr8	22877275	0.4183	0.6377	0.513	1	RHOBTB2	56.24
cg17001035	chr10	92980059	-0.1672	0.2549	0.513	1	PCGF5	18.01
cg12613775	chr13	37414106	-0.3016	0.4598	0.513	1		86.15
cg08876932	chr11	71955547	-0.05049	0.07697	0.513	1	PHOX2A	2.97
cg02452460	chr10	2056700	-0.1685	0.2569	0.513	1		91.82
cg21220403	chr1	181075209	0.3437	0.5241	0.513	1		56.83
cg23273694	chr7	151137162	-0.06213	0.09472	0.513	1	CRYGN	3.25
cg11251215	chr1	45103933	-0.2722	0.415	0.513	1	RNF220	79.97
cg06459454	chr8	146033798	0.06678	0.1018	0.513	1	ZNF517	98.35
cg19925675	chr4	189333138	0.5013	0.7643	0.513	1		84.71
cg08209191	chr14	51166032	0.4411	0.6725	0.513	1		92.16
cg04033718	chr16	4419241	0.1773	0.2703	0.513	1	CORO7	87.7
cg06989443	chr10	118900422	-0.4082	0.6223	0.513	1		17.31
cg13902102	chr14	54686722	-0.04055	0.06182	0.513	1		2.31
cg02642979	chr2	25424387	0.1866	0.2845	0.513	1		89.28
cg01969153	chr17	57234279	-0.1747	0.2664	0.513	1	SKA2	91.05
cg26612252	chr16	48643305	0.4988	0.7605	0.513	1	N4BP1	12.28
cg13336913	chr3	97132141	-0.2073	0.3161	0.513	1	EPHA6	85.12
cg12975892	chr8	621278	-0.2729	0.416	0.513	1	ERICH1	76.92
cg08159370	chr7	54016778	0.1744	0.2659	0.513	1		88.32
cg00756845	chr6	154678593	-0.5201	0.7929	0.513	1	IPCEF1	66.77
cg27364162	chr3	55517806	-0.2374	0.3619	0.513	1	WNT5A	8.04
cg05525455	chr11	128835715	0.3549	0.5411	0.513	1	ARHGAP32	76.32
cg13919333	chr13	86227757	0.1355	0.2066	0.513	1		91.59
cg23451063	chr7	1059876	0.1677	0.2557	0.513	1	C7orf50	91.24
cg01420215	chr2	224821720	0.2814	0.4291	0.513	1	MRPL44	14.94
cg25138311	chr2	27712613	-0.02189	0.03337	0.513	1	IFT172	1.74
cg02087039	chr12	95867833	-0.04348	0.06629	0.513	1	METAP2	1.46
cg14696587	chr11	110349231	0.2073	0.316	0.513	1		88.42
cg08846467	chr16	1630804	-0.2422	0.3692	0.513	1	IFT140	85.46
cg10291105	chr10	3465814	0.04258	0.06491	0.513	1		97.42
cg05923056	chr14	89883246	-0.1345	0.205	0.513	1	FOXN3	4.98
cg22314070	chr14	80308712	0.209	0.3187	0.513	1	NRXN3	80.51
cg12072333	chr7	134896347	-0.01727	0.02633	0.513	1	WDR91	1.25
cg21923452	chr6	158592270	-0.1054	0.1607	0.513	1	GTF2H5	93.37
cg27149285	chr3	50375164	-0.02095	0.03194	0.513	1	RASSF1	1.47
cg27431247	chr11	67888603	-0.05152	0.07855	0.513	1	CHKA	3.16
cg12902405	chr1	2332160	0.1524	0.2324	0.513	1	RER1	90.93
cg01467111	chr16	56437199	-0.2005	0.3057	0.513	1	AMFR	85.19
cg09380409	chr16	66298610	0.435	0.6632	0.513	1		87.78
cg04216310	chr5	10973693	-0.07822	0.1193	0.513	1	CTNND2	95.13
cg22929692	chr19	15334421	-0.2536	0.3867	0.513	1		4.72
cg19852225	chr11	61621805	-0.1274	0.1942	0.513	1	FADS2	92.51
cg07337407	chr12	112703635	-0.07371	0.1124	0.513	1	HECTD4	95.17
cg03354992	chr10	88149475	-0.2781	0.424	0.513	1		5.76
cg21247993	chr6	27218743	-0.1312	0.2	0.513	1	PRSS16	7.08
cg04994456	chr1	20141662	-0.137	0.2089	0.513	1	RNF186	91.97
cg24067067	chr8	124576068	0.1276	0.1945	0.513	1		93.74
cg12270059	chr11	119244506	-0.2507	0.3823	0.513	1	USP2	59.76
cg00740034	chr2	33293518	-0.248	0.3781	0.513	1	LTBP1	91.26
cg03627374	chr19	57702979	-0.03831	0.05842	0.513	1	ZNF264	1.09
cg26281024	chr2	121317030	0.1071	0.1633	0.513	1		93.4
cg18361445	chr4	38666374	0.4283	0.6531	0.513	1	KLF3	2.85
cg03549506	chr10	45695008	0.4549	0.6937	0.513	1		79.06
cg02114168	chr2	118294899	0.3138	0.4785	0.513	1		77.71
cg24885526	chr20	10653480	0.07952	0.1213	0.513	1	JAG1	4.46
cg14099285	chr2	51178537	-0.1397	0.213	0.513	1	NRXN1	93
cg22926029	chr17	26369032	-0.03338	0.0509	0.513	1	NLK	2.76
cg10005744	chr15	42651086	0.1422	0.2168	0.513	1	CAPN3	92.16
cg12600784	chr2	217692819	0.1155	0.1762	0.513	1		92.8
cg02763083	chr7	41800134	-0.1655	0.2523	0.513	1	INHBA-AS1	90.36
cg19663209	chr19	14116533	-0.1412	0.2152	0.513	1	RFX1	5.3
cg08190545	chr19	28403514	0.2655	0.4048	0.513	1		87.95
cg04336836	chr15	83877070	0.08239	0.1256	0.513	1	HDGFRP3	3.93
cg06579782	chr18	48206037	-0.1893	0.2886	0.513	1	MAPK4	85.66
cg19531732	chr10	71583676	-0.1571	0.2396	0.513	1	COL13A1	86.5
cg20666492	chr15	38857258	-0.1773	0.2704	0.513	1	RASGRP1	1.96
cg08519241	chr22	38240565	0.06969	0.1063	0.513	1	ANKRD54	4.12
cg04232829	chr10	120581835	0.1485	0.2264	0.513	1		91.83
cg12290660	chr4	41869611	-0.1583	0.2413	0.513	1		10.52
cg07775808	chrX	153670497	0.1557	0.2375	0.513	1	GDI1	92.14
cg00394616	chr3	167098609	0.2295	0.35	0.513	1	ZBBX	81
cg00611839	chr10	29919089	0.08022	0.1223	0.513	1	SVIL	95.22
cg18287701	chr20	44044328	-0.3219	0.4909	0.513	1	PIGT	69.84
cg08459290	chr2	25873333	0.2631	0.4012	0.513	1	DTNB	46.92
cg01287514	chr5	166406845	-0.1155	0.1761	0.513	1		4.57
cg06157924	chr4	942005	0.3789	0.5777	0.513	1	TMEM175	96.41
cg14931122	chr17	20059106	0.08341	0.1272	0.513	1	CYTSB	4.68
cg21318909	chr10	89552684	-0.1799	0.2743	0.513	1	ATAD1	86.74
cg08345189	chr5	65437789	0.1401	0.2137	0.513	1		88.3
cg10804854	chr5	58047077	-0.1466	0.2236	0.513	1	RAB3C	91.54
cg27532770	chr17	7344021	-0.3015	0.4598	0.513	1	FGF11	4.83
cg22703791	chr19	1479558	-0.03272	0.0499	0.513	1	C19orf25	2.28
cg05491565	chr3	140402167	0.1982	0.3022	0.513	1	TRIM42	81.56
cg22828602	chr7	122338579	0.2865	0.4369	0.513	1	CADPS2	78.16
cg20623371	chr12	53614167	-0.1879	0.2866	0.513	1	RARG	2.88
cg16944589	chr2	135810223	-0.03294	0.05024	0.513	1	RAB3GAP1	2.73
cg13392013	chr7	5214047	0.2418	0.3687	0.513	1		87.71
cg23340777	chr12	120532852	-0.1163	0.1774	0.513	1		92.51
cg20963866	chr15	27483552	0.5246	0.8	0.513	1	GABRG3	69.42
cg04068239	chr7	112049751	0.1321	0.2015	0.513	1		92.88
cg21415292	chr3	48467983	0.1861	0.2838	0.513	1	PLXNB1	84.91
cg25452110	chr1	151626910	-0.3311	0.5048	0.513	1	SNX27	7.95
cg05422990	chr8	61818850	0.4129	0.6296	0.513	1		86.78
cg03693561	chr20	36974511	0.4587	0.6995	0.513	1	LBP	86.15
cg01162512	chr11	86839420	-0.2908	0.4435	0.513	1	TMEM135	90.87
cg18437068	chr15	30918595	-0.04411	0.06726	0.513	1	ARHGAP11B	2.63
cg14705748	chr3	153230890	0.3104	0.4734	0.513	1		92.48
cg04542872	chr4	184572043	-0.21	0.3202	0.513	1	RWDD4	93.89
cg04043795	chr2	5836366	-0.2418	0.3687	0.513	1	SOX11	2.28
cg26079571	chr12	3186499	-0.1165	0.1776	0.513	1	TSPAN9	4.03
cg24669741	chr1	186265423	0.09321	0.1421	0.513	1	PRG4	93.95
cg01807050	chr2	211324930	0.09322	0.1422	0.513	1	LANCL1	94.63
cg16329304	chr17	4503621	-0.3669	0.5595	0.513	1	SMTNL2	72.6
cg02292066	chr1	2518269	-0.2707	0.4127	0.513	1	C1orf93	15.47
cg25143247	chr6	163616864	0.1715	0.2616	0.513	1	PACRG	91.47
cg21820373	chr1	171614104	0.16	0.244	0.513	1	MYOC	10.26
cg17606327	chr16	34987165	-0.2858	0.4358	0.513	1	FLJ26245	90.14
cg14853597	chr12	12714548	0.05425	0.08273	0.513	1	DUSP16	2.83
cg08939489	chr19	47250155	-0.2116	0.3228	0.513	1	STRN4	4.35
cg01029867	chr8	145981147	-0.3295	0.5024	0.513	1	ZNF251	4.14
cg20845664	chr8	124001163	-0.1804	0.2751	0.513	1		89.55
cg04149141	chr19	46912823	0.3105	0.4736	0.513	1		56.42
cg10539140	chr18	54141005	0.3881	0.5918	0.513	1		84.29
cg23059871	chr19	34047681	-0.169	0.2577	0.513	1		87.08
cg01497672	chr11	120315963	0.103	0.1571	0.513	1	ARHGEF12	94.41
cg20624429	chr11	122471331	-0.1359	0.2072	0.513	1		93.03
cg08441806	chr10	134599149	-0.3236	0.4935	0.513	1	NKX6-2	3.56
cg18405360	chr17	1531863	-0.091	0.1388	0.513	1	SLC43A2	3.71
cg13363905	chr2	144653440	0.3538	0.5396	0.513	1		91.99
cg05660881	chr13	24798240	0.463	0.7062	0.513	1	SPATA13	26.17
cg06203259	chr9	117188639	0.2615	0.3988	0.513	1	DFNB31	59.7
cg07912003	chr2	75797838	0.1387	0.2115	0.513	1	FAM176A	92.82
cg13952483	chr1	223101782	0.1565	0.2387	0.513	1	DISP1	90.09
cg08755249	chr16	730009	-0.04902	0.07476	0.513	1	STUB1	2.59
cg16694793	chr4	88866784	-0.2976	0.4539	0.513	1		81.94
cg02767255	chr9	139362546	0.1116	0.1702	0.513	1	SEC16A	93.33
cg07479711	chr5	1524940	0.1389	0.2119	0.513	1	LPCAT1	90.11
cg25615068	chr12	121443309	-0.2417	0.3687	0.513	1	C12orf43	34.03
cg01837375	chr19	13031108	-0.2774	0.423	0.513	1	SYCE2	86.21
cg05065602	chr10	12940223	-0.2454	0.3742	0.513	1	CCDC3	91.78
cg02859111	chr1	213124368	-0.1842	0.2809	0.513	1	VASH2	3.28
cg14796107	chr7	75192547	0.07201	0.1098	0.513	1	HIP1	95.02
cg13831884	chr19	39098514	0.2266	0.3456	0.513	1	MAP4K1	68.38
cg24216825	chr6	30717524	-0.1089	0.1661	0.513	1		93.81
cg25249733	chr4	163419157	0.3555	0.5423	0.513	1		55.14
cg03721976	chr17	36859825	-0.24	0.366	0.513	1		2.7
cg00083042	chr10	30404617	-0.1384	0.2111	0.513	1		92.09
cg25060796	chr10	35931457	-0.04164	0.0635	0.513	1	MIR4683	2.56
cg05648345	chr19	10662621	0.02195	0.03347	0.513	1	ATG4D	98.55
cg04067587	chrX	102096106	-0.27	0.4118	0.513	1	LINC00630	58.44
cg09326440	chr6	30458161	-0.2572	0.3923	0.513	1	HLA-E	16.68
cg15646987	chr14	53418812	-0.2575	0.3927	0.513	1	FERMT2	3.08
cg22005853	chr11	507426	-0.02635	0.04018	0.513	1	RNH1	1.63
cg04719387	chr12	12372958	0.1502	0.229	0.513	1	LRP6	91.21
cg02368325	chr3	133558004	0.2049	0.3125	0.513	1	RAB6B	69.54
cg12256080	chr6	26597000	0.09143	0.1395	0.513	1	ABT1	6.24
cg00605523	chr2	238523251	-0.3149	0.4803	0.513	1		85.69
cg26214948	chr4	3522186	0.1397	0.2131	0.513	1	LRPAP1	85.07
cg27632348	chr10	225588	-0.1101	0.168	0.513	1	ZMYND11	93.45
cg03075709	chr5	2755820	-0.1213	0.185	0.513	1		5.85
cg09936658	chr9	79267560	-0.1488	0.227	0.513	1	PRUNE2	92.91
cg16592781	chr1	234782173	-0.8871	1.353	0.513	1	LOC101927787	91.72
cg15044073	chr11	9685299	0.0811	0.1237	0.513	1	SWAP70	4.12
cg18763605	chr8	78067452	-0.1783	0.272	0.513	1		88.81
cg14408412	chr7	111776496	-0.1266	0.1932	0.513	1	DOCK4	93.67
cg02373882	chr1	192778115	0.0467	0.07123	0.513	1	RGS2	1.2
cg20590797	chr17	48253122	0.1869	0.2851	0.513	1	SGCA	83.51
cg03792928	chr11	72012657	0.3976	0.6064	0.513	1	CLPB	91.69
cg16987403	chr7	112137744	-0.2962	0.4517	0.513	1		17.09
cg01707594	chr4	183129920	0.1508	0.23	0.513	1		91.35
cg22102976	chr16	75675640	-0.2583	0.394	0.513	1	KARS	94.23
cg19725418	chr2	240090401	0.1724	0.2629	0.513	1	HDAC4	85.77
cg15850954	chr10	26505245	-0.07484	0.1141	0.513	1	GAD2	2.03
cg15226170	chr22	41986335	-0.3971	0.6057	0.513	1	PMM1	8.13
cg21399778	chr2	242087883	-0.3373	0.5145	0.513	1	PASK	79.67
cg24322382	chr4	26322344	-0.05636	0.08597	0.513	1	RBPJ	2.9
cg14633562	chr17	58755080	-0.3131	0.4776	0.513	1	BCAS3	3.34
cg01521674	chr6	28872555	0.09841	0.1501	0.513	1	TRIM27	94.01
cg00253680	chr21	29911587	0.08555	0.1305	0.513	1	LINC00161	94.95
cg04791819	chr12	54559659	0.1217	0.1856	0.513	1		92.48
cg01900145	chr6	138657496	-0.1174	0.1791	0.513	1	ARFGEF3	92.61
cg23523368	chr1	115238494	0.109	0.1663	0.513	1	AMPD1	93.94
cg06256774	chr3	27617804	0.4699	0.7167	0.513	1		87.63
cg24350392	chr17	37026147	-0.04741	0.07232	0.513	1	LASP1	2.76
cg16699716	chr16	87742305	-0.116	0.1769	0.513	1	KLHDC4	92.07
cg09068132	chr10	4187444	0.1982	0.3024	0.513	1		73.58
cg05769086	chr7	55024817	0.2262	0.345	0.513	1		83.57
cg25350122	chr19	49991488	-0.3644	0.5559	0.513	1	RPL13AP5	4.95
cg11787737	chr11	8162092	2.959	4.514	0.513	1	RIC3	52.48
cg11612098	chr7	3358214	-0.1962	0.2993	0.513	1	SDK1	91.89
cg21999229	chr6	31540014	-0.6425	0.98	0.513	1	LTA	56.66
cg27450667	chr2	136634097	-0.04258	0.06494	0.513	1	MCM6	2.25
cg18206736	chr6	106773705	-0.1548	0.2361	0.513	1	ATG5	4.05
cg02631196	chr1	3425761	0.1682	0.2565	0.513	1	MEGF6	89.15
cg01420674	chr18	22069037	-0.5909	0.9013	0.513	1		9.94
cg23334422	chr16	19078760	-0.03249	0.04955	0.513	1	LOC102723385	1.85
cg23199873	chr7	93090748	0.258	0.3936	0.513	1	CALCR	59.14
cg04353643	chr20	25190494	0.1144	0.1746	0.513	1	ENTPD6	93
cg06340382	chr3	152464125	-0.2011	0.3068	0.513	1		90.74
cg00163554	chr10	375799	-0.4223	0.6441	0.513	1	DIP2C	77.04
cg10090370	chr6	80823739	0.08796	0.1342	0.513	1	BCKDHB	94.14
cg19297095	chr11	74442873	-0.2622	0.3999	0.513	1	CHRDL2	36.48
cg21008709	chr3	42622950	-0.38	0.5796	0.513	1	SEC22C	6.94
cg04527393	chr6	44498582	0.1645	0.2509	0.513	1		90.72
cg15791413	chr16	27228806	0.1333	0.2033	0.513	1	KDM8	90.66
cg27059127	chr1	220267382	-0.06224	0.09494	0.513	1	IARS2	3.49
cg06010881	chr8	21881194	0.2477	0.3778	0.513	1	NPM2	72.21
cg15706230	chr19	47734067	-0.2319	0.3537	0.513	1	BBC3	7.22
cg09569569	chr2	74645769	0.253	0.3859	0.513	1	C2orf81	80.29
cg09902438	chr2	49168458	0.1219	0.1859	0.513	1		93.31
cg20748073	chr19	41842629	0.1591	0.2427	0.513	1	TGFB1	85.73
cg08915636	chr2	227341845	0.297	0.453	0.513	1		90.78
cg11798156	chr3	183560025	-0.1418	0.2163	0.513	1	PARL	88.78
cg17180514	chr1	235186873	-0.3079	0.4697	0.513	1		42.08
cg04588850	chr9	132217603	0.2663	0.4062	0.513	1		70.34
cg19884658	chr1	6664268	-0.2376	0.3624	0.513	1	KLHL21	81.36
cg04565337	chr14	38071768	0.3952	0.6028	0.513	1		34.79
cg18596683	chr10	94051629	-0.09451	0.1442	0.513	1	CPEB3	4.64
cg13752020	chr16	73046138	0.1693	0.2583	0.513	1	ZFHX3	93.79
cg00934791	chr9	131790474	-0.03407	0.05197	0.513	1	SH3GLB2	2.6
ch.8.68960677R	chr8	68798123	0.05252	0.08011	0.513	1		2.31
cg00471476	chr15	89115425	0.1207	0.1842	0.513	1		93.76
cg07429087	chr5	151771606	-0.279	0.4256	0.513	1	NMUR2	85.41
cg19922435	chr4	124694178	0.5697	0.8689	0.513	1	LOC285419	45.49
cg26155803	chr12	103697964	-0.162	0.2472	0.513	1	C12orf42	90.71
cg22595235	chr3	3842694	-0.2418	0.3688	0.513	1	LRRN1	9.89
cg18096987	chr3	11623873	0.2848	0.4344	0.513	1	VGLL4	48.05
cg22770586	chr10	29085245	0.09023	0.1376	0.513	1	LINC00837	94.37
cg03997992	chr3	119123115	-0.1812	0.2764	0.513	1	CDGAP	89.98
cg12787405	chr20	42955658	0.1332	0.2032	0.513	1		10.71
cg20539444	chr16	72909135	-0.1398	0.2133	0.513	1	ZFHX3	91.93
cg15153175	chr2	240428153	0.1397	0.2132	0.513	1		92.65
cg00540348	chr20	34262717	0.121	0.1846	0.513	1	NFS1	93.01
cg00689340	chr2	74668672	0.3309	0.5048	0.513	1	RTKN	53.28
cg01133620	chr16	57515647	-0.1569	0.2394	0.513	1	DOK4	89.32
cg01366407	chr1	154955991	-0.1153	0.1758	0.513	1	FLAD1	4.62
cg09574088	chr11	69518704	-0.04887	0.07454	0.513	1	FGF19	1.5
cg12851286	chr7	88419099	0.4553	0.6945	0.513	1	ZNF804B	61.3
cg15062310	chr7	100450120	-0.04311	0.06576	0.513	1	SLC12A9	2.45
cg15899948	chr5	128301146	-0.1078	0.1645	0.513	1	SLC27A6	2.2
cg27231188	chr1	233464510	-0.0957	0.146	0.513	1	KIAA1804	6.47
cg13088374	chr7	43965618	0.1172	0.1788	0.513	1	URGCP	2.44
cg11242832	chr8	113813252	-0.132	0.2014	0.513	1	CSMD3	93.37
cg02603249	chr20	56754503	0.2271	0.3464	0.513	1		22.46
cg10855158	chr12	29945815	0.1676	0.2557	0.513	1		92.75
cg16826947	chr7	44084618	-0.3564	0.5437	0.513	1	DBNL	4.36
cg05577020	chr17	2588064	-0.1278	0.195	0.513	1	PAFAH1B1	93.47
cg04102427	chr4	1214454	0.1059	0.1616	0.513	1	CTBP1	93.57
cg15231004	chr1	19751479	-0.2305	0.3516	0.513	1	CAPZB	75.42
cg04350922	chr1	3370937	-0.08421	0.1285	0.513	1	ARHGEF16	4.16
cg15961919	chr8	67981112	-0.1086	0.1657	0.513	1	CSPP1	93.19
cg19681056	chr15	66121734	-0.4307	0.657	0.513	1		34.83
cg21012258	chr6	149751225	0.05768	0.08798	0.513	1		98.3
cg00086670	chr10	104629122	-0.2332	0.3558	0.513	1	AS3MT	3.3
cg20416767	chrX	102510270	-0.1961	0.2991	0.513	1	TCEAL8	21.42
cg15714939	chr20	21510715	0.05084	0.07756	0.513	1		2.48
cg02136252	chr4	9382953	-0.5562	0.8485	0.513	1		37.97
cg12116249	chr19	18110676	-0.2038	0.311	0.513	1	ARRDC2	86.25
cg20897479	chr11	12292577	-0.3673	0.5603	0.513	1		63.62
cg18021265	chr2	220462522	-0.02211	0.03372	0.513	1	STK11IP	1.54
cg16247912	chr5	2252939	-0.2506	0.3822	0.513	1		79.68
cg17431079	chr1	39607710	-0.1438	0.2194	0.513	1	MACF1	92.22
cg22157199	chr19	37344430	-0.086	0.1312	0.513	1	ZNF345	94.63
cg01713535	chr14	57046409	-0.03002	0.0458	0.513	1	C14orf101	2.6
cg00723961	chr6	31865084	-0.04343	0.06626	0.513	1	EHMT2	2.48
cg19962565	chr17	1956964	-0.03193	0.04871	0.513	1	HIC1	0.99
cg24712249	chr1	155830294	-0.08922	0.1361	0.513	1	SYT11	4.6
cg02756281	chr16	2812333	-0.1198	0.1828	0.513	1	SRRM2	94.43
cg09883650	chr6	169497584	0.2199	0.3355	0.513	1		86.93
cg16107907	chr7	102921442	-0.1399	0.2134	0.513	1	DPY19L2P2	3.75
cg10911354	chr22	20279179	-0.1796	0.2741	0.513	1		89.08
cg18647616	chr1	109508369	-0.1877	0.2863	0.513	1		90.02
cg00556087	chr10	98592104	0.04928	0.07518	0.513	1	LCOR	2.28
cg25980637	chr1	16163967	-0.2721	0.4152	0.513	1	FLJ37453	6.53
cg25989526	chr13	49147573	0.3284	0.5011	0.513	1		18.5
cg01358756	chr1	230631659	0.3559	0.543	0.513	1		54.92
cg21961202	chr1	145455384	-0.04121	0.06287	0.513	1		2.63
cg08877521	chr6	170453256	1.674	2.553	0.513	1		58.39
cg13802355	chr2	219246070	-0.9234	1.409	0.513	1	SLC11A1	53.19
cg20220005	chr7	156403023	0.3201	0.4883	0.513	1		91.86
cg12750060	chr5	75605022	1.145	1.747	0.513	1	SV2C	60.39
cg16930855	chr19	8071013	-0.07625	0.1163	0.513	1	ELAVL1	4.09
cg14335901	chr8	101443345	-0.3517	0.5365	0.513	1		64.95
cg24169995	chr4	84457201	-0.2512	0.3833	0.513	1	AGPAT9	15.41
cg07560520	chr10	23384869	0.0477	0.07277	0.513	1	MSRB2	2.89
cg26495624	chr1	184005749	-0.03965	0.06049	0.513	1	COLGALT2	2.47
cg03941587	chr4	123747634	-0.2416	0.3686	0.513	1	FGF2	15.35
cg23971987	chr4	11652505	0.2703	0.4124	0.513	1		86.15
cg16213655	chr16	4987532	0.1479	0.2257	0.513	1	PPL	8.94
cg03535145	chr2	238926358	-0.1375	0.2098	0.513	1	UBE2F	93.33
cg11817993	chr14	92572978	0.1005	0.1533	0.513	1	ATXN3	4.43
cg24418723	chr14	89016997	0.1022	0.156	0.513	1	PTPN21	93.99
cg01941814	chr6	32130562	0.1326	0.2023	0.513	1	PPT2	90.9
cg23208587	chr19	36193407	-0.2214	0.3378	0.513	1		2.87
cg04198392	chr2	222917363	-0.5911	0.9019	0.513	1		61.94
cg19974477	chr18	3261337	0.08166	0.1246	0.513	1	MYL12B	3.25
cg02240315	chr1	41707901	-0.1323	0.2019	0.513	1	SCMH1	4.21
cg06001208	chr4	48608576	-0.1079	0.1646	0.513	1	FRYL	94.81
cg10817929	chr2	125673604	0.3554	0.5423	0.513	1		71.7
cg18611797	chr19	10489256	0.1485	0.2265	0.513	1	TYK2	92
cg13065366	chr8	10488621	0.2392	0.3649	0.513	1	RP1L1	89.56
cg00310114	chr20	3781693	0.5368	0.819	0.513	1	CDC25B	87.65
cg26859043	chr5	71560527	0.1867	0.2848	0.513	1	MRPS27	89.13
cg25347033	chr10	105881828	-0.04238	0.06467	0.513	1	C10orf78	2.49
cg16646743	chr19	9608947	-0.1289	0.1966	0.513	1	ZNF560	5.19
cg03281861	chr16	87575655	0.3937	0.6006	0.513	1		55.87
cg02377690	chr6	37400392	0.4241	0.647	0.513	1	FTSJD2	56.12
cg25718217	chr2	33812781	0.346	0.5279	0.513	1	FAM98A	93.81
cg23908407	chr17	80207410	0.04716	0.07195	0.513	1	CSNK1D	97.25
cg14483303	chr3	173256558	0.1305	0.1991	0.513	1	NLGN1	93.51
cg06977911	chr9	124308284	-0.08774	0.1339	0.513	1		4.77
cg11403708	chr20	62605086	-0.3228	0.4925	0.513	1		50.4
cg04309299	chr11	59383888	-0.145	0.2213	0.513	1	OSBP	4.27
cg12535551	chr14	51226755	-0.1616	0.2466	0.513	1	NIN	90.55
cg23647650	chr6	53912482	0.2959	0.4514	0.513	1	MLIP	95.36
cg11450149	chr5	174119657	0.1829	0.2791	0.513	1		4.9
cg10069353	chr12	56510054	0.189	0.2884	0.513	1	RPL41	5.33
cg23765843	chr16	79932344	-0.1149	0.1753	0.513	1		93.65
cg17679456	chr7	100760410	0.3687	0.5626	0.513	1		78.6
cg17002719	chr7	12444013	2.183	3.331	0.513	1	VWDE	56.12
cg01595484	chr19	1269250	-0.05722	0.0873	0.513	1	CIRBP	3.69
cg23009546	chr6	21245934	0.3805	0.5805	0.513	1		94.49
cg14777706	chr3	16024161	0.09155	0.1397	0.513	1		94.93
cg03782043	chr6	30044206	0.2744	0.4186	0.513	1	RNF39	25.18
cg03934392	chr11	1769152	-0.3482	0.5313	0.513	1	HCCA2	90.22
cg04175111	chr5	2334971	0.5794	0.884	0.513	1		44.42
cg05798107	chr17	40761563	-0.01953	0.0298	0.513	1	FAM134C	1.04
cg03933131	chr3	46506483	-0.07675	0.1171	0.513	1	LTF	3.59
cg23445321	chr1	234367493	-0.8973	1.369	0.513	1	SLC35F3	74.29
cg12824973	chr13	60723084	1.248	1.905	0.513	1	DIAPH3-AS2	41.61
cg01159159	chr2	35339791	0.3465	0.5287	0.513	1		92.82
cg22433285	chr5	37371555	-0.03786	0.05778	0.513	1	NUP155	2.17
cg26802289	chr7	20817859	-0.05633	0.08594	0.513	1		3.14
cg03044157	chr2	187532218	0.1652	0.2521	0.513	1	ITGAV	91.91
cg10700647	chr1	28832638	-0.1814	0.2768	0.513	1	SNHG3-RCC1	6.82
cg15672043	chr8	42948218	0.1067	0.1628	0.513	1	POMK	6.05
cg02337898	chr12	93578655	-0.3834	0.585	0.513	1		9.64
cg05998339	chr8	11141835	-0.09257	0.1412	0.513	1	MTMR9	4.38
cg08186935	chr14	79844568	-0.3162	0.4824	0.513	1	NRXN3	53.84
cg22090713	chr3	50379032	0.1937	0.2956	0.513	1	RASSF1	37.27
cg24111175	chr14	63950921	0.1902	0.2902	0.513	1	PPP2R5E	90.13
cg21783355	chr2	44066198	0.1541	0.2352	0.513	1	ABCG5	92.85
cg00013451	chr8	23711589	0.3343	0.5101	0.513	1	STC1	15.7
cg09450657	chr4	8642776	-0.1695	0.2586	0.513	1		84.41
cg01700290	chr16	48845230	-0.1591	0.2427	0.513	1		9.92
cg12822801	chr16	79835685	0.1801	0.2749	0.513	1		86.7
cg13062137	chr17	7322211	-0.1171	0.1787	0.513	1	SPEM1	94.53
cg02794784	chr15	99646736	0.5465	0.834	0.513	1	SYNM	50.14
cg01697699	chr2	119144770	0.2102	0.3208	0.513	1		85.37
cg13544074	chr3	14315489	-0.2698	0.4118	0.513	1		72.66
cg09692889	chr1	246353478	-0.3025	0.4616	0.513	1	SMYD3	93.83
cg00329201	chr11	75994373	0.2095	0.3197	0.513	1		45.3
cg08382137	chr12	12224264	0.688	1.05	0.513	1	BCL2L14	69.26
cg00039129	chr6	166100251	-0.126	0.1923	0.513	1		92.63
cg01363718	chr15	78466780	-0.419	0.6394	0.513	1	ACSBG1	23.44
cg19090398	chr20	16456242	0.09786	0.1493	0.513	1	KIF16B	94.22
cg21180061	chr20	1418117	-0.06209	0.09475	0.513	1		3.41
cg05883407	chr9	32956752	-0.126	0.1923	0.513	1		93.07
cg12037704	chr19	19619112	0.1525	0.2328	0.513	1	GATAD2A	84.04
cg27531986	chr12	117508426	0.6806	1.039	0.513	1	TESC	40
cg03401297	chr19	41025959	0.2416	0.3686	0.513	1	SPTBN4	32.35
cg21745476	chr4	120226419	-0.1341	0.2047	0.513	1	C4orf3	94.11
cg26589251	chr15	100786492	-1.537	2.346	0.513	1	ADAMTS17	84.98
cg10190996	chr11	19248284	0.1466	0.2237	0.513	1	E2F8	91.99
cg23428491	chr5	173219205	-0.1908	0.2912	0.513	1	LINC01485	86.15
cg23598254	chr1	15736141	-0.2775	0.4235	0.513	1	EFHD2	2.75
cg13994550	chr5	73617380	0.3304	0.5042	0.513	1	LINC01333	61.74
cg09005399	chr11	65809995	0.5283	0.8062	0.513	1	GAL3ST3	89.42
cg23714415	chr8	56725731	0.161	0.2458	0.513	1	TGS1	93.52
cg09428582	chr12	7039396	-0.2097	0.32	0.513	1	ATN1	86.58
cg02644266	chr16	11749445	0.1406	0.2146	0.513	1		92.6
cg25150072	chr15	100496430	-0.2528	0.3858	0.513	1		86.9
cg12389461	chr20	4795836	-0.2837	0.4329	0.513	1	RASSF2	4.23
cg03629516	chr18	32845141	0.3127	0.4773	0.513	1	ZSCAN30	89.43
cg15808348	chr5	66317282	-0.5336	0.8144	0.513	1	MAST4	93.16
cg27310710	chr12	124941781	0.08826	0.1347	0.513	1	NCOR2	4.55
cg02658739	chr5	72143916	-0.07385	0.1127	0.513	1	TNPO1	4.21
cg19872019	chr6	29980960	0.3203	0.4887	0.513	1	NCRNA00171	65.82
cg06224017	chr10	15126559	0.3046	0.4649	0.513	1	ACBD7	87.93
cg26361436	chr11	10921186	0.366	0.5586	0.513	1		69.38
cg00021237	chr8	67525849	-0.3413	0.5209	0.513	1	MYBL1	17.51
cg14082050	chr11	112705672	-0.1567	0.2392	0.513	1		90.45
cg17360256	chr2	64099621	0.1765	0.2693	0.513	1	UGP2	91.82
cg18121684	chr18	61254561	0.3001	0.458	0.513	1	SERPINB13	92.95
cg21365914	chr17	77813616	-0.03255	0.04967	0.513	1	CBX4	2.47
cg14802951	chr9	136287409	0.214	0.3266	0.513	1	ADAMTS13	75.95
cg01921831	chr16	28902303	-0.1237	0.1888	0.513	1	ATP2A1	93.24
cg20450487	chr12	9967140	-0.5975	0.9119	0.513	1		52.14
cg00699794	chr11	101826980	-0.2735	0.4173	0.513	1	CEP126	88.97
cg18241597	chr1	154937804	0.1213	0.1851	0.513	1	SHC1	93.17
cg25932164	chr20	37434950	-0.02008	0.03064	0.513	1	PPP1R16B	1.48
cg23836594	chr17	37894258	-0.2329	0.3554	0.513	1	GRB7	16.63
cg26927165	chr2	72554021	0.1925	0.2937	0.513	1	EXOC6B	88.38
cg23926688	chr11	64645578	-0.02582	0.0394	0.513	1	EHD1	1.97
cg05658755	chr9	73478279	-0.1568	0.2393	0.513	1	TRPM3	91.07
cg06667187	chr1	38289297	-0.09877	0.1507	0.513	1	MTF1	94.26
cg19478743	chr17	4642647	-0.06528	0.09963	0.513	1	ZMYND15	3.99
cg00436476	chr6	26240505	-0.03535	0.05394	0.513	1	HIST1H4F	2.3
cg05020775	chr20	1246934	-0.167	0.2549	0.513	1	SNPH	13.68
cg25972433	chr11	75485827	0.1722	0.2629	0.513	1	DGAT2	85.54
cg20693706	chr22	39548585	-0.0191	0.02915	0.513	1	CBX7	1.33
cg14425448	chr1	155102024	-0.3695	0.5639	0.513	1	EFNA1	28.6
cg26115667	chr14	103294656	-0.4332	0.6611	0.513	1	TRAF3	66.2
cg16677571	chr16	55331155	0.1904	0.2905	0.513	1		85.37
cg08165487	chr1	59211967	0.2251	0.3436	0.513	1		87.19
cg23082632	chr1	161146978	-0.1192	0.1819	0.513	1	B4GALT3	6.11
cg22680692	chr5	111110385	0.2555	0.39	0.513	1	NREP	12.87
cg23360242	chr2	144692441	-0.17	0.2594	0.513	1		92.51
cg09169779	chr13	20751710	0.6465	0.9867	0.513	1		49.62
cg14758937	chr7	6416659	-0.159	0.2426	0.513	1	RAC1	89.33
cg05364326	chr17	1420049	-0.05913	0.09024	0.513	1	INPP5K	1.68
cg20737712	chr11	124492803	-0.06407	0.09778	0.513	1	TBRG1	3.06
cg04744713	chr8	142517440	-0.2895	0.4418	0.513	1	FLJ43860	86.41
cg10637683	chr15	60632957	0.1846	0.2818	0.513	1		84.56
cg18125653	chr11	86013003	-0.2393	0.3651	0.513	1	C11orf73	14.63
cg13420934	chr6	3088823	-0.2463	0.3759	0.513	1	RIPK1	80.66
cg16430428	chr2	3642847	-0.7809	1.192	0.513	1	COLEC11	29.25
cg26690511	chr3	155422103	0.4989	0.7615	0.513	1	PLCH1	82.39
cg01569001	chr15	91662693	-0.6639	1.013	0.513	1	SV2B	58.68
cg16599804	chr9	102278178	-0.1195	0.1824	0.513	1		92.98
cg08338739	chr4	113195103	-0.1352	0.2063	0.513	1		93.97
cg07868155	chr4	74864709	0.3394	0.518	0.513	1	CXCL5	59.15
cg25003357	chr1	233214030	-0.1367	0.2086	0.513	1	PCNXL2	93.26
cg24793722	chr4	824416	0.4101	0.6259	0.513	1		46.97
cg12940291	chr2	42360260	-0.07329	0.1119	0.513	1		4.75
cg06644451	chr16	28942590	0.2214	0.3379	0.513	1	CD19	80.21
cg04635735	chr7	44259819	-0.09143	0.1395	0.513	1	CAMK2B	95.47
cg00206155	chr6	13481495	0.2806	0.4282	0.513	1	GFOD1	72.34
cg07780534	chr19	47116777	0.259	0.3954	0.513	1		69.76
cg18831157	chr11	28984905	0.2745	0.4189	0.513	1		60.29
cg08874204	chr19	18871123	0.197	0.3006	0.513	1	CRTC1	73.8
cg27457655	chr10	121137933	0.1453	0.2217	0.513	1	GRK5	88.23
cg01003893	chr8	17533903	1.37	2.091	0.513	1	MTUS1	66.58
cg16915316	chr12	58237272	0.1455	0.222	0.513	1	CTDSP2	11.26
cg21326122	chr10	70766010	0.4237	0.6466	0.513	1	KIAA1279	50.86
cg19535073	chr7	41743606	0.211	0.322	0.513	1	LOC285954	79.87
cg03107917	chr10	1227850	0.2341	0.3573	0.513	1		87.88
cg05861291	chr2	207987538	-0.3388	0.517	0.513	1	KLF7	82.37
cg15363518	chr10	76969890	-0.1805	0.2754	0.513	1	VDAC2	3.37
cg03442220	chr10	80203295	-0.2067	0.3155	0.513	1		80.47
cg12126990	chr2	100588044	0.1979	0.302	0.513	1	AFF3	84.01
cg14150394	chr12	110155765	0.1549	0.2365	0.513	1	FAM222A	90.5
cg01665633	chr15	29562142	-0.2352	0.3589	0.513	1	NDNL2	3.01
cg16615348	chr5	140090765	0.0714	0.109	0.513	1	VTRNA1-1	2.87
cg13241681	chr13	114187990	0.02829	0.04319	0.513	1	TMCO3	98.2
cg15045356	chr11	11969590	-0.09193	0.1403	0.513	1	USP47	96.3
cg06350853	chr1	168890140	0.3048	0.4653	0.513	1		95.32
cg09060496	chr12	54674110	-0.05614	0.08569	0.513	1	HNRNPA1	2.65
cg20109317	chr9	6596119	-0.1302	0.1987	0.513	1	GLDC	93.31
cg06690525	chr2	170430736	0.1418	0.2165	0.513	1	FASTKD1	93.15
cg20922293	chr8	145964337	-0.3784	0.5776	0.513	1	ZNF251	94.64
cg18941410	chr2	3469529	0.1	0.1527	0.513	1	TTC15	94.01
cg16101065	chr3	42190096	0.2939	0.4486	0.513	1	TRAK1	6.61
cg12986639	chr7	141673903	0.1498	0.2286	0.513	1	TAS2R38	91.73
cg10788750	chr13	78973425	-1.114	1.701	0.513	1	RNF219-AS1	54.21
cg21245668	chr2	190638784	-0.1354	0.2067	0.513	1	ORMDL1	93.54
cg24300099	chr11	8281035	0.4255	0.6494	0.513	1	LMO1	29.98
cg01678974	chr20	19601093	0.3314	0.5058	0.513	1	SLC24A3	27.09
cg12553689	chr15	99408958	0.4348	0.6636	0.513	1	IGF1R	59.36
cg12027254	chr17	76055290	0.2647	0.404	0.513	1	TNRC6C	85.39
cg20402064	chr2	73441244	0.1029	0.157	0.513	1	SMYD5	4.97
cg25646570	chr9	131020167	0.1234	0.1884	0.513	1	GOLGA2	92.8
cg19239937	chr20	31148808	-0.144	0.2198	0.513	1	NOL4L	8.98
cg18840084	chr10	11976474	0.1202	0.1835	0.513	1	UPF2	91.74
cg16320351	chrX	47446157	-0.3771	0.5757	0.513	1	TIMP1	88.95
cg04548204	chr12	9162872	1.159	1.769	0.513	1	KLRG1	53.26
cg24353392	chr17	43862247	-0.1795	0.274	0.513	1	CRHR1	8.58
cg15986251	chr2	65519810	0.1307	0.1995	0.513	1		92.59
cg13359054	chr17	27618348	-0.1998	0.305	0.513	1	NUFIP2	4.74
cg13483953	chr6	23408789	-0.1509	0.2304	0.513	1		92.15
cg26251952	chr3	185966084	-0.2739	0.4182	0.513	1	DGKG	53.78
cg09494914	chr2	236197706	-0.1401	0.2139	0.513	1		93.29
cg07713288	chr3	194417388	-0.3625	0.5533	0.513	1		62.45
cg04284993	chr5	45038752	-0.3215	0.4908	0.513	1		51.45
cg02314348	chr15	91224043	0.1484	0.2265	0.513	1		84.24
cg02236672	chr5	132449216	0.2698	0.4119	0.513	1		73.6
cg12982053	chr1	32043566	-0.1564	0.2388	0.513	1	TINAGL1	86.24
cg12995528	chr4	184098179	0.1301	0.1986	0.513	1	WWC2	92
cg24052101	chr19	37407123	-0.08457	0.1291	0.513	1	ZNF829	6.63
cg04109883	chr10	50289110	0.2915	0.4449	0.513	1	C10orf72	82.33
cg14969476	chr10	101551996	-0.166	0.2534	0.513	1	ABCC2	91.17
cg01231472	chr15	33534649	-0.305	0.4656	0.513	1	TMCO5B	81.57
cg26382678	chr11	1083299	-0.4546	0.6939	0.513	1	MUC2	50.72
cg26958026	chr16	83992471	0.2153	0.3287	0.513	1	OSGIN1	69.64
cg27574786	chr1	89990235	-0.05255	0.08021	0.513	1	LRRC8B	2.55
cg18213786	chr2	33359521	0.3492	0.533	0.513	1	LTBP1	50.77
cg04489858	chr8	41763383	-0.2511	0.3833	0.513	1		52.32
cg09530108	chr2	36586710	-0.1631	0.249	0.513	1	CRIM1	90.8
cg03666871	chr16	66786913	-0.111	0.1695	0.513	1	DYNC1LI2	93.96
cg14103343	chr19	49220223	0.2153	0.3286	0.513	1	MAMSTR	46.65
cg19319554	chr5	109202305	0.1816	0.2772	0.513	1	MAN2A1	93.52
cg17024333	chr2	120233913	0.06586	0.1005	0.513	1	SCTR	3.54
cg21447053	chr15	59516185	-0.2441	0.3727	0.513	1	MYO1E	84.15
cg15158069	chr11	123429280	0.2883	0.4401	0.513	1	GRAMD1B	68.88
cg11302688	chr1	26019432	-0.2445	0.3732	0.513	1	MAN1C1	78.49
cg24756631	chr6	130069659	0.3446	0.5261	0.513	1		43.3
cg00699394	chr14	68666788	0.06788	0.1036	0.513	1	RAD51B	96.03
cg14272860	chr19	42580418	-0.08763	0.1338	0.513	1	ZNF574	4.12
cg16243337	chr1	62317246	0.1965	0.3	0.513	1	INADL	83.38
cg08761921	chr18	68159238	-0.1149	0.1755	0.513	1		93.68
cg19955105	chr2	29343915	-0.1123	0.1714	0.513	1	CLIP4	93.46
cg09818093	chr11	12189117	-0.1132	0.1729	0.513	1	MICAL2	93.78
cg04910403	chr20	24973309	-0.02395	0.03656	0.513	1	C20orf3	1.96
cg03240966	chr8	1893906	0.1504	0.2295	0.513	1	ARHGEF10	91.53
cg24628816	chr1	6849430	-0.695	1.061	0.513	1	CAMTA1	90.4
cg19573438	chr1	155107785	-0.06337	0.09674	0.513	1	SLC50A1	3.89
cg02791891	chr21	45922595	0.1747	0.2667	0.513	1	C21orf29	90.94
cg02919569	chr10	135125560	0.3326	0.5078	0.513	1	ZNF511	94.8
cg24981221	chr8	28874992	0.3387	0.5171	0.513	1	HMBOX1	40.73
cg21693060	chr1	218204703	0.2755	0.4205	0.513	1		84.7
cg19987840	chr4	123844099	-0.05926	0.09047	0.513	1	SPATA5	2.44
cg24571476	chr4	2939329	0.1905	0.2907	0.513	1	NOP14-AS1	82.93
cg21363992	chr8	29785216	-0.08797	0.1343	0.513	1	FAM183CP	94.91
cg22521122	chr11	10823048	-0.2141	0.3269	0.513	1	EIF4G2	90.67
cg00910355	chr16	3504484	0.08352	0.1275	0.513	1	NAT15	93.99
cg24659411	chr6	38607933	-0.07252	0.1107	0.513	1	BTBD9	3.35
cg14204100	chr6	33374045	-0.09802	0.1496	0.513	1	KIFC1	94.39
cg19876657	chr3	143815849	0.3727	0.569	0.513	1		74.75
cg22589055	chr8	86973512	-0.2951	0.4506	0.513	1		81.57
cg00771867	chr7	158275768	-0.1975	0.3014	0.513	1	PTPRN2	84.93
cg25124241	chr7	121944931	-0.0848	0.1295	0.513	1	FEZF1	5.27
cg01848910	chr15	98035196	0.3378	0.5157	0.513	1	LOC101927286	53.86
cg03022653	chr5	140551227	-0.775	1.183	0.513	1	PCDHB7	53.66
cg16446783	chr11	18193360	-0.2395	0.3657	0.513	1	MRGPRX4	86.16
cg10528218	chr4	96361328	0.4708	0.7187	0.513	1	UNC5C	51.83
cg18600796	chr12	31773613	0.1761	0.2689	0.513	1		92.49
cg17090989	chr9	81485009	0.2559	0.3907	0.513	1		88.17
cg11989949	chr10	32398550	0.1159	0.177	0.513	1		93.29
cg15903956	chr15	74676231	0.3259	0.4976	0.513	1		67.73
cg25914918	chr11	66052968	0.1103	0.1684	0.513	1	YIF1A	92.47
cg25082793	chr6	36777914	0.1569	0.2395	0.513	1	CPNE5	87.3
cg09411910	chr6	32607224	-3.149	4.807	0.513	1	HLA-DQA1	61.95
cg24308989	chr2	58469544	0.09886	0.1509	0.513	1	FANCL	93.92
cg20877594	chr21	45905208	-0.8114	1.239	0.513	1		75.26
cg21663431	chr19	10736355	0.2959	0.4517	0.513	1	SLC44A2	95.11
cg16838699	chr11	1940929	0.1587	0.2422	0.513	1	TNNT3	89.61
cg14446027	chr14	23774958	-0.09722	0.1484	0.513	1	BCL2L2-PABPN1	94.32
cg10943072	chr10	82402453	-0.2741	0.4185	0.513	1	SH2D4B	94.15
cg04664169	chr16	17609605	-0.1338	0.2043	0.513	1		92.76
cg26325444	chr3	191047058	-0.05189	0.07922	0.513	1	CCDC50	3.1
cg23196177	chr6	29446963	-0.2483	0.3791	0.513	1		85.98
cg06100991	chr4	111119437	-0.08395	0.1282	0.513	1	ELOVL6	2.74
cg02528950	chr22	46408037	-0.163	0.2489	0.513	1		90.46
cg09012602	chr20	61667737	-0.4828	0.7371	0.513	1	LINC00029	57.4
cg21197266	chr5	72511827	-0.1002	0.1529	0.513	1		3.54
cg14910534	chr22	38201496	-0.1151	0.1757	0.513	1	H1F0	7.52
cg26509119	chr14	23217650	0.2665	0.4069	0.513	1		19.46
cg09058635	chr14	105552575	0.2773	0.4234	0.513	1		67.32
cg10065530	chr20	3800567	0.2988	0.4563	0.513	1	C20orf29	86.57
cg00957080	chr5	85981	0.2457	0.3752	0.513	1		83.62
cg08573089	chr10	121424160	0.2011	0.307	0.513	1	BAG3	83.52
cg01953429	chr4	1367848	0.06009	0.09175	0.513	1	KIAA1530	97.69
cg24078554	chr1	120182239	-0.3339	0.5098	0.513	1	ZNF697	79.78
cg18781383	chr5	150089452	-0.1269	0.1938	0.513	1	DCTN4	94.32
cg00540088	chr10	101561624	0.357	0.545	0.513	1	ABCC2	74.7
cg24003306	chr5	1799717	-0.1886	0.288	0.513	1	MRPL36	5.64
cg21953169	chr5	102859422	0.1251	0.191	0.513	1		92.14
cg21640168	chr12	4553570	-0.1324	0.2021	0.513	1	FGF6	91.55
cg25985646	chr1	212004185	-0.08992	0.1373	0.513	1	LPGAT1	5.56
cg14816226	chr4	3578440	0.1428	0.2181	0.513	1	LINC00955	89.7
cg17533035	chr2	70782177	0.2601	0.3972	0.513	1	TGFA	70.27
cg09148344	chr1	7180862	0.1523	0.2326	0.513	1	CAMTA1	92.03
cg20777829	chr12	116549969	-0.2006	0.3063	0.513	1	MED13L	87.9
cg01257601	chr16	4815648	0.1411	0.2155	0.513	1	ZNF500	91.12
cg03624409	chr14	69723802	0.5429	0.8289	0.513	1		84.55
cg26846848	chr20	25176379	-0.03822	0.05835	0.513	1	ENTPD6	1.23
cg02101662	chr12	51316730	0.2337	0.3568	0.513	1		83.37
cg02964544	chr11	75990572	0.3209	0.49	0.513	1		92.34
cg16511462	chr6	89249182	0.3887	0.5935	0.513	1	LOC101928936	82.93
cg02635482	chr7	672108	0.04007	0.06118	0.513	1	PRKAR1B	97.81
cg21268659	chr7	129403187	0.1751	0.2673	0.513	1		90.74
cg20697066	chr1	18406624	0.6961	1.063	0.513	1		73.1
cg00677402	chr2	61699165	-0.04409	0.06733	0.513	1	USP34	2.53
cg00961081	chr11	64538215	0.08934	0.1364	0.513	1	SF1	94.18
cg10474002	chr8	130571428	-0.169	0.258	0.513	1	CCDC26	92.57
cg10779184	chr7	92462706	-0.04143	0.06326	0.513	1	CDK6	2.79
cg08334640	chr22	48821743	0.157	0.2397	0.513	1		91.73
cg11201447	chr8	128808063	0.3474	0.5305	0.513	1	MIR1204	74.2
cg20554060	chr1	16661148	0.2978	0.4547	0.513	1	FBXO42	92.55
cg01071903	chr11	43547730	-0.1171	0.1788	0.513	1		92.5
cg14649720	chr5	80885936	0.1211	0.1849	0.513	1	SSBP2	93.37
cg10162251	chr2	7077912	-0.1263	0.1928	0.513	1	RNF144A	91.72
cg11071762	chr1	111746640	-0.06643	0.1014	0.513	1		2.61
cg11464895	chr10	135044789	0.3527	0.5386	0.513	1	UTF1	22.01
cg18837730	chr15	74281034	0.1344	0.2053	0.513	1	STOML1	88.8
cg21348997	chr15	80696809	-0.1274	0.1946	0.513	1	ARNT2	5.23
cg12063709	chr18	55381961	0.2577	0.3935	0.513	1	ATP8B1	73.52
cg09121152	chr13	70154624	-0.2111	0.3224	0.513	1		86.35
cg11846174	chr3	122632853	0.229	0.3497	0.513	1	SEMA5B	87.93
cg24933489	chr20	11550004	0.4234	0.6465	0.513	1		43.98
cg26896645	chr17	42014117	-0.2041	0.3117	0.513	1		92.6
cg00114625	chrX	24483478	-0.4581	0.6995	0.513	1	PDK3	25.68
cg18684033	chr1	16124216	0.3116	0.4758	0.513	1		65.4
cg13278833	chr2	240309523	0.1245	0.1901	0.513	1	HDAC4	92.21
cg06513420	chr19	37465039	-0.1334	0.2037	0.513	1	ZNF568	91.26
cg11316821	chr2	85839516	-0.1325	0.2023	0.513	1	C2orf68	4.09
cg05596720	chr16	56716335	0.0443	0.06765	0.513	1	MT1X	1.21
cg08514765	chr16	58058888	0.1465	0.2237	0.513	1	MMP15	7.52
cg20204167	chr14	75390282	0.414	0.6322	0.513	1	RPS6KL1	70.28
cg11322406	chrX	114468360	-0.406	0.6199	0.513	1	LRCH2	16.98
cg02959379	chr10	67710117	-0.1933	0.2951	0.513	1	CTNNA3	90.16
cg05396915	chr11	133236157	0.3166	0.4834	0.513	1	OPCML	55.51
cg25445017	chr15	48483759	0.2829	0.432	0.513	1	CTXN2	7.14
cg19957094	chr21	33280633	-0.3179	0.4855	0.513	1	HUNK	87.7
cg24852870	chr18	46102802	0.1705	0.2603	0.513	1	CTIF	91.42
cg16626967	chr1	16068861	0.2505	0.3826	0.513	1	TMEM82	26.17
cg11530693	chr1	120165357	0.6659	1.017	0.513	1	ZNF697	91.1
cg17834695	chr15	91460861	0.1916	0.2925	0.513	1	MAN2A2	83.81
cg12083150	chr2	40740634	-0.7121	1.087	0.513	1	SLC8A1	52.55
cg26661738	chr16	57050272	-0.2965	0.4528	0.513	1	NLRC5	84.31
cg12664270	chr7	144102628	0.2087	0.3187	0.513	1	NOBOX	83.87
cg16805557	chr16	49913916	0.1619	0.2472	0.513	1		86.2
cg18430255	chr10	121028978	-0.3105	0.4741	0.513	1	GRK5	65.4
cg26357033	chr19	46765442	0.3473	0.5304	0.513	1	RNU6-66P	91.7
cg11343086	chr1	202113710	-0.08113	0.1239	0.513	1	ARL8A	5.3
cg05769558	chr19	41728319	0.1702	0.2599	0.513	1	AXL	82.88
cg17163573	chr1	154184795	0.0814	0.1243	0.513	1	C1orf43	95.19
cg23625695	chr2	28541545	0.1305	0.1993	0.513	1	BRE	91.88
cg21313137	chr20	44462302	-0.1423	0.2173	0.513	1	SNX21	7.91
cg16981002	chr6	34078822	0.3331	0.5086	0.513	1	GRM4	58.54
cg24951130	chr16	842323	-0.1028	0.1569	0.513	1	CHTF18	94.32
cg08369436	chr20	16710542	-0.04897	0.07478	0.513	1	SNRPB2	3.16
cg08241514	chr22	50438769	-0.2977	0.4546	0.513	1	IL17REL	53.92
cg12640049	chr1	18503103	-0.4498	0.6868	0.513	1	IGSF21	77.18
cg01548777	chr20	62433998	0.3226	0.4926	0.513	1	ZBTB46	90.86
cg05494709	chr12	8396767	-0.4244	0.648	0.513	1	LOC653113	9.29
cg02647388	chr6	7541868	-0.03983	0.06082	0.513	1	DSP	2.77
cg12668155	chr11	12031113	0.1146	0.1749	0.513	1	DKK3	5.55
cg21245718	chr9	93943683	0.1628	0.2487	0.513	1		91.68
cg11097712	chr15	89750263	-0.06659	0.1017	0.513	1		3.73
cg21667139	chr6	27969320	-0.0988	0.1509	0.513	1		94.98
cg13059856	chr9	4966832	0.4034	0.6161	0.513	1		92.73
cg09099476	chr15	59228916	-0.1211	0.1849	0.513	1		92.84
cg27328874	chr1	208441084	0.1453	0.2219	0.513	1		90.19
cg27120228	chr21	44450633	-0.1765	0.2695	0.513	1	PKNOX1	92.97
cg16371080	chr4	3309069	-0.2855	0.4359	0.513	1		92.65
cg07795346	chr16	84800637	0.1472	0.2249	0.513	1	USP10	88.84
cg22702130	chr3	53746997	0.2185	0.3336	0.513	1	CACNA1D	66.72
cg03648789	chr2	38304037	-0.06774	0.1034	0.513	1	CYP1B1	3.49
cg01572939	chr21	33954847	0.1308	0.1998	0.513	1	TCP10L	92.75
cg22602019	chr1	32714308	0.5784	0.8832	0.513	1	FAM167B	17.09
cg07723932	chr17	75712761	0.0946	0.1445	0.513	1		94.59
cg02277819	chr18	12703057	0.1088	0.1662	0.513	1	PSMG2	5.27
cg26713219	chr19	39192960	0.1524	0.2327	0.513	1	ACTN4	91.05
cg25521963	chr17	7123553	-0.02777	0.04241	0.513	1	DLG4	2.2
cg12041146	chr5	150072130	0.08305	0.1268	0.513	1	RBM22	95.14
cg11235921	chr1	917819	0.241	0.3681	0.513	1	C1orf170	65.82
cg00973944	chr4	77694027	0.1485	0.2268	0.513	1	SHROOM3	91.26
cg15650819	chr3	150265620	-0.2103	0.3211	0.513	1	SERP1	88.96
cg24429159	chr13	48669391	-0.07845	0.1198	0.513	1	MED4	4.18
cg10344245	chr4	114288822	-0.1619	0.2473	0.513	1	ANK2	93.21
cg10484990	chr5	112197007	0.03061	0.04675	0.513	1	SRP19	2.21
cg26837372	chr6	31938861	0.1725	0.2634	0.513	1	STK19	88.2
cg27429305	chr2	767585	-0.4148	0.6335	0.513	1		29.31
cg09893074	chr19	46850066	-0.04379	0.06687	0.513	1	PPP5C	2.26
cg11713660	chr17	33545616	-0.3876	0.5919	0.513	1		66.04
cg24708018	chr1	187383007	-0.1071	0.1636	0.513	1		94.37
cg12522264	chr15	40569724	-0.1418	0.2166	0.513	1		6.94
cg18069268	chr12	106480756	0.1135	0.1734	0.513	1	NUAK1	93.89
cg01939690	chr3	14453406	0.1683	0.2571	0.513	1	SLC6A6	82.42
cg14320195	chr9	117501329	-0.06289	0.09604	0.513	1		2.76
cg04417214	chr8	36167744	-0.2676	0.4086	0.513	1		73.67
cg16173186	chr1	5540565	-0.2935	0.4483	0.513	1		74.1
cg23070738	chr6	128260883	-0.335	0.5117	0.513	1		75.43
cg26131026	chr17	63590120	-0.08579	0.131	0.513	1		4.34
cg12379145	chr1	14030611	0.1291	0.1972	0.513	1	PRDM2	91.97
cg22475676	chr10	91179508	-0.3702	0.5654	0.513	1	IFIT5	62.27
cg14474880	chr1	93544497	-0.03675	0.05613	0.513	1	MTF2	2.28
cg06068796	chr8	101630752	-0.1996	0.3048	0.513	1	SNX31	87.06
cg23574897	chr10	102988836	-0.05021	0.07669	0.513	1	LBX1	3.2
cg11926444	chr3	119137289	0.1345	0.2055	0.513	1	CDGAP	94.53
cg04886595	chr17	27332879	0.1569	0.2397	0.513	1	SEZ6	7.83
cg17884387	chr3	194968830	-0.1158	0.1768	0.513	1	XXYLT1	92.96
cg14529732	chr22	43306564	0.1793	0.2739	0.513	1	PACSIN2	78.48
cg06035134	chr8	128311181	0.2047	0.3126	0.513	1	CASC21	82.35
cg25717227	chr17	41977951	-0.3713	0.567	0.513	1	MPP2	3.11
cg10465435	chr12	123408679	0.1364	0.2083	0.513	1	ABCB9	91.38
cg21482961	chr3	29976362	-0.1709	0.261	0.513	1	RBMS3-AS1	91.81
cg06463221	chr17	75212862	0.1147	0.1752	0.513	1	SEC14L1	93.37
cg17587492	chr1	84857501	0.138	0.2108	0.513	1	UOX	92.76
cg10065331	chr14	69141610	-0.1653	0.2525	0.513	1		90.15
cg03288803	chr16	88690881	-0.2685	0.41	0.513	1	ZC3H18	97.23
cg23003874	chr16	90088822	-0.4434	0.6772	0.513	1	GAS8	39.04
cg04465425	chr10	115495879	0.2416	0.369	0.513	1		16.69
cg22473620	chr19	46379929	-0.06289	0.09605	0.513	1		4.25
cg25246082	chr4	39034284	0.1815	0.2772	0.513	1	TMEM156	90.27
cg09819732	chr13	111745861	0.3382	0.5165	0.513	1		73.59
cg05279622	chr6	29629758	-0.9359	1.429	0.513	1	MOG	35.11
cg24520022	chr3	138344990	0.0861	0.1315	0.513	1	FAIM	95.05
cg00351892	chr4	109684543	-0.412	0.6293	0.513	1	ETNPPL	52.96
cg09494673	chr3	128475638	0.4445	0.6788	0.513	1	RAB7A	50.33
cg03566900	chr15	66935189	-0.176	0.2688	0.513	1	LINC01169	82.41
cg22341471	chr12	123451323	0.2578	0.3938	0.513	1	ABCB9	51
cg01366595	chr5	42952307	-0.1566	0.2391	0.513	1		3.33
cg20066120	chr12	120554733	-0.04857	0.07418	0.513	1	RAB35	2.7
cg01255465	chr6	31619581	-0.34	0.5193	0.513	1	BAT3	24.69
cg19301689	chr19	30443329	-0.2892	0.4417	0.513	1	URI1	85.36
cg11713788	chr6	3458177	-0.452	0.6904	0.513	1	SLC22A23	8.22
cg09645329	chr7	131537700	0.1123	0.1714	0.513	1		92.58
cg02010185	chr14	76452815	-0.1986	0.3034	0.513	1	C14orf179	11.59
cg00343736	chr8	134488927	0.178	0.2718	0.513	1	ST3GAL1	88.8
cg03720027	chr19	21766543	-0.1083	0.1653	0.513	1		94.56
cg03745763	chr9	127177807	-0.1	0.1527	0.513	1	PSMB7	5.18
cg04476427	chr5	60582883	-0.1211	0.1849	0.513	1		93.79
cg00312027	chr20	62006482	-0.3043	0.4648	0.513	1		74.21
cg02690148	chr3	17375660	0.1222	0.1867	0.513	1	TBC1D5	93.02
cg03895690	chr16	84150676	-0.04735	0.07232	0.513	1	MBTPS1	2.76
cg04625818	chr8	20918636	-0.1383	0.2112	0.513	1		91.63
cg02662030	chr1	241870971	0.1731	0.2644	0.513	1	WDR64	88.03
cg12124973	chr12	120740010	-0.1226	0.1872	0.513	1	SIRT4	6.04
cg02070685	chr16	84002370	0.02463	0.03763	0.513	1	NECAB2	2.02
cg23997083	chr5	67318496	-0.1119	0.1709	0.513	1		95.34
cg14029424	chr6	143884041	0.1199	0.1831	0.513	1	LOC285740	93.19
cg05994561	chr7	119783665	-0.1946	0.2973	0.513	1		89.53
cg03794550	chr11	22646597	-0.09999	0.1527	0.513	1	FANCF	5.6
cg05285228	chr7	124571219	-0.3303	0.5045	0.513	1	POT1	83.96
cg15378605	chr10	125805592	0.2973	0.454	0.513	1	CHST15	72.91
cg16873334	chr10	4500136	-0.1177	0.1797	0.513	1		94.98
cg02063835	chr6	41485873	-0.2205	0.3368	0.513	1	LINC01276	87.96
cg06500654	chr7	42277347	-0.08544	0.1305	0.513	1	GLI3	4.94
cg01163066	chr12	7126256	0.05177	0.07908	0.513	1	LPCAT3	3.43
cg05301556	chr17	43971177	0.3981	0.6081	0.513	1	MAPT	86.67
cg07733728	chr17	80210844	-0.1372	0.2096	0.513	1	CSNK1D	84.97
cg07807783	chr21	45765749	0.7701	1.176	0.513	1		87.3
cg05232852	chr7	98612196	-0.2716	0.4148	0.513	1		94.45
cg25527125	chr1	109419585	-0.09516	0.1453	0.513	1	GPSM2	5.16
cg11871549	chrX	117957616	-0.2889	0.4413	0.513	1	ZCCHC12	12.67
cg23595144	chr19	825052	0.2632	0.4021	0.513	1		45.11
cg15708885	chr17	8298039	0.108	0.1649	0.513	1	RNF222	93.72
cg04623172	chr10	31607306	-0.08643	0.132	0.513	1	ZEB1	4.86
cg18487894	chr12	66159590	0.2795	0.4269	0.513	1	RPSAP52	91.78
cg03985168	chr6	117002184	0.07395	0.113	0.513	1	KPNA5	4.86
cg11164088	chr19	51198528	-0.06417	0.09802	0.513	1	SHANK1	3.94
cg23384708	chr6	31544934	0.51	0.779	0.513	1	TNF	73.51
cg21273027	chr6	30181627	-0.09945	0.1519	0.513	1	TRIM26	5.92
cg23138261	chr22	36806655	-0.1617	0.247	0.513	1		90.2
cg26112901	chr6	137494988	0.1331	0.2034	0.513	1	IL22RA2	92.76
cg19112158	chr1	167385898	-0.3222	0.4922	0.513	1	POU2F1	74.05
cg22958605	chr13	115000234	0.1403	0.2142	0.513	1	CDC16	5.26
cg07824306	chr6	41645314	0.1022	0.1561	0.513	1		94.42
cg04697622	chr2	19562903	-0.05111	0.07807	0.513	1		2.98
cg12958778	chr4	6912474	0.277	0.4231	0.513	1	TBC1D14	73.12
cg23646866	chr19	644690	0.2477	0.3784	0.513	1		94.75
cg08631887	chr13	30692581	-0.09554	0.1459	0.513	1		93.75
cg01314252	chr3	9943828	-0.1436	0.2194	0.513	1	IL17RE	8.03
cg09761442	chr4	140925793	-0.3373	0.5153	0.513	1	MAML3	86.93
cg25976227	chr18	28579295	0.4282	0.6541	0.513	1	DSC3	80.22
cg10927086	chr11	44968798	-0.4359	0.6658	0.513	1	TP53I11	88.26
cg13583088	chr14	94360154	0.2066	0.3156	0.513	1		87.94
cg22240452	chr14	21502873	0.191	0.2917	0.513	1	RNASE13	74.72
cg10831911	chrX	13128151	-0.1177	0.1799	0.513	1		93.57
cg00449997	chr12	109956130	-0.07928	0.1211	0.514	1	UBE3B	95.1
cg12450058	chr2	242081811	0.1437	0.2196	0.514	1	PASK	92.26
cg09817137	chr4	2965549	-0.021	0.03208	0.514	1	GRK4	1.23
cg05892167	chr3	79350387	0.3065	0.4682	0.514	1	ROBO1	69.56
cg26317269	chr10	3882932	0.1462	0.2233	0.514	1		88.38
cg21577147	chr10	14033668	-0.3537	0.5404	0.514	1	FRMD4A	88.72
cg14317195	chr13	99142859	0.3071	0.4692	0.514	1	STK24	80.29
cg13991616	chr1	33182610	-0.1121	0.1713	0.514	1		11.04
cg24060660	chr10	105431104	0.1773	0.2709	0.514	1	SH3PXD2A	92.26
cg02301292	chr16	66186364	-0.1624	0.248	0.514	1		88.54
cg20219790	chr10	135434000	0.2539	0.3879	0.514	1		85.05
cg23446046	chr16	3089717	-0.1672	0.2554	0.514	1		89.6
cg12807419	chr19	56617827	-0.2035	0.3108	0.514	1	ZNF787	91.55
cg09195246	chr9	128177696	-0.09999	0.1528	0.514	1		94.02
cg18530920	chr5	155953894	0.3448	0.5267	0.514	1	SGCD	93.04
cg12131239	chrX	44795062	-0.3255	0.4972	0.514	1	KDM6A	66.34
cg01504705	chr4	10412057	-0.1053	0.1609	0.514	1		92.69
cg02259479	chr20	137936	0.3798	0.5802	0.514	1	DEFB127	88.7
cg16129757	chr5	142248617	0.1341	0.2049	0.514	1	ARHGAP26-AS1	90
cg17346017	chr5	40653634	-0.315	0.4812	0.514	1		61.23
cg14368276	chr3	151058738	-0.4822	0.7366	0.514	1	P2RY12	80.11
cg18473335	chr14	24540174	-0.4222	0.645	0.514	1	CPNE6	55.24
cg26886544	chr16	22012529	-0.06305	0.09632	0.514	1	C16orf65	3.78
cg03406844	chr2	152220529	0.413	0.6309	0.514	1	TNFAIP6	54.18
cg25057269	chr12	54378826	-0.05812	0.08879	0.514	1	HOXC10	3.62
cg12343639	chr17	5610303	-0.2484	0.3794	0.514	1		9.82
cg01936868	chr19	19050564	0.2451	0.3744	0.514	1	HOMER3	68.47
cg10839475	chr12	113959012	0.2393	0.3655	0.514	1		81.76
cg13824409	chr6	122760226	-0.138	0.2109	0.514	1		92.59
cg08355238	chr10	133740962	-0.1181	0.1805	0.514	1		97.14
cg01514033	chr14	71193373	0.298	0.4553	0.514	1		72.95
cg03417673	chr16	3969086	0.446	0.6813	0.514	1		89.09
cg26506013	chr5	133984553	0.06465	0.09876	0.514	1	SEC24A	3.05
cg04709931	chr15	66679953	-0.2866	0.4379	0.514	1	MAP2K1	2.98
cg24871821	chr1	6398680	0.2432	0.3716	0.514	1	ACOT7	80.32
cg17185461	chr6	21908555	-0.1206	0.1842	0.514	1	CASC15	93.28
cg03598412	chr1	248569430	0.1178	0.18	0.514	1	OR2T1	93.86
cg15554438	chr11	92931280	-0.3559	0.5437	0.514	1	SLC36A4	4.72
cg14472366	chr13	20875915	-0.1733	0.2648	0.514	1		3.86
cg25760424	chr4	138046216	-0.2727	0.4167	0.514	1		87.59
cg12774311	chr2	238617736	-0.08216	0.1255	0.514	1	LRRFIP1	95.1
cg24591615	chr20	52417870	-0.1922	0.2937	0.514	1		90.68
cg11243391	chr19	3648559	-0.09539	0.1457	0.514	1	PIP5K1C	95.72
cg13672268	chr1	70687559	-0.07884	0.1204	0.514	1	SFRS11	2.33
cg05060942	chr9	88315184	-0.5159	0.7882	0.514	1	AGTPBP1	89.46
cg12632006	chr5	23995527	0.1726	0.2636	0.514	1	C5orf17	91.23
cg01598046	chr3	49894152	-0.08132	0.1242	0.514	1	TRAIP	4.65
cg07536077	chr10	88426430	0.1695	0.2589	0.514	1		87.09
cg02607330	chr4	3510935	-0.109	0.1666	0.514	1		93.5
cg05172172	chr5	6349655	0.4167	0.6366	0.514	1		93.7
cg25594980	chr1	179198508	0.05425	0.08288	0.514	1	ABL2	2.23
cg22775678	chr1	19747379	-0.1273	0.1944	0.514	1	CAPZB	91.43
cg20061478	chr2	171864551	0.1132	0.1729	0.514	1	TLK1	94.05
cg11098290	chr17	63355141	0.1993	0.3044	0.514	1		83.03
cg05809758	chr17	36500636	0.2172	0.3318	0.514	1	GPR179	77.38
cg02123141	chr6	42813453	-0.09777	0.1494	0.514	1	GLTSCR1L	95.33
cg05777492	chr6	42989179	-0.05876	0.08977	0.514	1	C6orf153	2.87
cg18618457	chr4	41663651	-0.1159	0.177	0.514	1	LIMCH1	4.74
cg11876781	chr14	31770214	-0.1683	0.2571	0.514	1	HEATR5A	92.83
cg19200490	chr10	43544618	0.1733	0.2648	0.514	1		86.79
cg01493321	chr8	99420156	0.2304	0.3521	0.514	1		82.21
cg09399281	chr19	31846367	-0.07083	0.1082	0.514	1		3.09
cg14019501	chr5	71856415	-0.1624	0.2482	0.514	1	LOC102503427	90.76
cg04160666	chr15	59427276	0.08572	0.131	0.514	1		95.35
cg01256681	chr19	17447362	-0.2061	0.315	0.514	1	GTPBP3	9.01
cg27189187	chr19	46803082	-0.1342	0.205	0.514	1	HIF3A	92.06
cg04640965	chr15	27931113	0.1684	0.2573	0.514	1		85.42
cg08554536	chr13	112824567	0.19	0.2902	0.514	1		81.63
cg15035476	chr19	46457107	0.1809	0.2763	0.514	1	NOVA2	86.01
cg11300570	chr9	136637929	0.1491	0.2278	0.514	1	VAV2	92.35
cg26180191	chr7	3991335	0.07472	0.1142	0.514	1	SDK1	97.1
cg18646602	chr6	147296415	0.4304	0.6576	0.514	1	STXBP5-AS1	78.12
cg04846347	chr8	17657942	-0.08708	0.1331	0.514	1	MTUS1	4.38
cg17705858	chr5	87405057	0.2254	0.3444	0.514	1		68.81
cg00982167	chr1	154244940	-0.2887	0.4411	0.514	1	HAX1	2.73
cg14643648	chr16	23426236	0.159	0.243	0.514	1	COG7	91.73
cg24776078	chr2	9305795	0.1576	0.2408	0.514	1		89.62
cg12163917	chr20	50602452	0.06717	0.1026	0.514	1		95.62
cg12647496	chr1	115829856	-0.1621	0.2477	0.514	1	NGF	91.98
cg18719158	chr10	80136983	-0.1957	0.299	0.514	1		83.46
cg23995753	chr2	160760732	0.07128	0.1089	0.514	1	LY75	4.16
cg01272601	chr2	69871685	-0.03425	0.05233	0.514	1	AAK1	2.32
cg24996280	chr8	143481281	0.3663	0.5597	0.514	1	TSNARE1	86.31
cg08659897	chr10	107580183	-0.2465	0.3766	0.514	1	LOC101927549	86.14
cg04566359	chr1	118147386	0.07423	0.1134	0.514	1	FAM46C	95.44
cg05498208	chr22	43064886	-0.1423	0.2174	0.514	1		92.67
cg21564238	chr22	24088098	-0.319	0.4874	0.514	1	ZNF70	73.77
cg09090090	chr8	58500365	-0.431	0.6586	0.514	1		67.02
cg04794164	chr22	37964730	0.2186	0.3341	0.514	1	CDC42EP1	84.55
cg21312582	chr21	30432900	0.1371	0.2095	0.514	1	CCT8	93.53
cg03945034	chr1	7565342	0.14	0.214	0.514	1	CAMTA1	91.12
cg18483611	chr5	170239551	0.09235	0.1411	0.514	1	GABRP	94.58
cg15391239	chrX	153603171	-0.281	0.4293	0.514	1	FLNA	22.91
cg26936158	chr7	99058240	-0.1624	0.2481	0.514	1	ATP5J2-PTCD1	87.82
cg19497367	chr5	54082342	-0.4067	0.6214	0.514	1		28.49
cg08314723	chr6	163647329	0.1358	0.2075	0.514	1	PACRG	92.89
cg15600846	chr15	26360930	-0.1075	0.1642	0.514	1	LINC00929	93.99
cg19474559	chr19	48210688	0.1248	0.1907	0.514	1		7.21
cg00408568	chr17	4452590	0.1433	0.2189	0.514	1	MYBBP1A	89.38
cg19734801	chr5	131281112	-0.591	0.9031	0.514	1		95.97
cg24965026	chr12	31645968	-0.2354	0.3597	0.514	1	DENND5B	91.75
cg06322403	chr11	70963994	0.1761	0.269	0.514	1		13.27
cg24239780	chr18	76523512	-0.1532	0.2341	0.514	1		91.18
cg19751560	chr5	65896341	-0.2076	0.3172	0.514	1	MAST4	92.3
cg15880010	chrX	101187082	-0.2975	0.4546	0.514	1	ZMAT1	18.37
cg24542725	chr7	99724244	-0.209	0.3193	0.514	1	MBLAC1	10.01
cg08700026	chr12	5781267	0.1653	0.2525	0.514	1	ANO2	78.38
cg05988358	chr10	74082489	-0.3009	0.4597	0.514	1		62.77
cg13468112	chr5	158588408	-0.3748	0.5727	0.514	1	RNF145	88.01
cg04890457	chr1	167683730	-0.02269	0.03468	0.514	1		1.27
cg20367388	chr7	5258485	0.3608	0.5512	0.514	1	WIPI2	28.47
cg14822860	chr18	10475860	-0.8899	1.36	0.514	1	APCDD1	59.53
cg14500160	chr12	19705654	0.2769	0.4232	0.514	1		85.46
cg21767798	chr11	117472266	-0.2457	0.3755	0.514	1	DSCAML1	86.59
cg22757418	chr6	44532224	-0.2845	0.4348	0.514	1		78.27
cg25277998	chr13	32634944	0.2699	0.4124	0.514	1	FRY	87.7
cg24093300	chr7	157543805	-0.1563	0.2389	0.514	1	PTPRN2	91.01
cg17533118	chr2	204664739	-0.3356	0.5128	0.514	1		82.31
cg07442503	chr9	128812103	-0.4724	0.7219	0.514	1		55.23
cg10774331	chr3	156529497	-0.3652	0.5581	0.514	1	PA2G4P4	82.88
cg09867656	chr1	76550508	-0.1506	0.2301	0.514	1	ST6GALNAC3	93.13
cg10419942	chr20	58562735	0.1118	0.1708	0.514	1	CDH26	94.25
cg11687306	chr17	75863921	-0.1316	0.2011	0.514	1		92.05
cg06177278	chr1	236848453	0.2877	0.4396	0.514	1	ACTN2	79.13
cg01092365	chr3	12668988	-0.3688	0.5635	0.514	1	RAF1	50.18
cg11785623	chr12	117038630	0.167	0.2552	0.514	1		88.34
cg10202788	chr5	175900443	0.1381	0.2111	0.514	1	FAF2	93.49
cg07446113	chr19	16136240	0.1886	0.2882	0.514	1	LINC00661	86.9
cg13519373	chr2	219030898	-0.2037	0.3113	0.514	1	CXCR1	86.59
cg06378434	chr10	26729179	-0.3986	0.6091	0.514	1	APBB1IP	3.98
cg14816482	chr10	12390916	-0.04155	0.0635	0.514	1	CAMK1D	2.43
cg07211310	chr8	102339248	0.1159	0.1771	0.514	1		6.48
cg23674809	chrX	129091700	-0.1995	0.3049	0.514	1		19.32
cg25292309	chr2	58989427	-0.4091	0.6251	0.514	1		72.15
cg00367659	chr17	33288544	-0.1835	0.2805	0.514	1	CCT6B	5.96
cg11526113	chr20	31560299	-0.04717	0.07208	0.514	1		2.13
cg23282674	chr1	207039302	-0.2042	0.3121	0.514	1	IL20	90
cg15337734	chr19	50331965	-0.1506	0.2302	0.514	1	MED25	88.65
cg17131262	chr21	33247276	0.3978	0.6079	0.514	1	HUNK	46.41
cg00616687	chr21	38072186	-0.08111	0.1239	0.514	1	SIM2	3.14
cg10876628	chr11	72741250	0.1728	0.2641	0.514	1	FCHSD2	91.63
cg10041950	chr10	557936	0.3153	0.4818	0.514	1	DIP2C	79.62
cg20121904	chr9	102969487	-0.3076	0.4701	0.514	1	INVS	95.43
cg06756193	chr13	115046767	-0.3271	0.4998	0.514	1	UPF3A	3.48
cg02903275	chr14	67653661	-0.3009	0.4598	0.514	1		59.77
cg04462652	chr2	133429088	-0.1523	0.2327	0.514	1	LYPD1	8.13
cg03947756	chr22	45388669	-0.1268	0.1938	0.514	1	PHF21B	92.98
cg21727591	chr3	196956766	-0.4146	0.6335	0.514	1	DLG1	91.83
cg14725082	chr15	101587738	0.2501	0.3822	0.514	1	LRRK1	63.26
cg11547122	chr15	70910371	-0.1198	0.183	0.514	1		93.95
cg27444609	chr1	55477113	-0.1138	0.1739	0.514	1		93.77
cg15361065	chr3	55522301	-0.05229	0.07991	0.514	1	WNT5A	3.06
cg23437742	chr11	62573148	-0.05668	0.08662	0.514	1	NXF1	2.9
cg24272514	chr6	16760725	-0.06387	0.09761	0.514	1	ATXN1	1.64
cg19669207	chr19	9892742	-0.1275	0.1948	0.514	1		92.14
cg27523087	chr10	44542529	0.2304	0.3521	0.514	1		19.25
cg02399492	chr6	144655921	0.3099	0.4735	0.514	1	UTRN	23.96
cg05997059	chr7	116411780	0.1154	0.1763	0.514	1	MET	93.07
cg05279901	chr19	42498662	0.346	0.5288	0.514	1	ATP1A3	9.17
cg15839751	chr8	146126984	-0.1691	0.2584	0.514	1	ZNF250	8.57
cg00768999	chr2	133038669	0.3578	0.5468	0.514	1		36.69
cg08294908	chr2	70914261	0.2728	0.4169	0.514	1	ADD2	32.25
cg26048690	chr14	66974622	-0.07481	0.1143	0.514	1	GPHN	4.23
cg02666180	chr10	47746589	0.1985	0.3033	0.514	1	ANXA8L1	91.52
cg21532378	chr7	99214490	-0.02418	0.03696	0.514	1	ZNF498	0.81
cg18517542	chr20	1146887	0.2378	0.3635	0.514	1	PSMF1	82.65
cg13677897	chr7	5570593	-0.1044	0.1596	0.514	1	ACTB	5.74
cg16709581	chr21	33359177	-0.3278	0.5009	0.514	1	HUNK	83.12
cg26762347	chr1	2990031	-0.2479	0.3789	0.514	1	PRDM16	9.99
cg24568842	chr10	90967160	0.08384	0.1281	0.514	1	CH25H	4.22
cg10340033	chr2	220071009	-0.148	0.2261	0.514	1	ZFAND2B	9.88
cg09175834	chr12	78225315	0.2623	0.4009	0.514	1	NAV3	92.36
cg22828884	chr3	71217277	0.234	0.3576	0.514	1	FOXP1	89.11
cg16545954	chr1	2118288	0.06435	0.09834	0.514	1	C1orf86	95.67
cg13063081	chr10	102396237	0.1072	0.1639	0.514	1		93.58
cg08425576	chr13	52423415	0.2852	0.4358	0.514	1		36.43
cg14766073	chr21	45726113	-0.1651	0.2523	0.514	1	PFKL	91.8
cg00414384	chr11	68518048	0.3888	0.5942	0.514	1	MTL5	8.65
cg12530467	chr1	78099017	-0.1571	0.2401	0.514	1	ZZZ3	94.53
cg08508763	chr3	42201380	0.35	0.5348	0.514	1	TRAK1	41.36
cg21878995	chr5	849140	-0.1257	0.1921	0.514	1	ZDHHC11	92.8
cg26495884	chr10	89368545	-0.09032	0.138	0.514	1		95.47
cg05934090	chr22	38823188	0.1473	0.2251	0.514	1	KCNJ4	88.39
cg17934823	chr7	73779996	-0.377	0.5762	0.514	1	CLIP2	56.52
cg06258305	chr4	96466095	1.23	1.88	0.514	1	UNC5C	68.89
cg02243714	chr16	87635798	0.08486	0.1297	0.514	1	JPH3	4.29
cg05732749	chr22	42467120	-0.07244	0.1107	0.514	1	NAGA	3.76
cg12144100	chr7	157890277	-0.3246	0.4962	0.514	1	PTPRN2	49.76
cg27228562	chr16	46876498	0.09968	0.1523	0.514	1		94.33
cg00490406	chr1	159046773	0.5228	0.799	0.514	1	AIM2	66.29
cg14307518	chr2	118761042	0.2889	0.4415	0.514	1	CCDC93	14.96
cg00203284	chr1	47910914	0.08578	0.1311	0.514	1		5.88
cg22230873	chr11	126634149	-0.1308	0.1999	0.514	1	KIRREL3	92.52
cg08316083	chr19	1796207	0.7426	1.135	0.514	1	ATP8B3	23.15
cg22240424	chr15	69707465	-0.3872	0.5918	0.514	1	KIF23	5.9
cg02467288	chr12	120975970	0.245	0.3745	0.514	1	RNF10	80.31
cg06994834	chr7	34174956	0.5457	0.8339	0.514	1	BMPER	85.14
cg12419067	chr3	9975156	-0.2203	0.3367	0.514	1	IL17RC	5.22
cg08954856	chr22	43506306	-0.08265	0.1263	0.514	1	BIK	3.4
cg13229291	chr2	193638022	0.324	0.4952	0.514	1	PCGEM1	68.3
cg23748751	chr7	1887420	-0.156	0.2384	0.514	1	MAD1L1	90.57
cg04196370	chr10	27378674	0.08853	0.1353	0.514	1	ANKRD26	94.2
cg18877091	chr4	177223665	-0.1493	0.2283	0.514	1		91.04
cg14062589	chr14	105662787	-0.05632	0.08608	0.514	1		3.37
ch.4.73985647R	chr4	73766783	-0.07483	0.1144	0.514	1		3.3
cg06182031	chr3	129270199	0.169	0.2583	0.514	1	H1FOO	89.64
cg04254690	chr4	25031951	-0.09363	0.1431	0.514	1	LGI2	7.25
cg27291304	chr19	22193479	0.3822	0.5842	0.514	1	ZNF208	13.3
cg21008868	chr3	187722917	0.1589	0.2429	0.514	1		84.87
cg23748584	chr8	49021981	0.168	0.2568	0.514	1		92.06
cg20535067	chr10	134794320	0.2239	0.3422	0.514	1		80.37
cg04728045	chr11	111298336	-0.2256	0.3448	0.514	1		29.56
cg18936502	chr7	35187811	0.2563	0.3917	0.514	1		88.15
cg09828625	chr20	23331259	-0.03377	0.05161	0.514	1	NXT1	1.98
cg27292772	chr16	5072765	-0.2461	0.3761	0.514	1		90.58
cg24894783	chr5	10577031	0.3058	0.4674	0.514	1	ANKRD33B	63.26
cg18402326	chr10	134314814	0.1024	0.1565	0.514	1		94.44
cg04245935	chr5	146833961	0.09946	0.152	0.514	1	DPYSL3	3.73
cg13856212	chr1	232287117	-0.2993	0.4574	0.514	1		33.93
cg12658374	chr17	37323563	-0.3429	0.5242	0.514	1	ARL5C	53.19
cg16671862	chr2	102486181	0.1404	0.2146	0.514	1	MAP4K4	90.3
cg01055561	chr11	60919657	0.1649	0.2521	0.514	1	VPS37C	90.01
cg11617964	chr6	32118399	0.395	0.6037	0.514	1	PRRT1	12.11
cg15082526	chr2	216936285	0.2971	0.4542	0.514	1	PECR	54.86
cg13905089	chr18	46247183	-0.1591	0.2432	0.514	1	CTIF	84.91
cg04898310	chr6	9647035	0.43	0.6572	0.514	1		63.37
cg13893683	chr10	21057342	-0.1569	0.2399	0.514	1		90.31
cg03239258	chr15	83654751	-0.0424	0.06481	0.514	1	FAM103A1	2.04
cg23065289	chr6	33868313	-0.09701	0.1483	0.514	1		94.77
cg24720271	chr7	151631807	-0.2675	0.4088	0.514	1		75.15
cg24561366	chr8	24792926	0.1407	0.215	0.514	1		92.01
cg21105924	chr17	79133388	0.1877	0.2869	0.514	1	AATK	86.25
cg14976903	chr11	120903327	0.326	0.4983	0.514	1	TBCEL	80.23
cg07736139	chr7	995772	0.1297	0.1983	0.514	1	ADAP1	93.01
cg14307304	chr9	97221786	-0.09134	0.1396	0.514	1	HIATL1	94.93
cg03826496	chr18	74790695	0.1388	0.2121	0.514	1	MBP	92.09
cg06228745	chr11	130076312	0.07211	0.1102	0.514	1	ST14	95.47
cg25625432	chr6	143645421	0.422	0.6451	0.514	1	AIG1	24.62
cg11255443	chr17	29247897	0.1159	0.1772	0.514	1	ADAP2	93.68
cg25230327	chr8	82042993	0.2669	0.4079	0.514	1		27.64
cg06690350	chr21	30511797	0.09647	0.1475	0.514	1	MAP3K7CL	94.94
cg06524479	chr16	66878676	-0.122	0.1866	0.514	1	CA7	6.17
cg23609036	chr3	77637864	-0.2926	0.4472	0.514	1	ROBO2	86.38
cg08369549	chr12	9801016	0.05789	0.08849	0.514	1	LOC374443	2.74
cg25761931	chr9	16787908	0.2617	0.4	0.514	1	BNC2	79.69
cg01032653	chr7	99768028	-0.1015	0.1551	0.514	1	GPC2	93.4
cg20278772	chr2	144015889	-0.5744	0.8781	0.514	1	ARHGAP15	70.04
cg01986665	chr19	12168354	0.2605	0.3982	0.514	1	ZNF878	80.66
cg14392551	chr4	184367488	0.2288	0.3498	0.514	1	CDKN2AIP	78.74
cg21913626	chr2	98869010	0.2601	0.3976	0.514	1	VWA3B	4.75
cg27053778	chr12	112191522	0.1501	0.2294	0.514	1	ACAD10	88.61
cg13213997	chr7	99724781	0.0346	0.05289	0.514	1	MBLAC1	3.1
cg14047494	chr9	5418779	0.02735	0.04181	0.514	1	C9orf46	98.42
cg26785106	chr8	143957347	0.2229	0.3408	0.514	1	CYP11B1	89.26
cg23367119	chr14	74230413	-0.2455	0.3753	0.514	1	C14orf43	85.19
cg26077357	chr3	45176603	0.08223	0.1257	0.514	1	CDCP1	94.64
cg24693909	chr4	100484573	-0.04826	0.07377	0.514	1	RG9MTD2	2.39
cg27552578	chr11	47621330	-0.169	0.2583	0.514	1		87.35
cg27048409	chr19	42388722	-0.2382	0.3642	0.514	1	ARHGEF1	3.43
cg02923163	chr14	50553573	0.3765	0.5755	0.514	1	LINC01599	90.57
cg12723831	chr15	32149446	0.3142	0.4803	0.514	1		48.56
cg01555113	chr21	36475414	-0.1174	0.1794	0.514	1		4.99
cg02145211	chr22	29196246	-0.09971	0.1524	0.514	1	XBP1	4.24
cg26677381	chr2	200725839	-0.16	0.2446	0.514	1		90.81
cg08547200	chr6	144284774	-0.1104	0.1688	0.514	1	PLAGL1	94.15
cg22143407	chr12	115808604	0.4417	0.6752	0.514	1		59.83
cg18563258	chr13	48575470	-0.06998	0.107	0.514	1	SUCLA2	3.93
cg21057271	chr5	92603169	0.07229	0.1105	0.514	1		97.79
cg11388414	chr8	38665635	-0.4019	0.6144	0.514	1	TACC1	51.98
cg08587904	chr13	30001612	0.338	0.5166	0.514	1	MTUS2	76.24
cg23692997	chr4	113554716	-0.6529	0.9981	0.514	1	C4orf21	62.45
cg03485830	chr16	58666495	-0.1038	0.1587	0.514	1		94.23
cg13312327	chr12	128602519	0.1886	0.2883	0.514	1	LOC101927694	86.9
cg13260787	chr16	19532357	-0.06549	0.1001	0.514	1	GDE1	3.56
cg12074981	chr18	43547177	-0.09711	0.1485	0.514	1	KIAA1632	5.9
cg01750783	chr16	88564747	0.1872	0.2862	0.514	1	ZFPM1	85.5
cg21690064	chr19	814645	0.2544	0.3889	0.514	1	LPPR3	73.58
cg09526205	chr1	6266023	-0.03443	0.05263	0.514	1	LOC102724450	2.28
cg10848291	chr6	73334702	-0.1254	0.1917	0.514	1	KCNQ5	94.1
cg08267433	chr1	205554300	0.1826	0.2791	0.514	1	MFSD4	87.96
cg26308874	chr10	7478473	-0.1271	0.1944	0.514	1		93.26
cg19095219	chr19	54219749	-0.2171	0.3319	0.514	1	MIR521-2	87.81
cg14493612	chrX	48399110	0.2151	0.3288	0.514	1	TBC1D25	81.96
cg14975160	chr13	37269125	0.2368	0.362	0.514	1	C13orf36	85.11
cg20469689	chr11	57117666	-0.3126	0.4779	0.514	1	P2RX3	20.88
cg00409766	chr6	21869720	0.2639	0.4035	0.514	1	CASC15	76.2
cg13996697	chr2	223908951	0.341	0.5213	0.514	1		41.04
cg06474207	chr15	75523208	-0.1811	0.2768	0.514	1		49.05
cg22561384	chr8	28932160	0.1124	0.1718	0.514	1	KIF13B	93.78
cg11465019	chrX	71689605	0.1794	0.2743	0.514	1	HDAC8	80.04
cg22303174	chr15	35029971	0.2939	0.4493	0.514	1		78.15
cg01965475	chr16	23701459	0.1582	0.2419	0.514	1	PLK1	92.36
cg23783751	chr12	6898283	-0.2032	0.3107	0.514	1	CD4	80.84
cg26273296	chr21	42597319	-0.133	0.2033	0.514	1	BACE2	92.57
cg16755542	chr20	33460751	-0.1933	0.2955	0.514	1	GGT7	3.53
cg10887280	chr1	91000412	-0.2	0.3057	0.514	1		90
cg01546719	chr8	134125756	0.07541	0.1153	0.514	1	TG	95.38
cg12106899	chr16	6069069	-0.0428	0.06544	0.514	1	RBFOX1	2.75
cg10055231	chr1	6651358	-0.2673	0.4087	0.514	1	KLHL21	14.11
cg10905802	chr14	106357761	-0.7993	1.222	0.514	1		48.39
cg00119079	chr3	182880278	0.07085	0.1083	0.514	1	LAMP3	3.85
cg26904823	chr5	95769305	0.3855	0.5894	0.514	1	PCSK1	29.6
cg14385838	chr4	40426969	0.2381	0.364	0.514	1	RBM47	75.32
cg26724949	chr16	86610230	0.04508	0.06892	0.514	1		2.67
cg10734849	chr2	217215658	-0.3167	0.4842	0.514	1	MARCH4	81.77
cg11265209	chr4	6589288	-0.1501	0.2295	0.514	1	MAN2B2	90.05
cg25032424	chrX	127894166	0.3831	0.5857	0.514	1		84.14
cg22676693	chr1	57888581	0.06276	0.09595	0.514	1	DAB1	3.22
cg08077981	chr12	109026956	0.2131	0.3258	0.514	1	SELPLG	15.86
cg11088968	chr5	176050495	-0.2169	0.3316	0.514	1	SNCB	78.47
cg21681377	chr1	6760975	-0.2745	0.4196	0.514	1	DNAJC11	50.01
cg16887640	chr1	10900417	0.1479	0.2262	0.514	1		91.36
cg19343707	chr9	117692954	-0.0503	0.0769	0.514	1	TNFSF8	2.73
cg22040647	chr17	75431895	0.1642	0.251	0.514	1	SEPT9	88.92
cg06745941	chr4	152839337	-0.2012	0.3076	0.514	1		82.57
cg02756170	chr5	102465317	0.3716	0.5681	0.514	1	HISPPD1	93.04
cg05024715	chr11	123849197	-0.1284	0.1963	0.514	1	OR10S1	91.91
cg15448394	chr3	57432946	0.1114	0.1704	0.514	1	DNAH12	93.88
cg04783587	chr6	91014238	0.265	0.4051	0.514	1		77.86
cg20825168	chr5	132050793	-0.2821	0.4312	0.514	1	KIF3A	84.53
cg02650215	chr1	2115685	0.1463	0.2237	0.514	1	PRKCZ	90.12
cg08020319	chr1	22714527	0.2139	0.327	0.514	1		18.02
cg18085055	chr6	166755995	0.03744	0.05724	0.514	1	SFT2D1	3.01
cg03964554	chr17	59521084	-0.2923	0.4468	0.514	1		84.43
cg11213141	chr10	111968446	-0.251	0.3837	0.514	1	MXI1	3.08
cg15874642	chr6	32134560	0.1065	0.1628	0.514	1	EGFL8	94.11
cg19547549	chrX	99899348	-0.1123	0.1718	0.514	1	SRPX2	96.05
cg21647752	chr6	17707081	-0.06101	0.09328	0.514	1	NUP153	3.12
cg11176519	chr1	14591868	-0.2381	0.364	0.514	1		92.35
cg23070780	chr13	111884932	-0.08324	0.1273	0.514	1	ARHGEF7	96.07
cg23541257	chr19	18096662	0.1556	0.2379	0.514	1	KCNN1	89.45
cg03917613	chr13	112602746	0.2448	0.3742	0.514	1		88.24
cg15961533	chr21	17039383	0.4663	0.713	0.514	1		86.71
cg13909471	chr6	139115961	0.1268	0.1939	0.514	1	ECT2L	91.78
cg15755348	chr7	101768874	0.285	0.4357	0.514	1	CUX1	84.61
cg27332104	chr15	52386161	-0.1308	0.2	0.514	1		92.9
cg18804562	chr3	99718185	-0.1333	0.2038	0.514	1	C3orf26	91.12
cg12729243	chr3	141100375	-0.1325	0.2025	0.514	1	ZBTB38	92.81
cg04291082	chr1	193028561	0.07836	0.1198	0.514	1	TROVE2	4.49
cg07024907	chr19	2787686	-0.06738	0.103	0.514	1	THOP1	95.83
cg16177609	chr3	65216245	-0.2684	0.4103	0.514	1		76.3
cg26199631	chr2	239924551	0.2272	0.3474	0.514	1		68.12
cg07921092	chr1	65886266	0.02972	0.04545	0.514	1	LEPR	1.18
cg15630908	chr7	72041048	0.1412	0.2158	0.514	1	TYW1B	92.61
cg06414373	chr3	185375978	-0.1655	0.2531	0.514	1	IGF2BP2	82.81
cg16474309	chr11	19274860	-0.3358	0.5135	0.514	1		91.94
cg25659656	chr6	40275539	-0.3293	0.5035	0.514	1		70.66
cg13950903	chr14	100149728	0.07473	0.1143	0.514	1	CYP46A1	6.09
cg04393897	chr1	171454518	0.04989	0.07628	0.514	1	BAT2L2	2.53
cg09503219	chr12	49295318	0.1214	0.1856	0.514	1		92.86
cg05480042	chr6	26217092	-0.1374	0.21	0.514	1	HIST1H2AE	5.97
cg11016764	chr5	171476587	0.3165	0.4839	0.514	1	STK10	87
cg11349378	chr19	31127032	0.348	0.532	0.514	1		90.8
cg26668221	chr5	90349789	-0.4152	0.6348	0.514	1	ADGRV1	73.31
cg06603923	chr7	151217961	-0.5558	0.8498	0.514	1	RHEB	51.96
cg00265238	chr7	39989474	0.1029	0.1573	0.514	1	CDK13	4.46
cg07362007	chr17	60148181	-0.2176	0.3326	0.514	1		86.76
cg21007971	chr22	38508132	0.1365	0.2086	0.514	1	PLA2G6	89.52
cg16388639	chr9	99430481	0.1466	0.2242	0.514	1		92.27
cg21027820	chr7	94284629	-0.08678	0.1327	0.514	1	SGCE	3.87
cg17560785	chr5	137465144	-0.2151	0.3289	0.514	1	NME5	90.88
cg04875709	chr12	12870463	-0.05712	0.08734	0.514	1	CDKN1B	3.52
cg16593812	chr1	248153173	0.197	0.3013	0.514	1	OR2L1P	91.21
cg11197258	chr12	124845001	0.4658	0.7122	0.514	1	NCOR2	93.24
cg03557426	chr11	125280623	0.1938	0.2963	0.514	1	PKNOX2	86.29
cg20342792	chr4	186158634	-0.2175	0.3326	0.514	1	SNX25	94.2
cg05308645	chr3	184107534	0.4157	0.6356	0.514	1	CHRD	77.52
cg14279752	chr8	125573314	-0.1083	0.1656	0.514	1	MTSS1	94.13
cg26111500	chr1	110981602	0.2875	0.4396	0.514	1		69.06
cg03707696	chr10	81075467	0.03813	0.0583	0.514	1	ZMIZ1	97.65
cg07923666	chr12	49932857	-0.09242	0.1413	0.514	1	KCNH3	4.65
cg25188316	chr10	52589291	-0.8719	1.333	0.514	1	A1CF	74.11
cg24275626	chr17	4608986	-0.0945	0.1445	0.514	1	PELP1	94.32
cg01669570	chr4	110481139	0.04512	0.06899	0.514	1	CCDC109B	2.3
cg15907134	chr17	96086	-0.157	0.24	0.514	1	RPH3AL	92.93
cg07403601	chr19	51529928	0.3337	0.5102	0.514	1	KLK11	82.9
cg16285956	chr15	70767159	0.4054	0.6198	0.514	1		32.95
cg10917293	chr12	3841539	-0.1585	0.2424	0.514	1	EFCAB4B	91.11
cg11193462	chr1	48190581	-0.2124	0.3248	0.514	1		26.44
cg19050892	chr10	44805732	0.2175	0.3325	0.514	1		87.59
cg15448385	chr19	40903642	0.1377	0.2105	0.514	1	PRX	93.27
cg12721792	chr4	84255978	-0.05056	0.07731	0.514	1	HPSE	3.09
cg02745719	chr5	112251076	-0.5206	0.796	0.514	1	REEP5	95.34
cg18572863	chr1	102707346	0.1248	0.1908	0.514	1		94.17
cg00417714	chr7	150081435	-0.1513	0.2313	0.514	1	ZNF775	89.03
cg26853521	chr15	85840068	-0.1616	0.2471	0.514	1		3.08
cg13007036	chr1	214528553	0.4467	0.683	0.514	1	PTPN14	94.23
cg01050885	chr7	24323128	0.187	0.2859	0.514	1	NPY	4.43
cg20304687	chr2	41960879	-0.1549	0.2369	0.514	1		88.74
cg27167280	chr5	173483929	-0.1865	0.2852	0.514	1	HMP19	90.48
cg14430771	chr17	47639112	0.1557	0.2381	0.514	1	LOC100288866	87.48
cg08843809	chr17	6679484	-0.05013	0.07665	0.514	1	FBXO39	1.54
cg21525554	chr7	31568317	-0.4715	0.721	0.514	1	CCDC129	63.66
cg10888878	chr1	48459961	0.1952	0.2984	0.514	1		84.83
cg12734609	chr10	134607680	-0.2571	0.3931	0.514	1		45.34
cg02662604	chr16	1603505	-0.07247	0.1108	0.514	1	IFT140	97.93
cg22031289	chr2	189153001	-0.135	0.2065	0.514	1		92.41
cg00807742	chr9	132637322	0.1571	0.2402	0.514	1	USP20	87.81
cg17813524	chr5	14415171	0.1682	0.2573	0.514	1	TRIO	93.14
cg10728902	chr14	102505425	0.1031	0.1577	0.514	1	DYNC1H1	94.12
cg06536039	chr19	35465641	0.3825	0.5848	0.514	1		47.3
cg17191374	chr3	137190222	-0.2554	0.3906	0.514	1		81.43
cg26017506	chr3	57312779	-0.2572	0.3933	0.514	1	ASB14	83.23
cg27230067	chr1	77933593	0.2717	0.4155	0.514	1	AK5	62.2
cg23112803	chr4	174133239	-0.3329	0.5091	0.514	1	GALNT7	83.73
cg16476975	chr7	155164995	-0.389	0.5948	0.514	1		2.08
cg20807254	chr8	128065128	-0.382	0.5841	0.514	1		77.5
cg12839907	chr3	47292675	-0.1281	0.1959	0.514	1	KIF9	90.17
cg12155188	chr20	47255254	-0.3442	0.5263	0.514	1	PREX1	64.24
cg20893714	chr12	54495815	-0.4049	0.6192	0.514	1	LOC100240734	77.97
cg02624339	chr2	28731302	-0.6127	0.9369	0.514	1	PLB1	83.44
cg09422614	chr19	54484823	-0.4613	0.7054	0.514	1	CACNG8	58.48
cg10030624	chr6	30551619	-0.1565	0.2393	0.514	1	MIR877	89.97
cg01968986	chr3	151150045	-0.1011	0.1546	0.514	1	MED12L	93.94
cg03264995	chr17	73696872	0.1401	0.2142	0.514	1	SAP30BP	90.98
cg21941512	chr3	141427158	0.1468	0.2244	0.514	1		92.48
cg02900669	chr19	12754736	-0.1495	0.2286	0.514	1		91.83
cg00813962	chr1	201018457	-0.1346	0.2059	0.514	1	CACNA1S	93.11
cg12840336	chr8	11422730	-0.259	0.396	0.514	1		11.07
cg09153092	chr6	31409409	-0.1271	0.1944	0.514	1		4.76
cg13448402	chr9	132586535	-0.05484	0.08386	0.514	1	TOR1A	1.62
cg19002223	chr20	55673032	-0.1542	0.2359	0.514	1		90.08
cg17654257	chr1	13930520	0.3922	0.5998	0.514	1	PDPN	61.67
cg20006825	chr12	6874964	-0.281	0.4298	0.514	1	PTMS	26.67
cg20327703	chr19	5904084	0.05829	0.08914	0.514	1	VMAC	1.76
cg27633538	chr12	57690348	0.0905	0.1384	0.514	1	R3HDM2	94.26
cg22333338	chr3	44102933	0.2389	0.3654	0.514	1		86.47
cg08156120	chr14	74111075	0.4093	0.626	0.514	1	DNAL1	61.94
cg17146877	chr15	40856878	-0.04929	0.07537	0.514	1	C15orf57	2.79
cg01229752	chr16	72822033	0.2791	0.4268	0.514	1	ZFHX3	38.28
cg17722129	chr7	81240572	-0.489	0.7477	0.514	1		76.61
cg11733958	chr17	17023057	-0.3281	0.5018	0.514	1	MPRIP	72.77
cg08179431	chr6	26086571	-0.2969	0.4541	0.514	1	HFE	80.22
cg08273874	chr16	1060765	0.3772	0.5768	0.514	1		56.82
cg02001687	chr21	17221062	-0.1061	0.1623	0.514	1	USP25	94.1
cg03628962	chr15	93613694	-0.1604	0.2452	0.514	1	RGMA	78.41
cg00940007	chr15	41216731	0.5098	0.7797	0.514	1		85.83
cg04973915	chr5	171354691	0.3426	0.524	0.514	1	FBXW11	73.09
cg15864513	chr20	42219342	-0.3376	0.5163	0.514	1	IFT52	3.73
cg26963044	chr11	46388433	0.05112	0.07818	0.514	1	DGKZ	98.73
cg15726123	chr3	46718979	-0.5111	0.7816	0.514	1	ALS2CL	66.14
cg11808012	chr5	173756090	0.1802	0.2755	0.514	1		29.15
cg27023755	chr7	157200373	0.1288	0.197	0.514	1	DNAJB6	91.97
cg06791972	chr5	109043351	-0.2619	0.4006	0.514	1	MAN2A1	74.72
cg10872126	chr5	11267436	-0.1379	0.211	0.514	1	CTNND2	12.21
cg20442697	chr7	102553432	-0.4922	0.7528	0.514	1	LRRC17	60.33
cg18135938	chr1	151148973	-0.1247	0.1906	0.514	1	TMOD4	92.8
cg00773902	chr19	19007324	-0.2934	0.4488	0.514	1	GDF1	12.02
cg08123091	chr9	34957419	0.3513	0.5372	0.514	1	PHF24	81.75
cg06931941	chr17	7486770	0.6318	0.9662	0.514	1	MPDU1	43.24
cg26010301	chr1	24714453	-0.1247	0.1906	0.514	1	STPG1	92.83
cg04618595	chr5	64364302	0.1876	0.2868	0.514	1		89.8
cg18703576	chr2	147359913	-0.2836	0.4338	0.514	1		80.17
cg04776542	chr1	178854243	0.1308	0.2	0.514	1	RALGPS2	95.6
cg26091825	chr16	73044002	0.1035	0.1583	0.514	1	ZFHX3	93.41
cg18785467	chr6	88412083	-0.2296	0.3511	0.514	1	NCRNA00120	9.93
cg19835802	chr3	42534097	0.2291	0.3504	0.514	1	VIPR1	34.59
cg14159367	chr14	82000258	-0.0994	0.152	0.514	1	SEL1L	5.12
cg17344234	chr1	16202910	-0.318	0.4864	0.514	1	MIR5096	94.78
cg26435961	chr12	133149563	0.06754	0.1033	0.514	1	FBRSL1	96.86
cg05556717	chr7	75419304	-0.7076	1.082	0.514	1	CCL26	42.23
cg23965905	chr3	157827874	-0.04229	0.06468	0.514	1	RSRC1	2.78
cg02374912	chr2	44589161	-0.2641	0.4039	0.514	1	PREPL	2.98
cg22844894	chr14	94790614	0.2113	0.3231	0.514	1	SERPINA6	88.84
cg07820742	chr1	23751517	-0.08276	0.1266	0.514	1	TCEA3	4.23
cg09334915	chr1	239450936	0.1667	0.255	0.514	1		90.62
cg07237946	chr1	155904327	0.08114	0.1241	0.514	1	KIAA0907	2.89
cg00154888	chr12	85304514	-0.3353	0.5128	0.514	1	SLC6A15	11.6
cg09155346	chr16	89104231	0.08311	0.1271	0.514	1		3.59
cg11080306	chr14	102376509	0.1389	0.2124	0.514	1	PPP2R5C	93.9
cg21170038	chr17	71973139	-0.2389	0.3654	0.514	1		77.59
cg01812328	chr2	211091510	-0.2305	0.3525	0.514	1	ACADL	89.15
cg14654629	chr12	46121631	0.2725	0.4168	0.514	1	LOC400027	3.64
cg02639640	chr14	101820667	0.1373	0.21	0.514	1		93.29
cg00509309	chr13	73356416	-0.06593	0.1008	0.514	1	PIBF1	4.13
cg10092867	chr20	61447394	0.3701	0.566	0.514	1	COL9A3	19.14
cg18954401	chr4	81124767	-0.2297	0.3513	0.514	1	PRDM8	18.71
cg15644675	chr1	54666143	0.05814	0.08892	0.514	1	CYB5RL	1.32
cg24468682	chr9	35690928	0.03879	0.05933	0.514	1	TPM2	2.1
cg09560979	chr8	38615235	-0.2654	0.4059	0.514	1	TACC1	11.32
cg04347164	chr19	3808862	-0.1217	0.1861	0.514	1	ZFR2	94.01
cg26683280	chr11	12159853	-0.3577	0.5471	0.514	1	MICAL2	86.87
cg21163960	chr11	35441777	-0.09082	0.1389	0.514	1	SLC1A2	2.38
cg08781365	chr16	85320072	0.106	0.1621	0.514	1		93.44
cg14952270	chr10	31321620	0.1473	0.2252	0.514	1	ZNF438	6.42
cg27391780	chr16	30669108	0.07129	0.109	0.514	1		3.44
cg08010669	chr12	15063736	-0.4764	0.7286	0.514	1		79.13
cg13087041	chrX	41113244	-0.1076	0.1646	0.514	1		4.02
cg15435907	chr10	30720010	0.2765	0.4229	0.514	1		44.75
cg26053083	chr11	14995770	-0.24	0.3671	0.514	1		3.71
cg17982494	chr6	32190325	-0.1445	0.2211	0.514	1	NOTCH4	92.33
cg25247537	chr18	71681294	0.4764	0.7287	0.514	1		65.34
cg19206131	chr2	26225806	0.2598	0.3974	0.514	1		58.17
cg03559073	chr12	114833303	0.09009	0.1378	0.514	1	TBX5	3.65
cg09076540	chrX	139590116	0.2184	0.334	0.514	1		18.4
cg01134459	chr7	5257632	0.1602	0.2451	0.514	1	WIPI2	91.29
cg01418261	chr1	47697663	-0.3713	0.5679	0.514	1		3.07
cg00456979	chr2	242908334	0.05538	0.0847	0.514	1	LINC01237	2.71
cg22549853	chr15	49440021	-0.1356	0.2074	0.514	1	COPS2	91.62
cg16590643	chr15	42162712	-1.142	1.747	0.514	1	SPTBN5	85.31
cg12827842	chr16	86154274	0.548	0.8383	0.514	1		31.78
cg24003508	chr10	3824387	-0.4131	0.6319	0.514	1	KLF6	44.63
cg00492732	chr5	169929644	0.1648	0.252	0.514	1	KCNIP1	86.03
cg11138719	chr12	106307091	-0.1654	0.2531	0.514	1		94.21
cg05556763	chr3	112281090	-0.2752	0.4209	0.514	1	SLC35A5	2.93
cg09986651	chr17	30813981	-0.03237	0.04951	0.514	1	CDK5R1	1.86
cg14070775	chr9	137648376	0.1025	0.1568	0.514	1	COL5A1	93.77
cg24408776	chr1	203098067	0.06014	0.09199	0.514	1	ADORA1	98.08
cg15069850	chr1	12426567	0.09028	0.1381	0.514	1	VPS13D	94.43
cg17294017	chr13	52639687	0.1546	0.2365	0.514	1	NEK5	90.2
cg25139636	chr15	69084888	0.2253	0.3447	0.514	1	ANP32A	78.97
cg16928776	chr3	72332088	-0.1632	0.2497	0.514	1		89.38
cg20370864	chr13	113467461	0.2991	0.4574	0.514	1	ATP11A	94.77
cg23910458	chr15	101206599	0.05967	0.09127	0.514	1		95.49
cg15095338	chr1	203662857	0.1413	0.2162	0.514	1	ATP2B4	92.81
cg10897376	chr1	197880923	-0.0883	0.1351	0.514	1	LHX9	4.77
cg05394561	chr17	39465682	-0.3526	0.5393	0.514	1	KRTAP16-1	64.78
cg23170237	chr6	31595725	0.1303	0.1993	0.514	1	BAT2	88.16
cg18484008	chr5	179224984	0.1536	0.235	0.514	1	MGAT4B	90.05
cg08989558	chr8	143667200	-0.1427	0.2182	0.514	1		93.3
cg22835692	chr12	55076465	0.2409	0.3685	0.514	1		89.01
cg05291964	chr3	62457060	-0.3585	0.5483	0.514	1	CADPS	35.81
cg07051373	chr10	126304064	0.07959	0.1217	0.514	1		96.82
cg08616234	chr15	86313973	0.1657	0.2535	0.514	1	MIR1276	90.48
cg01504616	chr7	135483271	0.364	0.5568	0.514	1		78.2
cg11447377	chr1	196048147	0.4571	0.6992	0.514	1		32.59
cg27271704	chr1	57526615	0.1924	0.2943	0.514	1	DAB1	85.06
cg19636672	chr12	56881121	-0.4087	0.6251	0.514	1	GLS2	61.04
cg09038969	chr12	55820117	-0.1951	0.2985	0.514	1	OR6C76	91.41
cg11215901	chr4	159526872	-0.3378	0.5167	0.514	1	RXFP1	83.27
cg04903465	chr5	180466363	0.2961	0.4529	0.514	1	BTNL9	79.32
cg02386353	chr5	92947632	-0.1396	0.2135	0.514	1		6.38
cg05834092	chr6	87792916	0.1494	0.2286	0.514	1		93.93
cg03684729	chr17	47451372	0.1311	0.2006	0.514	1	LOC102724596	92.31
cg15882737	chr3	157261595	0.2053	0.314	0.514	1	PQLC2L	91.1
cg25610294	chr14	24777910	-0.1561	0.2388	0.514	1	LTB4R2	88.79
cg03362590	chr14	55738839	0.05358	0.08196	0.514	1	FBXO34	2.32
cg22661358	chr10	93056376	-0.4022	0.6152	0.514	1		42.5
cg20830615	chr9	136753686	0.4211	0.6441	0.514	1	VAV2	81.54
cg10777679	chr14	97263710	-0.02528	0.03868	0.514	1	VRK1	1.42
cg21778244	chr8	605245	0.1172	0.1792	0.514	1		93.31
cg01324115	chr19	42722189	0.1914	0.2928	0.514	1	DEDD2	7.76
cg01730032	chr4	135248255	-0.2202	0.3368	0.514	1		86.45
cg06621201	chr1	51877008	-0.1793	0.2743	0.514	1	EPS15	92.99
cg06871184	chr19	10661881	0.1745	0.2669	0.514	1	ATG4D	89.15
cg11788465	chr5	134370313	-0.2151	0.329	0.514	1	PITX1	3.29
cg23424003	chr7	101006035	0.03477	0.05319	0.514	1	EMID2	2.47
cg07779444	chr10	134902278	0.1327	0.2029	0.514	1	GPR123	6.24
cg13302994	chr2	210714233	-0.4967	0.7598	0.514	1	UNC80	43.66
cg09218438	chr6	16043451	-0.1345	0.2058	0.514	1		93.12
cg15374836	chr16	73266513	0.4426	0.6771	0.514	1		92.36
cg06232084	chr5	114880962	-0.3066	0.469	0.514	1	FEM1C	17.75
cg21138542	chr6	170581502	0.4318	0.6605	0.514	1		47.17
cg02163846	chr9	139776005	0.215	0.3288	0.514	1		79.38
cg01366903	chr19	36207524	-0.1599	0.2445	0.514	1	ZBTB32	1.81
cg13558937	chr6	33680561	0.1319	0.2018	0.514	1	UQCC2	93.39
cg11328284	chr2	168932113	-0.4419	0.6761	0.514	1	STK39	66.42
cg21855143	chr1	240088252	-0.1754	0.2683	0.514	1		89.55
cg14016838	chr2	42511481	0.1143	0.1748	0.514	1	EML4	94.21
cg08198841	chr16	88694310	0.1108	0.1695	0.514	1	ZC3H18	93.55
cg10201202	chr20	17614085	0.1262	0.193	0.514	1	RRBP1	93.34
cg22080940	chr11	126322278	0.4845	0.7411	0.514	1	KIRREL3	54.42
cg24453014	chr20	48127266	0.201	0.3074	0.514	1	PTGIS	88.44
cg16633208	chr22	23433966	0.2186	0.3345	0.514	1	GNAZ	76.73
cg18489675	chr10	1408561	-0.4465	0.6831	0.514	1	ADARB2	71.27
cg01824919	chr1	116711339	0.051	0.07802	0.514	1		2.71
cg01548742	chr16	3311857	-0.3808	0.5825	0.514	1		79.23
cg07753216	chr15	75639218	0.373	0.5706	0.514	1	NEIL1	22.76
cg19986012	chr17	46627848	-0.1105	0.1691	0.514	1	HOXB3	96.12
cg02489492	chr12	16662646	-0.1382	0.2115	0.514	1		92.02
cg01630060	chr8	101629886	0.2479	0.3792	0.514	1	SNX31	84.73
cg03815117	chr1	225678640	0.3191	0.4882	0.514	1	ENAH	93.81
cg23560140	chr14	94772561	-0.352	0.5384	0.514	1	SERPINA6	68.15
cg27241957	chr17	566654	-0.1969	0.3012	0.514	1	VPS53	72.61
cg06022698	chr6	117201841	0.1641	0.2511	0.514	1	RFX6	92.23
cg00997682	chr6	128808714	-0.2271	0.3474	0.514	1	PTPRK	89.1
cg22678666	chr2	82367306	-0.161	0.2463	0.514	1		91.34
cg05337391	chr16	25122981	-0.06343	0.09704	0.514	1	LCMT1	3.6
cg15854679	chr5	57555888	0.6237	0.9541	0.514	1		80.57
cg25519284	chr8	15397671	-0.06392	0.09779	0.514	1	TUSC3	3.54
cg05664296	chr19	52249599	0.1244	0.1903	0.514	1	FPR1	92.57
cg01896102	chr2	10982172	0.2603	0.3982	0.514	1		71.3
cg06860983	chr15	23668359	0.2859	0.4374	0.514	1		76.96
cg21911500	chr19	48182598	-0.09636	0.1474	0.514	1	GLTSCR1	94.26
cg25214458	chr1	25467218	0.3108	0.4754	0.514	1		52.85
cg05524529	chr5	159797618	-0.02581	0.03948	0.514	1	C1QTNF2	1.92
cg01778151	chr1	60622824	0.2914	0.4458	0.514	1		29.16
cg25096700	chr2	161349579	-0.02774	0.04243	0.514	1	RBMS1	2.43
cg15640993	chr10	132031306	0.1594	0.2438	0.514	1		95.54
cg07031680	chr3	112216959	0.563	0.8614	0.514	1	BTLA	69.34
cg27075171	chr6	38670785	-0.3627	0.5549	0.514	1	GLO1	2.35
cg09088596	chr1	167520923	-0.5557	0.8502	0.514	1	CREG1	61.97
cg05988699	chr8	143532832	-0.288	0.4406	0.514	1		4.36
cg02084118	chr7	971027	0.3563	0.5452	0.514	1	ADAP1	59.13
cg00020175	chr15	71124693	-0.1386	0.212	0.514	1	LARP6	91.22
cg22925943	chr5	172390108	-0.2813	0.4303	0.514	1	RPL26L1	91.25
cg17440085	chr11	124056244	-0.1255	0.192	0.514	1		92.52
cg13327228	chr10	134884398	0.1827	0.2796	0.514	1		81.7
cg02251243	chr2	74210857	0.2724	0.4168	0.514	1		30.61
cg00161247	chr9	140060986	0.3027	0.4631	0.514	1	GRIN1	78.78
cg05901290	chr15	66338773	0.3047	0.4662	0.514	1	MEGF11	58.56
cg21948861	chr6	31939533	0.4034	0.6171	0.514	1	STK19	18.04
cg11599893	chr9	132597526	0.02013	0.03079	0.514	1	C9orf78	1.3
cg09555447	chr12	113579991	0.2472	0.3783	0.514	1		38.91
cg21619017	chr6	31465649	-0.06569	0.1005	0.514	1	MICB	3.21
cg08902483	chr4	10099231	-0.2737	0.4188	0.514	1	WDR1	65.31
cg17091818	chr1	245242515	0.606	0.9271	0.514	1	EFCAB2	59.93
cg12531601	chr6	31634349	-0.1628	0.2491	0.514	1	BAT4	6.4
cg15077637	chr17	42977401	0.3219	0.4926	0.514	1	EFTUD2	4.28
cg25441269	chr9	127615686	0.3824	0.5851	0.514	1	WDR38	1.35
cg11403027	chr5	42971411	0.3113	0.4763	0.514	1		88.8
cg13393793	chr19	16686742	-0.1388	0.2124	0.514	1	MED26	87.66
cg18405719	chr3	153242	0.3337	0.5105	0.514	1		71.94
cg04431946	chr2	47797569	-0.3338	0.5107	0.514	1	KCNK12	4.95
cg14672354	chr5	173763055	0.3095	0.4735	0.514	1	LINC01411	68.77
cg25516544	chr12	100660816	-0.05809	0.08888	0.514	1	SCYL2	2.96
cg12332188	chr8	22256268	0.08557	0.1309	0.514	1	SLC39A14	94.83
cg15441351	chr8	123427559	0.2395	0.3665	0.514	1	LOC105375734	90.64
cg12566938	chr2	107977856	-0.1743	0.2666	0.514	1		88.8
cg23877242	chr17	27233193	0.16	0.2449	0.514	1	PHF12	92.22
cg09304617	chr2	85389845	-0.1716	0.2625	0.514	1	TCF7L1	89.25
cg21357647	chr15	68115875	-0.04704	0.07198	0.514	1	SKOR1	2.74
cg14344261	chr9	36986380	-0.04985	0.07627	0.514	1	PAX5	2.77
cg19079123	chr12	986059	-0.07734	0.1183	0.514	1	WNK1	95.17
cg12142326	chr4	74089113	0.5497	0.8411	0.514	1	ANKRD17	57.36
cg09533556	chr10	64441361	-1.423	2.177	0.514	1		23.19
cg18851346	chr7	2982674	0.1471	0.225	0.514	1	CARD11	91.84
cg26692531	chr6	152702370	0.1334	0.2042	0.514	1	SYNE1-AS1	92.27
cg24395241	chr7	76755312	0.6583	1.007	0.514	1	CCDC146	87.62
cg17298269	chr20	45338083	0.1336	0.2044	0.514	1	SLC2A10	6.19
cg13223777	chr15	48428985	0.1036	0.1585	0.514	1	SLC24A5	93.68
cg19470992	chr2	180056643	-0.1504	0.2301	0.514	1	SESTD1	91.22
cg03166302	chr6	134212700	0.0917	0.1403	0.514	1	TCF21	6.61
cg00806704	chr13	28539042	0.2249	0.3442	0.514	1	CDX2	11.28
cg00827989	chr2	175201542	-0.3295	0.5041	0.514	1	SP9	2.77
cg05096583	chr17	79256694	-0.1176	0.18	0.514	1	SLC38A10	93.17
cg01829036	chrX	73524446	-0.1647	0.252	0.514	1	ZCCHC13	91.02
cg11915580	chr8	11725617	-0.03002	0.04593	0.514	1	CTSB	2.36
cg24144317	chr2	10201523	0.2214	0.3388	0.514	1	CYS1	83.66
cg17819489	chr7	50862067	-0.1057	0.1617	0.514	1	GRB10	93.91
cg08303922	chr9	4299221	-0.06823	0.1044	0.514	1	GLIS3	3.59
cg02849937	chr7	156432293	0.09535	0.1459	0.514	1	C7orf13	94.7
cg12402132	chr12	121148554	-0.04996	0.07644	0.514	1	UNC119B	2.93
cg26330809	chr6	112620506	-0.1688	0.2583	0.514	1		85.62
cg25253065	chr1	1655878	-0.2601	0.3979	0.514	1	CDK11A	3.54
cg08551857	chr8	82024104	0.07767	0.1188	0.514	1	PAG1	3.63
cg12845215	chr6	130182510	0.1571	0.2403	0.514	1	C6orf191	88.69
cg17021949	chr2	6589760	-0.2919	0.4466	0.514	1		69.19
cg14083111	chr12	6580020	-0.07677	0.1175	0.514	1	VAMP1	3.8
cg06907141	chr19	13057206	-0.04722	0.07225	0.514	1	RAD23A	2.41
cg08147985	chr8	133204485	0.1264	0.1934	0.514	1	KCNQ3	6.54
cg21827317	chr3	136751795	-0.8825	1.35	0.514	1		30.39
cg23407804	chr5	2668829	0.158	0.2417	0.514	1		89.38
cg22795470	chr7	43152542	-0.08749	0.1339	0.514	1	HECW1	6.66
cg04332433	chr3	195536520	0.09918	0.1518	0.514	1	MUC4	96.76
cg00804048	chr17	7210539	-0.02266	0.03468	0.514	1	EIF5A	1.96
cg15396220	chr6	147178999	0.4136	0.6328	0.514	1	STXBP5-AS1	58.83
cg26028810	chr6	31371164	-0.07305	0.1118	0.514	1	MICA	3.78
cg04435004	chr9	132440654	-0.1601	0.245	0.514	1	PRRX2	85.48
cg09503361	chr2	24425495	0.1426	0.2182	0.514	1		92.75
cg16623474	chr6	16139867	0.1565	0.2394	0.514	1	MYLIP	92.82
cg10971127	chr12	58234685	-0.2242	0.343	0.514	1	CTDSP2	82.73
cg16570547	chr20	32104754	-0.2668	0.4082	0.514	1	CBFA2T2	86.72
cg02570030	chr17	73150531	-0.06316	0.09665	0.514	1	HN1	3.03
cg00232480	chr12	9391153	0.1716	0.2626	0.514	1	LINC00987	88.52
cg15417641	chr3	53700141	-0.2565	0.3925	0.514	1	CACNA1D	85.75
cg22061831	chr2	131721692	-0.04351	0.06658	0.514	1	ARHGEF4	2.65
cg17105597	chr15	73662918	0.3007	0.4601	0.514	1	HCN4	65.3
cg05794619	chr15	91449572	-0.1817	0.278	0.514	1	MAN2A2	88.95
cg20000185	chr6	75982940	0.3272	0.5006	0.514	1	TMEM30A	43.78
cg00152975	chr19	17981922	0.1703	0.2607	0.514	1	SLC5A5	91.42
cg04799581	chr22	20835409	0.2429	0.3717	0.514	1	KLHL22	95.17
cg18522274	chr11	63662226	0.1333	0.2039	0.514	1	MARK2	91.49
cg05994320	chr7	113727753	-0.04605	0.07046	0.514	1		2.74
cg16397541	chr15	45514367	-0.2466	0.3774	0.514	1		84.34
cg20878864	chrX	53713844	-0.1707	0.2612	0.514	1	HUWE1	7.4
cg27162642	chr12	131513346	0.209	0.3199	0.514	1	GPR133	82.65
cg13028038	chr4	41941508	-0.8504	1.301	0.514	1	TMEM33	90.36
cg25874901	chr21	43381617	0.2602	0.3981	0.514	1		49.77
cg12737364	chr12	11872966	-0.24	0.3673	0.514	1	ETV6	14.88
cg22101190	chr17	77896096	-0.3185	0.4874	0.514	1		23.24
cg21480542	chr11	85393571	0.4611	0.7056	0.514	1		34.11
cg09813739	chr15	44117731	-0.3329	0.5095	0.514	1	MFAP1	80.95
cg05214010	chr20	61551824	-0.2394	0.3663	0.514	1	DIDO1	90.67
cg03617467	chr10	93558189	-0.2297	0.3515	0.514	1	TNKS2	1.99
cg09695851	chr17	3907499	0.4107	0.6285	0.514	1		73.52
cg20178924	chr10	92680146	-0.4718	0.722	0.514	1	ANKRD1	83.46
cg03639502	chr16	81058812	0.08357	0.1279	0.514	1	CENPN	94.93
cg02773086	chr2	177027440	0.1335	0.2043	0.514	1	HOXD3	7.91
cg21227610	chr7	87936078	-0.03422	0.05237	0.514	1	STEAP4	1.96
cg13640122	chr7	47596792	-0.2072	0.3171	0.514	1	TNS3	90.62
cg15449637	chr7	16685479	-0.3224	0.4933	0.514	1	BZW2	2.65
cg10775488	chr2	241816188	-0.2497	0.3821	0.514	1	AGXT	93.03
cg14869043	chr5	35827165	-0.2676	0.4094	0.514	1		83.18
cg23820097	chr8	122972763	0.1322	0.2023	0.514	1		93.08
cg11218619	chr3	197144458	-0.3051	0.4669	0.514	1		52.69
cg07141565	chr19	50553242	-0.334	0.5111	0.514	1	FLJ26850	75.23
cg14535372	chr6	24771635	-0.09494	0.1453	0.514	1		94.31
cg26345401	chr8	125538412	-0.1938	0.2965	0.514	1	TATDN1	90.21
cg24154053	chr13	37004990	-0.1209	0.185	0.514	1	CCNA1	3.07
cg12728465	chr7	99612529	-0.3063	0.4687	0.514	1	ZKSCAN1	54.43
cg25229467	chr11	223351	0.2474	0.3786	0.514	1	SIRT3	83.45
cg06050048	chr3	192580298	0.1639	0.2508	0.514	1	MB21D2	89.01
cg24123854	chr3	187973091	-0.3384	0.5179	0.514	1	LPP	94.74
cg26880216	chr17	36849935	0.4957	0.7585	0.514	1		74.26
cg19377754	chr3	71633994	-0.3664	0.5607	0.514	1	FOXP1	3.33
cg19496978	chr1	120174149	0.4684	0.7168	0.514	1	ZNF697	14.11
cg18065810	chr2	97186618	-0.2231	0.3414	0.514	1		86.83
cg09955595	chr1	227938158	0.2017	0.3087	0.514	1	SNAP47	85.69
cg17959722	chr9	140446823	-0.914	1.399	0.514	1	MRPL41	19.4
cg04508332	chr16	89916780	-0.2018	0.3088	0.514	1	SPIRE2	94.46
cg24239882	chr12	22488229	-0.1287	0.1969	0.514	1	ST8SIA1	9.43
cg27257408	chr15	78526836	-0.2145	0.3283	0.514	1	ACSBG1	87.65
cg22211092	chr3	156361584	-0.06192	0.09477	0.514	1		2.36
cg15357075	chr11	123325095	0.1166	0.1785	0.514	1		5.13
cg07462577	chr11	1670034	0.1662	0.2544	0.514	1		88.14
cg09281426	chr3	190092326	-0.3926	0.6009	0.514	1		69.84
cg06505121	chr5	1038489	0.03062	0.04686	0.514	1	NKD2	98.08
cg07126891	chr14	68720125	-0.1393	0.2132	0.514	1	RAD51B	94.53
cg21685776	chr18	19929517	-0.245	0.375	0.514	1		14.88
cg08012985	chr16	47333307	0.08501	0.1301	0.514	1	ITFG1	95.04
cg08266092	chr19	58949477	0.137	0.2096	0.514	1	ZNF132	93.31
cg18768621	chr19	45409440	-0.1057	0.1618	0.514	1	APOE	7.09
cg06479216	chr9	21218462	-0.1977	0.3026	0.514	1	IFNA16	90.89
cg02484886	chr17	75915337	-0.2468	0.3778	0.514	1		86.74
cg03042951	chr9	131846800	0.1367	0.2092	0.514	1	DOLPP1	88.44
cg17329499	chr5	173416883	0.1964	0.3005	0.514	1	C5orf47	88.52
cg03399267	chr5	66954163	0.1518	0.2324	0.514	1		91.57
cg12524488	chr1	153122622	-0.2168	0.3317	0.514	1	SPRR2G	86.37
cg13943528	chr13	79283060	-0.2719	0.4161	0.514	1		90.11
cg14663767	chr3	101514982	0.2092	0.3201	0.514	1	NXPE3	85.29
cg05821771	chr16	1795420	0.06916	0.1059	0.514	1	MAPK8IP3	95.6
cg24439713	chr1	86081713	-0.3446	0.5275	0.514	1		56.44
cg25069761	chr13	25747132	-0.1387	0.2123	0.514	1	AMER2	92.37
cg15431948	chr2	31138571	0.4154	0.6357	0.514	1	GALNT14	44.79
cg16227051	chr21	47184926	0.2316	0.3545	0.514	1		80.88
cg10829412	chr20	39783643	0.1628	0.2492	0.514	1	PLCG1	84.63
cg02623604	chrX	150067276	-0.3333	0.5102	0.514	1	CD99L2	10.05
cg07379204	chr19	17839689	0.7171	1.097	0.514	1	MAP1S	94.52
cg14573389	chr22	49117154	0.1837	0.2812	0.514	1	FAM19A5	57.32
cg09425179	chr3	119812609	-0.06657	0.1019	0.514	1	GSK3B	3.46
cg26079745	chr3	113724620	0.2446	0.3744	0.514	1	KIAA1407	88.67
cg03086893	chr7	44578792	0.1024	0.1568	0.514	1	NPC1L1	93.49
cg15754752	chr13	36944433	-0.119	0.1822	0.514	1	SPG20	93.22
cg22204671	chr12	3277484	1.091	1.67	0.514	1	TSPAN9	74.44
cg24995362	chr11	76820662	-0.1682	0.2574	0.514	1	CAPN5	86.39
cg08076147	chr7	117513825	-0.3441	0.5266	0.514	1	CTTNBP2	5.42
cg03619586	chr6	31705409	-0.09021	0.1381	0.514	1	CLIC1	4.26
cg12900314	chr1	21755315	0.4722	0.7228	0.514	1		60
cg06864398	chr1	65774568	-0.3816	0.5841	0.514	1	DNAJC6	29.76
cg04594691	chr7	139112364	0.116	0.1775	0.514	1		91.9
cg01295294	chr17	36939673	0.1689	0.2584	0.514	1	PIP4K2B	83.4
cg17437088	chr7	130698670	-0.3029	0.4636	0.514	1	FLJ43663	91.34
cg17107364	chr8	65491906	-0.0737	0.1128	0.514	1	BHLHE22	3.43
cg21515402	chr15	89991455	0.2988	0.4573	0.514	1		63.04
cg26852879	chr8	67457376	-0.1119	0.1712	0.514	1		93.61
cg12638737	chr1	204120607	-0.2899	0.4437	0.514	1	ETNK2	30.72
cg03698892	chr12	110561854	-0.4611	0.7058	0.514	1	IFT81	25.39
cg11839020	chr1	90309998	-0.3589	0.5494	0.514	1	LRRC8D	56.44
cg05335277	chr10	14861832	0.1233	0.1887	0.514	1	CDNF	93.5
cg17276410	chr17	27295835	0.3716	0.5688	0.514	1	SEZ6	78.58
cg25789590	chr8	19158563	0.2472	0.3784	0.514	1		81.55
cg23788525	chr9	35557933	0.1541	0.2359	0.514	1	RUSC2	89.08
cg20008643	chr4	24919022	-0.3415	0.5226	0.514	1	CCDC149	21.36
cg15388804	chr14	36993079	-0.3895	0.5961	0.514	1		30.58
cg08084956	chr16	8988684	0.1226	0.1877	0.514	1	USP7	91.59
cg18544034	chr2	8626420	-0.2786	0.4264	0.514	1		86.5
cg08219531	chr3	72495966	-0.1206	0.1846	0.514	1	RYBP	4.81
cg00226849	chr18	72201785	0.1477	0.2261	0.514	1	CNDP1	90.85
cg20558612	chr7	19050135	0.1915	0.2931	0.514	1		89.36
cg08749455	chr11	72492538	0.2157	0.3302	0.514	1	STARD10	9.09
cg11079936	chr6	30124299	0.5419	0.8294	0.514	1	TRIM10	48.3
cg22369001	chr10	3026901	0.1411	0.2159	0.514	1		88.01
cg13299290	chr8	135725283	-0.3169	0.4851	0.514	1	ZFAT	5.16
cg06207343	chr16	15117629	-0.2714	0.4154	0.514	1	PDXDC1	83.85
cg04411052	chr14	72219061	0.1061	0.1625	0.514	1		96.57
cg16446845	chr7	151826364	0.02325	0.03559	0.514	1		98.76
cg07877655	chr13	113482241	-0.08729	0.1336	0.514	1	ATP11A	95
cg06876803	chr10	101156706	0.1613	0.2469	0.514	1	GOT1	93.23
cg18485641	chr21	40751223	0.1663	0.2545	0.514	1	WRB	89.5
cg01224479	chr16	86310488	0.3543	0.5424	0.514	1		82.83
cg00941096	chr13	32519553	0.3761	0.5758	0.514	1	EEF1DP3	56.32
cg03321142	chr1	159899640	0.3379	0.5173	0.514	1	IGSF9	80.32
cg00720209	chr6	42043459	0.1982	0.3034	0.514	1	TAF8	9.81
cg24173425	chr2	97622185	-0.164	0.251	0.514	1	FAM178B	91.26
cg25947253	chr20	9288423	0.2476	0.379	0.514	1	PLCB4	91.23
cg23769996	chr10	1073217	0.1218	0.1865	0.514	1	IDI2	93.39
cg06341957	chr6	166267865	-0.1776	0.2718	0.514	1		11.4
cg20459911	chr7	2241422	0.1617	0.2475	0.514	1	MAD1L1	90.44
cg04517643	chr6	30878530	0.2608	0.3993	0.514	1	GTF2H4	88.63
cg16708785	chr19	38085709	-0.0175	0.02679	0.514	1	ZNF540	1.07
cg21744543	chr4	48105330	0.1199	0.1835	0.514	1	TXK	92.29
cg02573551	chr3	184299439	-0.1365	0.2089	0.514	1	EPHB3	87.83
cg13723693	chr17	80656731	-0.02569	0.03932	0.514	1	RAB40B	2.06
cg22025849	chr1	70032907	0.04629	0.07085	0.514	1		3.27
cg19013178	chr11	110935112	0.1753	0.2683	0.514	1		89.14
cg11838640	chr15	67835142	0.1635	0.2503	0.514	1	MAP2K5	8.16
cg27405086	chr16	29826859	-0.2855	0.437	0.514	1	C16orf53	2.36
cg03681008	chr22	43254011	0.1217	0.1863	0.514	1	ARFGAP3	92.32
cg11528033	chr1	1890152	0.07242	0.1109	0.514	1	KIAA1751	96.3
cg17364236	chr21	34924751	-0.09428	0.1443	0.514	1	SON	94.37
cg11518550	chr11	13029722	0.1441	0.2206	0.514	1	RASSF10	92.09
cg23317381	chr8	146217290	-0.1504	0.2302	0.514	1	ZNF252P	93.02
cg23077029	chr6	107809521	-0.2355	0.3604	0.514	1		12.13
cg10190756	chr18	28777935	0.3332	0.51	0.514	1		70.4
cg21432801	chr1	193005380	0.512	0.7837	0.514	1	UCHL5	88.84
cg07431672	chr7	107880402	-0.46	0.7041	0.514	1	NRCAM	70.06
cg02964085	chr5	131808970	-0.4409	0.6748	0.514	1	C5orf56	40.92
cg16859906	chr16	68298978	0.07436	0.1138	0.514	1	SLC7A6	3.92
cg06699669	chr11	70309970	0.3377	0.517	0.514	1		94.36
cg10248584	chr11	86666552	-0.3007	0.4603	0.514	1	FZD4	5.56
cg07397308	chr19	20150383	0.0504	0.07715	0.514	1	ZNF682	2.74
cg04853337	chr4	183048136	0.2065	0.3161	0.514	1		84.66
cg07621697	chr5	134490074	-2.023	3.097	0.514	1		38.77
cg08356262	chr5	75838704	0.4035	0.6176	0.514	1	IQGAP2	46.49
cg01047432	chr1	52195190	-0.05721	0.08758	0.514	1	OSBPL9	3.24
cg00084271	chr1	160121487	2.455	3.758	0.514	1	ATP1A4	66.61
cg08269714	chr9	130541778	-0.1874	0.2869	0.514	1	SH2D3C	10
cg10385929	chr6	17939707	-0.1014	0.1553	0.514	1	KIF13A	93.75
cg00745111	chr1	150807113	0.1176	0.1801	0.514	1	ARNT	91.96
cg07228241	chr8	61627281	0.3805	0.5824	0.514	1	CHD7	78.44
cg24190843	chr9	15146989	-0.1066	0.1631	0.514	1		94.03
cg12798678	chr20	18567851	0.1143	0.1749	0.514	1	DTD1	93.75
cg11043571	chr4	166301076	-0.4035	0.6177	0.514	1	CPE	67.07
cg09943882	chr9	126117667	0.346	0.5296	0.514	1	CRB2	67.56
cg17316564	chr12	100557738	0.6908	1.057	0.514	1	GOLGA2L1	16.57
cg00945089	chr10	117921716	-0.222	0.3399	0.514	1	GFRA1	86.25
cg20844469	chr16	82874743	-0.2129	0.326	0.514	1	CDH13	84.78
cg27652393	chr9	2657194	-0.2204	0.3375	0.514	1		88.93
cg13690407	chr1	33473178	-0.0823	0.126	0.514	1		94.9
cg21167106	chr8	8239288	-0.1049	0.1606	0.514	1	PRAGMIN	93.39
cg27405509	chr7	34338659	-0.1655	0.2533	0.514	1		91.45
cg24113161	chr7	149514469	0.1919	0.2938	0.514	1	SSPO	85.76
cg00858941	chr11	100702777	0.3438	0.5263	0.514	1	ARHGAP42	70.18
cg06791489	chr1	191190697	-0.206	0.3153	0.514	1		89.44
cg13885156	chr10	1370331	0.1995	0.3054	0.514	1	ADARB2	90.58
cg13295050	chr15	30339875	0.1903	0.2913	0.514	1		87.11
cg09609703	chr16	49328615	-0.1601	0.2451	0.514	1		89.91
cg17890913	chr15	58759056	0.1058	0.162	0.514	1	LOC101928694	93.51
cg25479082	chr1	6662996	-0.02381	0.03645	0.514	1	KLHL21	1.69
cg18221786	chr19	1103729	-0.04078	0.06243	0.514	1	GPX4	2.42
cg06836772	chr1	57110403	-0.1758	0.2692	0.514	1	PRKAA2	18.44
cg12780124	chr19	1615798	0.1248	0.191	0.514	1	TCF3	92.8
cg12884704	chr6	3118854	0.06441	0.0986	0.514	1	BPHL	1.75
cg00617061	chr11	95430670	-0.2066	0.3162	0.514	1		83.94
cg15245594	chr19	1359390	-0.07653	0.1172	0.514	1	MUM1	95.92
cg27410689	chr5	106035103	-0.2259	0.3458	0.514	1		87.06
cg05701037	chr10	116376350	-0.1307	0.2001	0.514	1	ABLIM1	92.42
cg17117794	chr6	20533952	0.1504	0.2303	0.514	1	CDKAL1	93.33
cg02930665	chr2	27373213	-0.1416	0.2167	0.514	1	TCF23	93.14
cg23491895	chr4	76962591	-0.2571	0.3935	0.514	1	ART3	92.29
cg08400147	chr19	42807187	-0.05567	0.08522	0.514	1	PAFAH1B3	3.22
cg26848071	chr17	4927715	0.5596	0.8566	0.514	1	KIF1C	28.82
cg01109694	chr15	33176640	-0.1595	0.2441	0.514	1	FMN1	91.02
cg20355539	chr8	9117883	-0.6489	0.9934	0.514	1		81.02
cg12890467	chr22	39930335	0.1405	0.2151	0.514	1	RPS19BP1	90.52
cg15237326	chr9	14347122	-0.07022	0.1075	0.514	1	NFIB	4.45
cg15377866	chr3	135913278	-0.1497	0.2291	0.514	1	MSL2	5.39
cg13080379	chr1	119527156	-0.07327	0.1122	0.514	1	TBX15	4.43
cg12582651	chr5	75671755	0.1773	0.2715	0.514	1		88.38
cg06223370	chr12	31913198	-0.1057	0.1617	0.514	1		93.33
cg10727474	chr11	1884899	0.3197	0.4894	0.514	1	LSP1	28
cg09081913	chr1	180199374	0.1555	0.2381	0.514	1	LHX4	6.98
cg11909513	chr20	7238874	0.1846	0.2826	0.514	1		79.96
cg16263722	chr1	29523841	0.2036	0.3116	0.514	1	MECR	81.75
cg08298644	chr9	140359477	0.5172	0.7918	0.514	1	PNPLA7	74.95
cg10138395	chr3	168960242	0.1805	0.2763	0.514	1	MECOM	23.23
cg18396176	chr19	13323320	0.2734	0.4186	0.514	1	CACNA1A	92.08
cg00656959	chr18	45414804	-0.3418	0.5233	0.514	1	SMAD2	64.75
cg02672003	chr19	9476402	0.1724	0.2639	0.514	1	ZNF177	88.27
cg04136781	chr6	32129786	0.09835	0.1506	0.514	1	PPT2	95.89
cg23833896	chr8	1711046	-0.3342	0.5116	0.514	1	CLN8	10.24
cg10536423	chr1	228653445	-0.4968	0.7606	0.514	1		69.41
cg12389043	chr12	124429228	-0.4564	0.6988	0.514	1	CCDC92	66.82
cg14975358	chr1	199744755	0.1534	0.2348	0.514	1		87.68
cg27007872	chr13	52974336	-0.1937	0.2966	0.514	1	THSD1	83.02
cg04057956	chr12	6339200	-0.415	0.6353	0.514	1	CD9	65.59
cg16818943	chr11	90022112	-0.1249	0.1912	0.514	1	DISC1FP1	92.47
cg02706205	chr15	49447933	0.0973	0.149	0.514	1	GALK2	4.9
cg01344420	chr10	44311298	0.1793	0.2744	0.514	1		90.05
cg24797276	chr13	44111314	-0.3134	0.4798	0.514	1	ENOX1	87.54
cg24658413	chr16	8870458	0.1617	0.2476	0.514	1	ABAT	88.89
cg01395928	chr8	38162464	-0.1084	0.1659	0.514	1	WHSC1L1	94.1
cg27015942	chr4	33435018	-0.444	0.6798	0.514	1		83.05
cg03313271	chr13	113913094	0.4062	0.622	0.514	1	CUL4A	60.89
cg06551685	chr9	129368579	-0.2951	0.4518	0.514	1		45.66
cg13290643	chr11	2093631	-0.1652	0.2529	0.514	1		91.17
cg19680099	chr12	108902179	-0.2618	0.4008	0.514	1		70.98
cg05122794	chr3	14993813	0.1285	0.1967	0.514	1	NR2C2	89.1
cg24330404	chr13	100010639	-0.3817	0.5844	0.514	1	UBAC2	79.63
cg11985116	chr2	1567042	0.1585	0.2426	0.514	1		87.94
cg05342782	chr17	9313041	-0.1585	0.2427	0.514	1	STX8	91.73
cg17577085	chr17	35745317	0.1125	0.1723	0.514	1	ACACA	94.32
cg05272165	chr6	156103037	0.151	0.2313	0.514	1		92.37
cg18688299	chr8	41670383	0.4525	0.6928	0.514	1	ANK1	44.38
cg05885936	chr2	132088912	-0.1452	0.2223	0.514	1		5.81
cg04553038	chr16	84516258	1.141	1.747	0.514	1	TLDC1	70.77
cg17185244	chr2	201723581	0.1469	0.225	0.514	1	CLK1	91.41
cg08579397	chr16	67958433	0.1146	0.1754	0.514	1	PSKH1	92.57
cg24617344	chr16	30483713	0.2709	0.4148	0.514	1	ITGAL	40.52
cg06531613	chr16	83431675	-0.2602	0.3985	0.514	1	CDH13	86.38
cg24475716	chr19	10982411	-0.06879	0.1053	0.514	1	CARM1	3.12
cg04952037	chr2	207077894	0.08144	0.1247	0.514	1	GPR1	4.23
cg11909912	chr17	43974919	0.1201	0.1839	0.514	1	MAPT	9.06
cg09855968	chr12	114208357	-0.1899	0.2909	0.514	1	LINC01234	88.36
cg26536164	chr3	46539018	0.1618	0.2478	0.514	1	RTP3	87.17
cg21531518	chr2	187424886	0.1385	0.212	0.514	1		91.12
cg00502077	chr1	226186128	-0.3718	0.5693	0.514	1	C1orf55	17.68
cg07052926	chr4	10056707	0.1605	0.2457	0.514	1		91.34
cg20283349	chr20	43095302	0.2449	0.375	0.514	1	C20orf62	85.31
cg19943978	chr12	10021112	-0.2354	0.3604	0.514	1	CLEC2B	5.38
cg04136590	chr5	114505766	-0.04144	0.06346	0.515	1	TRIM36	2.62
cg05863755	chr12	3333812	0.2117	0.3241	0.515	1	TSPAN9	89.88
cg06051912	chr11	119564438	0.2327	0.3563	0.515	1	PVRL1	69.3
cg09047371	chr21	35475550	-0.1863	0.2852	0.515	1	MRPS6	93.61
cg12955483	chr19	47422264	0.08258	0.1265	0.515	1	ARHGAP35	95.58
cg00507163	chr5	137911488	0.06507	0.09963	0.515	1	HSPA9	3.29
cg11400068	chr5	6700750	-1.967	3.012	0.515	1		53.48
cg11947249	chr1	59004529	-0.0969	0.1484	0.515	1	OMA1	95.17
cg00479208	chr22	50656893	0.09254	0.1417	0.515	1	TUBGCP6	96.42
cg03734391	chr19	56182200	-0.2397	0.367	0.515	1	U2AF2	72.29
cg20102245	chr9	16121001	-0.3328	0.5097	0.515	1		87.99
cg18981227	chrX	68072547	0.2588	0.3963	0.515	1		81.07
cg11144436	chr17	50008372	0.1501	0.2298	0.515	1	CA10	86.68
cg13980944	chr9	138860330	0.2839	0.4347	0.515	1		68.62
cg10099364	chr20	32899426	0.1208	0.185	0.515	1	AHCY	7.29
cg06999891	chr17	2147265	-0.08331	0.1276	0.515	1	SMG6	94.17
cg05653831	chr5	57755345	-0.07072	0.1083	0.515	1	PLK2	3.7
cg00966411	chr17	7622819	0.2119	0.3245	0.515	1	DNAH2	82.4
cg09687015	chr4	54969944	-0.1586	0.2428	0.515	1		11.95
cg01234882	chr17	21096019	-0.1139	0.1744	0.515	1		93.94
cg06954761	chr6	33601863	-0.1174	0.1798	0.515	1	ITPR3	5.63
cg18953887	chr22	47606810	0.1492	0.2285	0.515	1		88.84
cg20738181	chr8	141354668	0.1975	0.3025	0.515	1	TRAPPC9	79.83
cg04754236	chr11	61109711	-0.2291	0.3509	0.515	1	TKFC	73.26
cg17793781	chr12	131111814	0.5191	0.795	0.515	1		94.79
cg16203711	chr3	169491183	-0.1611	0.2467	0.515	1	MYNN	4.1
cg12065835	chr8	63925279	-0.1105	0.1693	0.515	1		93.84
cg08031587	chr15	86310515	-0.1123	0.172	0.515	1	KLHL25	92.82
cg00874599	chr11	64168032	0.1473	0.2256	0.515	1		91.8
cg18115064	chr14	48143618	-0.09595	0.1469	0.515	1	MDGA2	4.03
cg05683468	chr11	91477343	0.3167	0.4849	0.515	1		88.13
cg13873387	chr9	91769311	-0.1699	0.2602	0.515	1	SHC3	90.52
cg04036826	chr10	7536394	0.4236	0.6487	0.515	1		70.16
cg21339445	chr21	45528892	-0.1311	0.2007	0.515	1	PWP2	93.85
cg08850719	chr16	66950705	0.3971	0.608	0.515	1	CDH16	88.17
cg12520963	chr20	37359636	-0.1645	0.252	0.515	1		7.69
cg05014196	chr20	2759540	0.2126	0.3255	0.515	1		89.95
cg06517618	chr4	854220	0.1488	0.2278	0.515	1	GAK	92.64
cg23647073	chr21	40555938	-0.07529	0.1153	0.515	1	PSMG1	3.43
cg01020758	chr17	39643308	-0.2479	0.3796	0.515	1	KRT36	22.87
cg22162694	chr13	24323408	-0.1115	0.1708	0.515	1	MIPEP	94.21
cg11379605	chr1	117109623	-0.2394	0.3666	0.515	1	CD58	81.31
cg01792145	chr1	113465479	0.1018	0.1559	0.515	1	AFARP1	93.88
cg04991470	chr3	179452320	0.4058	0.6214	0.515	1	USP13	90.03
cg02372702	chr12	25304568	0.3296	0.5048	0.515	1	CASC1	38.44
cg13497068	chr6	142468249	-0.0456	0.06983	0.515	1	VTA1	2.72
cg18215716	chr3	10029246	-0.05668	0.0868	0.515	1	TMEM111	2.85
cg03811545	chr6	168632349	0.5402	0.8273	0.515	1		78.06
cg18487668	chr17	3794445	0.4939	0.7564	0.515	1	CAMKK1	85.53
cg15738679	chr15	69962429	0.1257	0.1925	0.515	1	PCAT29	92.55
cg11348817	chr6	76204322	-0.1785	0.2734	0.515	1	FILIP1	91.79
cg02238407	chr16	22825343	-0.08538	0.1308	0.515	1	HS3ST2	3.77
cg10494619	chr1	68748064	0.3343	0.5119	0.515	1		92.58
cg26609516	chr5	9854590	-0.2195	0.3362	0.515	1	LOC285692	87.59
cg07077265	chr2	166647935	-0.2936	0.4496	0.515	1	GALNT3	86.5
cg08341178	chr3	44596754	-0.03858	0.05908	0.515	1	ZKSCAN7	2.24
cg15405796	chr19	14682957	0.03918	0.06	0.515	1	NDUFB7	1.19
cg06722870	chr2	236840187	-0.04242	0.06497	0.515	1	AGAP1	98.7
cg01674679	chr13	27998804	-0.05371	0.08226	0.515	1	GTF3A	3.21
cg27177606	chr12	57647321	-0.06578	0.1007	0.515	1		95.87
cg12640305	chr17	80278279	0.2052	0.3142	0.515	1		77.29
cg18117895	chr11	27722066	-0.3079	0.4715	0.515	1	BDNF	5.17
cg22527415	chr15	74988357	0.1108	0.1697	0.515	1	EDC3	3.51
cg00701316	chr7	100207668	-0.1127	0.1726	0.515	1		92.68
cg08665687	chr5	143408198	0.8623	1.321	0.515	1		86.55
cg14836103	chr11	17290680	-0.3573	0.5472	0.515	1		79.45
cg09866598	chr16	4361610	-0.4746	0.7268	0.515	1		77.86
cg22621736	chr11	70049468	0.06654	0.1019	0.515	1	FADD	2.74
cg09605861	chr17	77716008	-0.05646	0.08647	0.515	1	ENPP7	3.62
cg24746074	chr10	1286380	0.4797	0.7347	0.515	1	ADARB2	70.68
cg07758275	chr17	5327986	-0.09027	0.1382	0.515	1	RPAIN	94.79
cg07569069	chr19	11485349	-0.05763	0.08826	0.515	1	C19orf39	3.27
cg13290267	chr11	16626910	-0.06813	0.1043	0.515	1		3.69
cg23702430	chr5	161275253	-0.06071	0.09298	0.515	1	GABRA1	3.05
cg07613656	chr8	144990287	0.2458	0.3764	0.515	1	PLEC1	94.26
cg05918326	chr16	29822365	0.151	0.2313	0.515	1	MAZ	13.94
cg01820962	chr6	116511817	0.4002	0.6129	0.515	1	NT5DC1	94.37
cg17701509	chr2	218698922	-0.2509	0.3842	0.515	1	TNS1	81.21
cg24042502	chr17	75776381	0.1832	0.2805	0.515	1		83.35
cg26922511	chr8	62635956	-0.1234	0.189	0.515	1		93.53
cg18683958	chr1	240064321	-0.1456	0.223	0.515	1	CHRM3-AS1	91.61
cg26655816	chr11	17740374	-0.3309	0.5067	0.515	1	MYOD1	18.49
cg11553865	chr3	12295298	0.2106	0.3225	0.515	1		86.86
cg12522144	chr2	97526805	0.1231	0.1885	0.515	1	SEMA4C	92.91
cg12768979	chr10	135018992	0.1671	0.2559	0.515	1	KNDC1	90.78
cg22184911	chr13	111957526	-0.09851	0.1509	0.515	1	ARHGEF7	96.88
cg11060532	chr17	46652399	-0.1789	0.274	0.515	1	HOXB3	93.52
cg26586284	chr16	28991846	0.1115	0.1707	0.515	1	SPNS1	94.1
cg18105854	chr3	193855599	-0.1238	0.1895	0.515	1	HES1	4.34
cg13054686	chr1	243418774	-0.05649	0.08651	0.515	1	SDCCAG8	3.2
cg12528504	chrX	7810230	-0.1107	0.1696	0.515	1	VCX	93.86
cg25251459	chr2	74731371	0.1468	0.2248	0.515	1	LOC151534	88.15
cg00958475	chr4	185197404	0.2623	0.4017	0.515	1		86.11
cg02458499	chr8	110280928	-0.1481	0.2268	0.515	1	NUDCD1	92.62
cg11489429	chr8	97598537	-0.2732	0.4184	0.515	1	SDC2	93.77
cg06554935	chr20	45817017	-0.1607	0.2461	0.515	1	EYA2	89.98
cg17136317	chr16	85049674	0.1732	0.2653	0.515	1		89.03
cg14297026	chr2	47314956	0.0962	0.1473	0.515	1	C2orf61	96.75
cg03240473	chr21	43526662	0.1988	0.3045	0.515	1	UMODL1	81.6
cg04948285	chr10	64973486	-0.1283	0.1966	0.515	1	JMJD1C	92.36
cg01314398	chr2	85765810	0.08567	0.1312	0.515	1	MAT2A	2.62
cg05080203	chr2	50877644	-0.1863	0.2854	0.515	1	NRXN1	87.86
cg02457282	chr5	121297575	-0.02098	0.03213	0.515	1	SRFBP1	1.44
cg26425321	chr8	142428317	0.1201	0.1839	0.515	1		5.58
cg08453030	chr3	171177320	-0.1952	0.2989	0.515	1	TNIK	2.64
cg13033108	chr2	216638516	0.2996	0.4588	0.515	1	LINC00607	92.79
cg08790581	chr5	106835992	-0.1668	0.2555	0.515	1	EFNA5	91.2
cg08756033	chr13	31480128	-0.4619	0.7075	0.515	1	C13orf33	50.36
cg12582331	chr17	55972550	-0.2038	0.3122	0.515	1	CUEDC1	83.69
cg23339419	chr14	27105870	-0.2735	0.4189	0.515	1		89.22
cg05229183	chr11	985272	0.3198	0.4898	0.515	1	AP2A2	86.36
cg06534892	chr6	13615533	0.1111	0.1702	0.515	1	NOL7	5.53
cg16587707	chr11	2920265	0.3012	0.4613	0.515	1	SLC22A18AS	72.45
cg04074254	chr2	42566185	0.1072	0.1642	0.515	1		94.73
cg09207377	chr3	156502133	-0.1432	0.2194	0.515	1	LINC00886	92.75
ch.8.18329843R	chr8	18285563	0.08476	0.1298	0.515	1		3.67
cg23367351	chr7	2106029	0.3148	0.4822	0.515	1	MAD1L1	84.61
cg24838029	chr1	43833615	-0.06069	0.09296	0.515	1	ELOVL1	3.59
cg13883127	chr15	34656066	0.1776	0.272	0.515	1	LPCAT4	83.92
cg13492600	chr19	6010231	0.0243	0.03722	0.515	1	RFX2	98.39
cg24320843	chr3	140828746	-0.3851	0.5899	0.515	1	SPSB4	55.65
cg16735685	chr18	8608634	-0.2917	0.4468	0.515	1	RAB12	66.52
cg13730105	chr9	120466837	-0.3717	0.5694	0.515	1	TLR4	26.22
cg04704780	chr7	31164151	0.3224	0.4938	0.515	1		76.6
cg20957793	chr7	53276850	-0.1223	0.1873	0.515	1		93.76
cg19047149	chr3	194345805	0.1544	0.2365	0.515	1	TMEM44	89.51
cg04024839	chr7	99613205	-0.0261	0.03998	0.515	1	ZKSCAN1	1.3
cg09470850	chr21	33467447	0.3288	0.5036	0.515	1		73.04
cg22927957	chr2	74059530	0.09235	0.1415	0.515	1	STAMBP	94.23
cg03523409	chr17	45972721	-0.03691	0.05653	0.515	1	SP2	2.24
cg17211733	chr20	7373216	0.1603	0.2455	0.515	1		89.89
cg09983469	chr2	201384659	0.1011	0.1549	0.515	1		94.34
cg02661221	chr14	98855308	0.1773	0.2716	0.515	1		89.82
cg10874309	chr5	42881726	0.1005	0.1539	0.515	1		94.77
cg26171489	chr15	92459303	0.02441	0.03739	0.515	1	SLCO3A1	98.24
cg24456358	chr11	34376184	0.1117	0.1711	0.515	1	ABTB2	94.3
cg16565913	chr4	40632362	-0.2037	0.312	0.515	1	RBM47	7.46
cg08913189	chr2	189155842	-0.3396	0.5202	0.515	1	GULP1	60.68
cg13308243	chr1	13909834	-0.0736	0.1127	0.515	1	PDPN	3.56
cg25112220	chr4	1737051	0.1129	0.173	0.515	1	TACC3	92.78
cg24596382	chr2	158236983	0.3403	0.5213	0.515	1		29.89
cg07838278	chr5	122765825	0.464	0.7107	0.515	1		43.63
cg22675326	chr1	218853285	-0.4476	0.6856	0.515	1		92.13
cg22307649	chr11	118889171	-0.08703	0.1333	0.515	1	TRAPPC4	3.47
cg10892324	chr13	42614753	-0.1241	0.1901	0.515	1		6.5
cg16070975	chr3	43257801	-0.4102	0.6283	0.515	1		94.74
cg03666300	chr16	88448381	0.1615	0.2474	0.515	1		90.09
cg22249121	chr6	33037060	0.2366	0.3624	0.515	1	HLA-DPA1	87.51
cg04665588	chr17	14243776	0.1275	0.1954	0.515	1	HS3ST3B1	92.48
cg18496910	chr11	63606115	-0.08558	0.1311	0.515	1	MARK2	3.72
cg01470419	chr7	38919606	-0.4767	0.7303	0.515	1	VPS41	95.04
cg03606843	chr11	9650767	-0.1855	0.2842	0.515	1		90.6
cg21279015	chr15	67546624	-0.09199	0.1409	0.515	1	IQCH	2.28
cg27061045	chr9	4559720	-0.2501	0.383	0.515	1	SLC1A1	82.56
cg13768301	chr1	230489247	-0.32	0.4902	0.515	1	PGBD5	81.25
cg17551009	chr22	24242020	-0.07989	0.1224	0.515	1	MIF-AS1	95.42
cg24177863	chr1	20983043	0.1032	0.1581	0.515	1	DDOST	93.99
cg27020362	chr5	138723394	-0.6032	0.924	0.515	1	MGC29506	43.95
cg01923816	chr5	53289993	-0.101	0.1547	0.515	1	ARL15	95.02
cg07028705	chr6	31856195	0.3429	0.5253	0.515	1	EHMT2	89.9
cg19892287	chr12	54412688	0.3617	0.5541	0.515	1	HOXC4	13.28
cg17131855	chr13	30446824	0.1728	0.2647	0.515	1	LINC00297	89.52
cg20559634	chr3	45609400	0.07476	0.1145	0.515	1		3.72
cg26745861	chr2	241677102	0.3848	0.5894	0.515	1	KIF1A	42.53
cg15694004	chr12	53614375	0.0362	0.05546	0.515	1	RARG	2.16
cg09548780	chr2	218770270	0.1691	0.259	0.515	1	TNS1	7.02
cg21344290	chr10	101132556	0.09454	0.1448	0.515	1	CNNM1	94.81
cg26314755	chr19	42550298	-0.1096	0.1679	0.515	1	GRIK5	93.81
cg17449254	chr21	43442863	-0.311	0.4764	0.515	1	C21orf121	71.97
cg12082153	chr1	193699433	0.1167	0.1787	0.515	1		93.65
cg10090830	chr3	16504223	-0.5131	0.786	0.515	1	RFTN1	29.18
cg27456185	chr15	93196011	0.09131	0.1399	0.515	1	FAM174B	94.51
cg22655503	chr9	34151897	-0.2901	0.4445	0.515	1		81.99
cg18854872	chr2	198292151	0.3577	0.548	0.515	1	SF3B1	54.3
cg27021492	chr19	51487594	0.3805	0.5829	0.515	1	KLK7	32.27
cg26555966	chr15	65654989	0.2583	0.3956	0.515	1	IGDCC3	89.68
cg04719634	chr5	73872294	0.3535	0.5415	0.515	1		95.93
cg14177306	chr3	185270098	-0.4639	0.7107	0.515	1	LIPH	13.28
cg04685442	chr8	49776492	-0.3832	0.587	0.515	1		54.12
cg01953850	chr1	203711066	-0.1913	0.2931	0.515	1	ATP2B4	91.82
cg02691360	chr16	56396075	-0.2077	0.3181	0.515	1	AMFR	67.44
cg13336662	chr8	76147299	0.2685	0.4113	0.515	1		65.91
cg23632744	chr11	4674353	-0.1348	0.2065	0.515	1	OR51E1	93.12
cg16812352	chr16	4049855	0.1578	0.2417	0.515	1	ADCY9	91.35
cg11974162	chr2	145439424	-0.2117	0.3244	0.515	1		86.52
cg03920482	chr17	63382237	-0.1381	0.2116	0.515	1		92.67
cg13681768	chr13	23948163	-0.33	0.5055	0.515	1	SACS	73.94
cg27052344	chr16	87725087	0.3712	0.5687	0.515	1	JPH3	67.96
cg03256090	chr16	1328562	-0.8133	1.246	0.515	1		32.02
cg23993073	chr14	76548973	-0.1116	0.171	0.515	1	IFT43	93.72
cg16248926	chr7	55591518	-0.2371	0.3632	0.515	1	VOPP1	83.87
cg15212549	chr6	68606787	-0.2331	0.3571	0.515	1		90.38
cg05390685	chr6	168765998	0.1982	0.3036	0.515	1		88.74
cg10517230	chr17	48661425	0.1577	0.2416	0.515	1	CACNA1G	90.27
cg02887715	chr17	39420951	0.3172	0.4859	0.515	1	KRTAP9-6	74.96
cg04324727	chr14	79745579	0.02299	0.03523	0.515	1	NRXN3	1.99
cg08054187	chr2	169018258	-0.2912	0.4462	0.515	1	STK39	92.96
cg27583677	chr5	80528430	0.1446	0.2215	0.515	1	CKMT2	91.56
cg23001918	chr6	447226	-0.3229	0.4947	0.515	1		85.65
cg03404102	chr3	122103036	0.03126	0.04789	0.515	1	FAM162A	0.94
cg05300762	chr19	16990306	0.4349	0.6663	0.515	1	SIN3B	91.47
cg24350241	chr4	8621269	0.6735	1.032	0.515	1	CPZ	82.3
cg09379094	chr11	69922018	0.2001	0.3066	0.515	1	ANO1-AS2	87.07
cg23434193	chr8	74884752	-0.2094	0.3208	0.515	1	TCEB1	4.15
cg00033066	chr6	84447300	0.05818	0.08913	0.515	1		96.03
cg14562619	chr17	17106810	-0.1648	0.2524	0.515	1	PLD6	89.8
cg18603446	chr15	67429225	0.1778	0.2723	0.515	1	SMAD3	81.62
cg01004862	chr16	67249478	0.1594	0.2441	0.515	1	LRRC29	89.46
cg00695049	chr5	180673395	-0.1113	0.1705	0.515	1		4.69
cg06481807	chr8	71085248	0.4276	0.6551	0.515	1	NCOA2	72.85
cg24923931	chr19	40904691	-0.7854	1.203	0.515	1	PRX	25.32
cg07114886	chr3	51745946	-0.2066	0.3165	0.515	1	GRM2	73.5
cg11304457	chr19	30302479	-0.02771	0.04246	0.515	1	CCNE1	2.18
cg07660236	chr6	28367883	-0.1997	0.3059	0.515	1	ZSCAN12	12.82
cg19633205	chr1	35544470	0.5107	0.7824	0.515	1	ZMYM1	40.65
cg13434915	chrX	75647988	-0.2557	0.3918	0.515	1	MAGEE1	10.99
cg01422260	chr4	131011788	-0.4162	0.6377	0.515	1		98.42
cg15242490	chr3	138313011	-0.04705	0.07208	0.515	1	CEP70	2.1
cg09124679	chr17	74261130	-0.2646	0.4053	0.515	1	FAM100B	4.62
cg10541887	chr4	185458676	-0.09984	0.153	0.515	1		4.05
cg06143047	chr12	25558660	-0.3272	0.5013	0.515	1		90.47
cg26111019	chr2	118770881	-0.04414	0.06763	0.515	1	CCDC93	1.47
cg16348717	chr20	5159437	0.2957	0.4531	0.515	1	CDS2	88.66
cg11711424	chr1	101491318	0.06138	0.09404	0.515	1	DPH5	3.1
cg02510802	chr20	31592147	0.1254	0.1921	0.515	1	SPAG4L	94.6
cg11643186	chr19	1735236	-0.4091	0.6268	0.515	1		16.34
cg06451949	chr17	48942959	-0.1006	0.1541	0.515	1		3.62
cg12138201	chr2	43540996	0.3037	0.4653	0.515	1	THADA	90.21
cg01313497	chr2	63278100	-0.2351	0.3603	0.515	1	OTX1	3.51
cg26782150	chr10	664719	-0.2404	0.3683	0.515	1	DIP2C	87.31
cg08367638	chr16	58521937	-0.08513	0.1304	0.515	1	NDRG4	7.3
cg15135422	chr6	109639720	-0.3678	0.5635	0.515	1		44.95
cg20781981	chr5	131760037	-0.1383	0.2119	0.515	1	C5orf56	92.28
cg07244783	chr4	4432211	0.1782	0.2731	0.515	1	STX18	89.96
cg17588713	chr20	60477817	-0.1862	0.2853	0.515	1	CDH4	90.09
cg14481085	chr8	27477939	-0.2333	0.3574	0.515	1		67.58
cg20071652	chr22	28414410	0.4654	0.7131	0.515	1	TTC28	76.75
cg16006514	chr14	73616169	-0.1465	0.2245	0.515	1	PSEN1	94.51
cg04199256	chr17	61562197	0.199	0.3049	0.515	1	ACE	80.91
cg13892082	chrX	131523944	-0.1141	0.1748	0.515	1	MBNL3	94.51
cg04731926	chr19	35758185	0.6643	1.018	0.515	1	LSR	29.42
cg16740311	chr20	61991088	-0.3113	0.4769	0.515	1	CHRNA4	62.05
cg09203577	chr16	46995848	0.4117	0.6308	0.515	1	DNAJA2	33.02
cg21027573	chr7	65670114	-0.2622	0.4018	0.515	1	TPST1	5.55
cg03533073	chr14	22568689	-0.33	0.5056	0.515	1		4.64
cg11329371	chr1	59186580	0.1668	0.2556	0.515	1		83.43
cg21340223	chr19	54882295	0.1936	0.2966	0.515	1	LAIR1	5.44
cg12228863	chr13	95069222	-0.363	0.5561	0.515	1		77.61
cg25225632	chr5	1324090	-0.1396	0.214	0.515	1	CLPTM1L	92.39
cg08594650	chr7	152607873	0.3971	0.6085	0.515	1		62.74
cg01311805	chr11	35971736	-0.1723	0.264	0.515	1	LDLRAD3	91.13
cg21994966	chr15	59530316	-0.3984	0.6105	0.515	1	MYO1E	51.28
cg25522046	chr13	51855413	0.1845	0.2826	0.515	1	FAM124A	78.65
cg12760563	chr18	3594396	-0.07274	0.1115	0.515	1	DLGAP1	3.85
cg05301052	chr5	56778686	-0.1428	0.2188	0.515	1	ACTBL2	89.46
cg18614510	chr22	47081903	0.3608	0.5528	0.515	1	CERK	42.37
cg08151537	chr18	53053356	0.1239	0.1899	0.515	1	TCF4	92.48
cg20778875	chr1	87930304	0.1355	0.2076	0.515	1		92.32
cg03409187	chr6	29521624	0.06637	0.1017	0.515	1		2.18
cg17193808	chr12	54797509	0.1722	0.2639	0.515	1	ITGA5	88.18
cg21879146	chr6	55887782	-0.3147	0.4823	0.515	1		82.33
cg08760431	chr19	8454846	-0.05335	0.08175	0.515	1	MIR4999	3.09
cg00236877	chr5	82877412	-0.1309	0.2006	0.515	1	VCAN	93.41
cg15795081	chr21	19220782	-0.1167	0.1789	0.515	1	CHODL-AS1	93.74
cg03854098	chr10	118459383	1.957	2.999	0.515	1	HSPA12A	55.09
cg23292766	chr5	78075381	0.09726	0.149	0.515	1	ARSB	93.25
cg08346273	chr5	122734518	-0.1234	0.189	0.515	1	CEP120	93.8
cg00845862	chr6	30035234	-0.03562	0.05458	0.515	1	PPP1R11	2.31
cg21852792	chr2	71678463	0.5222	0.8001	0.515	1		45.45
cg08340169	chr3	180948212	0.143	0.2191	0.515	1	RNU6-2	91.65
cg11897314	chr5	119799832	0.04479	0.06863	0.515	1	PRR16	2.5
cg22942838	chr19	4065591	-0.06168	0.09452	0.515	1	ZBTB7A	3.71
cg10371347	chr3	67023309	-0.2601	0.3985	0.515	1		79.86
cg00964400	chr1	21634838	0.2175	0.3333	0.515	1	ECE1	68.48
cg11451284	chr13	85815308	0.5469	0.838	0.515	1		86.84
cg20018452	chr5	138290104	-0.2079	0.3185	0.515	1	SIL1	80.08
cg02535635	chr17	57746475	-0.559	0.8566	0.515	1	CLTC	23.38
cg06909290	chr15	69775185	0.1389	0.2129	0.515	1		91.76
cg16542125	chr15	78894002	-0.08647	0.1325	0.515	1	CHRNA3	94.66
cg12328063	chr10	7451838	-0.08744	0.134	0.515	1	SFMBT2	3.28
cg19941912	chr1	43990598	-0.1778	0.2725	0.515	1		83.48
cg11792474	chr3	154579306	-0.1532	0.2348	0.515	1		90.77
cg25893831	chr1	32799069	0.2338	0.3583	0.515	1	HDAC1	85.24
cg13989196	chr9	20997763	0.3744	0.5737	0.515	1		61.2
cg16397905	chr1	29537082	0.1474	0.2259	0.515	1	MECR	90.27
cg11368946	chr22	38204391	-0.0789	0.1209	0.515	1	GCAT	3.83
cg12278739	chr11	68795647	0.2207	0.3382	0.515	1		16.28
cg16755766	chr7	30705400	0.2858	0.4379	0.515	1	CRHR2	75.21
cg19779488	chr5	171679572	0.3162	0.4845	0.515	1	UBTD2	91.44
cg25741953	chr19	12476105	-0.09697	0.1486	0.515	1	ZNF442	2.27
cg15071083	chr18	32523314	-0.1518	0.2326	0.515	1		91.69
cg00274909	chr11	131799642	-0.1512	0.2317	0.515	1	NTM	92.99
cg13745593	chr4	135248186	-0.1708	0.2618	0.515	1		94.14
cg02761835	chr8	142567232	2.321	3.557	0.515	1		81.01
cg05144089	chr1	235292386	0.04565	0.06995	0.515	1	SNORA14B	2.49
cg23320834	chr7	1007372	-0.1388	0.2127	0.515	1	COX19	92.6
cg22877307	chr6	159486340	0.1197	0.1834	0.515	1		93.37
cg11213241	chr2	106361773	-0.2373	0.3636	0.515	1	NCK2	4.15
cg18393699	chr12	97301106	-0.0539	0.0826	0.515	1	NEDD1	3.18
cg15066967	chr2	237487774	-0.144	0.2207	0.515	1	CXCR7	91.61
cg13880897	chr6	18336302	-0.1328	0.2036	0.515	1		92.39
cg14403410	chr22	24990749	0.1376	0.2108	0.515	1	GGT1	89.8
cg14307767	chrX	134433656	-0.3638	0.5575	0.515	1	ZNF75D	82.45
cg04421420	chr4	141288901	0.3024	0.4634	0.515	1	SCOC-AS1	92.09
cg22220674	chr2	192662922	-0.1898	0.2909	0.515	1		87.74
cg05427966	chr6	94129234	-0.03561	0.05457	0.515	1	EPHA7	1
cg20062116	chr10	98780453	0.1414	0.2167	0.515	1	SLIT1	92.25
cg03659817	chr1	149908957	0.1949	0.2987	0.515	1	MTMR11	66.27
cg02251754	chr1	28572299	-0.6035	0.9248	0.515	1		80.25
cg10501067	chr15	51652445	0.4264	0.6534	0.515	1	GLDN	44.02
cg14488918	chr8	119266343	-0.1953	0.2993	0.515	1	SAMD12	89.04
cg10899230	chr2	71056800	0.2686	0.4117	0.515	1		67.88
cg04245290	chr4	78072426	0.4086	0.6261	0.515	1		80.22
cg12936622	chr6	149720035	-0.2327	0.3566	0.515	1	SUMO4	93.15
cg05077519	chr13	113347960	-0.2393	0.3666	0.515	1	ATP11A	89.47
cg25924421	chr7	23695323	-0.1326	0.2032	0.515	1		96.02
cg26536957	chr10	101381059	-0.1066	0.1634	0.515	1	SLC25A28	5.05
cg23466916	chr2	192543328	-0.04852	0.07435	0.515	1	OBFC2A	3.1
cg22556943	chr4	15341149	0.5692	0.8723	0.515	1	C1QTNF7	75.16
cg09396517	chr11	615642	-0.2346	0.3595	0.515	1	IRF7	6.89
cg17258702	chr10	119656477	-0.2138	0.3276	0.515	1		80.5
cg16729690	chr8	28351217	-0.05802	0.08892	0.515	1	FZD3	2.83
cg00092443	chr20	46578370	0.4248	0.651	0.515	1		60.84
cg14850530	chr6	167032331	0.4514	0.6917	0.515	1	RPS6KA2	90.69
cg06530240	chr12	108955002	-0.388	0.5945	0.515	1	ISCU	13.1
cg05650820	chr6	166398476	-0.3333	0.5108	0.515	1	LINC00473	79.77
cg01040097	chr6	12355836	0.09072	0.139	0.515	1		94.84
cg22672242	chr5	43068049	-0.2346	0.3595	0.515	1	LOC100132356	39.66
cg03083562	chr8	126007153	0.2549	0.3907	0.515	1		85.87
cg00147665	chr7	4864983	0.1476	0.2263	0.515	1	RADIL	85.85
cg19661369	chr8	144636025	-0.7124	1.092	0.515	1	GSDMD	5.75
cg25462718	chr7	38579834	-0.5429	0.8319	0.515	1	AMPH	54.61
cg13917614	chr17	40125660	-0.6372	0.9765	0.515	1	CNP	83.81
cg00461682	chr7	936191	-0.1644	0.2519	0.515	1		89.87
cg08740240	chr16	34456419	-0.238	0.3648	0.515	1		93.04
cg07577837	chr6	157274017	-0.2191	0.3358	0.515	1	ARID1B	90.96
cg24316108	chr11	64815492	-0.2673	0.4096	0.515	1	NAALADL1	9.73
cg11696576	chr6	160815734	-0.2258	0.346	0.515	1	SLC22A3	82.29
cg16062078	chr1	207271022	0.3895	0.5969	0.515	1	C4BPB	94.58
cg13451172	chr15	39165285	-0.115	0.1763	0.515	1		93.85
cg05871254	chr17	14213225	0.7177	1.1	0.515	1	HS3ST3B1	57.69
cg21933626	chr3	123026636	-0.3797	0.5819	0.515	1	ADCY5	68.98
cg26306289	chr7	33080571	-0.2586	0.3964	0.515	1	NT5C3	11.3
cg06422910	chr7	130352926	-0.08082	0.1239	0.515	1	COPG2	3.39
cg25938530	chr3	52812367	-0.6994	1.072	0.515	1	ITIH1	64.31
cg03981408	chr1	172368370	0.1605	0.246	0.515	1	DNM3	92.75
cg15175985	chr5	122110695	-0.04034	0.06182	0.515	1	SNX2	2.29
cg27494270	chr3	128697298	0.1023	0.1568	0.515	1	KIAA1257	93.68
cg18584881	chr9	91392228	-0.3186	0.4883	0.515	1		64.41
cg24609937	chr5	66032438	0.1494	0.2289	0.515	1	MAST4	89.92
cg25716514	chr6	30433943	0.3172	0.4862	0.515	1		16.08
cg01298350	chr5	90607970	0.235	0.3602	0.515	1	LUCAT1	16.99
cg07764959	chr11	57282648	-0.04305	0.06598	0.515	1	SLC43A1	2.37
cg05064078	chr21	47393688	-0.06589	0.101	0.515	1		3.62
cg19526866	chr5	133472683	0.2931	0.4493	0.515	1	TCF7	71.97
cg09749862	chr12	57584720	0.02149	0.03293	0.515	1	LRP1	98.51
cg17916021	chr15	25200133	0.2428	0.3721	0.515	1	SNRPN	57.54
cg24078284	chr4	185755032	0.2687	0.4118	0.515	1		68.49
cg24411833	chr10	129911833	0.1062	0.1627	0.515	1	MKI67	94.21
cg08335389	chr12	109554302	-0.2465	0.3778	0.515	1		49.65
cg16289374	chr11	134783397	0.223	0.3418	0.515	1		59.78
cg02197978	chr16	15796887	0.2448	0.3752	0.515	1	NDE1	48.82
cg05821000	chr1	61890187	0.4848	0.7431	0.515	1	NFIA	82.48
cg08802533	chr2	27073253	-0.3898	0.5974	0.515	1	DPYSL5	52.21
cg01642651	chr16	8724983	0.07982	0.1223	0.515	1	METTL22	94.56
cg04765929	chr19	4639662	0.1147	0.1759	0.515	1	TNFAIP8L1	6.14
cg27537937	chr1	155948318	-0.1032	0.1582	0.515	1	ARHGEF2	5.56
cg15805053	chr15	76351942	-0.03174	0.04864	0.515	1	C15orf27	1.38
cg15872617	chr12	89290866	-0.5099	0.7815	0.515	1		89.35
cg01717517	chr15	76029699	0.2023	0.3101	0.515	1	DNM1P35	89.87
cg23389408	chr14	105532030	0.05745	0.08805	0.515	1	GPR132	1.5
cg15721706	chr10	14878668	-0.2281	0.3496	0.515	1	HSPA14	86.96
cg03624735	chr7	116095140	0.1271	0.1949	0.515	1		92.91
cg04330628	chr15	44116879	-0.2136	0.3275	0.515	1	MFAP1	3.77
cg20092754	chr7	71801990	0.02103	0.03224	0.515	1	CALN1	1.78
cg12504349	chr3	108674131	0.1814	0.2781	0.515	1	GUCA1C	90.53
cg02368820	chr1	3052501	3.229	4.949	0.515	1	PRDM16	59.51
cg27138344	chr15	57012575	0.2164	0.3316	0.515	1	ZNF280D	71.79
cg00569808	chr16	87467986	-0.09336	0.1431	0.515	1	ZCCHC14	94.47
cg00626312	chr3	184409746	0.2272	0.3482	0.515	1		82.55
cg21301387	chr11	128457475	0.285	0.4368	0.515	1	ETS1	77.39
cg10552522	chr6	167342122	0.1351	0.2071	0.515	1		90.07
cg15096461	chr17	34097101	0.1918	0.294	0.515	1	MMP28	85.38
cg04446653	chr3	181500537	0.2099	0.3217	0.515	1		14.37
cg06817207	chr1	109585051	-0.04217	0.06464	0.515	1	WDR47	2.43
cg24262563	chr12	54787527	-0.2718	0.4166	0.515	1	LOC102724050	59.28
cg17826834	chr15	96868857	-0.1516	0.2324	0.515	1	NR2F2	7.42
cg16140072	chr14	77727122	-0.3191	0.4892	0.515	1		14.4
cg03125605	chr16	67236337	0.2055	0.315	0.515	1	MIR328	87.53
cg25325257	chr6	112272685	-0.1842	0.2823	0.515	1		86.47
cg12428422	chr2	14163676	0.1445	0.2215	0.515	1		91.45
cg19846410	chr19	9967957	-0.1655	0.2536	0.515	1	OLFM2	71.56
cg17746675	chr3	11888297	-0.105	0.1609	0.515	1	C3orf31	3.38
cg20607293	chr1	147112703	0.2196	0.3367	0.515	1		41.41
cg02052933	chr20	4795864	-0.2266	0.3473	0.515	1	RASSF2	5.14
cg12499316	chr2	106242236	-0.3293	0.5047	0.515	1		75.52
cg23399426	chr2	171627790	-0.06065	0.09297	0.515	1		3.51
cg04781839	chr16	1374937	0.1027	0.1574	0.515	1	UBE2I	95.78
cg04125099	chr12	104610064	0.2733	0.419	0.515	1	TXNRD1	30.5
cg05175606	chr16	89556089	-0.05377	0.08242	0.515	1	ANKRD11	3.54
cg06777868	chr16	4462951	0.166	0.2544	0.515	1	CORO7-PAM16	88.57
cg12167057	chr10	133606294	0.1657	0.254	0.515	1		90.15
cg22655853	chr3	112280943	-0.1208	0.1851	0.515	1	ATG3	2.47
cg20914921	chr1	151824867	0.4743	0.7271	0.515	1	THEM5	90.04
cg16151550	chr16	52270660	-0.1157	0.1773	0.515	1		93.15
cg05340820	chr17	76262994	0.4568	0.7003	0.515	1	LOC100996291	91.86
cg01243246	chr11	124823843	0.3505	0.5373	0.515	1	CCDC15	2.85
cg01389504	chr19	46498315	-0.292	0.4476	0.515	1	CCDC61	3.3
cg21604539	chr1	209957750	-0.345	0.5288	0.515	1	C1orf74	4.16
cg06668527	chr8	126444439	-0.1143	0.1752	0.515	1	TRIB1	6.06
cg23329644	chr2	65590468	0.09174	0.1406	0.515	1	SPRED2	94.23
cg03138560	chr1	197030122	-0.4166	0.6387	0.515	1	F13B	88.2
cg19168961	chr15	41245649	-0.06722	0.103	0.515	1	CHAC1	3.68
cg19410790	chr1	112282146	-0.1401	0.2148	0.515	1	C1orf183	5.69
cg26951340	chr13	111893537	0.3149	0.4828	0.515	1	ARHGEF7	94.17
cg21344565	chr14	96333729	0.1005	0.1541	0.515	1		94.25
cg09036996	chr19	6752895	-0.8803	1.349	0.515	1	SH2D3A	59.5
cg18858343	chr10	72972901	-0.1774	0.2719	0.515	1	UNC5B	2.05
cg10705487	chr5	179108352	0.2503	0.3837	0.515	1	CBY3	66.15
cg06636354	chr11	67121123	-0.04427	0.06787	0.515	1	POLD4	2.57
cg08289323	chr8	62588462	-0.09315	0.1428	0.515	1	ASPH	94.47
cg20085738	chr3	134605173	0.1052	0.1613	0.515	1	EPHB1	4.91
cg12605353	chr8	55083464	0.3179	0.4873	0.515	1		49.22
cg09554951	chr11	2890725	-0.1574	0.2412	0.515	1	KCNQ1DN	4.65
cg26992150	chr4	184917686	0.1876	0.2876	0.515	1	STOX2	93.29
cg15821605	chr20	16289592	-0.1794	0.275	0.515	1	KIF16B	87.99
cg01034411	chr4	99876403	-0.1742	0.2671	0.515	1		89.64
cg07752095	chr4	128630266	0.1178	0.1806	0.515	1	INTU	93.77
cg05138949	chr3	57195542	0.3861	0.5919	0.515	1	IL17RD	46.29
cg07945757	chr4	107451292	-0.2111	0.3237	0.515	1		86.67
cg01726870	chr4	1989369	0.08338	0.1278	0.515	1	WHSC2	96.04
cg04488894	chr10	5067466	0.6226	0.9545	0.515	1		34.63
cg00499539	chr2	113960266	0.3049	0.4674	0.515	1	PSD4	73.91
cg19843008	chr4	76285720	0.1659	0.2543	0.515	1	LOC441025	90.77
cg17683003	chr16	951399	0.2317	0.3553	0.515	1	LMF1	87.27
cg15005962	chr12	109507389	0.1746	0.2677	0.515	1	USP30	84.12
cg03734784	chr19	58111705	-0.1228	0.1882	0.515	1	ZNF530	7.19
cg13693211	chr1	247699098	0.5755	0.8822	0.515	1	GCSAML	44.95
cg02391433	chr9	37574923	-0.1302	0.1997	0.515	1	FBXO10	92.33
cg16429704	chr6	15297307	-0.4272	0.6549	0.515	1	JARID2	33.39
cg18683875	chr3	49977380	0.07035	0.1078	0.515	1	RBM6	2.22
cg15020580	chr14	36788828	0.4151	0.6364	0.515	1	MBIP	53.29
cg12348202	chr7	158381023	-0.1785	0.2737	0.515	1	PTPRN2	5.46
cg09618893	chr6	31856773	0.5827	0.8934	0.515	1	EHMT2	75.12
cg00354775	chr20	20870296	-0.241	0.3694	0.515	1		84.71
cg21115217	chr1	25199304	0.3025	0.4637	0.515	1		26.06
cg03701779	chr10	74927978	0.3088	0.4734	0.515	1	FAM149B1	24.81
cg12600337	chr5	32585221	-0.1194	0.183	0.515	1	SUB1	93.37
cg25966893	chr6	100050770	-0.2001	0.3068	0.515	1		2.46
cg15732053	chrX	47662641	0.3257	0.4993	0.515	1		85.3
cg10291857	chr3	125211070	-0.1319	0.2021	0.515	1	SNX4	91.01
cg18138580	chr7	70294264	-0.278	0.4262	0.515	1		5.86
cg16502049	chr20	23402203	-0.04909	0.07525	0.515	1	NAPB	2.89
cg08743044	chr16	55692677	0.3639	0.5579	0.515	1	SLC6A2	70.65
cg06626801	chr19	12129494	-0.4216	0.6463	0.515	1	ZNF433	89.99
cg01588250	chr8	54427263	-0.2013	0.3086	0.515	1		85.82
cg02576637	chr1	26550188	-0.7447	1.142	0.515	1		86.49
cg05895306	chr13	24391472	-0.2271	0.3482	0.515	1	MIPEP	89.3
cg00297414	chr11	79324287	-0.1939	0.2972	0.515	1		88.19
cg11775528	chr17	43298763	-0.01745	0.02676	0.515	1	FMNL1	1.34
cg06707614	chr16	16073301	-0.1296	0.1987	0.515	1	ABCC1	91.65
cg26850110	chr3	113233880	0.04983	0.0764	0.515	1	CCDC52	2.72
cg18238874	chr11	125519144	0.08346	0.128	0.515	1	CHEK1	94.73
cg06619247	chr4	151936805	-0.05189	0.07955	0.515	1	LRBA	3.2
cg03086857	chr13	78492568	0.2666	0.4088	0.515	1	EDNRB	9.49
cg02869210	chr12	113758871	0.1555	0.2385	0.515	1	SLC8B1	92.99
cg26911026	chr2	111490254	-0.02235	0.03426	0.515	1	ACOXL	1.66
cg01373599	chr10	367490	0.6171	0.9461	0.515	1	DIP2C	84.31
cg01903799	chr4	148467709	-0.398	0.6102	0.515	1		76.74
cg02469210	chr12	111843919	0.02917	0.04472	0.515	1	SH2B3	1.36
cg19438468	chr6	56239913	-0.1833	0.281	0.515	1	RNU6-71P	88.18
cg09510707	chr16	67880254	0.08001	0.1227	0.515	1	CENPT	4.35
cg04961567	chr6	6219023	0.473	0.7252	0.515	1	F13A1	68.26
cg05150619	chr16	48654060	-0.2823	0.4328	0.515	1	MIR5095	73.64
cg02776119	chr7	131016452	-0.4294	0.6584	0.515	1	MKLN1	89.83
cg00348145	chr15	83519744	-0.0945	0.1449	0.515	1	HOMER2	94.72
cg17937420	chr6	114179238	-0.1777	0.2725	0.515	1	MARCKS	6.33
cg24157558	chr19	48959043	-0.176	0.2699	0.515	1	KCNJ14	86.05
cg17869514	chr9	1042770	-0.1619	0.2482	0.515	1		7.52
cg15012054	chr12	13253742	-0.1463	0.2243	0.515	1	GSG1	5.87
cg26767389	chr13	30594417	0.333	0.5106	0.515	1		70.48
cg11777623	chr1	11159539	-0.04659	0.07143	0.515	1	EXOSC10	1.28
cg26450604	chr12	48171536	-0.236	0.3619	0.515	1	SLC48A1	34.72
cg01936370	chr3	156838174	0.3925	0.6018	0.515	1		41.48
cg17895377	chr3	52489421	-0.02425	0.03718	0.515	1	TNNC1	2.05
cg23093615	chr4	124814884	0.373	0.5719	0.515	1	LINC01091	92.53
cg10905947	chr21	30392204	0.5229	0.8017	0.515	1	RWDD2B	88.41
cg23788374	chr10	114498704	0.5414	0.8301	0.515	1	VTI1A	94.93
cg07573061	chr13	32420690	-0.02122	0.03254	0.515	1	EEF1DP3	1.75
cg03020547	chr7	128580140	0.4562	0.6994	0.515	1	IRF5	36.54
cg17140222	chr1	52385047	-0.194	0.2974	0.515	1	RAB3B	87.33
cg26166787	chr11	67394918	0.1562	0.2394	0.515	1		91.46
cg13433272	chr13	26828068	0.09336	0.1431	0.515	1	CDK8	3.06
cg16452086	chr18	77160030	-0.04777	0.07324	0.515	1	NFATC1	2.76
cg10662790	chr2	25058974	-0.2627	0.4028	0.515	1	ADCY3	84.65
cg13571707	chr15	79383980	-0.2321	0.3559	0.515	1	RASGRF1	3.22
cg21896494	chr21	34682025	0.1116	0.1711	0.515	1		93.35
cg05839166	chr13	36559222	0.2618	0.4014	0.515	1	DCLK1	84.47
cg23204407	chr6	170102889	-0.02332	0.03576	0.515	1	C6orf120	1.31
cg00152175	chr16	56459720	-0.04995	0.07658	0.515	1	AMFR	3.08
cg20272296	chr10	7306136	0.1466	0.2248	0.515	1	SFMBT2	91.7
cg15617155	chr1	63785321	-0.08546	0.131	0.515	1		3.01
cg00732807	chr6	73935584	0.1531	0.2347	0.515	1	KHDC1L	89.6
cg14728415	chr7	32535168	-0.1415	0.217	0.515	1	LSM5	7.29
cg09616160	chr12	66696269	-0.04346	0.06664	0.515	1	HELB	2.48
cg00437684	chr5	52412557	0.4084	0.6262	0.515	1		90.39
cg03288340	chr19	47615999	-0.0264	0.04047	0.515	1	ZC3H4	1.72
cg08723037	chr9	137965900	-0.1714	0.2628	0.515	1	OLFM1	71.45
cg10513454	chr15	68132517	-0.2656	0.4073	0.515	1	LOC101929076	2.69
cg08405119	chr4	53728999	-0.2423	0.3715	0.515	1	RASL11B	31.76
cg12221653	chr12	132203493	-0.09393	0.144	0.515	1	SFSWAP	94.72
cg17682432	chr11	368614	-0.3396	0.5207	0.515	1	B4GALNT4	15.29
cg03461851	chr15	62457883	0.2839	0.4354	0.515	1	C2CD4B	16.75
cg06459913	chr16	11361823	0.1531	0.2348	0.515	1	TNP2	90.56
cg00224343	chr9	125853552	0.0789	0.121	0.515	1	RABGAP1	95.04
cg25368298	chr14	22248513	0.08645	0.1325	0.515	1		94.51
cg22760304	chr19	14607597	0.2845	0.4362	0.515	1	GIPC1	58.82
cg16909109	chr6	39692861	-0.02804	0.043	0.515	1	KIF6	1.26
cg06254802	chr1	246992306	-0.07104	0.1089	0.515	1		95.62
cg02123936	chr10	28821963	-0.5283	0.8101	0.515	1	WAC	2.05
cg19686543	chr7	148024770	-0.2421	0.3713	0.515	1	CNTNAP2	74.15
cg02201051	chr8	144252833	0.1507	0.2311	0.515	1		89.57
cg07054959	chr6	44270116	0.1614	0.2475	0.515	1	AARS2	91.57
cg18304766	chr12	66220165	0.1002	0.1536	0.515	1	RPSAP52	4.83
cg01191964	chr14	102452839	0.1378	0.2114	0.515	1	DYNC1H1	90.12
cg06377993	chr1	196624484	-0.1379	0.2114	0.515	1	CFH	93.36
cg00257202	chr4	2263672	-0.05213	0.07994	0.515	1	MXD4	1.6
cg07857267	chr19	13396918	0.1337	0.2051	0.515	1	CACNA1A	90.98
cg16955004	chr7	86974351	-0.2406	0.3689	0.515	1	CROT	5
cg11868745	chr16	2255596	0.1064	0.1632	0.515	1	MLST8	5.02
cg13539828	chr5	35224220	0.2023	0.3102	0.515	1	PRLR	90.11
cg05257525	chr5	76733110	-0.2301	0.3529	0.515	1	WDR41	84.86
cg07494218	chr16	3405085	0.4791	0.7347	0.515	1	OR2C1	87.74
cg04523520	chr1	178511487	-0.0206	0.03158	0.515	1	C1orf220	1.54
cg05002530	chr8	50291489	-0.4525	0.6938	0.515	1		20.46
cg00843885	chr16	29985458	-0.06203	0.09511	0.515	1	TAOK2	2.16
cg05265574	chr10	11616142	0.1743	0.2672	0.515	1	USP6NL	89.4
cg16442115	chr16	84228422	-0.09934	0.1523	0.515	1	ADAD2	3.9
cg25389145	chr8	141220490	0.247	0.3787	0.515	1	TRAPPC9	55.76
cg14254480	chr2	26927693	0.4783	0.7334	0.515	1	KCNK3	90.21
cg17010745	chr16	86611845	-0.3178	0.4872	0.515	1	FOXL1	88.78
cg07311312	chr7	3688811	-0.097	0.1487	0.515	1	SDK1	94.17
cg17379345	chr11	5067927	-0.1943	0.2979	0.515	1	OR52J3	86.03
cg20194454	chr6	32821578	-0.03369	0.05165	0.515	1	PSMB9	2.42
cg08671543	chr6	138421227	-0.1657	0.254	0.515	1	PERP	90.95
cg01372898	chr6	31093165	0.2319	0.3556	0.515	1	PSORS1C1	88.8
cg24847829	chr5	136834464	0.05029	0.07711	0.515	1	SPOCK1	1.25
cg17804959	chr15	63961165	0.2521	0.3866	0.515	1	HERC1	85.88
cg20636794	chr19	49520481	-0.1827	0.2801	0.515	1	LHB	85.11
cg15634717	chr2	122647835	-0.54	0.828	0.515	1		41.03
cg15832300	chr12	50144396	0.2878	0.4414	0.515	1	TMBIM6	14.07
cg17334945	chr2	131126377	0.2134	0.3272	0.515	1	PTPN18	89.41
cg14265043	chr12	96643154	-0.0796	0.1221	0.515	1	ELK3	95.12
cg03275302	chr15	32928729	-0.127	0.1947	0.515	1	ARHGAP11A	93.83
cg23317614	chr19	1482419	0.05769	0.08847	0.515	1	PCSK4	96.33
cg11119596	chr3	111261010	-0.0637	0.09768	0.515	1	CD96	3.2
cg09889848	chr10	370009	0.2811	0.4311	0.515	1	DIP2C	10.86
cg08461546	chr2	73190278	-0.1416	0.2172	0.515	1	SFXN5	91.37
cg24512321	chr2	199179548	-0.3181	0.4878	0.515	1	LOC101927619	8.4
cg16600889	chr1	108743121	-0.02187	0.03354	0.515	1	SLC25A24	1.23
cg27239392	chr14	105444886	-0.05659	0.08678	0.515	1	AHNAK2	3.32
cg22713549	chr6	13794719	-0.1209	0.1854	0.515	1	MCUR1	93.49
cg21431929	chr4	8536117	-0.4673	0.7166	0.515	1		54.16
cg21112099	chr6	75912633	-0.2271	0.3482	0.515	1	COL12A1	24.77
cg08790487	chr5	179135308	-0.1925	0.2952	0.515	1	CANX	88.07
cg16850187	chr9	10612138	-0.1952	0.2994	0.515	1	PTPRD-AS2	3.05
cg27355653	chr15	89940260	0.5229	0.8018	0.515	1	LOC254559	24.21
cg00305740	chr7	73392697	-0.1086	0.1665	0.515	1		94.45
cg17279410	chr18	59998729	0.1555	0.2385	0.515	1	TNFRSF11A	89.85
cg21751245	chr7	99077235	-0.1368	0.2098	0.515	1	ZNF789	92.67
cg01036746	chr14	58619371	0.1094	0.1678	0.515	1	C14orf37	5.98
cg14343214	chr6	133562056	-0.03019	0.04629	0.515	1	EYA4	2.52
cg10904109	chr6	146755494	0.1298	0.1991	0.515	1	GRM1	2.92
cg25602168	chr20	49472321	0.7175	1.1	0.515	1	BCAS4	80.82
cg02695969	chr19	932813	-0.1121	0.1719	0.515	1	ARID3A	5.65
cg25781868	chr11	67289522	-0.2412	0.3699	0.515	1	CABP2	86.11
cg23013564	chr13	114786887	0.4888	0.7495	0.515	1	RASA3	89.9
cg05348366	chr1	19665184	-0.05843	0.0896	0.515	1		97.09
cg13367929	chr5	176077110	0.05074	0.07781	0.515	1	TSPAN17	98.56
cg05464016	chr11	64537377	-0.16	0.2454	0.515	1	SF1	92.95
cg09856367	chr3	134124508	-0.3099	0.4753	0.515	1		44.63
cg00629028	chr15	78611660	0.6379	0.9781	0.515	1		86.26
cg12007235	chr4	78620842	-0.3647	0.5592	0.515	1		74.74
cg23214764	chr11	86511210	-0.2449	0.3755	0.515	1	PRSS23	7.43
cg26857837	chr17	79477974	0.1107	0.1697	0.515	1	ACTG1	5
cg08923392	chr5	104955557	-0.1326	0.2033	0.515	1		91.3
cg02217859	chr22	43916391	-0.1489	0.2284	0.515	1	EFCAB6-AS1	93.02
cg25475668	chr6	28806527	-0.2724	0.4178	0.515	1		13.07
cg13612480	chr19	1103771	-0.04572	0.07011	0.515	1	GPX4	2.76
ch.2.4098543F	chr2	205840974	-0.1655	0.2539	0.515	1	PARD3B	7.63
cg02931136	chr18	475647	0.1628	0.2497	0.515	1	COLEC12	88.7
cg19441901	chr4	185741597	-0.2167	0.3324	0.515	1	ACSL1	26.75
cg13982028	chr1	167516895	-0.272	0.4171	0.515	1	CREG1	86.72
cg08043403	chr15	102174744	0.1511	0.2317	0.515	1	TM2D3	93.49
cg01438012	chr7	39690982	0.4821	0.7394	0.515	1	RALA	88.97
cg26463157	chr16	1341290	0.1687	0.2587	0.515	1		89.19
cg04464434	chr1	42325582	0.4186	0.6419	0.515	1	HIVEP3	31.2
cg11186522	chrX	137821411	-0.2135	0.3274	0.515	1	FGF13	87.05
cg16811472	chr9	131587542	0.1167	0.179	0.515	1	C9orf114	92.51
cg07519070	chr1	10223155	0.3626	0.5561	0.515	1	UBE4B	79.78
cg22987447	chr3	157261104	-0.07843	0.1203	0.515	1	C3orf55	3.13
cg15666789	chr18	29171545	-0.1558	0.2389	0.515	1	TTR	90.37
cg06890890	chr7	155592645	-0.14	0.2148	0.515	1		92.47
cg27306873	chr2	99771984	-0.06087	0.09334	0.515	1	LIPT1	3.29
cg16379205	chr10	49460154	-0.2874	0.4407	0.515	1	FRMPD2	66.01
cg10719149	chr5	133799523	0.1995	0.3059	0.515	1		86.6
cg03081303	chr19	34664167	-0.06986	0.1071	0.515	1	LSM14A	2.76
cg18313142	chr15	59980660	-0.1928	0.2956	0.515	1	BNIP2	7.14
cg15142488	chr19	42348947	0.03129	0.04799	0.515	1	LYPD4	98.52
cg13583081	chr6	33261847	-0.2178	0.334	0.515	1	RGL2	92.17
cg01395499	chr1	204982603	0.0983	0.1508	0.515	1	NFASC	94.04
cg26263563	chr6	32306040	-0.1493	0.2289	0.515	1	C6orf10	91.96
cg16079092	chr7	101093751	0.1442	0.2212	0.515	1	COL26A1	91.66
cg26515475	chr13	65568412	-0.7302	1.12	0.515	1		47
cg19004187	chr7	230468	0.2936	0.4503	0.515	1	FAM20C	75.48
cg07285490	chr1	32071681	-0.3941	0.6043	0.515	1		44.03
cg11105761	chr11	64817080	-0.1818	0.2787	0.515	1	NAALADL1	89.06
cg14115936	chr7	73002496	0.3374	0.5174	0.515	1		14.89
cg03673190	chr11	123985650	0.3162	0.4849	0.515	1	VWA5A	71.15
cg05099952	chr16	30367546	-0.3232	0.4956	0.515	1	CD2BP2	39.37
cg15769689	chr21	47167601	0.1616	0.2478	0.515	1		89.21
cg11392833	chr19	30432108	-0.2939	0.4507	0.515	1	URI1	85.3
cg02519044	chr15	79219325	0.2	0.3067	0.515	1	CTSH	87.85
cg04747996	chr3	160546500	-0.2318	0.3554	0.515	1	PPM1L	85.62
cg10217159	chr8	17768108	0.3033	0.4652	0.515	1		84.91
cg04830416	chr3	167795083	0.1534	0.2352	0.515	1	GOLIM4	89.95
cg01205058	chr6	167508191	0.2569	0.394	0.515	1		70.74
cg21257892	chr6	99963170	-0.1591	0.244	0.515	1	USP45	11.3
cg13457549	chr8	43127072	0.3547	0.5439	0.515	1		74.69
cg24420432	chr7	101518619	-0.1466	0.2248	0.515	1	CUX1	92.19
cg23401464	chr17	17974438	-0.1584	0.243	0.515	1		10.4
cg11847702	chr11	69192623	0.166	0.2546	0.515	1		89.03
cg18199807	chr10	106074281	0.0583	0.08941	0.515	1	ITPRIP	95.93
cg06935666	chr17	78073356	-0.5024	0.7705	0.515	1	CCDC40	74.9
cg09123677	chr2	1929925	-0.1381	0.2117	0.515	1	MYT1L	90.22
cg01196158	chr1	93912688	0.613	0.9401	0.515	1	FNBP1L	46.25
cg04001714	chr2	96015817	-0.2451	0.3759	0.515	1	KCNIP3	75.26
cg01703997	chr14	22103310	0.3166	0.4855	0.515	1	OR10G2	84.59
cg21457106	chr4	125634258	-0.04159	0.06379	0.515	1	ANKRD50	2.2
cg21996105	chr12	32631886	-0.1342	0.2059	0.515	1		92.57
cg20663448	chr6	76204308	-0.2285	0.3504	0.515	1	FILIP1	91.29
cg25443689	chr5	64858972	-0.05212	0.07993	0.515	1	PPWD1	2.82
cg05045391	chr18	6249208	0.3077	0.4719	0.515	1	L3MBTL4	76.21
cg17449644	chr17	40304919	-0.08789	0.1348	0.515	1	RAB5C	95.09
cg03729128	chr12	57231049	0.319	0.4892	0.515	1		49.98
cg12710176	chr1	207226467	-0.07236	0.111	0.515	1	PFKFB2	3.44
cg10826197	chr8	49468988	-0.02661	0.04081	0.515	1		2.1
cg07962882	chr19	1117289	0.04981	0.07639	0.515	1	SBNO2	98.59
cg07116851	chr12	58146173	-0.07482	0.1148	0.515	1	CDK4	4.02
cg16823620	chr2	189975012	-0.2104	0.3227	0.515	1	COL5A2	88.43
cg05573109	chr3	125876246	-0.118	0.181	0.515	1	ALDH1L1	94.77
cg20299663	chr10	7451376	-0.131	0.2009	0.515	1	SFMBT2	5.74
cg12259070	chr1	34092327	0.2523	0.3869	0.515	1	CSMD2	65.93
cg22473770	chr17	29647977	0.6172	0.9466	0.515	1	EVI2A	15.62
cg04399789	chr19	42577386	-0.1129	0.1732	0.515	1		93.31
cg24874602	chr4	16960938	0.1643	0.252	0.515	1		85.01
cg06692871	chr8	101964133	-0.07696	0.118	0.515	1	YWHAZ	2.84
cg01971203	chr2	183473411	0.1024	0.1571	0.515	1		95.05
cg08423767	chr11	13377277	-0.4506	0.6912	0.515	1	ARNTL	90.69
cg17128080	chr14	90369256	-0.3169	0.486	0.515	1	EFCAB11	91.01
cg11331078	chr10	2373651	-0.3645	0.559	0.515	1		88
cg06981294	chr2	128631466	0.1601	0.2455	0.515	1	AMMECR1L	83.45
cg16717740	chr19	19612870	0.04773	0.0732	0.515	1	GATAD2A	97.21
cg08908946	chr7	44365276	-0.2758	0.423	0.515	1	CAMK2B	5.05
cg24180528	chr13	85492907	-0.1259	0.1931	0.515	1		93.67
cg22109560	chr3	15643304	-0.197	0.3021	0.515	1	HACL1	2.22
cg13400583	chr8	63935966	-0.08172	0.1253	0.515	1	GGH	95.32
cg21011830	chr19	17970855	0.0445	0.06825	0.515	1	RPL18AP3	2.27
cg26154534	chr2	241076355	0.7521	1.154	0.515	1	MYEOV2	30.65
cg06158533	chr10	104221034	-0.02778	0.0426	0.515	1	TMEM180	2.42
cg17061098	chr14	73932111	0.6225	0.9547	0.515	1		62.2
cg03038029	chr16	67360734	-0.05511	0.08453	0.515	1	LRRC36	2.93
cg24071200	chr6	31519410	0.254	0.3896	0.515	1	NFKBIL1	13.89
cg03519577	chr20	4795886	0.08126	0.1246	0.515	1	RASSF2	3.92
cg15284887	chrX	12989968	-0.3484	0.5344	0.515	1		64.3
cg03403484	chr17	10689985	0.219	0.3359	0.515	1	TMEM220-AS1	88.81
cg25739943	chr7	11291686	-0.1507	0.2311	0.515	1		87.51
cg26271825	chr4	166974864	-0.1459	0.2238	0.515	1	TLL1	94.31
cg23354510	chr5	169757430	-0.258	0.3958	0.515	1	LOC257358	51.07
cg18999649	chr19	34854452	-0.09061	0.139	0.515	1	GPI	93.82
cg25769020	chr18	9137021	-0.08198	0.1257	0.515	1	ANKRD12	3.54
cg18570853	chr21	46557241	-0.2995	0.4594	0.515	1	ADARB1	49.59
cg11377054	chr13	112189885	0.2095	0.3214	0.515	1		85.26
cg09023746	chr10	65363485	-0.1044	0.1601	0.515	1	REEP3	94.4
cg13984393	chr1	52831958	-0.05326	0.0817	0.515	1	CC2D1B	2.77
cg02544453	chr16	46782760	-0.2994	0.4593	0.515	1	MYLK3	50.34
cg17469670	chrX	57109712	0.2133	0.3272	0.515	1		90.8
cg18263559	chr22	22315643	0.1314	0.2015	0.515	1	TOP3B	94.19
cg15516759	chr22	36556998	-0.4903	0.7521	0.515	1	APOL3	52.59
cg18085683	chr4	124468840	-0.1674	0.2567	0.515	1		91.75
cg12227488	chr11	115803285	0.1023	0.1569	0.515	1		94.26
cg20919854	chr10	34584292	-0.5199	0.7974	0.515	1	PARD3	66.33
cg08496165	chr8	2033006	0.3518	0.5396	0.515	1	MYOM2	81.53
cg24878454	chr1	29241762	-0.2129	0.3266	0.515	1	EPB41	2.84
cg26987965	chr19	36236382	-0.04767	0.07312	0.515	1	PSENEN	2.84
cg26718354	chr11	2907071	-0.0297	0.04556	0.515	1	CDKN1C	2.75
cg23829772	chr2	32806080	0.09268	0.1422	0.515	1	BIRC6	95.31
cg25121556	chr12	49171193	-0.1449	0.2222	0.515	1	ADCY6	91.17
cg24904923	chr14	92967114	-0.2284	0.3504	0.515	1	SLC24A4	84.53
cg02788661	chr18	11917416	0.3775	0.5791	0.515	1		28.28
cg07213036	chr13	28542727	-0.0238	0.0365	0.515	1	CDX2	2.02
cg21877182	chr15	38903252	0.3443	0.5281	0.515	1		84.4
cg09907493	chr1	249141346	0.09989	0.1532	0.515	1	ZNF672	93.75
cg26906273	chr1	39547881	-0.3387	0.5196	0.515	1	MACF1	13.61
cg16010218	chr15	60666863	-0.2031	0.3115	0.515	1	ANXA2	82.51
cg00408720	chr6	28113406	0.3045	0.4671	0.515	1	ZNF192	86.31
cg06489856	chr3	113458706	0.1818	0.2789	0.515	1	NAA50	90.75
cg11856561	chr6	134632095	-0.185	0.2838	0.515	1	SGK1	89.25
cg17060366	chr16	59202602	0.2562	0.393	0.515	1		80.5
cg27468857	chr8	1783358	-0.5698	0.874	0.515	1	ARHGEF10	94.42
cg18826267	chr19	5978573	0.04495	0.06896	0.515	1	RANBP3	1.77
cg05908331	chr5	61263103	0.2523	0.3871	0.515	1		80.46
cg12204423	chr4	129732568	-0.06947	0.1066	0.515	1	PHF17	4.91
cg02483449	chr1	84326856	0.5043	0.7736	0.515	1		27.19
cg18199113	chr10	119254789	-0.07413	0.1137	0.515	1	EMX2OS	95.08
cg08753391	chr6	32049622	0.2827	0.4337	0.515	1	TNXB	71.97
cg01499217	chr18	10454681	-0.02236	0.0343	0.515	1	APCDD1	1.95
cg03582135	chr6	42096968	-0.1641	0.2517	0.515	1	C6orf132	87.36
cg27617724	chr16	1416030	-0.1899	0.2912	0.515	1	UNKL	56.27
cg02839951	chr14	21493016	0.05434	0.08337	0.515	1	NDRG2	2.72
cg05589762	chr12	10469147	-0.2685	0.4119	0.515	1	KLRD1	84.44
cg01592674	chr19	49274306	-0.1162	0.1782	0.515	1		91.34
cg18012521	chr8	22037077	-0.3549	0.5444	0.515	1	BMP1	89.14
cg00254448	chr1	50898431	0.1538	0.2359	0.515	1		91.73
cg20715026	chr11	110689060	-0.1565	0.2401	0.515	1		91.79
cg13473691	chr9	138671650	0.2474	0.3796	0.515	1	KCNT1	75.41
cg07935657	chr8	10622805	-0.4456	0.6835	0.515	1		94.28
cg14266361	chr11	69953813	-0.3148	0.4829	0.515	1	ANO1	85.98
cg24578615	chr12	51434268	-0.1361	0.2088	0.515	1		91.64
cg24720569	chr16	70907415	0.1096	0.1681	0.515	1	HYDIN	93.78
cg06387669	chr17	1646196	-0.1274	0.1954	0.515	1	SERPINF2	91.74
cg07313373	chr1	247579131	0.08842	0.1356	0.515	1	NLRP3	4.24
cg27039847	chr1	66728604	-0.09673	0.1484	0.515	1	PDE4B	94.74
cg00386984	chr1	2249617	0.02529	0.0388	0.515	1		98.34
cg27095304	chrX	119683983	-0.2327	0.357	0.515	1	CUL4B	87.31
cg12901165	chr11	47667585	0.1233	0.1892	0.515	1		92.14
cg16596896	chr5	122759164	-0.0319	0.04894	0.515	1	CEP120	1.96
cg19633908	chr10	77164720	-0.0858	0.1316	0.515	1	ZNF503-AS2	4.64
cg03736473	chr10	112610085	-0.2884	0.4424	0.515	1		84.67
cg15207618	chr1	92001429	0.04574	0.07017	0.515	1		97.21
cg21345255	chr7	155681996	0.3211	0.4927	0.515	1		66.93
cg18243039	chr10	80386404	-0.2789	0.4279	0.515	1		70.34
cg23368607	chr19	11750621	-0.02166	0.03323	0.515	1		1.11
cg04379086	chr16	75058606	-0.1259	0.1931	0.515	1	ZNRF1	6.09
cg14192481	chr1	111682861	-0.04766	0.07313	0.515	1	CEPT1	2.76
cg03559815	chr11	117199307	-0.07456	0.1144	0.515	1	CEP164	3.17
cg05428526	chr12	120908224	0.09189	0.141	0.515	1	SRSF9	95.16
cg26821200	chr10	31431133	0.2144	0.3289	0.515	1		88.9
cg21395629	chr17	63288865	0.2551	0.3913	0.515	1		55.3
cg01544725	chr12	57040486	0.1566	0.2402	0.515	1	ATP5B	88.51
cg14474363	chr8	29909179	0.0715	0.1097	0.515	1		3.19
cg03485042	chr17	41116604	-0.04969	0.07624	0.515	1	AARSD1	2.25
cg05473287	chr16	81040616	-0.07084	0.1087	0.515	1	CENPN	2.84
cg14187598	chr4	48940796	-0.1083	0.1661	0.515	1		93.56
cg23394480	chr14	105487615	-0.179	0.2747	0.515	1	CDCA4	8.9
cg23971859	chr10	76285108	-0.1723	0.2643	0.515	1	ADK	93.58
cg05891156	chr21	38918662	-0.4009	0.6151	0.515	1		94.15
cg04864600	chr11	123052256	0.32	0.4909	0.515	1	ASAM	89.29
cg12051710	chr12	2989070	-0.3284	0.5039	0.515	1	C12orf32	80.9
cg11449276	chr7	54623938	0.2703	0.4148	0.515	1	VSTM2A	48.3
cg08858633	chr15	25514995	0.2253	0.3456	0.515	1	SNORD115-48	79
cg27209154	chr1	169297623	0.098	0.1504	0.515	1	NME7	94.07
cg08274057	chr3	63814501	0.1944	0.2982	0.515	1	C3orf49	88.49
cg12122356	chr21	34632557	-0.4438	0.6809	0.515	1	IFNAR2	19.92
cg09807536	chr1	203457686	0.05185	0.07956	0.515	1	PRELP	96.59
cg21469359	chr17	28257976	-0.3304	0.507	0.515	1	SSH2	5.08
cg07953169	chr4	166720738	0.03891	0.05969	0.515	1		97.7
cg10914523	chr15	52393162	0.34	0.5216	0.515	1		46.5
cg03841667	chr22	41986013	-0.1343	0.206	0.515	1	PMM1	2.54
cg10107088	chr3	129034146	-0.3461	0.531	0.515	1	H1FX-AS1	3.7
cg26929608	chr5	78012172	0.1797	0.2758	0.515	1		88.5
cg03286662	chr8	11414004	0.2304	0.3535	0.515	1	BLK	90.23
cg12875950	chr10	16565148	0.2925	0.4488	0.515	1	C1QL3	56.24
cg15895213	chr14	105452712	-0.628	0.9636	0.515	1	C14orf79	36.16
cg15547507	chr2	232557565	0.4847	0.7436	0.515	1		89.04
cg00791588	chr11	48284356	0.3929	0.6029	0.515	1	OR4X1	71.58
cg15539962	chr17	73567253	0.2794	0.4287	0.515	1	LLGL2	20.45
cg06125903	chr20	57583328	0.5019	0.77	0.515	1	CTSZ	63.64
cg26262439	chr5	86596221	-0.1101	0.169	0.515	1	RASA1	93.39
cg21707187	chr12	54345862	-0.06637	0.1018	0.515	1		3.64
cg27109647	chr7	102988186	0.08712	0.1337	0.515	1	PSMC2	4.62
cg17177829	chr19	50432927	0.0419	0.06428	0.515	1	NUP62	2.3
cg22872376	chr15	23893742	0.3655	0.5608	0.515	1	MAGEL2	43.86
cg21402942	chr10	94001234	-0.2816	0.432	0.515	1	CPEB3	85.79
cg09404516	chr2	54832147	-0.2232	0.3425	0.515	1	SPTBN1	15.62
cg17858053	chr5	10248605	-0.06056	0.09292	0.515	1	CCT5	96.17
cg08937890	chr7	55147427	0.205	0.3146	0.515	1	EGFR	83.12
cg06820302	chr8	133784034	0.0884	0.1356	0.515	1		95.28
cg16913737	chr12	109823985	0.6866	1.054	0.515	1		63.5
cg23831005	chr4	106588191	-0.5305	0.8139	0.515	1	ARHGEF38	39.45
cg25460299	chr3	16448582	-0.1338	0.2053	0.515	1	RFTN1	90.52
cg12615100	chr1	35659060	0.03537	0.05427	0.515	1	SFPQ	2.08
cg14342714	chr14	21100964	0.328	0.5032	0.515	1		7.62
cg23912186	chr1	207144812	-0.1352	0.2075	0.515	1	FCAMR	91.88
cg20950812	chr16	55359615	0.294	0.451	0.515	1	IRX6	17.72
cg01210288	chr14	56232813	-0.1346	0.2065	0.515	1	RPL13AP3	89.22
cg25606201	chr5	180614858	-0.3109	0.4771	0.515	1		9.21
cg07869795	chr22	45809375	-0.4055	0.6221	0.515	1	SMC1B	39.48
cg07732143	chr6	36807193	-0.03754	0.0576	0.515	1	CPNE5	2.31
cg26784300	chr2	8596908	0.7105	1.09	0.515	1		63.65
cg11478178	chr11	66045167	-0.07556	0.1159	0.515	1	CNIH2	4.29
cg24134845	chr10	100992149	-0.05394	0.08277	0.515	1	HPSE2	2.06
cg01038149	chr22	21368765	0.05282	0.08105	0.515	1	P2RX6	2.84
cg02651651	chr14	66168016	-0.1091	0.1674	0.515	1	FUT8	93.3
cg14106587	chr5	38960387	-0.2357	0.3617	0.515	1	RICTOR	92.13
cg10501828	chr12	98910250	-0.08309	0.1275	0.515	1	LOC100128191	4.35
cg05742461	chr20	1745769	-0.3548	0.5445	0.515	1		13.08
cg09985385	chr20	14742840	0.2451	0.3761	0.515	1	MACROD2	85.5
cg13835337	chr11	62458445	-0.1276	0.1958	0.515	1	LRRN4CL	93.64
cg10905376	chr10	79686432	-0.1092	0.1676	0.515	1	LOC100128292	3.82
cg04324143	chr9	34083495	0.08345	0.1281	0.515	1		94.61
cg24769924	chr12	32553033	0.1589	0.2438	0.515	1		7.97
cg05519658	chr13	112817912	0.1586	0.2434	0.515	1		93.33
cg22227603	chr16	66637888	-0.09053	0.1389	0.515	1	CMTM3	3.33
cg12479035	chr9	109782465	-0.3337	0.5121	0.515	1	MIR548Q	59.73
cg05854718	chr11	18548308	-0.06457	0.09908	0.515	1	TSG101	3.42
cg20684696	chr10	520447	0.1684	0.2585	0.515	1	DIP2C	85.96
cg23911675	chr2	178103258	0.2882	0.4423	0.515	1	NFE2L2	90.17
cg08236172	chrX	37710057	-0.2655	0.4073	0.515	1		80.53
cg14410476	chr2	95693023	0.4489	0.6888	0.515	1	MAL	21.98
cg03739172	chr1	19046707	0.3433	0.5267	0.515	1	PAX7	65.02
cg02335460	chr19	33727625	-0.1491	0.2287	0.515	1		88.72
cg00955840	chr5	122016561	-0.2304	0.3536	0.515	1	LOC101927379	87.41
cg06492545	chr20	62442660	0.1088	0.1669	0.515	1		89.13
cg10489798	chr12	93567813	-0.1363	0.2091	0.515	1	LOC102724933	92.58
cg03833969	chr14	75270956	-0.1078	0.1654	0.515	1	YLPM1	93.94
cg12360330	chr13	25469387	0.1389	0.2131	0.515	1	CENPJ	93.37
cg19754716	chr5	157158817	-0.1019	0.1563	0.515	1	THG1L	3.66
cg13425069	chr1	23245090	0.5152	0.7905	0.515	1	EPHB2	80.1
cg11888085	chr5	156886147	0.1097	0.1683	0.515	1	NIPAL4	92.95
cg12223510	chr6	34570880	-0.186	0.2854	0.515	1	C6orf106	85.05
cg05954699	chr16	74695558	0.1055	0.1618	0.515	1	RFWD3	94.45
cg15682279	chr15	25458403	-0.8013	1.23	0.515	1	SNORD115-24	73.56
cg26606789	chr21	44253219	-0.2346	0.36	0.515	1		13.11
cg23899367	chr19	42395743	0.1565	0.2401	0.515	1	ARHGEF1	81.81
cg11572548	chr1	22401641	-0.3567	0.5474	0.515	1	CDC42	27.45
cg00802408	chr22	38349383	-0.05174	0.07939	0.515	1	C22orf23	2.96
cg04870918	chr1	184791911	-0.1651	0.2533	0.515	1	FAM129A	82.9
cg16942223	chr4	6050460	0.6944	1.066	0.515	1	JAKMIP1	14.08
cg07571202	chr19	14272342	0.442	0.6783	0.515	1	LPHN1	89.53
cg01461949	chr3	142830547	-0.08434	0.1294	0.515	1		95.18
cg03998605	chr8	21882061	0.09384	0.144	0.515	1	NPM2	6.19
cg04185469	chrX	117704215	-0.2246	0.3446	0.515	1	DOCK11	83.41
cg20320717	chr1	151043708	-0.2713	0.4162	0.515	1	GABPB2	6.1
cg12765548	chr2	88485787	0.1715	0.2631	0.515	1	THNSL2	86.98
cg00685193	chr14	88851384	-0.09737	0.1494	0.515	1	SPATA7	4.12
cg10291555	chr6	126069645	-0.06591	0.1011	0.515	1	HEY2	3.44
cg11001216	chr19	58859029	0.2561	0.3931	0.515	1	A1BG	4.76
cg16483329	chr5	6349952	-0.398	0.6107	0.515	1		78.8
cg05388840	chr1	41981911	-0.3364	0.5163	0.515	1	HIVEP3	12.32
cg14767912	chr17	78004236	0.1975	0.3031	0.515	1	TBC1D16	79.56
cg06095790	chr10	131460030	-0.08886	0.1364	0.515	1	MGMT	95.04
cg14297172	chr7	20554093	-0.2993	0.4593	0.515	1		26.34
cg27438363	chr2	234991183	0.3405	0.5225	0.515	1		72.8
cg10751207	chr18	77116201	-0.1431	0.2196	0.515	1	ATP9B	92.29
cg15486822	chr6	34360745	-0.02274	0.0349	0.515	1	NUDT3	0.9
cg18667301	chr12	9202424	0.1462	0.2243	0.515	1		5.14
cg18601661	chr10	71548672	0.2718	0.417	0.515	1		45.98
cg11270237	chr19	36449803	-0.3051	0.4682	0.515	1		36.84
cg04461355	chr4	7789885	-0.9675	1.485	0.515	1	AFAP1	74.28
cg17848407	chr5	126408806	-0.5237	0.8036	0.515	1	FLJ44606	32.79
cg21358343	chr6	33263960	0.1129	0.1732	0.515	1	RGL2	96.35
cg00950507	chr7	73099979	0.3025	0.4642	0.515	1	WBSCR22	85.78
cg14565059	chr4	3355126	-0.07485	0.1149	0.515	1	RGS12	95.2
cg06466796	chr2	218691529	-0.1875	0.2878	0.515	1	TNS1	85.06
cg02679662	chr5	131016702	0.07833	0.1202	0.515	1	FNIP1	95.56
cg25565082	chr17	78156236	0.2225	0.3415	0.515	1	CARD14	69.08
cg08198330	chr19	15483731	-0.04509	0.06919	0.515	1	AKAP8	98.69
cg03771173	chr4	164583885	0.08364	0.1284	0.515	1	MARCH1	94.73
cg06391627	chr12	3155778	-0.1225	0.1881	0.515	1		93.3
cg03192274	chr8	25267437	0.0801	0.1229	0.515	1	DOCK5	95.55
cg15195707	chr18	46519859	0.1689	0.2593	0.515	1		87.17
cg11825324	chr7	157734588	0.1173	0.18	0.515	1	PTPRN2	92.64
cg13718960	chr14	21271313	-0.1714	0.263	0.515	1	RNASE1	87.02
cg00186842	chr1	41125900	0.09684	0.1486	0.515	1	RIMS3	94.67
cg05774166	chr16	16197552	0.1533	0.2352	0.515	1	ABCC1	90.71
cg26786029	chr6	30431724	-0.2985	0.4581	0.515	1		5.17
cg07475973	chr22	42306951	-0.2433	0.3734	0.515	1		3.12
cg10883455	chr11	67170528	-0.2643	0.4056	0.515	1	PPP1CA	60.66
cg00799101	chr19	7764649	-0.1834	0.2815	0.515	1	FCER2	89.46
cg07197642	chr22	41763417	0.2449	0.3759	0.515	1	TEF	17.58
cg13807269	chr18	74705608	-0.3948	0.6059	0.515	1	MBP	89.23
cg18972659	chr3	125782968	0.5523	0.8477	0.515	1	SLC41A3	82.97
cg06061971	chr20	6246047	-0.5304	0.814	0.515	1		7.46
cg17694130	chr4	14858290	0.3228	0.4954	0.515	1		88.19
cg10621224	chr1	52306763	0.2813	0.4317	0.515	1	NRD1	89.2
cg04084598	chr13	98508643	0.1592	0.2443	0.515	1		90.15
cg02380272	chr18	45686305	0.1492	0.2289	0.515	1		87.83
cg27597473	chr6	32172013	0.1818	0.279	0.515	1	NOTCH4	81.17
cg05149839	chr16	81039913	-0.04533	0.06958	0.515	1	CENPN	2.87
cg06857195	chr18	57707737	-0.2354	0.3613	0.515	1		86.96
cg19411699	chr2	225792082	-0.2469	0.379	0.515	1	DOCK10	84.87
cg00829456	chr4	48782840	-0.06305	0.09677	0.515	1	FRYL	3.18
cg12301579	chr21	11109336	-0.3781	0.5804	0.515	1		66.18
cg20754235	chr16	27712635	0.1398	0.2146	0.515	1	KIAA0556	91.96
cg22490907	chr7	35292896	-0.2788	0.4279	0.515	1	TBX20	11.68
cg09616189	chr7	147282047	-0.1649	0.253	0.515	1	CNTNAP2	89.65
cg18406718	chr4	102269374	-0.02577	0.03954	0.515	1	PPP3CA	1.82
cg00064589	chr10	29891284	0.1158	0.1777	0.515	1	MIR938	93.69
cg12212784	chr9	92208378	0.166	0.2547	0.515	1		87.53
cg00275232	chr19	45579541	0.02568	0.03941	0.515	1	ZNF296	2.3
cg16102930	chr17	56606016	0.1962	0.3011	0.515	1	SEPT4	75.91
cg24309331	chr1	191468150	0.2487	0.3816	0.515	1		80.89
cg01797680	chr1	10743052	0.1061	0.1628	0.515	1	CASZ1	94.36
cg27452670	chr7	817700	-0.1624	0.2493	0.515	1	HEATR2	90.44
cg09759523	chr10	7621857	0.03837	0.05889	0.515	1	ITIH5	98.17
cg02387879	chr18	42277130	0.1457	0.2237	0.515	1	SETBP1	90.77
cg06145110	chr3	108013109	0.3598	0.5523	0.515	1		35.58
cg14533992	chr4	25097558	-0.1382	0.2121	0.515	1		90.64
cg05839930	chr11	297477	-0.3803	0.5838	0.515	1		62.41
cg01678645	chr22	24715678	0.1033	0.1586	0.516	1	SPECC1L-ADORA2A	93.09
cg06693354	chr16	12722569	-0.3266	0.5013	0.516	1		80.09
cg17858811	chr3	16642995	-0.2747	0.4216	0.516	1	DAZL	6.14
cg26812214	chr1	120453420	-0.3183	0.4885	0.516	1		22.46
cg24729217	chr1	100221309	-0.2017	0.3095	0.516	1	FRRS1	90.97
cg19977977	chr2	5817401	-0.3046	0.4675	0.516	1		92.34
cg00790395	chr10	94822172	-0.3205	0.492	0.516	1	CYP26C1	10.13
cg13405678	chr9	140920003	0.2335	0.3583	0.516	1	CACNA1B	69.52
cg03757547	chr1	156675645	-0.4465	0.6853	0.516	1	CRABP2	5.61
cg00616650	chr2	240927216	0.04551	0.06985	0.516	1	NDUFA10	97.78
cg22384217	chr1	241308037	0.1101	0.169	0.516	1	RGS7	94.57
cg27243603	chr13	113344769	-0.01683	0.02584	0.516	1	ATP11A	1.3
cg04322111	chr6	32729764	0.3573	0.5484	0.516	1	HLA-DQB2	94.14
cg12652240	chr9	113188514	-0.2042	0.3134	0.516	1	SVEP1	91.51
cg04303269	chr11	95523144	0.04409	0.06768	0.516	1	CEP57	2.58
cg06250960	chr4	17057428	-0.3532	0.5421	0.516	1		88.3
cg09350497	chr14	68214742	0.1151	0.1767	0.516	1	ZFYVE26	93.1
cg21497208	chr3	156012496	0.2557	0.3925	0.516	1	KCNAB1	88.94
cg11224899	chr14	95651866	-0.04788	0.07349	0.516	1	CLMN	2.64
cg13592485	chr1	92495238	-0.1668	0.256	0.516	1	EPHX4	25.85
cg04773076	chr13	109262174	-0.2206	0.3386	0.516	1	MYO16	88.81
cg04887544	chr8	998269	-0.1365	0.2095	0.516	1		91.89
cg08859156	chrX	71497035	-0.09015	0.1384	0.516	1	RPS4X	1.62
cg19083484	chr5	153856040	0.3567	0.5475	0.516	1	HAND1	2.47
cg12685726	chr2	911871	0.08906	0.1367	0.516	1		94.87
cg10987004	chr1	201777623	0.2779	0.4265	0.516	1	NAV1	74.96
cg00336028	chr19	40366607	-0.5141	0.7892	0.516	1	FCGBP	78.34
cg12641589	chr21	42953363	0.1693	0.2599	0.516	1		83.6
cg09185568	chr22	33186867	0.1245	0.1912	0.516	1	SYN3	93.13
cg17524265	chr8	144659883	1.275	1.957	0.516	1	NAPRT1	33.96
cg05469759	chr16	58498456	-0.2832	0.4347	0.516	1	NDRG4	6.18
cg21740204	chr9	72873544	-0.2356	0.3616	0.516	1	SMC5	2.86
cg21237591	chr11	2162510	-0.3901	0.5988	0.516	1	IGF2AS	10
cg07936975	chr2	17656761	0.3872	0.5943	0.516	1		37.1
cg25397706	chr2	74973891	0.4347	0.6672	0.516	1		92.41
cg24442164	chr10	28288649	-0.1193	0.1832	0.516	1	ARMC4	94.58
cg19556772	chr9	128003744	0.02699	0.04143	0.516	1	HSPA5	2.34
cg02878618	chr11	17375381	-0.08987	0.1379	0.516	1	DKFZp686O24166	5.32
cg24335936	chr15	49230687	0.1372	0.2107	0.516	1	SHC4	92.31
cg08042841	chr3	46014624	0.1159	0.1779	0.516	1	FYCO1	93.49
cg07370431	chr1	198827391	0.1241	0.1905	0.516	1	MIR181A1HG	93.57
cg02481073	chr9	137603403	0.1636	0.2512	0.516	1	COL5A1	93.36
cg10882692	chr1	10386389	-0.1496	0.2296	0.516	1	KIF1B	88.69
cg15230622	chr19	6375941	0.3519	0.5401	0.516	1	PSPN	88.02
cg01952088	chr5	40679966	0.06706	0.1029	0.516	1	PTGER4	3.41
cg20803482	chr22	47145236	-0.3729	0.5723	0.516	1		3.83
cg25856383	chr2	38303219	0.04958	0.07611	0.516	1	CYP1B1	2.94
cg16946007	chr2	100078174	-0.1126	0.1728	0.516	1	REV1	95.56
cg22824647	chr19	17830645	0.04267	0.06551	0.516	1	MAP1S	2.31
cg18049904	chr18	25533534	0.1035	0.1588	0.516	1	CDH2	93.54
cg00398880	chr4	99559622	0.1336	0.2051	0.516	1	TSPAN5	91.56
cg02344820	chr7	155167511	-0.02599	0.0399	0.516	1		1.54
cg19407943	chr2	130031761	-0.1685	0.2587	0.516	1		79.8
cg00263792	chr10	98590849	0.1038	0.1594	0.516	1	LCOR	94.38
cg23425173	chr1	216800967	-0.1933	0.2967	0.516	1	ESRRG	90.19
cg04790662	chr8	82005985	0.424	0.6509	0.516	1	PAG1	10.32
cg22032626	chr12	50203811	0.2391	0.3671	0.516	1	NCKAP5L	33.67
cg14561229	chr22	37915089	-0.04624	0.07098	0.516	1	CARD10	2.72
cg03788666	chr15	44116829	-0.1527	0.2344	0.516	1	MFAP1	3.21
cg26500016	chr5	95068252	0.1165	0.1788	0.516	1	RHOBTB3	93.99
cg13845366	chr4	148698685	0.2394	0.3674	0.516	1	ARHGAP10	84.65
cg13452738	chr16	87870597	0.1696	0.2604	0.516	1	SLC7A5	91.36
cg19239418	chr2	122786171	-0.3369	0.5172	0.516	1		87.57
cg05568082	chr8	1937135	0.1002	0.1538	0.516	1	KBTBD11	94.45
cg10288138	chr15	36544568	-0.2184	0.3352	0.516	1		89.13
cg15889768	chr17	42619247	0.3053	0.4686	0.516	1		85.37
cg18991132	chr2	128475701	-0.2664	0.4089	0.516	1	WDR33	94.02
cg20401875	chr2	113239373	-0.06353	0.09752	0.516	1	TTL	2.94
cg15453782	chr3	151570088	0.2498	0.3835	0.516	1	AADACL2-AS1	84.85
cg05244667	chr20	43255599	-0.2522	0.3871	0.516	1	ADA	34.21
cg26577738	chr11	8985377	0.3617	0.5552	0.516	1	TMEM9B	16.12
cg22105930	chr19	51290034	-0.09511	0.146	0.516	1		93.94
cg25844211	chr1	229761456	-0.03569	0.05479	0.516	1	URB2	2.7
cg15785457	chr17	26860119	0.5018	0.7704	0.516	1	FOXN1	77.67
cg15838054	chr10	102747180	-0.07719	0.1185	0.516	1	MRPL43	2.61
cg02674839	chr3	49227433	-0.1834	0.2815	0.516	1	LOC646498	88.51
cg25623468	chr8	117887022	-0.119	0.1826	0.516	1	RAD21	3.46
cg21334510	chr5	1093580	-0.2203	0.3382	0.516	1	SLC12A7	82.45
cg25813894	chr18	6642949	0.306	0.4698	0.516	1		67.6
cg02286533	chr17	41278179	0.6997	1.074	0.516	1	BRCA1	60.4
cg15231726	chr21	47256526	-0.1582	0.2428	0.516	1	LOC100129027	90.88
cg11138794	chr3	122283215	-0.3323	0.5101	0.516	1	PARP9	10.01
cg11518301	chr3	72378462	0.3225	0.4951	0.516	1		73.78
cg27295342	chr3	195849368	-0.06839	0.105	0.516	1		2.76
cg21647227	chr1	119527111	-0.07939	0.1219	0.516	1	TBX15	3.78
cg12378058	chr2	37970604	-0.2784	0.4274	0.516	1		80.02
cg23799378	chr3	132965357	0.1073	0.1647	0.516	1	TMEM108-AS1	93.45
cg25683631	chr1	20405033	-0.2851	0.4376	0.516	1	PLA2G5	51.94
cg14215919	chr13	99676488	0.08444	0.1296	0.516	1	DOCK9	94.83
cg23173301	chr11	6648675	0.1299	0.1993	0.516	1	DCHS1	92.71
cg23337009	chr2	242990312	0.209	0.3209	0.516	1		84.66
cg18529243	chr11	58911115	0.1239	0.1902	0.516	1	FAM111A	94.16
cg26484724	chr18	11874746	-0.1124	0.1726	0.516	1	GNAL	93.3
cg03874379	chr6	12148211	-0.1278	0.1962	0.516	1	HIVEP1	94.36
cg15927677	chr9	138879547	0.1543	0.2369	0.516	1		90.87
cg06136199	chr11	9597577	0.4347	0.6673	0.516	1	WEE1	24.94
cg16303558	chr19	12792033	-0.08239	0.1265	0.516	1	DHPS	5.13
cg19186970	chr13	48736509	0.4296	0.6596	0.516	1		38.88
cg16294687	chr13	106105463	0.36	0.5527	0.516	1		86.73
cg02060525	chr7	99698596	-0.1174	0.1802	0.516	1	MCM7	4.21
ch.12.105153690R	chr12	106629560	-0.1041	0.1599	0.516	1		3.68
cg09056756	chr13	20651419	-0.3683	0.5655	0.516	1	ZMYM2	83.2
cg02539128	chr9	124991435	-0.08308	0.1276	0.516	1	LHX6	3.74
cg01211727	chr2	20725762	0.1324	0.2033	0.516	1		91.92
cg16654874	chr1	110997501	0.2122	0.3257	0.516	1	PROK1	72.96
cg09041338	chr11	57125607	0.1688	0.2592	0.516	1	P2RX3	7.21
cg26306052	chr4	48301717	-0.1154	0.1772	0.516	1		93
cg10919860	chr1	185228337	-0.1204	0.1849	0.516	1	SWT1	93.98
cg04391737	chr19	10874938	-0.1872	0.2873	0.516	1	DNM2	85.61
cg21646426	chr8	105456607	0.1481	0.2273	0.516	1	DPYS	91.99
cg13093448	chr11	131124232	0.3072	0.4717	0.516	1		45.84
cg17164781	chr15	85144209	-0.07167	0.11	0.516	1	ZSCAN2	2.32
cg17029731	chr7	92936557	0.2048	0.3144	0.516	1	VPS50	90.41
cg18689748	chr1	201976961	0.1615	0.2479	0.516	1		89.45
cg24957532	chr5	118730026	-0.09817	0.1507	0.516	1	TNFAIP8	94.37
cg17098212	chr14	105695364	-1.288	1.978	0.516	1	BRF1	84.87
cg09081693	chr9	111656258	-0.09023	0.1385	0.516	1	IKBKAP	94.61
cg07560817	chr6	109621549	-0.2391	0.367	0.516	1	CCDC162P	32.75
cg21764632	chr7	5270553	-0.1449	0.2224	0.516	1	WIPI2	91.38
cg18783395	chr11	72504909	-0.08573	0.1316	0.516	1	STARD10	5.58
cg13617889	chr15	31733101	-0.1584	0.2432	0.516	1		3.53
cg08478354	chr9	19202608	0.2515	0.3861	0.516	1		83.77
cg03421190	chr8	74271006	0.07386	0.1134	0.516	1		95.72
cg25788006	chr10	117060666	-0.2316	0.3556	0.516	1	ATRNL1	92.73
cg27062573	chr22	39549099	-0.04778	0.07336	0.516	1	CBX7	2.7
cg09445803	chr17	76226735	-0.3273	0.5026	0.516	1	LOC283999	78.82
cg21240332	chr6	165032072	0.1587	0.2436	0.516	1		91.61
cg17145587	chr2	230579435	-0.04257	0.06536	0.516	1	DNER	2.74
cg19331658	chr19	44669146	-0.03994	0.06131	0.516	1	ZNF226	2.35
cg14181092	chr5	122371896	-0.06954	0.1068	0.516	1	PPIC	3.69
cg03720511	chr17	4436362	0.1785	0.2741	0.516	1	SPNS2	86.91
cg13846675	chr8	53080905	0.02985	0.04583	0.516	1	ST18	98.05
cg09056595	chr7	106452600	-0.2281	0.3503	0.516	1		22.72
cg27515896	chr2	135781795	0.5012	0.7695	0.516	1	MAP3K19	77.12
cg20639263	chr14	20937872	-0.06735	0.1034	0.516	1	PNP	3.67
cg04426028	chr2	186843522	-0.2136	0.328	0.516	1		89.69
cg01921899	chr4	76013110	-0.1519	0.2333	0.516	1		91.53
cg04311548	chr4	106481853	0.2629	0.4036	0.516	1	ARHGEF38-IT1	86.98
cg10019630	chr3	10362880	-0.02104	0.0323	0.516	1	SEC13	1.17
cg05870108	chrX	106749745	-0.6391	0.9812	0.516	1		48.66
cg15199181	chr1	205670604	-0.3111	0.4776	0.516	1		25.58
cg22671929	chr5	90576761	-0.2522	0.3872	0.516	1		2.58
cg10207179	chr16	83942370	1.134	1.741	0.516	1	MLYCD	82.93
cg25450200	chr17	27330794	-0.241	0.37	0.516	1	SEZ6	78.19
cg00916884	chr16	56666334	-0.05168	0.07936	0.516	1	MT1M	2.91
cg14021936	chr1	26312804	-0.2872	0.441	0.516	1	PAFAH2	78.24
cg15779600	chr10	71892694	0.1223	0.1878	0.516	1	AIFM2	5.07
cg24968576	chr15	44829300	-0.1546	0.2373	0.516	1	EIF3J-AS1	2.81
cg06156157	chr1	47799348	-0.05486	0.08424	0.516	1	CMPK1	3.25
cg25525348	chr15	99066857	-0.1792	0.2752	0.516	1		89.01
cg24915620	chr6	128903377	-0.1491	0.2289	0.516	1		93.46
cg17830420	chr7	122388911	0.4553	0.6991	0.516	1	CADPS2	62.57
cg01362247	chr4	689772	0.2106	0.3233	0.516	1		89.21
cg07230864	chr8	75158342	-0.1313	0.2017	0.516	1	JPH1	92.58
cg21481630	chr2	72770278	-0.1234	0.1895	0.516	1	EXOC6B	92.8
cg00416130	chr1	35257924	0.2485	0.3815	0.516	1	GJA4	84.33
cg17590835	chr3	175326760	0.3163	0.4857	0.516	1	NAALADL2	90.66
cg20477261	chr5	142196343	-0.1994	0.3062	0.516	1	ARHGAP26	89.83
cg16777199	chr11	46764813	-0.1424	0.2186	0.516	1		92.14
cg17113124	chr7	105925972	-0.2884	0.4428	0.516	1	NAMPT	2.99
cg19941270	chr14	56584987	-0.02922	0.04487	0.516	1	PELI2	2.45
cg22483686	chr12	71039763	0.1722	0.2644	0.516	1	PTPRR	5.7
cg20396559	chr3	65699637	-0.1162	0.1785	0.516	1	MAGI1	94.15
cg19009309	chr2	213598089	0.4068	0.6246	0.516	1		93.79
cg22569587	chrX	9733544	-0.5777	0.887	0.516	1	GPR143	11.67
cg01493297	chr16	1116940	0.3734	0.5734	0.516	1	LOC146336	73.45
cg04062823	chr9	111881713	0.05369	0.08244	0.516	1	C9orf5	2.35
cg13196796	chr10	99393217	-0.2902	0.4456	0.516	1	MORN4	3.28
cg19571504	chr12	111655037	-0.2706	0.4155	0.516	1	CUX2	39.96
cg21195414	chr6	53213871	-0.04731	0.07265	0.516	1	ELOVL5	2.74
cg13437682	chr10	123356219	-1.192	1.831	0.516	1	FGFR2	46.13
cg01037673	chr19	11485375	-0.02654	0.04076	0.516	1	C19orf39	2.13
cg27344967	chr9	95383366	0.127	0.1951	0.516	1	IPPK	92.92
cg23576360	chr17	8243157	-0.3618	0.5556	0.516	1	ODF4	81.64
cg00929523	chr1	157948875	0.4145	0.6365	0.516	1		23.84
cg06371306	chr7	5595256	-0.03179	0.04882	0.516	1		1.84
cg17264882	chr9	13445178	0.2402	0.3688	0.516	1		85.13
cg09047361	chr12	42960142	-0.2027	0.3113	0.516	1	PRICKLE1	82.41
cg06313497	chr9	139931701	0.3175	0.4875	0.516	1		70.13
cg13282368	chr2	71758131	-0.2963	0.4549	0.516	1	DYSF	41.77
cg02701615	chr3	14755338	-0.2135	0.3278	0.516	1	C3orf20	90.08
cg13519935	chr9	35646566	-0.3318	0.5095	0.516	1		3.33
cg14604470	chr9	130713376	-0.356	0.5466	0.516	1	FAM102A	86.16
cg00797477	chr17	19264814	0.1568	0.2408	0.516	1	B9D1	87.36
cg22081142	chr8	48515498	0.3431	0.5268	0.516	1	SPIDR	22.15
cg23051063	chr12	119769357	0.1314	0.2018	0.516	1		92.39
cg18060199	chr1	94146495	-0.1233	0.1894	0.516	1	BCAR3	6.36
cg13699355	chr2	468179	-0.0238	0.03655	0.516	1		2.04
cg05015897	chr11	46005012	0.2329	0.3576	0.516	1	PHF21A	88.34
cg26240235	chr1	197607830	-0.2139	0.3285	0.516	1	DENND1B	93.26
cg07572131	chr6	31430791	-0.05052	0.07757	0.516	1	HCP5	3.16
cg10016690	chr19	452730	0.1664	0.2555	0.516	1	SHC2	83.61
cg17063460	chr6	42179782	0.1849	0.2839	0.516	1	MRPS10	93.24
cg23250906	chr1	202548017	0.08754	0.1344	0.516	1	PPP1R12B	95.04
cg09717219	chr16	53482893	0.3526	0.5414	0.516	1	RBL2	92.68
cg03845718	chr17	80186085	-0.1032	0.1584	0.516	1	SLC16A3	4.98
cg11801629	chr18	11851247	-0.07922	0.1217	0.516	1	GNAL	5.69
cg04737350	chr12	80170325	0.124	0.1904	0.516	1	PPP1R12A	94.39
cg24404083	chr6	64283656	0.09497	0.1458	0.516	1	PTP4A1	3.69
cg18701657	chr9	132980275	0.08722	0.1339	0.516	1	NCS1	94.7
cg02745822	chr8	134203435	-0.158	0.2427	0.516	1	WISP1	86.79
cg23569120	chr2	25470883	-0.0729	0.112	0.516	1	DNMT3A	97.7
cg26658897	chr5	77843030	-0.1788	0.2746	0.516	1	LHFPL2	57.38
cg18743124	chr12	6252271	0.1524	0.2341	0.516	1		4.5
cg17345545	chr3	60522257	0.1902	0.2921	0.516	1	FHIT	89.79
cg01035260	chr15	40721473	0.1121	0.1722	0.516	1		92.58
cg01116220	chr6	43738841	-0.0574	0.08815	0.516	1	VEGFA	3.4
cg17789933	chr4	11288456	0.4211	0.6467	0.516	1		35.36
cg16806696	chr18	7946058	-0.1715	0.2633	0.516	1	PTPRM	92.61
cg02385848	chr6	166440066	-0.5575	0.8562	0.516	1		69.15
cg01448682	chr2	159650609	-0.1106	0.1699	0.516	1	DAPL1	94.37
cg00483878	chr3	9690570	0.1021	0.1569	0.516	1	MTMR14	94.57
cg07233677	chr8	495090	-0.4492	0.6898	0.516	1	C8orf42	6.18
cg26276572	chr21	46421023	0.1985	0.3048	0.516	1	NCRNA00162	73.21
cg13714055	chr2	55086721	0.426	0.6542	0.516	1	EML6	93.84
cg03257255	chr4	3288876	0.1027	0.1577	0.516	1		94.79
cg04801133	chr21	43273424	0.1271	0.1952	0.516	1	PRDM15	93.1
cg10941445	chr2	109934856	0.1489	0.2287	0.516	1	SH3RF3	92.61
cg25044991	chr12	113456179	-0.1742	0.2675	0.516	1		83.96
cg05295198	chr8	54959572	-0.3871	0.5946	0.516	1	LYPLA1	87.77
cg24331878	chr15	67435333	-0.3585	0.5506	0.516	1	SMAD3	91.8
cg23165208	chr16	30007561	-0.04311	0.06621	0.516	1	INO80E	2.64
cg05826175	chr4	56301631	-0.1813	0.2785	0.516	1	CLOCK	12.7
cg12096998	chr15	41037422	0.1227	0.1884	0.516	1	RMDN3	93.09
cg03705366	chr5	113690884	0.4716	0.7242	0.516	1		55.3
cg21121883	chr12	94812258	-0.1451	0.2228	0.516	1	CEP83	93.61
cg14953762	chr4	119274837	0.2062	0.3167	0.516	1	PRSS12	43.03
cg04960128	chr6	31600695	0.5902	0.9064	0.516	1	BAT2	87.55
cg08264297	chr1	36563430	0.1019	0.1565	0.516	1	COL8A2	93.38
cg10532262	chr3	172428426	-0.4568	0.7016	0.516	1	NCEH1	5.22
cg02113493	chr19	33877270	-0.2791	0.4286	0.516	1		61.26
cg10187927	chr5	135364060	-0.4275	0.6566	0.516	1	TGFBI	55.91
cg20779757	chr15	90358527	-0.06921	0.1063	0.516	1	ANPEP	3.35
cg08964099	chr6	131187131	0.1186	0.1821	0.516	1	EPB41L2	93.37
cg14963027	chr2	222385883	0.2733	0.4198	0.516	1	EPHA4	80.83
cg18383440	chrX	135665236	-0.2038	0.313	0.516	1		88.37
cg20266743	chr9	126872197	0.1973	0.303	0.516	1		90.59
cg18890617	chr1	192229888	0.2026	0.3112	0.516	1		86.5
cg14033997	chr7	12250938	-0.05452	0.08374	0.516	1	TMEM106B	3.35
cg20010264	chr5	138504070	-0.4566	0.7012	0.516	1	SIL1	74.45
cg17849128	chr6	150362502	0.338	0.5192	0.516	1		67.93
cg12969533	chr13	93969707	-0.2334	0.3585	0.516	1	GPC6	91.9
cg02967056	chr3	111853315	-0.1019	0.1565	0.516	1	GCET2	93.98
cg25598781	chr2	206004753	-0.3533	0.5426	0.516	1	PARD3B	7.64
cg06503716	chr16	1236356	0.4828	0.7415	0.516	1	CACNA1H	92.31
cg06211724	chr1	183155437	-0.143	0.2196	0.516	1	LAMC2	7.07
cg25037335	chr8	740043	-0.6872	1.055	0.516	1		79.52
cg20097645	chr3	73610745	-0.1636	0.2512	0.516	1	PDZRN3	88.39
cg05928306	chr14	56351623	0.1556	0.2389	0.516	1		91.9
cg09275235	chr18	20051066	-0.3843	0.5903	0.516	1		67.11
cg05431774	chr18	7488738	-0.2495	0.3832	0.516	1		81.32
cg05660884	chr7	138817676	-0.1306	0.2005	0.516	1	TTC26	93.14
cg10548968	chr11	76802004	0.449	0.6896	0.516	1	CAPN5	71.3
cg04349652	chr8	27694006	-0.1872	0.2875	0.516	1	PBK	88.54
cg20564558	chr11	7052637	0.2413	0.3706	0.516	1	NLRP14	89.15
cg13463109	chr22	42522669	0.2028	0.3115	0.516	1	CYP2D6	88.08
cg00056508	chr9	133258535	0.1883	0.2892	0.516	1	HMCN2	87.31
cg04531756	chr6	135516912	-0.3273	0.5027	0.516	1	MYB	5.97
cg01928143	chr16	85038564	-0.1119	0.1718	0.516	1	ZDHHC7	95.12
cg25733882	chr20	30796092	-0.1244	0.191	0.516	1	PLAGL2	8.55
cg05247898	chr2	238829537	0.1948	0.2992	0.516	1		83.74
cg15612382	chr16	14262220	-0.3936	0.6046	0.516	1	MKL2	30.63
cg07184401	chr10	3307763	0.2463	0.3782	0.516	1		25.84
cg18099189	chr4	54960259	0.1979	0.3039	0.516	1		24.95
cg10208986	chr2	242402821	-0.1181	0.1814	0.516	1	FARP2	93.4
cg05524458	chr5	10566782	-0.3364	0.5167	0.516	1	ANKRD33B	79.95
cg01128531	chr5	294112	-0.1707	0.2622	0.516	1	PDCD6	85.45
cg02624809	chr19	18899876	0.09189	0.1411	0.516	1	COMP	7.01
cg21040183	chr20	43166773	0.1685	0.2588	0.516	1	PKIG	93.07
cg07523904	chr9	131799192	-0.06557	0.1007	0.516	1	FAM73B	3.62
cg18548165	chr2	1712318	-1.065	1.636	0.516	1	PXDN	78.69
ch.3.5198520F	chr3	5223520	-0.04044	0.06211	0.516	1		2.42
cg00089666	chr15	97598800	-0.2843	0.4368	0.516	1		93.41
cg08136112	chr11	57415113	-0.1646	0.2529	0.516	1	YPEL4	10.44
cg04743945	chr7	86273058	-0.4762	0.7314	0.516	1	GRM3	13.86
cg13348944	chr11	118047121	0.2755	0.4232	0.516	1	SCN2B	74.45
cg23231197	chr7	134779210	0.1071	0.1646	0.516	1	C7orf49	93.36
cg15658966	chr3	14825923	0.2111	0.3242	0.516	1		71.11
cg02242858	chr10	13768464	-0.1677	0.2575	0.516	1	FRMD4A	90.38
cg09319435	chr1	10686275	-0.1297	0.1992	0.516	1	PEX14	93.13
cg12321011	chr17	61611429	0.1326	0.2037	0.516	1	KCNH6	88.81
cg13384796	chr14	104798432	0.3989	0.6128	0.516	1		76.81
cg13670134	chr4	181921128	0.1929	0.2963	0.516	1		88.04
cg22585411	chr15	55133031	0.1108	0.1701	0.516	1		93.33
cg03532626	chr3	41266897	-0.303	0.4654	0.516	1	CTNNB1	85.32
cg24221515	chr10	112224613	0.324	0.4977	0.516	1		33.58
cg16491404	chr3	183905969	0.0944	0.145	0.516	1	ABCF3	95.57
cg20961721	chr10	126207393	0.1217	0.187	0.516	1	LHPP	86.4
cg08870159	chr10	120452280	-0.1944	0.2986	0.516	1	CACUL1	93.06
cg22588692	chr19	34195071	0.2075	0.3188	0.516	1	CHST8	77.73
cg25839663	chr1	3207588	0.1506	0.2314	0.516	1	PRDM16	88.76
cg20815919	chr3	127456204	0.2416	0.3711	0.516	1	MGLL	48.19
cg16000599	chr22	19419185	-0.05892	0.09051	0.516	1	HIRA	3.51
cg14843459	chr1	57430653	0.1944	0.2986	0.516	1	C8B	89.41
cg26885497	chr1	3341390	-0.2234	0.3431	0.516	1	PRDM16	14.7
cg25265437	chr7	35238551	-0.1775	0.2727	0.516	1		89.05
cg10991612	chr9	108456045	0.05901	0.09065	0.516	1	TMEM38B	3.18
cg13865934	chr1	2262474	0.2072	0.3183	0.516	1	MORN1	80.59
cg05126284	chr6	112337798	0.3904	0.5997	0.516	1		85.45
cg23820746	chr8	144565277	-0.1175	0.1805	0.516	1	ZC3H3	93.21
cg07645228	chr7	73867009	-0.4291	0.6592	0.516	1	GTF2IRD1	8.32
cg09523278	chr15	93427495	0.154	0.2365	0.516	1	LINC01578	3.96
cg07480840	chr1	161988984	0.1456	0.2237	0.516	1	OLFML2B	92.95
cg05300156	chr1	16397567	0.1489	0.2287	0.516	1	FAM131C	91.93
cg04301102	chr5	132113141	-0.01731	0.02659	0.516	1	SEPT8	1.39
cg14371329	chr18	11688011	-0.14	0.2151	0.516	1	GNAL	93.77
cg07517487	chr13	24153498	0.02146	0.03297	0.516	1	TNFRSF19	1.62
cg16256230	chrX	69510071	-0.2294	0.3523	0.516	1	KIF4A	16.69
cg02967150	chr4	77558486	-0.1691	0.2597	0.516	1	SHROOM3	90.23
cg21798202	chr3	4840796	-0.1013	0.1556	0.516	1	ITPR1	93.79
cg25633983	chr1	98261042	-0.3841	0.5901	0.516	1	DPYD-AS2	88.72
cg25823314	chr6	32794492	-0.2125	0.3265	0.516	1	TAP2	89.04
cg06594326	chr5	16661568	-0.7594	1.167	0.516	1		93.07
cg12583638	chr16	52479474	-0.3196	0.491	0.516	1	TOX3	85.63
cg08370869	chr1	193648305	0.3767	0.5787	0.516	1		91.65
cg24701295	chr17	76836835	-0.05511	0.08466	0.516	1	USP36	3.05
cg00571090	chr4	123300493	0.1283	0.1972	0.516	1	ADAD1	90.69
cg04186606	chr4	680656	0.3991	0.6131	0.516	1	MFSD7	93.29
cg25117345	chr3	23932602	0.2546	0.3912	0.516	1	UBE2E1	91.14
cg23328777	chr20	60433845	-0.1377	0.2115	0.516	1	CDH4	93.01
cg11036615	chr9	99065757	0.1574	0.2418	0.516	1	HSD17B3	85.18
cg01096911	chr15	60763888	-0.1296	0.1991	0.516	1	ICE2	92.56
cg22836936	chr12	89321528	0.152	0.2335	0.516	1		92.75
cg13337238	chr6	26020680	-0.03946	0.06062	0.516	1	HIST1H4A	2.64
cg15491567	chr2	71679675	-0.07744	0.119	0.516	1	DYSF	4.36
cg12080715	chr7	77325545	-0.404	0.6206	0.516	1	RSBN1L	2.58
cg00843339	chr6	31367527	-0.07697	0.1182	0.516	1		3.62
cg19821682	chr1	4849063	0.1923	0.2954	0.516	1		79.72
cg08915690	chr16	19509923	0.091	0.1398	0.516	1	TMC5	94.54
cg18668503	chr20	57466137	-0.3474	0.5337	0.516	1	GNAS	2.98
cg08556938	chr17	58512855	0.08476	0.1302	0.516	1		95.6
cg21514227	chr19	15288315	0.1143	0.1755	0.516	1	NOTCH3	4.64
cg20905413	chr3	36375125	-0.1562	0.24	0.516	1		92.06
cg08965337	chrX	131352534	-0.347	0.533	0.516	1	RAP2C	18.1
cg12842964	chr2	86996488	-0.1439	0.2211	0.516	1	RMND5A	94.18
cg03659804	chr8	97656120	0.07921	0.1217	0.516	1	CPQ	95.37
cg12114602	chr16	11145869	0.2574	0.3954	0.516	1	CLEC16A	81.24
cg14429393	chr12	11802968	-0.2255	0.3465	0.516	1	ETV6	2.8
cg20696806	chr4	72120167	0.5391	0.8282	0.516	1	SLC4A4	54.58
cg21249794	chr16	2844754	-0.4191	0.6438	0.516	1		20.04
cg23699146	chr2	5938515	0.1133	0.174	0.516	1		92.79
cg16824024	chr3	73092158	-0.1452	0.2231	0.516	1	PPP4R2	94.62
cg11492369	chr1	68683394	0.1446	0.2221	0.516	1	WLS	90.03
cg09956859	chr10	101293089	0.05277	0.08107	0.516	1	NKX2-3	2.8
cg12054976	chr10	7221692	0.1483	0.2279	0.516	1	SFMBT2	90.26
cg04774364	chr10	106100810	-0.2109	0.324	0.516	1		82.81
cg02408038	chr20	31187638	-0.1801	0.2767	0.516	1	LOC149950	84.14
cg17530058	chr3	140660503	-0.2037	0.313	0.516	1	SLC25A36	2.42
cg24771527	chr13	44811688	0.2319	0.3563	0.516	1		21.7
cg13806248	chr3	137490701	-0.1905	0.2926	0.516	1	LINC01210	1.72
cg08665542	chr11	77900447	0.2807	0.4312	0.516	1	KCTD21	88.78
cg25390556	chr10	18240935	-0.7816	1.201	0.516	1	SLC39A12	59.5
cg24885082	chr2	11051973	-0.1272	0.1954	0.516	1	KCNF1	5.79
cg13640249	chr20	51117993	0.09322	0.1432	0.516	1		94.66
cg04810856	chr6	31750369	-0.1142	0.1755	0.516	1	VARS	93.42
cg02783747	chr1	23206913	-0.2366	0.3635	0.516	1	EPHB2	51.68
cg07568751	chr12	124069168	-0.07471	0.1148	0.516	1	TMED2	3.8
cg20245638	chr19	16485677	-0.2553	0.3923	0.516	1	EPS15L1	74.14
cg23356884	chr2	174328120	0.352	0.5408	0.516	1		72.57
cg21926094	chr17	5018984	-0.5501	0.8452	0.516	1	ZNF232	52.54
cg19440707	chr6	89792172	0.2564	0.3939	0.516	1	PNRC1	6.2
cg04326765	chr8	82061315	0.1881	0.289	0.516	1		91.2
cg18293768	chr3	189840511	-0.1601	0.246	0.516	1	P3H2-AS1	90.97
cg11659749	chr1	24118400	0.06788	0.1043	0.516	1	LYPLA2	4.36
cg12015851	chr15	91425292	0.5357	0.8231	0.516	1	FURIN	71.5
cg02765200	chr3	140289602	-0.6037	0.9276	0.516	1		74.39
cg20944143	chr1	202972455	0.1392	0.2138	0.516	1		92.19
cg27447677	chr2	122407204	0.05136	0.07891	0.516	1	CLASP1	3.19
cg11576407	chr12	64616228	-0.1014	0.1557	0.516	1	C12orf66	3.58
cg02276600	chr16	57937614	0.3693	0.5673	0.516	1	CNGB1	78.39
cg05131382	chr3	138661281	0.3615	0.5554	0.516	1		58.38
cg13530377	chr2	235902088	0.3423	0.5259	0.516	1	SH3BP4	74.44
cg18525240	chr5	11036233	0.1324	0.2034	0.516	1	CTNND2	94.86
cg26343168	chr2	119669314	0.2874	0.4416	0.516	1		76.83
cg16280551	chr3	183226797	0.6772	1.04	0.516	1	KLHL6	43.28
cg21305036	chr22	38042684	0.1615	0.2482	0.516	1	SH3BP1	84.77
cg24332640	chr11	125067701	-0.4209	0.6466	0.516	1	PKNOX2	73.42
cg01578585	chr16	19721878	0.3944	0.6059	0.516	1	C16orf88	78.94
cg07469949	chr19	17378240	-0.04562	0.07009	0.516	1	C19orf62	1.35
cg12567545	chr16	604948	0.2142	0.3291	0.516	1		84.12
cg25769767	chr22	40859466	-0.04248	0.06526	0.516	1	MKL1	2.59
cg08888278	chr19	13953225	-0.2978	0.4575	0.516	1		6.65
cg16538474	chr3	49067699	-0.1079	0.1658	0.516	1	IMPDH2	92.79
cg27317625	chr1	181177455	0.2063	0.317	0.516	1		75.61
cg23925551	chr7	137265171	-0.1667	0.2562	0.516	1	DGKI	89.05
cg21433233	chr18	61870348	-0.3735	0.5739	0.516	1	LOC284294	10.89
cg01756814	chr4	111119868	-0.03187	0.04897	0.516	1	ELOVL6	2.83
cg02123262	chr6	20879651	-0.2311	0.3551	0.516	1	CDKAL1	87.37
cg13693260	chr1	98386697	-0.1109	0.1704	0.516	1	DPYD	3.58
cg04615147	chr10	70883337	-0.08729	0.1341	0.516	1	VPS26A	4.88
cg27087428	chr7	76531792	0.393	0.6039	0.516	1		82.36
cg19112344	chr20	23427172	0.3209	0.4931	0.516	1		70.09
cg22542222	chr10	132386640	-0.2519	0.3871	0.516	1		78.6
cg09810961	chr10	1850372	0.1359	0.2088	0.516	1		93.54
cg02380068	chr14	90734941	0.1399	0.215	0.516	1	PSMC1	89.87
cg24135583	chr7	157353191	0.3598	0.5529	0.516	1	PTPRN2	86.54
cg17541965	chr7	148844604	-0.035	0.05377	0.516	1	ZNF398	2.61
cg13357455	chr5	134240501	-0.05999	0.09217	0.516	1	PCBD2	3.79
cg06549216	chr4	154710224	-0.07838	0.1204	0.516	1	SFRP2	4.16
cg13289019	chr6	3849350	-0.2783	0.4276	0.516	1	FAM50B	40.03
cg15751957	chr22	44152015	0.2702	0.4151	0.516	1	EFCAB6	72.17
cg26770202	chr18	46002523	-0.09357	0.1438	0.516	1		4.38
cg13257520	chr1	40152904	-0.25	0.3841	0.516	1	HPCAL4	74.62
cg05090186	chr1	244215443	-0.6495	0.998	0.516	1	ZBTB18	35.23
ch.5.2522686R	chr5	136687328	-0.2462	0.3782	0.516	1	SPOCK1	2.86
cg01407073	chr12	76478898	-0.02335	0.03588	0.516	1	NAP1L1	1.94
cg27285287	chr2	234094884	-0.4445	0.6829	0.516	1	INPP5D	55.3
cg01268295	chr12	106751096	-0.4571	0.7023	0.516	1	POLR3B	26.95
cg17068985	chr17	72733282	-0.02227	0.03421	0.516	1	RAB37	1.85
cg04842787	chr15	65108040	0.1349	0.2073	0.516	1	PIF1	92.59
cg20293716	chr3	122514443	-0.1007	0.1548	0.516	1	DIRC2	5.77
cg08324950	chr19	1315962	-0.05474	0.08411	0.516	1		3.33
cg03844474	chr16	84555086	-0.2473	0.3801	0.516	1		80.24
cg23475244	chr21	46813036	-0.128	0.1966	0.516	1		93.94
cg01320500	chr7	106252002	-0.1986	0.3051	0.516	1		89.5
cg16584342	chr2	231276668	-0.0605	0.09296	0.516	1		3.36
cg22698611	chr4	148801959	-0.09946	0.1528	0.516	1	ARHGAP10	95.01
cg23262101	chr10	122997460	0.3454	0.5307	0.516	1		86.01
cg06974135	chr5	58824741	-0.09017	0.1385	0.516	1	PDE4D	94
cg17910725	chr6	1077605	0.4454	0.6845	0.516	1	LOC285768	85.17
cg00216961	chr12	6054731	-0.1728	0.2656	0.516	1	ANO2	4
cg04502145	chr3	77285505	-0.3585	0.5508	0.516	1	ROBO2	83.24
cg06676006	chr4	151179898	0.3258	0.5007	0.516	1		90.13
cg23234607	chr14	81421763	-0.2979	0.4577	0.516	1	TSHR	28.43
ch.14.92683308R	chr14	93613555	0.06756	0.1038	0.516	1		3.65
cg10048453	chr3	127576450	-0.09704	0.1491	0.516	1		94.07
cg11187662	chr7	5396131	0.1203	0.1849	0.516	1	TNRC18	93.2
cg16168557	chr6	148065657	-0.1047	0.1609	0.516	1		93.45
cg24405381	chr1	52464193	0.2308	0.3546	0.516	1		87.73
cg10471451	chr2	27546430	0.2642	0.406	0.516	1	MPV17	7.18
cg09763644	chr1	207103660	-0.3019	0.4639	0.516	1	PIGR	18.69
cg14358709	chr8	101321928	-0.05473	0.08411	0.516	1	RNF19A	2.87
cg18671115	chr6	33154189	-0.1003	0.1542	0.516	1	COL11A2	93.57
cg23317859	chr20	34742329	0.118	0.1813	0.516	1	EPB41L1	8.03
cg07963885	chr6	109264222	-0.2658	0.4085	0.516	1	ARMC2	4.03
cg22224642	chr11	60738387	0.2321	0.3566	0.516	1	CD6	54.58
cg01514859	chr1	6557734	0.02416	0.03712	0.516	1	PLEKHG5	1.66
cg25221207	chr11	119555633	0.2194	0.3371	0.516	1	PVRL1	28.67
cg12728309	chr5	124206958	-0.0948	0.1457	0.516	1		94.38
cg06042849	chr10	547025	-0.07609	0.1169	0.516	1	DIP2C	3.97
cg27190967	chr16	2039391	0.549	0.8436	0.516	1	SYNGR3	27.4
cg07509304	chr12	57077877	0.4367	0.671	0.516	1	PTGES3	65.21
cg26702929	chr8	21988147	0.04095	0.06293	0.516	1	HR	1.13
cg13570077	chr12	94129543	0.6103	0.9379	0.516	1	CRADD	94.31
cg16455476	chr15	60771540	0.09432	0.1449	0.516	1	NARG2	4.86
cg10078958	chr17	72404595	-0.2464	0.3787	0.516	1		75.98
cg23571159	chr20	48429549	-0.05753	0.08841	0.516	1	SLC9A8	3.37
cg07078758	chr11	2883529	0.167	0.2566	0.516	1		87.94
cg14454127	chr5	399787	-0.1765	0.2713	0.516	1	AHRR	90.79
cg09112429	chr15	31777945	0.1679	0.258	0.516	1	OTUD7A	88.26
cg13759632	chr11	44545144	-0.5356	0.8231	0.516	1		18.2
cg25172968	chr17	7329133	1.565	2.405	0.516	1	C17orf74	58.64
cg20762524	chr11	75826156	0.1722	0.2647	0.516	1	UVRAG	94.5
cg17015897	chr1	155293692	-0.1693	0.2602	0.516	1	RUSC1	7.16
cg17444479	chr10	134429869	-0.3864	0.5938	0.516	1	INPP5A	88.59
cg24975588	chr7	2693580	-0.1081	0.1661	0.516	1	TTYH3	93.97
cg22525370	chr11	12924692	-0.2857	0.439	0.516	1	TEAD1	70.28
cg04737166	chr9	34372878	0.04018	0.06174	0.516	1	KIAA1161	97.9
cg11813064	chr20	62003032	0.1878	0.2887	0.516	1		83.35
cg12533745	chr10	75875792	0.6842	1.051	0.516	1	VCL	89.74
cg11850639	chr19	10535053	-0.0633	0.09728	0.516	1	PDE4A	2.94
cg13115742	chr11	75213959	0.1307	0.2009	0.516	1	GDPD5	92.01
cg08491376	chr5	404678	0.08383	0.1288	0.516	1	AHRR	94.56
cg19749962	chr11	69828360	-0.09789	0.1504	0.516	1		93.19
cg01275830	chr10	104211749	0.4	0.6148	0.516	1	C10orf95	92.2
cg15050328	chr3	124448651	-0.2157	0.3315	0.516	1	UMPS	92.46
cg16773369	chr11	76861747	0.1609	0.2473	0.516	1	MYO7A	88.45
cg24449777	chr6	99279483	-0.1157	0.1778	0.516	1		6.14
cg09553651	chr15	60411555	-0.144	0.2213	0.516	1		93.18
cg22656048	chr10	696356	-0.1437	0.2208	0.516	1	DIP2C	88.56
cg08290943	chr12	6690952	0.06066	0.09323	0.516	1	SCARNA11	95.76
cg25895383	chr17	7827317	0.1861	0.286	0.516	1	KCNAB3	84.13
cg12495503	chr6	33216618	-0.1734	0.2664	0.516	1		2.8
cg17163607	chr15	99309960	-0.07507	0.1154	0.516	1	IGF1R	95.18
cg02060919	chr4	32932085	-0.2278	0.3501	0.516	1		86.73
cg02318232	chr5	88599237	0.4055	0.6232	0.516	1		65.21
cg25316662	chr22	37331657	0.1821	0.2799	0.516	1	CSF2RB	86.69
cg21566689	chr6	27534346	-0.07761	0.1193	0.516	1		3.41
cg23925201	chr2	130001008	-0.2223	0.3417	0.516	1		79
cg03453917	chr10	124896232	-0.07109	0.1092	0.516	1	HMX3	2.31
cg20320691	chr15	101508437	0.113	0.1737	0.516	1	LRRK1	93.49
cg00766820	chr11	46579500	0.2957	0.4544	0.516	1	AMBRA1	84.17
cg05298458	chr22	19749188	-0.3449	0.5301	0.516	1	TBX1	22.23
cg27658895	chr20	48531381	-0.1098	0.1687	0.516	1	SPATA2	3.32
cg21999051	chr12	49685733	-0.4662	0.7164	0.516	1		51.44
cg04008427	chr1	161475057	0.2906	0.4466	0.516	1	FCGR2A	20.26
cg16350729	chr4	140120430	0.2105	0.3235	0.516	1		91.25
cg26826325	chr11	70459053	0.2692	0.4138	0.516	1	SHANK2	64.89
cg00333034	chr3	183948058	-0.04975	0.07646	0.516	1	VWA5B2	2.95
cg18940900	chr1	102313479	-0.3257	0.5006	0.516	1	OLFM3	87.56
cg09394286	chr20	45143425	-0.3626	0.5573	0.516	1	ZNF334	93.7
cg19349369	chr6	2842146	-0.0294	0.04519	0.516	1	SERPINB1	2.1
cg10976975	chr2	69098569	0.4674	0.7183	0.516	1	BMP10	53.02
cg01056678	chr5	66459436	0.1452	0.2231	0.516	1	MAST4	88.35
cg24814080	chr6	82524884	-0.1389	0.2135	0.516	1	LINC01526	91.02
cg26120226	chr1	201435275	0.1525	0.2344	0.516	1	PHLDA3	91.22
cg17680435	chr1	26471680	-0.1225	0.1883	0.516	1		8.02
cg13424766	chr9	125694300	-0.1719	0.2643	0.516	1	ZBTB26	2.62
cg08371682	chr19	40311424	0.08384	0.1288	0.516	1		95.05
cg04706144	chr13	41557552	-0.3646	0.5604	0.516	1	ELF1	18.92
cg21745612	chr17	32907636	-0.1513	0.2326	0.516	1	TMEM132E	5.01
cg11286766	chr8	38896454	0.2056	0.3159	0.516	1	ADAM9	85.11
cg20923146	chr13	51602565	-0.1763	0.2709	0.516	1	GUCY1B2	90.18
cg03997398	chr5	148521466	0.2161	0.3321	0.516	1	ABLIM3	12.71
cg20181240	chr1	4029800	0.3015	0.4633	0.516	1		79.53
cg24341129	chr9	16727830	0.3336	0.5127	0.516	1	BNC2	31.35
cg12746120	chr13	110398188	0.1783	0.274	0.516	1		89.57
cg18128164	chr19	2253492	0.3317	0.5097	0.516	1	JSRP1	6.8
cg10924993	chr13	70431096	-0.1517	0.2332	0.516	1	KLHL1	91.92
cg02805192	chr9	9914438	0.1858	0.2856	0.516	1	PTPRD	82.51
cg02860696	chr12	132935480	-0.7353	1.13	0.516	1		93.47
cg11640175	chr15	99789939	1.05	1.613	0.516	1	TTC23	13.73
cg06362331	chr6	39282877	-0.4926	0.7572	0.516	1	KCNK17	75.46
cg16022017	chr5	131713645	0.311	0.4781	0.516	1	SLC22A5	86.65
cg02532293	chr4	1994816	-0.0772	0.1186	0.516	1	WHSC2	94.93
cg20085561	chrX	106960348	-0.3243	0.4984	0.516	1	TSC22D3	11.5
cg07613405	chr2	178130312	-0.2661	0.409	0.516	1	NFE2L2	3.65
cg04998375	chr3	14553826	0.1548	0.2379	0.516	1	GRIP2	87.39
cg13462028	chr18	9708009	-0.07099	0.1091	0.516	1	RAB31	3.22
cg01651780	chr1	200950393	0.1543	0.2372	0.516	1	KIF21B	91.1
cg19762801	chr7	83587829	-0.1454	0.2235	0.516	1	SEMA3A	93.17
cg08320524	chr21	39644354	0.811	1.247	0.516	1	KCNJ15	30
cg14042509	chr9	36745026	0.2344	0.3602	0.516	1		81.39
cg25839031	chrX	144816749	-0.3588	0.5515	0.516	1		82.88
cg24639189	chr16	23550039	-0.3218	0.4946	0.516	1	EARS2	66.27
cg03186020	chr7	154668094	-0.1231	0.1892	0.516	1	DPP6	91.27
cg07356233	chr10	26771480	-0.1572	0.2416	0.516	1	APBB1IP	8.14
cg07798137	chr1	17332259	-0.07033	0.1081	0.516	1	ATP13A2	97.38
cg18289086	chr15	76109614	-0.3332	0.5122	0.516	1		83.8
cg27501451	chr6	32936896	-0.5987	0.9202	0.516	1	BRD2	5.28
cg01236166	chr16	59390195	1.067	1.641	0.516	1		69.19
cg14660788	chr1	3625312	-0.5044	0.7754	0.516	1	TP73	63.4
cg14712794	chr8	25909299	0.0694	0.1067	0.516	1		4.03
cg11344572	chr1	10702712	0.5528	0.8497	0.516	1	CASZ1	94.72
cg15457276	chr19	4832024	-0.1285	0.1975	0.516	1	TICAM1	4.15
cg02344805	chr6	14272199	0.308	0.4735	0.516	1		86.52
cg00786335	chr7	82984236	-0.1609	0.2473	0.516	1		90.89
cg13366573	chr7	53558597	0.3607	0.5545	0.516	1		76.59
cg08166588	chr3	49757438	0.4029	0.6193	0.516	1	AMIGO3	72.82
cg15728744	chr1	5917533	0.05097	0.07835	0.516	1		95.99
cg20396110	chr15	74919916	0.2723	0.4186	0.516	1	CLK3	61.17
cg09493401	chr6	139094915	-0.03651	0.05612	0.516	1	CCDC28A	2.14
cg15444621	chr13	113611794	-0.1708	0.2626	0.516	1		90.54
cg10626935	chr2	178977818	-0.05337	0.08204	0.516	1	RBM45	3.28
cg10903500	chr8	134544121	0.2106	0.3237	0.516	1	ST3GAL1	90.52
cg05236731	chr13	41035061	-0.5981	0.9193	0.516	1	LOC646982	82.58
cg05167107	chr1	235324716	-0.02983	0.04586	0.516	1	RBM34	0.82
cg26603050	chr1	22938172	-0.1838	0.2826	0.516	1		6.17
cg21791418	chr20	56364455	0.1311	0.2016	0.516	1		91.18
cg05876635	chr7	55955383	-0.09533	0.1465	0.516	1		1.79
cg13512951	chr9	127029180	-0.5039	0.7746	0.516	1	NEK6	64.45
cg08226857	chr7	101264582	-0.1974	0.3034	0.516	1	MYL10	81.77
cg00252162	chr20	9813893	0.1814	0.2788	0.516	1	PAK7	90.58
cg19965063	chr14	64010753	0.06694	0.1029	0.516	1	PPP2R5E	3.23
cg04861934	chr2	129249724	0.1057	0.1624	0.516	1		92.81
cg13053608	chr17	40345673	0.2444	0.3757	0.516	1	GHDC	37.86
cg10637955	chr2	201675829	0.2826	0.4344	0.516	1	BZW1	32.46
cg06012722	chr4	77278121	0.1601	0.2462	0.516	1	CCDC158	90.91
cg11530659	chr6	32730001	-0.1458	0.2242	0.516	1	HLA-DQB2	92.13
cg19786049	chr3	20153009	0.1029	0.1582	0.516	1	KAT2B	94.48
cg11469325	chr10	75012359	-0.1861	0.2861	0.516	1	MRPS16	4.65
cg20207624	chr8	17347112	-0.4192	0.6443	0.516	1		77.42
cg04454885	chr1	211410464	0.08939	0.1374	0.516	1		94.93
cg23698269	chr11	10316851	0.09402	0.1445	0.516	1	SBF2	4.09
cg03249271	chr9	131843326	-0.2388	0.3671	0.516	1	DOLPP1	5.89
cg20621021	chr10	72163541	-0.5559	0.8546	0.516	1	EIF4EBP2	32.25
cg04497094	chr17	57741573	0.2848	0.4378	0.516	1	CLTC	90.79
cg08047426	chr19	11924740	-0.08616	0.1325	0.516	1	ZNF440	4.16
ch.3.1045756F	chr3	49148793	-0.07041	0.1082	0.516	1	USP19	1.97
cg18372136	chr6	142871514	-0.1269	0.195	0.516	1	LOC153910	93.41
cg19243721	chr6	166851830	-0.3174	0.4879	0.516	1	RPS6KA2	24
cg05988121	chr5	38548128	0.255	0.392	0.516	1	LIFR	83.22
cg24220469	chr19	1387394	0.1776	0.2731	0.516	1	NDUFS7	88.42
cg19014289	chr17	568442	1.755	2.698	0.516	1	VPS53	87.63
cg11728787	chr3	50609551	-0.3114	0.4787	0.516	1	HEMK1	44.46
cg04177635	chr9	125549932	0.1384	0.2127	0.516	1	OR5C1	93.2
cg25880916	chr1	199515019	0.158	0.2429	0.516	1		90.16
cg13678934	chr16	51803980	0.2462	0.3785	0.516	1	LINC01571	81.96
cg10912979	chr6	137084900	-0.392	0.6026	0.516	1	MAP3K5	91.95
cg03844838	chr10	661087	0.07879	0.1211	0.516	1	DIP2C	97.07
cg04652884	chr1	1513110	0.3205	0.4927	0.516	1		70.26
cg00689580	chr6	10420798	-0.1771	0.2722	0.516	1	TFAP2A	6.44
cg06787731	chr14	38069079	-0.1627	0.2501	0.516	1		1.52
cg17290867	chr13	109115924	-0.1148	0.1765	0.516	1		94.32
cg26275372	chr6	30670542	0.1237	0.1902	0.516	1	MDC1	92.68
cg17441998	chr5	171599426	-0.471	0.724	0.516	1	STK10	88.67
cg16973520	chr2	219763176	-0.1322	0.2032	0.516	1		8.25
cg02150135	chr6	27279917	0.1384	0.2127	0.516	1	POM121L2	8.22
cg09946310	chr20	46444200	0.273	0.4197	0.516	1		78.37
cg10118923	chr13	100942272	-0.1976	0.3038	0.516	1	PCCA	80.76
cg16376036	chr11	117015095	-0.2746	0.4222	0.516	1	PAFAH1B2	20.69
cg12386954	chr20	49475770	-0.2027	0.3116	0.516	1	BCAS4	88.18
cg14015920	chr1	23346770	-0.2002	0.3077	0.516	1	KDM1A	4.04
cg10126294	chr17	3749876	0.2274	0.3496	0.516	1	C17orf85	20.34
cg13596497	chr13	110959104	0.07985	0.1227	0.516	1	COL4A1	4.99
cg02179479	chr15	71577338	-0.2313	0.3556	0.516	1	THSD4	87.02
cg24150105	chr1	52329211	-0.419	0.6442	0.516	1	NRD1	18.36
cg24697463	chr10	5530645	-0.7266	1.117	0.516	1		90.97
ch.6.34361150R	chr6	34253172	0.07634	0.1174	0.516	1		3.46
cg06644721	chr7	136944526	-0.1682	0.2585	0.516	1	PTN	90.57
cg23364428	chr6	150551646	0.1458	0.2242	0.516	1	PPP1R14C	91.72
cg02288964	chr1	967561	0.3119	0.4796	0.516	1	AGRN	76.64
cg08929713	chr8	143436137	0.1777	0.2733	0.516	1	TSNARE1	77
cg16346954	chr4	154371810	0.5071	0.7796	0.516	1		30.77
cg09644558	chr16	88844125	0.2097	0.3224	0.516	1	FAM38A	89.09
cg07841921	chr6	25883540	-0.1446	0.2223	0.516	1		91.38
cg25391098	chr9	8558588	-0.1237	0.1901	0.516	1	PTPRD	93.51
cg16223665	chr14	75668089	-0.1015	0.156	0.516	1		94.89
cg00257920	chr1	36177329	-0.424	0.6519	0.516	1		87.89
cg11404775	chr12	112811466	0.177	0.2722	0.516	1	HECTD4	89.32
cg27431253	chr2	217542120	-0.3128	0.4809	0.516	1	IGFBP5	70.69
cg08977639	chr16	1047820	-0.3087	0.4746	0.516	1		7.67
cg01874562	chr19	18873037	0.07307	0.1123	0.516	1	CRTC1	94.92
cg26675933	chr7	13681176	-0.2989	0.4596	0.516	1		88.71
cg27071152	chr7	39649443	0.08985	0.1381	0.516	1	LOC646999	3.22
cg09222259	chr16	2802304	-0.02328	0.0358	0.516	1	SRRM2	2.02
cg25527254	chr15	99549078	-0.2154	0.3312	0.516	1	PGPEP1L	86.46
cg01132064	chr11	46382562	0.1887	0.29	0.516	1	DGKZ	17.74
cg21756367	chr19	3762740	-0.1013	0.1557	0.516	1	MRPL54	2.85
cg26360087	chr17	43128925	0.02684	0.04126	0.516	1	DCAKD	1.7
cg00615377	chr22	36236649	-0.3641	0.5598	0.516	1	RBM9	23.54
cg08325212	chr8	11627019	-0.05999	0.09224	0.516	1	NEIL2	3.18
cg20720077	chr10	87303079	0.2558	0.3932	0.516	1		57.01
cg14650041	chr2	169562561	-0.2015	0.3098	0.516	1	CERS6	91.1
cg06204447	chr6	32546665	-0.754	1.159	0.516	1	HLA-DRB1	85.75
cg02348437	chr2	202545694	0.3103	0.477	0.516	1	MPP4	49.76
cg05435090	chr7	27195773	-0.0502	0.07717	0.516	1	HOXA7	2.74
cg05922070	chr6	69282932	0.4508	0.6931	0.516	1		65.33
cg10319023	chr7	80436745	-0.146	0.2244	0.516	1	SEMA3C	93.75
cg03760895	chr16	11943228	-0.06838	0.1051	0.516	1	RSL1D1	95.15
cg25249920	chr3	125076713	0.2478	0.3809	0.516	1	ZNF148	65.94
cg26527105	chr11	64533113	-0.1534	0.2358	0.516	1	SF1	91.9
cg16766613	chr13	36700200	-0.511	0.7857	0.516	1	DCLK1	86.97
cg13944416	chr3	14432663	0.1953	0.3003	0.516	1		89.23
cg21174110	chr3	149956337	0.2167	0.3332	0.516	1	LINC01213	87.07
cg04595323	chr17	78400892	0.134	0.206	0.516	1	FLJ35220	5.78
cg24181274	chr17	20060107	0.1267	0.1949	0.516	1	SPECC1	7.25
cg01504485	chr4	47843915	0.1175	0.1807	0.516	1		92.88
cg08274369	chr16	70488473	-0.03762	0.05784	0.516	1	FUK	2.74
cg05249946	chr1	233116430	0.4803	0.7384	0.516	1		92.04
cg12412385	chr4	28997810	-0.229	0.3521	0.516	1		88.44
cg07314409	chr3	193532456	-0.1552	0.2387	0.516	1		85.51
cg00282674	chr1	167416847	0.2345	0.3605	0.516	1	CD247	13.57
cg21204922	chr5	168303088	0.3502	0.5385	0.516	1	SLIT3	62.08
cg13226145	chr1	5923105	-0.08825	0.1357	0.516	1	NPHP4	95.1
cg11912330	chr1	161228674	-0.05714	0.08785	0.516	1	PCP4L1	1.2
cg03419058	chr15	26108391	-0.02638	0.04056	0.516	1	ATP10A	2.07
cg20784649	chr5	34915057	-0.2172	0.3339	0.516	1	RAD1	6.64
cg12029235	chr2	219265609	0.0968	0.1488	0.516	1	CTDSP1	4.95
cg11764371	chr17	41555665	-0.2291	0.3522	0.516	1		58.11
cg13822482	chr18	54690921	0.2594	0.3988	0.516	1	WDR7	88.92
cg26049092	chr2	215671148	-0.1569	0.2412	0.516	1	BARD1	90.86
cg05534898	chr2	117453917	-0.3344	0.5141	0.516	1		72.34
cg13826470	chr6	33290842	-0.1544	0.2374	0.516	1	DAXX	2.32
cg08870473	chr5	148000007	-0.1802	0.277	0.516	1	HTR4	92.35
cg05767088	chr10	125613691	-0.4018	0.6178	0.516	1	CPXM2	38.32
cg22866627	chr3	53232510	0.1822	0.2801	0.516	1		78.05
cg01863226	chr17	32641471	0.1379	0.212	0.516	1		5.66
cg25186802	chr4	10149849	-0.4009	0.6164	0.516	1		75.4
cg21501241	chr14	101491839	-0.1129	0.1736	0.516	1	MIR758	93.32
cg06260789	chr22	41741977	0.1166	0.1793	0.516	1	ZC3H7B	90.57
cg09998484	chr18	34409063	-0.02045	0.03145	0.516	1	TPGS2	1.57
cg13165854	chr5	10192701	-0.1096	0.1686	0.516	1		94.21
cg17434690	chr17	73613031	-0.06849	0.1053	0.516	1	MYO15B	96.79
cg11756571	chr16	68089791	-0.108	0.166	0.516	1	DUS2	94.4
cg11701094	chr14	21567020	-0.2238	0.3441	0.516	1	ZNF219	3.18
cg04960258	chr6	33180629	-0.3269	0.5026	0.516	1		80.99
cg12964874	chr21	43500754	0.7823	1.203	0.516	1	UMODL1	68.17
cg18046658	chr17	18853473	0.05981	0.09197	0.516	1	SLC5A10	96.78
cg14820257	chr15	60973791	0.1386	0.2131	0.516	1	RORA-AS2	91.26
cg14187009	chr17	78126456	-0.2458	0.3779	0.516	1		43.16
cg22331074	chr8	42751762	-0.05563	0.08553	0.516	1	RNF170	3.24
cg12884128	chr13	113120146	0.1867	0.2871	0.516	1		91.61
cg05644767	chr16	31366118	0.423	0.6504	0.516	1	ITGAX	64.8
cg18273457	chr13	76445152	-0.3163	0.4864	0.516	1	LMO7DN	84.11
cg04754615	chr6	32032723	-0.1808	0.278	0.516	1	TNXB	93.76
cg21988584	chr14	31281516	-0.3304	0.508	0.516	1		81
cg25655096	chr12	6745292	-0.3703	0.5694	0.516	1	LPAR5	19.54
cg07798380	chr7	121945739	-0.2277	0.3501	0.516	1	FEZF1	3.75
cg08266712	chr14	104979372	0.2709	0.4165	0.516	1		87.42
cg04527018	chr3	126261298	0.05594	0.08602	0.516	1	CHST13	97.02
cg24018550	chr6	154547747	0.1269	0.1952	0.516	1	OPRM1	89.52
cg11789185	chr14	23479664	0.2603	0.4002	0.516	1	C14orf93	16.94
cg04981501	chr16	1100685	0.2154	0.3313	0.516	1		88.69
cg00028034	chr20	30779307	-0.2787	0.4285	0.516	1	TSPYL3	65.06
cg14534464	chr7	26191633	-0.3353	0.5156	0.516	1	NFE2L3	3.7
cg15066032	chr8	142141972	-0.3865	0.5943	0.516	1	DENND3	25.47
cg17866067	chr19	18371406	-0.1325	0.2037	0.516	1	KIAA1683	93.6
cg26674479	chr7	27281415	0.2594	0.3988	0.516	1	EVX1	32.55
cg01145243	chr1	174450935	-0.2595	0.399	0.516	1	RABGAP1L	91.47
cg21475771	chr2	11820862	0.4791	0.7367	0.516	1		88.74
cg15456213	chr20	11121399	0.12	0.1846	0.516	1		93.69
cg22239603	chr11	2690304	-0.1535	0.236	0.516	1	KCNQ1	91.33
cg17737875	chr7	157409701	0.1046	0.1609	0.516	1	PTPRN2	94.68
cg22679048	chr20	56412981	0.1605	0.2468	0.516	1		82.96
cg10503767	chr5	6003679	-0.1401	0.2154	0.516	1		93.28
cg15762098	chr11	368943	-0.2179	0.335	0.516	1	B4GALNT4	9.06
cg08805400	chr1	110361876	0.6689	1.029	0.516	1		65.08
cg23430783	chr10	115467792	0.1732	0.2663	0.516	1	CASP7	90.67
cg16871328	chr16	57622905	-0.4779	0.735	0.516	1		86.85
cg19113686	chr3	101406347	0.07237	0.1113	0.516	1	RPL24	97.81
cg26183190	chr6	33754751	0.1169	0.1798	0.516	1	LEMD2	93.32
cg14177289	chr9	126153067	0.1184	0.182	0.516	1	DENND1A	95.8
cg13517118	chr10	11896044	-0.1385	0.2129	0.516	1	PROSER2	90.82
cg13493546	chr9	91390547	0.1759	0.2705	0.516	1		86.61
cg11097388	chr14	106929450	0.2687	0.4132	0.516	1		89.64
cg03420580	chr3	30730226	-0.1169	0.1798	0.516	1	TGFBR2	93.59
cg03810479	chrX	38666254	0.3783	0.5818	0.516	1		41.23
cg25063058	chr15	52860530	0.08407	0.1293	0.516	1	ARPP19	3.33
cg09785483	chr14	72985239	0.3547	0.5454	0.516	1	RGS6	42.69
cg19810726	chr10	1778742	-0.1416	0.2178	0.516	1	ADARB2	5.44
cg08503702	chr2	174219458	-0.1412	0.2172	0.516	1	CDCA7	5.83
cg26283194	chr15	52074995	0.0735	0.113	0.516	1	TMOD2	95.7
cg10657352	chr4	170710658	0.3377	0.5193	0.516	1		91.58
cg14778608	chr10	60094189	0.07148	0.1099	0.516	1	UBE2D1	95.11
cg15240418	chr5	74016026	-0.1959	0.3013	0.516	1	HEXB	93.05
cg21151651	chr11	18656163	-0.04902	0.07538	0.516	1	SPTY2D1	2.39
cg24302416	chr8	119634795	-0.1864	0.2866	0.516	1	SAMD12	15.5
cg02141358	chr8	57228615	0.1431	0.22	0.516	1	SDR16C5	91.69
cg21170836	chr14	105812713	-0.08406	0.1293	0.516	1	PACS2	94.87
cg07712087	chr10	95511802	-0.1811	0.2784	0.516	1		4.01
cg01033160	chr19	33865273	-0.094	0.1446	0.516	1	CEBPG	4.33
cg08417719	chr11	123814620	-0.1673	0.2572	0.516	1	OR6T1	91.25
cg01220367	chr9	135906060	-0.1799	0.2766	0.516	1	GTF3C5	2.85
cg08441499	chr1	45293814	-0.09813	0.1509	0.516	1	PTCH2	93.57
cg02878289	chr14	105173643	0.1873	0.2881	0.516	1	INF2	86.92
cg00035583	chr1	96116447	-0.2168	0.3335	0.516	1		88.49
cg07099752	chr11	67257649	0.1612	0.2479	0.516	1	MIR6752	87.61
cg04630480	chr19	42348975	-0.1526	0.2347	0.516	1	LYPD4	90.86
cg19222480	chr20	44441446	-0.2418	0.3719	0.516	1	UBE2C	3.53
cg06066838	chr3	49053738	0.1962	0.3018	0.516	1	DALRD3	77.86
cg06442750	chr10	129910413	0.1087	0.1672	0.516	1	MKI67	94.29
cg10729412	chr4	94570967	0.291	0.4474	0.516	1	GRID2	92.15
cg23114881	chr14	88851550	-0.3417	0.5254	0.516	1	SPATA7	4.61
cg25799109	chr3	57102900	0.2484	0.3819	0.516	1	ARHGEF3	87.42
cg18786126	chr14	77494107	-0.2203	0.3389	0.516	1	C14orf4	4.34
cg15174326	chr10	132263342	0.1399	0.2151	0.516	1		91.86
cg09523808	chr14	64628776	0.1504	0.2313	0.516	1	SYNE2	90.08
cg00483219	chr5	169699120	-0.2111	0.3247	0.516	1	LCP2	73.65
cg13292409	chr6	139487746	0.1624	0.2497	0.516	1	HECA	86.3
cg24129390	chr13	33780205	0.3491	0.5369	0.516	1	STARD13	30.69
cg02120968	chr12	108011660	0.1148	0.1765	0.516	1	BTBD11	93.57
cg10673360	chr16	144410	0.2413	0.3711	0.516	1	NPRL3	82.26
cg19470812	chr14	99613263	0.3077	0.4733	0.516	1		54.91
cg18800419	chr2	22188615	-0.103	0.1584	0.516	1		94.34
cg08095532	chr15	78831288	0.1237	0.1903	0.516	1	PSMA4	92.2
cg01920084	chr7	2158094	0.1719	0.2644	0.516	1	MAD1L1	88.57
cg07254706	chr5	30870768	-0.2003	0.3081	0.516	1		86.17
cg27517351	chr19	23941871	-0.5145	0.7913	0.516	1	ZNF681	4.18
cg21488876	chr19	5250376	0.1523	0.2342	0.516	1	PTPRS	91
cg27369242	chr13	39616026	0.1276	0.1963	0.516	1	NHLRC3	94.06
cg03301063	chr6	74074031	0.04895	0.07529	0.516	1		97.48
cg16772220	chr22	47330644	-0.1166	0.1793	0.516	1	TBC1D22A	94.27
cg11775807	chr11	116216916	0.09351	0.1438	0.516	1		94.01
cg05868512	chr8	54794875	0.1107	0.1703	0.516	1	RGS20	8.53
cg16119667	chr2	95825387	-0.2384	0.3667	0.516	1	ZNF514	8.28
cg15090161	chr5	167634748	-0.1175	0.1808	0.516	1	ODZ2	92.98
cg26580111	chr12	50387163	-0.1931	0.297	0.516	1	RACGAP1	78.95
cg16553796	chr18	78005475	0.6987	1.075	0.516	1	PARD6G	24.2
cg17854454	chr5	77140243	-0.1994	0.3067	0.516	1		8.57
cg11528167	chr5	39197897	-0.3686	0.5669	0.516	1	FYB	75.64
cg11010607	chr3	14731751	0.1021	0.1571	0.516	1	C3orf20	93.58
cg08171100	chr17	38804259	-0.08407	0.1293	0.516	1	SMARCE1	2.92
cg00809567	chr6	143763024	-0.31	0.4768	0.516	1	ADAT2	73.11
cg26089217	chr4	186841468	-0.1102	0.1695	0.516	1	SORBS2	93.32
cg09489814	chr10	33626798	-0.1669	0.2567	0.516	1		93.12
cg14673932	chr3	183872926	0.04909	0.0755	0.516	1	DVL3	2.76
cg10573018	chr1	38100837	0.2787	0.4286	0.516	1	RSPO1	10.35
cg03076047	chr8	128748337	-0.03101	0.0477	0.516	1	MYC	3.06
cg12680346	chr3	175065007	-0.1519	0.2337	0.516	1	NAALADL2	90.66
cg21495022	chr2	203499796	0.08136	0.1251	0.516	1	FAM117B	2.24
cg15230803	chr8	42236255	0.07836	0.1205	0.516	1		95.17
cg23912435	chr1	150601613	-0.08926	0.1373	0.516	1	ENSA	5.21
cg16600909	chr1	173145001	1.761	2.709	0.516	1		73.83
cg03698849	chr4	77817392	0.2143	0.3297	0.516	1	SOWAHB	82.49
cg11219873	chr12	133370351	-0.09237	0.1421	0.516	1	GOLGA3	94.35
cg10825117	chr16	4503879	0.1162	0.1788	0.516	1	DNAJA3	93.3
cg06023901	chr6	57037482	-0.09002	0.1385	0.516	1	BAG2	3.12
cg23974473	chr5	140625794	-0.5067	0.7794	0.516	1	PCDHB15	56.13
cg21171463	chr14	21820745	-0.2841	0.437	0.516	1	SUPT16H	16.32
cg08081524	chr6	30594543	-0.142	0.2184	0.516	1	C6orf134	8.51
cg21809262	chr11	119859874	0.2146	0.33	0.516	1		72.36
cg18378267	chr12	116716358	-0.3184	0.4897	0.516	1	MED13L	57.78
cg20427782	chr4	134482266	0.2076	0.3194	0.516	1		76.5
cg15602677	chr2	1166067	-0.6718	1.033	0.516	1	SNTG2	79.11
cg25110428	chr7	100225279	0.1118	0.172	0.516	1	TFR2	93.63
cg06295308	chr2	232575555	-0.06291	0.09676	0.516	1	PTMA	3.32
cg26801843	chr11	34073061	-0.06849	0.1053	0.516	1	CAPRIN1	4.1
cg01232145	chr3	71027078	0.1132	0.1741	0.516	1	FOXP1	93.12
cg20813589	chr11	504930	-0.5856	0.9008	0.516	1	RNH1	53.88
cg24966682	chr6	24666810	-0.2076	0.3192	0.516	1	ACOT13	4.22
cg00031491	chr6	31837439	-0.1191	0.1832	0.516	1	SLC44A4	93.93
cg26294387	chr2	33701229	-0.2609	0.4013	0.516	1	RASGRP3	2.68
cg14195451	chr7	120312594	0.2713	0.4173	0.516	1	KCND2	79.45
cg00968322	chr4	84271647	0.7032	1.082	0.516	1		67.22
cg17516419	chr3	147137163	-0.1203	0.185	0.516	1		5.33
cg13293243	chr3	27673801	-0.08483	0.1305	0.516	1		95.65
cg17557984	chr11	45837681	0.1436	0.2209	0.516	1		91.59
cg02417033	chr21	37851847	0.3279	0.5044	0.516	1	CLDN14	86.03
cg24969728	chr17	10559513	0.1312	0.2018	0.516	1	MYH3	92.38
cg11787155	chr1	236284681	0.2049	0.3152	0.516	1		90.28
cg16681977	chr1	11332969	-0.1455	0.2237	0.516	1	UBIAD1	6.69
cg07078114	chr9	139606202	-0.3812	0.5864	0.516	1	FAM69B	8.49
cg24636629	chr4	40058917	-0.07323	0.1126	0.516	1	LOC344967	4.06
cg26214645	chr17	80292081	0.332	0.5107	0.516	1	SECTM1	72.39
cg01724683	chr17	75180961	-0.1731	0.2662	0.516	1	SEC14L1	90.34
cg11826685	chr18	33708647	-0.0557	0.08568	0.516	1	SLC39A6	3.51
cg05222188	chr1	50332897	-0.285	0.4384	0.516	1	AGBL4	74.01
cg11317637	chr10	105523755	-0.2597	0.3995	0.516	1	SH3PXD2A	2.47
cg04307853	chr17	6021418	-0.1764	0.2713	0.516	1	WSCD1	82.03
cg26572438	chr11	118123982	-0.1346	0.2071	0.516	1	MPZL3	94.31
cg18387671	chr17	27920246	-0.04522	0.06956	0.516	1	ANKRD13B	2.7
cg25602666	chr13	31507578	-0.1302	0.2002	0.516	1	TEX26-AS1	93.41
cg02292948	chr7	36191388	0.1499	0.2306	0.516	1	EEPD1	92.57
cg19371916	chr1	8874984	-0.4593	0.7065	0.516	1	RERE	21.45
cg23508991	chr13	30694031	0.2222	0.3418	0.516	1		83.38
cg10542336	chr7	158235891	0.06674	0.1027	0.516	1	PTPRN2	96.54
cg02071259	chr20	62612316	0.08365	0.1287	0.516	1	SAMD10	3.82
cg18538662	chr4	7941764	-0.1166	0.1793	0.516	1	AFAP1	1.42
cg13018643	chr7	36225378	0.331	0.5092	0.516	1	EEPD1	92.3
cg27546012	chr17	74684504	-0.1969	0.3029	0.516	1	MXRA7	88.3
cg03742642	chr12	133354143	0.1443	0.2219	0.516	1	GOLGA3	88.55
cg06952422	chr6	33647685	0.1919	0.2951	0.516	1	ITPR3	89.78
cg10359622	chr13	32051071	-0.6639	1.021	0.516	1		48.38
cg18235146	chr2	105954150	-0.07326	0.1127	0.516	1	C2orf49	2.95
cg10348596	chr3	128045033	0.1024	0.1574	0.516	1	EEFSEC	94.54
cg03785317	chr1	6854225	0.1066	0.164	0.516	1	CAMTA1	94.49
cg10067855	chr7	7855967	0.8729	1.343	0.516	1	UMAD1	12.46
cg17933722	chr1	116711077	-0.1283	0.1974	0.516	1		7.23
cg23320977	chr15	55379967	0.1036	0.1593	0.516	1		93.95
cg19538549	chr12	115513661	0.2765	0.4253	0.516	1		57.91
cg12945707	chr6	33132241	-0.3178	0.4889	0.516	1	COL11A2	59.88
cg10124132	chr6	138352254	-0.2541	0.3909	0.516	1		78.67
cg03430348	chr19	6502101	-0.1264	0.1945	0.516	1	TUBB4	5.76
cg01522456	chr1	115632236	-0.221	0.3399	0.516	1	TSPAN2	4
cg18464784	chr1	48938453	-0.279	0.4291	0.516	1	SPATA6	73.39
cg12223498	chr20	37919998	-0.1226	0.1885	0.516	1		93.67
cg26913344	chr4	185872829	0.2173	0.3343	0.516	1		45.83
cg01717535	chr6	117895721	-0.09753	0.15	0.516	1	GOPC	94.96
cg13219447	chr12	19298756	0.1858	0.2858	0.516	1	PLEKHA5	92.54
cg16165651	chr2	33747506	-0.1975	0.3038	0.516	1	RASGRP3	90.86
cg12824378	chr9	93577839	0.04905	0.07546	0.516	1	SYK	3.07
cg04143750	chr2	233497656	0.127	0.1954	0.516	1	EFHD1	6.74
cg09732156	chr14	54349470	-0.343	0.5276	0.516	1		87.06
cg15984175	chr8	126301583	-0.2472	0.3803	0.516	1	NSMCE2	58.11
cg08897456	chr11	60879378	-0.1902	0.2926	0.516	1	CD5	14.77
cg07888234	chr18	59992252	-0.08084	0.1244	0.516	1	TNFRSF11A	5.89
cg27590377	chr12	9852435	0.285	0.4384	0.516	1		70.18
cg25705309	chr6	29343198	0.5493	0.845	0.516	1	OR12D3	90.35
cg21247888	chr1	25891545	-0.154	0.2369	0.516	1	LDLRAP1	88.73
cg18873054	chr2	15612088	0.09487	0.1459	0.516	1	NBAS	93.75
cg10376053	chr6	33282867	-0.4212	0.6479	0.516	1	ZBTB22	32.93
cg03425609	chr12	6952374	0.1766	0.2717	0.516	1	GNB3	87.14
cg01720007	chr10	80944147	2.566	3.948	0.516	1	ZMIZ1	53.43
cg03362815	chr16	50407774	-0.4768	0.7336	0.516	1		80.74
cg20723705	chr11	122118676	0.08318	0.128	0.516	1		94.56
cg06825168	chr19	38714979	-0.2045	0.3146	0.516	1	DPF1	8.79
cg12928619	chr2	74648754	-0.03802	0.05849	0.516	1	WDR54	2.45
cg05036314	chr10	134838333	-0.1869	0.2875	0.516	1		94.1
cg11809581	chr2	85698187	0.5034	0.7744	0.516	1		40.93
cg12088612	chr8	145066636	0.08414	0.1294	0.516	1	GRINA	95.89
cg02284014	chr6	41674099	0.2184	0.336	0.516	1	TFEB	15.76
cg03945777	chr7	157514049	0.06482	0.09971	0.516	1	PTPRN2	96.59
cg19423996	chr13	48282356	-0.3331	0.5124	0.516	1		85.56
cg06964022	chr11	125811154	0.1542	0.2371	0.516	1		90.34
cg25195136	chr3	187664174	-0.2886	0.4439	0.516	1		84.94
cg24860782	chr2	196077755	-0.1375	0.2116	0.516	1		92.97
cg03504482	chr15	51339194	0.1471	0.2263	0.516	1		91.85
cg19764042	chr1	84972340	-0.178	0.2739	0.516	1	SPATA1	1.95
cg17996076	chr8	120606495	-0.2857	0.4395	0.516	1	ENPP2	90.08
cg00476922	chr3	156946972	0.3093	0.4759	0.516	1		80.93
cg11031937	chr11	47290882	-0.08684	0.1336	0.516	1	MADD	4.6
cg01662942	chr2	241722113	-0.1587	0.2442	0.516	1	KIF1A	88.27
cg17590083	chr1	41364730	0.2803	0.4312	0.516	1		93.76
cg19835437	chr13	113839079	-0.2514	0.3867	0.516	1	PCID2	84.46
cg22673476	chr2	233983207	-0.1889	0.2905	0.516	1	INPP5D	32.38
cg11432250	chr13	103935669	-0.6214	0.956	0.516	1	MIR548AS	18.34
cg22585710	chr3	58114544	0.09193	0.1414	0.516	1	FLNB	94.33
cg03080147	chr8	17270347	0.3278	0.5043	0.516	1	MTMR7	59.33
cg05872387	chr2	242716801	-0.2362	0.3633	0.516	1	GAL3ST2	90.79
cg25847466	chr14	74255417	0.1835	0.2824	0.516	1	ELMSAN1	93.12
cg05630654	chr5	170890587	0.1637	0.2519	0.516	1		83.99
cg21863998	chr11	19770288	-0.3489	0.5368	0.516	1	NAV2	91.97
cg19540617	chr19	4813027	0.3072	0.4725	0.516	1		51.81
cg07697321	chr17	72921103	-0.2781	0.4278	0.516	1	OTOP2	20.6
cg23445301	chr1	160537944	0.1057	0.1626	0.516	1	CD84	3.13
cg15325760	chr9	80347105	0.3072	0.4727	0.516	1	GNAQ	78.59
cg21098823	chr17	41092918	-0.133	0.2046	0.516	1		96.7
cg19441349	chr19	42495372	0.3603	0.5543	0.516	1	ATP1A3	67.63
cg22339647	chr17	64977325	-0.1353	0.2082	0.516	1	CACNG4	91.87
cg13926267	chrX	26576375	0.6264	0.9638	0.516	1	VENTXP1	87.75
cg26244401	chr17	66244124	0.03102	0.04773	0.516	1	AMZ2	1.15
cg13583349	chr17	44068272	-0.1242	0.191	0.516	1	MAPT	91.75
cg08348121	chr3	170077111	-0.1771	0.2725	0.516	1	SKIL	94.18
cg06659209	chr11	86662968	0.1823	0.2805	0.516	1	FZD4	85.16
cg19500057	chr14	31485052	0.2917	0.4487	0.516	1	STRN3	74.29
cg10948477	chr22	19978405	0.1814	0.279	0.516	1	ARVCF	78.75
cg20568725	chr14	50100181	0.09851	0.1516	0.516	1	C14orf104	4.29
cg23684322	chr13	76363803	-0.07686	0.1182	0.516	1	LMO7	94.58
cg18482303	chr2	135041380	-0.402	0.6185	0.517	1	MGAT5	62.99
cg05650100	chr2	1870095	0.2965	0.4561	0.517	1	MYT1L	78.09
cg04311134	chr19	43967248	0.241	0.3707	0.517	1	LYPD3	7.54
cg22203749	chr7	136111489	-0.198	0.3047	0.517	1		85.69
cg02291224	chr15	69591187	0.05929	0.09122	0.517	1	PAQR5	2.05
cg05497440	chrX	20548941	-0.1403	0.2158	0.517	1		4.21
cg01856640	chrX	153204066	-0.5111	0.7863	0.517	1	RENBP	30.87
cg22175237	chr3	126068092	0.08747	0.1346	0.517	1	KLF15	94.21
cg15914307	chr5	91624891	0.319	0.4909	0.517	1		62.46
cg01360618	chr3	69591659	-0.0308	0.04738	0.517	1		2.56
cg06230805	chr21	45391366	0.3143	0.4835	0.517	1	AGPAT3	58.72
cg21657577	chr19	52956622	-0.1805	0.2777	0.517	1	ZNF578	20.68
cg22993389	chr15	39423817	0.1616	0.2486	0.517	1		90.58
cg22632987	chr11	73362898	0.1699	0.2614	0.517	1	PLEKHB1	85.21
cg03990819	chr2	434332	0.2414	0.3714	0.517	1		72.22
cg08543590	chr1	26289471	0.3713	0.5713	0.517	1	PAFAH2	94.74
cg19776619	chr19	569801	-0.1163	0.1789	0.517	1	BSG	93.8
cg19146591	chr18	28923620	0.2467	0.3795	0.517	1	DSG1-AS1	93.19
cg23056979	chr6	30034518	0.1193	0.1836	0.517	1	PPP1R11	10.17
cg04100687	chr2	217123499	-0.209	0.3216	0.517	1	MARCH4	88.49
cg04634693	chr4	146540406	-0.04289	0.066	0.517	1	MMAA	2.61
cg08242010	chr1	155051879	-0.3408	0.5243	0.517	1	EFNA3	20.53
cg00250171	chr5	2848768	-0.1876	0.2887	0.517	1		92.48
cg25037320	chr20	60806943	-0.2907	0.4473	0.517	1		79.62
cg08576534	chr20	45441912	-0.4142	0.6373	0.517	1		93.46
cg11359684	chr2	153192532	-0.02616	0.04025	0.517	1	FMNL2	1.96
cg25440508	chr11	19579831	0.3948	0.6075	0.517	1	NAV2	71.87
cg09658739	chr1	221910617	0.3315	0.51	0.517	1	DUSP10	88.53
cg16952975	chr2	234164818	0.1869	0.2876	0.517	1	ATG16L1	90.65
cg24089118	chr14	52734251	-0.1463	0.2251	0.517	1	PTGDR	6.12
cg09986164	chr3	169703571	-0.1471	0.2263	0.517	1	SEC62	94.36
cg12495090	chr2	127538987	-1.662	2.557	0.517	1		55.89
cg01966553	chr8	116783597	0.1175	0.1808	0.517	1		93.42
cg25771671	chr5	124043649	-0.186	0.2862	0.517	1	ZNF608	91.21
cg18242712	chr11	20182324	-0.3391	0.5218	0.517	1	DBX1	4.59
cg02787442	chr10	119776011	0.1378	0.212	0.517	1	RAB11FIP2	89.1
cg04698397	chr12	57400201	-0.02468	0.03798	0.517	1	ZBTB39	1.47
cg15348841	chr11	1885803	0.3406	0.524	0.517	1	LSP1	88.18
cg12998124	chr2	111977557	0.1122	0.1726	0.517	1		93.32
cg05022280	chr17	74628395	0.2202	0.3389	0.517	1	ST6GALNAC1	91.36
ch.16.47020004F	chr16	48462503	-0.2191	0.3371	0.517	1		12.77
cg00858661	chr10	50971121	-0.1235	0.19	0.517	1	OGDHL	93.43
cg13322582	chr19	38720689	0.08811	0.1356	0.517	1	DPF1	4.51
cg13117132	chr5	108583411	0.08459	0.1302	0.517	1		94.59
cg06128434	chr5	170164737	0.3179	0.4891	0.517	1		89.44
cg07607008	chr7	47621905	-0.2962	0.4557	0.517	1		4.79
cg06760117	chr10	80072910	-0.2051	0.3156	0.517	1		87.46
cg00590639	chr19	10464771	0.03815	0.0587	0.517	1	TYK2	97.91
cg08442217	chr16	89989115	-0.04322	0.06651	0.517	1	TUBB3	2.18
cg06218622	chr17	8079772	-0.02027	0.03119	0.517	1	TMEM107	1.63
cg15584015	chr11	72935578	0.2443	0.3758	0.517	1	P2RY2	57.26
cg19446165	chr17	185756	0.6645	1.022	0.517	1	RPH3AL	65.27
cg22417813	chr2	232316833	-0.1842	0.2834	0.517	1		10.46
cg15574285	chr4	106854470	0.3467	0.5334	0.517	1	NPNT	74.77
cg15218327	chr2	113590330	-0.2514	0.3869	0.517	1	IL1B	86.66
cg25048344	chr2	119914337	-0.06203	0.09545	0.517	1	C1QL2	1.73
cg02818170	chr19	3336941	-0.2747	0.4227	0.517	1		80
cg08859412	chr9	734265	0.104	0.16	0.517	1	KANK1	93.95
cg12126248	chr7	123197757	-0.1241	0.1909	0.517	1	NDUFA5	4.56
cg24400939	chr7	101900854	0.1194	0.1837	0.517	1	CUX1	93.57
cg06375706	chr10	61815411	0.1461	0.2248	0.517	1	ANK3	91.24
cg23423191	chr5	171524525	0.06909	0.1063	0.517	1	STK10	95.9
cg17176472	chr8	101484375	0.3914	0.6023	0.517	1		23.89
cg01085837	chr12	22094461	-0.3107	0.4781	0.517	1		4.6
cg24882334	chr12	24902649	-0.1618	0.249	0.517	1		91.48
cg06750670	chr21	43509522	-0.5531	0.8511	0.517	1	UMODL1	71.44
cg03280108	chr8	26298067	0.155	0.2385	0.517	1		7.95
cg18771749	chr2	101868578	0.2806	0.4317	0.517	1	CNOT11	22.55
cg23004174	chr6	74404879	-0.1534	0.2361	0.517	1	CD109	93.52
cg07843142	chr5	38925921	-0.3146	0.484	0.517	1	OSMR	77.52
cg16067459	chr9	36542648	0.192	0.2954	0.517	1		89.52
cg06750474	chr15	67842714	-0.2105	0.3239	0.517	1	MAP2K5	87.93
cg16229772	chr11	535615	-0.0649	0.09988	0.517	1	HRAS	2.98
cg10675666	chr7	99517192	-0.1732	0.2665	0.517	1	TRIM4	2.85
cg09874135	chr1	203735629	-0.3821	0.588	0.517	1	LAX1	78.36
cg17664583	chr16	23853554	0.2165	0.3332	0.517	1	PRKCB	89.96
cg18778433	chr11	12399176	-0.02357	0.03627	0.517	1	PARVA	1.16
cg12352896	chr18	77271034	0.2092	0.3219	0.517	1	NFATC1	97.85
cg15346781	chr2	7017571	0.4306	0.6626	0.517	1	RSAD2	67.21
cg10070688	chr2	73057191	0.3009	0.463	0.517	1		68.89
cg25447164	chr17	78417789	-0.4929	0.7586	0.517	1		19.33
cg15173780	chr3	111043756	0.2751	0.4233	0.517	1		70.94
cg24467349	chr1	110254835	-1.564	2.406	0.517	1	GSTM5	26.28
cg09462388	chr20	6369486	-0.1379	0.2122	0.517	1		92.25
cg14477123	chr12	56881932	-0.05628	0.08661	0.517	1	GLS2	3.31
cg14092259	chr1	41220011	0.1042	0.1604	0.517	1	MIR30E	93.8
cg16691243	chr22	30348527	-0.2044	0.3145	0.517	1	MTMR3	88.63
cg23164938	chr6	152128366	0.07389	0.1137	0.517	1	ESR1	3.3
cg00331401	chr15	44866202	0.09396	0.1446	0.517	1	SPG11	93.63
cg11025750	chr2	45618637	-0.1171	0.1802	0.517	1	SRBD1	93.75
cg01417364	chr12	128540887	0.2241	0.3448	0.517	1		88.98
cg07801620	chr11	34489855	-0.442	0.6802	0.517	1	CAT	18.62
cg18461180	chr7	67688959	-0.2412	0.3712	0.517	1		82.41
cg25677919	chr1	165707218	-0.2508	0.3859	0.517	1	TMCO1	36.8
cg11373869	chr12	50855257	0.2802	0.4312	0.517	1	LARP4	88.86
cg02938774	chr4	83869292	-0.4018	0.6183	0.517	1	LIN54	89.82
cg01431411	chr4	38699403	-0.0857	0.1319	0.517	1	KLF3	95.53
cg10456081	chr13	108504723	-0.3141	0.4834	0.517	1	FAM155A	78.8
cg24320265	chr13	40754814	0.1166	0.1794	0.517	1	LINC00332	93.02
cg11452571	chr19	43979464	0.1271	0.1956	0.517	1	PHLDB3	1.62
cg15055883	chr1	110583357	-0.2541	0.391	0.517	1	STRIP1	81.7
cg05050138	chr17	35220373	-0.2667	0.4104	0.517	1		75.81
cg05857999	chr6	31650760	1.652	2.542	0.517	1		47.62
cg26916708	chr17	78227616	0.1043	0.1606	0.517	1		94.18
cg09258627	chr15	75320365	-0.2447	0.3766	0.517	1	PPCDC	85.04
cg17444697	chr12	130185980	-0.1241	0.191	0.517	1	TMEM132D	92.84
cg09532840	chr2	181337276	0.1414	0.2176	0.517	1		91.91
cg10218250	chr18	75795691	0.1228	0.189	0.517	1		92.73
cg03412411	chr15	43211992	-0.3597	0.5536	0.517	1	TTBK2	54.31
cg07602210	chr3	155585263	-0.2092	0.3219	0.517	1		92.99
cg20337903	chr7	105502709	0.1854	0.2853	0.517	1	ATXN7L1	88.7
cg25462903	chr11	47206835	-0.2472	0.3805	0.517	1	PACSIN3	89.49
cg08925019	chr8	20079430	-0.1264	0.1945	0.517	1		92.03
cg02626606	chr2	217633789	-0.2395	0.3686	0.517	1		81.7
cg01049530	chr4	81952008	-0.08007	0.1232	0.517	1	BMP3	4.16
cg12378753	chr10	116527201	0.371	0.5709	0.517	1		14.73
cg08408976	chr16	2810372	-0.08789	0.1353	0.517	1	SRRM2	95
cg21219570	chr12	19387119	0.5753	0.8853	0.517	1	PLEKHA5	35.11
cg19039268	chr3	63638450	0.4645	0.7149	0.517	1	SNTN	91.7
cg22368735	chr12	3329414	0.1167	0.1797	0.517	1	TSPAN9	94.24
cg03437439	chr12	123504336	0.202	0.3109	0.517	1	PITPNM2	83.7
cg10358603	chr14	24616011	-0.2777	0.4274	0.517	1	RNF31	4.93
cg01415346	chr10	108465248	-0.312	0.4802	0.517	1	SORCS1	79.42
cg13455354	chr11	35440837	-0.02741	0.04218	0.517	1	SLC1A2	1.95
cg24358785	chr6	160783793	0.4354	0.6702	0.517	1	SLC22A3	52.67
cg14527072	chr11	86666691	-0.05873	0.09039	0.517	1	FZD4	2.95
cg16228415	chr7	137459405	0.1323	0.2036	0.517	1	DGKI	92.61
cg16150677	chr14	92980033	0.05562	0.0856	0.517	1	RIN3	3.34
cg25169688	chr16	89655070	0.1265	0.1947	0.517	1	CPNE7	91.35
cg02890863	chr16	3081463	0.2726	0.4196	0.517	1	CCDC64B	47.46
cg10010997	chr19	12917540	-0.0611	0.09404	0.517	1	RNASEH2A	3.47
cg16234907	chr2	224809055	-0.1067	0.1642	0.517	1	WDFY1	4.5
cg03100992	chrX	11157546	-0.7144	1.1	0.517	1	ARHGAP6	67.46
cg07172091	chr19	45458812	0.07565	0.1164	0.517	1	CLPTM1	4.31
cg10590292	chr12	51717674	-0.158	0.2432	0.517	1	BIN2	5.51
cg27416781	chrX	105412215	-0.5052	0.7776	0.517	1	MUM1L1	22.46
cg19683608	chr10	695403	0.148	0.2277	0.517	1	C10orf108	91.93
cg14912375	chr2	242953382	-0.25	0.3847	0.517	1		6.21
cg01909818	chr16	85137661	-0.1778	0.2737	0.517	1	FAM92B	83.77
cg15347912	chr4	34106921	0.1118	0.172	0.517	1		93.88
cg24713878	chr17	3599481	-0.05001	0.07697	0.517	1	P2RX5	2.69
cg26236972	chr2	237921310	-0.3626	0.5581	0.517	1		52.43
cg06017028	chr5	114598768	-0.2124	0.327	0.517	1	PGGT1B	7.35
cg22886649	chr7	190349	0.2277	0.3504	0.517	1		95.87
cg03035271	chr4	2368055	-0.3135	0.4824	0.517	1	ZFYVE28	44.66
cg18605989	chr17	17421596	0.1519	0.2338	0.517	1	PEMT	88.81
cg26916851	chr4	141117172	0.3089	0.4754	0.517	1		66.63
cg20869158	chr2	48982948	0.04512	0.06945	0.517	1	LHCGR	2.79
cg22285017	chr16	68663578	0.0764	0.1176	0.517	1		3.77
cg15720089	chr10	18550223	0.4554	0.7009	0.517	1	CACNB2	82.43
cg12872830	chr7	23251226	0.3276	0.5042	0.517	1		88.13
cg22187215	chr3	15106789	-0.04857	0.07476	0.517	1	MRPS25	2.83
cg26153298	chr8	37403165	-0.2055	0.3162	0.517	1		79.81
cg01993685	chr4	175204127	0.3354	0.5163	0.517	1	KIAA1712	16.42
cg08300559	chrX	69500616	-0.3192	0.4913	0.517	1	ARR3	78.3
cg03230491	chr19	14019238	0.309	0.4757	0.517	1	CC2D1A	77.51
cg00733001	chr8	679432	-0.2448	0.3768	0.517	1	ERICH1	83.32
cg27275115	chr18	10526342	-0.03056	0.04704	0.517	1	NAPG	2.2
cg07571970	chr14	67999948	-0.2265	0.3486	0.517	1	PLEKHH1	9.68
cg04690395	chr2	19558507	-0.2536	0.3904	0.517	1	OSR1	4.32
cg15810615	chr12	110720061	-0.2856	0.4395	0.517	1	ATP2A2	3.34
cg20829509	chr18	10230057	-0.1384	0.213	0.517	1		92.55
cg03150319	chr16	3832959	0.7209	1.11	0.517	1	CREBBP	92.44
cg19004285	chr12	95468616	-0.1269	0.1953	0.517	1	NR2C1	93.08
cg06802733	chr12	130927465	0.1936	0.2979	0.517	1	RIMBP2	85.89
cg11163343	chr2	159591944	0.4881	0.7513	0.517	1		88.88
cg27160699	chr10	134517562	0.1252	0.1927	0.517	1	INPP5A	90.79
cg04841293	chr3	37034028	-0.2144	0.33	0.517	1	MLH1	2.89
cg16393076	chr15	89631620	0.03377	0.05198	0.517	1	ABHD2	1.95
cg22006852	chr1	111757687	-0.3074	0.4731	0.517	1		63.94
cg11362988	chr7	1706883	-0.3915	0.6026	0.517	1		3.4
cg06311355	chr22	24577269	0.1909	0.2938	0.517	1	SUSD2	82.19
cg24492886	chr1	28474511	-0.2147	0.3305	0.517	1	PTAFR	83.09
cg14569837	chr11	55798206	-0.2181	0.3357	0.517	1	OR5AS1	87.3
cg02678218	chr12	4069436	0.1808	0.2782	0.517	1		86.25
cg08245830	chr10	13141294	-0.2656	0.4089	0.517	1	OPTN	4.35
cg19101853	chr1	68639841	0.2395	0.3686	0.517	1	GNG12-AS1	87.61
cg14125423	chr2	14782249	0.07875	0.1212	0.517	1		95.02
cg21053982	chr5	90578774	0.1301	0.2003	0.517	1		92.58
cg26477856	chr12	56324915	0.3024	0.4654	0.517	1	DGKA	57.13
cg17684531	chr8	145823976	0.1541	0.2372	0.517	1	KIAA1688	87.17
cg27523351	chr12	133033269	-0.1572	0.242	0.517	1		85.22
cg24627419	chr1	156387415	0.3461	0.5328	0.517	1	C1orf61	73.25
cg20869369	chr20	43567780	-0.1732	0.2666	0.517	1	PABPC1L	89.11
cg04119529	chr16	2094667	0.3347	0.5152	0.517	1	NTHL1	74.19
cg17012781	chr2	35047855	0.2296	0.3534	0.517	1		75.26
cg16221415	chr19	14766591	-0.3543	0.5454	0.517	1	ADGRE3	63.92
cg19736195	chr14	51836751	0.5155	0.7935	0.517	1		50.19
cg10754002	chr2	121276805	0.2975	0.4579	0.517	1		68.45
cg04514392	chr3	107086058	0.1953	0.3007	0.517	1		89.71
cg27374665	chr5	14183065	0.1081	0.1665	0.517	1	TRIO	94.11
cg26432195	chr1	228285564	0.1767	0.272	0.517	1	ARF1	80.36
cg11409096	chr6	42928337	-0.09009	0.1387	0.517	1	GNMT	4.54
cg00421221	chr2	121106091	0.2271	0.3496	0.517	1	INHBB	15.57
cg23421347	chr10	93338729	-0.189	0.291	0.517	1	LOC100188947	91.13
cg12908908	chr5	31106255	-3.072	4.729	0.517	1		61.57
cg22803222	chr6	76636725	-0.2485	0.3825	0.517	1	IMPG1	86.64
cg03473294	chr20	13619704	-0.2278	0.3507	0.517	1	TASP1	2.72
cg07531860	chr7	154719718	-0.4289	0.6602	0.517	1	LOC100132707	11.34
cg23542308	chr14	105940762	-0.07764	0.1195	0.517	1	CRIP2	3.81
cg24022738	chr16	4644750	0.1132	0.1743	0.517	1	C16orf96	93.47
cg02909320	chr3	45879990	-0.1335	0.2055	0.517	1	LZTFL1	92.45
cg25432336	chr2	20648580	-0.1231	0.1895	0.517	1	RHOB	93.09
cg08565567	chr2	241987437	-0.2225	0.3425	0.517	1	SNED1	78.41
cg25418895	chr17	7083458	0.1741	0.2679	0.517	1	ASGR1	81.04
cg17104542	chr1	67396482	-0.02904	0.0447	0.517	1	MIER1	1.93
cg08780887	chr10	54532905	0.1626	0.2503	0.517	1	MBL2	80.02
cg03165951	chr3	10652324	-0.206	0.3171	0.517	1		91.54
cg10098670	chr1	200299925	-0.1365	0.2101	0.517	1		89.83
cg08816443	chr16	926409	-0.03769	0.05801	0.517	1	LMF1	98.77
cg15654127	chr7	124569883	-0.06069	0.09342	0.517	1	POT1	2.83
cg04267164	chr19	49402096	0.1506	0.2318	0.517	1	TULP2	93.32
cg21067524	chr17	78993941	0.03554	0.05472	0.517	1		97.55
cg05165907	chr6	140007645	0.3141	0.4836	0.517	1		47.03
cg03528393	chr2	3326711	0.1006	0.1549	0.517	1	TSSC1	94.33
cg07099009	chr2	36623116	0.4214	0.6486	0.517	1	CRIM1	85.31
cg07293401	chr2	96875726	0.1305	0.2009	0.517	1	STARD7	89.96
cg15012477	chr16	50046289	0.5659	0.8711	0.517	1		75.22
cg08252533	chr2	238875575	-0.1668	0.2568	0.517	1	UBE2F	1.77
cg07138414	chr17	80397447	0.1575	0.2425	0.517	1	HEXDC	90.49
cg23058673	chr7	5422234	0.3493	0.5378	0.517	1	TNRC18	83.38
cg03535793	chr12	3862594	-0.3747	0.5769	0.517	1	EFCAB4B	15.2
cg05440190	chr6	158132240	-0.2583	0.3976	0.517	1		70.57
cg25368100	chr11	73668348	-0.6111	0.9407	0.517	1	DNAJB13	54.96
cg01815720	chr1	31277948	-0.5072	0.7808	0.517	1		41.45
cg00221709	chr15	96905554	-0.1174	0.1807	0.517	1		4.82
cg14817975	chr12	46122334	0.2701	0.4157	0.517	1	LINC00938	4.6
cg00414898	chr15	89950542	-0.04801	0.07391	0.517	1		2.12
cg09662034	chr20	55206467	-0.121	0.1863	0.517	1	TFAP2C	6.46
cg21413325	chr15	33602758	-0.234	0.3602	0.517	1	RYR3	11.39
cg18756674	chr19	55909041	0.1026	0.158	0.517	1		93.69
cg07856667	chr10	94455710	-0.1765	0.2717	0.517	1		96.04
cg20459534	chr1	116813305	-0.1429	0.22	0.517	1		91.53
cg05935374	chr11	82782929	-0.1482	0.2281	0.517	1	RAB30	6.94
cg25568354	chr5	134686652	0.08752	0.1347	0.517	1	H2AFY	94.62
cg16921702	chr15	45571636	0.3564	0.5487	0.517	1		7.04
cg26626205	chr1	154857508	-0.2227	0.3429	0.517	1		21.66
cg05572157	chr1	1297784	-0.2293	0.3531	0.517	1	MXRA8	86.12
cg02728422	chr2	71297598	0.4599	0.708	0.517	1	NAGK	72.65
cg08819148	chr8	72760849	-0.1703	0.2622	0.517	1	MSC-AS1	90.45
cg06846099	chr3	185279301	0.3122	0.4806	0.517	1		22.04
cg06484157	chr2	238499306	-0.1954	0.3008	0.517	1	RAB17	88.46
cg00968739	chr20	34102625	-0.3529	0.5433	0.517	1		83.46
cg01666675	chr8	123848722	-0.06958	0.1071	0.517	1	ZHX2	97.57
cg02002972	chr8	41315642	0.1372	0.2113	0.517	1		93.32
cg16216674	chr7	140179446	-0.06672	0.1027	0.517	1	MKRN1	2.93
cg14598943	chr8	32504504	0.1941	0.2989	0.517	1	NRG1	15.61
cg17132465	chr8	120868177	-0.02173	0.03345	0.517	1	DSCC1	1.58
cg19005842	chr11	130357474	0.1214	0.1869	0.517	1		93.24
cg24517325	chr1	18884428	-0.3914	0.6025	0.517	1		6.78
cg18665023	chr21	35287873	-0.04545	0.06997	0.517	1	ATP5O	2.58
cg09278075	chr4	28404557	0.1703	0.2622	0.517	1		89.31
cg00459613	chr1	176050414	-0.09832	0.1514	0.517	1	RFWD2	94.54
cg15216167	chr15	72658206	0.4857	0.7478	0.517	1	HEXA	37.42
cg27541317	chr1	149871625	-0.3375	0.5196	0.517	1	BOLA1	26.16
cg06261007	chr17	17740275	-0.02112	0.03251	0.517	1	SREBF1	1.23
cg15574362	chr7	142969435	0.14	0.2156	0.517	1		93.11
cg01360605	chr20	58983676	0.6393	0.9843	0.517	1		64.44
cg05121190	chr8	34871734	-0.2379	0.3662	0.517	1		78.24
cg03011993	chr16	1536078	0.12	0.1847	0.517	1	C16orf38	92.96
cg12629691	chr4	184023746	-0.0967	0.1489	0.517	1	WWC2	95.53
cg17959324	chr19	42747065	0.03802	0.05854	0.517	1	GSK3A	1.92
cg14309743	chr22	50312258	-0.09744	0.15	0.517	1	ALG12	4.03
cg01290611	chr20	30952791	0.3502	0.5392	0.517	1	ASXL1	89.86
cg25330029	chr8	1900191	0.4676	0.7199	0.517	1	ARHGEF10	82.3
cg20338478	chr5	16428521	0.3519	0.5418	0.517	1	LOC101929505	70.27
cg03918237	chr9	35161671	0.2903	0.447	0.517	1	UNC13B	10.95
cg23190164	chr12	71850942	0.2969	0.4571	0.517	1	LGR5	92.62
cg21484940	chr7	48129992	-0.5966	0.9185	0.517	1	UPP1	46.44
cg04321470	chr15	86270774	0.09995	0.1539	0.517	1	AKAP13	94.38
cg02603377	chr6	83939791	-0.1018	0.1567	0.517	1	ME1	94.66
cg09085614	chr5	95919750	0.1179	0.1815	0.517	1	LOC101929710	93.07
cg13565549	chr9	124537631	-0.07952	0.1224	0.517	1	DAB2IP	93.94
cg01432432	chr15	25199028	0.1354	0.2084	0.517	1	SNRPN	92.92
cg01105494	chr1	118727908	0.1323	0.2037	0.517	1	SPAG17	2.6
cg11841246	chr15	52414751	0.1207	0.1858	0.517	1	GNB5	93.15
cg22108073	chr2	24436784	0.09384	0.1445	0.517	1	ITSN2	94.87
cg05742247	chr8	109094793	-0.07849	0.1208	0.517	1	RSPO2	6.72
cg20974817	chr16	89789246	0.05847	0.09002	0.517	1	ZNF276	2.21
cg00754063	chr19	16345954	-0.2643	0.407	0.517	1	AP1M1	84.64
cg24049621	chr18	56528679	0.1599	0.2462	0.517	1	ZNF532	93.73
cg13266631	chr8	24815006	0.07429	0.1144	0.517	1	NEFL	3.92
cg27284693	chr1	167570711	-0.4391	0.676	0.517	1		15.06
cg00890774	chr1	85358360	-0.03922	0.06038	0.517	1	LPAR3	2.13
cg15971761	chr2	220309434	0.2509	0.3862	0.517	1	SPEG	85.3
cg13857569	chr11	75114506	-0.09057	0.1395	0.517	1	SNORD15B	94.99
cg18501615	chr20	31331290	0.02412	0.03713	0.517	1	COMMD7	1.66
cg01227827	chr10	99609926	-0.1806	0.2781	0.517	1	GOLGA7B	4.37
cg06289566	chr14	104394782	0.7867	1.211	0.517	1	TDRD9	63.61
cg01076406	chrX	73439721	-0.2669	0.411	0.517	1	NCRNA00182	87.08
cg10404112	chr9	571255	0.2428	0.3738	0.517	1	KANK1	86.76
cg14042103	chr3	148510658	-0.1819	0.2801	0.517	1		91.49
cg21304488	chr17	27397800	-0.418	0.6435	0.517	1		58.61
cg06638433	chr17	47075175	-0.1136	0.175	0.517	1	IGF2BP1	4.16
cg15663484	chr20	37679224	-0.2512	0.3867	0.517	1		19.53
cg23494536	chr11	2541345	0.1405	0.2163	0.517	1	KCNQ1	88.95
cg06922635	chr4	57371607	-0.412	0.6344	0.517	1	ARL9	14.41
cg08137646	chr4	172460054	0.3072	0.473	0.517	1		33.3
cg12111733	chr18	14964271	-0.2109	0.3247	0.517	1	LINC01443	88.76
cg04831352	chr3	14983343	-0.09415	0.145	0.517	1		94.41
cg16780632	chr2	226219219	0.4506	0.6939	0.517	1		13.2
cg20375869	chr7	132338096	-0.1575	0.2426	0.517	1	FLJ40288	90.82
cg01966390	chr1	205428207	-0.3297	0.5076	0.517	1		10.99
cg07076792	chr10	72163124	0.1438	0.2214	0.517	1	EIF4EBP2	92.71
cg14163502	chr9	138619497	0.2942	0.4529	0.517	1	KCNT1	69.53
cg05276414	chr6	40345437	0.1402	0.2158	0.517	1	TDRG1	90.86
cg26549701	chr5	72599503	-0.2398	0.3692	0.517	1		6.98
cg04939326	chr11	73278053	0.1426	0.2196	0.517	1	FAM168A	90.45
cg01099590	chr5	176292536	-0.08977	0.1382	0.517	1	UNC5A	97.84
cg03532037	chr2	106959205	-0.1885	0.2903	0.517	1		89.29
cg22094953	chr17	75999941	0.1206	0.1857	0.517	1	TNRC6C	91.56
cg14346123	chr10	5237038	-0.3566	0.5491	0.517	1		79.63
cg00630724	chr10	103991299	-0.0574	0.08838	0.517	1	PITX3	3.42
cg24458288	chr18	12702185	-0.1076	0.1656	0.517	1	CEP76	4.96
cg00844298	chr7	9826908	0.1929	0.2971	0.517	1		78.33
cg02959400	chr2	89057192	0.174	0.268	0.517	1		90.62
cg26371310	chr8	143212494	0.2322	0.3575	0.517	1		87.5
cg21230793	chr8	93920498	0.165	0.2541	0.517	1	C8orf83	89.91
cg05915921	chr1	201251409	0.6932	1.067	0.517	1	PKP1	90.21
cg18119255	chr2	177715604	0.1857	0.2859	0.517	1		85.64
cg27577165	chr6	159065018	-0.114	0.1755	0.517	1	DYNLT1	2.61
cg09299388	chr6	49755190	0.1376	0.2119	0.517	1	PGK2	91.9
cg13223227	chrX	43741310	-0.2955	0.455	0.517	1	MAOB	45.09
cg17541025	chr3	72978020	-0.3281	0.5052	0.517	1	GXYLT2	89.39
cg20641531	chr7	8302731	-0.3326	0.5121	0.517	1	ICA1	85.93
cg04870227	chr3	6003102	0.1362	0.2097	0.517	1		92.11
cg02468625	chr7	77523915	-0.1044	0.1607	0.517	1	PHTF2	94.02
cg18178458	chr6	73870174	-0.1379	0.2123	0.517	1	KCNQ5	91.84
cg09910460	chr6	159505828	0.5963	0.9182	0.517	1		54.02
cg00019654	chr14	82148289	-0.4988	0.768	0.517	1		45.26
cg08872493	chr1	23521417	-0.3812	0.5871	0.517	1	HTR1D	60.29
cg20463298	chr1	185736719	-0.1675	0.258	0.517	1	HMCN1	91.07
cg02372271	chr11	880500	-0.2429	0.374	0.517	1	CHID1	82.95
cg07202110	chr17	38421186	0.1512	0.2329	0.517	1	WIPF2	92.59
cg11884274	chr6	32164927	-0.3904	0.6011	0.517	1	NOTCH4	78.61
cg13823701	chr6	32078411	-0.1875	0.2887	0.517	1	TNXB	86.65
cg01236347	chr12	101854174	0.3417	0.5261	0.517	1		72.95
cg10354614	chr16	81773158	-0.3408	0.5248	0.517	1		71.53
cg07697733	chr6	32986917	0.4695	0.723	0.517	1		9.76
cg21408360	chr1	203493477	0.2959	0.4556	0.517	1		56.36
cg23195841	chr19	54419003	-0.1389	0.2139	0.517	1	CACNG7	92.89
cg11652360	chr6	33160120	-0.06502	0.1001	0.517	1	COL11A2	3.17
cg08055846	chr22	19094011	0.2789	0.4295	0.517	1	DGCR2	26.65
cg02475374	chr8	10988117	-0.122	0.1878	0.517	1	XKR6	94.54
cg13299023	chr21	40748324	0.1159	0.1784	0.517	1		92.79
cg23221791	chr6	73520383	0.1107	0.1705	0.517	1	KCNQ5	94.23
cg07701786	chr12	124019029	-0.2888	0.4447	0.517	1	RILPL1	4.37
cg14973189	chr11	85845974	0.1594	0.2455	0.517	1		10.8
cg02051545	chr1	240164755	0.1116	0.1719	0.517	1		93.98
cg21820394	chr14	77444372	-0.1135	0.1748	0.517	1		6.27
cg06228260	chr7	157854729	0.2734	0.421	0.517	1	PTPRN2	79.54
cg18085407	chr1	244080114	-0.3963	0.6102	0.517	1		59.04
cg13981077	chr2	217214922	0.2105	0.3242	0.517	1	MARCH4	78.23
cg02950911	chr10	32439864	-0.4425	0.6814	0.517	1		5.65
cg08237418	chr19	57739292	0.1133	0.1745	0.517	1		93.32
cg17400812	chr7	41854825	-0.1079	0.1662	0.517	1		93.02
cg01234195	chr6	24912281	-0.2926	0.4506	0.517	1	FAM65B	74.64
cg11211979	chr13	104005731	-0.3315	0.5104	0.517	1		87.51
cg05668342	chr16	1340422	-0.3221	0.496	0.517	1		16.18
cg15410101	chr7	71151776	0.185	0.2849	0.517	1	WBSCR17	78.84
cg13720262	chr19	39278997	0.1524	0.2347	0.517	1	LGALS7B	90.88
cg20413433	chr2	101805157	-0.1058	0.163	0.517	1		93.99
cg21510150	chr3	11137697	-0.2548	0.3924	0.517	1		81.26
cg05594860	chr6	44033611	0.1434	0.2209	0.517	1	LOC101929705	92.28
cg01470719	chr12	91764107	0.3753	0.578	0.517	1		28.55
cg08177288	chr13	46894874	-0.318	0.4896	0.517	1		36.24
cg11192729	chr2	225792142	-0.191	0.2941	0.517	1	DOCK10	86.1
cg05767421	chr8	120221185	-0.2439	0.3757	0.517	1	MAL2	19.01
cg20539637	chr2	3698862	-0.2521	0.3882	0.517	1		7.93
cg20088302	chr1	193647124	-0.2574	0.3964	0.517	1		83.95
cg12181064	chr2	88839416	-0.1554	0.2393	0.517	1	LOC101928371	92.29
cg06671317	chr12	30908054	-0.04941	0.0761	0.517	1	CAPRIN2	2.43
cg11128861	chr1	153630871	-0.08006	0.1233	0.517	1	SNAPIN	94.65
cg06904349	chr1	6103250	-0.3958	0.6096	0.517	1	KCNAB2	83.41
cg18155131	chr22	24666740	-0.02549	0.03925	0.517	1	CYTSA	1.95
cg09798202	chr16	85353755	0.129	0.1986	0.517	1		94.94
cg05179394	chr1	92713988	-0.1202	0.1852	0.517	1	GLMN	93.55
cg22423225	chr6	119657524	0.1455	0.224	0.517	1	MAN1A1	92.41
cg22540233	chr21	31587610	0.09035	0.1391	0.517	1	CLDN8	94.44
cg20803896	chr12	99006941	0.3519	0.5419	0.517	1		40.51
cg08890568	chr15	34654971	0.1531	0.2358	0.517	1	LPCAT4	91.33
cg03710889	chr2	219252818	-0.4607	0.7095	0.517	1	SLC11A1	47.48
cg05284666	chr17	6898821	1.072	1.651	0.517	1	ALOX12	62.79
cg24268236	chr3	134204538	-0.1494	0.23	0.517	1	CEP63	6.12
cg14517004	chr22	48946660	0.1873	0.2885	0.517	1	FAM19A5	94.25
cg14064229	chr2	42588497	-0.01981	0.03052	0.517	1	COX7A2L	1.64
cg25291234	chr19	52552521	0.09813	0.1511	0.517	1	ZNF432	3.3
cg03193328	chr7	65746852	0.4347	0.6695	0.517	1	TPST1	58.06
cg19387137	chr14	57556931	-0.2207	0.34	0.517	1		82.64
cg14259619	chr8	102040097	0.1437	0.2213	0.517	1		90.67
cg16397176	chr5	110899314	-0.2695	0.4151	0.517	1		86.66
cg26201535	chr11	409934	0.1685	0.2595	0.517	1	SIGIRR	85.97
cg14270193	chr17	7079342	0.2206	0.3398	0.517	1	ASGR1	73.67
cg13878083	chr3	141224131	0.5514	0.8493	0.517	1	RASA2	85.87
cg22430000	chr11	59326082	0.5883	0.906	0.517	1		67.96
cg20880539	chr4	140093191	0.2204	0.3395	0.517	1		89.08
cg02642212	chr4	89388747	-0.1254	0.1931	0.517	1	HERC5	93.17
cg12940438	chr7	138754532	-0.3366	0.5184	0.517	1	ZC3HAV1	57.52
cg06224176	chr7	140051901	0.0688	0.106	0.517	1	SLC37A3	95.41
cg12691334	chr11	68610186	0.3633	0.5595	0.517	1	CPT1A	19.52
cg16468280	chr2	240036791	0.1199	0.1847	0.517	1	HDAC4	91.45
cg00901940	chr7	50823908	0.2217	0.3415	0.517	1	GRB10	85.38
cg09372891	chr10	43843492	0.1699	0.2616	0.517	1		90.3
cg01152540	chr4	187825616	-0.1062	0.1635	0.517	1		94.37
cg27268275	chr19	14669385	0.2274	0.3503	0.517	1	TECR	71.06
cg27292870	chr1	39045980	0.1491	0.2296	0.517	1		92.77
cg03861089	chr4	3036239	0.4556	0.7017	0.517	1	GRK4	53.35
cg23313699	chr20	55604860	-0.2634	0.4057	0.517	1		80.1
cg06089089	chr19	58313870	0.1987	0.306	0.517	1		90.66
cg20708621	chr8	71521793	0.2445	0.3766	0.517	1	TRAM1	83.28
cg09583302	chr11	18414888	1.96	3.019	0.517	1	LDHA	30.31
cg07283423	chr21	32410881	0.2198	0.3385	0.517	1	KRTAP19-8	84.84
cg25708455	chr10	134664752	-0.1893	0.2915	0.517	1		80.85
cg12116732	chr19	34612373	-0.128	0.1971	0.517	1		92.31
cg15535092	chr19	7985071	-0.07719	0.1189	0.517	1	SNAPC2	5.09
cg04806653	chr18	34902442	-1.081	1.666	0.517	1	CELF4	12.9
cg07820310	chr20	44035078	0.02265	0.03489	0.517	1	DBNDD2	1.85
cg10340605	chr20	17822792	-0.09866	0.152	0.517	1		93.59
cg24722763	chr20	44002522	-0.04255	0.06553	0.517	1	TP53TG5	2.13
cg09673523	chr7	73623633	0.2215	0.3412	0.517	1	LAT2	65.04
cg11061033	chr14	23375497	0.1209	0.1862	0.517	1	RBM23	95.84
cg21240255	chr15	66403394	0.1331	0.205	0.517	1	MEGF11	92.17
cg01912854	chr20	1425597	0.497	0.7655	0.517	1	NSFL1C	94.15
cg16708200	chr19	33783959	0.2336	0.3598	0.517	1		56.5
cg21514612	chr4	13537318	-0.5434	0.837	0.517	1		12.28
cg21911064	chr6	15517445	0.05685	0.08757	0.517	1	JARID2	96.18
cg23287679	chr4	6321553	-0.1751	0.2697	0.517	1		87.42
cg01548653	chr3	49565214	-0.06839	0.1053	0.517	1	DAG1	95.83
cg13962000	chr8	119138130	-0.1138	0.1752	0.517	1		93.37
cg18691856	chr6	138358564	0.1158	0.1784	0.517	1		93.86
cg10384725	chr11	63035103	-0.3573	0.5504	0.517	1		82.74
cg23309670	chr6	36756830	-0.3944	0.6075	0.517	1	CPNE5	26
cg15402095	chr5	92914319	-0.2101	0.3235	0.517	1	FLJ42709	12.9
cg26344606	chr8	21976510	0.287	0.442	0.517	1	HR	27.85
cg22362389	chr17	79619190	0.5894	0.9079	0.517	1	PDE6G	90.56
cg07589192	chr16	1845627	0.1003	0.1546	0.517	1	IGFALS	94.31
cg26431021	chr14	97630760	0.2867	0.4416	0.517	1		91.51
cg16529520	chr3	49722926	-0.1908	0.294	0.517	1	MST1	80.1
cg04387273	chr11	86130092	0.2511	0.3868	0.517	1	CCDC81	76.04
cg27217748	chr12	132569568	-0.0871	0.1342	0.517	1	EP400NL	5.38
cg10021575	chr22	39077883	-0.04017	0.06188	0.517	1	TOMM22	2.33
cg24305685	chr12	116715986	-0.1115	0.1717	0.517	1	MED13L	7.37
cg01890085	chr7	75587983	-0.1036	0.1596	0.517	1	POR	94.26
cg11466487	chr14	24624836	0.1503	0.2315	0.517	1	RNF31	88.5
cg21645358	chr8	80745167	0.09989	0.1539	0.517	1	LOC101927040	93.63
cg10095242	chr8	54163622	-0.2638	0.4063	0.517	1	OPRK1	3.85
cg25474358	chr3	139107739	0.5606	0.8635	0.517	1	COPB2	27.28
cg18640327	chr15	99674170	-0.1256	0.1934	0.517	1	SYNM	92.51
cg11022062	chr3	117307343	-0.1186	0.1827	0.517	1		94.42
cg19680299	chr19	7167821	-0.4014	0.6183	0.517	1	INSR	83.66
cg04890516	chr11	77152974	-0.09567	0.1474	0.517	1	PAK1	95.15
cg05441765	chr1	182332444	0.3319	0.5113	0.517	1		75.07
cg20145009	chr14	105399175	-0.3514	0.5413	0.517	1	PLD4	81.47
cg05038920	chr3	24207567	0.07704	0.1187	0.517	1	LOC101927854	95.09
cg03257739	chr7	43918221	-0.07379	0.1137	0.517	1	URGCP	94.11
cg10130071	chr18	33233658	0.07999	0.1232	0.517	1	GALNT1	94.57
cg10043144	chr9	112831508	-0.1248	0.1922	0.517	1	PALM2-AKAP2	93.88
cg06895532	chr17	64298052	-0.05775	0.08896	0.517	1	PRKCA	3.24
cg19045070	chr11	118397595	0.09317	0.1435	0.517	1	TTC36	94.98
cg25080753	chr4	3000970	0.1383	0.213	0.517	1	GRK4	90.95
cg16260126	chr10	4892269	0.3837	0.5911	0.517	1		40.33
cg16277835	chr3	53164425	-0.04076	0.06278	0.517	1	RFT1	2.35
cg23269489	chrX	129117241	-0.2659	0.4096	0.517	1	BCORL1	13.79
cg21511054	chr7	150825359	0.1504	0.2316	0.517	1	AGAP3	90.55
cg04861974	chr17	251633	-0.2612	0.4023	0.517	1		78.08
cg22649201	chr4	43765517	0.2164	0.3333	0.517	1		43.66
cg02255105	chrX	19728544	0.2403	0.3701	0.517	1	SH3KBP1	84.71
cg14071925	chr19	55103653	0.345	0.5314	0.517	1	LILRA1	80.34
cg24611315	chr10	75704459	0.09181	0.1414	0.517	1		96.7
cg13625403	chr11	120008510	-0.1568	0.2416	0.517	1	TRIM29	92.3
cg12110980	chr11	720454	0.3314	0.5105	0.517	1	EPS8L2	53.39
cg24408896	chr1	153747658	-0.3494	0.5382	0.517	1	SLC27A3	39.43
cg25249849	chr11	117695486	-0.2605	0.4013	0.517	1	FXYD2	57.86
cg05350802	chr8	75227342	0.09978	0.1537	0.517	1	JPH1	96.06
cg07214766	chr15	101266757	0.1907	0.2938	0.517	1		88.84
cg03971913	chr1	160905323	0.1011	0.1558	0.517	1	LOC101928372	94.44
cg02560595	chr12	26622506	0.1863	0.287	0.517	1	ITPR2	91.38
cg25671374	chr19	10230567	-0.1929	0.2971	0.517	1	EIF3G	7.81
cg26353783	chr1	153892794	0.1535	0.2364	0.517	1	GATAD2B	24.53
cg18613765	chr6	153413361	0.113	0.174	0.517	1	RGS17	94.12
cg26029058	chr16	56473648	-0.2166	0.3336	0.517	1	NUDT21	76.96
cg09744761	chr15	92514351	-0.1136	0.175	0.517	1	SLCO3A1	93.39
cg03384735	chr7	142989662	0.1247	0.192	0.517	1	CASP2	93.71
cg16218536	chr7	51545776	0.0978	0.1507	0.517	1		94.67
cg20570841	chr22	38348286	-0.263	0.4052	0.517	1	C22orf23	79.89
cg02362014	chr17	56406959	0.06695	0.1031	0.517	1	BZRAP1	3.87
cg19183365	chr12	28979623	-0.1627	0.2507	0.517	1		92.62
cg09102603	chr6	14394693	0.08548	0.1317	0.517	1		95.32
cg15814766	chr17	2140942	0.1992	0.3069	0.517	1	SMG6	80.45
cg05666287	chr3	49757470	0.369	0.5685	0.517	1	AMIGO3	68.14
cg20065718	chr12	133430224	0.02538	0.03909	0.517	1	CHFR	98.51
cg14756353	chr3	121468984	-0.1949	0.3003	0.517	1	GOLGB1	3
cg27504779	chr3	57741582	-0.03095	0.04769	0.517	1	SLMAP	2.38
cg02667667	chr16	56228505	0.03221	0.04963	0.517	1	DKFZP434H168	1.58
cg07852087	chr3	6003401	-0.09035	0.1392	0.517	1		95.02
cg26271550	chr4	55812322	0.322	0.4961	0.517	1		42.52
cg12821702	chr2	42165504	0.2086	0.3214	0.517	1		82.23
cg21913981	chr12	120151706	0.2067	0.3185	0.517	1	MIR1178	90.76
cg18104070	chr2	205333978	0.1328	0.2045	0.517	1		92.4
cg15936886	chr12	83415024	-0.1348	0.2077	0.517	1	TMTC2	92.56
cg08168630	chr11	4390117	-0.3678	0.5666	0.517	1	OR52B4	74.03
cg18124672	chr12	23207842	-0.1463	0.2254	0.517	1		91.41
cg08231696	chr1	16349079	0.7268	1.12	0.517	1	CLCNKA	56.53
cg06479024	chr14	71679318	0.1605	0.2473	0.517	1		89.46
cg01779043	chr14	21456586	-0.3547	0.5464	0.517	1	METT11D1	90.43
cg19005380	chr5	140905877	-0.14	0.2156	0.517	1	DIAPH1	85.37
cg03493621	chr16	1661923	-0.1832	0.2822	0.517	1	IFT140	2.81
cg24457126	chr6	46620666	-0.01989	0.03064	0.517	1	CYP39A1	1
cg04099029	chr2	27271358	0.3611	0.5563	0.517	1		94.21
cg14549093	chr15	28356567	-0.1487	0.229	0.517	1	HERC2	92.79
cg09249637	chr2	11314846	0.2653	0.4087	0.517	1	PQLC3	57.96
cg00218945	chr22	43265579	0.1113	0.1715	0.517	1		93.52
cg21616682	chr14	77294566	-0.4591	0.7073	0.517	1	LRRC74A	75.62
cg23606657	chr8	127235565	-0.2199	0.3387	0.517	1		84.33
cg07573863	chr5	56300595	-0.1137	0.1752	0.517	1		93.96
cg23382700	chr12	50451000	0.2166	0.3337	0.517	1	ACCN2	9.21
cg04290427	chr5	137581267	0.2036	0.3137	0.517	1		88.18
cg26406401	chr1	3499759	0.09799	0.151	0.517	1	MEGF6	94.14
cg04142101	chr3	170353246	-0.239	0.3683	0.517	1		84.19
cg18666982	chr5	491905	0.3002	0.4625	0.517	1	SLC9A3	87.9
cg10947457	chr6	32096945	-0.1543	0.2378	0.517	1	ATF6B	91.07
cg04599041	chr6	131228375	0.1546	0.2382	0.517	1	EPB41L2	92.51
cg22831953	chr2	134764559	-0.1376	0.212	0.517	1		90.83
cg02108135	chr17	42017758	-0.2132	0.3285	0.517	1		72.5
cg02268535	chr1	183846697	0.133	0.2049	0.517	1	RGL1	93.26
cg09250389	chr20	44116182	0.4511	0.6949	0.517	1		48.2
cg13567403	chr9	138861590	0.5131	0.7906	0.517	1		71.74
cg23942665	chr5	151250531	0.1669	0.2572	0.517	1	GLRA1	89.31
cg00146225	chr1	241308815	0.1348	0.2076	0.517	1	RGS7	92.3
cg21655440	chr1	36607891	-0.2027	0.3123	0.517	1	TRAPPC3	9.8
cg12751432	chr8	56015066	-0.06403	0.09865	0.517	1	XKR4	3.09
cg14812222	chr13	31271717	-0.432	0.6656	0.517	1		78.56
cg07236034	chr4	184603932	0.3474	0.5352	0.517	1	TRAPPC11	90.21
cg18450227	chr18	48190637	-0.1534	0.2364	0.517	1	MAPK4	85.26
cg15973954	chr13	23309774	0.4763	0.7339	0.517	1		19.63
cg10111604	chr12	29530950	-0.09458	0.1457	0.517	1	ERGIC2	93.72
cg13951527	chr17	1957216	-0.1318	0.203	0.517	1	HIC1	5.89
cg01700344	chr7	151387390	-0.1855	0.2858	0.517	1	PRKAG2	90.36
cg21633426	chr2	67440489	0.1772	0.2731	0.517	1	LOC101927661	88.94
cg00003266	chr2	42543153	-0.1401	0.2159	0.517	1	EML4	93
cg08292104	chr14	69361049	-0.1318	0.203	0.517	1	ACTN1	91.97
cg06185468	chr22	19683652	-0.1021	0.1574	0.517	1		94.27
cg18784409	chr11	67868331	-0.6364	0.9806	0.517	1	CHKA	63.28
cg14905331	chr8	92082498	0.05069	0.0781	0.517	1	OTUD6B	1.51
cg16913843	chr2	170252472	-0.1262	0.1945	0.517	1		93.46
cg17214479	chr13	32560449	0.1159	0.1786	0.517	1		92.66
cg15249263	chr19	10541340	0.09354	0.1441	0.517	1	PDE4A	3.01
cg22949188	chr11	67377035	0.1324	0.204	0.517	1	NDUFV1	92.38
cg04481584	chr5	231809	0.08649	0.1333	0.517	1	SDHA	94.67
cg07460524	chr14	101319526	0.07869	0.1212	0.517	1	MEG3	94.98
cg19467876	chr13	102442957	0.1812	0.2792	0.517	1	FGF14	90.78
cg23470828	chr17	20727369	0.1968	0.3033	0.517	1		87.37
cg06732516	chr19	55667533	-0.5362	0.8261	0.517	1	TNNI3	20.04
cg02129737	chr3	17131888	-0.2465	0.3798	0.517	1	PLCL2	80.33
cg06708315	chr17	73689641	0.1516	0.2336	0.517	1	SAP30BP	89.62
cg27273780	chr2	114589251	-0.2028	0.3125	0.517	1	LOC101060091	88.26
cg03897392	chr10	134803718	-0.4252	0.6551	0.517	1		88.03
cg01614536	chr7	95065605	0.1913	0.2947	0.517	1	PON2	92.37
cg24821877	chr1	151298780	0.2658	0.4096	0.517	1	PI4KB	71.36
cg14717960	chr1	65129484	0.3467	0.5343	0.517	1	CACHD1	93.08
cg01157837	chr19	35153992	0.3051	0.4701	0.517	1		48.27
cg06824277	chr12	103890274	-0.4274	0.6586	0.517	1	C12orf42	45.04
cg25004176	chr17	3512736	1.044	1.608	0.517	1	SHPK	91.52
cg11065518	chr2	207630263	-0.264	0.4067	0.517	1	MDH1B	3.34
cg00067753	chr1	60018894	0.1294	0.1994	0.517	1	FGGY	93.3
cg03643709	chr15	41186784	0.05412	0.08339	0.517	1	VPS18	3
cg11453197	chr19	8194321	0.1558	0.2401	0.517	1	FBN3	83.9
cg11701022	chr11	2162478	-0.2158	0.3325	0.517	1	IGF2AS	14.34
cg09799479	chr10	5615756	0.1504	0.2318	0.517	1		90.62
cg13206532	chr1	145159619	-0.1098	0.1692	0.517	1	NBPF20	4.71
cg20088174	chr16	2843803	0.4098	0.6314	0.517	1		42.54
cg11762265	chr9	136234563	1.591	2.452	0.517	1	SURF4	83.14
cg05932517	chr17	2761121	0.7382	1.137	0.517	1	RAP1GAP2	93.35
cg26793227	chr1	16483658	0.2342	0.3608	0.517	1	EPHA2	58.52
cg17699276	chr10	121050776	2.582	3.978	0.517	1	GRK5	19.3
cg09246482	chr4	13595305	-0.09666	0.1489	0.517	1	BOD1L1	94.14
cg15450981	chr4	57594308	-0.1798	0.277	0.517	1		84.92
cg16165976	chr2	154727676	0.4667	0.7191	0.517	1	GALNT13	54.57
cg15788252	chr8	141935970	-0.3385	0.5215	0.517	1	PTK2	93.04
cg15011051	chr11	18612420	-0.1805	0.2781	0.517	1		91.19
cg19252741	chr11	68456607	0.1466	0.2259	0.517	1	GAL	94.42
cg12993584	chr10	21870495	-0.4361	0.672	0.517	1	MLLT10	40.23
cg09931038	chr8	1971479	-0.5659	0.872	0.517	1		48.99
cg17360344	chr10	49881961	0.1553	0.2393	0.517	1		87.84
cg02456219	chr6	41754918	0.08415	0.1297	0.517	1	PRICKLE4	4.83
cg05235171	chr11	117958104	-0.2917	0.4495	0.517	1	TMPRSS4	85.62
cg23710989	chr7	999981	0.1679	0.2587	0.517	1		82.32
cg19059954	chr13	46303123	-0.3274	0.5045	0.517	1		39.01
cg17901081	chr17	79339679	-0.05865	0.09037	0.517	1		2.76
cg27465836	chr7	111753280	-0.3013	0.4643	0.517	1	DOCK4	56.43
cg07807395	chr1	4698416	0.4424	0.6817	0.517	1		75.48
cg13944174	chr3	177535503	0.1772	0.273	0.517	1	KCCAT211	91.27
cg01382830	chr12	6975192	0.1685	0.2596	0.517	1	TPI1	88.2
cg13871684	chr2	119133353	-0.2895	0.4461	0.517	1		88.36
cg25709314	chr7	128797877	0.2125	0.3274	0.517	1	TSPAN33	86.25
cg04985824	chr16	84400620	0.2636	0.4063	0.517	1		30.56
cg14981372	chr5	95189852	-0.1786	0.2752	0.517	1	LINC01554	88.49
cg13762471	chr9	5041313	0.1425	0.2196	0.517	1	JAK2	91.53
cg00318157	chr16	30406662	-0.02539	0.03912	0.517	1	ZNF48	1.84
cg20128181	chr6	135819596	-0.1845	0.2844	0.517	1	C6orf217	2.85
cg15684724	chr8	67875033	-0.1261	0.1943	0.517	1		4.91
cg20878502	chr8	37594078	-0.01805	0.02782	0.517	1	LOC102723701	1.01
cg03326609	chr4	124165382	-0.2675	0.4122	0.517	1	SPATA5	79.53
cg10108468	chr2	95719390	-0.5189	0.7996	0.517	1	MAL	50.86
cg07682179	chr12	132400550	-0.1622	0.25	0.517	1	ULK1	88.87
cg23177576	chr2	2829759	0.1314	0.2025	0.517	1		90.49
cg19227765	chr10	125207606	-0.1996	0.3075	0.517	1		81.04
cg13791046	chr19	44870630	-1.494	2.302	0.517	1		75.56
cg13204830	chr3	152627710	-0.2454	0.3781	0.517	1		86.68
cg04800138	chr2	80600154	0.1792	0.2761	0.517	1	CTNNA2	89.66
cg22165331	chr21	46237958	0.02736	0.04216	0.517	1	SUMO3	1.86
cg13888154	chr5	95236305	0.1042	0.1605	0.517	1	ELL2	94.19
cg23847159	chr8	124750218	-0.1385	0.2134	0.517	1	ANXA13	93.38
cg11195884	chr12	105132660	-0.3266	0.5033	0.517	1	CHST11	77.45
cg12206695	chr19	6045263	0.5661	0.8724	0.517	1	RFX2	90.7
cg00279054	chr3	169381500	-0.08059	0.1242	0.517	1	MECOM	4.29
cg04841989	chr10	124104136	-0.09596	0.1479	0.517	1		93.92
cg04792715	chr3	49058577	-0.08348	0.1286	0.517	1	MIR191	3.53
cg05076167	chr14	31028682	-0.3365	0.5185	0.517	1	G2E3	5.03
cg13851927	chr14	96857567	-0.279	0.4299	0.517	1	AK7	3.57
cg16867432	chr8	1440662	-0.4454	0.6864	0.517	1		86.64
cg11771908	chr21	40708778	-0.245	0.3776	0.517	1		87.28
cg08126433	chr6	161735118	0.1198	0.1846	0.517	1		92.09
cg06446759	chr4	187018050	0.1492	0.2299	0.517	1		89.94
cg25500267	chr8	55121968	0.3537	0.545	0.517	1		23.29
cg04265210	chr20	5931609	-0.06179	0.09521	0.517	1	MCM8	2.9
cg11761729	chr2	175206501	-0.04469	0.06887	0.517	1		2.92
cg06561199	chr20	49938699	0.1628	0.2509	0.517	1		90.96
cg04296452	chr1	17390297	0.1963	0.3025	0.517	1		82.97
cg13840194	chr1	10856202	0.03234	0.04983	0.517	1	CASZ1	2.73
cg18437361	chr16	20778121	0.07466	0.1151	0.517	1	ACSM3	95.43
cg22758721	chr4	40671267	0.1034	0.1594	0.517	1		93.79
cg20937021	chr8	1305125	0.1935	0.2982	0.517	1		88.97
cg14950169	chr12	54145841	-0.06329	0.09753	0.517	1		3.5
cg12422178	chr11	35364611	0.1322	0.2037	0.517	1	SLC1A2	5.19
cg14771070	chr8	145162592	0.3671	0.5657	0.517	1	KIAA1875	87.89
cg20639725	chr9	130783016	0.53	0.8167	0.517	1		90.48
cg01512089	chr17	41705043	0.2412	0.3717	0.517	1		42.56
cg24961795	chr20	39769764	-0.3473	0.5351	0.517	1	PLCG1	71.65
cg18059970	chr12	66738985	0.2764	0.426	0.517	1		85.53
cg09974990	chr16	67204447	-0.03502	0.05397	0.517	1		2.24
cg20900090	chr4	40339280	-0.09789	0.1509	0.517	1	CHRNA9	94.02
cg17777738	chr1	197880850	-0.1338	0.2061	0.517	1	LHX9	5.37
cg21588792	chr20	48674236	-0.159	0.245	0.517	1		86.91
cg20689661	chr7	2148808	0.1659	0.2557	0.517	1	MAD1L1	91.64
cg04205488	chr1	202199826	0.1938	0.2986	0.517	1	LGR6	81.38
cg14160419	chr4	40518065	0.3222	0.4965	0.517	1	RBM47	83.31
cg24545461	chr8	61193313	0.06972	0.1074	0.517	1	CA8	3
cg23010693	chr14	103911341	-0.2127	0.3277	0.517	1	MARK3	90.63
cg10447644	chr12	63397289	0.0294	0.0453	0.517	1		98.14
cg10510935	chr1	4059661	1.368	2.108	0.517	1		35.1
cg01914621	chr7	155260474	0.5634	0.8683	0.517	1		14.05
cg05224915	chr2	84122430	0.1766	0.2722	0.517	1		93.79
cg20238261	chr2	26679703	0.5389	0.8305	0.517	1		57.25
cg00484206	chr16	66041033	0.1567	0.2415	0.517	1		90.54
cg05490029	chr8	79719015	-0.3027	0.4664	0.517	1	IL7	78.92
cg20700904	chr10	70091499	-0.0433	0.06672	0.517	1	HNRNPH3	2.11
cg19569130	chr6	32036724	-0.2726	0.4201	0.517	1	TNXB	94.8
cg03245962	chr3	142167057	-0.2414	0.372	0.517	1	XRN1	2.28
cg23530906	chr12	114708303	-0.6432	0.9912	0.517	1		51.85
cg10609868	chr8	81963379	0.2882	0.4442	0.517	1	PAG1	87.94
cg13409898	chr7	46200668	-0.09098	0.1402	0.517	1		94.7
cg19494923	chr22	39662721	0.345	0.5316	0.517	1		26.64
cg12239342	chr11	122073946	0.1021	0.1573	0.517	1	LOC399959	5.23
cg25967862	chr17	72545357	0.1762	0.2716	0.517	1		91.04
cg07433303	chr1	17586922	0.1452	0.2237	0.517	1	PADI3	90.57
cg01167555	chr20	17679461	0.1241	0.1913	0.517	1	BANF2	93.22
cg13018197	chr21	46146433	0.1005	0.1549	0.517	1		94.19
cg00395296	chr22	42481778	-0.2955	0.4554	0.517	1	NDUFA6	76.21
cg17063957	chr2	101903053	0.2141	0.33	0.517	1	RNF149	90.83
cg07156394	chr7	55623053	0.1361	0.2097	0.517	1	VOPP1	87.7
cg18174651	chr12	131479390	-0.2535	0.3907	0.517	1	LACAT8	82.69
cg17124430	chr19	793925	0.03567	0.05497	0.517	1		98.44
cg04273530	chr2	6774806	-0.2216	0.3415	0.517	1	LINC01246	87.36
cg03221504	chr14	37134254	-0.2598	0.4003	0.517	1	PAX9	6.63
cg14585331	chr1	109455881	-0.3984	0.614	0.517	1	GPSM2	78.14
cg11679190	chr16	71466668	0.2348	0.3619	0.517	1		73.16
cg06844689	chr12	125549727	-0.02083	0.0321	0.517	1	AACS	1.57
cg01739661	chr3	121903111	-0.1661	0.256	0.517	1	CASR	7.06
cg19522903	chr15	89998355	0.3308	0.5099	0.517	1		57.55
cg09495859	chr17	40828172	-0.06515	0.1004	0.517	1	PLEKHH3	3.43
cg02633817	chr19	35606732	-0.1212	0.1868	0.517	1	FXYD3	91.67
cg18660166	chr5	946556	-0.1539	0.2372	0.517	1		11.24
cg04469167	chr9	27529907	0.1782	0.2747	0.517	1	MOBKL2B	14.28
cg26197665	chr15	101920222	0.2857	0.4403	0.517	1	PCSK6	80.49
cg11093939	chr14	100851839	-0.1504	0.2318	0.517	1	WDR25	93.23
cg21378329	chr5	145081093	-0.1982	0.3055	0.517	1		92.41
cg24683684	chr3	107318514	-0.5111	0.7878	0.517	1	BBX	4.95
cg08463581	chr11	889187	-0.1742	0.2685	0.517	1	CHID1	88.16
cg26802021	chr4	78289114	0.5008	0.7719	0.517	1		78.67
cg26455579	chr13	100153786	-0.06712	0.1035	0.517	1	TM9SF2	3.39
cg06431967	chr1	9908036	0.2974	0.4584	0.517	1		74.57
cg14951953	chr2	62082044	0.05008	0.07719	0.517	1	FAM161A	2.61
cg09321582	chr20	5891218	-0.5613	0.8652	0.517	1	CHGB	69.21
cg09881017	chr5	141243436	0.2103	0.3242	0.517	1	PCDH1	79.45
cg11841774	chr14	74536187	-0.09786	0.1508	0.517	1	ALDH6A1	93.56
cg20923085	chr13	66983730	0.1979	0.305	0.517	1	PCDH9	91.51
cg25977898	chr8	63022662	-0.2161	0.333	0.517	1		87.39
cg24186190	chr12	126105816	0.1601	0.2468	0.517	1	TMEM132B	85.07
cg23617848	chr12	131452297	0.0239	0.03684	0.517	1	GPR133	98.49
cg00220721	chr11	36422443	-0.6442	0.9929	0.517	1	PRR5L	53.39
cg09224434	chr1	212639983	-0.1551	0.2391	0.517	1		90.52
cg08196217	chr8	107095693	0.362	0.5579	0.517	1		66.33
cg08900833	chr17	61777302	0.03449	0.05317	0.517	1	LIMD2	2.27
cg08359138	chr11	121180075	-0.08918	0.1375	0.517	1	SC5D	95.4
cg06522703	chr11	118947662	0.1167	0.1798	0.517	1	VPS11	94.55
cg15844681	chr22	45603970	-0.1209	0.1863	0.517	1	KIAA0930	92.25
cg15425253	chr3	184191003	0.2211	0.3407	0.517	1		8.46
cg19857758	chr1	237947620	-0.1369	0.2111	0.517	1	RYR2	93.37
cg01476820	chr2	86333266	-0.158	0.2436	0.517	1	PTCD3	4.14
cg02622074	chr6	10412225	-0.04776	0.07362	0.517	1	TFAP2A	2.56
cg00374839	chr11	44332454	-0.07942	0.1224	0.517	1	ALX4	3.81
cg10935064	chr12	102133347	0.06677	0.1029	0.517	1	SYCP3	96.03
cg13620028	chr1	249120883	-0.3774	0.5818	0.517	1	SH3BP5L	5.95
cg14392344	chr3	192653178	0.159	0.2451	0.517	1		89.21
cg01294836	chr6	167134566	0.3089	0.4761	0.517	1	RPS6KA2	85.53
cg05690078	chr4	130265338	0.4967	0.7656	0.517	1		46.67
cg23438298	chr7	155797159	0.3384	0.5217	0.517	1		78.96
cg22816059	chr5	422114	0.1833	0.2825	0.517	1	AHRR	94.2
cg19599776	chr7	156433333	-0.02354	0.03629	0.517	1	C7orf13	2.09
cg07839208	chr16	48596443	0.2001	0.3085	0.517	1	N4BP1	91.31
cg10047101	chr14	69262391	-0.0707	0.109	0.517	1	C14orf181	3.83
cg11380092	chr1	2271279	0.1174	0.181	0.517	1	MORN1	93.4
cg05472575	chr11	2847410	0.1161	0.1789	0.517	1	KCNQ1	8.15
cg02363711	chr4	159141096	-0.2623	0.4044	0.517	1	TMEM144	85.77
cg26284167	chr15	89463571	0.1129	0.1741	0.517	1		94.03
cg26617011	chr7	17184207	-0.2907	0.4482	0.517	1		74.08
cg08198018	chr1	156911203	-0.2054	0.3166	0.517	1	ARHGEF11	82.7
cg21062077	chr1	200343777	-0.1793	0.2764	0.517	1	LINC00862	89.27
cg25718322	chr1	24689173	0.1061	0.1635	0.517	1	GRHL3	93.83
cg11569834	chr2	237063133	-0.2836	0.4371	0.517	1		92.25
cg20735819	chr9	131971267	-0.1872	0.2886	0.517	1		90.17
cg25946605	chr2	10221185	0.07938	0.1224	0.517	1	CYS1	3.66
cg08891709	chr22	48901735	-0.2724	0.4199	0.517	1	FAM19A5	81.85
cg13212186	chr6	31166504	0.3407	0.5252	0.517	1	HCG27	86.88
cg15093023	chr10	65316970	0.1107	0.1706	0.517	1	REEP3	93.58
cg06889535	chr11	126455712	-0.8417	1.297	0.517	1	KIRREL3	45.71
cg00101602	chr10	73857843	0.1284	0.198	0.517	1	ASCC1	92.83
cg26320946	chr15	27188474	0.0438	0.06752	0.517	1	GABRA5	97.57
cg00383487	chr10	105350033	-0.7854	1.211	0.517	1	NEURL1	85.97
cg09200145	chr15	68517285	-0.1869	0.288	0.517	1	CLN6	8.52
cg07527646	chr2	241773255	0.176	0.2714	0.517	1		85.46
cg10808934	chr6	109059268	-0.1163	0.1793	0.517	1		93.5
cg16626547	chr7	72920342	0.07758	0.1196	0.517	1	BAZ1B	95.17
cg00373455	chr4	55095444	-0.1664	0.2565	0.517	1	PDGFRA	2.64
cg23015219	chr22	36780890	-0.2414	0.3721	0.517	1	MYH9	13.47
cg15558194	chr6	106368067	-0.1921	0.2962	0.517	1		90.54
cg11507111	chr8	56764763	0.1006	0.1551	0.517	1		94.42
cg27020260	chr4	25175711	0.1107	0.1706	0.517	1		93.9
cg22497933	chr1	65719344	-0.2625	0.4047	0.517	1		93.52
cg25219661	chr22	36940976	0.2692	0.415	0.517	1		28.39
cg01638188	chr4	30720323	-0.09425	0.1453	0.517	1		3.66
cg13928068	chr22	18324130	-0.4669	0.7198	0.517	1	MICAL3	84.76
cg22873177	chr1	229761584	-0.1429	0.2202	0.517	1	URB2	9.1
cg10678257	chr8	56987912	-0.1479	0.228	0.517	1	SNORD54	89.97
cg05460194	chr19	36941869	0.1272	0.196	0.517	1	ZNF566	94.92
cg14675871	chr5	131408461	0.3699	0.5703	0.517	1	CSF2	72.31
cg18999476	chrX	117976236	0.2486	0.3833	0.517	1		75.94
cg24678862	chr5	3595977	-0.2404	0.3707	0.517	1	IRX1	12.41
cg18059464	chr10	134915277	-0.3797	0.5853	0.517	1	GPR123	62.43
cg01703840	chr16	67866251	0.1417	0.2185	0.517	1	CENPT	86.88
cg04990479	chr8	126134319	0.1066	0.1643	0.517	1	NSMCE2	94.68
cg27544865	chr19	17667154	-0.06294	0.09703	0.517	1	GLT25D1	3.45
cg06368558	chr1	26735884	-0.07125	0.1098	0.517	1	LIN28	3.31
cg09397071	chr17	48242565	-0.1458	0.2248	0.517	1	SGCA	88.82
cg22345432	chr12	120650215	-0.1119	0.1726	0.517	1	PXN	93.27
cg12325605	chr3	56810151	0.3079	0.4747	0.517	1	ARHGEF3	58.83
cg12492799	chr17	72768183	0.1687	0.26	0.517	1	NAT9	83.3
cg19190487	chr21	35201906	0.07149	0.1102	0.517	1	ITSN1	95.54
cg08262429	chr1	243433304	-0.2536	0.391	0.517	1	SDCCAG8	86.23
cg14469098	chr1	40029887	0.1428	0.2201	0.517	1	PABPC4	88.42
cg17141276	chr20	19804663	-0.2194	0.3382	0.517	1		86.21
cg19712013	chr4	78033903	0.1375	0.212	0.517	1		88.38
cg01490242	chr3	48216875	-0.08453	0.1303	0.517	1	CDC25A	95.06
cg04930919	chr15	84748862	0.0996	0.1535	0.517	1		8.96
cg15623111	chr20	60470166	0.03683	0.05678	0.517	1	CDH4	97.87
cg08447262	chr12	54595131	-0.2587	0.3989	0.517	1		9.51
cg14237037	chr12	6464518	0.1703	0.2625	0.517	1	SCNN1A	85.6
cg01742905	chr11	88071023	-0.05879	0.09063	0.517	1	CTSC	1.2
cg04002121	chr7	115790632	-0.435	0.6706	0.517	1		86.29
cg13633529	chr15	101141955	-0.04135	0.06375	0.517	1	ASB7	2.2
cg04524120	chr19	37959949	0.02712	0.04181	0.517	1	ZNF570	1.88
cg05213174	chr14	54810056	0.1397	0.2153	0.517	1		92.04
cg17717362	chr16	84178932	0.02183	0.03365	0.517	1	HSDL1	1.78
cg01914220	chr16	88740468	-0.1117	0.1722	0.517	1	SNAI3-AS1	93.41
cg21227048	chr7	5463372	-0.3437	0.5299	0.517	1	TNRC18	10.76
cg19863803	chr16	49328227	-0.1661	0.2561	0.517	1		91.73
cg13260645	chr1	43314970	-0.1202	0.1853	0.517	1	ZNF691	93.19
cg24993238	chr17	76209632	0.1768	0.2726	0.517	1	BIRC5	77.9
cg03762477	chr16	27918617	-0.1244	0.1918	0.517	1	GSG1L	92.4
cg08736275	chr17	78261792	0.3921	0.6045	0.517	1	RNF213	44.38
cg03897125	chr10	73767359	-0.1603	0.2472	0.517	1	CHST3	87.75
cg15413909	chr5	68389238	-0.099	0.1526	0.517	1	SLC30A5	95.27
cg14673933	chr16	85626765	-0.1737	0.2678	0.517	1		85.32
cg05063412	chr12	114917737	-0.08015	0.1236	0.517	1		3.73
cg15077343	chr3	99536406	-0.2538	0.3912	0.517	1	MIR548G	5.75
cg11243875	chr9	139443283	0.2824	0.4354	0.517	1	LINC01573	79.31
cg21717369	chr6	8103092	-0.6166	0.9507	0.517	1	EEF1E1	47.77
cg24490949	chr6	155777959	0.1297	0.2	0.517	1	NOX3	92.97
cg06652563	chr7	148947798	0.0689	0.1062	0.517	1	ZNF212	95.8
cg07648207	chr18	34389670	0.166	0.256	0.517	1	C18orf10	7.9
cg06892396	chr20	48500388	-0.1122	0.173	0.517	1	SLC9A8	94.28
cg25714865	chr7	5648122	-0.1845	0.2845	0.517	1		92.88
cg01530214	chr10	120490760	-0.185	0.2852	0.517	1	CACUL1	4.88
cg06289767	chr5	2282858	0.1362	0.21	0.517	1		93.18
cg19073035	chr2	17788597	-0.2417	0.3727	0.517	1	VSNL1	86.91
cg02315559	chr6	138891094	-0.1333	0.2056	0.517	1	NHSL1	92.3
cg18372013	chr17	43925288	0.1946	0.3	0.517	1	MAPT-AS1	77
cg00946155	chr22	26773937	-0.263	0.4055	0.517	1	SEZ6L	49.83
cg08261298	chr11	18621399	0.08554	0.1319	0.517	1	SPTY2D1-AS1	95.16
cg18956006	chr16	68110621	0.264	0.407	0.517	1	DUS2	36.6
cg02576753	chr15	27772640	0.4435	0.6838	0.517	1	GABRG3	80.88
cg12726672	chr8	124054668	0.06813	0.105	0.517	1	DERL1	3.54
cg12945363	chr9	116302201	0.08058	0.1242	0.517	1	RGS3	95.14
cg07648738	chr19	1269942	-0.05482	0.08452	0.517	1	CIRBP	2.82
cg11365623	chr1	38022327	0.4041	0.623	0.517	1	DNALI1	30.9
cg18581929	chr7	150145527	0.2034	0.3137	0.517	1		70.32
cg26799196	chr6	31471658	-0.112	0.1727	0.517	1	MICB	94.03
cg08921640	chr4	153771203	-0.1198	0.1848	0.517	1	ARFIP1	94.43
cg21221696	chr7	106522568	0.2148	0.3311	0.517	1	PIK3CG	91.86
cg24789309	chr12	49247147	-0.1057	0.1629	0.517	1	DDX23	2.66
cg04571059	chr16	87425456	-0.05221	0.08051	0.517	1	FBXO31	3.24
cg04637129	chr16	12212548	0.1329	0.2048	0.517	1	SNX29	95.81
cg24101203	chr17	8114753	0.4127	0.6363	0.517	1	AURKB	34.93
cg16987229	chr8	19552141	-0.3953	0.6095	0.517	1		78.53
cg10799475	chr6	80713707	-0.05747	0.08861	0.517	1	TTK	2.38
cg16252705	chr14	23025981	-0.08248	0.1272	0.517	1		3.16
cg11274524	chr1	245516882	0.228	0.3515	0.517	1	KIF26B	60.28
cg17132517	chr10	133951829	0.2226	0.3432	0.517	1	JAKMIP3	94.82
cg25985185	chr19	4521489	0.1745	0.2691	0.517	1		84.61
cg03596592	chr1	31695179	0.211	0.3253	0.517	1	NKAIN1	10.79
cg10664180	chr20	61282197	0.1489	0.2296	0.517	1	SLCO4A1	91.87
cg21464278	chr3	122283593	-0.2766	0.4265	0.517	1	PARP9	3.82
cg16184630	chr12	112184869	0.1103	0.1701	0.517	1	ACAD10	94.25
cg00311131	chr15	72634206	-0.1479	0.2281	0.517	1		90.46
cg11456212	chr3	56590970	0.04983	0.07684	0.517	1	CCDC66	2.64
cg19903156	chr3	186682707	0.07457	0.115	0.517	1	ST6GAL1	95.5
cg20613337	chr1	21113199	0.018	0.02775	0.517	1	HP1BP3	1.4
cg21129289	chr15	85205660	-0.1169	0.1803	0.517	1		92.98
cg03996465	chr13	53226743	-0.04384	0.0676	0.517	1	SUGT1	2.42
cg13902777	chr4	82646474	-0.2516	0.3879	0.517	1		47.32
cg14527333	chr2	220381808	-0.3658	0.564	0.517	1	ACCN4	7.46
cg01435587	chr6	86632903	-0.1691	0.2608	0.517	1		9.56
cg26502330	chr16	14196204	0.131	0.202	0.517	1	MKL2	92.93
cg23831742	chr1	26549118	0.1832	0.2825	0.517	1		81.63
cg16906831	chr9	103191667	0.1114	0.1718	0.517	1	MSANTD3	93.77
cg05548749	chr1	27055824	-0.113	0.1743	0.517	1	ARID1A	93.61
cg07804963	chr1	161736066	-0.06658	0.1027	0.517	1	ATF6	2.28
cg17005595	chr6	52227405	0.04462	0.0688	0.517	1	PAQR8	3.45
cg11220397	chr12	49524893	0.377	0.5814	0.517	1	TUBA1B	2.64
cg04636876	chr20	4702381	0.3242	0.4999	0.517	1	PRND	77.22
cg01260010	chr7	73062573	-0.05315	0.08195	0.517	1		3.86
cg24543939	chr5	53952507	0.2677	0.4128	0.517	1		93.14
cg08448622	chr6	31026105	0.1305	0.2013	0.517	1	HCG22	93.28
cg08113093	chr1	38019707	0.05935	0.09152	0.517	1	SNIP1	3.75
cg22017265	chr6	168774536	0.5722	0.8824	0.517	1		84.79
cg01715949	chr17	36831197	-0.0526	0.08111	0.517	1	C17orf96	3.09
cg01462126	chr8	27629386	0.4952	0.7636	0.517	1	CCDC25	65.17
cg07842837	chr9	19050735	-0.3458	0.5332	0.517	1	RRAGA	83.9
cg13164087	chr6	87832666	0.7578	1.169	0.517	1		62.49
cg23068057	chr6	136611228	-0.3402	0.5246	0.517	1	BCLAF1	5.03
cg15620294	chr3	184231713	-0.0382	0.05891	0.517	1		2.2
cg06620706	chr19	14550448	-0.1793	0.2765	0.517	1	PKN1	83.88
cg14510301	chr12	65563159	-0.04426	0.06825	0.517	1	LEMD3	2.39
cg06467462	chrX	44203047	-0.2478	0.382	0.517	1	EFHC2	4.78
cg02950382	chr12	66426657	-0.1685	0.2598	0.517	1		93.03
cg08189070	chr6	12017272	-0.2789	0.4301	0.517	1	HIVEP1	94.4
cg10105105	chr5	121702464	0.1234	0.1903	0.517	1	SNCAIP	92.48
cg26205394	chr11	119894444	0.2468	0.3806	0.517	1		78.38
cg04092766	chr10	33284433	0.143	0.2205	0.517	1		89.31
cg26877380	chr2	171208769	-0.08459	0.1304	0.517	1	LOC101929753	94.76
cg00402941	chr10	36783791	-0.2247	0.3464	0.517	1		79.8
cg05579276	chr7	141353255	-0.133	0.2051	0.517	1	AGK	91.17
cg01084562	chr1	168108984	-0.2513	0.3876	0.517	1		91.69
cg25772092	chr22	46408003	0.1578	0.2433	0.517	1		89.85
cg07534316	chr16	89061498	0.2897	0.4468	0.517	1		76.29
cg26767049	chr12	120665313	0.3289	0.5072	0.517	1	PXN	92.17
cg08746798	chr1	227009126	0.2175	0.3354	0.517	1		58.37
cg06616051	chrX	153094332	-0.434	0.6692	0.517	1	PDZD4	18.29
cg14434197	chr14	93417070	-0.3309	0.5103	0.517	1	ITPK1	92.16
cg16705446	chr19	3751546	-0.06981	0.1076	0.517	1	APBA3	96.6
cg08675802	chr6	143526327	0.1435	0.2213	0.517	1	AIG1	92.18
cg19220149	chr12	9221781	-0.2606	0.4019	0.517	1	A2M	92.91
cg19540560	chr8	15095997	-0.174	0.2683	0.517	1	SGCZ	3.91
cg27560055	chr11	66794033	-0.4308	0.6644	0.517	1	SYT12	81.93
cg10612943	chr1	65345585	-0.1513	0.2334	0.517	1	JAK1	93.17
cg25953130	chr10	63753550	0.5807	0.8956	0.517	1	ARID5B	51.98
cg26994377	chr4	140579069	-0.2043	0.315	0.517	1		6.73
cg10820247	chr10	91627854	-0.1528	0.2356	0.517	1		90.86
cg23509889	chr20	30310603	-0.04902	0.07559	0.517	1	BCL2L1	2.89
cg10998959	chr12	95164719	0.1043	0.1608	0.517	1		94.64
cg13614539	chr8	53007046	-0.2398	0.3698	0.517	1		83.78
cg13674125	chr2	10417859	0.1622	0.2501	0.517	1		91.29
cg05369707	chr11	2380181	0.2564	0.3954	0.517	1	CD81-AS1	82.92
cg08218445	chr3	192543630	-0.3535	0.5451	0.517	1	MB21D2	78.29
cg04557963	chrX	9863617	0.1941	0.2993	0.517	1	SHROOM2	83.48
cg19284549	chr4	185425261	-0.2687	0.4144	0.517	1		4.44
cg24876773	chr17	36625919	-0.3334	0.5141	0.517	1	ARHGAP23	95.89
cg15234527	chr10	114905796	-0.1224	0.1887	0.517	1	TCF7L2	91.32
cg18958339	chr11	129788450	0.02668	0.04115	0.517	1	PRDM10	98.45
cg00069860	chr1	44883227	-0.06368	0.0982	0.517	1	RNF220	3.74
cg01405821	chr2	113250679	0.08229	0.1269	0.517	1	TTL	95.2
cg03423968	chr10	124914448	0.04984	0.07686	0.517	1	BUB3	2
cg07108113	chr18	12820157	-0.2269	0.3499	0.517	1	PTPN2	92.28
cg16252449	chr19	8161973	0.1629	0.2513	0.517	1	FBN3	83.81
cg14275851	chr6	164171905	0.7235	1.116	0.517	1		20.85
cg17396676	chr19	16583990	0.09951	0.1535	0.517	1	EPS15L1	93.53
cg15316583	chr2	169312568	-0.0634	0.09778	0.517	1	LASS6	1.74
cg22608305	chr1	74649727	-0.161	0.2483	0.518	1	LRRIQ3	91.87
cg20025135	chr4	107446698	-0.3836	0.5916	0.518	1		88.92
cg00201070	chr8	57126507	-0.1688	0.2603	0.518	1	CHCHD7	90.92
cg11651443	chr10	28578577	0.172	0.2653	0.518	1	MIR8086	91.39
cg16747877	chr6	99913004	0.5068	0.7815	0.518	1	USP45	81.94
cg07859753	chr13	96300257	-0.291	0.4488	0.518	1		85.74
cg03517160	chr1	57873715	-0.3331	0.5137	0.518	1	DAB1	63.66
cg23166386	chr5	151151323	-0.187	0.2883	0.518	1	LOC100652758	1.83
cg25038702	chr2	95742732	0.06871	0.106	0.518	1		4.24
cg08032884	chr15	41024014	-0.1035	0.1596	0.518	1	RAD51	94.21
cg17425143	chr4	153194622	-0.1716	0.2647	0.518	1		91.17
cg23205744	chr2	10507934	-0.1367	0.2108	0.518	1	HPCAL1	89.63
cg15639390	chr19	4902669	0.1166	0.1798	0.518	1	UHRF1	92.48
cg14310021	chr15	78047275	-0.2065	0.3184	0.518	1	LINGO1	86.8
cg23958373	chr8	599963	-1.342	2.071	0.518	1		80.4
cg03566269	chr1	28500400	0.3746	0.5777	0.518	1	PTAFR	76.36
cg17465631	chr16	81272500	-0.2165	0.3339	0.518	1	BCMO1	19.05
cg23867624	chr6	1610197	-0.364	0.5613	0.518	1	FOXC1	3.35
cg21268475	chr16	71089339	0.2116	0.3263	0.518	1	HYDIN	70.29
cg06962909	chr3	8518704	-0.1951	0.3008	0.518	1	LMCD1-AS1	86.71
cg25831568	chr3	47843022	0.1722	0.2656	0.518	1	DHX30	91.49
ch.7.1191358R	chr7	51404134	-0.1885	0.2907	0.518	1		7.36
cg06747888	chr2	162271859	-0.0535	0.08251	0.518	1	TBR1	3.15
cg01903785	chr1	225965511	0.03681	0.05677	0.518	1	SRP9	2.18
cg10235170	chr17	15846926	-0.2279	0.3515	0.518	1	ADORA2B	89.24
cg20867953	chr14	56132226	0.1676	0.2585	0.518	1	KTN1	89.6
cg19149019	chr2	75158437	0.1346	0.2076	0.518	1	LINC01291	92.41
cg08871332	chr9	100976341	0.1063	0.1639	0.518	1	TBC1D2	93.63
cg20486246	chr1	27338787	-0.3074	0.4741	0.518	1	FAM46B	22.52
cg06910304	chr16	13533787	0.4474	0.69	0.518	1		90.54
cg02086466	chr1	150446266	-0.09482	0.1462	0.518	1	RPRD2	94.62
cg23392929	chr12	116291234	0.3544	0.5466	0.518	1		78.69
cg26510778	chr12	124416341	-0.3468	0.535	0.518	1	DNAH10	68.8
cg17073891	chrX	133792876	-0.2967	0.4576	0.518	1	PLAC1	82.13
cg14203292	chr19	9434767	0.04216	0.06502	0.518	1	ZNF559	2.19
cg13296983	chr12	6436553	-0.4436	0.6842	0.518	1	PLEKHG6	98.46
cg03073703	chr16	1438973	-0.1052	0.1623	0.518	1		94.92
cg11594731	chr3	46940212	0.5806	0.8955	0.518	1	PTH1R	10.19
cg17972100	chr4	8046547	-0.5129	0.791	0.518	1	ABLIM2	50.61
cg26661319	chr11	99941071	-0.1712	0.2641	0.518	1	CNTN5	92.88
cg18148256	chr2	110351708	-0.09488	0.1463	0.518	1	SEPT10	94.2
cg22522913	chrX	46696086	-0.197	0.3039	0.518	1	RP2	22.28
cg13089979	chr11	60602839	0.7183	1.108	0.518	1		24.56
cg19544065	chr2	2178847	-0.1636	0.2523	0.518	1	MYT1L	80.82
cg04330683	chr19	22715410	0.1868	0.2882	0.518	1		17.42
cg01197091	chr10	12171445	-0.04905	0.07565	0.518	1	SEC61A2	2.81
cg10135722	chrX	134156692	0.2665	0.4111	0.518	1	FAM127C	21.77
cg00081417	chr6	140400137	0.1454	0.2243	0.518	1		93.09
cg17297333	chr8	38688500	0.249	0.3841	0.518	1	TACC1	36.46
cg21983413	chr7	55513985	0.09803	0.1512	0.518	1		94.56
cg08642068	chr20	31591776	1.279	1.973	0.518	1	SPAG4L	59.22
cg14063331	chr19	17717790	0.2838	0.4378	0.518	1	UNC13A	34.31
cg21620547	chr3	50514207	-0.1578	0.2434	0.518	1	CACNA2D2	90.05
cg16343503	chr16	56963627	0.2501	0.3858	0.518	1		90.3
cg13312303	chr3	45951308	-0.2173	0.3352	0.518	1	LZTFL1	88.54
cg13984427	chr13	98197596	0.1234	0.1903	0.518	1		95.92
cg12163508	chr10	38645121	0.8374	1.292	0.518	1	HSD17B7P2	11.16
cg19725972	chr14	96890445	-0.4397	0.6782	0.518	1	AK7	21.48
cg00530805	chr20	49545062	-0.3574	0.5513	0.518	1	ADNP	45.94
cg10021918	chr15	57889217	0.1777	0.274	0.518	1	GCOM1	85.46
cg03977713	chrX	106785905	-0.2562	0.3952	0.518	1	FRMPD3-AS1	29.33
cg22774472	chr2	190044636	0.5875	0.9062	0.518	1	COL5A2	17.3
cg10634296	chr14	64061324	0.2049	0.316	0.518	1		52.78
cg04094482	chrX	73834489	-0.1749	0.2698	0.518	1	RLIM	22.18
cg17245230	chr2	237379137	-0.1257	0.1939	0.518	1	IQCA1	91.98
cg23065174	chr1	63833578	-0.08345	0.1287	0.518	1	ALG6	4.16
cg17659112	chr22	43547320	0.116	0.179	0.518	1	TSPO	2.74
cg26631053	chr3	23793006	0.1587	0.2447	0.518	1		90.88
cg12925851	chr2	234288659	0.2318	0.3576	0.518	1	DGKD	69.33
cg09201327	chr9	117880330	0.1472	0.2271	0.518	1	TNC	7.07
cg00973139	chr5	71956052	-0.1617	0.2495	0.518	1	LOC102477328	91.69
cg00764307	chr14	94408121	0.1703	0.2626	0.518	1	ASB2	72.45
cg12898107	chr7	12683795	0.435	0.671	0.518	1	SCIN	89.69
cg23280013	chr1	15250209	-0.1676	0.2586	0.518	1	KIAA1026	87.28
cg22907426	chr2	197002226	-0.3694	0.5699	0.518	1	STK17B	88.89
cg17231424	chr9	107455166	0.1186	0.183	0.518	1		92.7
cg06112137	chr11	43701433	0.08286	0.1278	0.518	1	HSD17B12	95.57
cg11721273	chr1	176126003	-0.2287	0.3529	0.518	1	RFWD2	90.45
cg14039047	chr7	4783319	0.2142	0.3304	0.518	1	FOXK1	89.12
cg10709220	chr9	96337635	-0.3035	0.4683	0.518	1	PHF2	67.49
cg13959437	chr8	28187843	0.3938	0.6075	0.518	1	PNOC	89.81
cg17832029	chr7	98574111	-0.07453	0.115	0.518	1	TRRAP	95.76
cg21000132	chr22	36009169	0.4123	0.6361	0.518	1	MB	94.24
cg07811791	chr22	41762426	-0.1062	0.1638	0.518	1	TEF	94.07
cg14942437	chr4	139177576	0.0874	0.1348	0.518	1		94.62
cg03468466	chr3	27771914	-0.1388	0.2141	0.518	1		4.77
cg18927255	chr14	91977255	-0.04907	0.07569	0.518	1	SMEK1	2.84
cg14284762	chr5	67522142	0.2867	0.4422	0.518	1	PIK3R1	80.01
cg22117014	chr7	120662793	0.08538	0.1317	0.518	1	C7orf58	94.86
cg09903579	chr20	33539956	-0.139	0.2145	0.518	1	GSS	90.49
cg22119921	chr2	242449049	-0.3219	0.4966	0.518	1	STK25	68.06
cg04712895	chr7	150801789	-0.1362	0.2101	0.518	1	AGAP3	91.64
cg01413582	chr6	30652688	-0.07393	0.1141	0.518	1	KIAA1949	3.55
cg07843882	chr16	90012025	0.1839	0.2837	0.518	1		85.71
cg07346851	chr1	160370286	-0.02334	0.03601	0.518	1	VANGL2	1.58
cg22996588	chr10	135331384	0.3285	0.5068	0.518	1		87.97
cg22325778	chr8	77529523	0.2273	0.3507	0.518	1	ZFHX4-AS1	87.08
cg02880898	chr6	32141584	0.09608	0.1482	0.518	1	AGPAT1	94.53
cg13129556	chr20	48440220	-0.4653	0.7179	0.518	1	SLC9A8	61.23
cg04209138	chr10	105589965	-0.1787	0.2757	0.518	1	SH3PXD2A	88.18
cg25978025	chr10	3168353	-0.1606	0.2478	0.518	1	PFKP	87.66
cg06227991	chr19	30798771	0.1412	0.2178	0.518	1		91.99
cg15576013	chr1	212718217	-0.1524	0.2351	0.518	1	LOC101929565	92.55
cg05403071	chr20	48599682	-0.2369	0.3654	0.518	1	SNAI1	3.43
cg10386217	chr1	16103552	0.2539	0.3917	0.518	1	FBLIM1	46.78
cg02565014	chr18	13796643	-0.202	0.3116	0.518	1		74.43
cg01597255	chr12	56583490	-0.1971	0.304	0.518	1	SMARCC2	11.6
cg01587052	chr8	124000360	-0.3299	0.5089	0.518	1		73.8
cg11091790	chr1	117746638	-2.8	4.32	0.518	1	VTCN1	69.88
cg21024969	chr6	163994355	0.4426	0.6828	0.518	1	QKI	92.31
cg10484085	chr6	32041689	0.1521	0.2346	0.518	1	TNXB	87.75
cg18494188	chr20	58154487	-0.1536	0.237	0.518	1		90.87
cg16086960	chr10	81204127	-0.1332	0.2055	0.518	1	ZCCHC24	4.44
cg15066777	chr18	66382427	-0.04116	0.06351	0.518	1	CCDC102B	2.51
cg02379437	chrX	72435117	-0.3998	0.6168	0.518	1	NAP1L2	23.64
cg00343240	chr17	1303009	-0.1964	0.303	0.518	1	YWHAE	2.9
cg03877450	chr4	117101886	-0.5436	0.8386	0.518	1		70.29
cg23281819	chr14	58549377	0.2832	0.4369	0.518	1	C14orf37	25.7
cg02748624	chr18	76553325	0.2463	0.38	0.518	1		75.06
cg21379629	chr20	36547584	-0.2893	0.4464	0.518	1	VSTM2L	85.05
cg13649048	chr18	47365141	0.08045	0.1241	0.518	1	SNHG22	95.48
cg26879945	chr16	57318890	-0.0362	0.05585	0.518	1	PLLP	1.66
cg20653032	chr11	7259254	0.2488	0.3838	0.518	1		86.87
cg06934218	chr17	36956103	-0.1038	0.1601	0.518	1	PIP4K2B	4.92
cg12758528	chr16	16037267	0.335	0.5168	0.518	1		30.18
cg07355239	chr5	94620929	-0.0669	0.1032	0.518	1	MCTP1	3.85
cg08923271	chr1	221065148	-0.3787	0.5842	0.518	1		20.03
cg16530734	chr20	37076176	0.1655	0.2553	0.518	1	SNORA71E	89.93
cg15057440	chr2	74685383	-0.08802	0.1358	0.518	1	WBP1	2.97
cg21940655	chr7	2106691	0.3844	0.593	0.518	1	MAD1L1	69.41
cg12298241	chr20	30638129	0.07701	0.1188	0.518	1		94.51
cg17999527	chr1	182360919	-0.02772	0.04277	0.518	1	GLUL	0.97
cg16097752	chr16	70969723	-0.285	0.4397	0.518	1	HYDIN	40.81
cg00027038	chr10	12397123	-0.09753	0.1505	0.518	1	CAMK1D	94.4
cg02611814	chr7	135485440	-0.398	0.614	0.518	1		86.03
cg11288260	chr13	100117058	-0.1642	0.2533	0.518	1		4.13
cg05845178	chr3	9957531	-0.0843	0.1301	0.518	1	IL17RE	3.94
cg16525260	chr15	25451941	0.2741	0.423	0.518	1	SNORD115-15	68.16
cg07257706	chr2	19911445	-0.4062	0.6268	0.518	1		70.77
cg27212394	chr2	199057394	-0.1326	0.2046	0.518	1		93.03
cg15775706	chr21	43965974	0.2027	0.3127	0.518	1	SLC37A1	87.9
cg05809578	chr19	3693164	0.04767	0.07355	0.518	1	PIP5K1C	98.78
cg18566095	chr11	63982675	0.2729	0.421	0.518	1	FERMT3	46.28
cg00845968	chr10	80510032	-0.5284	0.8152	0.518	1		82.37
cg11285693	chr2	47570607	-0.1806	0.2786	0.518	1	LOC101927043	82.5
cg18009123	chr5	59948127	0.3588	0.5536	0.518	1	DEPDC1B	69.09
cg16165006	chrX	123631496	-0.141	0.2175	0.518	1	TENM1	92.91
cg04841024	chr2	24286421	-0.08981	0.1386	0.518	1	FKBP1B	94.56
cg23154324	chr1	9823806	0.1939	0.2992	0.518	1	CLSTN1	82
cg15626670	chr1	145095289	-0.562	0.867	0.518	1	SEC22B	88.56
cg17250759	chr1	79114644	-0.1656	0.2554	0.518	1	IFI44	91.83
cg09703232	chr10	123002858	0.2154	0.3323	0.518	1		82.26
cg04551440	chr13	30881194	0.1175	0.1812	0.518	1	KATNAL1	2.71
cg22038799	chr13	30731458	0.1206	0.186	0.518	1		93.95
cg23038392	chr2	43454950	-0.04996	0.07708	0.518	1	ZFP36L2	2.7
cg08008403	chr1	197881741	-0.2242	0.3459	0.518	1	LHX9	4.5
cg16445550	chr3	176025386	-0.1582	0.2442	0.518	1		91.54
cg04735964	chr7	133969743	-0.414	0.6387	0.518	1		91.79
cg02922732	chr6	3269581	-0.09091	0.1403	0.518	1	SLC22A23	95.13
cg21136445	chr22	27582927	-0.4073	0.6285	0.518	1		51.19
cg01984323	chr9	126906279	0.2204	0.3401	0.518	1		87.13
cg22730047	chr1	161410551	-1.652	2.549	0.518	1		21.19
cg20713319	chr1	145470406	-0.03497	0.05395	0.518	1	ANKRD34A	2.21
cg18780243	chr13	32487268	0.1096	0.1692	0.518	1	EEF1DP3	94.32
cg15101985	chr10	85961501	-0.1624	0.2506	0.518	1	PCDH21	91.33
cg24100167	chr6	160221433	-0.1477	0.2279	0.518	1	PNLDC1	94.26
cg10455460	chr21	37608711	0.2384	0.3678	0.518	1	DOPEY2	85.71
cg08588175	chr19	11491391	0.2117	0.3266	0.518	1	EPOR	29.97
cg02629470	chr17	11165954	0.175	0.2701	0.518	1	SHISA6	91.24
cg25285723	chrX	130534532	-0.4169	0.6432	0.518	1		71.46
cg20690714	chr17	76446851	-0.1906	0.2941	0.518	1	DNAH17	96.37
cg14796879	chr22	26483062	-0.4132	0.6376	0.518	1		62.45
cg24962297	chr3	61922417	-0.3468	0.5351	0.518	1	PTPRG	78.5
cg06564210	chr21	47688281	0.343	0.5293	0.518	1	MCM3AP	89.85
cg20088245	chr8	1321375	-1.305	2.014	0.518	1		52.47
cg21509568	chr4	152148925	0.2915	0.4497	0.518	1	SH3D19	76.53
cg13684541	chr17	44834262	0.128	0.1976	0.518	1	NSF	92.76
cg27554856	chr12	56213916	0.07547	0.1164	0.518	1	ORMDL2	93.83
cg21211253	chr5	139168323	-0.3814	0.5885	0.518	1		74.19
cg21888923	chr11	46068364	-0.257	0.3966	0.518	1	PHF21A	90.3
cg02185750	chr7	98870792	-0.2207	0.3406	0.518	1	MYH16	88.61
cg18092314	chr1	64240504	-0.277	0.4275	0.518	1	ROR1	2.74
cg00040423	chr6	30293951	-0.07332	0.1131	0.518	1	TRIM39	6.12
cg03296283	chr1	2928403	0.2821	0.4353	0.518	1		83.37
cg14603439	chr2	160890563	-0.09388	0.1449	0.518	1	PLA2R1	94.02
cg02570638	chr5	92940568	-0.1909	0.2946	0.518	1		8.95
cg02865165	chr5	44808380	-0.8779	1.355	0.518	1	MRPS30	50.99
cg03075232	chr13	113525845	-0.1149	0.1773	0.518	1	ATP11A	92.68
cg12321355	chr3	45141690	0.2034	0.3138	0.518	1	CDCP1	91.35
cg11304383	chr12	7818635	-0.1481	0.2286	0.518	1	APOBEC1	90.47
cg04834763	chr5	176094911	0.2055	0.3171	0.518	1		21.09
cg05673257	chr15	71511430	0.1082	0.1669	0.518	1	THSD4	93.69
cg13210580	chr1	161276204	-0.2631	0.406	0.518	1	MPZ	4.3
cg03717931	chr10	1245836	0.0908	0.1401	0.518	1	ADARB2	94.7
cg27090029	chr11	72408394	0.0671	0.1035	0.518	1	ARAP1	97.03
cg20170271	chr22	38034681	-0.3842	0.5929	0.518	1	SH3BP1	27.16
cg01289965	chr21	43639928	-0.04845	0.07477	0.518	1	ABCG1	2.4
cg20333927	chr1	25942975	-0.0624	0.09628	0.518	1	MAN1C1	3.4
cg02014797	chr17	59489343	0.05496	0.0848	0.518	1	C17orf82	2.63
cg22714784	chr20	61332400	-0.1039	0.1604	0.518	1		94.48
cg19341652	chr6	116600143	-0.4859	0.7497	0.518	1	DSE	72.58
cg10686550	chr10	6020330	-0.09807	0.1513	0.518	1	IL15RA	3.95
cg09554259	chr11	67294448	0.5068	0.782	0.518	1		80.71
cg00638075	chr16	30773657	0.5279	0.8147	0.518	1	RNF40	1.93
cg06590514	chr3	179132563	0.1356	0.2092	0.518	1	GNB4	93.34
cg08421940	chr4	22907811	-0.1635	0.2524	0.518	1		91.07
cg11769062	chr1	2162893	0.4818	0.7434	0.518	1	SKI	40.94
cg20957428	chr11	116700436	0.312	0.4814	0.518	1	APOC3	78.93
cg13485454	chr5	175278550	0.1566	0.2417	0.518	1	CPLX2	89.84
cg23622616	chr2	236444259	0.183	0.2824	0.518	1	AGAP1	89.44
cg14658461	chr15	102264941	-0.2593	0.4002	0.518	1	TARSL2	3.16
cg04878315	chr7	27204127	0.2077	0.3204	0.518	1	HOXA9	10.63
cg13045351	chr6	28092048	1.1	1.698	0.518	1	ZSCAN16	32.84
cg27496526	chr15	41805530	0.04928	0.07604	0.518	1	LTK	2.8
cg18001872	chr14	61749716	-0.1953	0.3014	0.518	1	TMEM30B	87.47
cg16946862	chr9	137898836	0.1954	0.3016	0.518	1		78.74
cg20041802	chr15	61521674	-0.04148	0.06401	0.518	1	RORA	2.67
cg24182828	chr18	72552843	0.1154	0.178	0.518	1	ZNF407	92.92
cg08170023	chr10	43699342	0.3464	0.5346	0.518	1	RASGEF1A	86.29
cg10751537	chr1	161137858	0.1536	0.2371	0.518	1	PPOX	87.56
cg01743077	chr11	72975586	0.4183	0.6455	0.518	1	P2RY6	12.96
cg00425411	chr2	150715997	0.3758	0.5798	0.518	1		13.98
cg04392422	chr8	102918616	0.2044	0.3154	0.518	1	NCALD	77.97
cg03804240	chr11	118481350	-0.1106	0.1707	0.518	1	PHLDB1	4.54
cg26656947	chr16	18941487	0.2075	0.3201	0.518	1		67.96
cg11957777	chr2	128015142	-0.6981	1.077	0.518	1	ERCC3	89.18
cg10751740	chr9	125659806	0.1098	0.1695	0.518	1	RC3H2	94.1
cg00332822	chr7	115897974	-0.1098	0.1695	0.518	1	TES	94.43
cg15674937	chr15	75368526	0.1455	0.2245	0.518	1		92.74
cg03757387	chr4	109770908	0.2066	0.3187	0.518	1	COL25A1	12.72
cg05254689	chr17	74100101	-0.07079	0.1092	0.518	1	EXOC7	3.36
cg09344283	chr11	120395361	0.15	0.2315	0.518	1		88.36
cg13602641	chr1	166136076	-0.06122	0.09448	0.518	1	FAM78B	2.92
cg27509823	chr1	173930183	0.2677	0.4131	0.518	1	RC3H1	92.42
cg20366187	chr2	9242876	-0.1503	0.232	0.518	1		92.28
cg06326712	chr9	123657427	0.1836	0.2834	0.518	1	PHF19	89.15
cg06922427	chr4	139018803	-0.3235	0.4993	0.518	1	LINC00616	85.51
cg07387309	chr12	1714851	-0.3674	0.567	0.518	1		5.21
cg09695734	chr15	89978107	0.2222	0.3429	0.518	1		81.09
cg03486281	chr20	59617991	0.2383	0.3677	0.518	1		86.35
cg06989610	chr12	54451877	0.3737	0.5768	0.518	1	FLJ12825	42.62
cg11507517	chr1	246743403	0.2911	0.4492	0.518	1	CNST	12.73
cg10754779	chr3	197495256	-0.1197	0.1847	0.518	1	FYTTD1	93.64
cg06801941	chr5	4941407	0.03725	0.05749	0.518	1		97.82
cg22615515	chr6	33144975	-0.1542	0.2379	0.518	1	COL11A2	90.76
cg16477317	chr18	12702819	0.05559	0.08579	0.518	1	PSMG2	1.61
cg08374650	chr6	128892064	0.1591	0.2456	0.518	1		89.52
cg12227954	chr10	334493	0.1697	0.2619	0.518	1	DIP2C	89.69
cg12291586	chr6	149813417	0.02996	0.04623	0.518	1		97.88
cg19265518	chr20	45985615	-0.03564	0.05501	0.518	1	ZMYND8	2.12
cg24200825	chr1	46235092	-0.3	0.463	0.518	1		74.92
cg24604618	chr1	18790853	-0.1653	0.2551	0.518	1		91.14
cg10095779	chr13	39120333	0.1974	0.3046	0.518	1	LINC00437	87.25
cg09313300	chr1	32753345	-0.09222	0.1423	0.518	1		94.41
cg17172662	chr14	77355187	0.1652	0.255	0.518	1		82.42
cg07548381	chr7	100483147	0.1482	0.2286	0.518	1	SRRT	87.41
cg15740665	chr7	26345370	-0.08575	0.1323	0.518	1	SNX10	4
cg05871892	chr2	191208235	0.2213	0.3415	0.518	1	INPP1	18.41
cg08928871	chr16	594329	0.8611	1.329	0.518	1	SOLH	88.89
cg24007919	chr14	92451572	-0.1981	0.3057	0.518	1	TRIP11	89.66
cg11410499	chr22	44759354	0.2323	0.3585	0.518	1		65.44
cg25926500	chr20	57169288	0.1138	0.1756	0.518	1	APCDD1L-AS1	93.89
cg07779296	chr21	45023141	0.1077	0.1663	0.518	1	HSF2BP	93.68
cg18016254	chr3	122296505	-0.07355	0.1135	0.518	1	PARP15	3.03
cg13099846	chr11	117436882	-0.1714	0.2645	0.518	1	DSCAML1	89.72
cg18386131	chr11	67797936	-0.051	0.07872	0.518	1	NDUFS8	2.4
cg23196205	chr14	101359813	-0.06975	0.1077	0.518	1	MEG8	96.32
cg21338260	chr14	50102334	0.3384	0.5222	0.518	1	DNAAF2	16.26
cg10766116	chr9	132213483	0.2387	0.3684	0.518	1		75.08
cg07488673	chr1	210869849	-0.1354	0.209	0.518	1	KCNH1	93.12
cg00786657	chr15	88515810	-0.1417	0.2187	0.518	1	NTRK3	89.8
cg03093838	chr6	137815725	-0.187	0.2886	0.518	1	OLIG3	3.15
cg08118034	chr22	29706595	0.1332	0.2056	0.518	1	GAS2L1	91.02
cg20888094	chr7	155360839	0.491	0.7578	0.518	1		85.25
cg22353495	chr1	100326811	0.1173	0.1811	0.518	1	AGL	93.63
cg22913539	chr6	49907423	-0.2343	0.3616	0.518	1		88.26
cg25318971	chr20	55837483	-0.4823	0.7444	0.518	1	BMP7	64.06
cg26945107	chr1	188206676	-0.2719	0.4196	0.518	1		86.61
cg26557270	chr6	116382179	-0.1562	0.2411	0.518	1	FRK	92.6
cg20517444	chrX	15353854	-0.2114	0.3263	0.518	1	PIGA	19.39
cg18179044	chr5	158737961	0.3255	0.5023	0.518	1		26.92
cg23550429	chr2	31020802	0.232	0.3581	0.518	1	CAPN13	78.47
cg05868142	chr7	128503425	-0.06372	0.09835	0.518	1	ATP6V1F	3
cg14253596	chr13	110132672	0.988	1.525	0.518	1		89.09
cg17510567	chr8	47171826	0.399	0.6158	0.518	1		89.75
cg04139355	chr11	12739335	0.2069	0.3193	0.518	1	TEAD1	83.09
cg09466447	chr20	43689201	0.3693	0.57	0.518	1	STK4	93.73
cg06360543	chr1	156890056	-0.2294	0.3541	0.518	1	C1orf92	33.36
cg06134879	chr5	63978653	0.2338	0.3608	0.518	1		89.45
cg04778433	chr2	130680984	-0.1139	0.1758	0.518	1	LOC389033	6.49
cg14065021	chr3	170984333	0.378	0.5834	0.518	1	TNIK	60.18
cg12489013	chr18	55298534	-0.3254	0.5023	0.518	1	LOC100505549	80.98
cg02957735	chr2	220442677	0.1019	0.1573	0.518	1		94.16
cg05193570	chr5	893022	-0.04239	0.06543	0.518	1	TRIP13	2.38
cg09717809	chr2	74375930	0.1037	0.1601	0.518	1	BOLA3	95.92
cg11845142	chr17	63557609	-0.03516	0.05427	0.518	1	AXIN2	2.2
cg14472778	chr1	11867308	-0.4052	0.6255	0.518	1	CLCN6	83.57
cg11056161	chr1	231324798	-0.1883	0.2907	0.518	1	LOC149373	90.82
cg01709045	chr6	168388388	0.1547	0.2388	0.518	1		96.83
cg05368910	chr6	134911061	0.1032	0.1592	0.518	1		94.58
cg15480237	chr6	76329151	0.3092	0.4772	0.518	1	SENP6	88.53
cg13814657	chr1	110416138	0.292	0.4507	0.518	1		39.08
cg26864028	chr19	11494980	-0.07214	0.1114	0.518	1	EPOR	3.97
cg00348168	chr19	30196030	0.3046	0.4701	0.518	1	C19orf12	78.3
cg11286063	chr5	140613859	-0.4323	0.6673	0.518	1	PCDHB18	8.63
cg02174534	chr5	145943830	-0.3049	0.4707	0.518	1		67.26
cg24935132	chr9	18442735	-0.05692	0.08786	0.518	1		3.01
cg06202984	chr9	98079903	-0.2957	0.4564	0.518	1	FANCC	4.19
cg08884363	chr17	37377983	0.6915	1.067	0.518	1	STAC2	72.18
cg02609028	chr15	90645872	-0.04582	0.07073	0.518	1	IDH2	2.83
cg01687711	chr10	74386160	0.04199	0.06482	0.518	1	CBARA1	2.51
cg24813206	chr6	112279998	-0.3766	0.5814	0.518	1		77.3
cg23631876	chr4	128773977	-0.4314	0.666	0.518	1		61.69
cg02345327	chr15	56702479	-0.3047	0.4704	0.518	1	TEX9	89.27
cg26251472	chr2	150916	-0.1514	0.2337	0.518	1		90.17
cg06008926	chr5	170740673	-0.1197	0.1848	0.518	1		5.92
cg26055435	chr14	76549898	-0.06984	0.1078	0.518	1	IFT43	95.32
cg17493759	chr13	76279754	-0.3149	0.4861	0.518	1	LMO7	86.68
cg13985767	chr7	2770904	-0.02474	0.03818	0.518	1	GNA12	98.14
cg03800141	chr4	123003407	0.4691	0.7241	0.518	1		87.38
cg08115100	chr16	4660348	-0.1594	0.246	0.518	1	FAM100A	89.03
cg25940769	chr2	46294020	-0.2712	0.4186	0.518	1	PRKCE	53.02
cg25285762	chr3	29377980	-0.2355	0.3636	0.518	1	RBMS3	91.16
cg24148719	chr17	62103283	-0.02977	0.04596	0.518	1		2.1
cg14080155	chr2	45179727	-0.09166	0.1415	0.518	1		4.25
cg11896894	chr7	144143458	-0.1361	0.2101	0.518	1		92.38
cg22080845	chr10	43911124	0.1965	0.3034	0.518	1		90.57
cg02087954	chr7	100609534	-0.01821	0.02811	0.518	1		1.42
cg01333532	chr16	71749135	0.2731	0.4216	0.518	1	PHLPP2	83.18
cg07321401	chr16	3273173	0.08841	0.1365	0.518	1	ZNF200	94.99
cg14940408	chr18	77500324	-0.123	0.1899	0.518	1	CTDP1	92.3
cg18244544	chr19	44598315	0.3282	0.5067	0.518	1	ZNF224	3.1
cg02345541	chrX	19024101	-0.4617	0.7127	0.518	1	ADGRG2	80.97
cg23139054	chr11	9847030	-0.1532	0.2364	0.518	1	SBF2	91.15
cg04490655	chr10	70094792	-0.5075	0.7835	0.518	1	HNRNPH3	12.33
cg26228014	chr1	47073138	0.08869	0.1369	0.518	1		94.36
cg22989419	chr20	9340396	-0.39	0.6021	0.518	1	PLCB4	37.07
cg14531512	chr19	4687389	-0.3073	0.4744	0.518	1	DPP9	94.32
cg03847535	chr3	69812973	-0.08047	0.1242	0.518	1	MITF	94.58
cg05524962	chr7	29180345	0.1259	0.1943	0.518	1	CPVL	92.27
cg09814231	chr5	149157216	0.1949	0.3009	0.518	1	PPARGC1B	66.76
cg11477259	chr3	164549322	-0.1655	0.2555	0.518	1	LINC01324	88.35
cg07215528	chrX	153775517	-0.2339	0.3611	0.518	1	G6PD	21.57
cg27300937	chr1	174918038	-0.187	0.2886	0.518	1	LOC101928696	92.36
cg05979433	chr12	111664628	0.02902	0.0448	0.518	1	CUX2	98
cg21473183	chr2	85925749	0.2785	0.4299	0.518	1	GNLY	87.62
cg06548519	chr17	34267111	0.2454	0.3788	0.518	1	LYZL6	77.6
cg09466067	chr16	2581732	0.04822	0.07444	0.518	1	CEMP1	2.8
cg00365670	chr17	17970534	0.1326	0.2047	0.518	1	C17orf39	92.1
cg26288438	chr10	99052618	-0.2052	0.3167	0.518	1	ARHGAP19	5.86
cg20456124	chr15	31342501	-0.3397	0.5244	0.518	1	TRPM1	73.13
cg14217190	chr10	5597075	0.1209	0.1866	0.518	1		93.1
cg21227575	chr18	72345661	0.1241	0.1917	0.518	1	ZNF407	93.07
cg21302081	chr16	58005371	0.1786	0.2757	0.518	1	CNGB1	86.95
cg24071303	chr15	48497651	-0.08968	0.1384	0.518	1	SLC12A1	94.51
cg19247548	chr1	45278704	0.1461	0.2255	0.518	1	BTBD19	87.94
cg15980914	chr19	28297092	0.2538	0.3918	0.518	1		85.85
cg21108929	chr22	37518086	-0.1934	0.2986	0.518	1		17.57
cg10837278	chr5	71428303	-0.2969	0.4583	0.518	1	MAP1B	92.38
cg01114226	chr18	43684364	-0.1067	0.1647	0.518	1	HAUS1	3.12
cg24965479	chr17	59216714	-0.114	0.1759	0.518	1	BCAS3	2.38
cg01350032	chr1	245961269	-0.1163	0.1796	0.518	1	SMYD3	93.87
cg05228738	chr16	22309747	-0.04856	0.07497	0.518	1	POLR3E	2.98
cg02116991	chr15	75660491	-0.06163	0.09515	0.518	1	MAN2C1	3.8
cg15492401	chr1	114472197	-0.02575	0.03975	0.518	1	HIPK1-AS1	2.08
cg05385725	chr6	144445112	-0.4652	0.7181	0.518	1		17.92
cg17821453	chr1	59008471	2.104	3.248	0.518	1	OMA1	77.47
cg04888174	chr12	33139435	0.2045	0.3158	0.518	1		75.62
cg03126153	chr2	46755144	0.09986	0.1542	0.518	1		94.39
cg16539768	chr20	60051103	0.1725	0.2662	0.518	1	CDH4	89.19
cg04646876	chr4	186435901	0.07094	0.1095	0.518	1	PDLIM3	95.7
cg09204136	chr16	70828625	0.1226	0.1893	0.518	1	VAC14	93.39
cg22451300	chr1	61692418	-0.4003	0.618	0.518	1	NFIA	71.42
cg26624283	chr6	43801454	-0.1689	0.2608	0.518	1		90.98
cg25437672	chr5	131601500	-0.3208	0.4952	0.518	1	PDLIM4	68.44
cg11711870	chr12	1616660	0.1325	0.2045	0.518	1		91.45
cg17034030	chr3	38179885	0.04682	0.07228	0.518	1	ACAA1	3.04
cg05781698	chr15	99249249	-0.1151	0.1777	0.518	1	IGF1R	92.61
cg20282237	chr21	35216659	0.2132	0.3292	0.518	1	ITSN1	83.32
cg13724464	chr2	206535800	-0.09821	0.1516	0.518	1		93.97
cg20257761	chr19	8521635	-0.07466	0.1153	0.518	1	HNRNPM	95.04
cg04714926	chr4	32135861	-0.1119	0.1728	0.518	1		93.86
cg08213233	chr11	1981302	0.08176	0.1262	0.518	1		95.15
cg18640718	chr14	34392100	-0.1089	0.1681	0.518	1		92.34
cg11407540	chr4	110833060	0.09086	0.1403	0.518	1	EGF	94.24
cg13316539	chr3	139112239	0.1303	0.2012	0.518	1		91.11
cg05681060	chr9	16413753	-0.3421	0.5281	0.518	1	BNC2	35.4
cg07927310	chr10	50729975	0.2599	0.4012	0.518	1	ERCC6	93.75
cg07331939	chr3	45584180	-0.08437	0.1303	0.518	1	LARS2	95.26
cg05263605	chr16	19191417	0.04957	0.07654	0.518	1	SYT17	2.63
cg00841249	chr19	58190208	0.1864	0.2878	0.518	1	ZSCAN4	90.71
cg06321989	chr15	58847667	0.2278	0.3517	0.518	1	LIPC	89.54
cg17237657	chr10	5657378	-0.3465	0.5349	0.518	1		84.37
cg04386759	chr6	170554795	0.7499	1.158	0.518	1		92.11
cg00823170	chr20	1715120	0.3362	0.519	0.518	1		67.09
cg19539869	chr1	33003823	0.1363	0.2105	0.518	1	ZBTB8A	92.79
cg17874386	chr5	1915483	-0.1959	0.3025	0.518	1		87.92
cg05228150	chr5	140766778	-0.3504	0.5409	0.518	1	PCDHGB4	84.81
cg01320441	chr7	29996545	0.274	0.423	0.518	1	SCRN1	86.64
cg24206776	chr7	100402667	-0.1481	0.2286	0.518	1	EPHB4	91.07
cg04751089	chr2	227659636	0.217	0.335	0.518	1	IRS1	79.44
cg22845027	chr11	69541487	-0.2941	0.454	0.518	1		38.3
cg10601181	chr15	75095006	0.4428	0.6836	0.518	1	CSK	73.95
cg13110676	chr7	4843858	0.1863	0.2876	0.518	1	RADIL	83.4
cg08535515	chr1	244816088	-0.3474	0.5364	0.518	1	PPPDE1	4.29
cg12449211	chrX	45017139	0.2453	0.3787	0.518	1	CXorf36	95.09
cg06603377	chr14	89629090	0.2725	0.4207	0.518	1	FOXN3	70.94
cg09730903	chr2	204102649	0.2248	0.347	0.518	1	CYP20A1	90.03
cg05739379	chr6	168581628	0.3303	0.5099	0.518	1		81.89
cg16086373	chr18	5890838	-0.05483	0.08465	0.518	1	TMEM200C	3.12
cg21475270	chr1	47909595	-0.04399	0.06791	0.518	1		2.94
cg17155010	chr7	130602744	0.4765	0.7357	0.518	1	LOC100506860	51.23
cg22103319	chr4	47984394	-0.124	0.1915	0.518	1	CNGA1	92.48
cg18459257	chr17	30593018	-0.09451	0.1459	0.518	1	RHBDL3	2.99
cg22640114	chr1	226374424	0.02396	0.03699	0.518	1	ACBD3	2.25
cg15308565	chr16	84785543	0.5708	0.8813	0.518	1	USP10	58.62
cg01443467	chr2	232333030	-0.3145	0.4855	0.518	1		63.54
cg15471177	chr2	205410786	-0.05874	0.09069	0.518	1	PARD3B	3.63
cg24485466	chr1	200589999	-0.06054	0.09347	0.518	1	KIF14	3.64
cg23417673	chr16	85096433	0.1799	0.2778	0.518	1	KIAA0513	88.38
cg10805154	chr18	55510976	-0.09489	0.1465	0.518	1		94.23
cg06317365	chr1	204948494	-0.1389	0.2144	0.518	1	NFASC	91.78
cg10116181	chr10	102467056	-0.1651	0.2549	0.518	1		90.17
cg05251861	chr17	43503394	-0.4828	0.7455	0.518	1	ARHGAP27	70.12
cg04750265	chr11	3127554	-0.3973	0.6134	0.518	1	OSBPL5	63.74
cg13753463	chr4	123741401	-0.1894	0.2924	0.518	1		81.88
cg04236079	chr14	105609516	0.1785	0.2755	0.518	1	JAG2	80.81
cg21818807	chr17	78894477	-0.04237	0.06542	0.518	1	RPTOR	97.82
cg19821872	chr2	240667798	-0.2801	0.4325	0.518	1		83.27
cg03290188	chr2	3674266	0.1175	0.1814	0.518	1	COLEC11	93.92
cg08090055	chr2	71060782	0.1759	0.2716	0.518	1	CD207	85.87
cg17565279	chr17	7011234	0.4429	0.6838	0.518	1	ASGR2	82.07
cg05545441	chr4	174442812	0.2553	0.3942	0.518	1		19.33
cg01483723	chr16	65234590	0.1665	0.2571	0.518	1		89.25
cg10375192	chr1	901799	-0.2761	0.4262	0.518	1	PLEKHN1	22.26
cg02642021	chr2	167233055	0.0857	0.1323	0.518	1	SCN9A	4.09
cg14690827	chr22	44208382	-0.0485	0.07489	0.518	1	EFCAB6	2.77
cg24227264	chr7	143599177	-0.02284	0.03527	0.518	1	FAM115A	2.04
cg18459470	chr11	114313484	-0.1732	0.2674	0.518	1	REXO2	90.95
cg04567703	chr1	236899717	-0.1889	0.2916	0.518	1	ACTN2	87.94
cg07133065	chr1	89353005	-0.07731	0.1194	0.518	1	GTF2B	95.31
cg16410492	chr9	136232983	0.1321	0.2039	0.518	1	SURF4	91.22
cg17699100	chr10	45420996	-0.3337	0.5153	0.518	1	TMEM72	59.91
cg05892920	chr1	198145439	0.1212	0.1871	0.518	1	NEK7	93.88
cg17421348	chr10	17517858	-0.4552	0.7029	0.518	1		84.87
cg02399019	chr10	126772062	-0.3589	0.5541	0.518	1	CTBP2	93.3
cg09147777	chr11	105480771	-0.09831	0.1518	0.518	1	GRIA4	7.45
cg24244374	chr1	214153472	0.1265	0.1954	0.518	1		9
cg11349443	chr2	46468547	0.1095	0.1691	0.518	1		94.5
cg08789421	chr5	123731243	0.1393	0.2151	0.518	1	LINC01170	90.3
cg18602710	chr12	29712704	-0.1498	0.2313	0.518	1	TMTC1	91.72
cg19763858	chr10	93557479	-0.2507	0.3871	0.518	1	TNKS2	90.82
cg20779181	chr6	40555323	-0.05149	0.07951	0.518	1	LRFN2	3.28
cg23317925	chr2	99280197	-0.3979	0.6143	0.518	1	MGAT4A	76.52
cg13027345	chr1	1861744	0.1915	0.2957	0.518	1	CFAP74	82.51
cg10918328	chr13	95355508	-0.0602	0.09296	0.518	1		2.76
cg01701689	chr16	4352725	-0.1805	0.2788	0.518	1		88.14
cg13918646	chr3	61343505	-0.3111	0.4804	0.518	1		94.46
cg15038402	chr17	56159450	-0.1194	0.1843	0.518	1	LOC101927666	94.2
cg02885583	chr16	88096564	0.1467	0.2266	0.518	1	BANP	91.39
cg02647591	chr8	144311924	-0.1004	0.155	0.518	1		94.74
cg24341722	chr1	46598727	0.05539	0.08553	0.518	1	PIK3R3	2.75
cg00417823	chr16	56330268	0.3506	0.5414	0.518	1	GNAO1	64.76
cg08535112	chr10	61418311	0.2324	0.3588	0.518	1	SLC16A9	83.39
cg06755365	chr1	95538786	-0.05772	0.08914	0.518	1	ALG14	3.2
cg16580362	chr1	227961708	-0.2948	0.4553	0.518	1	SNAP47	70.18
cg21691204	chr2	69741603	-0.1196	0.1847	0.518	1	AAK1	92.12
cg21633243	chr4	139966891	0.2	0.3088	0.518	1	CCRN4L	89.22
cg14472470	chr4	156298264	-0.2594	0.4006	0.518	1	MAP9	4.88
cg24070990	chr1	228634724	-0.5031	0.7769	0.518	1		24.6
cg25201881	chr1	114695527	-0.02099	0.03242	0.518	1	SYT6	1.4
cg21760907	chr13	100634938	-0.2447	0.3779	0.518	1	ZIC2	6.38
cg17512539	chr6	29404724	-0.5812	0.8975	0.518	1		77.71
cg04597221	chr8	53059355	-0.2286	0.353	0.518	1	ST18	86.81
cg02665120	chr7	5572073	-0.292	0.451	0.518	1		27.94
cg02462015	chr4	90204565	0.3967	0.6126	0.518	1	GPRIN3	58.03
cg21708058	chr8	38585602	-0.1559	0.2407	0.518	1	TACC1	92.43
cg08850641	chr17	66818270	-0.1427	0.2204	0.518	1		87.98
cg16974699	chr22	20858742	-0.6416	0.9907	0.518	1		92.45
cg02400506	chr1	98434519	-0.1872	0.2891	0.518	1		88.58
cg13296912	chr1	24208741	0.09989	0.1543	0.518	1	CNR2	94.46
cg15398203	chr1	37924089	0.1118	0.1726	0.518	1	LINC01137	93.57
cg17967464	chr1	201004064	0.3418	0.5278	0.518	1		79.9
cg15522728	chr19	49999611	-0.04029	0.06222	0.518	1	RPS11	2.7
cg09463047	chr17	36104218	-0.01933	0.02985	0.518	1	HNF1B	1.37
cg21873251	chr2	224478096	-0.09762	0.1507	0.518	1		4.63
cg00173405	chr1	1335424	-0.04558	0.07039	0.518	1	CCNL2	2.72
cg02364025	chr7	73928779	0.1986	0.3066	0.518	1	GTF2IRD1	80.28
cg19045561	chr1	243962248	-0.1316	0.2033	0.518	1	AKT3	91.18
cg20575191	chr15	77324607	0.3529	0.545	0.518	1	PSTPIP1	80.87
cg11893811	chr19	14191858	-0.04059	0.06269	0.518	1		2.74
cg18896796	chr10	105815760	0.03499	0.05403	0.518	1	COL17A1	97.78
cg02598642	chr19	39574483	0.09368	0.1447	0.518	1	PAPL	4.55
cg11686894	chr7	134922287	0.1294	0.1998	0.518	1	STRA8	92.32
cg17953249	chr9	139334385	-0.1053	0.1626	0.518	1	INPP5E	2.46
cg08056352	chr11	93062829	0.09908	0.153	0.518	1	CCDC67	94.48
cg05563292	chr5	9474146	-0.1433	0.2213	0.518	1	SEMA5A	91.84
cg21321815	chr20	18038296	-0.1565	0.2416	0.518	1	OVOL2	4.56
cg25582541	chr3	188625895	-0.1672	0.2582	0.518	1		90.27
cg12365920	chr21	48082529	0.1395	0.2154	0.518	1	PRMT2	91.81
cg10906132	chr22	17624643	0.1411	0.218	0.518	1	CECR5	90.01
cg16701133	chr14	75747961	0.1527	0.2359	0.518	1	FOS	89.06
cg02498177	chr16	51174131	0.2002	0.3092	0.518	1	SALL1	85.48
cg18996876	chr21	43483090	0.09345	0.1443	0.518	1	UMODL1	4.86
cg09307080	chr14	31042967	0.1669	0.2578	0.518	1	G2E3	93.86
cg10664498	chr11	134232878	-0.2049	0.3164	0.518	1	GLB1L2	86.02
cg25095353	chr15	84748786	-0.3116	0.4812	0.518	1	EFTUD1P1	2.47
cg10342933	chrX	72797522	-0.3814	0.589	0.518	1	CHIC1	87.88
cg09120456	chr4	120549740	-0.04883	0.07541	0.518	1	PDE5A	2.68
cg03488667	chr6	36734921	0.1463	0.2259	0.518	1	CPNE5	90.42
cg02112609	chr16	85589949	-0.2739	0.423	0.518	1		3.1
cg17020337	chr7	150076495	0.1553	0.2399	0.518	1	ZNF775	7.2
cg27578228	chr4	148010893	-0.128	0.1978	0.518	1		92.84
cg14133527	chr1	109761614	0.1138	0.1757	0.518	1	SARS	93.96
cg03770575	chr12	24414339	-0.1259	0.1944	0.518	1	SOX5	91.67
cg27440654	chr3	42797622	-0.1234	0.1906	0.518	1	CCDC13	92.93
cg13408086	chr9	140221397	-0.05044	0.0779	0.518	1	EXD3	3.23
cg06218553	chr16	86060739	-0.1373	0.212	0.518	1		91.49
cg24094675	chr7	1015382	-0.1124	0.1736	0.518	1	COX19	7.15
cg13024416	chr9	88356898	-0.06628	0.1024	0.518	1	AGTPBP1	3.69
cg04638205	chr5	3002493	0.4099	0.6331	0.518	1		92.27
cg08769356	chr7	65447249	-0.05957	0.092	0.518	1	GUSB	3.19
cg05724009	chr8	122360870	-0.4398	0.6793	0.518	1		81.91
cg06599594	chr3	113667740	0.3507	0.5417	0.518	1	ZDHHC23	67.2
cg03517923	chr3	38870296	0.4181	0.6456	0.518	1		83.38
cg14424589	chr17	57505491	-0.207	0.3197	0.518	1		88.6
cg10586903	chr19	41221192	-0.05738	0.08862	0.518	1	ADCK4	2.42
cg09618141	chr21	19192457	-0.3451	0.5329	0.518	1	C21orf91	2.76
cg08268653	chr16	3704613	0.2147	0.3315	0.518	1	DNASE1	83.35
cg26071532	chr6	10825247	0.1559	0.2408	0.518	1	MAK	92.07
cg05953373	chr16	89023633	0.3434	0.5304	0.518	1	CBFA2T3	75.47
cg03515246	chr16	84086080	0.08529	0.1317	0.518	1		97.7
cg02532999	chr21	38639929	-0.02638	0.04075	0.518	1	DSCR3	1.8
cg16149820	chr6	164251509	1.7	2.626	0.518	1		83.81
cg24374159	chr10	45496476	0.02205	0.03406	0.518	1	C10orf25	1.7
cg11148829	chr21	43341164	-1.319	2.037	0.518	1	C2CD2	43.6
cg09501759	chr14	91703649	-0.1255	0.1938	0.518	1	GPR68	93.52
cg01935960	chr16	89786885	-0.1315	0.2031	0.518	1	C16orf7	6.35
cg02462253	chr4	87028602	0.1319	0.2037	0.518	1	MAPK10	93.14
cg08866798	chr4	4820321	-0.4607	0.7115	0.518	1		55.85
cg01849156	chr20	31989289	-0.02301	0.03554	0.518	1	CDK5RAP1	1.94
cg16763270	chr3	57131910	0.13	0.2007	0.518	1	IL17RD	91.82
cg16677448	chr19	36004699	-0.4784	0.739	0.518	1	DMKN	33.1
cg16124849	chr9	132354486	-0.1692	0.2613	0.518	1		90.32
cg02010686	chr6	169424745	0.2053	0.3172	0.518	1		91.3
cg07116861	chr6	53480692	-0.4504	0.6957	0.518	1		89.04
cg10244268	chr16	46723088	-0.02045	0.03159	0.518	1	ORC6L	1.21
cg17619347	chr7	100478931	0.07313	0.113	0.518	1	SRRT	95.34
cg22552055	chr5	144808911	-0.2719	0.42	0.518	1		61.03
cg17974424	chr6	1145589	-0.3747	0.5787	0.518	1		56.94
cg13870990	chr18	28682408	-0.218	0.3368	0.518	1	DSC2	16.25
cg25499012	chr5	93076981	0.02999	0.04631	0.518	1	FAM172A	97.95
cg09661809	chr11	74953082	-0.09459	0.1461	0.518	1		8.25
cg18250135	chr7	5389898	0.07943	0.1227	0.518	1	TNRC18	95.51
cg06382770	chr12	95624796	0.2409	0.3721	0.518	1	VEZT	91.65
cg26296470	chr3	28084092	0.1953	0.3017	0.518	1		91.75
cg01298120	chr11	2499341	0.3737	0.5771	0.518	1	KCNQ1	93.24
cg13770569	chr7	45307029	-0.606	0.936	0.518	1		20.13
cg06850099	chr1	183070351	0.1419	0.2191	0.518	1	LAMC1	92.54
cg09778734	chr12	110505389	0.1149	0.1774	0.518	1	C12orf76	94.12
cg01971676	chr7	43151877	0.271	0.4185	0.518	1	HECW1	42.81
ch.9.2793850R	chr9	2803850	-0.1012	0.1564	0.518	1		3.16
cg08238265	chr14	64682912	0.138	0.2132	0.518	1	SYNE2	89.6
cg01655667	chr14	104808652	0.9952	1.537	0.518	1		55.79
cg16831440	chr17	700672	0.2528	0.3904	0.518	1		84.42
cg09678524	chr7	16794516	-0.4467	0.69	0.518	1	TSPAN13	52.5
cg06973218	chr15	74503483	0.07497	0.1158	0.518	1	STRA6	95.1
cg18642720	chr7	142493865	-0.3968	0.6129	0.518	1		74.96
cg06617471	chr17	63133250	-0.2856	0.4411	0.518	1	RGS9	2.44
cg19485539	chr10	118031870	0.04781	0.07385	0.518	1	GFRA1	2.69
cg19372952	chr6	87884827	-0.1661	0.2565	0.518	1	ZNF292	90.69
cg06623698	chr6	34434325	0.5599	0.8648	0.518	1	PACSIN1	57.73
cg05575402	chr17	72798350	-0.2591	0.4003	0.518	1	TMEM104	81.81
cg03708254	chr19	51295078	-0.237	0.3661	0.518	1	ACPT	46.09
cg21141143	chr5	60922694	0.2357	0.364	0.518	1		7.55
cg18601096	chr11	85492878	-0.2276	0.3516	0.518	1	SYTL2	77.26
cg19383870	chrX	41914424	0.2343	0.362	0.518	1		83.7
cg13175981	chr1	150552382	-0.1471	0.2272	0.518	1	MCL1	2.72
cg16479476	chr6	108019687	0.474	0.7322	0.518	1		89.79
cg26901111	chr19	12251917	-0.4541	0.7015	0.518	1	ZNF20	45.52
cg23058745	chr17	39305246	-0.2476	0.3824	0.518	1	KRTAP4-5	86.46
cg15560586	chr15	64648483	-0.054	0.08342	0.518	1	CSNK1G1	3.4
cg16298603	chr9	4366803	-0.2196	0.3392	0.518	1		85.71
cg19836895	chr1	161146013	0.1542	0.2383	0.518	1	B4GALT3	91.13
cg13917287	chr13	99401109	0.1675	0.2587	0.518	1	SLC15A1	86.44
cg16471619	chr3	165557116	-0.2737	0.4227	0.518	1		90.68
cg15405888	chr17	45146039	0.1819	0.2809	0.518	1		83.78
cg09356506	chr18	48650174	0.2231	0.3446	0.518	1		67.07
cg05543197	chr15	81616804	-0.06321	0.09764	0.518	1	STARD5	3.38
cg04859279	chr11	47306717	0.1499	0.2316	0.518	1	MADD	89.44
cg26495757	chr8	21992877	0.3582	0.5534	0.518	1		92.06
cg08884588	chr1	34096783	-0.1446	0.2234	0.518	1	CSMD2	92.66
cg07698102	chr2	205746734	-0.3244	0.5011	0.518	1	PARD3B	56.48
cg22315440	chr1	53018720	-0.02097	0.0324	0.518	1	ZCCHC11	1.62
cg10739095	chr3	139653928	-0.4124	0.6371	0.518	1	CLSTN2	10.74
cg24456592	chr4	185434033	-0.1105	0.1707	0.518	1		94.12
cg08501881	chr3	185539108	0.2325	0.3592	0.518	1	IGF2BP2	77.83
cg08935243	chr5	89705635	0.04209	0.06502	0.518	1	CETN3	2.41
cg26398907	chr3	180697288	0.1189	0.1836	0.518	1	FXR1	95.37
cg21560521	chr13	60308688	-0.1341	0.2072	0.518	1	DIAPH3	93.61
cg24621312	chr2	72789798	-0.06024	0.09307	0.518	1	EXOC6B	3
cg15105791	chr13	113992283	0.2269	0.3505	0.518	1	GRTP1	83.13
cg02668984	chr17	48172022	-0.1691	0.2612	0.518	1	PDK2	3.96
cg18144065	chr1	113161296	-0.1974	0.3049	0.518	1	CAPZA1	2.64
cg20384109	chr2	9881421	0.1524	0.2354	0.518	1		89.9
cg21962953	chr5	2180824	0.1167	0.1802	0.518	1		94.94
cg05011482	chr14	77787043	-0.0256	0.03955	0.518	1	GSTZ1	2.05
cg15464363	chr22	32149800	-0.09151	0.1414	0.518	1	DEPDC5	4.81
cg01132271	chr1	26148487	0.237	0.3662	0.518	1	MTFR1L	83.62
cg21005546	chr5	43289397	-0.4858	0.7505	0.518	1	HMGCS1	90
cg24460563	chr2	46525678	-0.1571	0.2427	0.518	1	EPAS1	4.97
cg19771482	chr15	59980968	0.03297	0.05094	0.518	1	BNIP2	2.12
cg14591170	chr3	63907556	0.2268	0.3504	0.518	1	ATXN7	93.33
cg10418144	chr10	15106098	-0.2665	0.4117	0.518	1	OLAH	90.36
cg11594742	chrX	2771859	-0.1186	0.1832	0.518	1	GYG2	94.13
cg13122491	chr17	76437009	0.2238	0.3457	0.518	1	DNAH17	90.92
cg26308092	chr11	6579454	0.1414	0.2184	0.518	1	DNHD1	92.24
cg10377387	chr18	77839955	0.2042	0.3154	0.518	1		86.24
cg14267705	chr4	152876266	0.3568	0.5513	0.518	1		94.29
cg06624562	chr5	177032342	0.1011	0.1561	0.518	1	B4GALT7	94.32
cg14962515	chr12	793302	-0.1249	0.1929	0.518	1		92.72
cg04684152	chr2	72012863	0.3116	0.4814	0.518	1		65.95
cg15372862	chr13	113707840	0.09251	0.1429	0.518	1	MCF2L	93.98
cg12270480	chr18	71822344	0.08692	0.1343	0.518	1	C18orf55	95.9
cg13867865	chr12	64784498	-0.02219	0.03428	0.518	1	C12orf56	1.61
cg02020742	chrX	133618139	-0.2364	0.3652	0.518	1	HPRT1	89.59
cg19423402	chr3	138763993	0.5554	0.8581	0.518	1	PRR23C	72.9
cg26711230	chr12	14517944	-0.1366	0.211	0.518	1	ATF7IP	91.23
cg04803465	chr16	30378782	-0.07687	0.1188	0.518	1	TBC1D10B	95.19
cg12746703	chr5	41246654	-0.2049	0.3165	0.518	1	C6	85.52
cg05854298	chr3	192551163	-0.2004	0.3095	0.518	1	MB21D2	88.13
cg02496313	chr1	33514264	-0.2104	0.325	0.518	1		63.7
cg20283505	chr1	175490611	0.119	0.1839	0.518	1	TNR	93.27
cg12474824	chr4	1227400	0.131	0.2024	0.518	1	CTBP1	89.09
cg12108564	chr4	104454891	0.2031	0.3138	0.518	1		89.48
cg01948202	chr3	122400474	-0.6769	1.046	0.518	1	PARP14	40.38
cg19719208	chr10	102976430	-0.3383	0.5227	0.518	1		5.92
cg15527109	chr11	125112322	0.2719	0.4201	0.518	1	PKNOX2	68.11
cg17894435	chr1	233426334	0.4802	0.7419	0.518	1	PCNXL2	64.87
cg14850660	chr12	13145099	0.2023	0.3125	0.518	1	HEBP1	79.38
cg16625004	chr3	183959550	0.3627	0.5604	0.518	1	VWA5B2	39.23
cg20348571	chr9	38119643	0.1204	0.186	0.518	1		93.12
cg03649353	chr15	75614953	-0.06621	0.1023	0.518	1		96.21
cg03298305	chr19	55972791	0.2893	0.447	0.518	1	ISOC2	7.63
cg20102034	chr2	74653166	0.192	0.2966	0.518	1	RTKN	88.35
cg07815324	chr4	43135729	-0.1479	0.2284	0.518	1		91.63
cg02552935	chr7	105627084	0.1641	0.2535	0.518	1	FLJ23834	91.55
cg14094646	chr9	37030262	-0.2475	0.3824	0.518	1	PAX5	11.41
cg08974380	chr17	48695465	-0.1998	0.3087	0.518	1	CACNA1G	87.15
cg12485042	chr8	125187836	-0.2179	0.3366	0.518	1		65.14
cg01852341	chr18	46065250	-0.02199	0.03398	0.518	1	CTIF	1.85
cg17141408	chr18	72191649	-0.276	0.4265	0.518	1		24.46
cg05326023	chr6	30418908	-0.05118	0.07907	0.518	1		3.07
cg25907075	chr15	68037313	-0.4924	0.7607	0.518	1	MAP2K5	31.91
cg10734896	chr12	53240318	0.3495	0.5401	0.518	1	KRT78	84
cg02155543	chr12	2920369	-0.2147	0.3316	0.518	1	ITFG2	78.49
cg00861380	chr12	8661336	-0.1848	0.2855	0.518	1		85.26
cg10424681	chr6	4079350	0.5803	0.8967	0.518	1	C6orf201	31.4
cg06497954	chr3	5164526	-0.05813	0.08981	0.518	1	ARL8B	2.97
cg18057710	chr1	197705078	0.331	0.5113	0.518	1	DENND1B	82.94
cg00764612	chr1	150255213	-0.07568	0.1169	0.518	1	C1orf51	2.48
cg08914916	chr19	39421419	0.05091	0.07865	0.518	1	MRPS12	2.72
cg11293572	chr7	158093198	0.1178	0.182	0.518	1	PTPRN2	96.11
cg07175100	chr6	36084436	0.285	0.4403	0.518	1		73.71
cg19270089	chr3	62440705	0.313	0.4836	0.518	1	CADPS	79.63
cg11010242	chr7	26240470	-0.05558	0.08588	0.518	1	CBX3	3.04
cg07392101	chr19	4909263	0.1177	0.1819	0.518	1	UHRF1	6.49
cg13909412	chr9	125703662	-0.3097	0.4785	0.518	1	RABGAP1	5.36
cg25446782	chr1	229041622	-0.3108	0.4802	0.518	1		93.72
cg23513222	chr2	65108331	0.2296	0.3547	0.518	1		86.09
cg03893701	chr3	139395765	-0.3608	0.5575	0.518	1	NMNAT3	63.59
cg24169546	chr7	138643572	0.234	0.3616	0.518	1	KIAA1549	81.98
cg12962226	chr16	27353267	0.1928	0.2979	0.518	1	IL4R	79.76
cg24704177	chr2	177027710	-0.1423	0.2199	0.518	1	HOXD3	6.56
cg08244848	chr14	34419820	-0.01976	0.03054	0.518	1	EGLN3	1.52
cg04970744	chr6	30114886	-0.3633	0.5613	0.518	1	TRIM40	86.81
cg12096363	chr12	45471054	-0.3761	0.5811	0.518	1		84.89
cg25216196	chr17	19290520	-0.1485	0.2295	0.518	1	MFAP4	11.23
cg23685969	chr10	73976821	-0.1318	0.2036	0.518	1	ASCC1	91.82
cg25790279	chrX	153602509	-0.2906	0.449	0.518	1	FLNA	43.67
cg08244745	chr17	8923381	0.3022	0.467	0.518	1	NTN1	81.2
cg27660720	chr2	169023572	-0.2028	0.3133	0.518	1	STK39	86.69
cg10486998	chr18	74961787	-0.1477	0.2282	0.518	1	GALR1	6.69
cg24584161	chr15	40452931	0.1583	0.2445	0.518	1	BUB1B	89.95
cg10458276	chr1	229750627	-0.4041	0.6243	0.518	1	TAF5L	94.53
cg25486949	chr21	44350538	-0.1454	0.2246	0.518	1		92.62
cg21245372	chr11	3819539	0.3124	0.4828	0.518	1	PGAP2	37.29
cg18203044	chr15	95908163	-0.2672	0.4129	0.518	1		94.92
cg05321808	chr4	187647457	0.1035	0.16	0.518	1		4.31
cg05649852	chr21	47168135	0.1037	0.1602	0.518	1		94.25
cg05645360	chr10	115614541	-0.0425	0.06568	0.518	1	DCLRE1A	1.21
cg08299927	chr1	40298478	0.1534	0.2371	0.518	1		91.67
cg20411181	chr2	46191465	0.3598	0.556	0.518	1	PRKCE	42.7
cg00538654	chr20	52515940	-1.916	2.96	0.518	1		63.69
cg07549373	chr6	33232598	0.1563	0.2415	0.518	1	VPS52	81.56
cg07132686	chr1	243603467	-0.146	0.2257	0.518	1	SDCCAG8	92.23
cg02544837	chr16	11408516	0.1008	0.1558	0.518	1		93.91
cg08438775	chr2	216447409	-0.07612	0.1176	0.518	1		95.86
cg16089301	chr10	118734099	0.1307	0.202	0.518	1	SHTN1	93.18
cg09849774	chr21	43526787	0.08478	0.131	0.518	1	UMODL1	94.83
cg27415899	chr3	196438768	-0.08595	0.1328	0.518	1	PIGX	3.2
cg01794973	chr11	118511083	0.1308	0.202	0.518	1	PHLDB1	91.55
cg21226074	chr5	109004445	0.2238	0.3458	0.518	1		88.38
cg13264931	chr10	78045294	-0.1464	0.2263	0.518	1	C10orf11	94.41
cg07996027	chr12	6270392	-0.2071	0.32	0.518	1		89.57
cg05894124	chr4	81186795	0.06862	0.106	0.518	1	FGF5	4.01
cg15662698	chr5	153873829	-0.1987	0.307	0.518	1		89.78
cg10238603	chr1	2337875	0.02706	0.04181	0.518	1	PEX10	98.28
cg25400013	chr11	108093439	-0.02364	0.03652	0.518	1	ATM	0.88
cg20949846	chr12	11087013	0.3958	0.6115	0.518	1	PRH2	94.27
cg01604047	chr10	99495732	0.3302	0.5102	0.518	1	ZFYVE27	87.77
cg26847392	chr11	55762735	-0.1916	0.2961	0.518	1	OR5F1	91.87
cg20451656	chr2	191651451	0.1238	0.1913	0.518	1		93.06
cg05597557	chr4	38880100	0.1362	0.2104	0.518	1	FAM114A1	92.88
cg02810494	chr16	11120795	0.3869	0.5979	0.518	1	CLEC16A	69.84
cg13321257	chr9	79134030	-0.188	0.2906	0.518	1		93.71
cg10000977	chr11	76690719	-0.117	0.1808	0.518	1	ACER3	93.14
cg16930349	chrX	48858660	-0.3125	0.4829	0.518	1	GRIPAP1	14.93
cg15829619	chr15	42782927	0.04313	0.06665	0.518	1		2.28
cg03170879	chr3	171622821	-0.1083	0.1673	0.518	1		93.88
cg23239104	chr19	50433033	0.3832	0.5922	0.518	1	ATF5	3.49
cg14200211	chr12	32313007	-0.182	0.2813	0.518	1	BICD1	91.79
cg05608716	chr16	3096484	0.0444	0.06861	0.518	1	MMP25	1.2
cg16491492	chr1	178662630	-0.2491	0.385	0.518	1		82.46
cg12733438	chr5	34504088	-0.1434	0.2216	0.518	1		92.19
cg24497897	chr11	65658826	-0.1083	0.1674	0.518	1	CCDC85B	5.75
cg20784098	chr1	32157059	-0.1812	0.28	0.518	1	COL16A1	79.72
cg17480224	chr20	30947514	-0.3328	0.5143	0.518	1	ASXL1	17.82
cg09462575	chr20	43803485	0.3474	0.5368	0.518	1	PI3	81.19
cg14270202	chr9	136873539	-0.2044	0.3159	0.518	1		87.73
cg19731055	chr19	5892313	0.38	0.5872	0.518	1		39.09
cg23500059	chr12	41086277	-0.05974	0.09232	0.518	1	CNTN1	2.99
cg02560069	chr15	39425615	0.3345	0.5169	0.518	1		44.87
cg03440704	chr21	35907171	-0.432	0.6676	0.518	1	RCAN1	65.76
cg19954198	chr19	35708077	-0.08766	0.1355	0.518	1		94.34
cg19811934	chr14	92927763	-0.8582	1.326	0.518	1	SLC24A4	51.26
cg12688204	chr15	57845291	-0.1193	0.1844	0.518	1		92.77
cg01021552	chr16	65046268	0.2873	0.4441	0.518	1	CDH11	72.52
cg02071292	chr12	75785097	-0.3965	0.6128	0.518	1	GLIPR1L2	8.9
cg08923270	chr22	39279108	-0.5067	0.7831	0.518	1		27.99
cg08000406	chr19	3879653	-0.2658	0.4108	0.518	1	ATCAY	84.94
cg15707455	chr1	28157011	-0.3602	0.5567	0.518	1	PPP1R8	5.66
cg18639038	chr2	10262323	-0.1141	0.1763	0.518	1	RRM2	2.22
cg20904336	chr14	100618491	-2.576	3.982	0.518	1	DEGS2	65.09
cg22344908	chr14	102785511	-0.1914	0.2957	0.518	1	ZNF839	16.25
cg27079996	chr4	113628014	0.05853	0.09045	0.518	1		2.83
cg09492693	chr6	106709978	-0.08934	0.1381	0.518	1	ATG5	93.93
cg08833509	chr16	77911798	0.2099	0.3244	0.518	1	VAT1L	88.77
cg11784767	chr22	17718022	0.1531	0.2366	0.518	1		6.51
cg02914220	chr1	98792913	0.2928	0.4524	0.518	1		65.96
cg19535242	chr7	105781094	0.2764	0.4271	0.518	1		92.74
cg24802318	chr9	37325548	-0.8177	1.264	0.518	1	ZCCHC7	91.05
cg27023198	chr14	53520584	-0.128	0.1979	0.518	1	DDHD1	94.64
cg18770763	chr11	724525	0.4827	0.7461	0.518	1	EPS8L2	50.41
cg22803214	chr1	115345317	0.4208	0.6504	0.518	1		90.12
cg14118171	chr9	134351152	0.2769	0.4279	0.518	1	BAT2L1	93.83
cg00332659	chr16	78132184	0.1505	0.2325	0.518	1	WWOX	92.31
cg05293639	chr2	149303694	-0.2215	0.3424	0.518	1		81.66
cg17223761	chr18	68026684	0.1381	0.2134	0.518	1		92.82
cg04431287	chr10	656882	0.6758	1.045	0.518	1	DIP2C	64.58
cg02623438	chr17	54237828	0.1047	0.1618	0.518	1	ANKFN1	94.31
cg08089569	chr1	180831402	0.1593	0.2462	0.518	1	XPR1	90.67
cg07143050	chr16	71455949	0.4224	0.6528	0.518	1		72.42
cg03026574	chr1	90185349	0.1533	0.2369	0.518	1		5.74
cg25023684	chr7	155714868	0.3369	0.5207	0.518	1		51.42
cg02605258	chr20	60940772	-0.2196	0.3394	0.518	1	LAMA5	88.29
cg08521381	chr2	165951423	-0.212	0.3276	0.518	1	SCN3A	84.68
cg01870039	chrX	106671557	0.1453	0.2246	0.518	1		92.81
cg01134841	chr9	124922163	0.04175	0.06453	0.518	1	MORN5	1.33
cg03342032	chr13	94725495	0.3276	0.5064	0.518	1	GPC6	84.85
cg02625253	chr9	130713169	0.1776	0.2745	0.518	1	FAM102A	90.59
cg22060484	chr11	64646415	-0.03739	0.05779	0.518	1	EHD1	2.23
cg07548662	chr4	7327388	0.3341	0.5163	0.518	1	SORCS2	91.3
cg26229607	chr1	94703098	0.2082	0.3218	0.518	1	ARHGAP29	11.59
cg11611549	chr16	10547845	0.08236	0.1273	0.518	1	ATF7IP2	94.89
cg04386144	chr6	43970475	0.02228	0.03444	0.518	1	C6orf223	1.33
cg05218882	chr3	132440131	0.05548	0.08574	0.518	1	NPHP3	95.66
cg07627738	chr5	139027714	0.595	0.9197	0.518	1	CXXC5	5.15
cg17304222	chr5	180076905	0.04902	0.07577	0.518	1	FLT4	2.93
cg00873517	chr8	136511832	0.7019	1.085	0.518	1	KHDRBS3	62.02
cg20670923	chr18	9915771	0.2886	0.4461	0.518	1	VAPA	20.52
cg13208584	chr20	43128003	-0.8067	1.247	0.518	1	SERINC3	91.49
cg00233948	chr5	36619356	-0.167	0.2582	0.518	1	SLC1A3	90.31
cg05202700	chr8	38258250	0.1346	0.208	0.518	1	LETM2	93.96
cg11161678	chr10	104373021	-0.3018	0.4665	0.518	1	SUFU	68.16
cg02279071	chr3	37034154	0.03969	0.06135	0.518	1	MLH1	2.33
cg06708390	chr8	141210798	0.038	0.05873	0.518	1	TRAPPC9	97.9
cg12253065	chr1	156010534	0.08558	0.1323	0.518	1	UBQLN4	94.94
cg12293583	chr11	67800449	-0.1549	0.2395	0.518	1	NDUFS8	88.56
cg00072317	chr20	47835739	-0.04163	0.06435	0.518	1	DDX27	2.12
cg27519622	chr16	3079877	-0.2356	0.3641	0.518	1	CCDC64B	4.71
cg04686012	chr6	28293822	-0.165	0.2551	0.518	1	ZNF323	91.64
cg25672923	chr5	157912144	-0.1158	0.1789	0.518	1		93.83
cg05100113	chr4	39460672	0.02777	0.04293	0.518	1	RPL9	2.54
cg26074088	chr11	65426084	-0.182	0.2814	0.518	1	RELA	88.37
cg15650713	chr6	28806292	-0.06814	0.1053	0.518	1		3.78
cg02809401	chr11	65326208	-0.1523	0.2354	0.518	1	LTBP3	6.86
cg15742712	chr1	198568202	-0.4711	0.7282	0.518	1		75.86
cg18466965	chr12	117628589	0.4426	0.684	0.518	1	FBXO21	52.43
cg06873374	chr10	11504794	-0.1225	0.1894	0.518	1	USP6NL	93.59
cg24574691	chr11	129191447	0.3151	0.487	0.518	1		89.3
cg00206277	chr1	231162727	0.2653	0.4101	0.518	1	FAM89A	80.32
cg05158024	chr16	85191946	-0.1013	0.1566	0.518	1		5.51
cg14617642	chr10	71812630	-0.07365	0.1138	0.518	1	H2AFY2	3.88
cg12718519	chr1	2058417	1.27	1.963	0.518	1	PRKCZ	25.58
cg07147542	chr10	103984719	0.1295	0.2002	0.518	1	ELOVL3	92.99
ch.13.1182684F	chr13	80097234	-0.2495	0.3856	0.518	1	NDFIP2	3.04
cg23949087	chr3	52256827	-0.09664	0.1494	0.518	1	TLR9	94.12
cg15017087	chr17	27546873	-0.1988	0.3074	0.518	1		87.32
cg02564829	chr5	73205548	0.1713	0.2648	0.518	1	RGNEF	84.67
cg00009556	chr9	139888272	0.1858	0.2872	0.518	1	C9orf142	91.65
cg22212560	chr11	65175482	0.3282	0.5073	0.518	1	FRMD8	83.43
cg07556829	chr11	789849	-0.4	0.6182	0.518	1	CEND1	13.88
cg05951474	chr1	54155470	0.1522	0.2352	0.518	1	GLIS1	90.37
cg14278853	chr6	29521756	-0.03779	0.05841	0.518	1		2.59
cg14223231	chr7	22752714	0.2746	0.4244	0.518	1		84.86
cg09481970	chr1	245134424	-0.08244	0.1274	0.518	1	EFCAB2	3.89
cg21332400	chr4	85725583	0.1076	0.1663	0.518	1	WDFY3	94.82
cg14113435	chr17	42977115	-0.04792	0.07407	0.518	1	EFTUD2	2.89
cg13036825	chr5	150079984	0.03815	0.05897	0.518	1	RBM22	2.3
cg22587211	chr6	32851722	0.3251	0.5026	0.518	1		40.24
cg09926323	chr7	76866737	-0.08981	0.1388	0.518	1	CCDC146	94.64
cg03317802	chr14	56331298	0.2966	0.4584	0.518	1		87.25
cg13957126	chr7	5597849	-0.1906	0.2947	0.518	1		11.19
cg22045340	chr1	95392675	0.07027	0.1086	0.518	1	CNN3	3.72
cg19536085	chr11	34962964	0.1068	0.1652	0.518	1	MIR1343	94.67
cg09937620	chr9	98857404	0.1517	0.2345	0.518	1	LOC158435	90.69
cg22994071	chr2	55920564	0.06941	0.1073	0.518	1	PNPT1	1.72
cg07184251	chr15	78525358	0.1947	0.301	0.518	1	ACSBG1	83.41
cg26581036	chr4	7745323	-0.1238	0.1914	0.518	1		92.05
cg24395128	chr17	57184525	-0.2461	0.3804	0.518	1	TRIM37	4.46
cg08205330	chr12	123356761	-0.3153	0.4874	0.518	1	VPS37B	4.91
cg27192625	chr19	15892170	0.3402	0.5259	0.518	1	CYP4F24P	79.82
cg10609809	chr6	46761203	-0.09353	0.1446	0.518	1	MEP1A	95.07
cg10987960	chr3	157222401	-0.1613	0.2493	0.518	1	VEPH1	91.02
cg25966745	chr9	74341054	0.2852	0.4409	0.518	1	TMEM2	77.64
cg17694391	chr12	51393179	-0.1298	0.2006	0.518	1	SLC11A2	94.31
cg05642379	chr15	93351914	-0.1715	0.2651	0.518	1		4.7
cg23542477	chr17	70471607	-0.2182	0.3373	0.518	1	LINC00673	90.74
cg20951966	chrX	69379510	0.2381	0.3681	0.518	1	IGBP1	84.62
cg01756424	chr3	128335546	0.2302	0.3559	0.518	1		42
cg08237783	chr1	39428547	-0.9885	1.528	0.518	1		89.35
cg17671005	chr5	113391774	-0.0703	0.1087	0.518	1		4.43
cg14657520	chr1	57045219	-0.04423	0.06837	0.518	1	PPAP2B	1.61
cg00469269	chr2	241534583	0.1586	0.2451	0.518	1	CAPN10	90.91
cg01463153	chr16	30798716	-0.06986	0.108	0.518	1	ZNF629	3.92
cg13192735	chr2	236864888	-0.5418	0.8376	0.518	1	AGAP1	92.82
cg20339868	chr2	7913670	0.2212	0.3419	0.518	1		15.12
cg13091707	chr14	21944878	0.05374	0.08308	0.518	1	RAB2B	1.7
cg10131891	chr16	89019464	-0.1701	0.263	0.518	1	CBFA2T3	91.24
cg14831020	chr12	131418404	-0.1668	0.2579	0.518	1		91.96
cg04507775	chr1	236228194	0.05317	0.0822	0.519	1	NID1	2.84
cg04372882	chr1	63788554	-0.07375	0.114	0.519	1	FOXD3-AS1	2.12
cg13644317	chr18	70536461	0.3239	0.5007	0.519	1		6.2
cg09332994	chr2	231440174	0.2439	0.377	0.519	1		81.81
cg00775945	chr1	104496349	-0.9172	1.418	0.519	1		83.38
cg17651247	chr16	1578024	-0.3636	0.5622	0.519	1	TMEM204	75.91
cg09147843	chr16	53467612	0.2473	0.3823	0.519	1	RBL2	85.07
cg14553436	chr10	104822996	0.08719	0.1348	0.519	1	CNNM2	94.71
cg15075137	chr10	91011844	-0.06773	0.1047	0.519	1	LIPA	3.77
cg11341775	chr17	63119618	-0.02359	0.03647	0.519	1		1.25
cg15986343	chr18	56172447	0.1821	0.2815	0.519	1	ALPK2	88.1
cg21011229	chr11	9635945	0.04427	0.06845	0.519	1		2.46
cg05180880	chr3	46654121	0.08652	0.1338	0.519	1	LOC100132146	94.9
cg09320731	chr16	32096464	-0.3231	0.4996	0.519	1		61.73
cg18537361	chr1	247109089	0.06292	0.09728	0.519	1		96.26
cg14471191	chr10	117818509	-0.6939	1.073	0.519	1	GFRA1	75.79
cg03942042	chr15	26896681	-0.2643	0.4086	0.519	1	GABRB3	85.38
cg23103235	chr8	145959578	-0.1165	0.18	0.519	1	ZNF251	93.58
cg19045524	chr7	41246129	0.143	0.221	0.519	1		92.82
cg25473749	chr12	76087511	0.2003	0.3097	0.519	1		91.24
cg17917013	chr19	10151901	-0.1451	0.2243	0.519	1	C3P1	92.42
cg19458406	chr3	113459498	0.1279	0.1977	0.519	1	NAA50	94.71
cg25543768	chr1	210198563	0.3726	0.576	0.519	1	SYT14	83.74
cg16198908	chr2	45192207	-0.3754	0.5804	0.519	1		20.53
cg04392320	chr9	129375311	-0.1802	0.2786	0.519	1	LMX1B	7.65
cg04863884	chr7	37059138	0.1042	0.1611	0.519	1	ELMO1	94.52
cg07233394	chr9	139296008	0.09994	0.1545	0.519	1		94.23
cg02044320	chr1	53702253	0.1309	0.2024	0.519	1	MAGOH	86.25
cg20155367	chr5	121465084	-0.5141	0.7948	0.519	1	ZNF474	37.72
cg21002958	chr2	191298373	0.4839	0.7481	0.519	1	MFSD6	76.94
cg20641748	chr4	1397857	-0.2947	0.4556	0.519	1		13.33
cg24142633	chr17	54893277	-0.1416	0.219	0.519	1	C17orf67	91.84
cg14159230	chr1	228743364	0.8541	1.32	0.519	1		65.49
cg15546180	chr17	42767707	-0.1532	0.2368	0.519	1	CCDC43	11.71
cg00472814	chr21	28217676	-0.05996	0.09271	0.519	1	ADAMTS1	2.98
cg16493042	chr12	76264753	0.1269	0.1962	0.519	1		92.78
cg01485704	chr14	50087384	-0.03952	0.06111	0.519	1	RPL36AL	2.19
cg25420916	chr10	77840769	-0.09649	0.1492	0.519	1	C10orf11	94.78
cg05648472	chr11	45232364	-0.2654	0.4103	0.519	1	PRDM11	50.29
cg09238162	chr7	137651542	0.082	0.1268	0.519	1	CREB3L2	95.49
cg07207669	chr1	155102388	-0.3907	0.6041	0.519	1	EFNA1	77.22
cg10035066	chr8	143719917	0.136	0.2102	0.519	1		94.32
cg05858889	chr7	39649224	0.1115	0.1724	0.519	1	LOC646999	4.61
cg27130364	chr5	36151796	0.1491	0.2305	0.519	1	LMBRD2	3.85
cg17855595	chr1	249148077	-0.232	0.3588	0.519	1	ZNF692	46.21
cg18612175	chr3	143033285	0.08611	0.1331	0.519	1	SLC9A9	94.46
cg14915060	chr10	82036111	0.2041	0.3156	0.519	1	MAT1A	65.3
cg18247764	chr5	99896633	-0.4661	0.7207	0.519	1	FAM174A	89.31
cg02651217	chr2	189046410	-0.2095	0.324	0.519	1	LINC01090	8.08
cg19764254	chr21	37565750	-0.2813	0.435	0.519	1	DOPEY2	82.08
cg00991578	chr1	208698169	-0.2867	0.4433	0.519	1		82.82
cg05445629	chr12	13250198	0.1918	0.2966	0.519	1	GSG1	69.8
cg05377017	chr12	108974486	-0.2036	0.3148	0.519	1		85.12
cg18361712	chr8	10855155	-0.3308	0.5115	0.519	1	XKR6	30.06
cg05525106	chr6	74162089	-0.2166	0.3348	0.519	1	C6orf150	2.88
cg22729791	chr14	68172225	-0.3653	0.5649	0.519	1	RDH12	71.22
cg06021384	chr15	99971448	-0.1844	0.2851	0.519	1		82.98
cg02319990	chr15	75641529	0.1956	0.3024	0.519	1	NEIL1	95.47
cg06992527	chr20	11125086	0.2008	0.3105	0.519	1		84.73
cg01739446	chr2	74639857	0.1572	0.243	0.519	1		83.96
cg06874218	chr18	3447454	0.563	0.8705	0.519	1	TGIF1	12.04
cg15829114	chr14	53617878	-0.2651	0.4099	0.519	1	DDHD1	82.45
cg17934484	chr2	601927	-0.1682	0.2601	0.519	1		90.58
cg09324018	chr2	16839610	-0.6712	1.038	0.519	1	FAM49A	41.08
cg07992453	chr1	35543507	-0.1079	0.1668	0.519	1	ZMYM1	94.75
cg27297120	chr11	50371681	0.3455	0.5342	0.519	1	LOC646813	70.94
cg06683317	chr12	81724843	-0.1532	0.2368	0.519	1	PPFIA2	93.54
cg15694987	chr8	119125345	-0.1497	0.2315	0.519	1	EXT1	84.14
cg20562821	chr12	131758671	0.1947	0.301	0.519	1		86.69
cg25930405	chr1	33821201	0.1967	0.3041	0.519	1	PHC2	92.54
cg14803394	chr1	180993177	0.4018	0.6213	0.519	1	STX6	66.89
cg01080888	chr14	35949404	-0.4287	0.6628	0.519	1		75.88
cg24983353	chr6	17724678	0.1054	0.163	0.519	1		93.63
cg23757506	chr17	56429622	-0.05655	0.08745	0.519	1	SUPT4H1	3.44
cg18761745	chr12	120540895	0.08927	0.138	0.519	1	RAB35	94.57
cg18912935	chr1	211664419	-0.2066	0.3195	0.519	1	RD3	83.88
cg22521643	chr10	35060440	-0.1665	0.2575	0.519	1	PARD3	90.23
cg12823530	chr14	24551984	0.1628	0.2517	0.519	1	NRL	88.72
cg13506281	chr13	29914200	-2.585	3.997	0.519	1	MTUS2	73.14
cg02987906	chr4	54243303	0.5252	0.8121	0.519	1	FIP1L1	43.46
cg27367878	chr19	52195291	0.1767	0.2733	0.519	1	MIR125A	84.58
cg11026745	chr10	81838795	-0.07171	0.1109	0.519	1	LOC219347	3.7
cg21771463	chr3	44626400	0.1375	0.2127	0.519	1	ZNF660	5.03
cg13014709	chr12	58148389	-0.1234	0.1909	0.519	1	MARCH9	9.36
cg04736751	chr16	7807001	-0.1254	0.1939	0.519	1		92.95
cg17431382	chr1	78024449	0.1004	0.1552	0.519	1	AK5	93.73
cg10647704	chr11	62275604	-0.3047	0.4712	0.519	1	AHNAK	87.39
cg00582970	chr17	60947793	0.3143	0.4859	0.519	1		66.14
cg18242760	chr15	48429733	0.09954	0.1539	0.519	1	SLC24A5	94.68
cg25388971	chr5	1085895	0.1039	0.1606	0.519	1	SLC12A7	95.4
cg22991148	chr21	46131099	0.1272	0.1966	0.519	1	C21orf29	6.87
cg16054278	chr1	212620748	0.08653	0.1338	0.519	1		95.26
cg25902778	chr1	7323213	0.06945	0.1074	0.519	1	CAMTA1	95.05
cg14889200	chr14	67647553	-0.0891	0.1378	0.519	1	GPHN	94.92
cg14970053	chr2	17081205	-0.1549	0.2396	0.519	1		92.89
cg14693375	chr5	135526021	0.2204	0.3409	0.519	1		80.29
cg20241508	chrX	70735155	-0.2044	0.3161	0.519	1	TAF1	92.37
cg25393234	chr22	26064894	-0.2871	0.444	0.519	1	ADRBK2	91.55
cg06033488	chr3	71057560	0.1534	0.2372	0.519	1	FOXP1	91.58
cg05015359	chr19	37098128	-0.175	0.2707	0.519	1	ZNF382	90.14
cg11343409	chr5	169931312	-0.05168	0.07992	0.519	1	KCNIP1	3.45
cg07986158	chr19	17627156	-0.1105	0.1708	0.519	1	PGLS	93.37
cg22227991	chr8	111931297	0.1563	0.2416	0.519	1		92.01
cg03599952	chr5	35172634	0.1454	0.2248	0.519	1	PRLR	86.69
cg22347967	chr12	128241974	-0.6436	0.9952	0.519	1		63.06
cg14203158	chr10	13206513	-0.1878	0.2904	0.519	1	MCM10	89.81
cg14408927	chr8	18875728	-0.33	0.5103	0.519	1		90.82
cg26762941	chr3	106544228	0.1521	0.2353	0.519	1		89.25
cg00119964	chr1	116248380	-0.3498	0.5409	0.519	1	CASQ2	47.57
cg24019568	chr6	53014573	0.111	0.1717	0.519	1	GCM1	94.83
cg00636390	chr8	57027352	-0.2414	0.3733	0.519	1	MOS	87.55
cg00205658	chr7	120628002	0.04939	0.07638	0.519	1	C7orf58	2.69
cg11792826	chr8	129160931	0.1974	0.3053	0.519	1	MIR1208	86.33
cg19435787	chr17	73464563	-0.1466	0.2266	0.519	1	KIAA0195	91.49
cg27051533	chr3	12328666	0.4582	0.7085	0.519	1	PPARG	55.05
cg16509658	chr5	160975347	-0.03892	0.06019	0.519	1	GABRB2	2.27
cg23334643	chr12	132848344	-0.2492	0.3853	0.519	1	GALNT9	74.83
cg18838367	chr15	41896680	-0.2884	0.4459	0.519	1		86.39
cg23910430	chr12	133353847	0.07615	0.1178	0.519	1	GOLGA3	94.55
cg25981623	chr3	25831643	0.03803	0.05881	0.519	1	NGLY1	2.71
cg02268354	chr16	718175	-0.02098	0.03244	0.519	1	RHOT2	1.87
cg18862399	chr3	24682154	-0.1275	0.1971	0.519	1		93.65
cg00351437	chr3	184458519	0.2317	0.3583	0.519	1		84.46
cg13931916	chr15	70388350	-0.04974	0.07692	0.519	1	TLE3	2.85
cg12445786	chr15	89533560	0.19	0.2938	0.519	1		88.71
cg07093667	chr10	23652849	-0.3627	0.5608	0.519	1		64.16
cg26297506	chr14	106004493	0.374	0.5784	0.519	1		20.63
cg09063254	chr4	113804521	-0.08959	0.1385	0.519	1	ANK2	95.16
cg17151498	chr20	47315498	0.1278	0.1976	0.519	1	PREX1	92.1
cg14299234	chr9	115819906	-0.2192	0.339	0.519	1	ZFP37	90.28
cg27374441	chr20	60640967	-0.06845	0.1059	0.519	1	TAF4	3.2
cg14983362	chr11	118901610	-0.04356	0.06737	0.519	1	SLC37A4	2.76
cg11232136	chr19	36937832	0.2501	0.3867	0.519	1	ZNF566	84.12
cg11444026	chr3	44986745	-0.1571	0.2429	0.519	1	ZDHHC3	85.78
cg07047119	chr21	42694520	-0.2402	0.3714	0.519	1	FAM3B	82.83
cg01953796	chr12	118629486	0.2612	0.4039	0.519	1	TAOK3	95.42
cg08786987	chr8	125846405	-0.1283	0.1984	0.519	1		91.06
cg06127601	chr5	6607399	0.4504	0.6966	0.519	1	NSUN2	50.42
cg09247880	chr6	30028651	-0.1947	0.3011	0.519	1	ZNRD1	5.48
cg16099638	chr8	145123969	0.1638	0.2533	0.519	1		88.07
cg20153682	chrX	140435429	-0.1719	0.2658	0.519	1		91.74
cg19147065	chr11	77601979	0.3018	0.4667	0.519	1	INTS4	78.39
cg08911788	chr18	56976011	0.04096	0.06334	0.519	1	CPLX4	2.46
cg02237342	chr22	24823519	0.202	0.3123	0.519	1	ADORA2A	8.08
cg16703762	chr5	76932047	0.1963	0.3036	0.519	1	OTP	10.11
cg09428766	chr4	73941755	-0.1935	0.2993	0.519	1	ANKRD17	92.43
ch.3.44023473F	chr3	44048469	0.2343	0.3624	0.519	1		13.51
cg19404832	chr6	50681114	0.1792	0.2772	0.519	1	TFAP2D	5.75
cg02810650	chr1	151107362	0.4774	0.7384	0.519	1	SEMA6C	77.86
cg13520377	chr16	69067351	-0.1349	0.2087	0.519	1	TANGO6	92.47
cg19921286	chr2	201118305	0.1624	0.2512	0.519	1		89.62
cg20424531	chr11	113348237	0.2052	0.3173	0.519	1		12.97
cg10036612	chr14	103410963	-0.2145	0.3317	0.519	1	CDC42BPB	74.54
cg16071550	chr11	66007719	-0.137	0.2118	0.519	1	PACS1	92.55
cg09238953	chr17	48944220	0.07451	0.1152	0.519	1	TOB1	5.15
cg17132305	chr20	443679	0.3398	0.5256	0.519	1	TBC1D20	30.59
cg14168713	chr10	60579479	-0.2268	0.3508	0.519	1	BICC1	89.12
cg10113910	chr16	34579002	0.4709	0.7283	0.519	1		47.64
cg16665506	chr3	129326828	0.1136	0.1756	0.519	1	PLXND1	94.22
cg27175386	chr19	24155489	0.2681	0.4147	0.519	1		75.5
cg16942643	chr15	92611408	0.1632	0.2525	0.519	1	SLCO3A1	90.93
cg06871698	chr22	44892727	0.06001	0.09282	0.519	1	LDOC1L	96.15
cg04693399	chr19	4909447	0.04107	0.06351	0.519	1	UHRF1	2.85
cg15393221	chr19	40919485	0.4022	0.622	0.519	1	PRX	40.02
cg08427848	chr22	41799997	-0.04874	0.07539	0.519	1		2.49
cg02576414	chr4	57604055	-0.1565	0.242	0.519	1		89.93
cg26260789	chr11	8008433	-0.1324	0.2047	0.519	1	EIF3F	8.11
cg03043405	chrX	7066183	-0.02301	0.03559	0.519	1	HDHD1A	1.82
cg00307214	chr14	69726319	0.06252	0.09669	0.519	1	GALNTL1	3.48
cg07702100	chr11	88178390	-0.3635	0.5622	0.519	1		74.4
cg11990630	chr13	100641978	-0.1067	0.1651	0.519	1		8.33
cg16220126	chr7	23739772	0.07662	0.1185	0.519	1	FAM221A	95.47
cg26186613	chr2	105490077	-0.05367	0.08301	0.519	1		2.9
cg09984469	chr2	72372162	-0.1507	0.2331	0.519	1	CYP26B1	6.81
cg09021817	chr17	1799727	0.1286	0.1989	0.519	1	RPA1	92.88
cg09784081	chr7	130792059	-0.07614	0.1178	0.519	1	FLJ43663	3.57
cg02273146	chr1	24969618	-0.07253	0.1122	0.519	1	SRRM1	2.11
cg09998365	chr22	37638821	-0.2842	0.4395	0.519	1	RAC2	4.31
cg07925615	chr1	235191213	0.0388	0.06002	0.519	1		97.95
cg07231986	chr15	27837681	0.5496	0.85	0.519	1		60.49
cg17348086	chr6	35779006	-0.2535	0.3921	0.519	1	LHFPL5	53.45
cg09884310	chr6	27065428	0.4007	0.6198	0.519	1		80.04
cg03335521	chr3	53916644	0.2617	0.4048	0.519	1	ACTR8	83.38
cg00046501	chr20	4224944	0.1996	0.3087	0.519	1	ADRA1D	83.18
cg15972617	chr5	150632662	0.04262	0.06593	0.519	1	GM2A	2.49
cg04591697	chr7	101267713	0.2276	0.352	0.519	1	MYL10	42.67
cg07546943	chr2	236523362	0.2809	0.4344	0.519	1	AGAP1	60.14
cg16487292	chr6	32362551	0.1127	0.1744	0.519	1	BTNL2	94.48
cg24332685	chr6	31508126	-0.3957	0.6121	0.519	1	BAT1	25.6
cg06716182	chr11	96074944	-0.5992	0.9269	0.519	1	MAML2	59.31
cg08012064	chr10	114760653	0.07916	0.1224	0.519	1	TCF7L2	95.06
cg18432286	chr15	79120806	0.1063	0.1644	0.519	1		93.3
cg18953724	chr13	27341747	-0.1874	0.2899	0.519	1		87.85
cg24340372	chr6	125332090	0.09387	0.1452	0.519	1	RNF217	95
cg14833385	chr6	32921142	-0.09568	0.148	0.519	1	HLA-DMA	4.2
cg21773967	chr17	15166047	-0.03052	0.04721	0.519	1	PMP22	2.54
cg12090027	chr22	21937615	0.2054	0.3178	0.519	1	UBE2L3	83.47
cg12818493	chr21	44527599	-0.1539	0.238	0.519	1	U2AF1	10.99
cg09825153	chr5	1826997	0.5151	0.7968	0.519	1		92.13
cg27654029	chr19	2173764	0.1652	0.2555	0.519	1	DOT1L	85.4
cg11612641	chr17	38218936	-0.09231	0.1428	0.519	1	THRA	5.71
cg09227144	chr7	73021344	-0.2105	0.3256	0.519	1	MLXIPL	10.73
cg16469992	chr19	10302409	0.2126	0.3288	0.519	1	DNMT1	87.64
cg13182610	chr10	135061440	-0.1837	0.2842	0.519	1	MIR202	89.95
cg05613187	chr2	171875180	0.1305	0.2018	0.519	1	TLK1	93.78
cg05403879	chr1	11193049	0.1981	0.3064	0.519	1	MTOR	86.21
cg19268752	chr6	123316909	0.3291	0.509	0.519	1	CLVS2	10.71
cg17472228	chr12	70983761	0.301	0.4655	0.519	1	PTPRB	25.34
cg08692598	chr18	77535566	0.2774	0.4291	0.519	1		78.36
cg17774289	chr14	74345402	-0.2172	0.336	0.519	1	PTGR2	80.79
cg13531394	chr8	59723995	0.1473	0.2278	0.519	1	TOX	93.27
cg05508592	chr11	535387	-0.2256	0.349	0.519	1	HRAS	4.09
cg02983324	chr5	131699261	-0.1754	0.2713	0.519	1	LOC553103	86.84
cg09548821	chr1	62380566	-0.1388	0.2147	0.519	1	INADL	92.03
cg07510276	chr17	78391155	0.1516	0.2345	0.519	1	ENDOV	90.08
cg12830963	chr17	6766498	0.2364	0.3657	0.519	1	ALOX12P2	60.4
cg09291131	chr14	101521809	0.04653	0.07198	0.519	1	MIR453	97.23
cg03938015	chr1	161953806	0.4221	0.653	0.519	1	OLFML2B	91
cg23868068	chr10	92535275	0.2765	0.4278	0.519	1	HTR7	29.86
cg15248091	chr3	105663714	-0.1721	0.2663	0.519	1		91.9
cg19924375	chr22	19558562	-0.1503	0.2324	0.519	1		86.89
cg03451750	chr16	88294570	-0.1987	0.3073	0.519	1		80.92
cg17164848	chrX	130961658	-0.2846	0.4403	0.519	1	FIRRE	85.63
cg08828918	chr4	99889078	-0.1657	0.2563	0.519	1		89.97
cg03060457	chr11	126138639	0.04794	0.07417	0.519	1	FOXRED1	2.34
cg16962473	chr7	23726861	-0.1514	0.2342	0.519	1	FAM221A	92.55
cg00376022	chr7	19183880	-0.1174	0.1816	0.519	1		3.32
cg00471393	chr15	86479067	-0.1166	0.1804	0.519	1		93.64
cg25935501	chr10	74334502	-0.2018	0.3122	0.519	1	MICU1	82.84
cg25733122	chr10	14040620	-0.1477	0.2284	0.519	1	FRMD4A	92.1
cg10600010	chr5	178054172	-0.04838	0.07484	0.519	1	CLK4	2.99
cg01719494	chr6	122241864	0.175	0.2708	0.519	1		86.96
cg26534213	chr1	78149566	-0.0457	0.07069	0.519	1	ZZZ3	2.73
cg14963216	chr22	40321666	-0.299	0.4625	0.519	1	GRAP2	64.42
cg21714592	chr1	153407545	-0.3195	0.4943	0.519	1		64.51
cg11330104	chr19	53030705	-0.1469	0.2272	0.519	1	ZNF808	9.25
cg20132320	chr18	13228287	-0.09986	0.1545	0.519	1	LDLRAD4	94.32
cg21512799	chr9	140732624	-0.3547	0.5488	0.519	1	MIR602	90.87
cg08036899	chr14	94577218	0.1383	0.214	0.519	1	IFI27	91.04
cg18502021	chr8	23540946	-0.06333	0.09798	0.519	1	NKX3-1	2.25
cg20244763	chr14	39886280	0.1154	0.1785	0.519	1	FBXO33	93.43
cg20997773	chr11	117667841	-0.06595	0.102	0.519	1	DSCAML1	4.54
cg06139720	chr6	154699017	-0.1424	0.2202	0.519	1		93.52
cg13710553	chr7	129598625	0.2732	0.4226	0.519	1		23.9
cg07060117	chr16	75467772	-0.2859	0.4423	0.519	1	CFDP1	3.18
cg24003835	chr17	17698768	0.1337	0.2069	0.519	1	RAI1	90.93
cg00816794	chr8	112753704	0.2038	0.3153	0.519	1		85.13
cg23676151	chr6	108491372	-0.3002	0.4644	0.519	1	NR2E1	6.53
cg09560438	chr3	10331548	0.1566	0.2422	0.519	1	GHRLOS	88.04
cg01148478	chr4	174255089	0.06237	0.09649	0.519	1	HMGB2	1.79
cg07300660	chr2	121736138	0.02982	0.04613	0.519	1	GLI2	98.22
cg05961296	chr9	132407001	0.1706	0.264	0.519	1		88.21
cg05583334	chr5	107382854	-0.1523	0.2357	0.519	1	FBXL17	89.62
cg16750717	chr1	85156424	-0.02143	0.03316	0.519	1	SSX2IP	1.39
cg05640560	chr11	122629801	-0.7665	1.186	0.519	1	UBASH3B	65.78
cg13552765	chr2	200137062	0.384	0.5941	0.519	1	SATB2	97.65
cg09573413	chr17	38603039	0.1817	0.2811	0.519	1	IGFBP4	81.33
cg21067691	chr7	100323745	-0.2017	0.3121	0.519	1		89.4
cg02944108	chr5	103124181	0.219	0.3388	0.519	1		78.82
cg02892271	chr8	42120927	0.1894	0.293	0.519	1	LOC101929897	90.46
cg00485356	chr1	65120393	0.09391	0.1453	0.519	1	CACHD1	94.77
cg26677137	chr2	132287065	0.3313	0.5125	0.519	1	CCDC74A	52.8
cg23193177	chr11	45717613	-0.1632	0.2525	0.519	1		88.91
cg07081339	chr9	96862110	-0.2153	0.333	0.519	1	PTPDC1	91.72
cg09887627	chr13	30090298	0.1281	0.1982	0.519	1	SLC7A1	92.42
cg09448880	chr1	153283841	0.1097	0.1697	0.519	1	PGLYRP3	94.03
cg25663304	chr5	176172918	0.2818	0.436	0.519	1		31.49
cg08330777	chr7	77072315	0.1705	0.2637	0.519	1		86.12
cg01524303	chr17	34136278	-0.09401	0.1454	0.519	1	TAF15	2.98
cg25054674	chr2	242815432	0.04296	0.06647	0.519	1	C2orf85	98.6
cg07824800	chr10	69872166	0.8889	1.375	0.519	1	MYPN	93.05
cg26698623	chr4	68579591	-0.08137	0.1259	0.519	1	LOC550112	94.85
cg10400227	chr13	110960772	-0.05951	0.09206	0.519	1	COL4A1	3.5
cg07835814	chr20	32077669	-0.02841	0.04395	0.519	1	CBFA2T2	2.62
cg11146034	chr12	96590670	0.2865	0.4433	0.519	1	ELK3	39.1
cg13320478	chr22	45692849	-0.101	0.1562	0.519	1		7.08
cg26153784	chr1	10999921	-0.3163	0.4894	0.519	1		60.49
cg03639240	chr11	65855285	-0.158	0.2445	0.519	1	PACS1	92.6
cg26498417	chr1	81719957	-0.1509	0.2335	0.519	1		93.88
cg14645837	chr11	132056556	0.08911	0.1379	0.519	1	NTM	94.41
cg24090068	chr6	33129379	-0.02194	0.03395	0.519	1		1.62
cg02944999	chr2	211485990	-0.1539	0.2381	0.519	1	CPS1	92.15
cg24050470	chr6	88032848	0.3325	0.5144	0.519	1	SMIM8	7.64
cg26220528	chr12	57623348	-0.3459	0.5352	0.519	1	SHMT2	3.52
cg05360242	chr11	117748092	-0.4035	0.6243	0.519	1	FXYD6	76.73
cg08965206	chr17	71732215	-0.1688	0.2612	0.519	1		91.29
cg25242769	chr1	34334420	0.2374	0.3672	0.519	1	CSMD2-AS1	71.79
cg23193616	chr14	104177530	0.1955	0.3024	0.519	1	XRCC3	72.62
cg08120071	chr16	2082745	0.3226	0.499	0.519	1	SLC9A3R2	64.98
cg10013316	chr1	3527627	-0.05169	0.07997	0.519	1	MEGF6	3.25
cg02524833	chr20	60954487	0.1171	0.1812	0.519	1		93.94
cg11044868	chr8	102983259	-0.129	0.1996	0.519	1	NCALD	92.13
cg08501336	chr15	70005412	-0.2428	0.3757	0.519	1		75.55
cg21535554	chr8	27986818	-0.08056	0.1246	0.519	1	ELP3	94.39
cg00268330	chr8	91801473	-0.09978	0.1544	0.519	1		93.93
cg19924120	chr18	76160108	-0.1975	0.3055	0.519	1		87.34
cg01702190	chr2	105561354	0.3547	0.5488	0.519	1	LOC102724691	55.75
cg00602295	chr16	81328089	-0.405	0.6267	0.519	1		42.87
cg18584143	chr8	87191425	-0.5208	0.8057	0.519	1		82.42
cg06780634	chr4	119991548	0.3203	0.4955	0.519	1		51.06
cg19376820	chr11	68427915	-0.1436	0.2222	0.519	1		88.37
cg17651959	chr20	21498100	-0.1332	0.206	0.519	1		7.45
cg26383001	chr18	268278	0.05326	0.0824	0.519	1	THOC1	2.1
cg23251547	chr2	97577875	0.3224	0.4988	0.519	1	FAM178B	83.97
cg14420844	chr1	157550457	0.3143	0.4863	0.519	1	FCRL4	15.81
cg13933441	chr7	148232471	0.3768	0.583	0.519	1		11.1
cg25531611	chr10	70124330	0.3473	0.5374	0.519	1	RUFY2	89.89
cg26279371	chr15	99549545	-0.1159	0.1794	0.519	1	LOC145814	93.82
cg21941657	chr4	121750749	-0.1323	0.2047	0.519	1	PRDM5	92.5
cg11117177	chr12	105106514	0.1711	0.2648	0.519	1	CHST11	89.74
cg09654530	chr6	135492118	-0.2052	0.3175	0.519	1		90.35
cg02753203	chr1	228287806	0.2249	0.3479	0.519	1		90.78
cg00052651	chr6	155981645	-0.2082	0.3221	0.519	1		88.35
cg15941591	chr14	54168064	-0.322	0.4982	0.519	1		83.75
cg06841846	chr17	28564094	0.5978	0.9249	0.519	1	SLC6A4	5.43
cg27181199	chr12	31945286	-0.0871	0.1348	0.519	1	H3F3C	95.33
cg24597486	chr19	840880	0.3024	0.4679	0.519	1	PRTN3	20.11
cg06297005	chr7	2946339	0.07907	0.1223	0.519	1	CARD11	95.93
cg23300372	chr5	71015432	-0.08296	0.1284	0.519	1	CARTPT	4.4
cg15721852	chr2	10131172	-0.1588	0.2458	0.519	1	GRHL1	92.15
cg17006655	chr6	49891860	0.4925	0.762	0.519	1		85.21
cg14613300	chr2	220095334	-0.2013	0.3115	0.519	1	ANKZF1	34.69
cg07188488	chr1	46273758	-0.09664	0.1495	0.519	1	MAST2	94.48
cg18220884	chr14	106834320	-0.226	0.3497	0.519	1		12.08
cg07223106	chr1	233155919	0.265	0.4101	0.519	1	PCNXL2	46.67
cg03944592	chr22	33716749	0.1918	0.2967	0.519	1	LARGE	84.43
cg09601343	chr6	47665495	-0.3574	0.553	0.519	1	ADGRF4	86.49
cg10832949	chr6	45390783	-0.4015	0.6212	0.519	1	RUNX2	4.58
cg13718972	chr15	101734560	0.3822	0.5914	0.519	1	CHSY1	57.04
cg01827501	chr8	49427275	1.362	2.108	0.519	1		30.95
cg10238396	chr2	64067940	-0.04297	0.06649	0.519	1	UGP2	2.55
cg22873953	chr11	70165311	-0.1004	0.1554	0.519	1	PPFIA1	93.28
cg19380793	chr7	111079100	-0.2287	0.3538	0.519	1	IMMP2L	83.69
cg26024874	chr18	54541128	-0.3497	0.5411	0.519	1	WDR7	48.08
cg04911098	chr6	160327360	-0.121	0.1873	0.519	1	MAS1	94.3
cg05779344	chr1	40609907	0.1564	0.242	0.519	1		12.8
cg02428265	chr17	64414129	-0.1404	0.2173	0.519	1	PRKCA-AS1	91.98
cg03301331	chr1	229406681	0.1138	0.1761	0.519	1	RAB4A	5.69
cg23957643	chr1	110305591	0.344	0.5323	0.519	1	EPS8L3	82
cg06288684	chr9	96718643	-0.4437	0.6865	0.519	1	BARX1	48.86
cg06690182	chr18	77960781	0.09056	0.1401	0.519	1	PARD6G	94.59
cg10650142	chr1	55487895	-0.1833	0.2836	0.519	1		6.42
cg19505957	chr2	62094280	-0.09703	0.1501	0.519	1		94.91
cg13808420	chr2	170681271	-0.1535	0.2375	0.519	1	METTL5	3.97
cg08911444	chr16	4159918	0.1811	0.2802	0.519	1	ADCY9	78.35
cg25183082	chr3	49142178	-0.183	0.2832	0.519	1	QARS	2.38
cg01324343	chr3	183735012	1.783	2.759	0.519	1	ABCC5	46.49
cg17377164	chr2	191184565	-0.03749	0.05801	0.519	1	HIBCH	2.3
cg02499249	chr3	25469720	-0.2811	0.4349	0.519	1	RARB	4.04
cg16285566	chr13	33682212	-0.1275	0.1972	0.519	1	STARD13	92.78
cg09478960	chr9	129963518	0.1813	0.2805	0.519	1	RALGPS1	89.08
cg22307444	chr8	672057	-1.258	1.947	0.519	1	ERICH1	48.82
cg14167964	chr15	48513336	-0.1005	0.1554	0.519	1	SLC12A1	93.87
cg14350158	chr1	919422	0.1227	0.1898	0.519	1		5.59
cg01060207	chr3	167814230	-0.1835	0.2839	0.519	1	GOLIM4	2.9
cg01818860	chr8	117886602	-0.07003	0.1084	0.519	1	RAD21	3.46
cg10149296	chr2	20795912	0.3739	0.5786	0.519	1		71.16
cg25630300	chr6	63485205	-0.1027	0.1589	0.519	1		3.94
cg24947654	chr1	112399240	0.2082	0.3221	0.519	1	KCND3-IT1	80.87
cg25060695	chr5	156454118	0.07646	0.1183	0.519	1		95.14
cg19390794	chr8	118282943	-0.2167	0.3354	0.519	1		87.93
cg12645084	chr17	49440895	-0.1198	0.1854	0.519	1		94.5
cg05936875	chr1	16694875	-0.07481	0.1158	0.519	1	C1orf144	4.5
cg16671157	chr3	134413289	-0.1261	0.1952	0.519	1		92.63
cg09916698	chr1	227923421	-0.03428	0.05305	0.519	1	JMJD4	2.72
cg04907198	chr3	13708954	0.5852	0.9056	0.519	1	LINC00620	50.43
cg21706867	chr5	54837161	-0.3711	0.5742	0.519	1		80.34
cg03132556	chr12	54366760	-0.134	0.2074	0.519	1	HOXC11	5.96
cg10295477	chr4	53567487	0.2486	0.3847	0.519	1		86.81
cg19392329	chr22	44287485	-0.133	0.2059	0.519	1	PNPLA5	7.38
cg06182284	chr1	17814667	-0.2982	0.4615	0.519	1		90.6
cg12847382	chr8	64829945	-0.2659	0.4115	0.519	1	LOC102724623	80.28
cg27274028	chr10	1102313	-0.1469	0.2274	0.519	1	WDR37	2.19
cg11759485	chr15	45709996	0.2943	0.4555	0.519	1	SPATA5L1	80.2
cg16929802	chr2	24150353	0.06582	0.1019	0.519	1	ATAD2B	4.06
cg07917017	chr16	61084547	0.5138	0.7951	0.519	1		80.31
cg17319956	chr12	115671392	0.2793	0.4322	0.519	1		79.69
cg09518518	chr1	12703968	-0.1308	0.2024	0.519	1	AADACL4	91.29
cg08614416	chr9	94903689	-0.06539	0.1012	0.519	1	LINC00475	1.57
cg01258499	chr20	30540016	-0.05335	0.08255	0.519	1	PDRG1	2.79
cg18595760	chr2	10307919	0.1209	0.1871	0.519	1	C2orf48	93.29
cg20777670	chr5	106892875	0.3756	0.5812	0.519	1	EFNA5	72.52
cg15153249	chr6	140984955	0.1026	0.1587	0.519	1		94.18
cg02222808	chr3	32465077	-0.2192	0.3392	0.519	1	CMTM7	86.94
cg07250923	chr21	39450622	0.3679	0.5694	0.519	1	DSCR4	73.15
cg23827867	chr20	306044	-0.1159	0.1794	0.519	1	SOX12	3.35
cg10422845	chr20	5669604	0.5364	0.83	0.519	1		56.72
cg27408541	chr2	159948615	0.1159	0.1794	0.519	1	TANC1	5.36
cg25123470	chr10	103603722	0.07226	0.1118	0.519	1	KCNIP2	3.93
cg22968281	chr4	24586266	-0.1395	0.2158	0.519	1	DHX15	2.62
cg24197212	chr11	67196182	-0.06258	0.09685	0.519	1	RPS6KB2	3.47
cg18712348	chr5	138211703	0.258	0.3992	0.519	1	CTNNA1	90.57
cg25937003	chr3	72309147	-0.1635	0.253	0.519	1		85.35
cg23467628	chr4	10024322	-0.3477	0.5381	0.519	1	SLC2A9	89.76
cg07729025	chr16	56883034	-0.2913	0.4509	0.519	1		72.75
cg21809516	chr14	50988575	0.2466	0.3816	0.519	1	MAP4K5	88.98
cg00931179	chr6	163835582	-0.0681	0.1054	0.519	1	QKI	3.97
cg12600197	chr15	75639339	0.1614	0.2497	0.519	1	NEIL1	10.58
cg14818812	chr8	142362180	-0.3654	0.5655	0.519	1		68.33
cg06133061	chr11	117453417	0.2609	0.4038	0.519	1	DSCAML1	81.88
cg00320138	chr11	124181369	0.1282	0.1985	0.519	1	OR8D1	92.17
cg14687331	chr13	101799158	0.1333	0.2062	0.519	1	NALCN	91.68
cg05740688	chr19	3721589	-0.09732	0.1506	0.519	1	TJP3	6.98
cg00007426	chr2	240404782	-0.1242	0.1922	0.519	1		90.78
cg02481842	chr4	54374817	0.8038	1.244	0.519	1	LNX1-AS1	60.32
cg03348149	chr1	169764185	0.3541	0.548	0.519	1	C1orf112	2.56
cg20192362	chr15	90118624	-0.04498	0.06962	0.519	1	C15orf42	2.44
cg17123915	chr5	68266673	0.1638	0.2535	0.519	1	LOC101928885	87.51
cg23171812	chr14	74551373	-0.5552	0.8592	0.519	1	LIN52	3.59
cg12453154	chr13	39925024	0.1395	0.2158	0.519	1	LHFP	93.09
cg23470083	chr11	43873618	-0.2099	0.3248	0.519	1	HSD17B12	24.46
cg03196440	chr20	62583946	0.1725	0.267	0.519	1	UCKL1AS	80.9
cg10759532	chr1	10981170	-0.363	0.5618	0.519	1		79.53
cg23935006	chr15	32215789	-0.1069	0.1654	0.519	1		96.31
cg14764512	chr3	49058575	0.02401	0.03717	0.519	1	MIR191	0.86
cg27041424	chr12	6232979	0.183	0.2832	0.519	1	VWF	86.65
cg13529020	chr1	207114335	-0.1104	0.1709	0.519	1	PIGR	93.77
cg03596743	chr10	85372155	0.7703	1.192	0.519	1		88.73
cg06128920	chr1	1447374	-0.02173	0.03363	0.519	1	ATAD3A	1.94
cg15209988	chr8	23021717	-0.01932	0.0299	0.519	1	TNFRSF10D	1.47
cg24571673	chr19	39687568	-0.1122	0.1736	0.519	1	NCCRP1	5.98
cg25251204	chr11	14927456	-0.4233	0.6551	0.519	1		7.5
cg14273502	chr12	113013494	-0.3892	0.6024	0.519	1		25.96
cg01107142	chr5	37838871	0.1925	0.2979	0.519	1	GDNF	11.29
cg01441307	chr10	30619783	-0.06832	0.1057	0.519	1	MTPAP	95.63
cg14161400	chr6	97344833	0.1685	0.2609	0.519	1	NDUFAF4	91.37
cg20531061	chr1	240343290	-0.1717	0.2658	0.519	1	FMN2	91.04
cg15253387	chr17	54675001	0.04616	0.07144	0.519	1		3.06
cg08315144	chr6	139234065	-0.1048	0.1622	0.519	1	REPS1	94.36
cg16018474	chr1	158119501	0.4359	0.6747	0.519	1		13.17
cg13883633	chr15	41951695	-0.3715	0.575	0.519	1	MGA	52.06
cg17810098	chr22	19929066	-0.159	0.2461	0.519	1	TXNRD2	3.11
cg15556865	chr11	94202317	-0.0693	0.1073	0.519	1	MRE11A	95.13
cg20861220	chrX	75876728	-0.3394	0.5253	0.519	1		71.87
cg23429042	chr3	32023402	-0.2093	0.3239	0.519	1	ZNF860	9.46
cg07404252	chr7	151309719	0.1411	0.2184	0.519	1	PRKAG2	90.97
cg03155097	chr5	177518023	-0.2505	0.3878	0.519	1		85.11
cg20382774	chr18	24128874	-0.0505	0.07816	0.519	1	KCTD1	1.49
cg13915090	chr1	228543774	0.1886	0.2918	0.519	1	OBSCN	83.14
cg03880512	chr6	169364456	0.166	0.2569	0.519	1		86.31
cg06524502	chr11	383140	-0.3412	0.5281	0.519	1		78.71
cg22671798	chr19	38229377	-2.588	4.006	0.519	1	ZNF573	28.93
cg26422472	chr11	128680412	0.06809	0.1054	0.519	1	FLI1	95.31
cg17461703	chr15	43507393	-0.1307	0.2023	0.519	1	EPB42	90.42
cg18077587	chr15	61133217	-0.3604	0.5578	0.519	1	RORA	68.43
cg03152468	chr6	157845868	0.1767	0.2736	0.519	1	ZDHHC14	79.1
cg09707587	chr7	73877151	0.2264	0.3504	0.519	1	GTF2IRD1	81.01
cg13947669	chr17	30791253	0.1242	0.1922	0.519	1	PSMD11	93.47
cg12358041	chr7	50779714	-0.1693	0.2621	0.519	1	GRB10	90.28
cg09476130	chr1	159870086	-0.4821	0.7462	0.519	1	CCDC19	14.85
cg19927771	chr15	47759542	-0.1586	0.2454	0.519	1	SEMA6D	89.59
cg19097765	chr4	80068539	-0.1472	0.2279	0.519	1	LINC01088	93.34
cg09616355	chr1	100054950	-0.1579	0.2444	0.519	1		90.55
cg05653646	chr5	139173162	0.2027	0.3137	0.519	1		87.14
cg07434407	chr8	17941764	0.08611	0.1333	0.519	1	ASAH1	7.16
cg26995992	chr16	87417792	-0.04114	0.06368	0.519	1	FBXO31	2.21
cg25471557	chr1	209862480	-0.1355	0.2097	0.519	1	HSD11B1	93.12
cg08596655	chr17	38497627	-0.2052	0.3176	0.519	1	RARA	2.99
cg18043355	chr18	55991777	-0.1087	0.1682	0.519	1	NEDD4L	93.9
cg16066641	chr2	27435215	-0.04507	0.06976	0.519	1	SLC5A6	2.58
cg26185340	chr15	101419243	0.166	0.257	0.519	1	ALDH1A3	5.83
cg03549244	chr3	9439759	-0.08642	0.1338	0.519	1	SETD5	4.65
cg05051976	chr12	69329653	0.2351	0.3639	0.519	1	CPM	74.99
cg05715353	chr14	55841074	-0.4675	0.7237	0.519	1	ATG14	81.86
cg21831451	chr1	203831055	-0.2264	0.3505	0.519	1	SNRPE	7.42
cg01253327	chr5	132740585	-0.2265	0.3506	0.519	1	FSTL4	79.93
cg10408075	chr9	115819172	-0.3327	0.515	0.519	1	ZFP37	5.62
cg09869422	chr11	103816169	0.1598	0.2474	0.519	1	PDGFD	92.45
cg18764753	chr6	40220276	-0.204	0.3157	0.519	1		88.6
cg26457130	chr5	178579327	0.2381	0.3685	0.519	1	ADAMTS2	72.28
cg13073629	chr8	141610193	-0.2987	0.4623	0.519	1	AGO2	93.78
cg18677965	chr20	47836128	-0.217	0.3358	0.519	1	DDX27	3.4
cg00079784	chr6	167165079	0.3344	0.5176	0.519	1	RPS6KA2	65.64
cg24250588	chr1	43203008	-0.228	0.3529	0.519	1	CLDN19	5.12
cg16441590	chr14	37153905	0.1113	0.1723	0.519	1	SLC25A21	93.2
cg10932086	chr14	90041348	0.1093	0.1693	0.519	1	PRO1768	94.62
cg10068432	chr13	52586372	-0.01915	0.02965	0.519	1	ALG11	1.78
cg10897746	chr3	176534885	0.08787	0.136	0.519	1	LINC01209	94.49
cg01128603	chr11	65820391	0.2141	0.3313	0.519	1	SF3B2	10.82
cg09918657	chr16	14397207	-0.1351	0.2091	0.519	1	MIR193B	6.06
cg14007073	chr12	93860739	-0.1371	0.2123	0.519	1	MRPL42	91.81
cg20152501	chr13	78602831	0.3513	0.5438	0.519	1	LINC00446	82.91
cg04757356	chr19	10356414	-0.1901	0.2943	0.519	1		86.79
cg02859026	chr16	511188	0.1459	0.2259	0.519	1	RAB11FIP3	92.82
cg03482123	chr16	54964029	-0.07808	0.1209	0.519	1	IRX5	4.92
cg14186304	chr9	126031747	0.4716	0.7301	0.519	1	STRBP	79.5
cg17164745	chr10	94004637	-0.2546	0.3941	0.519	1	CPEB3	87
cg10089357	chr6	32086818	0.1244	0.1925	0.519	1	ATF6B	14.69
cg16591948	chr1	8716348	0.06429	0.09951	0.519	1	RERE	96.93
cg24367840	chr2	162197869	-0.2207	0.3416	0.519	1	PSMD14	92.61
cg18737155	chr3	190602197	0.2687	0.416	0.519	1		4.49
cg01625126	chr15	102513445	-0.1763	0.2728	0.519	1	WASH3P	91.19
cg23066837	chr3	78372183	0.1921	0.2973	0.519	1		89.12
cg08104202	chr1	169396712	0.3819	0.5912	0.519	1	C1orf114	4.44
cg07207136	chr3	47743032	-0.1237	0.1915	0.519	1	SMARCC1	96.05
cg16558692	chr7	157849639	0.08009	0.124	0.519	1	PTPRN2	97.2
cg04093879	chr5	133424946	0.1333	0.2064	0.519	1		90.9
cg03729152	chr7	19961027	0.2642	0.4089	0.519	1		82.73
cg01244816	chr9	127631476	-0.06839	0.1059	0.519	1	ARPC5L	3.73
cg12902741	chr5	43302133	-0.1566	0.2425	0.519	1	HMGCS1	92.37
cg01973390	chr7	112030679	-0.1024	0.1585	0.519	1		94.29
cg18282375	chr20	3732920	-0.72	1.115	0.519	1	HSPA12B	58.7
cg07447765	chr12	1712083	0.1372	0.2124	0.519	1		91.86
cg08239440	chr10	125260773	-0.426	0.6595	0.519	1		78.2
cg15189681	chr3	192054466	-0.2653	0.4107	0.519	1	FGF12	84.12
cg26951921	chr6	50061219	-0.2051	0.3174	0.519	1		88.12
cg25430175	chr15	31276997	0.1339	0.2072	0.519	1	MTMR10	92.75
cg21220209	chr8	119571095	0.1401	0.2169	0.519	1	SAMD12	90.6
cg04795282	chr2	37311583	0.03483	0.05391	0.519	1	HEATR5B	1.16
cg12896146	chr4	187477065	-0.1711	0.2648	0.519	1	MTNR1A	91.08
cg03037974	chr15	76606532	-0.09449	0.1463	0.519	1		94.2
cg18368487	chr10	128994702	-0.07569	0.1172	0.519	1	FAM196A	3.63
cg04869740	chr18	25537140	-0.1973	0.3054	0.519	1	CDH2	86.99
cg01293647	chr17	37764264	-0.123	0.1903	0.519	1	NEUROD2	10.03
cg06242549	chr22	48956288	0.1945	0.3011	0.519	1	FAM19A5	84.25
cg26498537	chr19	14040375	0.1602	0.2479	0.519	1	CC2D1A	92.12
cg12523815	chr11	46141404	-0.03862	0.05979	0.519	1	PHF21A	1.07
cg05099288	chr6	109700555	-0.1859	0.2877	0.519	1	CD164	6.48
cg06128054	chr11	95375726	-0.08139	0.126	0.519	1		94.46
cg16234978	chr7	1704095	-0.2108	0.3263	0.519	1		8.06
cg17467079	chr12	56545675	-0.1957	0.303	0.519	1	MYL6B	4.2
cg07638334	chr10	411837	-0.3675	0.5689	0.519	1	DIP2C	90.61
cg27348014	chr17	43656297	-0.2128	0.3295	0.519	1		89.47
cg20004659	chr17	48738490	-0.422	0.6533	0.519	1	ABCC3	82.61
cg01057906	chr11	118273051	-0.05445	0.08429	0.519	1	LOC100131626	2.9
cg19708340	chr6	7565681	0.1199	0.1856	0.519	1	DSP	92.81
cg02742533	chr7	75608829	0.1199	0.1855	0.519	1	POR	92.68
cg01456296	chr12	54971406	-0.1492	0.231	0.519	1	PDE1B	90.03
cg20416296	chr9	124360395	-0.5778	0.8945	0.519	1	DAB2IP	68.04
cg07684136	chr14	100910728	0.1362	0.2109	0.519	1	WDR25	92.51
cg11979271	chr21	43490339	0.1573	0.2435	0.519	1	UMODL1	90.75
cg06765111	chr7	44925077	-0.2799	0.4333	0.519	1	PURB	15.57
cg10437627	chr12	105379893	0.3657	0.5662	0.519	1	C12orf45	6.24
cg04397839	chr1	1750428	0.07679	0.1189	0.519	1	GNB1	95.32
cg16997395	chr14	77219008	-0.1828	0.283	0.519	1		86.55
cg00094851	chr2	26205706	0.06507	0.1007	0.519	1	KIF3C	5.06
cg15997162	chr7	129912393	-0.2864	0.4434	0.519	1	CPA2	85.75
cg26117117	chr14	51233271	-0.0679	0.1051	0.519	1	NIN	95.78
cg24331824	chr11	64458869	-0.1138	0.1761	0.519	1	NRXN2	93.55
cg09333281	chr15	33757228	0.3144	0.4868	0.519	1	RYR3	91.22
cg03047570	chr10	32398778	0.1451	0.2246	0.519	1		92.41
cg00966959	chr17	36002951	-0.5998	0.9285	0.519	1	DDX52	13.17
cg14473228	chr4	1852829	0.2613	0.4046	0.519	1	LETM1	81.18
cg11308440	chr1	87396969	-0.07268	0.1125	0.519	1	HS2ST1	95.93
cg03548212	chr15	34624649	0.1567	0.2425	0.519	1	SLC12A6	91.12
cg03934926	chr11	75141835	0.3714	0.575	0.519	1	KLHL35	4.72
cg10580067	chr2	208134638	0.125	0.1935	0.519	1	MIR1302-4	92.74
cg03166323	chr16	30457367	-0.3001	0.4646	0.519	1	SEPHS2	2.75
cg00958464	chr8	41615714	-0.2561	0.3965	0.519	1	ANK1	82.92
cg19178091	chr17	704245	0.253	0.3918	0.519	1	NXN	66.8
cg22131726	chr6	154614218	-0.127	0.1967	0.519	1	IPCEF1	93.8
cg16100555	chr14	74416980	-0.05243	0.08117	0.519	1	COQ6	3.06
cg03998022	chr16	3536974	0.1591	0.2463	0.519	1		88.8
cg10048578	chr10	104533174	0.2898	0.4487	0.519	1	WBP1L	74.37
cg11444198	chr2	37572102	-0.1047	0.1621	0.519	1	QPCT	3.91
cg05596517	chr10	131320214	-0.1842	0.2852	0.519	1	MGMT	92.03
cg14252141	chr6	1388159	0.1539	0.2383	0.519	1		11.14
cg15285733	chr17	10039537	-0.07971	0.1234	0.519	1	GAS7	4.1
cg22382706	chr1	51701803	-0.06515	0.1009	0.519	1	RNF11	5.48
cg03111792	chr3	192587256	0.2368	0.3666	0.519	1	MB21D2	69.33
cg01613143	chr8	143719755	0.1798	0.2783	0.519	1		81.76
cg18882687	chr1	228275828	0.3827	0.5925	0.519	1	ARF1	36.46
cg13393036	chr8	95962371	-0.6939	1.074	0.519	1	TP53INP1	39.54
cg05360410	chr15	84764254	-0.2992	0.4632	0.519	1	EFTUD1P1	85.82
cg21878334	chr16	4382223	0.1779	0.2754	0.519	1	GLIS2	84.97
cg00663946	chr7	134374944	-1.293	2.002	0.519	1		75.55
cg15999796	chr6	29623821	0.3169	0.4906	0.519	1	MOG	63.69
cg25211435	chr16	84095350	0.1393	0.2157	0.519	1	MBTPS1	92.66
cg08620138	chr13	103247984	-0.2177	0.337	0.519	1	TPP2	89.43
cg26560694	chr11	57373777	0.2042	0.3161	0.519	1	SERPING1	91.47
cg06440588	chr17	17125941	0.0696	0.1078	0.519	1	FLCN	95.67
cg17528003	chr3	43750490	0.1395	0.2159	0.519	1	ABHD5	94.35
cg07866306	chr16	49698648	-0.1409	0.2182	0.519	1	ZNF423	90.49
cg07558945	chr12	107796926	0.2146	0.3323	0.519	1	BTBD11	81.62
cg05906607	chr14	96505497	-0.1021	0.1581	0.519	1	C14orf132	7.62
cg02608382	chr4	186127482	0.08706	0.1348	0.519	1		94.54
cg23230502	chr3	148572849	0.1634	0.253	0.519	1	CPB1	88.12
cg26429965	chr15	83867672	-0.1187	0.1838	0.519	1	HDGFRP3	93.46
cg27464051	chr19	11591856	-0.03993	0.06183	0.519	1	ELAVL3	1.71
cg01948724	chr16	3038035	0.1892	0.293	0.519	1		82.59
cg13026386	chr10	5931444	-0.02075	0.03212	0.519	1	ANKRD16	1.63
cg27141267	chr11	66175971	-0.1188	0.184	0.519	1		5.61
cg26203311	chr20	2280332	0.2701	0.4182	0.519	1	TGM3	47.1
cg03171711	chr6	164743669	-0.3113	0.4819	0.519	1		79.73
cg11628740	chr3	55396422	-0.1962	0.3038	0.519	1		88.06
cg23276120	chr15	66331911	-0.6275	0.9717	0.519	1	MEGF11	33.66
cg25707212	chr12	82891734	-0.4634	0.7175	0.519	1		70.87
cg08569799	chr5	1886828	0.04636	0.07179	0.519	1		3.55
cg08886973	chr6	166402416	0.02514	0.03893	0.519	1	LOC441177	1.67
cg18755114	chr2	209119030	-0.08	0.1239	0.519	1	IDH1	4.77
cg21384463	chr13	27843426	0.2205	0.3414	0.519	1	RASL11A	78.7
cg09426508	chr7	57290290	0.3828	0.5927	0.519	1		39.12
cg01872295	chr6	32937388	-0.2488	0.3852	0.519	1	BRD2	4.18
cg05295592	chr4	102958177	-0.1262	0.1955	0.519	1	BANK1	93.37
cg24042899	chr17	80986552	-0.1926	0.2982	0.519	1	B3GNTL1	94.48
cg00358695	chr19	42463363	0.03289	0.05093	0.519	1	RABAC1	1.05
cg02581418	chr12	56843315	-0.06539	0.1012	0.519	1	TIMELESS	4.86
cg03955765	chr18	67616318	0.4058	0.6283	0.519	1	CD226	31.68
cg10459906	chr1	11120221	-0.04817	0.07459	0.519	1	SRM	2.88
cg08827307	chr8	38965014	0.1612	0.2496	0.519	1	ADAM32	5.89
cg01666220	chr5	138066888	0.4051	0.6272	0.519	1		91.44
cg00469541	chr4	16362664	-0.1203	0.1863	0.519	1		92.6
cg07774938	chr9	100069906	-0.6578	1.019	0.519	1	CCDC180	67.24
cg02104967	chr17	1386368	0.03299	0.05108	0.519	1	MYO1C	98.17
cg16803967	chr10	133872299	-0.1003	0.1552	0.519	1		94.91
cg08933688	chr22	30603318	-0.1525	0.2362	0.519	1		90.76
cg13532941	chr18	11670760	-0.09242	0.1431	0.519	1		94.48
cg05252345	chr19	11099723	0.1227	0.1899	0.519	1	SMARCA4	93.2
cg06301814	chr4	81869370	-0.1837	0.2845	0.519	1	C4orf22	91.56
cg14342838	chr2	241075977	0.03266	0.05057	0.519	1	MYEOV2	1.92
cg27159695	chr16	30382569	-0.1446	0.2239	0.519	1	TBC1D10B	4.75
cg18144025	chr13	111972291	0.184	0.2849	0.519	1	TEX29	83.58
cg05286157	chr14	77610271	-0.2452	0.3796	0.519	1		85.31
cg21908208	chr1	17865737	-0.1228	0.1902	0.519	1	ARHGEF10L	7.04
cg27331350	chr6	152618365	-0.1683	0.2606	0.519	1	SYNE1	87.29
cg04443542	chr12	63492959	-0.2033	0.3148	0.519	1		73.31
cg20451727	chr4	83931713	-0.03305	0.05118	0.519	1	LIN54	2.45
cg15607308	chr2	159359818	-0.2638	0.4085	0.519	1	PKP4	94.33
cg25985537	chr20	57608039	0.4386	0.6792	0.519	1	ATP5E	41.3
cg00705816	chr2	63262351	-0.1972	0.3053	0.519	1	EHBP1	92.84
cg13739116	chr9	139622701	0.01908	0.02954	0.519	1	SNORA17	1.52
cg02232067	chr18	56043523	-0.09163	0.1419	0.519	1	NEDD4L	93.92
cg08710939	chr3	185499925	0.2485	0.3848	0.519	1	IGF2BP2	88.3
cg24878868	chr1	3607401	0.02924	0.04527	0.519	1	TP73	98.27
cg15637874	chr16	781787	1.912	2.96	0.519	1	NARFL	71.16
cg20638386	chr12	31164508	0.07829	0.1212	0.519	1		94.77
cg04245294	chr3	37898014	-0.1179	0.1826	0.519	1		92.25
cg16122483	chr1	27265315	0.08879	0.1375	0.519	1	NUDC	94.53
cg04525115	chr7	41262554	0.1476	0.2286	0.519	1		90.16
cg19079272	chr7	138349138	-0.8823	1.366	0.519	1	SVOPL	60.58
cg12469257	chr3	25761040	-0.2395	0.3709	0.519	1	NGLY1	92.85
cg02615376	chr5	141755319	0.1915	0.2966	0.519	1		80.54
cg21542881	chr19	39754717	-0.439	0.6797	0.519	1		32.01
cg08954859	chr11	118892054	-0.1798	0.2785	0.519	1	TRAPPC4	89.58
cg14175593	chr10	99257444	0.05441	0.08426	0.519	1	UBTD1	3.48
cg12085407	chr2	182055658	-0.3506	0.543	0.519	1	LOC101927156	28.66
cg07238630	chr5	81320947	-0.1622	0.2512	0.519	1	ATG10	88.42
cg00508307	chr9	140943931	0.1786	0.2766	0.519	1	CACNA1B	84.38
cg13291464	chr6	135802593	-0.2561	0.3967	0.519	1	AHI1	92.3
cg12323063	chr17	67497879	0.3687	0.571	0.519	1	MAP2K6	51.64
cg12579499	chr9	98080153	-0.02784	0.04311	0.519	1	FANCC	2.4
cg19351586	chr17	15141677	-0.3198	0.4952	0.519	1	PMP22	26.14
cg05192293	chr10	71934086	0.2645	0.4097	0.519	1		13.54
cg25636608	chr16	3041585	0.2138	0.3311	0.519	1	LINC00514	85.86
cg15933376	chr1	162336680	0.1351	0.2092	0.519	1	NOS1AP	92.83
cg12232470	chr11	118782085	0.2861	0.443	0.519	1	BCL9L	53.97
cg17326609	chr20	34026616	-0.1674	0.2593	0.519	1	GDF5	90.69
cg24452254	chr22	50881331	-0.3121	0.4833	0.519	1	PPP6R2	76.88
cg07148459	chr18	67462955	-0.1549	0.2399	0.519	1	DOK6	91.3
cg15824323	chr5	141072814	0.1353	0.2095	0.519	1		91.99
cg26283274	chr8	20050922	0.2488	0.3853	0.519	1		83.01
cg08687449	chr15	91814997	-0.04811	0.07451	0.519	1	SV2B	2.93
cg20783699	chr20	36148767	0.3888	0.6022	0.519	1	BLCAP	68.03
cg23748098	chr12	122659156	-0.3243	0.5023	0.519	1	LRRC43	88.84
cg00243807	chr9	137827593	0.07378	0.1143	0.519	1		96.07
cg13380291	chr5	70882155	0.08337	0.1291	0.519	1	MCCC2	95.55
cg24907233	chr22	46545351	0.09824	0.1521	0.519	1	PPARA	4.5
cg01468171	chr16	48278340	-0.02316	0.03587	0.519	1	LONP2	1.67
cg16248922	chr12	30052697	-0.3583	0.5549	0.519	1		81.28
cg06794355	chr1	17014799	0.7696	1.192	0.519	1		88.01
cg08712827	chr12	96696914	-0.4023	0.6231	0.519	1	CDK17	90.22
cg02027607	chr19	21892172	0.1006	0.1558	0.519	1		93.53
cg16628041	chr10	4693343	-0.2075	0.3213	0.519	1	LINC00704	91.82
cg09463633	chr8	144766635	-0.04598	0.0712	0.519	1	ZNF707	2.69
cg21187659	chr5	16161006	-0.1858	0.2878	0.519	1	MARCH11	5.14
cg01527261	chr2	27254722	0.1796	0.2781	0.519	1	TMEM214	89.52
cg11976048	chr17	34948329	-0.2498	0.3868	0.519	1	DHRS11	3.86
cg09176256	chr10	119293967	-0.04708	0.07291	0.519	1	EMX2OS	2.79
cg00104608	chr3	76146501	-0.3076	0.4763	0.519	1		78.39
cg21833018	chr8	121073085	0.2605	0.4035	0.519	1		32.17
cg07082201	chr2	58654846	0.3611	0.5592	0.519	1		3.85
cg17710536	chr7	43918101	0.3327	0.5153	0.519	1	URGCP	92.05
cg17619799	chr12	67013805	0.1616	0.2503	0.519	1	GRIP1	93.06
cg09088625	chr3	46246578	0.1498	0.2319	0.519	1	CCR1	90.84
cg17595927	chrX	48781469	0.3337	0.5168	0.519	1	OTUD5	84.48
cg14640481	chr7	97910728	-0.05115	0.07922	0.519	1	BRI3	2.69
cg23680687	chrX	77285660	-0.3926	0.6081	0.519	1	ATP7A	73.07
cg10083178	chr2	148601355	0.04656	0.07211	0.519	1	ACVR2A	2.63
cg14224452	chr10	103311489	0.09331	0.1445	0.519	1	BTRC	93.42
cg09819635	chr8	136557269	-0.1019	0.1578	0.519	1	KHDRBS3	93.83
cg15205409	chr1	193279822	-0.3262	0.5052	0.519	1	LINC01031	78.82
cg09470010	chr10	104094152	0.1266	0.1961	0.519	1	GBF1	92.66
cg23234816	chr12	7754969	0.1146	0.1775	0.519	1		93.15
cg12240977	chr17	48003397	0.1986	0.3075	0.519	1		78.91
cg14524553	chr17	80036459	0.0274	0.04244	0.519	1	FASN	98.13
cg10959354	chr20	42874843	0.5262	0.815	0.519	1	GDAP1L1	48.17
cg03038773	chr5	55425091	-0.1658	0.2567	0.519	1	ANKRD55	90.05
cg04971869	chr11	121427231	-0.08354	0.1294	0.519	1	SORL1	94.99
cg20308335	chr7	134927207	-0.1075	0.1665	0.519	1	STRA8	94.53
cg08569831	chr16	87044158	-0.3309	0.5126	0.519	1		43.93
cg06132598	chr9	138899436	-0.7903	1.224	0.519	1	NACC2	44.36
cg08043565	chr11	12308645	-0.1784	0.2763	0.519	1	MICALCL	86.5
cg26035347	chr12	93668216	-0.2807	0.4348	0.519	1	LOC643339	74.6
cg26237631	chr8	140953459	0.1646	0.2549	0.519	1	TRAPPC9	87.46
cg08227227	chr10	1517151	0.5291	0.8195	0.519	1	ADARB2	32.96
cg27117982	chr12	16500077	0.4882	0.7561	0.519	1	MGST1	49.43
cg11073121	chr2	37039119	0.113	0.175	0.519	1	VIT	93.6
cg26865494	chr10	129172573	0.2572	0.3984	0.519	1	DOCK1	84.79
cg02116471	chr2	127805855	0.1235	0.1913	0.519	1	BIN1	93.33
cg04296514	chr11	129185119	-0.2024	0.3135	0.519	1		88.54
cg01757116	chr13	34118017	-0.3962	0.6137	0.519	1		80.42
cg14306261	chr6	132128915	0.1627	0.252	0.519	1	ENPP1	8.46
cg22775099	chr3	178152130	0.2612	0.4046	0.519	1	LINC01014	85.85
cg06153788	chr22	41201715	-0.07595	0.1176	0.519	1	SLC25A17	94.96
cg20780725	chr6	24773911	-0.09275	0.1437	0.519	1	GMNN	95.28
cg21842523	chr11	8284746	-0.057	0.08828	0.519	1	LMO1	3.06
cg21185662	chr12	45662797	0.3019	0.4676	0.519	1	ANO6	37.76
cg04010556	chr1	18650759	0.257	0.3981	0.519	1	IGSF21	84.23
cg18713166	chr17	17106839	-0.1166	0.1805	0.519	1	PLD6	93
cg10975049	chr10	72432542	-0.02698	0.04179	0.519	1	ADAMTS14	1.23
cg07244547	chr15	92983829	-0.1986	0.3076	0.519	1	ST8SIA2	79.4
cg16799714	chr19	46087410	-0.05768	0.08934	0.519	1	OPA3	2.07
cg04223417	chr1	33419944	-0.09552	0.1479	0.519	1	RNF19B	94.5
cg13689976	chr2	143289618	0.1519	0.2353	0.519	1		88.02
cg05928904	chr17	16924597	-0.1416	0.2193	0.519	1		92.3
cg26475539	chr1	53134648	-0.1694	0.2623	0.519	1		89.85
cg22740603	chr6	33397959	0.2911	0.4509	0.519	1	SYNGAP1	64.73
cg23799146	chr2	175841606	-0.1021	0.1582	0.519	1	CHN1	94.38
cg03529000	chr12	109718307	0.2916	0.4517	0.519	1	FOXN4	78.98
cg18049142	chr17	73043160	-0.1128	0.1747	0.519	1	ATP5H	3.97
cg00613369	chr1	28521427	-0.2902	0.4495	0.519	1	PTAFR	86.23
cg22413784	chr3	112960547	-0.3142	0.4867	0.519	1	BOC	83.43
cg24494577	chr1	16475112	0.1718	0.2661	0.519	1	EPHA2	81.98
cg13481969	chr9	99449345	0.1024	0.1586	0.519	1		1.99
cg09909601	chr2	99102008	-0.1439	0.2228	0.519	1	INPP4A	93.11
cg11333664	chr1	74215505	-0.1409	0.2183	0.519	1		93.93
cg03453568	chr17	41116770	0.0634	0.0982	0.519	1	AARSD1	3.66
cg16356678	chr9	78505155	0.06747	0.1045	0.519	1	PCSK5	2.96
cg05182583	chr6	31598464	0.1746	0.2705	0.519	1	BAT2	87.57
cg22402701	chr7	154543037	0.0704	0.109	0.519	1	DPP6	95.95
cg18117871	chr8	17658289	-0.1051	0.1628	0.519	1	MTUS1	6.01
cg10354726	chr3	47011231	-0.06064	0.09393	0.519	1	CCDC12	95.8
cg24312843	chr13	46433248	-0.1366	0.2117	0.519	1		92.01
cg02058552	chr10	5454564	-0.2371	0.3672	0.519	1	NET1	1.61
cg22580625	chr6	105627791	-0.05227	0.08097	0.519	1	POPDC3	3.01
cg20399842	chr2	21346738	-0.06856	0.1062	0.519	1		98.26
cg02796773	chr4	87515700	-0.0237	0.03671	0.519	1	PTPN13	2.13
cg03403771	chr8	889003	-0.1778	0.2755	0.519	1	ERICH1-AS1	86.38
cg03049220	chr19	57862965	0.03733	0.05782	0.519	1	ZNF304	2.14
cg18611065	chr3	39375806	0.1613	0.2499	0.519	1		90.97
cg07905141	chr6	21200368	0.1053	0.1631	0.519	1	CDKAL1	94.47
cg21573745	chr19	48640719	0.1295	0.2007	0.519	1	LIG1	88.9
cg15120743	chr2	9211406	-0.1809	0.2803	0.519	1		89.42
cg08635723	chr6	16399244	-0.4016	0.6221	0.519	1	ATXN1	94.08
cg11625933	chr3	81811322	0.2683	0.4156	0.519	1	GBE1	81.37
cg10545235	chr3	62685953	0.3529	0.5467	0.519	1	CADPS	91.64
cg07515400	chr5	142784278	-0.3216	0.4982	0.519	1	NR3C1	3.69
cg25996663	chr6	116290520	0.233	0.3609	0.519	1	FRK	63
cg24444325	chr4	56952962	-0.3313	0.5132	0.519	1		56.7
cg12429939	chr10	1283602	-0.2251	0.3487	0.519	1	ADARB2	92.41
cg13203491	chr20	52429897	0.1184	0.1835	0.519	1		93.3
cg03968687	chr7	28034394	-0.4103	0.6356	0.519	1	JAZF1	76.55
cg11139599	chr3	40753421	0.1422	0.2202	0.519	1		90.72
cg06457128	chr6	149345240	0.1606	0.2488	0.519	1	UST	90.04
cg22643975	chr2	110023092	0.1512	0.2342	0.519	1	SH3RF3	90.43
cg16263715	chrX	112059388	0.2642	0.4093	0.519	1	AMOT	75.09
cg17406092	chr5	177569656	0.1281	0.1984	0.519	1	RMND5B	89.96
cg25745154	chr17	40493923	-0.2027	0.3139	0.519	1	STAT3	82.07
cg25903223	chr7	157967926	-0.1942	0.3008	0.519	1	PTPRN2	91.95
cg12592762	chr16	88807929	0.2074	0.3212	0.519	1	LOC339059	89.02
cg16345507	chr14	102771314	-0.05523	0.08556	0.519	1	RAGE	3.48
cg10807988	chr15	42023104	0.4601	0.7128	0.519	1	MGA	44.84
cg11042150	chr22	50331934	0.1578	0.2445	0.519	1		90.23
cg02350755	chr4	55898322	-0.2255	0.3493	0.519	1		86.77
cg19265304	chr3	153190670	-0.1465	0.227	0.519	1		92.29
cg13603967	chr17	3550912	0.1078	0.1669	0.519	1	CTNS	93.81
cg04782692	chr17	68124926	0.1594	0.2469	0.519	1	KCNJ16	91.41
cg26639085	chr19	54972720	0.1025	0.1588	0.519	1	LENG8	96.31
cg17312277	chr13	31306018	0.03206	0.04966	0.519	1		98.05
cg21687703	chr20	61568906	-0.0564	0.08737	0.519	1	DIDO1	2.74
cg05348793	chr16	14041557	0.08299	0.1286	0.519	1	ERCC4	95
cg04000274	chr4	2971553	-0.09586	0.1485	0.519	1	GRK4	93.86
cg25254014	chr15	65579274	-0.02036	0.03153	0.519	1	PARP16	1.24
cg05307817	chr17	64650871	-0.131	0.203	0.519	1	PRKCA	92.01
cg12580687	chr1	153540839	0.1658	0.2569	0.519	1		83.94
cg12959887	chr4	4543699	-0.02396	0.03712	0.519	1	STX18	2.23
cg10192483	chr7	76632239	0.03637	0.05634	0.519	1	PMS2L11	98.31
cg14710024	chr9	128198181	-0.1929	0.2988	0.519	1		86.03
cg27445005	chr18	76190006	-0.3952	0.6123	0.519	1		96.44
cg18600899	chr11	34999346	0.3939	0.6102	0.519	1	PDHX	19.18
cg00079002	chr5	76295705	0.1199	0.1858	0.519	1		93.9
cg05684192	chr22	49192700	0.2764	0.4281	0.519	1		81.01
cg18898325	chr22	42394382	0.2984	0.4623	0.519	1	WBP2NL	78.92
cg12301526	chr14	51709525	-0.3917	0.6068	0.519	1	TMX1	69.28
cg12590902	chr1	44771985	-0.2466	0.382	0.519	1	ERI3	37.03
cg20808355	chr12	54990494	0.1902	0.2946	0.519	1		14.61
cg08425070	chr7	75864319	-0.2666	0.413	0.519	1	SRRM3	55.65
cg24313472	chr10	62738287	-0.249	0.3857	0.519	1	RHOBTB1	85
cg07318365	chr10	93169488	-0.09423	0.146	0.519	1	HECTD2	4.42
cg04878480	chr12	48405882	-0.481	0.7452	0.519	1		60.92
cg02187441	chr11	74906420	0.1483	0.2298	0.519	1	SLCO2B1	7.27
cg03666796	chr10	134746860	0.14	0.2169	0.519	1	C10orf93	91.47
cg18766103	chr12	94229919	0.09283	0.1438	0.519	1	CRADD	94.98
cg17249856	chr16	67892508	0.2196	0.3403	0.519	1	NUTF2	37.05
cg04102510	chr1	226850741	-0.1898	0.294	0.519	1	ITPKB	12.97
cg07658449	chr12	111725167	-0.09962	0.1543	0.519	1	CUX2	97.08
cg07786220	chr17	78683082	0.298	0.4618	0.519	1	RPTOR	41.23
cg06975834	chr16	67562999	-0.03189	0.04941	0.519	1	FAM65A	2.5
cg14585532	chr1	31297360	-0.04473	0.06931	0.519	1		2.39
cg03162973	chr15	69277195	0.324	0.5019	0.519	1	NOX5	80.16
cg08997294	chr5	37378272	0.1138	0.1764	0.519	1	WDR70	91.98
cg19621179	chr1	38930900	0.3131	0.4851	0.519	1		49.14
cg16040935	chr8	653909	0.1155	0.1789	0.519	1	ERICH1	93.7
cg15625017	chr6	1686239	-0.1029	0.1595	0.519	1	GMDS	94.32
cg20828420	chr9	120544664	-0.2683	0.4156	0.519	1		82.13
cg12736461	chr11	116644058	-0.1038	0.1609	0.519	1	BUD13	4.27
cg10860381	chr21	43982492	0.1997	0.3094	0.519	1	SLC37A1	83.19
cg00454734	chr7	44183410	0.1225	0.1897	0.519	1		93.23
cg08235500	chr2	26467844	0.03085	0.04779	0.519	1	HADHA	1.02
cg08931835	chr3	121899556	-0.2232	0.3458	0.519	1		88.57
cg11192735	chr2	113984299	-0.1209	0.1874	0.519	1	PAX8	93.64
cg26106365	chr19	38530902	-0.1352	0.2095	0.519	1	SIPA1L3	92.3
cg12762469	chr19	18774217	0.2898	0.449	0.519	1	KLHL26	69.12
cg26949883	chr13	53029094	-0.2431	0.3766	0.519	1	CKAP2	3.43
cg25541621	chr1	171106864	-0.3663	0.5675	0.519	1	FMO6P	62.23
cg16365756	chr16	57258089	-0.2978	0.4614	0.519	1	RSPRY1	57.68
cg10911135	chr10	112676716	0.1186	0.1838	0.519	1	BBIP1	93.74
cg01656970	chr1	161338742	-0.08555	0.1325	0.519	1	C1orf192	94.39
cg01448711	chr12	120741565	-0.1795	0.2781	0.519	1	SIRT4	86.53
cg03993922	chr22	26223416	0.2411	0.3736	0.519	1	MYO18B	83.66
cg19788372	chr4	41752359	0.1573	0.2437	0.519	1	PHOX2B	15.15
cg04735392	chr3	35906672	-0.1808	0.2802	0.519	1		89.42
cg15026180	chr5	35087019	0.2301	0.3564	0.519	1	PRLR	44.72
cg00653790	chr15	78031418	-0.5065	0.7847	0.519	1		54.51
cg11729107	chr17	38711758	-0.07629	0.1182	0.519	1	CCR7	95.24
cg12029626	chr7	65216224	0.07926	0.1228	0.519	1	CCT6P1	3.85
cg02715883	chr2	20696032	0.2502	0.3877	0.519	1		77.55
cg20349411	chr11	111252661	-0.1899	0.2942	0.519	1		92.21
cg04510639	chr17	74722764	0.2482	0.3845	0.519	1	JMJD6	9.94
cg01836719	chr21	19859027	0.1367	0.2118	0.519	1		92.84
cg24689742	chr5	55902629	0.1065	0.165	0.519	1	C5orf67	93.46
cg24842597	chr6	10723258	-0.04891	0.07578	0.519	1	TMEM14C	2.91
cg07173719	chr10	116173115	0.3276	0.5076	0.519	1		28.81
cg23521817	chr6	143833077	-0.2323	0.3599	0.519	1	FUCA2	86.24
cg22514756	chr1	156426017	-0.2632	0.4078	0.519	1		59.33
cg07722333	chr16	66789395	-0.1442	0.2234	0.519	1	CCDC79	92.47
cg26807029	chr1	63604486	0.1813	0.2809	0.519	1		90.88
cg05533615	chr21	46291868	-0.4635	0.7182	0.519	1	PTTG1IP	48.5
cg26081812	chr5	131880480	0.1179	0.1827	0.519	1	IL5	92.94
cg00321797	chr11	114763468	-0.2402	0.3722	0.519	1		82.72
cg19404207	chr7	99587136	-0.1051	0.1628	0.519	1		93.59
cg22064475	chr11	27226988	1.365	2.115	0.519	1		66.1
cg17243637	chr1	44871099	-0.05073	0.0786	0.519	1	RNF220	1.3
cg05209330	chr5	131550942	-0.1929	0.2989	0.519	1	P4HA2	74.77
cg20248748	chr16	90014251	0.3179	0.4925	0.519	1	DEF8	89.26
cg22970207	chr1	185497629	-0.4854	0.7522	0.519	1		73.31
cg22055860	chr16	29831758	-0.2176	0.3372	0.519	1	PAGR1	19.28
cg08751217	chr17	41955297	0.1605	0.2487	0.519	1	MPP2	89.84
cg07160783	chr16	64861411	0.3334	0.5166	0.519	1		84.45
cg04600406	chr19	1605414	-0.1299	0.2012	0.519	1	UQCR	4.59
cg24748255	chr5	38756116	0.1638	0.2538	0.519	1	OSMR-AS1	87.4
cg01938978	chrX	70128548	0.4427	0.686	0.519	1	TEX11	91.53
cg23433495	chr6	53659079	-0.03699	0.05732	0.519	1	LRRC1	1.95
cg25806055	chr16	57496439	0.1211	0.1877	0.519	1	POLR2C	11.21
cg25363789	chr11	64949878	0.6947	1.076	0.519	1	CAPN1	36.76
cg00955230	chr7	73669205	-0.3897	0.6038	0.519	1	RFC2	5.57
cg20204991	chr15	90456608	0.1399	0.2168	0.519	1	ARPIN	89.46
cg15787744	chr6	44234175	0.3892	0.603	0.519	1	NFKBIE	62.03
cg12810003	chr13	34449279	-0.1299	0.2013	0.519	1	RFC3	92.71
cg09262677	chr12	122684944	0.2342	0.3629	0.519	1	LRRC43	78.27
cg07717347	chr17	1410747	-0.1885	0.2921	0.519	1	INPP5K	81.4
cg03557312	chr16	50782791	0.09805	0.1519	0.519	1	CYLD	94.16
cg16969971	chr8	93977894	-0.07961	0.1234	0.519	1	TRIQK	3.29
cg01270709	chr11	57519364	0.4259	0.6599	0.519	1	BTBD18	69.06
cg03245084	chr9	104554141	0.3166	0.4905	0.519	1		92.98
cg15066991	chr17	78329641	0.09923	0.1538	0.519	1	RNF213	95
cg02639080	chr6	28874754	-0.3673	0.5692	0.519	1	TRIM27	68
cg27296793	chr1	21912581	-0.1735	0.2689	0.519	1		86.82
cg17755352	chr9	127215714	-0.3387	0.5248	0.519	1	GPR144	16.25
cg04482748	chr2	134709772	0.4426	0.6859	0.519	1		92.6
cg20268826	chr5	15615175	-0.1039	0.161	0.519	1	CTD-2350J17.1	94.06
cg10073898	chr7	140178123	-0.07644	0.1184	0.519	1	MKRN1	3.22
cg16110759	chr12	54330320	-0.2814	0.4361	0.519	1		16.36
cg16985048	chr11	75716813	0.1756	0.2722	0.519	1	UVRAG	83.23
cg07751196	chr9	116916031	-0.2232	0.3459	0.519	1		2.64
cg18520994	chr2	234262964	-0.02889	0.04477	0.519	1	DGKD	2.15
cg16051558	chr14	50235537	-0.03081	0.04774	0.519	1	KLHDC2	1.75
cg06016299	chr17	27055636	-0.02741	0.04247	0.519	1	NEK8	1.91
cg23163333	chr2	229046408	-0.1681	0.2605	0.519	1	SPHKAP	13.63
cg08446038	chr5	52327649	0.5712	0.8851	0.519	1	ITGA2	29.65
cg13630204	chr18	32288159	0.2383	0.3693	0.519	1	DTNA	86.45
cg20004247	chr5	158851472	-0.09643	0.1494	0.519	1		94.19
cg24713080	chr11	67797684	0.08874	0.1375	0.519	1	NDUFS8	5.28
cg03036997	chr20	18565843	-0.1445	0.2239	0.519	1		89.14
cg01061980	chr14	104854940	0.08546	0.1324	0.519	1		94.98
cg07303450	chr16	30023400	-0.3116	0.4829	0.519	1	DOC2A	18.91
cg06467579	chr20	37696668	0.2121	0.3286	0.519	1		85.64
cg25591106	chr6	152656019	-0.1639	0.254	0.519	1	SYNE1	92.2
cg06341804	chr17	75593907	-0.1848	0.2864	0.519	1		84.68
cg16754434	chr2	56102772	-0.1516	0.2349	0.519	1	EFEMP1	91.24
cg03229627	chr7	4922039	-0.2541	0.3937	0.52	1	RADIL	16.4
cg13705774	chr1	152670764	-0.211	0.3269	0.52	1	LCE2A	87.06
cg22070382	chr12	31602450	0.2891	0.448	0.52	1	DENND5B	93.37
cg13437337	chr2	220300109	-0.04516	0.06997	0.52	1	SPEG	2.23
cg01677834	chr9	108168280	-0.05095	0.07896	0.52	1		2.73
cg26423331	chr2	74374909	-0.03125	0.04842	0.52	1	BOLA3	0.96
cg20674073	chr4	2801717	0.2807	0.435	0.52	1	SH3BP2	51.22
cg23093217	chr2	16808263	0.2191	0.3396	0.52	1	FAM49A	89.42
cg10433965	chr7	114562008	-0.3825	0.5927	0.52	1	MDFIC	80.35
cg14707053	chr6	42019127	0.4142	0.6419	0.52	1	TAF8	78.91
cg16725094	chr2	7057153	-0.3817	0.5916	0.52	1	RNF144A	20.31
cg19503351	chr8	143373735	0.1443	0.2236	0.52	1	TSNARE1	89.12
cg11761483	chr17	70723386	-0.1028	0.1593	0.52	1	SLC39A11	5.34
cg24743201	chr11	70491744	-0.3452	0.535	0.52	1	SHANK2	65.27
cg00098951	chr20	60579706	-0.1209	0.1874	0.52	1	TAF4	93.61
cg00933232	chr20	34708782	-0.1073	0.1662	0.52	1	EPB41L1	93.95
cg03328107	chr1	3413994	0.1601	0.2481	0.52	1	MEGF6	84.15
cg04329876	chr16	668028	-0.09729	0.1508	0.52	1	RAB40C	94.52
cg22405086	chr2	31441434	-0.1628	0.2523	0.52	1	CAPN14	90.79
cg09086521	chr7	107278781	-0.07385	0.1144	0.52	1		95.34
cg20719439	chr6	97010071	0.2328	0.3608	0.52	1	FHL5	86.59
cg04346128	chr5	143584488	0.2607	0.404	0.52	1	KCTD16	41.31
cg06467025	chr22	46614169	-0.07011	0.1086	0.52	1	PPARA	95.72
cg04693581	chr20	33137111	-0.3862	0.5985	0.52	1	MAP1LC3A	73.39
cg24004040	chr8	117650383	-0.21	0.3254	0.52	1		90.49
cg06028975	chr16	87019301	0.2981	0.462	0.52	1		87.01
cg10342722	chr17	55056066	0.172	0.2666	0.52	1	SCPEP1	6.36
cg08042370	chr12	16759793	0.114	0.1766	0.52	1	LMO3	4.09
cg02976508	chr17	33905667	0.04892	0.07581	0.52	1	PEX12	2.4
cg03045425	chr18	31803633	0.05449	0.08444	0.52	1	NOL4	3.18
cg18633568	chr22	45897933	0.406	0.6292	0.52	1	FBLN1	85.05
cg09328744	chr20	50031354	0.272	0.4216	0.52	1	NFATC2	86.44
cg06233947	chr16	58230251	0.06679	0.1035	0.52	1	CSNK2A2	95.22
cg12659291	chr1	32861649	0.2606	0.4039	0.52	1		95.59
cg06557808	chr11	120584906	0.4865	0.7539	0.52	1	GRIK4	92.26
cg03871886	chr4	26860946	0.1743	0.2701	0.52	1	STIM2	90.93
cg05281061	chr15	75638490	0.1825	0.2829	0.52	1	NEIL1	87.08
cg25496298	chr2	9563862	0.06657	0.1032	0.52	1	CPSF3	4.13
cg17479576	chr4	152424074	-0.7443	1.153	0.52	1	FAM160A1	91.08
cg08799963	chr1	97311112	0.3706	0.5743	0.52	1		49.24
cg08627662	chr5	86663298	-0.1174	0.182	0.52	1	RASA1	93.13
cg17689799	chr2	27529540	-0.2503	0.3879	0.52	1	TRIM54	15.23
cg17181214	chr3	43186480	0.6971	1.08	0.52	1		53.29
cg03108404	chr6	167317147	-0.1594	0.247	0.52	1	RPS6KA2-AS1	91.69
cg22376204	chr6	149320164	-0.1104	0.1711	0.52	1	UST	93.9
cg00337157	chr7	148282561	0.1152	0.1785	0.52	1		93.26
cg15116469	chr16	58256624	0.1501	0.2326	0.52	1		92.06
cg18742438	chr15	99641058	-0.05026	0.0779	0.52	1		3.01
cg21795156	chr7	33914250	0.1021	0.1582	0.52	1		93.86
cg07660753	chr9	118970666	0.09806	0.152	0.52	1	PAPPA	93.74
cg15226226	chr13	76060574	-0.2404	0.3725	0.52	1		87.57
cg17885723	chr21	33245091	-0.1563	0.2423	0.52	1	HUNK	7.17
cg01156070	chr6	100064885	-0.4472	0.6932	0.52	1		30.86
cg24221742	chr17	74868220	0.2184	0.3386	0.52	1	MGAT5B	80.82
cg00135371	chr10	134403584	0.4777	0.7403	0.52	1	INPP5A	86.04
cg21815261	chr1	55230407	0.07057	0.1094	0.52	1	PARS2	2.66
cg17137035	chr19	5978566	-0.3255	0.5045	0.52	1	RANBP3	3.67
cg23893385	chr10	11147348	-0.1171	0.1816	0.52	1	CELF2	93.55
cg04262238	chr19	44156501	0.3001	0.4652	0.52	1	PLAUR	71.92
cg18363911	chr6	170479840	-0.1177	0.1824	0.52	1		96.82
cg24641646	chr16	14020486	-0.1075	0.1666	0.52	1	ERCC4	93.11
cg14089418	chr15	45690818	0.2233	0.3461	0.52	1		92.1
cg15512344	chr8	130502881	0.3763	0.5833	0.52	1	CCDC26	71.37
cg15424740	chr13	47326588	0.4504	0.6981	0.52	1	LRCH1	37.92
cg26712244	chr5	7373210	-0.1477	0.2289	0.52	1		89.58
cg11807143	chr6	13326305	0.09337	0.1447	0.52	1	TBC1D7	93.58
cg01637563	chr7	94932920	0.1048	0.1625	0.52	1	PON1	94.18
cg05732530	chr2	96811060	-0.05675	0.08795	0.52	1	DUSP2	2.72
cg23244617	chr15	52044623	0.2737	0.4242	0.52	1	LYSMD2	37.11
cg06928982	chr1	36851566	-0.3335	0.5169	0.52	1	STK40	38.48
cg12944045	chr17	26573977	0.07675	0.119	0.52	1	PPY2	94.9
cg06961233	chr22	18531385	-0.3404	0.5276	0.52	1		36.91
cg05308495	chr19	54515169	-0.7362	1.141	0.52	1	CACNG6	39.66
cg06498551	chr16	72107590	-0.2381	0.369	0.52	1	HPR	86.11
cg14670149	chr16	67309949	0.1596	0.2474	0.52	1		90.26
cg07734106	chr14	96117415	0.2315	0.3588	0.52	1	TCL6	70.56
cg18812512	chr22	48166901	0.3296	0.5108	0.52	1	LOC284930	87.48
cg23564460	chr2	162681976	-0.2477	0.3839	0.52	1	SLC4A10	87.35
cg12521581	chr9	13330810	-0.1845	0.2859	0.52	1		85.47
cg21625998	chr20	25755939	0.3119	0.4835	0.52	1	FAM182B	86.91
cg03139748	chr2	65680025	0.1351	0.2094	0.52	1		92.46
cg05929882	chr12	114847508	0.0774	0.12	0.52	1	TBX5	3.61
cg20017590	chr2	54852195	-0.1056	0.1637	0.52	1	SPTBN1	93.38
cg06429466	chr7	142583296	0.1594	0.2471	0.52	1	TRPV6	91.12
cg10640371	chr21	35446012	0.05222	0.08095	0.52	1	SLC5A3	2.39
cg27589611	chr18	10766675	0.3048	0.4724	0.52	1	PIEZO2	92.38
cg04991830	chr1	42013312	-0.2061	0.3195	0.52	1	HIVEP3	87.69
cg14326263	chr8	30395719	0.2991	0.4637	0.52	1	RBPMS	93.5
cg21972163	chr6	109768377	0.1761	0.273	0.52	1	MICAL1	89.43
cg10810799	chr12	54348707	-0.08794	0.1363	0.52	1	HOXC12	4.2
cg27547043	chr2	202316262	-0.09954	0.1543	0.52	1	STRADB	4.48
cg10659575	chr11	102188233	-0.1335	0.2069	0.52	1	BIRC3	5.11
cg26565884	chr16	89187106	0.06746	0.1046	0.52	1	ACSF3	97.71
cg24726946	chr10	52611825	0.08956	0.1388	0.52	1	A1CF	94.71
cg25683496	chr5	72063778	0.08318	0.1289	0.52	1		95
cg03047277	chr4	76862786	0.1549	0.2401	0.52	1	NAAA	91.34
cg08636145	chr6	10408362	-0.6951	1.077	0.52	1	TFAP2A	18.68
cg26929513	chr15	69452810	-0.0244	0.03782	0.52	1	GLCE	1.68
cg10951657	chr5	31367286	0.2051	0.3179	0.52	1		88.29
cg13534734	chr12	114029577	0.07138	0.1106	0.52	1		3.86
cg18163727	chr19	18391883	-0.102	0.1581	0.52	1	JUND	5.03
cg25499905	chrX	129093272	-0.3265	0.5061	0.52	1		71.62
cg14097859	chr4	140813006	0.3036	0.4706	0.52	1	MAML3	42.44
cg19156335	chr7	158497539	-0.04896	0.07589	0.52	1	NCAPG2	2.78
cg24589064	chr6	34788523	0.2809	0.4354	0.52	1	UHRF1BP1	87.61
cg11208749	chr8	27761416	-0.1866	0.2893	0.52	1	SCARA5	89.03
cg17445212	chr2	113993313	0.9105	1.411	0.52	1	PAX8	69.71
cg27077359	chr8	122144861	0.09839	0.1525	0.52	1		94.35
cg18549594	chr8	101394188	-0.1664	0.2579	0.52	1	MIR4471	94.09
cg11477546	chr5	133439438	0.3654	0.5664	0.52	1		79.18
cg02093811	chr2	233277840	-0.05488	0.08508	0.52	1		3.02
cg07149267	chr8	22460373	0.5144	0.7973	0.52	1	C8orf58	87.92
cg17339505	chr10	43572621	-0.1936	0.3	0.52	1	RET	3.9
cg10465607	chrX	148626178	0.4877	0.756	0.52	1	CXorf40A	88.52
cg08573069	chrX	105066049	-0.2489	0.3859	0.52	1	NRK	10.47
cg03809147	chr2	121101216	0.1153	0.1787	0.52	1		5.94
cg23266594	chr5	149546691	-0.6633	1.028	0.52	1	CDX1	20.04
cg25825726	chr19	6230459	-0.1483	0.2299	0.52	1	MLLT1	90.25
cg14025666	chr6	31937382	-0.02991	0.04637	0.52	1	SKIV2L	99.09
cg23053091	chr12	50360942	-0.07207	0.1117	0.52	1		4.57
cg05862007	chr2	48950153	0.1932	0.2994	0.52	1	GTF2A1L	90.29
cg16020270	chr12	133399120	-0.1128	0.1749	0.52	1	GOLGA3	93.84
cg26961824	chr2	201448619	-0.2313	0.3585	0.52	1	SGOL2	91.04
cg15420926	chr8	132929147	0.4011	0.6218	0.52	1	EFR3A	35.55
cg14703032	chr6	3140546	0.06585	0.1021	0.52	1	BPHL	98.17
cg12443367	chr3	57557788	-0.2008	0.3113	0.52	1	ARF4	90.02
cg09131332	chr22	50482045	0.1409	0.2185	0.52	1	TTLL8	91.15
cg09374774	chr9	134151945	0.1103	0.171	0.52	1	FAM78A	6.68
cg04164172	chr16	3174219	-0.2464	0.3819	0.52	1		4.87
cg00981413	chr3	132296421	-0.141	0.2186	0.52	1	ACAD11	92.31
cg07358661	chr17	40261384	-0.1287	0.1995	0.52	1	DHX58	92.78
cg10596361	chr8	10907750	0.1406	0.2179	0.52	1	XKR6	95.26
cg16439780	chr12	120653838	-0.168	0.2605	0.52	1	PXN	90.19
cg27139424	chr11	58695093	-0.1817	0.2816	0.52	1		5.83
cg02273769	chr5	171433860	0.05462	0.08468	0.52	1	FBXW11	2.85
cg18959616	chr11	85814918	0.3709	0.5749	0.52	1		87.23
cg24998020	chr3	98311910	-0.179	0.2775	0.52	1	CPOX	7.9
cg07732114	chr1	180886670	-1.353	2.097	0.52	1	KIAA1614	69.87
cg13975009	chr9	95859121	-0.06488	0.1006	0.52	1	C9orf89	3.26
cg08749419	chr4	6130359	-0.2116	0.328	0.52	1	JAKMIP1	81.49
cg15799486	chr14	81788389	-0.4397	0.6817	0.52	1	STON2	76.46
cg05707714	chr16	80966192	-0.2625	0.407	0.52	1		3
cg07114544	chr17	9110369	-0.1774	0.275	0.52	1	NTN1	90.91
cg26960671	chr11	69970528	0.1693	0.2625	0.52	1	ANO1	91.59
cg00965052	chr17	49230932	-0.0211	0.03271	0.52	1	NME1	1.64
cg23131136	chr11	76795875	-0.1814	0.2812	0.52	1	CAPN5	84.52
cg16373023	chr15	62682852	-0.2028	0.3143	0.52	1		2.95
cg01274640	chr3	137044471	-0.1413	0.2191	0.52	1		91
cg04156896	chr1	40419793	-0.1452	0.2251	0.52	1	MFSD2A	91.58
cg09538995	chr5	128301156	-0.1521	0.2357	0.52	1	SLC27A6	6.06
cg16607196	chr8	145665118	0.2992	0.4639	0.52	1	TONSL	74.86
cg27555745	chr17	8113656	0.05831	0.0904	0.52	1	AURKB	2.75
cg06511189	chrX	152864830	-0.2923	0.4531	0.52	1	FAM58A	9.52
cg21743479	chr10	24737173	0.3299	0.5115	0.52	1	KIAA1217	86.85
cg04262938	chr8	144490086	0.1151	0.1785	0.52	1		4.31
cg26693448	chr2	241751518	0.1214	0.1882	0.52	1	KIF1A	93.78
cg13696887	chr12	52800423	0.147	0.2279	0.52	1	KRT82	91.26
cg07230975	chr2	8688742	0.1579	0.2447	0.52	1		85.27
cg11458974	chr22	35776686	0.1129	0.175	0.52	1	HMOX1	93.39
cg03310603	chr9	112969867	0.3635	0.5635	0.52	1	C9orf152	63.7
cg26759296	chr1	162272846	0.0903	0.14	0.52	1	NOS1AP	95.07
cg09737407	chr6	31079698	0.1237	0.1918	0.52	1	C6orf15	86.96
cg19870472	chr8	38964578	0.08879	0.1377	0.52	1	ADAM32	93.96
cg03368984	chrX	132318011	-0.2596	0.4025	0.52	1		88.45
cg11289677	chr6	32049829	0.2023	0.3137	0.52	1	TNXB	80.99
cg26711333	chr8	8821019	-0.2091	0.3241	0.52	1		12.66
cg03549595	chr3	23916154	-0.1076	0.1668	0.52	1	UBE2E1	94.42
cg21172497	chr9	78510119	0.1707	0.2647	0.52	1	PCSK5	89.26
cg18493069	chr6	108582623	-0.4886	0.7576	0.52	1	SNX3	4.61
cg03928246	chr1	89742686	-0.1418	0.2198	0.52	1		93.17
cg25456437	chr12	110655876	-0.09264	0.1436	0.52	1	IFT81	95.18
cg13418490	chr12	101593475	0.1074	0.1665	0.52	1	SLC5A8	94.33
cg24539179	chr11	123138878	0.2304	0.3572	0.52	1		77.72
cg04743239	chr20	57678279	-0.7248	1.124	0.52	1		37.77
cg12006126	chr1	46933426	-0.2773	0.43	0.52	1		71.02
cg03033000	chr16	69808610	-0.1003	0.1555	0.52	1	WWP2	93.68
cg12032656	chr9	135484135	0.1406	0.2179	0.52	1	DDX31	92.96
cg26778391	chr1	161102593	-0.04812	0.0746	0.52	1	DEDD	2.79
cg03392965	chr7	30931622	-0.1884	0.2921	0.52	1	FAM188B	90.57
cg05300054	chr7	151368694	0.1845	0.2861	0.52	1	PRKAG2	88.29
cg13673645	chr22	20756149	0.465	0.721	0.52	1	ZNF74	87.54
cg13261883	chr7	3988772	-0.5176	0.8026	0.52	1	SDK1	95.91
cg24919476	chr11	89467677	0.3528	0.547	0.52	1		86.84
cg16909783	chr7	150869917	0.06761	0.1048	0.52	1		4.68
cg06562283	chr11	78781557	-0.2319	0.3595	0.52	1	ODZ4	63.59
cg24185429	chr11	134231621	0.3256	0.5048	0.52	1	GLB1L2	87.14
cg27187013	chr6	133761176	-0.1636	0.2537	0.52	1	EYA4	90.75
cg07858905	chr7	50450266	-0.07062	0.1095	0.52	1	IKZF1	95.6
cg02745632	chr1	26146759	0.0359	0.05566	0.52	1	FAM54B	1.76
cg10013170	chr10	91043370	-0.3404	0.5277	0.52	1		8.74
cg13374726	chr12	121735396	-0.1073	0.1663	0.52	1	CAMKK2	6.81
cg01931919	chr20	39312493	-0.2867	0.4445	0.52	1		11.98
cg04248573	chr6	37226124	0.1311	0.2033	0.52	1	TMEM217	4.05
cg08925145	chr7	73443952	-0.04862	0.07539	0.52	1	ELN	2.47
cg21454227	chr10	12110799	-0.05654	0.08767	0.52	1	DHTKD1	3.45
cg16792678	chr4	146296548	0.2383	0.3695	0.52	1		65.46
cg14118450	chr15	66155653	0.1186	0.184	0.52	1		93.65
cg22177917	chr5	64455974	-0.2115	0.3279	0.52	1	ADAMTS6	85.65
cg16827707	chr4	152149196	-0.2766	0.4289	0.52	1	SH3D19	35.11
cg22500027	chr14	22935574	0.2957	0.4585	0.52	1		71.96
cg07047373	chr20	61733540	0.0228	0.03535	0.52	1	HAR1B	1.28
cg20387391	chr4	1768459	0.1591	0.2467	0.52	1		91.62
cg27048413	chr17	70589444	-0.1424	0.2209	0.52	1	LINC00673	92.57
cg01268383	chr16	33948885	-0.8168	1.267	0.52	1		69.79
cg22091870	chr12	65131511	-0.4238	0.6572	0.52	1	GNS	16.27
cg10132726	chr17	42175389	0.287	0.445	0.52	1	HDAC5	47.98
cg19283290	chr11	31724710	-0.222	0.3442	0.52	1	ELP4	91
cg03225601	chr20	9198009	0.1544	0.2394	0.52	1	PLCB4	88.03
cg25239463	chr6	2167408	-0.3462	0.5368	0.52	1	GMDS	89.02
cg23375384	chr11	131241596	-0.2292	0.3554	0.52	1	NTM	10.06
cg06162475	chr12	5568048	0.1969	0.3052	0.52	1	NTF3	89.88
cg22798925	chr20	57464129	0.4326	0.6708	0.52	1	GNAS	55.5
cg15863827	chr10	79363895	0.3332	0.5166	0.52	1	KCNMA1	49.27
cg06628000	chr1	109756191	0.2035	0.3156	0.52	1	SARS	43.28
cg18094111	chr9	38309842	-0.1442	0.2236	0.52	1		91.83
cg27567815	chr3	78985522	-0.4999	0.7752	0.52	1	ROBO1	89.01
cg09788586	chr12	114337676	0.1458	0.2261	0.52	1	RBM19	90.02
cg18302417	chr8	38386283	0.2067	0.3206	0.52	1	C8orf86	81.83
cg22482690	chr17	47019901	0.1323	0.2051	0.52	1	SNF8	88.93
cg00161878	chr10	135015300	0.06942	0.1076	0.52	1	KNDC1	95.95
cg21366200	chr3	16646287	0.16	0.2481	0.52	1	DAZL	95.76
cg04143811	chr22	37960396	-0.3433	0.5324	0.52	1	CDC42EP1	71.04
cg09712756	chr6	125276550	-0.1528	0.2369	0.52	1	STL	90.6
cg04219515	chr8	70746368	-0.02254	0.03496	0.52	1	SLCO5A1	1.58
cg17308493	chr10	30634469	-0.08636	0.1339	0.52	1	MTPAP	94.29
cg26632897	chr17	77030546	0.1628	0.2525	0.52	1	C1QTNF1	88.21
cg06652536	chr18	41901287	-0.1374	0.2131	0.52	1		90.97
cg19780694	chr20	35436965	-0.1759	0.2727	0.52	1	SOGA1	87.63
cg02343962	chr15	70233653	0.1433	0.2222	0.52	1		85.14
cg03518671	chr3	189659106	0.1703	0.2641	0.52	1		88.15
cg10668569	chr10	3058023	0.1358	0.2106	0.52	1		92.72
cg08559317	chr6	168952719	-0.1054	0.1634	0.52	1	SMOC2	94.02
cg06200013	chr17	7554513	-0.1103	0.1711	0.52	1	ATP1B2	2.66
cg27505737	chr16	69821019	-0.1466	0.2273	0.52	1	WWP2	92.36
cg22582721	chr20	36151338	-0.1482	0.2298	0.52	1	BLCAP	86.54
cg00124175	chr20	17950611	0.06419	0.09953	0.52	1	SNX5	3.11
cg04451485	chr6	170048365	-0.09113	0.1413	0.52	1	WDR27	94.35
cg19738007	chr15	72668529	-0.07031	0.109	0.52	1	HEXA-AS1	3.33
cg16173736	chr12	15374577	0.06094	0.09449	0.52	1	RERG	3.5
cg11895775	chr13	77880503	0.133	0.2062	0.52	1	MYCBP2	93.15
cg26837479	chr8	146228149	-0.04736	0.07345	0.52	1	ZNF252	1.29
cg16929427	chr6	1578078	0.1897	0.2942	0.52	1		96.04
cg22555495	chr15	25201224	-0.287	0.445	0.52	1	SNRPN	54.03
cg13883400	chr6	24974746	-0.3845	0.5963	0.52	1	FAM65B	69.54
cg01180441	chr15	74290493	0.1445	0.224	0.52	1	PML	86.24
cg16809806	chr4	86708298	-0.1622	0.2515	0.52	1	ARHGAP24	86.41
cg25418831	chr9	79792647	-0.0243	0.03769	0.52	1	VPS13A	2.1
cg17841838	chr19	3626645	-0.07139	0.1107	0.52	1	C19orf29	4.28
cg19873021	chr19	6738068	-0.0958	0.1486	0.52	1	GPR108	5.31
cg01992498	chr4	10118506	-0.0545	0.08452	0.52	1	WDR1	3.17
cg00992039	chr19	45903658	-0.2112	0.3275	0.52	1	PPP1R13L	87.57
cg03448884	chrX	106162993	-0.1671	0.2592	0.52	1	CLDN2	90.01
cg21048260	chr6	32039911	0.1782	0.2764	0.52	1	TNXB	87.35
cg14331311	chr6	167098594	0.1573	0.2439	0.52	1	RPS6KA2	90.09
cg05255213	chr2	69664605	-0.07137	0.1107	0.52	1	NFU1	3.66
cg17490149	chr4	148802355	0.1921	0.2978	0.52	1	ARHGAP10	88.56
cg25534249	chr2	65214540	0.4003	0.6208	0.52	1	SLC1A4	73.05
cg13978175	chr7	2648222	0.2504	0.3884	0.52	1	IQCE	85.5
cg16588056	chr5	122614190	-0.3952	0.6129	0.52	1		55.6
cg16757886	chr14	91526663	-0.07192	0.1115	0.52	1	RPS6KA5	4.07
cg12537665	chr17	48279080	-0.1244	0.1928	0.52	1	COL1A1	6.19
cg01126659	chr10	11742180	-0.1252	0.1942	0.52	1		92.84
cg18524091	chr1	19185772	0.2295	0.356	0.52	1	TAS1R2	85.57
cg27601208	chr17	33748850	0.1107	0.1716	0.52	1	SLFN12	91.87
cg18214661	chr8	17471997	0.4248	0.6587	0.52	1	PDGFRL	45.17
cg02129552	chr16	75000746	0.09211	0.1429	0.52	1	WDR59	94.67
cg22794214	chr1	42123463	-0.2817	0.4369	0.52	1	HIVEP3	81.67
cg24927124	chr6	30312939	0.4939	0.766	0.52	1	RPP21	20.67
cg21036936	chr15	74317780	0.1809	0.2806	0.52	1	PML	89.89
cg14289826	chr9	140003911	0.2423	0.3758	0.52	1		88.78
cg19707944	chr10	13901031	-0.1717	0.2663	0.52	1	FRMD4A	88.6
cg05542204	chr17	18601128	-0.4288	0.665	0.52	1		31.12
cg00029353	chr12	52241041	0.03589	0.05566	0.52	1		2.08
cg11538384	chr7	149118515	-0.1169	0.1813	0.52	1		93.74
cg09169152	chr9	97817739	-0.1164	0.1805	0.52	1	C9orf3	93.69
cg16802151	chr6	43211311	-0.06105	0.09468	0.52	1	TTBK1	3.57
cg18394275	chr18	47012995	0.2681	0.4158	0.52	1	MIR1539	15.89
cg09234546	chr13	97925731	0.07728	0.1198	0.52	1	MBNL2	94.09
cg02964087	chr16	51910167	-0.3336	0.5173	0.52	1		79.34
cg02794244	chr19	37957601	-0.06763	0.1049	0.52	1	ZNF569	3.84
cg15459342	chr1	228296991	-0.08541	0.1325	0.52	1	MRPL55	4.98
cg02055483	chr11	66188019	-0.1968	0.3052	0.52	1	NPAS4	6.74
cg21243154	chr6	28881373	0.1544	0.2395	0.52	1	TRIM27	91.63
cg20934096	chr7	1117418	0.1411	0.2189	0.52	1	C7orf50	92.3
cg17644827	chr3	127391844	-0.04773	0.07403	0.52	1	ABTB1	2.58
cg11183632	chr20	21503152	-0.01964	0.03046	0.52	1		1.13
cg06855899	chr10	36171949	-0.1749	0.2712	0.52	1		93.2
cg22031164	chr8	37725569	0.3877	0.6013	0.52	1	RAB11FIP1	94.34
cg10938221	chr13	42197109	0.5099	0.7909	0.52	1	KIAA0564	78.32
cg08346232	chr12	104235326	-0.06954	0.1079	0.52	1	NT5DC3	2.98
cg24360773	chr3	23987459	-0.0335	0.05196	0.52	1	NR1D2	2.61
cg19272832	chr10	11485460	-0.1357	0.2104	0.52	1		90.35
cg06564811	chr8	16933031	0.2284	0.3542	0.52	1	EFHA2	87.68
cg09838302	chr22	40593152	-0.1194	0.1853	0.52	1	TNRC6B	92.72
cg16902087	chr1	2220497	0.5546	0.8602	0.52	1	SKI	56.54
cg04883553	chr11	45703104	0.1837	0.285	0.52	1		90.29
cg03652173	chr12	82753120	0.489	0.7585	0.52	1	CCDC59	40
cg13293189	chr12	52079435	-0.1144	0.1774	0.52	1	SCN8A	93.03
cg04751276	chr15	76634843	-0.2049	0.3178	0.52	1		15.27
cg25453625	chr7	4347751	-0.5413	0.8396	0.52	1		68.64
cg13434852	chr10	128768181	-0.1505	0.2333	0.52	1	DOCK1	92.8
cg05677900	chr8	59969254	-0.3502	0.5431	0.52	1	TOX	46.93
cg14696775	chr14	74497016	0.6183	0.9589	0.52	1	CCDC176	63.26
cg19693760	chr5	19988706	0.1744	0.2705	0.52	1	CDH18	10.21
cg01497747	chr11	130079200	-0.2398	0.3719	0.52	1	ST14	77.58
cg15364276	chr12	62860451	-0.03133	0.04859	0.52	1	MON2	1.96
cg24355659	chr5	102192345	-0.1062	0.1647	0.52	1		94.78
cg21657826	chr6	132128576	-0.1453	0.2253	0.52	1	ENPP1	4.56
cg22314787	chr2	6121909	-0.1126	0.1747	0.52	1	LOC400940	5.07
cg26374481	chr3	99282571	0.2238	0.347	0.52	1	MIR548G	86.41
cg13933491	chr11	65313317	-0.25	0.3878	0.52	1	LTBP3	86.95
cg25413459	chr12	5478282	0.1431	0.222	0.52	1		90.43
cg19753435	chr7	7310992	-0.2296	0.3561	0.52	1	LOC101927354	68.8
cg02699898	chr13	113424938	0.0806	0.125	0.52	1	ATP11A	95.57
cg15919258	chr14	90849921	-0.1023	0.1587	0.52	1		3.45
ch.8.1782311R	chr8	87384763	-0.4148	0.6433	0.52	1	WWP1	5.14
cg25280287	chr22	47134721	0.3557	0.5516	0.52	1	CERK	12.29
cg15077193	chr19	802989	0.07155	0.111	0.52	1	PTBP1	97.55
cg04828267	chr5	8457538	0.6735	1.045	0.52	1	MIR4458HG	33.39
cg16601861	chr9	75568007	-0.07305	0.1133	0.52	1	ALDH1A1	3.77
cg09266322	chr21	30446071	0.0562	0.08717	0.52	1	CCT8	3.66
cg17927246	chr22	45072917	0.286	0.4436	0.52	1	PRR5	14.74
cg08436224	chr5	1122753	0.1476	0.229	0.52	1		91.99
cg17213304	chr5	78364769	0.1334	0.2069	0.52	1	BHMT2	93.08
cg01708150	chr14	63671445	-0.297	0.4606	0.52	1	RHOJ	8.65
cg26682447	chr17	33448839	0.1555	0.2412	0.52	1	FNDC8	91.45
cg21775668	chr6	131147216	-0.2907	0.4509	0.52	1	LOC285733	71.3
cg19176897	chr1	236686473	0.4398	0.6822	0.52	1	LGALS8	80.22
cg03638642	chr16	1877211	-0.07515	0.1166	0.52	1	HAGH	3.51
cg02743146	chr16	4229278	0.3489	0.5412	0.52	1		40.42
cg16076328	chr2	47597118	0.4335	0.6724	0.52	1	EPCAM	40.17
cg22559506	chr11	27956471	-0.1368	0.2122	0.52	1		92.87
cg27387993	chr16	12373566	0.1634	0.2535	0.52	1	SNX29	85.74
cg17692230	chr4	103360578	0.5171	0.802	0.52	1		69.85
cg23125328	chr17	7531394	-0.06322	0.09806	0.52	1	SHBG	3.62
cg09823576	chr1	164640367	-0.1247	0.1934	0.52	1	PBX1	93.29
cg15203833	chr19	46406024	-0.04692	0.07277	0.52	1	MYPOP	2.63
cg02751143	chr10	94068109	0.1208	0.1874	0.52	1	MARCH5	92.2
cg27322779	chr18	55733450	0.115	0.1784	0.52	1	NEDD4L	93.83
cg14724613	chr7	86273429	0.1194	0.1852	0.52	1	GRM3	7.37
cg06581356	chr12	109751279	0.1525	0.2366	0.52	1		92.85
cg17189577	chr11	64321679	-0.2673	0.4146	0.52	1	SLC22A11	79.96
cg13738383	chr13	110220757	-0.1007	0.1562	0.52	1		94.05
cg10766588	chr3	133246529	-0.36	0.5584	0.52	1		79.99
cg01118653	chr16	88110441	0.028	0.04343	0.52	1	BANP	98.28
cg12520276	chr10	516613	-0.2562	0.3974	0.52	1	DIP2C	58.85
cg19909400	chr6	154360040	-0.3675	0.5699	0.52	1	OPRM1	34.47
cg06129705	chr5	33840879	-0.1908	0.296	0.52	1	ADAMTS12	85.97
cg15840638	chr15	79298691	0.1732	0.2686	0.52	1	RASGRF1	79.2
cg10055431	chr1	244093872	0.1543	0.2393	0.52	1		91.47
cg07543054	chr6	15946543	0.1747	0.271	0.52	1		86.59
cg06542302	chr12	132924218	0.1516	0.2352	0.52	1		91.15
cg13250269	chr3	75963852	-0.1279	0.1984	0.52	1		93.01
cg00486259	chr4	152096720	0.1625	0.252	0.52	1	SH3D19	90.97
cg02445664	chr17	47210599	-0.2859	0.4434	0.52	1	B4GALNT2	2.29
cg24694944	chr7	7034201	0.1031	0.1599	0.52	1		93.04
cg00867080	chr14	105647407	-0.0827	0.1283	0.52	1	NUDT14	4.89
cg17142432	chr11	70559104	0.2104	0.3264	0.52	1	SHANK2	84.6
cg07527955	chr14	24610917	-0.0767	0.119	0.52	1	FAM158A	4.11
cg05967140	chr1	95811713	-0.1392	0.2158	0.52	1		92.12
cg13992856	chr17	27224025	0.06977	0.1082	0.52	1	FLOT2	4.22
cg01841929	chr13	30726764	-0.1696	0.2631	0.52	1		86.43
cg16194834	chr5	43557866	-0.2881	0.4469	0.52	1	PAIP1	36.13
cg20345569	chr12	125130348	0.747	1.159	0.52	1		89.02
cg12499309	chr16	3692853	0.1902	0.2951	0.52	1		82.06
cg11377625	chr18	24088831	-2.964	4.597	0.52	1	KCTD1	56.75
cg20002283	chr18	24128625	-0.1845	0.2861	0.52	1	KCTD1	3.29
cg02100313	chr9	131841120	-0.1508	0.2339	0.52	1		90.43
cg23977108	chr16	14724300	-0.05528	0.08574	0.52	1	PARN	2.77
cg02680669	chr8	40181105	0.335	0.5196	0.52	1		32.46
cg08843064	chr8	126619805	-0.2015	0.3126	0.52	1		89.53
cg12318049	chr7	75552312	-0.1086	0.1685	0.52	1	POR	93.64
cg18066211	chr4	99369082	0.3586	0.5562	0.52	1		80.26
cg24374368	chr5	142568545	0.06576	0.102	0.52	1	ARHGAP26	95.69
cg19851487	chr19	49655517	0.353	0.5476	0.52	1	HRC	37.24
cg07420577	chr12	112324365	-0.1127	0.1748	0.52	1	MAPKAPK5	92.9
cg13180695	chr15	39763421	0.1759	0.2729	0.52	1		82.4
cg00402547	chr18	6835382	-0.1667	0.2586	0.52	1	ARHGAP28	92.37
cg08133669	chr1	222790218	0.0905	0.1404	0.52	1	MIA3	94.72
cg00358880	chr1	197885105	0.07132	0.1106	0.52	1	LHX9	4.52
cg20405384	chr2	27371891	-0.2066	0.3205	0.52	1	TCF23	80.99
cg10532179	chr19	36706861	0.05724	0.0888	0.52	1	ZNF565	2.82
cg16258657	chr3	29338542	-0.2158	0.3347	0.52	1	RBMS3	86.17
cg19654399	chr8	108334258	-0.1974	0.3062	0.52	1	ANGPT1	91.41
cg22577136	chr1	206644165	-0.2874	0.4459	0.52	1	IKBKE	2.3
cg02760103	chr6	4352394	0.1608	0.2494	0.52	1		90.25
cg13493563	chr9	132260096	0.09213	0.1429	0.52	1		94.54
cg01713311	chr6	158013813	0.2938	0.4558	0.52	1	ZDHHC14	75.46
cg23049847	chr4	5889238	-0.05358	0.08312	0.52	1	CRMP1	2.87
cg05966045	chr13	30423326	0.1359	0.2107	0.52	1	UBL3	4.42
cg12583128	chr8	13424044	-0.1048	0.1626	0.52	1	C8orf48	3.06
cg05125455	chr11	115069145	0.2804	0.435	0.52	1	CADM1	85.93
cg07568616	chr13	94150324	-0.1245	0.1931	0.52	1	GPC6	92.59
cg01380373	chr16	30010946	0.1577	0.2446	0.52	1	INO80E	84.84
cg27128761	chr5	151055650	0.2904	0.4505	0.52	1	SPARC	54.08
cg08957360	chr14	55369030	-0.09055	0.1405	0.52	1	GCH1	4.58
cg06070535	chr3	135610148	-0.2182	0.3385	0.52	1		50.23
cg11414913	chr1	2799662	0.445	0.6903	0.52	1		71.09
cg16181458	chr3	169214508	0.1618	0.251	0.52	1	MECOM	89.75
cg27000612	chr2	241449274	-0.1505	0.2335	0.52	1	ANKMY1	91.7
cg07847284	chr15	70491349	0.2324	0.3605	0.52	1		88.32
cg25556502	chr13	25766431	0.2032	0.3152	0.52	1		78.38
cg05725263	chr11	66650560	0.04277	0.06635	0.52	1	PC	97.51
cg13115114	chr7	140043953	0.09917	0.1538	0.52	1	SLC37A3	93.96
cg15748240	chr1	75101251	0.3832	0.5944	0.52	1	ERICH3	86.81
cg23997230	chr3	12910695	-0.03276	0.05081	0.52	1		2.39
cg10436473	chr5	158296050	-0.1325	0.2055	0.52	1	EBF1	93.48
cg26710864	chr12	29317902	-0.171	0.2653	0.52	1	FAR2	6.54
cg12959794	chr17	48133141	-0.02141	0.03321	0.52	1	LOC284080	1.78
cg01758993	chr20	44993436	-0.1285	0.1993	0.52	1	SLC35C2	5.14
cg07374490	chr1	223968151	0.1069	0.1658	0.52	1	TP53BP2	92.86
cg14448342	chr3	111853282	0.137	0.2126	0.52	1	GCSAM	90.28
cg17404337	chr1	180490153	-1.204	1.867	0.52	1		89.05
cg23201491	chr18	75056642	-0.2587	0.4013	0.52	1		82.04
cg14902960	chr1	236111550	-0.07274	0.1128	0.52	1		95.35
cg17311927	chr17	29421530	-0.3698	0.5738	0.52	1	NF1	10.25
cg03390300	chr6	20629968	0.1405	0.2179	0.52	1	CDKAL1	91.22
cg05600740	chr12	58026010	0.07004	0.1087	0.52	1	B4GALNT1	2.02
cg19690901	chr21	40817844	-0.02354	0.03651	0.52	1	SH3BGR	1.96
cg09047090	chr20	49109706	-0.3089	0.4793	0.52	1		74.27
cg11693094	chr1	24098846	-0.07498	0.1163	0.52	1	TCEB3-AS1	4.81
cg04581571	chr4	114926897	-0.2057	0.3191	0.52	1		90.85
cg18640444	chr4	15241582	-0.1201	0.1863	0.52	1		93.63
cg13649519	chr17	15586170	-0.3211	0.4981	0.52	1	TRIM16	83.54
cg04081145	chr16	88054756	0.1713	0.2657	0.52	1	BANP	87.15
cg16005271	chr10	102321736	-0.341	0.5291	0.52	1		20.79
cg27546237	chr13	110960452	-0.1509	0.2342	0.52	1	COL4A1	8.13
cg13298647	chr1	36544738	-0.1006	0.156	0.52	1		94.1
cg00565075	chr22	38244893	0.3286	0.5097	0.52	1	MIR659	14.03
cg05163325	chr6	158334118	-0.1522	0.2362	0.52	1	SNX9	94.63
cg19262377	chr8	144503586	-0.07882	0.1223	0.52	1		3.91
cg18822905	chr5	77882454	0.2752	0.4269	0.52	1	LHFPL2	40.72
cg15414745	chr6	74064047	-0.74	1.148	0.52	1	DPPA5	54.67
cg23475618	chr7	1392700	0.2339	0.3629	0.52	1		62.92
cg24308635	chr18	5541826	0.1083	0.1681	0.52	1	EPB41L3	93.67
cg04700805	chr17	80339233	0.2348	0.3643	0.52	1		71.76
cg02294189	chr11	59524562	0.1365	0.2118	0.52	1	STX3	8.93
cg13621836	chr8	1885886	0.0956	0.1483	0.52	1	ARHGEF10	94.77
cg19499402	chr5	76788146	-0.05588	0.0867	0.52	1	WDR41	2.05
cg04230537	chr16	3723899	0.4209	0.653	0.52	1	TRAP1	81.76
cg08918984	chr2	8530372	-0.2747	0.4261	0.52	1		93.76
cg20680164	chr5	178367115	0.1183	0.1835	0.52	1	ZNF454	93.77
cg10870786	chr10	135121752	-0.1328	0.2061	0.52	1	TUBGCP2	4.21
cg12092309	chr21	48022339	-0.1678	0.2604	0.52	1	S100B	86.46
cg16091746	chrX	154444538	-0.1699	0.2635	0.52	1	VBP1	19.86
cg01840281	chr5	75977657	0.2869	0.4451	0.52	1	IQGAP2	76.04
cg08090621	chr1	40162374	0.3572	0.5542	0.52	1		57.94
cg05930502	chr19	5086515	0.4813	0.7467	0.52	1	KDM4B	91.44
cg00323316	chr16	66785861	-0.04626	0.07178	0.52	1	DYNC1LI2	3.03
cg24919344	chr5	24208918	-0.357	0.5538	0.52	1		89.37
cg04553182	chr9	18821822	0.1324	0.2054	0.52	1	ADAMTSL1	92.96
cg05226685	chr8	30010237	-0.1395	0.2165	0.52	1		91.35
cg05270617	chr10	23287263	0.02817	0.04371	0.52	1	ARMC3	98.31
cg18584368	chr5	314553	0.1346	0.2088	0.52	1	AHRR	93
cg04233620	chr21	46629219	-0.1862	0.2889	0.52	1	ADARB1	92.16
cg04471498	chr6	36818903	0.1629	0.2527	0.52	1		91.74
cg01251633	chr10	122914607	-0.2756	0.4275	0.52	1		80.71
cg19867052	chrX	68216363	-0.2346	0.364	0.52	1		77.84
cg13377908	chr3	187685838	0.1401	0.2173	0.52	1		91.63
cg18159666	chr8	29177713	0.3558	0.5521	0.52	1		44.82
cg20227860	chr4	39368720	0.06173	0.09578	0.52	1	RFC1	96.05
cg10895130	chr1	151007925	0.1924	0.2986	0.52	1	BNIPL	91.57
cg23704150	chr1	223853352	0.1874	0.2907	0.52	1	CAPN8	82.93
cg03116562	chr17	25399269	0.509	0.7898	0.52	1		73.29
cg07849997	chr1	100110875	-0.3246	0.5036	0.52	1	PALMD	92.34
cg15661337	chr18	61034655	0.02209	0.03428	0.52	1	KDSR	1.76
ch.12.897509F	chr12	45034784	0.1626	0.2523	0.52	1	NELL2	4.93
cg27645364	chr1	151274529	0.09248	0.1435	0.52	1	PI4KB	94.45
cg16436362	chr1	76561773	0.1741	0.2702	0.52	1	ST6GALNAC3	84.4
cg03426923	chr20	58427980	0.1318	0.2045	0.52	1		93.61
cg20860806	chr15	49267825	0.6879	1.067	0.52	1		81.7
cg06820405	chr2	211458173	-0.2407	0.3735	0.52	1	CPS1	88.08
cg23670353	chr1	59833489	0.4081	0.6332	0.52	1	FGGY	39.41
cg23041250	chr22	50725605	0.09293	0.1442	0.52	1	PLXNB2	96.35
cg25421855	chr1	27930865	0.03467	0.05379	0.52	1	AHDC1	1.58
cg06813732	chr7	77771161	-0.2711	0.4206	0.52	1	MAGI2	79.66
cg21550623	chr19	2734683	0.1979	0.307	0.52	1	SLC39A3	75.04
cg19206198	chr3	12587041	-0.2915	0.4523	0.52	1	MKRN2OS	84.19
cg23894854	chr1	112016615	-0.05806	0.09009	0.52	1	C1orf162	3.38
cg21431577	chr1	227067152	0.1753	0.272	0.52	1	PSEN2	87
cg14821564	chr18	4260986	-0.09963	0.1546	0.52	1	DLGAP1	93.73
cg03500879	chr13	86381336	-0.126	0.1954	0.52	1		92.29
cg23708347	chr17	46969722	-0.01671	0.02593	0.52	1	ATP5G1	1.32
cg21152956	chr10	68298746	-0.2207	0.3424	0.52	1	CTNNA3	92.2
cg20659169	chr19	36103557	-0.04109	0.06376	0.52	1	HAUS5	2.4
cg11717067	chr1	42118105	-0.1851	0.2872	0.52	1	HIVEP3	89.95
cg09269103	chr10	104155497	-0.04233	0.06569	0.52	1	NFKB2	3.17
cg24082249	chr11	76222035	0.1025	0.1591	0.52	1	C11orf30	93.26
cg26002672	chr10	8939922	-0.2342	0.3634	0.52	1	LOC105755953	91.42
cg11840035	chr1	113685087	-0.3343	0.5187	0.52	1		81.86
cg04606722	chr1	28918161	0.2014	0.3125	0.52	1	RAB42	89.7
cg06641366	chr1	90097604	0.502	0.779	0.52	1	LRRC8C	89.01
cg02623082	chr2	31138302	0.181	0.2808	0.52	1	GALNT14	86.67
cg17579113	chr1	6266036	-0.03893	0.06041	0.52	1	LOC102724450	1.18
cg08066154	chr12	50459310	-0.9028	1.401	0.52	1	ACCN2	91.51
cg18852426	chr15	30022701	0.2206	0.3423	0.52	1	TJP1	78.23
cg16803141	chr7	149470343	-0.02737	0.04246	0.52	1	ZNF467	1.33
cg15202123	chr1	236559438	0.09573	0.1485	0.52	1	EDARADD	4.36
cg13984181	chr1	92495720	0.06267	0.09725	0.52	1	EPHX4	3.1
cg13634133	chr9	71319771	0.1527	0.2369	0.52	1	PIP5K1B	5.29
cg22652406	chr11	63997668	0.1035	0.1606	0.52	1	DNAJC4	6.29
cg15121420	chr2	238490819	-0.2307	0.358	0.52	1	RAB17	65.84
cg02316596	chr11	120434979	-0.1086	0.1686	0.52	1		4.4
cg09264115	chr9	128274162	-0.1218	0.189	0.52	1	MAPKAP1	92.8
cg07462861	chr12	49366152	0.3881	0.6022	0.52	1	WNT10B	26.38
cg04064611	chr7	72298987	-0.08014	0.1244	0.52	1	SBDSP	4.31
cg14608577	chr19	49230356	0.1375	0.2134	0.52	1	RASIP1	91.21
cg21026460	chr3	13539059	-0.2049	0.318	0.52	1	HDAC11	87.66
cg08686493	chr3	9670152	-0.2845	0.4415	0.52	1		84.65
cg20385284	chr15	25326263	-0.3561	0.5526	0.52	1	SNORD116-15	79.13
cg04079257	chr10	128110580	-0.1243	0.1929	0.52	1	LINC00601	5.98
cg21039188	chr15	70760009	0.08719	0.1353	0.52	1		94.52
cg16229508	chr18	44135730	-0.3963	0.615	0.52	1	LOXHD1	42.05
cg21199772	chr9	99157100	0.1036	0.1608	0.52	1	ZNF367	95
cg20920212	chr6	32936403	0.0428	0.06641	0.52	1	BRD2	1.18
cg15172346	chr5	85960007	-0.18	0.2793	0.52	1		90.98
cg23985420	chr2	220199310	-0.2104	0.3265	0.52	1	RESP18	86.35
cg26300760	chr2	43319409	0.1754	0.2722	0.52	1		87.45
cg16640904	chr3	158795760	-0.3593	0.5575	0.52	1	IQCJ	87.4
cg16859252	chr4	165959707	-0.1837	0.285	0.52	1	TRIM60	89.38
cg11022519	chr3	135967896	0.193	0.2996	0.52	1	PCCB	88.34
cg19151553	chr9	130831943	0.05538	0.08594	0.52	1	SLC25A25	95.92
cg04746436	chr13	113683063	-0.1683	0.2611	0.52	1	MCF2L	91.15
cg01482376	chr11	12913606	0.1683	0.2612	0.52	1	TEAD1	90.79
cg12195221	chr1	160140283	0.171	0.2654	0.52	1	ATP1A4	89.64
cg05732725	chr18	59712034	-0.1815	0.2816	0.52	1	PIGN	92.08
cg15155239	chr6	132273155	0.1738	0.2697	0.52	1	CTGF	84.62
cg13398198	chr5	79379640	-0.13	0.2018	0.52	1	CTD-2201I18.1	3.71
cg20395892	chr12	66582780	0.1407	0.2184	0.52	1	IRAK3	10.19
cg25912580	chr2	38755298	-0.06916	0.1073	0.52	1		3.87
cg15674813	chr2	238608549	-0.3121	0.4843	0.52	1	LRRFIP1	64.96
cg10087985	chr3	142695966	0.1107	0.1717	0.52	1	PAQR9-AS1	94.72
cg23711166	chr1	31504704	-0.1234	0.1914	0.52	1	PUM1	89.21
cg17089473	chr5	31784408	-0.1238	0.1921	0.52	1		93.4
cg07070728	chr3	141399954	-0.3712	0.5761	0.52	1		13.72
cg25962840	chr2	113930962	0.3492	0.5419	0.52	1	PSD4	78.31
cg23535194	chr8	29266207	0.3193	0.4955	0.52	1		53.14
cg02264789	chr12	133162431	-0.0545	0.08458	0.52	1		97.85
cg18220799	chr18	44099340	-0.1207	0.1874	0.52	1	LOXHD1	92.41
cg16402787	chr20	34204927	-0.1649	0.2558	0.52	1	SPAG4	6.17
cg25389462	chr1	241803298	0.0308	0.04779	0.52	1	OPN3	1.75
cg18678121	chr10	12170807	-0.0565	0.08768	0.52	1	SEC61A2	96.58
cg00472685	chr3	4873220	-0.08772	0.1361	0.52	1	ITPR1	5.88
cg26487268	chr2	237658167	-0.3102	0.4813	0.52	1		50.08
cg27582081	chr3	119294816	0.1462	0.2268	0.52	1		93.03
cg03766449	chr15	89920918	0.1679	0.2606	0.52	1	LOC254559	7.86
cg17590462	chr3	144396074	0.1236	0.1919	0.52	1		92.86
cg00156232	chr7	65417317	0.3451	0.5355	0.52	1	VKORC1L1	78.22
cg25276849	chr3	195808919	0.06904	0.1071	0.52	1	TFRC	4.71
cg07215571	chr6	169018798	0.4423	0.6864	0.52	1	SMOC2	89.21
cg17722393	chr3	52258063	0.1291	0.2004	0.52	1	TLR9	92.77
cg06432875	chr16	27865008	0.2638	0.4094	0.52	1	GSG1L	75.26
cg10770261	chr15	65554161	-0.09542	0.1481	0.52	1	PARP16	93.95
cg19712746	chr4	55992458	-0.1411	0.219	0.52	1	KDR	4.67
cg07484676	chr6	98151695	0.2339	0.363	0.52	1	LOC101927314	72.15
cg22642724	chr19	6377391	0.05473	0.08494	0.52	1		96.41
cg21553980	chr17	109444	-1.353	2.1	0.52	1	RPH3AL	63.08
cg06892898	chr7	37024713	0.1749	0.2715	0.52	1	ELMO1	10.59
cg18767232	chr15	101971587	-0.3489	0.5415	0.52	1	PCSK6	49.25
cg04499545	chr17	16487770	-0.1887	0.2929	0.52	1		2.52
cg15679799	chr15	49611854	-0.06799	0.1055	0.52	1	GALK2	96.08
cg01975706	chr21	27015734	-0.1146	0.1779	0.52	1	JAM2	93.28
cg27592112	chr15	27670095	0.09782	0.1518	0.52	1	GABRG3	94.05
cg16767221	chr15	57769667	-0.1296	0.2011	0.52	1	CGNL1	90.63
cg23020497	chr21	17065467	-0.365	0.5664	0.52	1		84.13
cg05041061	chr17	79426049	0.1625	0.2522	0.52	1	BAHCC1	94.51
cg18164577	chr6	128477163	-0.2336	0.3626	0.52	1	PTPRK	86.15
cg02028151	chr3	45128794	-0.1381	0.2143	0.52	1	CDCP1	92.13
cg04337270	chr4	24559830	0.3962	0.615	0.52	1	DHX15	74.45
cg11267205	chr5	1382569	0.3046	0.4728	0.52	1		84.29
cg12593146	chr11	115404457	0.2264	0.3514	0.52	1		84.25
cg00144465	chr16	27561358	-0.02071	0.03214	0.52	1	GTF3C1	1.62
cg00004883	chr16	75148460	0.01999	0.03102	0.52	1	LDHD	98.67
cg09391546	chr1	209942726	-0.06764	0.105	0.52	1	TRAF3IP3	3.1
cg12939283	chr6	33044012	0.5064	0.7859	0.52	1	HLA-DPB1	55.8
cg09359749	chr17	70378201	-0.3338	0.5181	0.52	1		40.15
cg06210139	chr17	46549475	-0.1385	0.2149	0.52	1		91.92
cg08711598	chr16	67464483	-0.02023	0.0314	0.52	1	HSD11B2	1.53
cg23858879	chr12	13595229	0.1822	0.2829	0.52	1		85.84
cg26571928	chr20	62032422	-0.437	0.6782	0.52	1		75.38
cg22457050	chr11	71790060	0.1848	0.2868	0.52	1	LRTOMT	89.79
cg24975610	chr9	36949590	0.2739	0.4251	0.52	1	PAX5	74.62
cg17829389	chr13	50265738	-0.03774	0.05858	0.52	1	EBPL	1.58
cg01397679	chr20	21493101	-0.07984	0.1239	0.52	1	NKX2-2	4.19
cg04792989	chr16	49849634	-0.08621	0.1338	0.52	1	ZNF423	94.45
cg04676561	chr6	27835191	-0.06647	0.1032	0.52	1	HIST1H1B	3.79
cg09102017	chr13	32889994	-0.06284	0.09753	0.52	1	BRCA2	3.61
cg01511104	chr20	5107621	-0.06805	0.1056	0.52	1	CDS2	3.43
cg11649171	chr7	151766983	0.2219	0.3444	0.52	1	GALNT11	91.07
cg00933176	chr20	48102521	-0.2052	0.3185	0.52	1		86.7
cg10083914	chr15	61372988	0.2044	0.3173	0.52	1	RORA	83.49
cg05153809	chr3	62248602	-0.1579	0.2451	0.52	1	PTPRG-AS1	91.3
cg11619390	chr1	32931179	-0.2444	0.3794	0.52	1	ZBTB8B	19.11
cg05162569	chr14	105857644	0.1518	0.2357	0.52	1	PACS2	82.9
cg00693741	chr2	62169948	0.1755	0.2724	0.52	1	COMMD1	89.34
cg02811508	chr7	98983929	0.1944	0.3017	0.52	1	ARPC1B	90.2
cg00127214	chr14	36295713	-0.07701	0.1195	0.52	1	BRMS1L	5.11
cg25898092	chr12	120033862	-0.08733	0.1355	0.52	1	TMEM233	3.76
cg26845036	chr2	54198403	-0.05485	0.08514	0.52	1	PSME4	3.35
cg22609497	chr1	162331533	-0.1088	0.1688	0.52	1	NOS1AP	94.06
ch.11.991049F	chr11	47494477	-0.05017	0.07787	0.52	1	CUGBP1	2.52
cg14379288	chr9	136539392	0.1347	0.209	0.52	1	SARDH	93.01
cg09568451	chr18	9861970	0.2946	0.4573	0.52	1	RAB31	46.92
cg25986312	chr10	120067764	-0.1001	0.1554	0.52	1		94.71
cg03751429	chr5	17468720	-0.1768	0.2745	0.52	1		88.91
cg00196119	chr3	52479977	0.1775	0.2755	0.52	1	SEMA3G	86.56
cg03670892	chr15	75532245	0.1524	0.2365	0.52	1		85.97
cg14166846	chr1	220268091	-0.2435	0.378	0.52	1	IARS2	10.01
cg25531478	chr6	111279493	0.3235	0.5021	0.52	1	GTF3C6	13.33
cg05674150	chr9	16872192	-0.2845	0.4416	0.52	1	BNC2	3.71
cg11590775	chr16	18802553	-0.09539	0.1481	0.52	1	RPS15A	94.22
cg15041373	chr19	39577941	-0.09044	0.1404	0.52	1	PAPL	97.67
cg24407607	chr6	116753994	-2.903	4.506	0.52	1	DSE	59.99
cg04135075	chr18	23598451	-0.1188	0.1844	0.52	1	SS18	93.66
cg00328720	chr8	28562890	0.247	0.3834	0.52	1	EXTL3	86.35
cg09287374	chr7	148623869	0.1533	0.238	0.52	1		93.77
cg01219957	chr6	3835866	0.4381	0.68	0.52	1		74.54
cg04173161	chr6	117895637	-0.1492	0.2316	0.52	1	GOPC	92.1
cg27203568	chr17	63019609	0.08654	0.1343	0.52	1	GNA13	94.79
cg06214133	chr9	97890961	0.07276	0.1129	0.52	1	FANCC	95.25
cg15131146	chr1	26101755	-0.2523	0.3917	0.52	1	MAN1C1	36.53
cg24702253	chr11	3240068	0.6176	0.9587	0.52	1	MRGPRG	86.01
cg17001607	chr3	141681577	-0.3362	0.5218	0.52	1	TFDP2	55.4
cg12414070	chr12	117627133	0.179	0.2779	0.52	1	FBXO21	68.76
cg17625951	chr5	74148483	0.1266	0.1965	0.52	1	FAM169A	93.02
cg08960830	chr11	75047180	0.2147	0.3333	0.52	1	ARRB1	80.24
cg03898525	chr2	112922429	0.1571	0.2439	0.52	1	FBLN7	89.52
cg19161000	chr1	177151620	-0.2582	0.4009	0.52	1	FAM5B	85.72
cg17801546	chr1	167090974	0.4022	0.6244	0.52	1	DUSP27	25.92
cg19823712	chr14	66783492	0.2511	0.3898	0.52	1		74.43
cg04281750	chr20	22392636	0.3447	0.535	0.52	1	LOC284788	46.43
cg21339170	chr3	176763896	-0.1702	0.2641	0.52	1	TBL1XR1	93.24
cg09520916	chr17	37898457	0.1978	0.3071	0.52	1	GRB7	93.4
cg00428025	chr16	11473477	0.4844	0.752	0.52	1		64.05
cg07354861	chr11	111169961	-0.2267	0.3518	0.52	1	C11orf92	1.74
cg12543972	chr20	14833569	0.4285	0.6652	0.52	1	MACROD2	82.6
cg19811093	chr5	146784007	-0.417	0.6473	0.52	1	DPYSL3	31.68
cg14498116	chr6	111303482	-0.04686	0.07274	0.52	1	RPF2	2.79
cg19307673	chr12	122287619	0.3381	0.5249	0.52	1	HPD	67.83
cg01506744	chr20	61385002	0.3583	0.5562	0.52	1	NTSR1	91.36
cg24367431	chr1	24828968	-0.03746	0.05816	0.52	1	RCAN3	2.3
cg09767031	chr11	47789190	0.09941	0.1543	0.52	1	FNBP4	3.8
cg14594459	chr8	110374675	0.1425	0.2211	0.52	1	PKHD1L1	9.03
cg02197677	chr6	30539092	0.01851	0.02874	0.52	1	ABCF1	1.52
cg26306888	chr7	23385393	-0.3474	0.5394	0.52	1	IGF2BP3	59.01
cg23700859	chr8	101586501	-0.3015	0.468	0.52	1	SNX31	44.03
cg13023786	chr15	79606973	-0.1253	0.1945	0.52	1	TMED3	92.87
cg02783086	chr13	53424812	-0.09038	0.1403	0.52	1		6.54
cg02780029	chr10	43622663	-0.3925	0.6094	0.52	1	RET	81
cg08302302	chr10	80206778	-0.1313	0.2038	0.52	1		92.5
cg18093711	chrX	153626478	-0.1924	0.2986	0.52	1	RPL10	17.4
cg08891382	chr5	82848792	-0.1136	0.1764	0.52	1	VCAN	94.49
cg17889149	chr6	123959569	0.1312	0.2037	0.52	1	TRDN	92.24
cg03235479	chr2	1859146	-0.4096	0.6359	0.52	1	MYT1L	27.81
cg06888989	chr20	46102608	0.2574	0.3996	0.52	1		85.43
cg03584056	chr19	4910798	0.2276	0.3533	0.52	1	UHRF1	31.24
cg24345261	chr4	154196770	0.1449	0.225	0.52	1	TRIM2	91.87
cg12507091	chr5	146000858	0.1475	0.229	0.52	1	PPP2R2B	90.08
cg13719287	chr6	36165617	-0.3751	0.5824	0.52	1	BRPF3	38.39
cg05807467	chr8	17579494	0.3639	0.5649	0.52	1	MTUS1	45.8
cg14488390	chr9	112812363	0.1503	0.2333	0.52	1	AKAP2	8.11
cg03309962	chr3	36779002	0.1451	0.2253	0.52	1	DCLK3	94.3
cg19806703	chr11	127685162	0.1592	0.2471	0.52	1		88.88
cg16982824	chr3	180631932	-0.3306	0.5132	0.52	1	FXR1	71.52
cg17684016	chr1	24433401	0.083	0.1289	0.52	1	MYOM3	95.56
cg00318416	chr12	50470384	0.1963	0.3048	0.52	1	ASIC1	78.42
cg13845098	chr3	122233872	-0.03731	0.05793	0.52	1	KPNA1	2.28
cg01177894	chr17	669220	0.4857	0.7541	0.52	1	GLOD4	91.6
cg26168148	chr10	101075825	-0.03393	0.05267	0.52	1		97.77
cg11609154	chr7	139026010	-0.02424	0.03763	0.52	1	C7orf55	2.31
cg02802712	chr9	111524687	-0.08797	0.1366	0.52	1		95.31
cg21514629	chr17	40575308	-0.07133	0.1107	0.52	1	PTRF	5.42
cg13130071	chr6	164058015	0.1957	0.3039	0.52	1		90.75
cg09514904	chr12	130953242	-0.1461	0.2269	0.52	1	RIMBP2	92.57
cg25389261	chr7	33944415	-0.09901	0.1537	0.52	1	BMPER	6.03
cg00811358	chr22	31219164	0.4396	0.6825	0.52	1	OSBP2	20.71
cg25817435	chr2	223435533	0.1151	0.1788	0.52	1		94.12
cg05443459	chr16	23075585	-0.09112	0.1415	0.52	1	USP31	94.95
cg20065175	chr2	192508590	-0.1142	0.1773	0.52	1		93.67
cg17152932	chr14	104487757	-0.1013	0.1573	0.52	1	TDRD9	94.13
cg02272790	chr4	1109193	-0.2184	0.339	0.52	1	TMED11P	91.76
cg23970089	chr4	667564	-0.1064	0.1652	0.52	1	ATP5I	8.22
cg12499300	chr7	39017416	0.4237	0.6578	0.52	1	POU6F2	91.44
cg13507563	chr11	17952483	0.3955	0.614	0.52	1	SERGEF	78.74
cg19623020	chr9	16708839	-0.1647	0.2557	0.52	1	BNC2	90.94
cg16720508	chr13	51836152	0.219	0.3401	0.52	1	FAM124A	63.17
cg09767156	chr1	245084096	0.4162	0.6462	0.52	1		47.51
cg06693995	chr12	120245027	-0.09232	0.1433	0.52	1	CIT	94.78
cg03894271	chr3	9834593	0.0843	0.1309	0.52	1	ARPC4	3.93
cg00493831	chr1	2472336	-0.08888	0.138	0.52	1		3.65
cg09614653	chr10	22542145	0.07498	0.1164	0.52	1		4.09
cg08261231	chr6	45052142	-0.2608	0.4049	0.52	1	SUPT3H	73.42
cg21200703	chr4	25657628	-0.2125	0.3299	0.52	1	SLC34A2	28.15
cg01916357	chr20	48650294	0.1808	0.2807	0.52	1		85.16
cg24337664	chr16	50476062	0.306	0.4751	0.52	1		82.6
cg08377768	chr3	160474222	-0.07467	0.1159	0.52	1	PPM1L	4.96
cg24332570	chr10	62083027	-0.2636	0.4092	0.52	1	ANK3	85.3
cg07381885	chr14	62589035	-0.2028	0.3149	0.52	1	LINC00643	86.67
cg10409753	chr6	76655983	0.3077	0.4778	0.52	1	IMPG1	44.02
cg08169325	chr12	131324123	-0.1031	0.1601	0.52	1	STX2	5.46
cg17924390	chr19	49841960	0.1852	0.2876	0.52	1	CD37	83.44
cg18166376	chr3	71180064	-0.4351	0.6755	0.52	1	FOXP1	6.41
cg18048370	chr10	134725087	-0.2758	0.4282	0.52	1		70.06
cg08478623	chr2	37816339	-0.1532	0.2379	0.52	1		92.01
cg00761755	chr17	1531579	-0.1703	0.2643	0.52	1	SLC43A2	2.58
cg16024529	chr20	1866388	0.171	0.2656	0.52	1		85.46
cg06004564	chr2	39106211	0.1441	0.2237	0.52	1	MORN2	91.86
cg06582250	chr11	133445802	0.2671	0.4147	0.52	1		75.39
cg02033182	chr16	89337334	-0.208	0.3229	0.52	1	ANKRD11	84.36
cg15796181	chr18	11702414	0.1827	0.2837	0.52	1	GNAL	89.21
cg25863564	chr2	230101680	0.1755	0.2725	0.52	1	PID1	87.05
cg07950244	chr1	201448731	-0.1364	0.2117	0.52	1		92.17
cg17354240	chr19	45328121	0.1251	0.1942	0.52	1		93.8
cg26648455	chr7	19736014	-0.3492	0.5422	0.52	1	TWISTNB	89.17
cg17949915	chr4	111558157	-0.1175	0.1824	0.52	1	PITX2	9.63
cg17913068	chr11	70116114	-0.1307	0.2029	0.52	1	PPFIA1	3.15
cg03046424	chr2	220420867	0.1694	0.2631	0.52	1	OBSL1	82.14
cg02032112	chr12	10868896	-0.2351	0.365	0.52	1	YBX3	86.86
cg17585880	chr17	18049750	-0.1484	0.2304	0.52	1	MYO15A	89.77
cg27402634	chr3	156536860	-0.1788	0.2776	0.52	1		91.33
cg09241284	chr6	30294441	-0.03933	0.06107	0.52	1	TRIM39	2.36
cg19275834	chr9	124855809	-0.338	0.5249	0.52	1	TTLL11	12.21
cg13568334	chr15	43623139	-0.04136	0.06422	0.52	1	ADAL	2.24
cg15217308	chr3	138172124	0.2031	0.3153	0.52	1	ESYT3	77.5
cg10237911	chr5	72861638	-0.03659	0.05682	0.52	1	UTP15	2.24
cg06779110	chr14	29243173	0.212	0.3291	0.52	1	C14orf23	12.69
cg17159125	chr7	65540622	-0.09994	0.1552	0.52	1	ASL	5.48
cg00077872	chr12	110361960	0.2126	0.3301	0.52	1		87.36
cg11657811	chr1	40168008	-0.2645	0.4108	0.52	1		86.48
cg19145584	chr7	65865556	-0.3025	0.4697	0.52	1	NCRNA00174	83.41
cg11374871	chr2	26785513	-0.1709	0.2653	0.52	1	C2orf70	2.66
cg21576590	chr19	3204556	-0.3434	0.5332	0.52	1	NCLN	93.49
cg18382358	chr3	46652769	0.1825	0.2834	0.52	1	LOC100132146	88.56
cg15190361	chr18	3657434	-0.4964	0.7709	0.52	1	DLGAP1	79.93
cg25990647	chr8	54164081	-0.04354	0.06761	0.52	1	OPRK1	1.38
cg05609160	chr15	91208370	-0.6186	0.9605	0.52	1		37.95
cg01569601	chr21	46811242	0.1142	0.1773	0.52	1		93.11
cg23329254	chr1	152634471	-0.3254	0.5053	0.52	1	LCE2D	69.51
cg19927920	chr2	3384204	-0.1651	0.2563	0.52	1	TTC15	3.74
cg06327635	chr8	141036255	-0.1375	0.2136	0.52	1	TRAPPC9	90.81
cg17667195	chr19	6161257	0.7759	1.205	0.52	1	ACSBG2	68.7
cg09866565	chr3	137844436	0.282	0.4378	0.52	1	A4GNT	38.41
cg09576488	chr15	38276651	-0.1038	0.1612	0.52	1		93.34
cg19911372	chr19	58806481	-0.07828	0.1216	0.52	1	ZNF8	95.37
cg04254038	chr7	69240294	-0.1372	0.213	0.52	1	AUTS2	92.24
cg12031741	chr2	11817621	0.1297	0.2014	0.52	1	LPIN1	13.21
cg04471507	chr1	26233376	-0.3949	0.6132	0.52	1	STMN1	28.37
cg06143663	chr16	11242115	0.2652	0.4117	0.52	1	CLEC16A	90.81
cg03198386	chr11	14381852	0.1015	0.1576	0.52	1	RRAS2	95.01
cg22529184	chr1	173639712	-0.108	0.1677	0.52	1	ANKRD45	92.55
cg11195743	chr7	35708739	-0.1548	0.2403	0.52	1	HERPUD2	86.52
cg22767166	chr8	49833685	0.4586	0.712	0.52	1	SNAI2	35.09
cg23966305	chr4	114824554	-0.1284	0.1994	0.52	1	ARSJ	93.16
cg14432460	chr9	111696404	0.02967	0.04607	0.52	1	IKBKAP	2.04
cg01173642	chr6	16317307	-0.1679	0.2608	0.52	1	ATXN1	92.22
cg14477263	chr1	1168550	0.2656	0.4125	0.52	1	SDF4	97.67
cg24070847	chr1	149858495	-0.3204	0.4976	0.52	1	HIST2H2AC	3.39
cg27349746	chr17	42295718	-0.03544	0.05503	0.52	1	UBTF	2.09
cg04107999	chr4	185730672	-0.09866	0.1532	0.52	1	ACSL1	94.19
cg24484543	chr8	104207139	-0.1126	0.1748	0.52	1	BAALC	93.28
cg14028598	chr1	171714300	0.2911	0.452	0.52	1		61.73
cg10747979	chr8	131577805	0.3293	0.5114	0.52	1		89.65
cg13170031	chr14	92963020	0.1674	0.26	0.52	1		9.21
cg13464995	chr6	168454079	0.2274	0.3532	0.52	1		83.66
cg20856960	chr11	19468878	0.3781	0.5872	0.52	1	NAV2	63.34
cg15657220	chr18	76123813	-0.171	0.2656	0.52	1		82.42
cg26596350	chr16	27931936	0.3481	0.5405	0.52	1	GSG1L	24.68
cg25553874	chr11	66845566	0.3482	0.5408	0.52	1		93.16
cg26697033	chr12	52216249	0.1533	0.2381	0.52	1	FIGNL2	86.21
cg00580613	chr2	38657763	-0.3577	0.5554	0.52	1		68.41
cg12426888	chr3	147103303	0.2593	0.4026	0.52	1		29.71
cg24787692	chr2	88469411	0.2462	0.3823	0.52	1	THNSL2	84.41
cg07503211	chr7	5402297	0.1776	0.2758	0.52	1	TNRC18	92.92
cg22963267	chr17	64960218	-0.2554	0.3966	0.52	1	CACNG4	20.02
cg14264566	chr12	334475	0.1383	0.2147	0.52	1	SLC6A13	91.35
cg14825735	chr6	1594066	0.8287	1.287	0.52	1		72.59
cg01747077	chr2	211035257	-0.07333	0.1139	0.52	1	C2orf67	3.45
cg22682724	chr1	5922731	-0.1202	0.1867	0.52	1		93.57
cg16982102	chr13	106158220	-0.1656	0.2572	0.52	1	DAOA-AS1	88.52
cg03147592	chr12	133022955	0.7242	1.125	0.52	1		69.16
cg05388137	chr1	152056869	-0.188	0.292	0.52	1	TCHHL1	91.17
cg15817440	chr14	58599910	0.2784	0.4323	0.52	1	C14orf37	70.69
cg00502269	chr17	70619898	0.4152	0.6448	0.52	1	LINC00511	59.1
cg08086731	chr2	62429249	0.1116	0.1732	0.52	1	B3GNT2	94.68
cg09126636	chr1	113265753	0.1773	0.2753	0.52	1	FAM19A3	13.12
cg08949181	chr22	46352496	-0.179	0.278	0.52	1	WNT7B	89.99
cg10045137	chr2	25383940	0.4667	0.7248	0.52	1	POMC	84.63
cg25922239	chr6	33757077	0.1407	0.2185	0.52	1	LEMD2	5.67
cg07083978	chr12	12844543	0.1197	0.1858	0.52	1	GPR19	93.84
cg05519386	chr2	45419278	-0.1919	0.298	0.52	1	LINC01121	89.11
cg16901627	chr19	19026289	0.08197	0.1273	0.52	1	COPE	97.47
cg20169412	chr16	84297465	0.2048	0.318	0.52	1		80.66
cg19615929	chr2	38100815	0.1411	0.2191	0.52	1	LINC00211	91.06
cg09557313	chr13	53313174	-0.05239	0.08135	0.52	1	LECT1	2.59
cg14706266	chr11	66719498	0.7726	1.2	0.52	1	PC	75.01
cg25508321	chrX	153721755	-0.1194	0.1854	0.52	1		92.91
cg08064708	chr13	111363852	-0.1658	0.2575	0.52	1	ING1	92.33
cg14451728	chr4	57092248	-0.2791	0.4335	0.52	1	KIAA1211	95.61
cg07327113	chr11	111616772	-0.2418	0.3755	0.52	1	PPP2R1B	88.19
cg11815839	chr20	32625114	-0.1328	0.2062	0.52	1	RALY	6.84
cg01519017	chr3	61227050	0.1552	0.2411	0.52	1	FHIT	90.37
cg06980169	chr12	111127139	0.09154	0.1422	0.52	1	HVCN1	4.83
cg13354700	chr19	2907048	-0.1213	0.1884	0.52	1	ZNF57	91.74
cg06629644	chr12	131570492	0.2571	0.3992	0.52	1	GPR133	73.18
cg13429719	chr9	130327532	-0.1059	0.1645	0.52	1	FAM129B	92.94
cg13805962	chr5	159391842	1.928	2.994	0.52	1	ADRA1B	83.57
cg03440711	chr2	218040346	-0.149	0.2314	0.52	1		92.93
cg20097929	chr10	83464779	0.1049	0.1629	0.52	1		93.94
cg23215964	chr5	140206194	-0.5671	0.8808	0.52	1	PCDHA6	47.26
cg19634315	chr15	71679485	-0.3261	0.5065	0.52	1	THSD4	6.46
cg00014377	chr7	101364176	0.4549	0.7064	0.52	1		56.12
cg10204216	chr22	48705943	0.3174	0.493	0.52	1		73.08
cg08115597	chr14	96830056	-0.05274	0.08191	0.52	1	ATG2B	3.47
cg03866600	chr11	69001551	-0.201	0.3122	0.52	1		91.99
cg05451388	chr3	183817678	0.1334	0.2071	0.52	1	HTR3E	91.76
cg13867341	chr18	47496924	0.1851	0.2874	0.52	1	MYO5B	80.16
cg10578324	chr5	133187068	0.492	0.7642	0.52	1		89.81
cg22016659	chr20	43697032	0.08774	0.1363	0.52	1	STK4	94.68
cg16344834	chr4	84034154	-0.2524	0.392	0.52	1	PLAC8	2.98
cg04277040	chr16	80603851	0.2538	0.3942	0.52	1	LINC01227	73.45
cg17438167	chr2	160601669	0.2579	0.4006	0.52	1	MARCH7	88.31
cg13051355	chr16	64188505	-0.1205	0.1872	0.52	1		93.95
cg04512693	chrX	10146010	-0.2602	0.404	0.52	1	CLCN4	90.49
cg26890828	chr7	37006187	-0.1595	0.2476	0.52	1	ELMO1	91.05
cg27372135	chr3	187962414	-0.212	0.3293	0.52	1	LPP	90.47
cg21393619	chr13	27829259	0.08034	0.1248	0.52	1	SNORA27	95.13
cg01182386	chr15	75182373	-0.1754	0.2724	0.52	1	MPI	10.15
cg08667362	chr10	70141044	-0.1096	0.1702	0.52	1	RUFY2	94.9
cg19956113	chr3	184104688	0.2745	0.4264	0.52	1	CHRD	77.39
cg00625768	chr14	54936650	0.09414	0.1462	0.52	1		94.37
cg13368786	chr20	33463522	0.1978	0.3073	0.52	1	ACSS2	6.01
cg24187269	chrX	153533256	0.3033	0.471	0.52	1	TKTL1	76.77
cg21673964	chr6	102068742	-0.3268	0.5076	0.52	1	GRIK2	85.16
cg26403559	chr17	17494874	-0.03959	0.0615	0.52	1	PEMT	2.67
cg25522119	chr19	47219957	-0.1173	0.1822	0.52	1	PRKD2	6
cg16445002	chrX	106789168	0.1337	0.2077	0.52	1	FRMPD3-AS1	92.64
cg05398769	chr1	10761983	0.1689	0.2624	0.52	1	CASZ1	78.86
cg08190230	chr10	127683138	0.145	0.2253	0.52	1	FANK1	89.83
cg23098235	chr17	46634466	0.2213	0.3436	0.52	1	HOXB3	64.02
cg05339390	chr7	12726307	-0.04512	0.07007	0.52	1	ARL4A	2.51
cg10112636	chr17	1195910	0.1781	0.2767	0.52	1	TUSC5	84.67
cg22706610	chr5	59189724	-0.2057	0.3194	0.52	1	PDE4D	1.97
cg07995438	chr11	67349309	-0.2447	0.38	0.52	1		84.83
cg10573893	chr4	46846534	-0.5068	0.7872	0.52	1	COX7B2	6.12
cg01436372	chr1	236305024	-0.09422	0.1463	0.52	1	GPR137B	4.59
cg25621920	chr1	178601383	-0.1645	0.2555	0.52	1		90.24
cg22809683	chr1	182998916	0.3612	0.561	0.52	1	LAMC1	64.34
cg10916494	chr6	86388066	-0.1315	0.2043	0.52	1	SNHG5	4.63
cg09294136	chr14	52238813	0.361	0.5608	0.52	1		84.15
cg05321339	chr1	151319872	-0.1536	0.2386	0.52	1	RFX5	3.54
cg02090033	chr3	65583617	0.5633	0.8749	0.52	1	MAGI1	8.9
cg23235337	chr1	30949527	-0.3792	0.589	0.52	1		76.01
cg15483141	chrX	106797696	0.1172	0.182	0.52	1		94.02
cg19303305	chr4	8277560	0.216	0.3355	0.52	1	HTRA3	76.89
cg16534698	chr13	114212564	0.1582	0.2457	0.52	1		87.86
cg06963223	chr22	24828010	-0.2448	0.3802	0.52	1	ADORA2A	81.65
cg12235247	chr7	93968069	-0.1497	0.2325	0.52	1		89.86
cg15985819	chr16	68379937	0.1218	0.1892	0.52	1	PRMT7	93.02
cg12049464	chr9	133874581	-0.2674	0.4153	0.52	1		78.31
cg06614508	chr17	911212	0.1607	0.2496	0.52	1	ABR	88.57
cg18103606	chr22	32146197	-0.04942	0.07676	0.52	1	C22orf30	3.24
cg27060340	chr17	43502999	-0.5629	0.8744	0.52	1	ARHGAP27	32.69
cg14875206	chr17	46120772	0.2585	0.4015	0.52	1		78.05
cg17836251	chr19	17232982	0.2131	0.331	0.52	1	MYO9B	31.52
cg00004533	chr21	45402464	0.1042	0.1618	0.52	1	AGPAT3	93.63
cg24677005	chr4	82766045	0.4369	0.6786	0.52	1		6.06
cg14141459	chr7	105029895	-0.227	0.3525	0.52	1	SRPK2	9.56
cg13206674	chr6	150067644	-0.03412	0.05299	0.52	1	NUP43	2.47
cg05868525	chr5	159698697	-0.3946	0.613	0.52	1	CCNJL	43.3
cg26121436	chr6	30164267	-0.1184	0.184	0.52	1	TRIM26	92.16
cg12484332	chr5	1443819	0.1828	0.284	0.52	1	SLC6A3	89.41
cg00463562	chr15	65118189	-0.1851	0.2875	0.52	1	PIF1	15.64
cg00514288	chr5	123872142	-0.1982	0.3079	0.52	1		92.23
ch.8.93711588R	chr8	93642412	-0.07729	0.1201	0.52	1		4.26
cg17222231	chr14	105714673	0.06039	0.0938	0.52	1	BTBD6	2.71
cg17750024	chr1	175538621	0.319	0.4955	0.52	1	TNR	81.55
cg12113562	chr1	213152745	0.2182	0.3389	0.52	1	VASH2	77.72
cg13841483	chr2	70314419	-0.1697	0.2637	0.52	1	PCBP1-AS1	5.09
cg03934014	chr7	51498192	-0.2791	0.4335	0.521	1		8.27
cg04904276	chr16	11835562	-0.3274	0.5086	0.521	1	TXNDC11	87.82
cg02035017	chr8	1316137	-0.3795	0.5894	0.521	1		84.98
cg06228737	chr16	8769997	0.1718	0.2669	0.521	1	ABAT	95.65
cg08179881	chr1	65735532	-0.1576	0.2447	0.521	1	DNAJC6	90.24
cg02612255	chr8	131353307	-0.2892	0.4492	0.521	1	ASAP1	60.85
cg21798815	chr20	46414765	0.0354	0.05499	0.521	1	SULF2	2.16
cg04815426	chr17	19281523	-0.02532	0.03932	0.521	1	MAPK7	0.69
cg21040542	chr16	22278045	0.09666	0.1502	0.521	1	EEF2K	94.25
cg19708605	chr2	86299447	0.3217	0.4997	0.521	1	POLR1A	87.33
cg16617817	chr7	1582686	0.1166	0.1811	0.521	1	TMEM184A	93.65
cg10231344	chr10	104952243	0.05462	0.08485	0.521	1	NT5C2	2.67
cg00536175	chrX	48645024	0.2126	0.3302	0.521	1	GATA1	87.05
cg23654133	chr4	152592088	0.08519	0.1323	0.521	1	PET112L	94.97
cg00514964	chr2	210801296	0.1307	0.203	0.521	1	UNC80	93.64
cg03758972	chrX	101964596	-0.5314	0.8254	0.521	1		76.08
cg01922407	chr22	41621384	0.1292	0.2007	0.521	1	L3MBTL2	91.95
cg18306476	chr10	120914656	-0.09143	0.142	0.521	1	SFXN4	94.44
cg01120324	chr7	75249065	0.4567	0.7094	0.521	1	HIP1	46.08
cg14368930	chr4	116585561	-0.4463	0.6933	0.521	1		74.58
cg25597177	chr13	22239929	0.1531	0.2378	0.521	1		91.98
cg04857472	chr1	199995777	0.1239	0.1924	0.521	1	NR5A2	92.95
cg04064583	chr4	89028557	-0.443	0.6882	0.521	1	ABCG2	44.51
cg09597496	chr3	52489418	-0.2338	0.3632	0.521	1	TNNC1	3.4
cg26117525	chr11	76381802	-0.07409	0.1151	0.521	1	LRRC32	3.15
cg03882686	chr11	46709659	-0.3823	0.5939	0.521	1	ARHGAP1	84.06
cg00718902	chr2	220389965	-0.2601	0.404	0.521	1	ASIC4	43.4
cg24549526	chr1	117552044	-0.5647	0.8773	0.521	1	CD101	34.25
cg23418434	chr17	67410731	-0.2966	0.4607	0.521	1	MAP2K6	5.74
cg05766896	chr1	157789933	0.1485	0.2307	0.521	1	FCRL1	5.36
cg21123833	chr5	138180774	-0.1032	0.1604	0.521	1	CTNNA1	94.89
cg27079346	chr9	99881718	0.4582	0.7117	0.521	1		92.66
cg10576150	chr18	75477668	-0.09491	0.1474	0.521	1		4.24
cg00894075	chr14	101867474	0.2474	0.3844	0.521	1		3.28
cg08646372	chr13	31191727	0.03167	0.0492	0.521	1	USPL1	2.3
cg15985533	chr1	75231817	-0.2612	0.4057	0.521	1	TYW3	83.53
cg18896448	chr17	36905135	-0.09596	0.1491	0.521	1	PCGF2	2.65
cg18742814	chr1	41828276	-0.3072	0.4772	0.521	1		7.17
cg10370305	chr11	27303972	-0.1604	0.2491	0.521	1		90.59
cg00576494	chr6	141095318	-0.1234	0.1917	0.521	1		92.81
cg02535992	chr8	11601357	0.31	0.4815	0.521	1	GATA4	79.64
cg26596651	chr10	122528690	0.1246	0.1936	0.521	1		93.26
cg05683739	chr6	32978775	0.04711	0.07319	0.521	1	HLA-DOA	96.83
cg07145354	chr12	123889223	-0.3262	0.5067	0.521	1	SETD8	77.63
cg08370618	chr3	135914029	-0.2501	0.3885	0.521	1	MSL2	2.99
cg22626466	chr4	140811386	0.1107	0.172	0.521	1	MAML3	93.96
cg13025883	chr6	74258216	-0.092	0.1429	0.521	1		94.76
cg18795383	chr19	1822386	0.1728	0.2685	0.521	1	REXO1	85.74
cg10735847	chr1	89641995	0.4741	0.7366	0.521	1	GBP7	86.84
cg25118265	chr19	49085827	-0.1297	0.2014	0.521	1	SULT2B1	92.42
cg13997469	chr14	88608773	-0.4765	0.7402	0.521	1		76.16
cg27209994	chr18	51750371	-0.06464	0.1004	0.521	1	MBD2	3.6
cg10939001	chr6	147192210	0.2473	0.3842	0.521	1	STXBP5-AS1	68.8
cg21480628	chr14	89181530	-0.1196	0.1858	0.521	1	EML5	93.12
cg08161713	chr3	61880724	0.2883	0.4479	0.521	1	PTPRG	10.53
cg20899770	chr15	43498759	0.05141	0.07987	0.521	1	EPB42	97.56
cg23590603	chr7	47010866	0.2274	0.3534	0.521	1		77.69
cg00177142	chr5	176729012	0.5101	0.7925	0.521	1	RAB24	83.71
cg10302004	chr1	55794878	0.3555	0.5523	0.521	1		86.57
cg02069715	chr15	27215962	-0.2144	0.3331	0.521	1	GABRG3	17.63
cg13895461	chr4	187112537	-0.02286	0.03552	0.521	1	CYP4V2	2.1
cg17280624	chr4	129208725	-0.04125	0.06408	0.521	1	PGRMC2	2.52
cg06695781	chr3	185598208	0.1624	0.2524	0.521	1		90.36
cg19870698	chr14	95239570	-0.02322	0.03607	0.521	1		1.96
cg17252693	chr7	46403535	-0.3259	0.5063	0.521	1		77.9
cg18861349	chr8	26439453	-0.07051	0.1095	0.521	1	DPYSL2	96.02
cg13687313	chr1	161136664	-0.3412	0.5301	0.521	1	PPOX	7.86
cg23531488	chr7	123198305	0.3057	0.475	0.521	1	NDUFA5	47.5
cg01721300	chr6	148459307	-2.771	4.305	0.521	1		66.94
cg23931049	chr18	21452730	-0.2081	0.3233	0.521	1	LAMA3	86.89
cg09323390	chr2	58121813	-0.6747	1.048	0.521	1		37.63
cg01005565	chr9	99087399	-0.1105	0.1718	0.521	1	SLC35D2	92.96
cg16893138	chr20	47849779	0.1175	0.1825	0.521	1	DDX27	95.89
cg26563696	chr17	72673974	-0.07643	0.1187	0.521	1	RAB37	2.73
cg18091762	chr2	232063847	0.1598	0.2482	0.521	1	ARMC9	12.32
cg19191299	chr13	30679725	0.163	0.2533	0.521	1	LINC00365	89.73
cg05046117	chr5	36624538	0.1788	0.2778	0.521	1	SLC1A3	91.54
cg22161383	chr19	18545441	-0.193	0.2999	0.521	1	ISYNA1	83.82
cg05641859	chr18	55789469	0.5614	0.8722	0.521	1	NEDD4L	45.49
cg04936289	chr11	43873567	0.09538	0.1482	0.521	1	HSD17B12	93.99
cg19451191	chr15	52121398	0.3574	0.5553	0.521	1	TMOD3	76.39
cg23216724	chr6	167571584	0.5813	0.9032	0.521	1	GPR31	32.31
cg24815951	chr1	26662935	0.09143	0.1421	0.521	1	AIM1L	5.69
cg06442090	chr16	2021862	-0.08234	0.1279	0.521	1	TBL3	5.07
cg02559264	chr11	73490474	-0.268	0.4165	0.521	1		13.59
cg01668352	chr12	64482597	-0.1458	0.2265	0.521	1	SRGAP1	90.83
cg09199562	chr7	182369	0.2626	0.408	0.521	1		84.95
cg24837355	chr2	128146474	0.3398	0.528	0.521	1		32.34
cg23147731	chr10	45486574	-0.5368	0.834	0.521	1	RASSF4	89.58
cg00707406	chr5	140167620	0.3151	0.4896	0.521	1	PCDHA1	43.98
cg02583183	chr16	75450019	-0.188	0.292	0.521	1	CFDP1	92.11
cg22687484	chr9	89127015	-0.2916	0.453	0.521	1		70.07
cg18147155	chr10	92683987	-0.4756	0.7389	0.521	1		81.71
cg20607764	chr19	44506953	0.0562	0.08733	0.521	1	ZNF230	2.71
cg09651038	chr5	3311367	-0.2238	0.3478	0.521	1		76.34
cg17192247	chr2	27194436	-0.3163	0.4914	0.521	1	MAPRE3	31.72
cg12179884	chr4	2066003	0.174	0.2704	0.521	1	NAT8L	83.88
cg05681671	chr5	10136866	0.08208	0.1275	0.521	1		95.12
cg07379949	chr15	96889861	0.3241	0.5036	0.521	1		14.23
cg20051358	chrX	48056198	-0.3096	0.481	0.521	1	SSX5	88.27
cg25432306	chr12	23327347	0.4336	0.6737	0.521	1	LOC101928441	83.38
cg17056553	chr2	242843030	0.08921	0.1386	0.521	1		93.7
cg07554478	chr3	113492074	0.1498	0.2327	0.521	1	ATP6V1A	91.78
cg24362016	chr19	12406154	-0.4216	0.6551	0.521	1	ZNF44	45.14
cg14750144	chr4	166256518	0.1094	0.17	0.521	1	SC4MOL	94.04
cg05273544	chr2	220366494	0.1383	0.2149	0.521	1	GMPPA	86.91
cg04270358	chr5	87969886	-0.1654	0.257	0.521	1	LOC645323	7.17
cg26973266	chr17	27070961	-0.05101	0.07926	0.521	1	TRAF4	3.04
cg26741577	chr8	13160003	0.3312	0.5147	0.521	1	DLC1	72.94
cg24310785	chr6	163985223	-0.4354	0.6766	0.521	1	QKI	90.81
cg05186311	chr10	131758454	-0.172	0.2673	0.521	1	EBF3	7.02
cg04484579	chr1	153651568	-0.09278	0.1442	0.521	1	NPR1	7.67
cg20223754	chr8	1829898	-0.1354	0.2104	0.521	1	ARHGEF10	88.36
cg11449128	chr6	13874574	0.3448	0.5358	0.521	1		57.55
cg16600292	chr3	15066839	0.1076	0.1672	0.521	1	NR2C2	93.81
cg11413593	chr16	55688330	0.191	0.2968	0.521	1	SLC6A2	85.28
cg07948245	chr14	32546939	0.01846	0.02869	0.521	1	ARHGAP5	1.54
cg27056681	chr7	22130093	-0.1378	0.2142	0.521	1		95.07
cg11353035	chr17	6926414	-0.1226	0.1905	0.521	1	BCL6B	8.27
cg14544448	chr6	150657685	-0.6927	1.076	0.521	1		61.05
cg11395414	chr19	39443284	0.8523	1.324	0.521	1	FBXO17	73.16
cg22632294	chr2	18821401	0.304	0.4724	0.521	1		79.45
cg25345401	chr15	28358914	0.1765	0.2743	0.521	1	HERC2	88.01
cg27476382	chr11	58695177	-0.1477	0.2295	0.521	1	GLYATL1	4.38
cg00419396	chr17	46048205	-0.05061	0.07864	0.521	1	CDK5RAP3	3.01
cg17369991	chr17	643676	-0.09061	0.1408	0.521	1	FAM57A	3.59
cg09488090	chr16	72319766	-0.4578	0.7114	0.521	1		82.56
cg13305883	chr1	145438423	-0.03405	0.0529	0.521	1	TXNIP	2.82
cg04789475	chr4	186960991	-0.5362	0.8333	0.521	1		66.57
cg23837756	chr10	33247487	-0.02084	0.03239	0.521	1	ITGB1	1.72
cg06663662	chr3	50608886	-0.1766	0.2744	0.521	1	C3orf18	77.11
cg21064457	chr1	59094608	0.2532	0.3934	0.521	1		79.59
cg21318996	chr13	98536921	-0.1887	0.2932	0.521	1		90.64
cg08078137	chr12	19593453	-0.3595	0.5586	0.521	1	AEBP2	31.17
cg04961729	chr7	24802625	-0.07502	0.1166	0.521	1		94.84
cg08506775	chr7	100770286	-0.3772	0.5861	0.521	1	SERPINE1	7.59
cg11221128	chr1	208792515	0.237	0.3682	0.521	1		89.03
cg03651573	chr19	59055127	-0.1201	0.1867	0.521	1	TRIM28	6.36
cg24407670	chr4	110353560	0.1359	0.2112	0.521	1	SEC24B-AS1	90.32
cg23694268	chr11	11644010	-0.1965	0.3054	0.521	1	GALNT18	13.56
cg11601463	chr4	124084798	0.4626	0.7188	0.521	1	SPATA5	39.83
cg00519217	chr4	169552630	0.1687	0.2621	0.521	1	PALLD	5.69
cg09867669	chr17	2203333	0.1112	0.1728	0.521	1	SMG6	96.9
cg26558461	chr16	89170857	0.1104	0.1715	0.521	1	ACSF3	94.75
cg03564760	chr1	23130646	0.1616	0.2511	0.521	1	EPHB2	89.19
cg00435203	chr16	68110123	0.1318	0.2048	0.521	1	DUS2	92.19
cg15553989	chr6	64346784	0.08183	0.1272	0.521	1		5.21
cg04256965	chr15	23888961	-0.1682	0.2614	0.521	1	MAGEL2	88.95
cg26431823	chr1	22565268	0.199	0.3093	0.521	1		78.02
cg05021216	chr17	917159	-0.1028	0.1598	0.521	1	ABR	94.21
cg03513752	chr14	24657693	0.04235	0.06581	0.521	1	IPO4	1.21
cg25484245	chr6	114260414	0.3231	0.5021	0.521	1	HDAC2	92.81
cg06206174	chr1	247539228	0.09583	0.1489	0.521	1		93.28
cg20326248	chr13	24217863	0.08132	0.1264	0.521	1	TNFRSF19	95.24
cg26543023	chr6	1406975	-0.2316	0.36	0.521	1		85.71
cg24583624	chr5	140514824	-0.3299	0.5128	0.521	1	PCDHB5	17.44
cg25382032	chr3	184035178	0.1848	0.2872	0.521	1	EIF4G1	87.94
cg24995503	chr14	103046300	0.2005	0.3116	0.521	1		51.89
cg25002834	chr2	10956755	0.2835	0.4406	0.521	1	PDIA6	94.59
cg01703205	chr7	142422236	0.274	0.4259	0.521	1		4.18
cg22992815	chr6	28641704	-0.06929	0.1077	0.521	1		3.19
cg16324633	chr5	43397167	-0.2053	0.3191	0.521	1	CCL28	3.08
cg02330548	chr20	22598097	-0.1108	0.1722	0.521	1		93.22
cg03494022	chr18	43992823	-0.2591	0.4026	0.521	1	RNF165	79.55
cg03041537	chr2	241237971	0.1131	0.1758	0.521	1		93.44
cg15637491	chr15	29226066	0.5321	0.827	0.521	1	APBA2	82.69
cg15364699	chr7	37316518	0.3054	0.4747	0.521	1	ELMO1	94.31
cg11419064	chr11	2291264	-0.1556	0.2419	0.521	1	ASCL2	6.48
cg27020216	chr3	153840347	0.1312	0.204	0.521	1	SGEF	8.26
cg19964470	chr22	19920697	-0.0676	0.1051	0.521	1	TXNRD2	95.95
cg10343825	chr4	184255502	0.1178	0.1831	0.521	1		93.85
cg02358804	chr19	36719212	-0.1228	0.1908	0.521	1	ZNF146	92.68
cg05426124	chr16	85538034	0.1062	0.1651	0.521	1		94.13
cg01724130	chr16	14109122	0.2999	0.466	0.521	1	LOC101927311	54.23
cg16590635	chr16	87641681	0.4305	0.669	0.521	1	JPH3	84.34
cg00549669	chr7	17197906	-0.1745	0.2712	0.521	1		90.85
cg20553930	chr7	120590671	0.0666	0.1035	0.521	1	ING3	4.48
cg14649865	chr1	27206058	-0.0996	0.1548	0.521	1	GPN2	93.22
cg13522448	chr8	29449937	-0.1714	0.2664	0.521	1		85.2
cg10870489	chr5	143054154	0.1418	0.2204	0.521	1		92.6
cg11883339	chr15	55488527	-0.1506	0.234	0.521	1	RSL24D1	2.47
cg05347925	chr4	141172895	0.1112	0.1729	0.521	1		93.1
cg01749436	chr8	9756178	0.1081	0.168	0.521	1		4.35
cg18522740	chr10	101768580	-0.3872	0.6019	0.521	1	DNMBP	79.76
cg06149408	chr2	213403621	-0.1907	0.2963	0.521	1	ERBB4	4.92
cg03396774	chr6	24926648	-0.3159	0.491	0.521	1	FAM65B	77.05
cg10290321	chr8	624213	-0.768	1.194	0.521	1	ERICH1	90.62
cg06395056	chr17	80397487	0.1343	0.2088	0.521	1	HEXDC	89.22
cg01345501	chr6	16237920	-0.08466	0.1316	0.521	1	GMPR	94.46
cg04197986	chr1	76540226	-0.0199	0.03093	0.521	1	ST6GALNAC3	1.31
cg24744587	chr4	74079894	-0.2367	0.3679	0.521	1	ANKRD17	85.87
cg04737115	chr1	65356919	-0.1405	0.2184	0.521	1	JAK1	93.31
cg11566194	chr14	93215837	-0.14	0.2176	0.521	1	LGMN	92.17
cg12317080	chr14	60097550	-0.07837	0.1218	0.521	1	RTN1	1.54
cg00323457	chrX	17879951	-0.7812	1.214	0.521	1	RAI2	28.13
cg10002412	chr19	35491296	-0.0579	0.08999	0.521	1	GRAMD1A	3.11
cg03739434	chr5	7519495	-0.4441	0.6903	0.521	1	ADCY2	42
cg14059727	chr13	45292791	-0.06224	0.09674	0.521	1		95.76
cg26719943	chr19	3531956	0.01895	0.02945	0.521	1	FZR1	98.68
cg16854013	chr12	122633036	0.1763	0.274	0.521	1		87.49
cg20901353	chr17	47561153	0.2975	0.4623	0.521	1		20
cg14718761	chr4	87831756	0.3396	0.5279	0.521	1		74.77
cg21346425	chr15	79589142	-0.4171	0.6484	0.521	1	ANKRD34C	34.24
cg06057319	chr20	51608978	0.3688	0.5733	0.521	1	TSHZ2	67.58
cg18249472	chr6	131931376	-0.08524	0.1325	0.521	1	MED23	95.44
cg27475169	chr11	119190850	-0.3203	0.4979	0.521	1		62.45
cg02721826	chr9	85518918	-0.09744	0.1515	0.521	1		94.41
cg18235935	chr21	44862756	0.2411	0.3747	0.521	1		32.72
cg05592695	chr22	30423427	-0.2814	0.4373	0.521	1	MTMR3	72.3
cg08000731	chr11	316247	-0.8332	1.295	0.521	1		42.61
cg02757609	chr17	74552994	0.3619	0.5625	0.521	1		71.35
cg18016730	chr17	37763782	-0.1066	0.1657	0.521	1	NEUROD2	7.48
cg23061718	chr2	73143321	-0.07978	0.124	0.521	1	EMX1	4.35
cg13847622	chr12	50190961	-0.1427	0.2218	0.521	1	NCKAP5L	89.37
cg25797164	chr7	100612937	-0.2012	0.3127	0.521	1	MUC12	85.39
cg27003782	chr10	125651391	-0.05558	0.08639	0.521	1	CPXM2	3.3
cg20883194	chr12	45801769	-0.3318	0.5158	0.521	1	ANO6	78.27
cg07767963	chr17	41978060	0.07359	0.1144	0.521	1	MPP2	3.99
cg10517798	chr2	189715453	0.1771	0.2753	0.521	1		85.45
cg26835575	chr15	63519667	-0.1606	0.2496	0.521	1	RAB8B	90.86
cg17087178	chr18	72180112	0.1936	0.301	0.521	1	CNDP2	81.31
cg05023507	chr11	105480778	-0.1331	0.207	0.521	1	GRIA4	8.1
cg09297468	chr6	87647376	-0.136	0.2113	0.521	1	HTR1E	5.83
cg16655795	chr19	42897238	-0.238	0.37	0.521	1		74.34
cg22992772	chr17	79030294	-1.18	1.835	0.521	1	BAIAP2	49.13
cg01978743	chr1	43200901	0.202	0.314	0.521	1	CLDN19	91.69
cg26600753	chr5	180622446	0.6409	0.9962	0.521	1	TRIM7	70.29
cg20187047	chr6	152702444	0.1529	0.2377	0.521	1	SYNE1	88.66
cg11605885	chr9	34810031	-0.2962	0.4604	0.521	1		11.33
cg11755803	chr12	129000542	-0.7229	1.124	0.521	1	TMEM132C	90.56
cg16833452	chr17	74519436	0.082	0.1275	0.521	1		4.49
cg10168771	chr9	129839197	0.1765	0.2743	0.521	1	RALGPS1	39.43
cg06987468	chr7	116963502	0.1074	0.167	0.521	1	WNT2	9.36
ch.17.702520F	chr17	25952472	0.06351	0.09873	0.521	1		3.25
cg10516317	chr17	19766654	-0.6372	0.9906	0.521	1	ULK2	93.44
cg21195277	chr6	32339208	0.3128	0.4863	0.521	1	C6orf10	85.62
cg00979661	chr1	28144006	-0.1053	0.1638	0.521	1	STX12	94.82
cg27014276	chr12	55968556	-0.2831	0.44	0.521	1	OR2AP1	89.74
cg04496895	chr10	30020140	0.1359	0.2113	0.521	1	SVIL	93.4
cg22376415	chr6	150326323	-0.06552	0.1019	0.521	1	RAET1K	1.97
cg05301470	chr6	28558006	0.3764	0.5852	0.521	1		15.79
cg20584815	chr12	9810887	0.6249	0.9715	0.521	1	LOC374443	72.17
cg20404387	chr1	20879296	-0.1617	0.2514	0.521	1	FAM43B	7.38
cg03443331	chr2	97302668	0.2733	0.4248	0.521	1	KIAA1310	71.85
cg12806542	chr20	33140576	0.1669	0.2595	0.521	1	MAP1LC3A	90.96
cg24043747	chr5	177102354	-0.2065	0.3211	0.521	1		58.28
cg06910338	chr4	693333	-0.1877	0.2918	0.521	1		8.7
cg22053252	chr11	108352809	-0.1279	0.1989	0.521	1	KDELC2	92.59
cg07567497	chr5	1060334	0.05981	0.09298	0.521	1	SLC12A7	96.44
cg24334230	chr15	68263081	0.2863	0.4451	0.521	1		90.94
cg09965593	chr11	33776130	0.1892	0.2941	0.521	1	FBXO3	91.46
cg17931180	chr7	39770703	0.1834	0.2852	0.521	1		90.33
cg23497016	chr2	66666684	-0.0475	0.07385	0.521	1	MEIS1	2.64
cg22262670	chr2	68994821	-0.2925	0.4546	0.521	1	ARHGAP25	8.94
cg04950702	chr1	63361369	-0.4219	0.6558	0.521	1		90.67
cg08337765	chr11	87909062	-0.3771	0.5862	0.521	1	MIR3166	59.42
cg09322616	chr1	2040400	-0.1595	0.2479	0.521	1	PRKCZ	91.67
cg14807682	chr8	1440673	-0.4544	0.7065	0.521	1		86.55
cg06287548	chr21	34773372	0.3142	0.4885	0.521	1		43.85
cg09418544	chr19	39633484	0.3127	0.4861	0.521	1	PAK4	31.52
cg22330877	chr7	37359017	0.2117	0.3292	0.521	1	ELMO1	80.95
cg06533178	chr20	62516074	0.2793	0.4342	0.521	1	TPD52L2	74.36
cg10773017	chr12	53648023	0.1412	0.2195	0.521	1	MFSD5	88.21
cg06229859	chr1	45140350	-0.2062	0.3206	0.521	1	C1orf228	6.19
cg11170956	chr8	119038325	0.1419	0.2206	0.521	1	EXT1	93.85
cg14825736	chr5	142077949	0.2593	0.4032	0.521	1	FGF1	84.68
cg03784656	chr12	117769037	0.1798	0.2794	0.521	1	NOS1	86.42
cg26143525	chr16	16404591	0.06089	0.09467	0.521	1		1.1
cg03669394	chr16	75685254	0.4874	0.7577	0.521	1	TERF2IP	59.33
cg03577599	chr8	41612985	-0.4748	0.7382	0.521	1	ANK1	64.03
cg26824721	chr8	8522725	0.176	0.2736	0.521	1		85.53
cg15133558	chrX	72745551	-0.2228	0.3463	0.521	1	MAP2K4P1	86.81
cg18005945	chr22	21458402	-0.2337	0.3633	0.521	1	BCRP2	94.4
cg09041355	chrX	12829502	-0.2135	0.332	0.521	1	PRPS2	84.77
cg06463083	chr4	89378101	0.03769	0.0586	0.521	1	HERC5	2.44
cg27494086	chr20	3365025	-0.2426	0.3771	0.521	1	C20orf194	59.13
cg04265319	chr12	80586089	-0.1317	0.2048	0.521	1		93.21
cg22238850	chr1	24680539	0.1094	0.1701	0.521	1	GRHL3	93.89
cg23347227	chr18	14415983	-0.3563	0.5539	0.521	1		4.62
cg10544367	chr9	109170630	-0.2384	0.3706	0.521	1		82.68
cg08508658	chr17	72754716	0.246	0.3825	0.521	1	SLC9A3R1	34.57
cg26325723	chr20	25039792	-0.1016	0.158	0.521	1	ACSS1	5.73
cg11856332	chr19	15583704	0.1934	0.3007	0.521	1	PGLYRP2	89.33
cg21026086	chr20	42939820	-0.06842	0.1064	0.521	1	FITM2	1.86
cg21876098	chr1	198647030	-0.3234	0.5028	0.521	1	PTPRC	80.9
cg18994148	chr16	67866374	0.1306	0.2031	0.521	1	CENPT	89.2
cg16701258	chr19	5838729	0.4788	0.7445	0.521	1	FUT6	29.99
cg04843968	chr1	112525732	0.2413	0.3751	0.521	1	KCND3	70.91
cg12296098	chr4	108074656	-0.7752	1.205	0.521	1		66.45
cg09123813	chr22	31836032	0.1655	0.2573	0.521	1	EIF4ENIF1	86.9
cg02878987	chr1	222885407	0.08059	0.1253	0.521	1	AIDA	4.15
cg07573788	chr1	72036513	-0.1441	0.224	0.521	1	NEGR1	92.09
cg25855693	chr7	139666801	0.1461	0.2271	0.521	1	TBXAS1	85.39
cg14912388	chr10	132433945	-1.105	1.718	0.521	1		83.43
cg01674119	chr6	31583231	-0.4304	0.6692	0.521	1	AIF1	10.21
cg10802521	chr3	52805072	-0.2116	0.3289	0.521	1	NEK4	4.75
cg20515423	chr14	34385840	-0.1811	0.2816	0.521	1		91.88
cg19010807	chr21	42732471	-0.1382	0.2148	0.521	1	MX2	92.15
cg24722720	chr2	168720150	-0.4784	0.7438	0.521	1	LOC105616981	93.2
cg19407604	chr2	18116532	-0.295	0.4586	0.521	1		88.9
cg27292694	chr10	29998633	-0.1442	0.2241	0.521	1	SVIL	91.3
cg24698040	chr2	1064135	0.1123	0.1746	0.521	1	SNTG2	93.64
cg10551166	chr20	61513963	0.09775	0.152	0.521	1	DIDO1	94.68
cg13091140	chr9	126817100	-0.0768	0.1194	0.521	1		4.08
cg23690380	chr14	23398654	-0.05986	0.09307	0.521	1	PRMT5	3.74
cg12069768	chr11	97836867	-0.1567	0.2436	0.521	1		90.48
cg18331855	chr17	1131781	-0.09011	0.1401	0.521	1		4.37
cg27527108	chr1	116711075	-0.07841	0.1219	0.521	1		4.52
cg06255943	chr7	16922326	-0.3317	0.5158	0.521	1	AGR3	84.97
cg18486001	chr16	71580975	-0.5108	0.7942	0.521	1		70.63
cg18312526	chr16	68876559	-0.1424	0.2214	0.521	1	TANGO6	91.74
cg16164086	chr5	73089540	0.08121	0.1263	0.521	1	ARHGEF28	94.59
cg23378318	chr7	45178951	0.1561	0.2427	0.521	1		91.07
cg05592245	chr10	65280473	0.5126	0.797	0.521	1	REEP3	62
cg15502698	chr5	148442999	0.245	0.3809	0.521	1	SH3TC2	68.83
cg03685286	chr14	94895588	0.4434	0.6895	0.521	1		90.1
cg11237406	chr17	4649333	-0.4595	0.7145	0.521	1	ZMYND15	70.9
cg02914063	chr1	205042927	-0.06274	0.09755	0.521	1	CNTN2	96.88
cg16098002	chr1	212401338	-0.129	0.2005	0.521	1	LOC101929541	92.76
cg02861781	chr13	20767498	-0.2942	0.4574	0.521	1	GJB2	3.92
cg17340511	chr12	69225573	0.2017	0.3136	0.521	1	MDM2	92.04
cg08017858	chr11	74022642	-0.03856	0.05995	0.521	1	P4HA3	2.69
cg22728534	chr2	87034800	-0.02591	0.04029	0.521	1	CD8A	1.62
cg20510272	chr1	204183603	0.4959	0.7711	0.521	1	GOLT1A	41.37
cg26397773	chr9	133762850	0.178	0.2767	0.521	1	ABL1	90.65
cg19711816	chr15	77545023	-0.09252	0.1439	0.521	1	PEAK1	94.74
cg23137039	chr13	50069509	-0.2905	0.4517	0.521	1	PHF11	6.65
cg11407345	chr21	47745057	-0.05398	0.08393	0.521	1	C21orf58	2.94
cg25828985	chr11	129325727	-0.09969	0.155	0.521	1		94.48
cg00428709	chr16	51584433	0.1198	0.1863	0.521	1		92.39
cg27534833	chr12	123347897	0.1908	0.2967	0.521	1		77.25
cg06409308	chr1	161719417	-0.07237	0.1125	0.521	1	DUSP12	4.64
cg24473238	chr16	2205425	-0.07887	0.1226	0.521	1	TRAF7	4.1
cg26023051	chr1	45103896	-0.1613	0.2509	0.521	1	RNF220	91.61
cg19567511	chr4	53510199	0.1186	0.1844	0.521	1	USP46	92.95
cg20994742	chr7	2983075	0.1136	0.1767	0.521	1	CARD11	93.53
cg09185939	chr9	7799886	0.02142	0.03331	0.521	1	TMEM261	1.29
cg09926892	chr20	34330413	0.05244	0.08154	0.521	1	RBM39	2.31
cg06422145	chr11	61579991	-0.157	0.2441	0.521	1	FADS1	89.9
ch.2.239061428F	chr2	239396689	-0.2203	0.3426	0.521	1		2.36
cg13381574	chr22	21243731	-0.1427	0.2219	0.521	1	SNAP29	92.15
cg24467291	chr12	122907814	-0.2121	0.3297	0.521	1	CLIP1	5.13
cg05475404	chrX	124453930	-0.1248	0.1941	0.521	1	LOC100129520	93.92
cg13886334	chr2	175193377	-0.04119	0.06404	0.521	1		2.59
cg19392396	chr7	50861654	-0.1255	0.1952	0.521	1	GRB10	8.91
cg24801889	chr10	74869770	0.07089	0.1102	0.521	1	NUDT13	95.63
cg15389183	chr14	102829482	-0.02576	0.04006	0.521	1	TECPR2	1.97
cg17633019	chr7	143015959	0.2652	0.4124	0.521	1	CLCN1	60.73
cg26467725	chr15	92647041	-0.1312	0.2041	0.521	1	SLCO3A1	89.26
cg06650386	chr3	134987830	0.2185	0.3397	0.521	1		82.56
cg16025003	chrX	77154697	0.3473	0.5401	0.521	1	COX7B	20.11
cg07164211	chr7	82074400	-0.1153	0.1794	0.521	1	CACNA2D1	94.56
cg06337663	chr21	34100988	-0.1906	0.2964	0.521	1	PAXBP1-AS1	12.64
cg18618206	chr17	754296	0.2743	0.4265	0.521	1	NXN	70.8
cg09694897	chr5	79386895	-0.1191	0.1852	0.521	1		93.66
cg26337566	chr1	243391613	-0.1263	0.1964	0.521	1	CEP170	93.37
cg23153809	chr12	133385234	0.117	0.1819	0.521	1	GOLGA3	92.14
cg13759953	chr15	81589201	-0.05211	0.08102	0.521	1	IL16	3.01
cg01581326	chr6	159052435	0.1018	0.1582	0.521	1	TMEM181	95.15
cg19893751	chr2	45029285	-0.1778	0.2765	0.521	1		5.57
cg05762852	chr1	156722088	-0.05597	0.08703	0.521	1	HDGF	2.63
cg05902857	chr1	2186168	-0.0745	0.1159	0.521	1	SKI	95.11
cg07714289	chr7	105434882	0.1096	0.1704	0.521	1	ATXN7L1	94.36
cg17993657	chr20	48961084	-0.1737	0.2701	0.521	1		83.15
cg08250352	chr11	60858726	0.2328	0.3621	0.521	1		75.66
cg22763697	chr8	53063192	0.4704	0.7315	0.521	1	ST18	58.6
cg18950703	chr3	3841043	-0.01445	0.02248	0.521	1	LRRN1	0.87
cg02299020	chr8	81805752	-0.1359	0.2113	0.521	1		91.17
cg13672352	chr8	82404900	0.06644	0.1033	0.521	1		3.16
cg05099508	chr10	22634432	0.03935	0.06119	0.521	1	SPAG6	2.57
cg26662456	chr3	186142975	-0.5269	0.8194	0.521	1		65.27
cg01255417	chr6	10422636	0.3751	0.5833	0.521	1		24.13
cg26302779	chr3	21583894	0.1201	0.1868	0.521	1	ZNF385D-AS1	92.06
cg23059055	chr15	75108400	0.1103	0.1714	0.521	1	LMAN1L	92.46
cg20221345	chr1	91080614	-0.1092	0.1699	0.521	1		93.83
cg18924222	chr12	104444128	-0.2474	0.3847	0.521	1	GLT8D2	3.15
cg09108797	chr6	24403136	-0.05969	0.09282	0.521	1	MRS2	3.56
cg06406893	chr16	88149254	-0.1396	0.2172	0.521	1		94.17
cg01156876	chr11	3837911	0.07927	0.1233	0.521	1	PGAP2	95.42
cg15281283	chr21	42733894	-0.07543	0.1173	0.521	1	MX2	3.5
cg04232100	chr21	35702585	0.1234	0.192	0.521	1		92.7
cg04941664	chr2	207990220	-0.09291	0.1445	0.521	1	KLF7	94.44
cg12437115	chr17	39024690	-0.5796	0.9013	0.521	1	KRT12	82.88
cg24925303	chr1	112141421	-0.3796	0.5903	0.521	1		71.06
cg20350671	chrX	28605598	-0.2673	0.4157	0.521	1	IL1RAPL1	21.17
cg00988841	chr10	134556463	0.08448	0.1314	0.521	1	INPP5A	95.24
cg17644867	chr14	75746076	-0.2751	0.4279	0.521	1	FOS	2.34
cg08056106	chr3	150967857	-0.1226	0.1907	0.521	1	P2RY14	91.83
cg02280643	chr21	35954929	-0.1582	0.246	0.521	1	RCAN1	88.13
cg11660360	chr9	114361714	-0.05742	0.08929	0.521	1	PTGR1	1.43
cg01685246	chr16	30538016	-0.0921	0.1432	0.521	1	ZNF768	5.16
cg11126904	chr8	65607511	-0.2122	0.3301	0.521	1	CYP7B1	90.56
cg10670914	chr17	4342036	0.3447	0.536	0.521	1	SPNS3	65.46
cg26572163	chr1	110527156	-0.05024	0.07812	0.521	1	AHCYL1	1.3
cg05029293	chr3	48650022	0.2023	0.3146	0.521	1		88.32
cg04861409	chr3	49148536	-0.08211	0.1277	0.521	1	USP19	94.86
cg06329262	chr15	78558459	-0.2878	0.4476	0.521	1	DNAJA4	85.67
cg21028499	chrX	153220766	-0.2114	0.3287	0.521	1	HCFC1	83.69
cg10002573	chr17	26799956	-0.1544	0.2402	0.521	1	SLC13A2	91.32
cg06289278	chr3	193968886	0.0931	0.1448	0.521	1	LOC100505920	94.15
cg01420388	chr1	11714254	0.2554	0.3971	0.521	1	FBXO44	30.25
cg14715415	chr12	110330910	0.2052	0.319	0.521	1		87.1
cg19750024	chr8	22068189	-0.3237	0.5034	0.521	1	BMP1	38.06
cg09831026	chr12	133485765	-0.04903	0.07624	0.521	1		2.27
cg08572430	chr4	148750770	-0.215	0.3344	0.521	1	ARHGAP10	85.19
cg11438323	chr18	45821540	-2.838	4.413	0.521	1		66.43
cg03302983	chr6	168231428	0.1886	0.2933	0.521	1	MLLT4	87.08
cg11171172	chr19	31119168	-0.2254	0.3506	0.521	1		86.11
cg00618947	chr10	133488980	0.1863	0.2897	0.521	1		89.73
cg20643029	chr21	37915044	0.5118	0.7959	0.521	1	CLDN14	20.53
cg07674753	chr7	112758748	-0.2543	0.3955	0.521	1	LOC401397	4.92
cg20074569	chr22	42372516	-0.04826	0.07506	0.521	1	SEPT3	2.66
cg25672245	chr9	37622235	-0.1545	0.2403	0.521	1		87.24
cg00489795	chr22	24041104	0.05203	0.08092	0.521	1	LOC91316	97.04
cg21830711	chr5	92956550	-0.0323	0.05024	0.521	1	FAM172A	1.83
cg06175999	chr10	92682288	-0.2738	0.4259	0.521	1	ANKRD1	89.83
cg22470272	chr17	55631524	-0.2912	0.4529	0.521	1	MSI2	69.15
cg00506202	chr14	97619982	0.1239	0.1927	0.521	1		93.18
cg20096407	chr14	20943924	0.1826	0.2839	0.521	1	PNP	89.52
cg17723759	chr2	113409785	-0.1566	0.2436	0.521	1	SLC20A1	88.43
cg26731460	chr1	205310677	0.1661	0.2584	0.521	1	KLHDC8A	79.3
cg00562316	chrX	133935065	-0.1668	0.2594	0.521	1	FAM122C	93.21
cg12231340	chr12	52685221	0.5431	0.8447	0.521	1	KRT81	60.55
cg04018164	chr17	12566358	0.2092	0.3253	0.521	1		83.48
cg17918488	chr13	114318591	0.1188	0.1848	0.521	1		92.66
cg19506535	chr17	4853363	-0.1282	0.1994	0.521	1	ENO3	4.42
cg16238819	chr1	10854205	-0.04804	0.07471	0.521	1	CASZ1	2.73
cg24776471	chr7	75676718	-0.04404	0.06849	0.521	1	STYXL1	2.49
cg08802220	chr6	160090295	-0.1147	0.1784	0.521	1		93.4
cg09597518	chr9	75567899	-0.2667	0.4148	0.521	1	ALDH1A1	5.11
cg06327962	chr7	8009176	-0.02409	0.03747	0.521	1	GLCCI1	1.14
cg02421543	chr1	93810826	-0.04975	0.07738	0.521	1	DR1	2.9
cg26715170	chr13	114163268	0.4861	0.7561	0.521	1	TMCO3	77.49
cg22573230	chr17	7649271	0.3353	0.5215	0.521	1	DNAH2	49.28
cg00107982	chr22	37813098	-0.1153	0.1794	0.521	1	ELFN2	5.01
cg17541153	chr8	124591767	0.1033	0.1607	0.521	1		94.05
cg22071951	chr2	677898	0.05722	0.08899	0.521	1	TMEM18	3.3
cg02639111	chr13	26922789	-0.1217	0.1893	0.521	1	CDK8	93.8
cg26693110	chr7	76961420	-0.2739	0.426	0.521	1	GSAP	3.53
cg05039098	chr6	35618763	-0.2692	0.4187	0.521	1	FKBP5	90.11
cg06897031	chr3	170456870	0.2678	0.4165	0.521	1		76.33
cg19043042	chr14	100705857	-0.07057	0.1098	0.521	1	YY1	3.29
cg23676956	chr2	105853157	0.2426	0.3773	0.521	1		92.83
cg09095914	chr4	649881	0.3138	0.4881	0.521	1	PDE6B	92.52
cg13610108	chr22	39928902	-0.07457	0.116	0.521	1	RPS19BP1	3.62
cg25282976	chr17	79005047	0.5536	0.8611	0.521	1	FLJ90757	52.08
cg14703454	chr3	108065259	0.7721	1.201	0.521	1	HHLA2	41.06
cg13858304	chr6	111949687	-0.07771	0.1209	0.521	1		95.33
cg03020572	chr14	98087004	-0.1173	0.1824	0.521	1		4.51
cg16694480	chr1	19732786	-0.4105	0.6385	0.521	1	CAPZB	57.45
cg22713359	chr15	35262054	-0.05487	0.08533	0.521	1	AQR	3.31
cg26490119	chr4	144088057	0.3005	0.4673	0.521	1		72.07
cg03935049	chr2	110275077	0.1645	0.2559	0.521	1		81.8
cg16995412	chr20	58443989	0.1601	0.249	0.521	1	SYCP2	92.27
cg09190827	chr14	35757441	0.3698	0.5752	0.521	1		84.75
cg18396041	chr7	149571256	-0.03677	0.0572	0.521	1	LOC401431	2.4
cg05877899	chr2	47154141	-0.1374	0.2138	0.521	1	MCFD2	94.19
cg16459103	chr11	75141846	0.09367	0.1457	0.521	1	KLHL35	2.37
cg12479439	chr12	49760531	0.02149	0.03342	0.521	1	SPATS2	1.63
cg21567531	chr11	125514419	0.07756	0.1206	0.521	1	CHEK1	95.69
cg02061224	chr10	133834823	-0.1851	0.2879	0.521	1		90.21
cg11481568	chr4	57156203	0.1857	0.2889	0.521	1	KIAA1211	87.97
cg15864612	chr10	327132	0.1361	0.2118	0.521	1	DIP2C	92.32
cg03115608	chr2	97563940	0.2833	0.4407	0.521	1	FAM178B	85.33
cg14035202	chr9	136338301	0.2502	0.3891	0.521	1	SLC2A6	89.34
cg20975708	chr19	48044131	0.4676	0.7273	0.521	1	ZNF541	66.81
cg00894808	chr20	36612922	0.1221	0.19	0.521	1	TTI1	93.52
cg25266603	chr3	8485664	0.09453	0.147	0.521	1		94.19
cg06157815	chr9	102124357	-0.1911	0.2973	0.521	1	NAMA	12.71
cg07245424	chr14	37525925	0.2896	0.4505	0.521	1	SLC25A21	87.15
cg24242823	chr7	24323675	0.1039	0.1615	0.521	1	NPY	1.22
cg20697405	chr11	118306049	0.4757	0.7399	0.521	1	KMT2A	18.88
cg18682731	chr10	134680867	0.4521	0.7032	0.521	1		92.59
cg16219917	chr3	105678334	0.1605	0.2496	0.521	1		90.56
cg04190939	chr6	121938157	0.8419	1.31	0.521	1		84.25
cg06370057	chr10	119786	-0.4402	0.6847	0.521	1		24.26
cg00370962	chr3	17199496	0.1057	0.1644	0.521	1	TBC1D5	93.52
cg09065654	chr3	183948302	0.2519	0.3918	0.521	1	VWA5B2	12.28
cg11314174	chr6	166850928	-0.1425	0.2216	0.521	1	RPS6KA2	93.38
cg14652542	chr10	115112371	0.1489	0.2315	0.521	1		90.59
cg25705162	chr6	160061505	0.2918	0.4539	0.521	1		79.85
cg03189821	chr4	184908351	-0.3923	0.6101	0.521	1	STOX2	78.29
cg01062300	chr2	4022263	0.1974	0.3071	0.521	1	LINC01304	84.5
cg17691214	chr15	67840562	-0.13	0.2022	0.521	1	MAP2K5	92.51
cg11514604	chr11	122901047	-0.1224	0.1903	0.521	1		92.7
cg00865190	chr1	113996474	0.1311	0.2039	0.521	1	MAGI3	92.99
cg07956256	chr21	27945616	0.02693	0.04189	0.521	1	CYYR1	2.35
cg16660041	chr3	51938430	0.3409	0.5303	0.521	1	IQCF1	82.08
cg13303177	chr11	9405274	-0.107	0.1664	0.521	1	IPO7	94.01
cg19321522	chr2	216483918	-0.2529	0.3934	0.521	1	LINC00607	28.54
cg16511076	chr4	48887480	-0.1286	0.2001	0.521	1	OCIAD2	92.89
cg07269207	chr13	80659806	0.1214	0.1888	0.521	1		94.18
cg22306009	chr5	180670469	-1.726	2.685	0.521	1	GNB2L1	11.39
cg09267902	chr18	52347027	-0.346	0.5382	0.521	1		4.37
cg16628904	chr6	126661274	-0.06343	0.09867	0.521	1	C6orf173	3.73
cg25051693	chrX	115085243	-0.1727	0.2687	0.521	1		6.13
cg07856616	chr19	48866357	-0.2479	0.3856	0.521	1	TMEM143	3.68
cg10364109	chr10	133938853	-0.1646	0.256	0.521	1	JAKMIP3	92.98
cg15449489	chr1	98145669	-0.1365	0.2123	0.521	1	DPYD	92.78
cg22753798	chr7	116166189	-0.02981	0.04638	0.521	1	CAV1	1.16
cg10085088	chr7	89808282	-0.1651	0.2568	0.521	1	STEAP2-AS1	92.06
cg11470748	chr15	92378414	0.1421	0.2211	0.521	1		89.38
cg23067786	chr9	93852482	0.09718	0.1512	0.521	1		95.09
cg23808031	chr15	74659841	-0.282	0.4387	0.521	1	CYP11A1	76.52
cg07093674	chrX	40693703	0.09539	0.1484	0.521	1	LOC100132831	95.78
cg26725183	chr16	58059143	-0.03173	0.04937	0.521	1	MMP15	2.68
cg09803521	chr1	91488011	0.1992	0.3099	0.521	1	ZNF644	24.07
cg22662556	chr2	119129496	0.1661	0.2584	0.521	1		83.22
cg03476473	chr8	81851811	-0.1924	0.2993	0.521	1		89.98
cg00405824	chr16	85616436	0.1071	0.1666	0.521	1		91.81
cg17346913	chr14	61982135	-0.1535	0.2388	0.521	1	PRKCH	91.74
cg10816414	chr5	141416597	0.2034	0.3165	0.521	1		82.38
cg17204530	chr12	131583887	-0.2369	0.3685	0.521	1	ADGRD1	43.98
cg20256629	chr18	5894874	-0.1969	0.3063	0.521	1		5.2
cg06345277	chr17	5342595	-0.03715	0.05779	0.521	1	C1QBP	2.34
cg00456011	chr15	90437628	-0.02093	0.03256	0.521	1	AP3S2	1.88
cg05763299	chr2	95698426	0.2971	0.4622	0.521	1	MAL	66.98
cg24886785	chr3	55658345	-0.4256	0.662	0.521	1	ERC2	53.99
cg09411409	chr5	154996395	-0.3222	0.5012	0.521	1		29.27
cg13196434	chr7	1254381	0.3607	0.5612	0.521	1		70.12
cg10839795	chr5	68788479	-0.05888	0.0916	0.521	1	OCLN	2.8
cg17861397	chr14	62593379	-0.1999	0.311	0.521	1	LINC00643	91.99
cg14118453	chr2	28613762	-0.05243	0.08157	0.521	1		3.06
cg05158273	chr4	37928104	-0.1719	0.2675	0.521	1	TBC1D1	88.11
cg25692633	chr7	6209226	-0.08778	0.1366	0.521	1	CYTH3	94.74
cg18864857	chr14	101192720	0.2485	0.3866	0.521	1	DLK1	88.9
cg27005894	chr3	47823427	0.02762	0.04297	0.521	1	SMARCC1	2.26
cg17683940	chr15	65763347	-0.1103	0.1717	0.521	1	DPP8	94.32
cg04275847	chr10	126105697	0.4688	0.7293	0.521	1	OAT	86.75
cg26323450	chr19	14142423	-0.04917	0.07649	0.521	1	IL27RA	2.91
cg15041339	chr1	192486199	-0.04935	0.07677	0.521	1		2.62
cg27050936	chr6	887821	0.6369	0.9908	0.521	1		67.02
cg25438371	chr19	48965006	0.05343	0.08312	0.521	1	KCNJ14	96.54
cg06234174	chr12	70759866	-0.1866	0.2902	0.521	1	KCNMB4	3.96
cg02895591	chr1	204513560	-0.3782	0.5884	0.521	1	MDM4	33.16
cg02630607	chr8	41868065	0.2076	0.323	0.521	1	KAT6A	78.41
cg18009322	chr6	168417574	0.1883	0.2929	0.521	1	KIF25	92.21
cg19357023	chr8	27328707	0.2065	0.3212	0.521	1	CHRNA2	69.82
cg27166812	chr3	49132058	0.0402	0.06254	0.521	1	QRICH1	2.22
cg13299195	chr10	58117545	0.1307	0.2033	0.521	1	ZWINT	93.91
cg20440358	chr22	24814041	-0.2578	0.4011	0.521	1	SPECC1L-ADORA2A	66.69
cg01966425	chr6	31093913	0.845	1.315	0.521	1	PSORS1C1	70.39
cg16533692	chr15	72039845	-0.1424	0.2215	0.521	1	THSD4	92.21
cg01699967	chr22	26132921	0.2203	0.3428	0.521	1		6.07
cg05443526	chr1	236022456	-0.2692	0.4188	0.521	1	LYST	28.2
cg11047442	chr8	142852219	2.367	3.683	0.521	1		64.54
cg21149843	chr16	27413466	-0.03312	0.05153	0.521	1	IL21R	2.49
cg17693604	chr19	3046805	0.2676	0.4164	0.521	1	TLE2	83.81
cg19272540	chr7	15055459	-1.027	1.599	0.521	1		59.27
cg09444818	chr4	102097226	-0.1745	0.2715	0.521	1	PPP3CA	90.42
cg23227149	chr1	236914827	-0.08536	0.1328	0.521	1	ACTN2	94.76
cg00250711	chr6	31047583	-0.1245	0.1937	0.521	1		5
cg04816305	chr3	9922091	-0.1471	0.2289	0.521	1	CIDEC	90.68
cg16688617	chr14	90987859	0.1652	0.257	0.521	1		90.55
cg23542455	chr13	24340650	-0.4214	0.6556	0.521	1	MIPEP	77.4
cg02648441	chr16	89242827	-0.3075	0.4783	0.521	1	CDH15	72.97
cg04772833	chr17	54586932	-0.1314	0.2045	0.521	1		93.44
cg06561813	chr16	1555383	0.1107	0.1722	0.521	1	TELO2	93.23
cg12986253	chr18	8822676	-0.1739	0.2706	0.521	1	MTCL1	91.54
cg05522059	chr19	42387245	0.0261	0.04061	0.521	1	ARHGEF1	1.78
ch.4.154120390F	chr4	153900940	-0.05339	0.08307	0.521	1		2.37
cg19426248	chr6	47392917	0.1032	0.1606	0.521	1		94.38
cg11459581	chr4	175204884	-0.1055	0.1642	0.521	1	FBXO8	3.61
cg05740244	chr11	18434015	-1.434	2.232	0.521	1	LDHC	80.59
cg09846054	chr15	62993387	0.106	0.1649	0.521	1	TLN2	94.03
cg20338410	chr2	217399275	-0.2057	0.32	0.521	1		83
cg13228619	chr12	129155054	-0.1272	0.1978	0.521	1	TMEM132C	92.29
cg13430401	chr1	22153389	0.0821	0.1277	0.521	1	HSPG2	94.65
cg11100640	chr15	23810861	0.4614	0.7179	0.521	1	MKRN3	82.34
cg09722212	chr2	37232596	-0.5973	0.9293	0.521	1	HEATR5B	23.69
cg24191621	chr1	168361624	0.3103	0.4828	0.521	1		69.93
cg20429994	chr6	89731390	-0.09809	0.1526	0.521	1		93.87
cg16528678	chr5	94830	0.1806	0.281	0.521	1		85.59
cg08996579	chr10	50817804	-0.1367	0.2126	0.521	1	SLC18A3	7.03
cg25569470	chr8	41108491	-0.7209	1.122	0.521	1		35.29
cg20489425	chr5	40386735	0.7784	1.211	0.521	1		58.35
cg05626616	chr17	75473895	-0.2677	0.4165	0.521	1	SEPT9	70.75
cg23409709	chr11	20894772	0.1263	0.1965	0.521	1	NELL1	6.88
cg08502973	chr3	49081875	0.08065	0.1255	0.521	1	QRICH1	95.26
cg06826870	chr12	125811164	0.1915	0.2979	0.521	1	TMEM132B	81.18
cg05065239	chr6	18990650	0.3526	0.5486	0.521	1		16.3
cg18104680	chr10	73460737	0.1944	0.3024	0.521	1	CDH23	79.35
cg22371518	chr7	116422982	0.1893	0.2946	0.521	1	MET	92.32
cg26113587	chrX	133060625	-0.3845	0.5983	0.521	1	GPC3	83.21
cg20729301	chr2	233368115	0.03835	0.05968	0.521	1		1.05
cg05673621	chr17	32199849	0.1957	0.3044	0.521	1	ASIC2	85.95
cg27361617	chr21	32470484	-0.3367	0.5238	0.521	1		77.48
cg27180974	chr6	4932189	-0.1506	0.2344	0.521	1	CDYL	88.82
cg26305608	chr1	209729150	0.1608	0.2502	0.521	1		86.34
cg14690197	chr8	22456421	0.1518	0.2361	0.521	1	C8orf58	6.45
cg24269953	chr11	64835863	0.4611	0.7175	0.521	1		71.18
cg22940525	chr14	61200287	-0.1732	0.2694	0.521	1	MNAT1	91.5
cg22892276	chr19	37744593	-0.2056	0.32	0.521	1		91.03
cg02426709	chr1	38559371	0.4864	0.7568	0.521	1		75.38
cg05259872	chr4	169552310	-0.2693	0.419	0.521	1	PALLD	42.97
cg09842038	chr2	10205716	0.3802	0.5915	0.521	1	CYS1	52.32
cg16802990	chr10	105991926	-0.02382	0.03707	0.521	1	C10orf79	1.84
cg06393909	chr17	8815821	-0.3349	0.5211	0.521	1	PIK3R5	91.49
cg13231624	chr10	1002839	-0.3179	0.4947	0.521	1		86.37
cg15584339	chrX	13339656	0.318	0.4949	0.521	1	ATXN3L	92.64
cg20066040	chr3	132975933	-0.1816	0.2826	0.521	1	TMEM108-AS1	90.47
cg07620334	chr9	124061980	-0.09324	0.1451	0.521	1	GSN	3.81
cg04720707	chr1	48279257	0.1838	0.286	0.521	1	TRABD2B	86.49
cg05652933	chr20	56008207	-0.2616	0.407	0.521	1		9.89
cg06589971	chr7	45169752	-0.1145	0.1781	0.521	1		93.41
cg15871028	chr6	41661887	0.1655	0.2576	0.521	1	TFEB	87.11
cg22488857	chr7	100489022	0.07957	0.1238	0.521	1	ACHE	3.43
cg00388287	chr2	23358444	-0.5035	0.7834	0.521	1		55.83
cg02597337	chr10	100121156	-0.3575	0.5562	0.521	1		40.91
cg15653194	chr7	2559473	-0.08634	0.1344	0.521	1	LFNG	5.28
cg12009011	chr7	47715426	0.2192	0.3411	0.521	1		94.5
cg13236257	chr11	61258107	0.208	0.3237	0.521	1	C11orf66	79.97
cg18958135	chr1	23797190	0.2066	0.3215	0.521	1	ASAP3	73.13
cg22856183	chr11	68679330	0.142	0.2209	0.521	1	IGHMBP2	86.19
cg20145910	chr3	188672192	-0.1121	0.1745	0.521	1		93.31
cg03567432	chr18	21264616	-0.1708	0.2658	0.521	1		90.41
cg07629198	chr7	83669751	-0.1687	0.2626	0.521	1	SEMA3A	85.43
cg23398564	chr14	50396867	-0.3948	0.6144	0.521	1		78.55
cg11753372	chr9	23672394	0.2338	0.3638	0.521	1	LOC101929563	85.67
cg09866101	chr7	4266998	-0.07994	0.1244	0.521	1	SDK1	94.34
cg05057910	chr7	27260441	-0.1081	0.1682	0.521	1		3.73
cg19489612	chr1	40101068	0.2096	0.3261	0.521	1	HEYL	80.27
cg03552151	chr20	33103584	-0.05243	0.08159	0.521	1	DYNLRB1	2.53
cg10079837	chr7	102937858	-0.3304	0.5142	0.521	1	PMPCB	4.17
cg15460872	chr15	99193929	0.05477	0.08524	0.521	1	IGF1R	1.5
cg03815900	chr17	7846788	-0.07618	0.1185	0.521	1	CNTROB	94.07
cg06839734	chr3	156270537	0.1217	0.1894	0.521	1	SSR3	93.43
cg06682557	chr9	75794668	-0.2718	0.423	0.521	1		85.89
cg10087705	chr11	91033059	-0.1188	0.1848	0.521	1		93.93
cg07314043	chr6	26659931	0.2328	0.3622	0.521	1	ZNF322A	15.66
cg11686691	chr15	65322572	0.06907	0.1075	0.521	1	MTFMT	95.63
cg11828581	chr1	199996896	-0.2059	0.3205	0.521	1	NR5A2	90.75
cg08879373	chr11	116643711	-0.272	0.4233	0.521	1	BUD13	5.35
cg05358814	chr17	53046663	0.09777	0.1522	0.521	1	COX11	2.95
cg27399414	chr1	9884593	-0.2011	0.3129	0.521	1	CLSTN1	1.48
cg18962395	chr2	167214260	0.09561	0.1488	0.521	1	SCN9A	94.28
cg05830034	chr12	76372358	-0.142	0.221	0.521	1		91.14
cg17812489	chr10	81211969	-0.1467	0.2283	0.521	1		90.4
cg03381616	chr7	151011113	-0.4682	0.7287	0.521	1		70.36
cg21915863	chr6	4874032	-0.1096	0.1705	0.521	1	CDYL	93.33
cg21312189	chr10	84682649	0.2031	0.316	0.521	1	NRG3	70.28
cg10714261	chr9	128605974	-0.1078	0.1678	0.521	1	PBX3	93.46
cg07760722	chr4	149033953	-0.111	0.1727	0.521	1	NR3C2	93.45
cg23517697	chr20	46205684	0.4358	0.6782	0.521	1	NCOA3	35.9
cg06373653	chr12	7586129	-0.1015	0.158	0.521	1	CD163L1	95.48
cg27608139	chr16	2294856	0.1763	0.2743	0.521	1	DCI	85.56
cg14055827	chr8	142097988	0.2072	0.3225	0.521	1		76.52
cg27350767	chr15	66161608	-0.1588	0.2471	0.521	1	RAB11A	2.7
cg10536955	chr2	55197220	-0.1896	0.2951	0.521	1	EML6	92.34
cg25598371	chr3	193854008	-0.05532	0.0861	0.521	1	HES1	3.77
cg08224717	chr2	219905165	0.3696	0.5753	0.521	1	CCDC108	75.07
cg09234397	chr2	45162676	-0.06833	0.1063	0.521	1		3.1
cg25834768	chr17	3792074	0.0402	0.06256	0.521	1	CAMKK1	97.43
cg06254729	chr2	28550422	0.3787	0.5893	0.521	1	BRE	92.64
cg16327228	chr10	27968396	-0.2437	0.3793	0.521	1	MKX	80.31
cg20296532	chr2	120282272	0.2359	0.3672	0.521	1	SCTR	80.79
cg14190175	chr8	141634667	0.1793	0.279	0.521	1	EIF2C2	83.52
cg17133487	chr12	27954854	0.366	0.5696	0.521	1	KLHDC5	89.69
cg19058453	chr19	9879420	-0.06904	0.1074	0.521	1	ZNF846	3.89
cg09598285	chr20	4741866	-0.8578	1.335	0.521	1		20.32
cg22500281	chr2	204652027	-0.1652	0.2571	0.521	1		91.71
cg03355615	chr7	12982685	-0.1242	0.1933	0.521	1		93.12
cg03332903	chr6	136647704	0.1046	0.1628	0.521	1		95.05
cg11201567	chr2	113933008	-0.1675	0.2606	0.521	1	PSD4	2.38
cg03034277	chr11	47885912	0.1136	0.1768	0.521	1		93.77
cg09472616	chr6	139309164	-0.222	0.3454	0.521	1	REPS1	8.66
cg09287086	chr10	64146819	0.4321	0.6726	0.521	1	ZNF365	91.86
cg06278940	chr18	77319183	0.09787	0.1523	0.521	1		94.72
cg07270259	chr10	34902536	-0.3962	0.6167	0.521	1	PARD3	90.77
cg27319280	chr3	40351067	0.1304	0.2029	0.521	1	EIF1B	4.49
cg20342346	chr20	25427961	-0.1246	0.194	0.521	1	GINS1	90.58
cg21374754	chr3	42452862	0.2518	0.392	0.521	1	LYZL4	80.31
cg10280347	chr10	122217069	-0.1687	0.2625	0.521	1	PPAPDC1A	12.11
cg25451688	chr3	62248482	0.1229	0.1912	0.521	1	PTPRG	93.25
cg07604651	chr7	121944755	-0.1667	0.2594	0.521	1	FEZF1	6.94
cg21593015	chr4	184893118	0.1244	0.1936	0.521	1	STOX2	91.83
cg19805005	chr17	50234775	-0.1755	0.2731	0.521	1	CA10	7.16
cg25564485	chr10	394004	0.3577	0.5568	0.521	1	DIP2C	94.71
cg09901556	chr10	3374274	0.1127	0.1755	0.521	1		90.92
cg18888131	chr9	112172827	0.1998	0.311	0.521	1	PTPN3	87.64
cg24849993	chr5	157145561	-0.3091	0.4811	0.521	1		9.53
cg14767799	chr18	76684869	0.1644	0.2559	0.521	1		90.02
cg18706866	chr12	110369538	-0.1056	0.1644	0.521	1	GIT2	94.4
cg05696353	chr10	17658756	-0.08012	0.1247	0.521	1	PTPLA	3.55
cg12043275	chr20	47158193	0.5469	0.8512	0.521	1		82.53
cg09024356	chr9	139622677	-0.03882	0.06042	0.521	1	SNORA17	2.36
cg17258364	chr17	1810542	0.2595	0.4038	0.521	1		87.58
cg24376987	chr2	232406668	0.4149	0.6457	0.521	1		58.01
cg25052180	chr12	21654745	-0.03146	0.04897	0.521	1	GOLT1B	0.97
cg14297374	chr22	46621405	0.1409	0.2194	0.521	1	PPARA	89.47
cg09513847	chr8	67620696	0.2173	0.3383	0.521	1		90.36
cg22045942	chr19	35490561	0.3499	0.5446	0.521	1	GRAMD1A	21.8
cg12217778	chrX	48367176	-0.1872	0.2914	0.521	1	PORCN	21.13
cg13738075	chr13	114793125	0.2584	0.4021	0.521	1	RASA3	81.26
cg08615111	chr1	2435555	-0.382	0.5946	0.521	1	PLCH2	44.41
cg00359181	chr2	38893519	-0.1938	0.3016	0.521	1	GALM	6.57
cg15538669	chr5	137911500	0.03614	0.05624	0.521	1	HSPA9	2.04
cg21025522	chr19	14976789	0.2611	0.4063	0.521	1		77.55
cg10131836	chr11	111167086	0.09124	0.142	0.521	1	C11orf92	93.93
cg02054078	chr11	66794421	-0.1983	0.3087	0.521	1	SYT12	52.07
cg03339704	chr16	89050731	0.1759	0.2737	0.521	1		80.02
cg05607127	chr2	42721581	-0.2296	0.3574	0.521	1	KCNG3	7.46
cg26517252	chr1	116560364	-0.2447	0.3809	0.521	1	SLC22A15	75.4
cg03090136	chr1	151119194	-0.04061	0.06321	0.521	1	SEMA6C	2.53
cg16132546	chr7	30560856	0.2026	0.3154	0.521	1		87.7
cg12807764	chr5	146864669	0.5271	0.8204	0.521	1		62.55
cg21485690	chr11	118706481	-0.1479	0.2302	0.521	1		90.7
cg10201747	chr12	132197045	0.2917	0.454	0.521	1	SFSWAP	67.61
cg23871367	chr6	168897991	0.2366	0.3682	0.521	1	SMOC2	77.99
cg09079580	chr16	49317767	-0.1688	0.2628	0.521	1		10.92
cg25420398	chr3	133968920	-0.08095	0.126	0.521	1	RYK	1.98
cg19190403	chr8	123669844	0.1661	0.2586	0.521	1		50.33
cg21976374	chr14	106367679	-0.5424	0.8442	0.521	1		45.69
cg17766707	chr7	6745969	-0.0889	0.1384	0.521	1	ZNF12	2.14
cg24357849	chr19	12786565	0.1826	0.2842	0.521	1	DHPS	88.26
cg00562604	chr7	25590775	-0.1198	0.1865	0.521	1		94.21
cg02306936	chr6	30881316	-0.1905	0.2965	0.521	1	VARS2	86.99
cg19394737	chr2	219892361	0.2349	0.3656	0.521	1	CCDC108	78.21
cg18003970	chr11	12410134	-0.1393	0.2169	0.521	1	PARVA	92.16
cg25193114	chr8	119001969	0.4353	0.6776	0.521	1	EXT1	37.88
cg01880908	chr17	76101114	0.02049	0.0319	0.521	1	TNRC6C	98.49
cg00005072	chr16	89371982	0.1773	0.276	0.521	1	ANKRD11	82.66
cg05293897	chr2	226913713	1.163	1.81	0.521	1		44.41
cg05960806	chr11	77348884	-0.2615	0.4071	0.521	1	CLNS1A	4.21
cg10813980	chr2	16845587	0.3437	0.5349	0.521	1	FAM49A	16.83
cg08729351	chr19	35417911	-0.1811	0.2819	0.521	1	ZNF30-AS1	5.49
cg07829693	chr16	85775278	-0.1614	0.2512	0.521	1	MIR1910	85.63
cg15635485	chr14	106331018	-0.5711	0.8889	0.521	1		39.82
cg20501697	chr3	29322962	-0.09292	0.1446	0.521	1	RBMS3-AS3	4.77
cg22502570	chr2	144694439	-0.06063	0.09438	0.521	1	LOC101928386	3.61
cg20220639	chr6	30295328	-0.09414	0.1465	0.521	1	HCG18	4.34
cg04723297	chr14	104570754	0.1121	0.1746	0.521	1	ASPG	94.18
cg07796857	chr19	7980866	0.1292	0.2012	0.521	1	TGFBR3L	4.6
cg11914497	chr16	49406642	0.1678	0.2612	0.521	1	C16orf78	87.42
cg11660564	chr5	132555183	0.1563	0.2433	0.521	1	FSTL4	89.99
cg08847335	chr10	891726	0.0721	0.1122	0.521	1	LARP4B	97.72
cg02334926	chr5	63802741	-0.08907	0.1387	0.521	1	RGS7BP	3.36
cg24791165	chr4	24397901	-0.9504	1.479	0.521	1		84.78
cg07318073	chr4	74904359	-0.05724	0.0891	0.521	1	CXCL3	1.17
cg05932974	chr2	88482063	0.1167	0.1816	0.521	1	THNSL2	92.74
cg22890792	chr2	131843352	0.2178	0.3391	0.521	1	FAM168B	76.36
cg17569842	chr4	3371566	0.2996	0.4664	0.521	1	RGS12	51.93
cg06145508	chr10	116418797	0.08723	0.1358	0.521	1	ABLIM1	94.61
cg05322697	chr16	67694584	0.03507	0.05459	0.521	1	ACD	1.94
cg02543506	chr20	33876594	-0.276	0.4297	0.521	1	FAM83C	75.63
cg27307465	chr1	65472802	0.0856	0.1332	0.521	1		94.22
cg11548181	chr6	153552251	0.296	0.4607	0.521	1		14.96
cg05967163	chr5	17157976	0.2401	0.3737	0.521	1	LOC285696	81.62
cg21260850	chr17	77005823	0.05592	0.08705	0.521	1	CANT1	2.97
cg14967731	chr3	4748984	0.1555	0.2421	0.521	1	ITPR1	88.6
cg15063259	chr8	143858797	0.03634	0.05657	0.521	1	LYNX1	2.61
cg05855741	chr9	111624380	0.1442	0.2244	0.521	1	ACTL7A	92.22
cg04619341	chr17	72599204	0.3261	0.5077	0.521	1		33.15
cg08848394	chr19	13261333	-0.03202	0.04984	0.521	1	STX10	1.22
cg19266431	chr10	64892152	-0.1798	0.2799	0.521	1	NRBF2	91.58
cg23997132	chr10	15038349	-0.6295	0.9799	0.521	1		90.42
cg08792557	chr17	75210566	-0.1218	0.1896	0.521	1	SEC14L1	93.08
cg00757950	chr8	66791763	0.3794	0.5906	0.521	1		79.55
cg03740556	chr11	110442424	-0.2269	0.3532	0.521	1		84.99
cg00125340	chr15	65219716	0.2362	0.3678	0.521	1	ANKDD1A	94.39
cg19453929	chr21	38458044	-0.1577	0.2455	0.521	1	TTC3	87.38
cg16851322	chr3	42870708	-0.1182	0.1839	0.521	1	ACKR2	93.6
cg20848480	chr9	134720835	-0.1528	0.2379	0.521	1		92.1
cg01619045	chr19	21948866	-0.08015	0.1248	0.521	1	ZNF100	94.39
cg17492073	chr9	96141558	0.1684	0.2621	0.521	1		92.04
cg13013975	chr7	98581010	0.08229	0.1281	0.521	1	TRRAP	95.23
cg20553072	chr18	54623482	0.1412	0.2198	0.521	1	WDR7	93.65
cg21296613	chr20	57800725	0.1575	0.2452	0.521	1	ZNF831	91.59
cg09419352	chr10	50604330	0.07741	0.1205	0.521	1		3.52
cg25683224	chr14	98601586	0.2924	0.4551	0.521	1		75.7
cg03330642	chr5	178411124	0.2501	0.3894	0.521	1	GRM6	54.03
cg08094551	chr16	73023727	0.3337	0.5195	0.521	1	ZFHX3	82.77
cg07376561	chr7	36022276	0.2838	0.4418	0.521	1		78.93
cg19225688	chr2	218990043	0.6896	1.074	0.521	1	CXCR2	43.51
cg03197885	chr16	56291675	0.3465	0.5395	0.521	1	GNAO1	90.54
cg04014543	chr13	60738481	0.06801	0.1059	0.521	1	DIAPH3	3.11
cg23552444	chr6	35061731	-0.1199	0.1866	0.521	1		93.04
cg01420492	chr20	37349817	0.2999	0.4669	0.521	1		27.8
cg13565461	chr7	40172521	-0.2014	0.3135	0.521	1	C7orf11	92.03
cg23741739	chr21	33606144	-0.1441	0.2244	0.521	1		92.54
cg05872073	chr18	78005649	0.02571	0.04002	0.521	1	PARD6G	2.2
cg24614653	chr11	63679913	0.0898	0.1398	0.521	1	RCOR2	95.09
cg13237843	chr11	6640720	-0.2868	0.4464	0.521	1	TPP1	3.46
cg13074888	chr20	52352966	0.3023	0.4706	0.521	1		71.16
cg26945349	chr16	29802874	-0.06734	0.1048	0.521	1	KIF22	3.1
cg10273096	chr9	98637454	-0.0963	0.1499	0.521	1	C9orf130	3.81
cg10896498	chr14	48387082	-0.3262	0.5078	0.521	1		81.99
cg02589899	chr6	29627167	0.06776	0.1055	0.521	1	MOG	96.02
cg02954304	chr3	119069322	0.3888	0.6054	0.521	1	ARHGAP31	43.95
cg14314451	chrX	62780853	-0.1241	0.1931	0.521	1	LOC92249	18.83
cg09233941	chr4	110617155	0.09513	0.1481	0.521	1	CASP6	94.48
cg15145693	chr5	96038277	0.07193	0.112	0.521	1	CAST	3.11
cg06408211	chr17	2909128	-0.1307	0.2034	0.521	1	RAP1GAP2	90.08
cg10424880	chr9	114667474	0.2267	0.3529	0.521	1	UGCG	77.13
cg03253327	chr2	30979753	-0.1244	0.1937	0.521	1	CAPN13	93.69
cg01097963	chr13	38370060	-0.2077	0.3234	0.521	1	TRPC4	89.81
cg06715911	chr3	154672970	0.1079	0.1679	0.521	1		94.12
cg02469445	chr13	24553711	-0.04001	0.06229	0.521	1		1.94
cg18401210	chr7	98285115	0.09511	0.1481	0.521	1		93.69
cg13624631	chr14	60618622	-0.04983	0.07758	0.521	1	DHRS7	1.82
cg12753481	chr4	24915987	0.4118	0.6411	0.521	1	CCDC149	65.48
cg02958455	chr22	30366883	-0.09472	0.1475	0.521	1	MTMR3	94.26
cg21112440	chr12	48744082	-0.06522	0.1015	0.521	1	ZNF641	2.68
cg08856920	chr6	143771642	-0.08896	0.1385	0.521	1	ADAT2	1.95
cg02932321	chr8	6783521	-0.3166	0.4929	0.521	1	DEFA6	65.44
cg02519948	chr5	15936758	-0.1416	0.2205	0.521	1	FBXL7	92.14
cg12314350	chr12	108168079	0.4756	0.7404	0.521	1	ASCL4	78.83
cg08230150	chr9	35040858	0.2265	0.3526	0.521	1	C9orf131	88.52
cg14104316	chr6	11428381	-0.1714	0.2669	0.521	1		89.87
cg01642548	chr15	63729039	-0.2189	0.3409	0.521	1	LOC102723344	71.01
cg14053169	chr1	92907586	0.1525	0.2375	0.521	1		88.28
cg08119777	chr14	53866575	0.182	0.2834	0.521	1		90.5
cg06581137	chr8	68934915	0.08227	0.1281	0.521	1	PREX2	95.18
cg26386464	chr8	38033970	-0.1289	0.2007	0.521	1	LSM1	4.03
cg11636287	chr17	76836065	-0.2673	0.4161	0.521	1	USP36	3.49
cg12856392	chr7	64126140	0.4056	0.6315	0.521	1	ZNF107	84.06
cg19607954	chr2	129817649	0.1791	0.2788	0.521	1		84.97
cg00016406	chr14	104643443	-0.02516	0.03917	0.521	1	KIF26A	99.19
cg25937046	chr18	21140643	-0.1329	0.2069	0.521	1	NPC1	95.06
cg20684112	chr2	70313574	0.03556	0.05536	0.521	1	PCBP1	1.92
cg06148512	chr8	72274287	0.06245	0.09723	0.521	1	EYA1	3.09
cg07468710	chr19	13231066	0.1818	0.283	0.521	1	NACC1	91.11
cg16372825	chr16	87823925	0.1067	0.1661	0.521	1		93.51
cg03407666	chr7	135242461	0.363	0.5652	0.521	1	NUP205	3.33
cg15942290	chr2	227675774	0.4891	0.7615	0.521	1		38.5
cg09427741	chr8	1509851	0.1177	0.1832	0.521	1	DLGAP2	93.51
cg20754155	chr13	111256586	-0.1495	0.2328	0.521	1		84.34
cg02010760	chr21	38934792	-0.1928	0.3001	0.521	1		87.24
cg00891396	chr15	77092709	0.3842	0.5982	0.521	1	SCAPER	93.74
cg18203570	chr1	80340225	0.4364	0.6795	0.521	1		71.71
cg10857004	chr12	11762165	-0.2351	0.366	0.521	1		84.44
cg14269716	chr19	14016603	-0.3007	0.4682	0.521	1	C19orf57	29.28
cg14337085	chr12	72233324	-0.2668	0.4154	0.521	1	TBC1D15	2.34
cg09227621	chr1	228225606	0.1356	0.2111	0.521	1	WNT3A	3.21
cg03967448	chr6	3527443	-0.1281	0.1994	0.521	1		90.99
cg03412557	chr16	12096923	-0.08263	0.1287	0.521	1	RUNDC2A	94.91
cg13158017	chr8	81490273	-0.2192	0.3413	0.521	1		4.7
cg13528713	chr6	167412636	-0.05243	0.08164	0.521	1	FGFR1OP	3.09
cg02868001	chr5	95845007	0.4204	0.6546	0.521	1	LOC101929710	89.04
cg24384879	chr11	47788928	-0.01671	0.02602	0.521	1	FNBP4	1.14
cg20683424	chr12	75906773	-0.1986	0.3092	0.521	1	KRR1	92.25
cg23233589	chr6	152958624	0.3429	0.5339	0.521	1	SYNE1	15.31
cg26619877	chr12	32309157	-0.2015	0.3138	0.521	1	BICD1	89.31
cg07376541	chr13	46627165	-0.1147	0.1786	0.521	1	ZC3H13	5.17
cg04776860	chr7	43177046	0.1499	0.2333	0.521	1	HECW1	91.41
cg13333374	chr10	114133235	0.2504	0.3899	0.521	1	ACSL5	79.02
cg06427046	chr6	85209918	0.1407	0.219	0.521	1		92.64
cg14888299	chr1	205180757	-0.04511	0.07025	0.521	1	DSTYK	3.41
cg07967627	chr7	46028360	0.2408	0.3749	0.521	1		64.78
cg17824923	chr2	172964589	-0.1926	0.2998	0.522	1	DLX2	7.11
cg27453036	chr11	103907406	0.1322	0.2059	0.522	1	PDGFD	92.09
cg24504986	chr5	176449842	-0.2197	0.3421	0.522	1	ZNF346	2.84
cg20050821	chr2	242255816	-0.06804	0.1059	0.522	1	SEPT2	2.66
cg07386299	chr20	33817631	-0.2705	0.4211	0.522	1	MMP24	90.15
cg10580715	chr11	73149993	0.1191	0.1855	0.522	1	FAM168A	92.93
cg17170839	chr4	176733409	-0.7427	1.156	0.522	1	GPM6A	72.09
cg26850145	chr9	37465023	-0.07181	0.1118	0.522	1	ZBTB5	3.69
cg03159671	chr12	112123840	-0.05331	0.08301	0.522	1	ACAD10	3.53
cg17310976	chr12	110473785	0.1284	0.1999	0.522	1	ANKRD13A	93.95
cg12666334	chr1	117209733	-0.1405	0.2188	0.522	1	IGSF3	9.99
cg06821993	chr8	114449011	-0.2337	0.364	0.522	1	CSMD3	5.84
cg22008904	chr20	40272309	0.2022	0.3149	0.522	1		35.83
cg00028870	chr3	138634861	-0.1912	0.2977	0.522	1		2.44
cg14004616	chr1	202316554	-0.08911	0.1388	0.522	1	PPP1R12B	93.78
cg00883056	chr6	21746199	-0.5565	0.8665	0.522	1	CASC15	85.87
cg23531986	chr9	27588378	0.357	0.556	0.522	1		16.97
cg13422850	chr9	135116388	-0.04195	0.06532	0.522	1	NTNG2	2.44
cg17939434	chr2	96931590	-0.2056	0.3202	0.522	1	CIAO1	3.23
cg04114767	chr2	38899366	-0.1226	0.1908	0.522	1	GALM	93.56
cg14658630	chr6	107390422	0.1129	0.1758	0.522	1	BEND3	93.12
cg09688014	chr3	72194097	-0.1051	0.1637	0.522	1		4.37
cg12761780	chr5	10486802	-0.3008	0.4684	0.522	1		76.39
cg25555772	chr11	73003781	-0.2293	0.3571	0.522	1	P2RY6	18.46
cg17913946	chr12	53443877	0.3041	0.4736	0.522	1	TNS2	68.75
cg08228856	chr8	144069849	0.2187	0.3406	0.522	1	LOC100133669	88.25
cg06618082	chr18	56916831	0.2993	0.4661	0.522	1		72.09
cg20620716	chrX	110040735	0.2063	0.3213	0.522	1	CHRDL1	87.09
cg24220212	chr18	20531465	-0.1316	0.2049	0.522	1	RBBP8	91.97
cg06154313	chr10	95360494	-0.3043	0.4738	0.522	1	RBP4	18.63
cg07106450	chr1	214512461	0.1563	0.2433	0.522	1		91.81
cg27657169	chr5	60841343	-0.09763	0.152	0.522	1	ZSWIM6	94.81
cg00439156	chr2	196503955	-0.09211	0.1434	0.522	1		94.23
cg21544377	chr12	62997103	0.0495	0.07707	0.522	1	MIRLET7I	3.35
cg18158033	chr15	99975010	0.1571	0.2447	0.522	1		92.44
cg27240388	chr1	22975204	-0.2168	0.3377	0.522	1		88.16
cg04962103	chr18	74188740	0.533	0.8299	0.522	1	ZNF516	27.77
cg00966591	chr1	20126388	-0.1686	0.2625	0.522	1	TMCO4	8.77
cg27084087	chrX	77239706	0.1431	0.2228	0.522	1	ATP7A	93.57
cg26217340	chr11	32459861	-0.1099	0.1712	0.522	1	WT1-AS	4.97
cg17724147	chr4	58290751	0.3012	0.4691	0.522	1		56.91
cg07759561	chr4	699401	-0.09321	0.1451	0.522	1	PCGF3	2.9
cg23063905	chr12	48129486	0.1866	0.2906	0.522	1	RAPGEF3	83.86
cg01887308	chr16	88520467	-0.03981	0.062	0.522	1	ZFPM1	2.27
cg02021288	chr16	11435867	0.3586	0.5584	0.522	1		78.86
cg00464603	chr4	175220099	-0.1158	0.1803	0.522	1	CEP44	93.6
cg10499126	chr2	47137142	0.2133	0.3321	0.522	1	MCFD2	90.91
cg15848792	chr17	38084051	0.03392	0.05282	0.522	1	ORMDL3	2.95
cg23662363	chr18	35084735	-0.223	0.3472	0.522	1	CELF4	86.53
cg17971017	chr12	108168122	0.5589	0.8704	0.522	1	ASCL4	44.57
cg18996513	chr6	6692803	0.1248	0.1943	0.522	1		93.14
cg04590978	chr10	97802941	-0.2612	0.4068	0.522	1	CCNJ	2.94
cg26335530	chr1	2060642	0.174	0.271	0.522	1	PRKCZ	83.04
cg00213606	chr15	22946987	0.03671	0.05717	0.522	1	CYFIP1	98.79
cg12515326	chr2	136556580	-0.2239	0.3487	0.522	1	LCT	11.18
cg17030173	chr5	16180062	0.3587	0.5586	0.522	1	MARCH11	7.19
cg25984050	chr4	13530357	0.05656	0.08808	0.522	1		2.8
cg19633475	chr8	125985497	-0.06751	0.1051	0.522	1	ZNF572	3.33
cg17658274	chr5	93914006	0.2754	0.4289	0.522	1	KIAA0825	85.39
cg20986243	chr6	37004112	0.2057	0.3203	0.522	1		83.44
cg11014917	chr4	128802479	-0.2714	0.4226	0.522	1	PLK4	4.64
cg04709373	chr16	69832614	0.08665	0.1349	0.522	1	WWP2	94.98
cg12849548	chr7	134955452	0.1362	0.212	0.522	1		87.35
cg03810300	chr14	61789655	0.06423	0.1	0.522	1	PRKCH	3.73
cg18964988	chr12	111470767	0.2443	0.3804	0.522	1	CUX2	12.61
cg26014197	chr16	3143153	-0.09345	0.1455	0.522	1	ZSCAN10	94.19
cg17864914	chr4	141477665	-0.1218	0.1897	0.522	1		94.45
cg10650018	chr10	92616759	0.3763	0.586	0.522	1	HTR7	41.05
cg16472896	chr16	31711211	0.1944	0.3027	0.522	1	C16orf67	80.81
cg06189809	chr14	22562979	0.142	0.2212	0.522	1		92.38
cg26203245	chr10	7817014	0.2897	0.4511	0.522	1	KIN	70.94
cg19404453	chr6	123317073	-0.128	0.1993	0.522	1	CLVS2	6.63
cg04976375	chr1	113315407	0.1063	0.1656	0.522	1		94.06
cg26639431	chr3	20168773	0.5233	0.815	0.522	1	KAT2B	94.96
cg20351405	chr2	236761068	0.2086	0.3249	0.522	1	AGAP1	81.26
cg04317051	chr15	57599596	0.1196	0.1863	0.522	1	LOC283663	92.9
cg15853614	chr18	68700474	-0.1132	0.1763	0.522	1		93.15
cg08248943	chr2	147628815	-0.2049	0.3192	0.522	1		89.09
cg13151923	chr17	79994446	0.1727	0.269	0.522	1	DCXR	88.33
cg27330218	chr5	37199411	0.07037	0.1096	0.522	1	C5orf42	95.58
cg05191013	chr13	27571808	-0.256	0.3988	0.522	1		29.38
cg13319664	chr21	34863952	-0.06692	0.1042	0.522	1	DNAJC28	3.3
cg01809437	chr16	84695622	-0.1078	0.1679	0.522	1	KLHL36	96.56
cg17196215	chr6	139016747	-0.27	0.4205	0.522	1	FLJ46906	91.05
cg24931187	chr17	79906056	0.125	0.1947	0.522	1	MYADML2	92.96
cg16980511	chr17	17132934	0.1562	0.2433	0.522	1	FLCN	89.87
cg06946880	chr2	71163123	-0.3274	0.51	0.522	1	ATP6V1B1	81.12
cg07519536	chr6	26501950	-0.0318	0.04953	0.522	1	BTN1A1	2.07
cg20412364	chr6	30299709	-0.08143	0.1268	0.522	1	TRIM39	94.77
cg02391352	chr7	25070850	-0.17	0.2647	0.522	1		90.92
cg26960863	chr3	64403678	0.344	0.5357	0.522	1		36.71
cg22836979	chr19	4196750	-0.2546	0.3965	0.522	1	ANKRD24	83.93
cg20154455	chr1	218198819	-0.1429	0.2226	0.522	1		92.89
cg24171239	chr11	108627073	-0.09817	0.1529	0.522	1	DDX10	93.52
cg01275383	chr11	11444024	0.1975	0.3075	0.522	1	GALNT18	80.12
cg08944986	chr13	46718307	-0.08967	0.1396	0.522	1	LCP1	94.24
cg14110361	chr1	25191199	0.2771	0.4316	0.522	1		38.39
cg00740462	chr9	6665816	0.232	0.3612	0.522	1		81.95
cg08769162	chr11	92619965	0.7756	1.208	0.522	1	FAT3	34.19
cg26228569	chr9	134955334	-0.08131	0.1266	0.522	1	MED27	3.88
cg12344602	chr3	13497035	0.1801	0.2805	0.522	1		82.67
cg18582180	chr8	101661991	-0.06498	0.1012	0.522	1	SNX31	4.06
cg06407094	chr3	156378699	0.2262	0.3523	0.522	1		78.38
cg03548384	chr16	84403863	0.5658	0.8812	0.522	1	ATP2C2	55.15
cg13175861	chr2	174829296	0.02545	0.03964	0.522	1	SP3	1.81
cg19107469	chr20	55200445	-0.1166	0.1815	0.522	1		7.19
cg00489486	chr7	130598638	0.1328	0.2069	0.522	1	LOC100506860	5.01
cg03203197	chr16	34587120	0.8631	1.344	0.522	1		42.72
cg22037654	chr22	41593650	0.01838	0.02862	0.522	1	EP300-AS1	1.23
cg26902259	chr6	126102246	-0.05642	0.08787	0.522	1	NCOA7	2.65
cg14179389	chr1	92947961	0.7697	1.199	0.522	1	GFI1	34.36
cg05232081	chr2	10567526	-0.0674	0.105	0.522	1	HPCAL1	94.93
cg22854223	chr11	44586505	-0.2066	0.3218	0.522	1	CD82	26.04
cg23624245	chr6	75351975	-0.139	0.2164	0.522	1	LOC101928516	91.87
cg07376331	chr14	55034285	-0.06983	0.1088	0.522	1	SAMD4A	3.13
cg14306652	chrX	122217799	0.6516	1.015	0.522	1		67.26
cg02005231	chr16	21115843	0.2499	0.3893	0.522	1	DNAH3	71.11
cg11022516	chr12	77622544	0.4169	0.6493	0.522	1		94.65
cg16099110	chr14	20936880	0.09751	0.1519	0.522	1	PNP	94.79
cg09221363	chr3	138050046	0.08283	0.129	0.522	1	NME9	94.73
cg12449049	chr6	25088999	0.3408	0.5308	0.522	1	CMAH	63.51
cg19629292	chr3	62358980	-0.2999	0.467	0.522	1	FEZF2	3.47
cg27286840	chr4	130017530	0.117	0.1822	0.522	1	C4orf33	3.36
cg24867458	chr1	110090677	-0.03977	0.06194	0.522	1	GNAI3	2.19
cg14918074	chrX	153775208	-0.1947	0.3032	0.522	1	IKBKG	22.86
cg05789637	chr1	22139001	0.1709	0.2662	0.522	1	LDLRAD2	86.69
cg02536793	chr5	167547869	-0.1963	0.3058	0.522	1	TENM2	87.85
cg25192435	chr5	95174805	-0.3354	0.5224	0.522	1		85.43
cg06651904	chr9	121358761	0.3971	0.6185	0.522	1		67.75
cg01028458	chr7	20661122	-0.2978	0.4639	0.522	1	ABCB5	92.61
cg14794247	chr3	42977699	0.2535	0.3948	0.522	1	KRBOX1-AS1	87.51
cg27008230	chr10	116286623	-0.06119	0.09531	0.522	1	ABLIM1	3.63
cg12929160	chr13	77030645	-0.3755	0.5849	0.522	1		63.99
cg24240077	chr11	77574320	-0.2057	0.3204	0.522	1	C11orf67	72.46
cg06799265	chr1	166974588	-0.1031	0.1605	0.522	1	MAEL	93.96
cg00961615	chr13	78627861	0.1112	0.1732	0.522	1	RNF219-AS1	94.72
cg13634221	chr18	46498533	-0.1005	0.1566	0.522	1		94.55
cg19024957	chr5	159435986	-0.04265	0.06644	0.522	1	TTC1	2.36
cg23750206	chr4	7878384	-0.5065	0.7889	0.522	1	AFAP1	35.16
cg03966685	chr7	1024022	0.03623	0.05644	0.522	1	CYP2W1	98.15
cg04036827	chr17	44340021	0.2045	0.3186	0.522	1		90.76
cg14602296	chr5	153884055	-0.1435	0.2235	0.522	1		91.3
cg01696336	chr3	66311011	0.1144	0.1782	0.522	1	SLC25A26	93.8
cg01966277	chr7	82435009	0.4177	0.6507	0.522	1	PCLO	43.26
cg07068045	chr11	69312202	0.5242	0.8166	0.522	1		81.51
cg01914455	chr7	77649564	0.1733	0.27	0.522	1	MAGI2	7.28
cg13895417	chr4	2296553	-0.1072	0.1669	0.522	1	ZFYVE28	92.96
cg09558189	chr19	44037809	-0.03769	0.05871	0.522	1	ZNF575	2.28
cg01025894	chr6	30291451	0.1111	0.173	0.522	1	HCG18	93.24
cg08714544	chr6	169631174	0.2385	0.3715	0.522	1	THBS2	91.36
cg25598860	chr16	89216672	-0.162	0.2524	0.522	1	ACSF3	89.54
cg21660252	chrX	53383535	-0.2624	0.4087	0.522	1		79.22
cg08116952	chr17	59669376	0.1128	0.1757	0.522	1	NACA2	93.74
cg15161371	chr1	3613808	0.1785	0.2781	0.522	1	TP73	94.14
cg19624775	chr21	37692840	-0.0729	0.1136	0.522	1	MORC3	3.91
cg13812953	chr15	76458064	0.1256	0.1956	0.522	1	C15orf27	93.75
cg00077606	chr5	37248894	-0.2209	0.3441	0.522	1	C5orf42	7.93
cg12422516	chr2	99796322	-0.1082	0.1685	0.522	1	MRPL30	93.45
cg09186973	chr19	56828882	-0.15	0.2337	0.522	1		87.55
cg11706624	chr5	95147979	-0.3969	0.6183	0.522	1		60.24
cg26929889	chr11	2562496	0.1296	0.2019	0.522	1	KCNQ1	91.05
cg26012092	chr5	179040212	0.1916	0.2984	0.522	1		87.43
cg09658621	chr7	128415071	-0.08803	0.1371	0.522	1	OPN1SW	94.75
cg16719404	chr1	117296242	-0.3091	0.4815	0.522	1	CD2	49.07
cg18810376	chr13	29913935	-0.2882	0.449	0.522	1	MTUS2	82.18
cg00431894	chr4	189871012	0.5099	0.7943	0.522	1		84.31
cg12895207	chr13	112575376	-0.1657	0.2582	0.522	1		11.43
cg20858200	chr1	52316767	0.8517	1.327	0.522	1	NRD1	60.14
cg01363328	chr4	78625113	-0.1168	0.182	0.522	1		93.51
cg19781199	chr18	56666080	0.1075	0.1674	0.522	1		93.71
cg00127414	chr12	6938883	0.3334	0.5194	0.522	1	P3H3	62.38
cg09612463	chr2	131521400	0.1822	0.2838	0.522	1	FAM123C	88.34
cg16060330	chr2	173369204	0.2598	0.4047	0.522	1	ITGA6	88.47
cg01578705	chr2	28391026	-0.1003	0.1563	0.522	1	LOC100505736	94.53
cg03215422	chr5	135266509	-0.1924	0.2997	0.522	1	FBXL21	13.46
cg25003697	chr17	79453611	0.6116	0.9528	0.522	1		35.34
cg15481787	chr19	18303865	-0.0604	0.09409	0.522	1	MPV17L2	2.58
cg14693391	chr2	183731563	-0.1715	0.2671	0.522	1	FRZB	3.71
cg21207403	chr1	248223974	0.3772	0.5876	0.522	1	OR2L3	83.6
cg16485952	chr6	32036743	0.4051	0.6311	0.522	1	TNXB	89.35
cg19224941	chr22	47381664	-0.1071	0.1668	0.522	1	TBC1D22A	93.97
cg14002345	chr11	31833016	0.01725	0.02687	0.522	1	PAX6	1.31
cg03393708	chr14	101383728	-0.1057	0.1646	0.522	1		94.11
cg16230999	chr14	73389369	0.3018	0.4702	0.522	1		82.72
cg24553673	chr1	200005453	-0.1023	0.1593	0.522	1	NR5A2	5.15
cg04082551	chr16	3614600	0.1665	0.2593	0.522	1	NLRC3	85.45
cg01150411	chr2	136879327	-0.1571	0.2447	0.522	1		88.48
cg15960706	chrX	68529895	0.2993	0.4663	0.522	1		79.72
cg06053834	chr10	98923923	-0.4276	0.6661	0.522	1	SLIT1	70.82
cg18405079	chr10	820767	0.1357	0.2114	0.522	1		93.4
cg19825899	chr15	59132442	0.2126	0.3312	0.522	1	FAM63B	84.29
cg21754773	chr3	58477622	-0.2336	0.3639	0.522	1	KCTD6	4.07
cg14374842	chr20	37376497	-0.07334	0.1143	0.522	1	ACTR5	3.82
cg03872192	chr3	153599131	-0.1108	0.1725	0.522	1		93.15
cg21681643	chr2	114039512	-0.1666	0.2595	0.522	1	LOC440839	90.4
cg08665528	chr6	11215243	-0.2019	0.3145	0.522	1	NEDD9	92.98
cg02574542	chr16	27878802	-0.3362	0.5238	0.522	1	GSG1L	90.7
cg04970228	chr5	58420199	-0.391	0.6091	0.522	1	PDE4D	42.87
cg12802537	chr1	221870819	-0.156	0.243	0.522	1		91.75
cg20741134	chr1	181382639	0.03936	0.06131	0.522	1		98.58
cg00540434	chr20	61897264	0.1451	0.2261	0.522	1		88.32
cg08051418	chr8	2537554	0.08793	0.137	0.522	1	LOC101927815	95.1
cg04945025	chr9	19049344	-0.02116	0.03297	0.522	1	RRAGA	1.7
cg10781048	chr15	101817046	0.06618	0.1031	0.522	1	SELS	3.68
cg19857934	chr14	106405869	0.2705	0.4214	0.522	1		80.46
cg13253791	chr16	70148758	-0.1983	0.309	0.522	1	PDPR	5.9
cg16423674	chr2	35635232	0.3019	0.4703	0.522	1		75.99
cg04381962	chr7	39743062	-0.1206	0.1878	0.522	1	RALA	93.49
cg04414975	chr12	130333815	0.1149	0.1791	0.522	1	TMEM132D	93.19
cg01595178	chr4	2931909	0.09466	0.1475	0.522	1		94.49
cg23286623	chrX	97239631	-0.4891	0.762	0.522	1		54.15
cg17412806	chr20	22569382	-0.1943	0.3027	0.522	1	LINC01384	91.9
cg05277485	chr6	79744582	0.2752	0.4287	0.522	1	PHIP	93.45
cg13392422	chr6	17032554	0.1665	0.2594	0.522	1		88.21
cg10478035	chr13	80919503	0.3309	0.5155	0.522	1		90.1
cg20504084	chr8	58929200	0.3284	0.5116	0.522	1	FAM110B	41.72
cg16609342	chr22	48973245	0.3304	0.5147	0.522	1	FAM19A5	63.75
cg00512784	chr9	35749417	-0.02754	0.04291	0.522	1	GBA2	0.95
cg16361969	chr9	23821564	-0.2485	0.3872	0.522	1	ELAVL2	1.94
cg00514241	chr22	28193910	0.3814	0.5943	0.522	1	MN1	91.33
cg00917373	chr14	61764607	0.08563	0.1334	0.522	1		94.34
cg16774355	chr4	144184682	-0.1165	0.1816	0.522	1		93.36
cg20103968	chr16	57537548	0.1123	0.1749	0.522	1		93.63
cg23511765	chr6	22303469	0.4371	0.6809	0.522	1	PRL	41.16
cg26409092	chr6	132152679	-0.1912	0.2979	0.522	1	ENPP1	93
cg09974063	chr11	105806773	-0.2274	0.3543	0.522	1	GRIA4	17.93
cg12464169	chr17	78636899	0.2027	0.3159	0.522	1	RPTOR	87.21
cg00342298	chr6	127664943	0.06233	0.09711	0.522	1	ECHDC1	2.45
cg12208613	chr7	24493895	-0.3699	0.5764	0.522	1		35.27
cg13901960	chr1	95492794	0.08699	0.1355	0.522	1	ALG14	94.8
cg17076431	chr6	49901607	-0.2833	0.4413	0.522	1		84.79
cg27601318	chr5	61065136	-0.1059	0.1649	0.522	1		93.59
cg03092615	chr8	1327492	0.1485	0.2313	0.522	1		86.74
cg04798369	chr6	32935521	-0.1147	0.1787	0.522	1	BRD2	6.1
cg03443887	chr11	126138300	-0.2778	0.4328	0.522	1	FOXRED1	3.36
cg23630145	chr9	36144545	0.2641	0.4115	0.522	1	GLIPR2	85.03
cg25727019	chr1	2100365	-0.1627	0.2536	0.522	1	PRKCZ	92.3
cg27041800	chr3	44839295	0.08392	0.1308	0.522	1	KIF15	94.6
cg03287763	chr10	467839	0.3445	0.5367	0.522	1	DIP2C	92.58
cg11153694	chr5	141017797	-0.09757	0.152	0.522	1	RELL2	5.04
cg13571628	chr7	2253713	0.2346	0.3655	0.522	1	MAD1L1	82.67
cg07018648	chr10	131671373	0.5109	0.7961	0.522	1	EBF3	86.92
cg01475538	chr11	14381234	0.2149	0.3349	0.522	1	RRAS2	60.51
cg16018548	chr10	97056219	-0.2738	0.4266	0.522	1		84.65
cg17589341	chr18	43304079	-0.3179	0.4954	0.522	1	SLC14A1	70.6
cg03182908	chr1	20833814	0.3876	0.6039	0.522	1	MUL1	61.12
cg00826304	chr18	12998806	0.1164	0.1814	0.522	1	CEP192	93.22
cg15270561	chr12	129028586	0.7721	1.203	0.522	1	TMEM132C	95.63
cg08892533	chr19	30830951	0.158	0.2462	0.522	1		86.3
cg08353308	chr6	90234227	-0.2464	0.3839	0.522	1	ANKRD6	93.59
cg23345631	chr8	3244912	0.1239	0.193	0.522	1	CSMD1	92.63
cg03815480	chr16	48492439	0.285	0.444	0.522	1	MIR5095	58.74
cg03666533	chr12	99486338	0.2919	0.4548	0.522	1	LOC101928937	63.38
cg08297631	chr4	4992656	0.2477	0.386	0.522	1		81.12
cg06049791	chr20	43280726	-0.06504	0.1013	0.522	1	ADA	3.38
cg12523497	chr11	1941544	-0.353	0.55	0.522	1	TNNT3	91.13
cg05433285	chr19	1261271	0.03433	0.05349	0.522	1		2.16
cg08206079	chr4	8386188	0.0956	0.149	0.522	1	ACOX3	94.82
cg08121634	chr1	173794335	0.2386	0.3717	0.522	1	CENPL	3.3
cg17288288	chr13	51418092	0.3453	0.538	0.522	1	DLEU7	54.27
cg03708964	chr1	101694830	-0.129	0.2011	0.522	1		93.81
cg07077507	chr14	89290791	0.1291	0.2011	0.522	1	TTC8	4.14
cg13112823	chr6	64130171	0.1315	0.2049	0.522	1		92.73
cg11807446	chr4	189027813	0.06046	0.09421	0.522	1	TRIML2	96.31
cg08014499	chr11	2162545	0.1956	0.3049	0.522	1	IGF2AS	10.85
cg21679674	chr2	128283815	0.0216	0.03366	0.522	1	IWS1	1.43
cg18998432	chr9	95073209	-0.07007	0.1092	0.522	1	NOL8	95.38
cg13016664	chr22	30752645	-0.02952	0.046	0.522	1	CCDC157	2.4
cg12074154	chr1	181074635	0.02822	0.04398	0.522	1		2.01
cg01483713	chr4	6252582	-0.2771	0.4317	0.522	1		3.85
cg09971314	chr6	28415023	0.05958	0.09284	0.522	1		1.8
cg02124223	chr3	58318434	0.04875	0.07597	0.522	1	PXK	1.55
cg11706410	chr6	99949300	-0.12	0.187	0.522	1	USP45	93.22
cg17818797	chr1	53370699	0.2614	0.4073	0.522	1	ECHDC2	60.21
