## Supplemental Tables for "Prenatal vitamin intake in first month of pregnancy and DNA methylation in cord blood and placenta in two prospective cohorts": Supplemental Table 4 - MARBLES Cord Blood Single Site Results.csv (part 25 of 49)

	chr	pos	DNAm_diff	sd	P.Value	adj.P.Val	gene	AveDNAm
cg15937263	chr1	27933686	0.1629	0.2538	0.522	1		88.56
cg08289710	chr6	4791647	-0.2312	0.3603	0.522	1	CDYL	90.92
cg14276794	chr11	10591000	0.1648	0.2567	0.522	1	LYVE1	89.44
cg14252867	chr11	64460432	0.05741	0.08946	0.522	1	NRXN2	3.26
cg17545002	chr13	30101112	-0.1002	0.1562	0.522	1	SLC7A1	93.69
cg10676837	chr1	19779072	0.1485	0.2313	0.522	1	CAPZB	94.22
cg01191449	chr14	77300471	0.1084	0.1688	0.522	1	LRRC74A	94.03
cg11816434	chr3	63001695	0.1813	0.2826	0.522	1		86.71
cg00324719	chr8	1155602	-0.1442	0.2248	0.522	1		91.54
cg25365550	chr10	103892454	0.06674	0.104	0.522	1	PPRC1	3.23
cg21723236	chr6	158098959	0.2382	0.3712	0.522	1		84.75
cg11624233	chr11	417588	-0.3289	0.5125	0.522	1	SIGIRR	26.57
cg11607524	chrX	110931831	0.4662	0.7265	0.522	1	ALG13	85.27
cg12844662	chr3	14830458	0.1645	0.2563	0.522	1		86.73
cg13305336	chr1	229366001	0.419	0.6529	0.522	1		77.43
cg09884419	chr15	89595811	0.293	0.4566	0.522	1		13.92
cg03575372	chr7	151853496	0.1464	0.2282	0.522	1	KMT2C	93.11
cg05854159	chr3	71492619	0.3214	0.5008	0.522	1	FOXP1	65.14
cg11243371	chr10	135029097	-0.2002	0.312	0.522	1	KNDC1	90.68
cg20571887	chr21	37758167	0.2581	0.4022	0.522	1	CHAF1B	37.41
cg08357827	chr4	3534149	-0.03627	0.05651	0.522	1	LRPAP1	2.21
cg04379075	chrX	20077930	-0.2809	0.4378	0.522	1	MAP7D2	78.65
cg05499178	chr11	69285980	-0.4703	0.7328	0.522	1		77.37
cg23993345	chr5	271700	-0.1219	0.19	0.522	1	PDCD6	4.77
cg07673080	chr2	240241154	0.693	1.08	0.522	1	HDAC4	81.67
cg16848116	chr19	57862627	-0.06393	0.09962	0.522	1	ZNF304	3.59
cg20609752	chr19	7894982	-0.02382	0.03712	0.522	1	EVI5L	2.16
cg04397316	chr6	149639672	-0.07506	0.117	0.522	1	TAB2	2.2
cg12306414	chr4	13549355	0.5071	0.7902	0.522	1	LOC285548	21.13
cg17510725	chr1	84628924	-0.2113	0.3293	0.522	1	PRKACB	88.31
cg19388101	chr21	44300005	-0.1093	0.1703	0.522	1	WDR4	3.26
cg07870237	chr5	131348431	-0.3064	0.4774	0.522	1	ACSL6	11.34
cg09027651	chr4	186456466	0.08978	0.1399	0.522	1	PDLIM3	5.09
cg08114600	chr8	66087469	-0.2117	0.3298	0.522	1	LINC00251	9.8
cg20607369	chr19	15774589	0.3845	0.5992	0.522	1		55.79
cg14815675	chr5	141821456	-0.4499	0.7011	0.522	1	LOC101926941	58.48
cg00711916	chr2	97426274	-0.2506	0.3905	0.522	1	CNNM4	3.4
cg03941238	chr2	179343102	-0.1772	0.2761	0.522	1	FKBP7	2.7
cg05087309	chr16	53088738	-0.3787	0.5901	0.522	1	CHD9	10.58
cg21247229	chr2	182034685	0.1802	0.2808	0.522	1	LOC101927156	92.63
cg05968451	chr3	71300663	-0.06614	0.1031	0.522	1	FOXP1	94.69
cg18746948	chr1	248599583	0.3069	0.4783	0.522	1		86.14
cg17304799	chr2	170976920	0.0824	0.1284	0.522	1		94.4
cg03623354	chr10	1175000	0.176	0.2743	0.522	1	WDR37	86.88
cg10783086	chr15	102345981	0.3077	0.4796	0.522	1	OR4F6	70.09
cg24354105	chr5	58335804	-0.03984	0.06208	0.522	1	PDE4D	2.23
cg10754395	chr7	158109694	-0.2021	0.3149	0.522	1	PTPRN2	94.66
cg09314708	chr11	132812991	-0.1749	0.2725	0.522	1	OPCML	4.91
cg03459073	chr4	94753431	-0.2704	0.4214	0.522	1		4.63
cg24072579	chr5	10512566	0.1885	0.2937	0.522	1		91.34
cg01458659	chr9	124338527	0.2211	0.3445	0.522	1	DAB2IP	70.41
cg23528297	chr6	30886122	0.2576	0.4014	0.522	1	VARS2	83.63
cg12277627	chrX	129245225	-0.1456	0.2268	0.522	1	ELF4	27.16
cg13085681	chr8	48920761	0.198	0.3085	0.522	1	UBE2V2	61.85
cg13457345	chr3	142608500	-0.4017	0.626	0.522	1	PCOLCE2	22.17
cg07235774	chr6	43110907	0.2854	0.4448	0.522	1	PTK7	86.84
cg07935832	chr20	58803574	-0.3543	0.5522	0.522	1	MIR646HG	6.15
cg08025413	chr12	110869042	-0.2565	0.3998	0.522	1		85.6
cg25484990	chr20	22566192	-0.177	0.2758	0.522	1	FOXA2	10.2
cg03657543	chr4	188514050	-0.19	0.296	0.522	1	LOC100506272	87.62
cg10096405	chr4	1208301	0.161	0.2509	0.522	1	CTBP1	86.91
cg14778711	chr1	42845753	-0.2844	0.4433	0.522	1	RIMKLA	10.05
cg00875200	chr6	28891298	-0.07093	0.1105	0.522	1	TRIM27	2.96
cg18063054	chr16	21213621	0.1374	0.2141	0.522	1	ZP2	90.14
cg20238089	chr10	120938643	0.1812	0.2824	0.522	1	PRDX3	9.87
cg07721852	chr11	118576628	-0.5393	0.8404	0.522	1		28.27
cg03643904	chr10	126063738	-0.1813	0.2825	0.522	1		85.16
cg08500171	chr6	31590674	0.3021	0.4708	0.522	1	BAT2	70.72
cg01520321	chr1	223254215	-0.05141	0.08012	0.522	1		95.99
cg04634639	chr21	37757673	0.0249	0.03881	0.522	1	CHAF1B	2.2
cg09720404	chr9	82416645	-0.4527	0.7056	0.522	1		55.29
cg13818875	chr5	37249567	-0.08926	0.1391	0.522	1	C5orf42	4.5
cg07498624	chr16	204831	0.06919	0.1078	0.522	1		3.35
cg03200764	chr2	239149492	-0.2328	0.3629	0.522	1	HES6	2.61
cg25856811	chr1	152973957	0.2499	0.3894	0.522	1	SPRR3	70.38
cg25292243	chr11	9596171	0.06409	0.09988	0.522	1	WEE1	3.82
cg13942826	chr12	11002609	-0.1135	0.1768	0.522	1	PRR4	93.15
cg00163462	chr1	76723043	-0.1096	0.1709	0.522	1	ST6GALNAC3	93.96
cg06148273	chr5	82602600	0.3072	0.4788	0.522	1	XRCC4	21.28
cg12515990	chr5	33465590	0.1443	0.225	0.522	1	TARS	92.79
cg27405731	chr7	101571203	0.366	0.5705	0.522	1	CUX1	29.59
cg09452082	chr15	96886018	0.3026	0.4716	0.522	1		17.27
ch.12.74620632F	chr12	76334365	-0.353	0.5502	0.522	1		3.49
cg09089118	chr7	82501	0.1631	0.2541	0.522	1		89.22
cg00938619	chr5	111753803	-0.2568	0.4003	0.522	1	EPB41L4A	3.11
cg21869590	chr3	58109017	0.0989	0.1541	0.522	1	FLNB	95.72
cg00784357	chr7	6413877	-0.0861	0.1342	0.522	1	RAC1	3.65
cg10197028	chr1	204469155	-0.1607	0.2505	0.522	1		89.75
cg07578168	chr2	164326112	0.3018	0.4703	0.522	1		39.45
cg11133058	chr3	40350858	-0.06014	0.09373	0.522	1	EIF1B	2.92
cg05921905	chr7	27142527	-0.9887	1.541	0.522	1	HOXA2	5.49
cg23457622	chr22	46860228	0.1242	0.1936	0.522	1	CELSR1	89.9
cg06125055	chr2	179343497	-0.01974	0.03076	0.522	1	FKBP7	1.71
cg05798318	chr11	536758	-0.2659	0.4144	0.522	1	HRAS	9.36
cg11761102	chr3	120913195	0.1619	0.2523	0.522	1	STXBP5L	92.97
cg21861563	chr10	72468534	-0.1364	0.2127	0.522	1	ADAMTS14	90.97
cg00593536	chr2	139538222	-0.515	0.8026	0.522	1	NXPH2	9.81
cg04726821	chr3	37033791	0.3433	0.5351	0.522	1	MLH1	18.79
cg00895070	chr18	71812699	-0.1341	0.209	0.522	1	FBXO15	92.21
cg19599647	chr9	33752790	-0.4582	0.7142	0.522	1	PRSS3	48.81
cg21945894	chr16	10323048	0.1866	0.2908	0.522	1		77.61
cg24775172	chr19	37329431	-0.2968	0.4626	0.522	1	ZNF790	3.48
cg10567078	chr10	126256344	0.1162	0.1811	0.522	1	LHPP	92.81
cg02097276	chr12	19356928	-0.1766	0.2752	0.522	1	PLEKHA5	94.56
cg15807973	chr10	88281572	-0.1214	0.1892	0.522	1	WAPAL	3.08
cg22542139	chr17	17465476	0.2088	0.3255	0.522	1	PEMT	83.94
cg05895737	chr10	128956791	0.7477	1.165	0.522	1	FAM196A	93.22
cg24064264	chr11	615945	-0.03446	0.05371	0.522	1	IRF7	2.52
cg12047371	chr9	136805118	0.1473	0.2296	0.522	1	VAV2	91.54
cg17986346	chr3	179370832	-0.0451	0.07029	0.522	1	USP13	2.55
cg14008630	chr7	1732228	-0.1596	0.2488	0.522	1		92
cg10219742	chr8	144144922	0.1533	0.239	0.522	1		92.96
cg16513932	chr19	56132683	0.2058	0.3208	0.522	1	ZNF784	74.48
cg11826826	chr5	146258237	-0.2251	0.3509	0.522	1	PPP2R2B	1.61
cg13112562	chr11	8951189	-0.08949	0.1395	0.522	1	C11orf16	95.35
cg05182416	chr17	40117578	0.2973	0.4633	0.522	1	TTC25	73.8
cg20786876	chr2	1938415	0.1316	0.2051	0.522	1	MYT1L	91.6
cg25763455	chr2	74734842	0.05624	0.08767	0.522	1	PCGF1	3.25
cg23853156	chr3	138595365	-0.1019	0.1588	0.522	1		94.01
cg17905091	chr10	532287	-0.143	0.2228	0.522	1	DIP2C	91.67
cg17176647	chr9	34986977	0.6563	1.023	0.522	1	DNAJB5-AS1	66.24
cg16724922	chr19	11650344	0.4484	0.6989	0.522	1	CNN1	69.3
ch.4.3472400R	chr4	187580517	0.08821	0.1375	0.522	1	FAT1	4.16
cg22853262	chr1	67699855	-0.4219	0.6576	0.522	1	IL23R	14.22
cg18390181	chr10	102810139	-0.05225	0.08144	0.522	1		2.91
cg06931905	chr8	42036940	-0.4281	0.6673	0.522	1	PLAT	23.71
cg06787422	chr15	63331851	-0.1904	0.2967	0.522	1		86.46
cg25941592	chr20	34129688	-0.05224	0.08143	0.522	1	ERGIC3	1.37
cg23044903	chr15	75118427	-0.2797	0.436	0.522	1	CPLX3	62.05
cg19250607	chr3	109056875	-0.3854	0.6007	0.522	1	DPPA4	26.34
cg03456797	chr16	1392741	-0.1299	0.2024	0.522	1	BAIAP3	3.57
cg27631256	chr9	117692745	-0.5036	0.785	0.522	1	TNFSF8	5.24
cg23978064	chr2	242051650	-0.2742	0.4273	0.522	1	PASK	92.31
cg06807343	chr19	3165973	0.7704	1.201	0.522	1		30.91
cg19697150	chr19	40771389	0.1407	0.2194	0.522	1	AKT2	89.98
cg22376259	chr4	170503671	0.1126	0.1756	0.522	1	NEK1	93.28
cg19092105	chr15	85383079	0.03056	0.04764	0.522	1	ALPK3	98.37
cg17990771	chr6	32223226	0.09551	0.1489	0.522	1		2.77
cg25126812	chr14	69445989	-0.3295	0.5136	0.522	1	ACTN1	4.06
cg08345065	chr10	93809328	0.1499	0.2336	0.522	1	CPEB3	90.33
cg17282301	chr17	38498582	-0.04751	0.07405	0.522	1	RARA-AS1	3.1
cg26944656	chr7	112051075	-0.4368	0.6808	0.522	1		80.45
cg08656504	chr4	104119605	0.0815	0.127	0.522	1	CENPE	3.26
cg10971874	chr1	10534960	-0.02888	0.04502	0.522	1	PEX14	2.45
cg00027808	chr12	49183319	-0.04536	0.07071	0.522	1	LOC100506125	2.62
cg21619586	chr10	30870823	0.3549	0.5531	0.522	1		31.01
cg19515398	chr8	141537687	0.2534	0.395	0.522	1		87.73
cg11535506	chr1	152132450	0.1523	0.2374	0.522	1	RPTN	89.68
cg08345405	chr3	142608048	-0.07126	0.1111	0.522	1	PCOLCE2	5.41
cg15213565	chr6	30294117	-0.1231	0.1919	0.522	1	TRIM39	3.66
cg11321035	chr19	13944814	-0.2768	0.4315	0.522	1		44.07
cg10314788	chr7	107933976	0.2376	0.3703	0.522	1	NRCAM	86.34
cg09704923	chr6	51469648	0.209	0.3257	0.522	1		86.65
cg18362986	chr6	72244099	0.1286	0.2005	0.522	1		93.95
cg14254852	chr1	55268659	-0.127	0.198	0.522	1		93.36
cg25522792	chr18	59509014	0.5671	0.884	0.522	1	RNF152	93.55
cg25211348	chr1	111769665	0.3571	0.5567	0.522	1	CHI3L2	82.18
cg15729871	chr9	140355127	0.131	0.2042	0.522	1	NSMF	90.35
cg08345211	chr6	168811287	0.1195	0.1863	0.522	1		93.49
cg21776444	chr12	53718604	-0.05203	0.08111	0.522	1		2.65
cg20095656	chr5	176827793	0.5334	0.8314	0.522	1	PFN3	80.93
cg09569224	chr9	108026834	-0.3653	0.5695	0.522	1	SLC44A1	23.29
cg07624226	chr7	158217285	0.1385	0.2159	0.522	1	PTPRN2	90.23
cg14497465	chr2	113875377	0.3055	0.4762	0.522	1	IL1RN	84.04
cg16086269	chr7	1991495	0.31	0.4832	0.522	1	MAD1L1	90.97
cg06398236	chr4	100738139	0.4482	0.6987	0.522	1	DAPP1	48.37
cg26982364	chr5	175299839	-0.07123	0.111	0.522	1	CPLX2	3.62
cg06828127	chr1	230653402	0.2214	0.3452	0.522	1		77.15
cg23952363	chr6	105013166	-0.1092	0.1702	0.522	1		94.42
cg23286353	chr2	97523832	-0.02449	0.03817	0.522	1	ANKRD39	1.53
cg18581437	chr12	62713424	0.176	0.2744	0.522	1	USP15	89.85
cg23373888	chr12	56757836	0.08649	0.1348	0.522	1	APOF	94.79
cg25556805	chr10	5015627	0.1535	0.2393	0.522	1	AKR1C1	91.12
cg22344934	chr17	6617023	-0.08075	0.1259	0.522	1	SLC13A5	4.67
cg10384494	chr10	134683865	-0.09541	0.1487	0.522	1		94.89
cg05704782	chr2	172925763	-0.131	0.2042	0.522	1	METAP1D	92.34
cg10761513	chr11	19263294	-0.2183	0.3403	0.522	1	E2F8	1.7
cg04644263	chr8	90579676	0.1114	0.1736	0.522	1		93.93
cg09928474	chr21	30392289	-0.09038	0.1409	0.522	1	RWDD2B	95.87
cg04762448	chr9	139560055	-0.06843	0.1067	0.522	1	EGFL7	4.19
cg07077162	chr2	102625838	0.1032	0.1609	0.522	1	IL1R2	93.2
cg24093848	chr14	32545092	-0.0992	0.1546	0.522	1	ARHGAP5-AS1	5.9
cg13069985	chr6	32037018	-0.1577	0.2458	0.522	1	TNXB	92.39
cg03031526	chr4	31070017	-0.1219	0.1901	0.522	1	PCDH7	93.17
cg01391063	chr10	134645978	0.06948	0.1083	0.522	1		96.96
cg05667472	chr21	34730291	-0.1096	0.1708	0.522	1	IFNAR1	93.75
cg26705553	chr16	3096711	-0.1076	0.1678	0.522	1	MMP25	5.07
cg15185914	chr9	82302217	-0.09563	0.1491	0.522	1	TLE4	5.54
cg08627912	chr4	152913978	0.104	0.1621	0.522	1		93.48
cg13276754	chr3	179606015	0.3751	0.5848	0.522	1	PEX5L	66.13
cg14549976	chr18	77551537	0.1075	0.1675	0.522	1		4.29
cg25653974	chr19	11877878	0.04805	0.0749	0.522	1	ZNF441	1.52
cg11556489	chr6	30178724	0.3103	0.4837	0.522	1	TRIM26	93.28
cg20042692	chr2	55450874	0.436	0.6797	0.522	1	C2orf63	2.87
cg12184721	chrX	53444878	-0.159	0.2478	0.522	1	SMC1A	92.15
cg24248007	chr15	69433702	-0.1927	0.3004	0.522	1	MIR548H4	87.25
cg26025333	chr11	64889670	-0.1031	0.1608	0.522	1	FAU	2.51
cg04869752	chr19	3515492	0.1331	0.2075	0.522	1	FZR1	92.35
cg09330192	chr5	115296978	-0.8854	1.38	0.522	1	LVRN	48.69
cg17806999	chr5	178417410	0.04	0.06237	0.522	1	GRM6	98.85
cg05760424	chr2	242988095	0.07265	0.1133	0.522	1		95.97
cg25283486	chr7	4924010	-0.3606	0.5621	0.522	1	RADIL	81.24
cg16578291	chr17	78870409	-0.1002	0.1562	0.522	1	RPTOR	94.67
cg13580611	chr22	24169193	0.1639	0.2555	0.522	1	SMARCB1	92.37
cg09723979	chr11	19736248	0.301	0.4693	0.522	1	LOC100126784	24.17
cg01501312	chr1	6480594	-0.2202	0.3434	0.522	1	HES2	11.15
cg02616625	chr1	40037037	0.08017	0.125	0.522	1	PABPC4	95.85
cg03856286	chr1	31769900	0.03431	0.05349	0.522	1	ZCCHC17	1.67
cg17045532	chr2	204991941	0.1597	0.249	0.522	1		89.76
cg08412968	chr14	92413582	0.1504	0.2345	0.522	1	FBLN5	7.77
cg10647925	chr5	167615258	-0.4076	0.6355	0.522	1	ODZ2	92.33
cg06520296	chr8	37350981	-0.5056	0.7883	0.522	1		64.99
cg08177625	chr12	58012601	-0.07715	0.1203	0.522	1	SLC26A10	93.52
cg09787619	chr1	84545307	0.1146	0.1786	0.522	1	PRKACB	92.77
cg04892677	chr13	43294435	-0.2504	0.3903	0.522	1		87.96
cg01659283	chr8	59713369	0.3105	0.4841	0.522	1		46.81
cg04836363	chr11	33716034	-0.1837	0.2864	0.522	1		89.05
cg00095214	chr1	38272200	0.2072	0.323	0.522	1	C1orf122	83.94
cg22887000	chr19	54567060	-0.6737	1.05	0.522	1	VSTM1	40.85
cg21261467	chr7	107243279	-0.08554	0.1334	0.522	1	BCAP29	95.16
cg01670484	chr8	140908530	-0.1427	0.2225	0.522	1	TRAPPC9	91.63
cg01650619	chr3	140993382	0.1723	0.2686	0.522	1	PXYLP1	92.46
cg25381908	chr10	18947464	-0.5957	0.9287	0.522	1	ARL5B	80.6
cg27628552	chr20	37064504	0.1058	0.1649	0.522	1	LOC388796	94.53
cg01135834	chr15	34138156	-0.3092	0.4821	0.522	1	RYR3	90.92
cg21430515	chr12	1335488	-0.1526	0.2379	0.522	1	ERC1	93.57
cg24721963	chr9	135861399	0.2181	0.3401	0.522	1	GFI1B	29.39
cg08928882	chr8	77593362	-0.03596	0.05606	0.522	1	LOC100192378	1
cg17291157	chr11	2482284	-0.1835	0.2861	0.522	1	KCNQ1	90.74
cg06709610	chr16	85143924	-0.0595	0.09277	0.522	1	FAM92B	96.87
cg25486429	chr4	151690453	0.1647	0.2568	0.522	1	LRBA	90.66
cg01870712	chr21	46279384	-0.1212	0.189	0.522	1	PTTG1IP	93.04
cg13399755	chr1	27248121	-0.02209	0.03444	0.522	1	NUDC	1.84
cg05739036	chr11	28131864	0.1048	0.1634	0.522	1	METT5D1	4.17
cg23166376	chr20	57127543	-0.2122	0.3308	0.522	1	APCDD1L-AS1	76.77
cg17312673	chr21	45502808	0.2552	0.3979	0.522	1	TRAPPC10	81.9
cg17041776	chr17	64749943	0.1901	0.2965	0.522	1	PRKCA	90.32
cg09269935	chr1	4541555	-0.12	0.1871	0.522	1		94.91
cg20166240	chr10	18840768	-0.1925	0.3002	0.522	1	NSUN6	91.71
cg16389371	chr1	153412246	0.1422	0.2217	0.522	1	S100A7L2	91.96
cg21333096	chr11	124812429	-0.1723	0.2686	0.522	1		89.38
cg13626642	chr16	15747061	-0.1086	0.1694	0.522	1	NDE1	93.64
cg14177086	chr21	44915811	-0.1571	0.245	0.522	1		93.87
cg05703258	chr13	112837657	0.3165	0.4935	0.522	1		51.12
cg09318375	chr1	67218090	-0.03851	0.06004	0.522	1	TCTEX1D1	2.31
cg01639562	chr19	36024876	-0.1044	0.1628	0.522	1	GAPDHS	3.78
cg22682045	chr11	61424266	-0.6222	0.9702	0.522	1		78.85
cg05990420	chr10	13383099	-0.297	0.463	0.522	1	SEPHS1	89.49
cg20948470	chr6	151773096	0.03967	0.06185	0.522	1	RMND1	2.67
cg09277762	chr4	41030552	-0.1741	0.2715	0.522	1	APBB2	90.98
cg05963618	chr5	159343468	0.07099	0.1107	0.522	1	ADRA1B	2.03
cg10534923	chr11	64879398	-0.05367	0.08368	0.522	1	TM7SF2	2.86
cg10141457	chr11	66360495	-0.03931	0.0613	0.522	1	CCDC87	2.47
cg22938308	chr19	54372927	-0.09649	0.1505	0.522	1	MYADM	4.72
cg09730423	chr3	186258448	-0.3755	0.5855	0.522	1	CRYGS	4.53
cg10500702	chr1	152299041	-0.4807	0.7495	0.522	1	FLG	87.85
cg18854392	chr3	167191873	0.1092	0.1703	0.522	1	SERPINI2	94.66
cg11749308	chr2	236389543	0.1406	0.2192	0.522	1		92.35
cg17877481	chr17	78474167	0.2404	0.3749	0.522	1		75.18
cg13899960	chr8	116901900	0.1129	0.176	0.522	1		93.88
cg04803180	chr11	11265347	0.2755	0.4296	0.522	1		57.93
cg25728469	chr15	59506153	0.1707	0.2662	0.522	1	MYO1E	88.43
cg17428560	chr20	31153746	0.2442	0.3807	0.522	1		87.29
cg27570892	chr3	14160542	-0.2622	0.4089	0.522	1	CHCHD4	86.94
cg23533000	chr11	112461565	-0.2399	0.3741	0.522	1		87.93
cg04971036	chr17	76887876	-0.1572	0.2451	0.522	1	TIMP2	92.62
cg17035266	chr12	130619695	0.2835	0.442	0.522	1		62.19
cg04891480	chr1	169035113	0.1963	0.3061	0.522	1	LINC00970	92.04
cg08184047	chr17	79849980	0.08388	0.1308	0.522	1	ANAPC11	4.71
cg02078870	chr10	94833108	-0.03726	0.05809	0.522	1	CYP26A1	1.1
cg14452706	chr14	103570781	0.2743	0.4277	0.522	1	C14orf73	4.47
cg17055794	chr6	170744134	-0.3658	0.5703	0.522	1		87.99
cg09431198	chr1	17446155	-0.06888	0.1074	0.522	1	PADI2	3.85
cg16661628	chr20	32857227	0.3395	0.5294	0.522	1		10.96
cg07393984	chr16	9185541	-0.04805	0.07493	0.522	1	C16orf72	2.86
cg27375012	chr13	45993749	0.3925	0.612	0.522	1	SLC25A30	94.43
cg27663464	chr4	1005900	-0.02169	0.03383	0.522	1	FGFRL1	1.8
cg22411838	chr20	58197347	0.264	0.4116	0.522	1	PHACTR3	82.61
cg26431921	chr11	47575448	0.4141	0.6457	0.522	1	CELF1	85.73
cg22561883	chrX	152736022	-0.2821	0.4399	0.522	1	HAUS7	19.04
cg13772849	chr17	29624227	-0.1766	0.2754	0.522	1	NF1	92.23
cg24382915	chrX	102196448	-0.3249	0.5066	0.522	1		84.63
cg10135520	chr20	47895337	-0.1107	0.1726	0.522	1	C20orf199	4.22
cg13001274	chr3	49044551	-0.06072	0.09468	0.522	1	P4HTM	3.22
cg14164492	chr1	9439003	0.5626	0.8773	0.522	1		94.26
cg18279337	chr15	52588166	-0.3118	0.4862	0.522	1	MYO5C	3.46
cg09301932	chr16	30570914	0.2881	0.4493	0.522	1	ZNF764	70.21
cg11150926	chr16	840666	0.1428	0.2227	0.522	1	CHTF18	90.59
cg16703780	chr15	65158243	0.1724	0.2688	0.522	1	PLEKHO2	89.1
cg03655706	chr3	44496780	0.1545	0.241	0.522	1	ZNF445	85.99
cg19053081	chr2	243002481	-0.3828	0.5969	0.522	1	LINC01237	77.01
cg26668626	chr16	3451006	-0.1256	0.1959	0.522	1	ZNF174	3.69
cg23451821	chr7	157058129	-0.1721	0.2683	0.522	1	UBE3C	92.43
cg26506778	chr5	59838136	0.3386	0.5281	0.522	1	PART1	51.2
cg11062418	chr2	26395859	-0.09092	0.1418	0.522	1	FAM59B	2.78
cg23533419	chr12	54090519	0.1773	0.2764	0.522	1		7.18
cg16977514	chr2	189142587	-0.3464	0.5402	0.522	1	LINC01090	88.06
cg19590227	chr1	10755322	0.0556	0.0867	0.522	1	CASZ1	2.97
cg12021412	chr12	71426318	0.07296	0.1138	0.522	1		95.24
cg24569045	chr5	39073701	-0.07241	0.1129	0.522	1	RICTOR	4.84
cg22008841	chr5	38025590	-0.2183	0.3404	0.522	1		77.84
cg01470545	chr9	105017711	0.1266	0.1974	0.522	1		92.86
cg08933467	chr1	157776690	-0.2052	0.3201	0.522	1	FCRL1	60.13
cg14983157	chr11	18792334	0.1492	0.2327	0.522	1	PTPN5	85.39
cg03344351	chr18	77497016	0.116	0.181	0.522	1	CTDP1	94.29
cg01142117	chr8	145683363	0.1753	0.2734	0.522	1	CYHR1	84.45
cg02807882	chr6	125534847	0.1594	0.2486	0.522	1	TPD52L1	90.23
cg11338116	chr1	153944797	0.2982	0.4651	0.522	1	CREB3L4	50.25
cg11709588	chr12	50386759	0.1264	0.1972	0.522	1	RACGAP1	92.65
cg18191259	chr1	21031009	0.1699	0.2649	0.522	1	KIF17	88.18
cg25406408	chr1	3623500	0.19	0.2962	0.522	1	TP73	91.92
cg17354708	chrX	71793175	-0.1941	0.3027	0.522	1	HDAC8	6.28
cg11362062	chr2	220036240	0.1496	0.2332	0.522	1	SLC23A3	84.31
cg25292743	chr22	20089890	-0.07479	0.1166	0.522	1	DGCR8	95.63
cg07076099	chr15	44487728	-0.08453	0.1318	0.522	1	FRMD5	4.14
cg08269608	chr15	74508523	0.1082	0.1688	0.522	1		93.84
cg13915716	chr7	31734378	-0.2225	0.3471	0.522	1	PPP1R17	87.86
cg18742181	chrX	69501635	0.1831	0.2856	0.522	1	RAB41	86.26
cg25470392	chr22	36206443	-0.1532	0.2389	0.522	1	RBFOX2	89.69
cg07525313	chr6	116262856	-2.266	3.534	0.522	1	FRK	77.03
cg01117148	chr11	106453535	0.1775	0.2768	0.522	1		88.11
cg02341637	chr12	48329241	-0.5698	0.8887	0.522	1		88.5
cg10459964	chr13	21399676	-0.2365	0.3688	0.522	1	XPO4	77.52
cg08736421	chr5	176076983	0.03434	0.05356	0.522	1	TSPAN17	97.47
cg21015825	chrX	111910703	-0.2618	0.4083	0.522	1	LHFPL1	77.97
cg22628926	chr17	4844700	-0.2653	0.4137	0.522	1	SLC25A11	35.82
cg10683646	chr4	42153195	-0.11	0.1715	0.522	1	BEND4	5.95
cg19207306	chr7	50868693	-0.2578	0.402	0.522	1		82.61
cg13558954	chr9	99521386	0.2593	0.4044	0.522	1	ZNF510	85.42
cg06879630	chr16	15982508	-0.03905	0.0609	0.522	1	C16orf63	2.33
cg17025431	chr18	20758832	0.09311	0.1452	0.522	1	CABLES1	94.56
cg16374319	chr3	37876385	0.04228	0.06594	0.522	1		97.6
cg00790741	chr12	53453327	-0.2518	0.3927	0.522	1	TENC1	95.42
cg20187395	chr10	28592099	0.0319	0.04976	0.522	1		2.13
cg02837111	chr19	7660657	-0.06353	0.09908	0.522	1	KIAA1543	3.93
cg10480135	chr14	76701070	0.2163	0.3373	0.522	1		73.55
cg03177972	chr11	78480035	-0.07743	0.1208	0.522	1	ODZ4	95.42
cg14194051	chr3	192548509	0.2804	0.4373	0.522	1	MB21D2	81.45
cg08182407	chr18	76754961	0.1023	0.1595	0.522	1	SALL3	94.01
cg04704021	chr7	100942858	-0.2268	0.3538	0.522	1		5.1
cg12956807	chr16	4793054	-0.1847	0.288	0.522	1	C16orf71	84.45
cg02591791	chr1	184508906	-0.2109	0.3289	0.522	1	C1orf21	88.13
cg06085456	chr21	46703978	0.1433	0.2235	0.522	1	POFUT2	90.95
cg14164970	chr3	126973613	-0.1245	0.1942	0.522	1		92.66
cg18063824	chr4	54075042	0.1356	0.2115	0.522	1	SCFD2	92.16
cg22373593	chr2	155112778	-0.1944	0.3032	0.522	1	GALNT13	87.99
cg20435474	chr14	37116924	-0.2426	0.3784	0.522	1		17.37
cg00086243	chr1	1142405	0.3669	0.5722	0.522	1	TNFRSF18	33.19
cg11688651	chr1	113218096	-0.2364	0.3687	0.522	1	MOV10	3.42
cg22712893	chr5	159846553	-0.08318	0.1297	0.522	1	SLU7	3.66
cg01938605	chr9	6567046	-0.1595	0.2488	0.522	1	GLDC	90.45
cg03041617	chr7	2695410	-0.1052	0.1641	0.522	1	TTYH3	93.95
cg21599426	chr16	56398336	-0.11	0.1715	0.522	1	AMFR	93.43
cg18768414	chr11	12030648	-0.1073	0.1674	0.522	1	DKK3	5.17
cg14388582	chrX	3576973	-0.1536	0.2396	0.522	1	PRKX-AS1	90.16
cg21969990	chr20	36852920	0.2956	0.461	0.522	1	KIAA1755	67.44
cg14836884	chr1	235567148	0.2985	0.4655	0.522	1	TBCE	53.33
cg22003512	chr7	90530573	-0.3784	0.5902	0.522	1	CDK14	61.51
cg09206774	chr10	3581233	0.1008	0.1572	0.522	1		94.53
cg21665350	chr6	155964162	-0.248	0.3868	0.522	1		87.62
cg08461518	chr7	90453747	-0.1684	0.2626	0.522	1	CDK14	91.44
cg03674007	chr7	81864182	0.1393	0.2172	0.522	1	CACNA2D1	92.81
cg09417761	chr16	3645724	0.7018	1.095	0.522	1	BTBD12	89.39
cg08976187	chr18	2665710	-0.2296	0.3581	0.522	1	SMCHD1	89.97
cg06635150	chr5	171094937	-0.1424	0.2221	0.522	1		92.05
cg05588271	chr16	1112257	0.1853	0.289	0.522	1		89.46
cg21075643	chr6	32365785	-0.4157	0.6483	0.522	1	BTNL2	90.4
cg15756420	chr5	82044645	-0.08536	0.1331	0.522	1		3.37
cg08024029	chr1	20669724	0.1588	0.2477	0.522	1	VWA5B1	11.27
cg25981124	chr7	150924273	-0.02797	0.04362	0.522	1	ABCF2	1.97
cg08484518	chr6	31105526	-0.2261	0.3527	0.522	1	PSORS1C1	7.25
cg16763239	chr15	89753160	-0.2791	0.4354	0.522	1	RLBP1	87.59
cg02691442	chr1	43456627	-0.1108	0.1728	0.522	1		93.46
cg16498736	chr3	168867269	0.04271	0.06662	0.522	1	MECOM	2.8
cg12840169	chr3	46778267	-0.2065	0.322	0.522	1	PRSS46	86.87
cg14473904	chr15	93465087	0.2046	0.3192	0.522	1	CHD2	86.92
cg22566694	chr5	10309123	0.387	0.6036	0.522	1	CMBL	78.45
cg05073843	chr20	645199	-0.1191	0.1858	0.522	1	SCRT2	5.13
cg20431272	chr15	31196072	-0.08893	0.1387	0.522	1	FAN1	4.58
cg02004258	chr2	219691995	0.2752	0.4293	0.522	1	PRKAG3	75.03
cg08464153	chr4	83711518	0.4982	0.777	0.522	1	SCD5	78.22
cg00761160	chr2	237101955	0.492	0.7674	0.522	1		61.59
cg27650228	chr3	78546410	-0.1954	0.3048	0.522	1		73.48
cg11387585	chr22	20850341	-0.2325	0.3627	0.522	1	KLHL22	1.57
cg09113530	chr2	110873741	0.304	0.4742	0.522	1	MALL	62.86
cg01442652	chr4	114706330	0.4704	0.7337	0.522	1		73.15
cg23904377	chr20	2852292	-0.3631	0.5664	0.522	1	PTPRA	50.38
cg00230967	chr2	228020341	0.1913	0.2983	0.522	1	COL4A4	82.77
cg02234529	chr8	134783646	-0.3351	0.5226	0.522	1		61.01
cg25216227	chr7	22433616	0.2005	0.3127	0.522	1		82.98
cg23294590	chr12	3185427	-0.1418	0.2212	0.522	1	TSPAN9	92.96
cg27443373	chr4	104118182	-0.09356	0.1459	0.522	1	CENPE	94.87
cg03737666	chr16	58454122	0.09886	0.1542	0.522	1		94.08
cg21903286	chr12	42876128	0.4894	0.7634	0.522	1	PRICKLE1	64.76
cg13606422	chr18	673111	0.2662	0.4152	0.522	1	TYMS	86.01
cg22190861	chr2	175351711	-0.05567	0.08684	0.522	1	GPR155	2.96
cg22593139	chr10	98262082	0.5017	0.7825	0.522	1	TLL2	65.14
cg13823565	chr6	151019722	-0.9096	1.419	0.522	1	PLEKHG1	79.37
cg07188416	chr2	197346213	0.08945	0.1395	0.522	1	HECW2	94.66
cg13316934	chr12	2921525	-0.3547	0.5533	0.522	1	ITFG2	28.81
cg11243304	chr1	179074614	-0.1163	0.1814	0.522	1	ABL2	92.28
cg15288851	chr2	23722723	0.08068	0.1258	0.522	1	KLHL29	94.76
cg03032264	chr14	23954732	-0.09594	0.1497	0.522	1		94.29
cg06977494	chr14	96691125	0.4205	0.6559	0.522	1	BDKRB2	86.77
cg22102324	chr3	42726949	-0.2727	0.4254	0.522	1	KLHL40	70.88
cg17100207	chr8	21776848	-0.02375	0.03705	0.522	1	XPO7	1.56
cg10789261	chr10	931643	0.3031	0.4729	0.522	1	LARP4B	94.11
cg23569180	chr7	37955508	-0.4057	0.6328	0.522	1	SFRP4	83.91
cg12520209	chr17	56565931	-0.1057	0.1649	0.522	1	HSF5	93.73
cg04136290	chr17	80477136	-0.02768	0.04318	0.522	1	FOXK2	2.41
cg02160836	chr17	65465392	-0.4236	0.6608	0.522	1	PITPNC1	12.59
cg00741214	chr3	195959805	0.1861	0.2903	0.522	1	SLC51A	87.31
cg00146249	chr17	79042364	0.04334	0.0676	0.522	1	BAIAP2	97.82
cg21801132	chr8	68658668	-0.1154	0.18	0.522	1	CPA6	3.2
cg10566703	chr5	19989519	-0.7498	1.17	0.522	1	CDH18	90.55
cg03973663	chr8	56791576	-0.1634	0.2548	0.522	1	LYN	11.68
cg11909121	chr2	34877767	0.2526	0.394	0.522	1		89.55
cg17891495	chr2	220408737	-0.08593	0.134	0.522	1	TMEM198	3.93
cg06265396	chr2	160568818	-0.02377	0.03708	0.522	1	MARCH7	1.96
cg08784091	chr6	31670005	-0.1636	0.2552	0.522	1	BAT5	17.43
cg19192931	chr2	60784368	-0.07138	0.1113	0.522	1		3.95
cg24106686	chr17	45771570	-0.06256	0.09758	0.522	1	TBKBP1	3.58
cg07175367	chr1	36863629	0.0352	0.05491	0.522	1	LSM10	1.08
cg09009466	chr10	11483241	0.1809	0.2822	0.522	1		84.01
cg17956991	chr7	43084667	-0.1803	0.2812	0.522	1		90.53
cg27128001	chr12	46006298	-0.07188	0.1121	0.522	1		95.35
cg14168030	chr2	85626003	0.1986	0.3097	0.522	1	CAPG	86.53
cg15890617	chr14	61575980	-0.2933	0.4575	0.522	1		68.11
cg19062379	chr18	61089733	0.05772	0.09003	0.522	1	VPS4B	1.62
cg14108534	chr6	26158396	0.04988	0.0778	0.522	1	HIST1H2BD	3.36
cg05222794	chr20	60540550	0.5688	0.8872	0.522	1		38.08
cg18226868	chr15	50646438	-0.1801	0.2809	0.522	1	GABPB1	4.74
cg23736212	chr20	48736349	0.3992	0.6227	0.522	1	TMEM189-UBE2V1	60.52
cg24975821	chr15	93627558	0.5017	0.7826	0.522	1	RGMA	89.25
cg15984406	chr8	703870	-0.9755	1.522	0.522	1		86.05
cg19824990	chr14	95675619	0.09979	0.1557	0.522	1	CLMN	93.63
cg08944173	chr19	11079131	-0.3563	0.5558	0.522	1	SMARCA4	75.49
cg03576867	chr10	48443595	0.1653	0.2578	0.522	1		84.28
cg26257881	chr3	35719541	-0.1468	0.229	0.522	1	ARPP21	92.74
cg06651274	chr22	43966851	0.5056	0.7887	0.522	1	EFCAB6	59.43
cg18538812	chr11	59614095	0.4645	0.7247	0.522	1	GIF	85.21
cg00706570	chr18	74692116	0.07241	0.113	0.522	1	MBP	96.19
cg09412975	chr1	218892376	-0.2238	0.3491	0.522	1		81.7
cg05971010	chr16	816650	0.2149	0.3353	0.522	1	MSLN	83.98
cg02880169	chr8	100885941	0.1274	0.1988	0.522	1	VPS13B	92.36
cg23453215	chr18	76552971	-0.103	0.1606	0.522	1		93.92
cg07294624	chr20	62374166	-0.0728	0.1136	0.522	1	SLC2A4RG	94.11
cg08271804	chr19	22816896	-0.07272	0.1134	0.522	1	ZNF492	3.75
cg27112081	chr10	131342589	-0.1564	0.2439	0.522	1	MGMT	89.24
cg23404427	chr19	1653402	0.05339	0.08329	0.522	1	TCF3	2.59
cg10332649	chr2	149932635	-0.3174	0.4951	0.522	1	LYPD6B	89.4
cg03584788	chr3	141030609	-0.1136	0.1772	0.522	1		2.31
cg14183647	chr1	28587132	-0.1779	0.2775	0.522	1	SESN2	13.67
cg18509466	chr1	2987961	0.2775	0.4329	0.522	1	PRDM16	32.56
cg09500002	chr19	16918459	0.07868	0.1227	0.522	1	NWD1	94.72
cg04163216	chr1	9777888	-0.09081	0.1417	0.522	1	PIK3CD	3
cg00483287	chr11	21345401	0.4128	0.644	0.522	1	NELL1	87.41
cg09454187	chr15	26109614	0.1554	0.2424	0.522	1	ATP10A	81.34
cg09570214	chr12	110326108	0.3634	0.5669	0.522	1		28.34
cg10982547	chr7	97860525	0.7897	1.232	0.522	1	TECPR1	91.93
cg18562896	chr17	78862867	-0.1185	0.1848	0.522	1	RPTOR	92.42
cg18503412	chr11	4714622	0.09693	0.1512	0.522	1	OR51E2	94.4
cg05497765	chr11	47970372	-0.1179	0.184	0.522	1		92.7
cg02400092	chr11	130185384	-0.6219	0.9701	0.522	1	ZBTB44	27.2
cg20701996	chr16	3051289	-0.1688	0.2634	0.522	1		89.4
cg01160877	chr1	47689941	-0.3168	0.4943	0.522	1	TAL1	83.11
cg07830110	chr22	38794284	-0.09662	0.1507	0.522	1	LOC400927	5.56
cg11044407	chr2	208037805	0.1202	0.1875	0.522	1		91.96
cg04018114	chr12	7271221	0.1411	0.2201	0.522	1	C1RL-AS1	89.05
cg27416437	chr22	29664006	-0.08458	0.132	0.522	1	EWSR1	3.17
cg06772221	chr8	134062192	-0.1743	0.2719	0.522	1	SLA	84.64
cg02426376	chr1	63793987	0.5368	0.8374	0.522	1		56.08
cg14277925	chr11	859532	-0.5003	0.7806	0.522	1	TSPAN4	84.23
cg12268991	chr3	136471127	-0.3332	0.5198	0.522	1	STAG1	4.84
cg25738319	chr16	67993564	-0.1486	0.2319	0.522	1	SLC12A4	90.14
cg16468187	chr16	4588687	-0.01684	0.02628	0.522	1	C16orf5	1.18
cg00239847	chr20	56265517	-0.1037	0.1618	0.522	1	PMEPA1	93.56
cg27661103	chr13	81856528	0.1944	0.3032	0.522	1		89.39
cg02014779	chrX	71602066	0.4345	0.6778	0.522	1	HDAC8	71.88
cg25440680	chr4	77226417	-0.1003	0.1565	0.522	1	STBD1	7.36
cg16328207	chr4	17848169	0.2829	0.4413	0.522	1	LCORL	90.87
cg13413996	chr9	136324127	0.3667	0.5721	0.522	1	ADAMTS13	63.51
cg19853638	chr10	105543630	0.1262	0.1969	0.522	1	SH3PXD2A	93.5
cg19021197	chr17	59476212	-0.0835	0.1303	0.522	1	TBX2	4.8
cg19720914	chr1	234746494	-0.09653	0.1506	0.522	1	IRF2BP2	6.05
cg00197191	chr16	75735341	0.1059	0.1652	0.522	1		94.54
cg25966016	chr10	134353618	-0.2638	0.4115	0.522	1	INPP5A	50.29
cg05540617	chr16	3714372	0.01788	0.02789	0.522	1	TRAP1	99.18
cg24160158	chr11	47869488	-0.3769	0.588	0.522	1	NUP160	3.65
cg14723032	chr17	6460572	-0.3155	0.4922	0.522	1	PITPNM3	73.34
cg12198633	chr3	183358667	0.1936	0.3021	0.522	1	KLHL24	90.1
cg06825522	chr22	21409449	0.1561	0.2435	0.522	1	LRRC74B	81.05
cg02741056	chr16	84347783	-0.1725	0.2691	0.522	1	WFDC1	91.49
cg27653783	chr11	13087008	0.1361	0.2123	0.522	1		91.94
cg08701816	chr8	95278142	0.2318	0.3617	0.522	1		86.15
cg18566643	chr14	105455226	0.2452	0.3825	0.522	1	C14orf79	89.2
cg12002427	chr9	15519003	0.3898	0.6082	0.522	1		94.63
cg14173642	chr2	157552606	0.1444	0.2253	0.522	1		92.49
cg01914248	chr6	63982783	0.4106	0.6406	0.522	1		83.79
cg08054046	chr14	21458607	-0.2181	0.3403	0.522	1	METT11D1	2.41
cg00213828	chr2	162017918	-0.2574	0.4016	0.522	1	TANK	2.16
cg16848858	chr6	151757660	0.2505	0.3908	0.522	1	RMND1	83.43
cg07094328	chr3	37262868	-0.1196	0.1867	0.522	1		93.86
cg12243537	chr17	56233605	0.08613	0.1344	0.522	1	MSX2P1	94.57
cg13776234	chr13	52585753	-0.06038	0.09421	0.522	1	ALG11	3.01
cg08544019	chr12	95604080	-0.11	0.1717	0.522	1	FGD6	94.72
cg12178067	chr3	40630312	0.1076	0.1679	0.522	1		93.4
cg10730165	chr7	142364023	-0.1057	0.1649	0.522	1		94.22
cg06732667	chr8	141312916	-0.6977	1.089	0.522	1	TRAPPC9	78.37
cg23930864	chr3	142883529	0.3283	0.5123	0.522	1		40.97
cg04263383	chr1	63067173	-0.2382	0.3717	0.522	1	ANGPTL3	92.17
cg11031807	chr9	135984156	0.1811	0.2825	0.522	1	RALGDS	86.2
cg21994818	chr8	96805352	-0.402	0.6273	0.522	1		43.86
cg05857060	chr7	75267630	0.3234	0.5046	0.522	1	HIP1	79.87
cg04711328	chr17	55163119	-0.02651	0.04137	0.522	1	AKAP1	2.5
cg06689039	chr18	61171722	0.1506	0.235	0.522	1	SERPINB5	92.57
cg17045017	chr9	4795032	0.1307	0.2039	0.522	1	RCL1	92.97
cg11380223	chr7	157447534	-0.1244	0.1941	0.522	1	PTPRN2	93.21
cg19139729	chr19	48389562	0.3072	0.4793	0.522	1	SULT2A1	74.05
cg09516930	chr6	152639235	-0.1114	0.1738	0.522	1	SYNE1	93.38
cg15480830	chr19	44439673	-0.04273	0.06667	0.522	1		2.66
cg08768421	chr9	74764504	-0.3088	0.4819	0.522	1	GDA	5.53
cg19672835	chr3	10433303	-0.1924	0.3002	0.522	1	ATP2B2	87.2
cg14007982	chr12	128749454	0.3223	0.5028	0.522	1		89.54
cg02748105	chr15	25514628	-0.2015	0.3143	0.522	1	SNORD115-48	90.86
cg25342861	chr17	45177598	-0.1388	0.2166	0.522	1		4.54
cg20897184	chr20	18448473	0.05703	0.08898	0.522	1	POLR3F	1.71
cg07390270	chr16	147645	0.1932	0.3014	0.522	1	NPRL3	86.36
cg27174507	chr12	98795172	0.2898	0.4521	0.522	1		66.94
cg00379630	chr6	159736614	0.2363	0.3687	0.522	1		84.19
cg08117800	chr6	26195697	-0.3118	0.4865	0.522	1		4.05
cg26378753	chr2	677591	0.06348	0.09905	0.522	1	TMEM18	2.81
cg01784614	chr5	40841298	0.2743	0.428	0.522	1	CARD6	49.15
cg18106029	chr9	85823059	-0.1835	0.2864	0.522	1		90.08
cg12754238	chr15	40861278	-0.2302	0.3593	0.522	1	RPUSD2	3.86
cg22211437	chr2	6486280	-0.1156	0.1804	0.522	1		94.32
cg01982002	chr22	24199118	-0.4044	0.6309	0.522	1	SLC2A11	9.34
cg04350249	chr20	18488833	-0.2185	0.3409	0.522	1	SEC23B	3.14
cg25983781	chr1	207056127	0.1437	0.2242	0.522	1		90.13
cg11948800	chr20	62186566	-0.1336	0.2084	0.522	1	C20orf195	93.06
cg25925833	chr15	69113196	0.02946	0.04597	0.522	1	ANP32A	2.23
cg17896102	chr8	122200451	0.1602	0.25	0.522	1		92.38
cg24515946	chr6	168838659	-0.1859	0.2902	0.522	1		82.09
cg05889171	chr11	123448701	0.2961	0.462	0.522	1	GRAMD1B	86.65
cg14005065	chr11	125145949	0.1753	0.2736	0.522	1	PKNOX2	83.01
cg24013618	chr4	870925	0.03811	0.05946	0.522	1	GAK	97.36
cg26744641	chr11	12753523	0.09184	0.1433	0.522	1	TEAD1	94.05
cg09595108	chr1	87800641	-0.3092	0.4825	0.522	1	LMO4	9.07
cg10897802	chr15	95871312	-0.3711	0.579	0.522	1	LINC01197	81.02
cg18496115	chr12	108312574	-0.258	0.4025	0.522	1		87.8
cg17645787	chr3	126861194	-0.3446	0.5377	0.522	1		77.4
cg23077012	chr22	44724437	0.1688	0.2634	0.522	1		88.74
cg00567698	chr17	33446937	0.03596	0.05612	0.522	1	RAD51D	2.59
cg12489819	chr1	155278858	0.04375	0.06826	0.522	1	FDPS	2.56
cg05487150	chr11	86013051	-0.2464	0.3845	0.522	1	C11orf73	8.05
cg09984054	chr8	9634777	0.09851	0.1537	0.522	1	TNKS	94.39
cg01921107	chr4	101440433	0.4083	0.6371	0.522	1	EMCN	49.84
cg11245369	chr18	21580850	-0.1903	0.2969	0.522	1	TTC39C-AS1	91.84
cg20400622	chr8	76477653	-0.1717	0.2679	0.522	1	HNF4G	91.89
cg19869707	chr21	33124817	-0.1268	0.1978	0.522	1		91.1
cg11076594	chr17	80798301	0.1058	0.1651	0.522	1	ZNF750	93.49
cg16062253	chr6	32170494	-0.3458	0.5396	0.522	1	NOTCH4	74.47
cg16311685	chr1	53700341	0.1152	0.1798	0.522	1	MAGOH	93.97
cg17345728	chr5	176924004	-0.3389	0.5289	0.522	1	PDLIM7	6.05
cg12616531	chr4	8160892	0.04503	0.07027	0.522	1	ABLIM2	2.07
cg25028233	chr1	42052063	0.1796	0.2803	0.522	1	HIVEP3	84.42
cg14170880	chr20	34442397	-0.3177	0.4958	0.522	1	PHF20	94.87
cg07152460	chr11	61583560	-0.04336	0.06767	0.522	1	MIR1908	2.67
cg25294759	chr17	65714530	0.05764	0.08995	0.522	1	NOL11	3.22
cg17310109	chr6	125880381	0.2006	0.3131	0.522	1		86.29
cg04785675	chr1	9488897	-0.09974	0.1557	0.522	1		1.99
cg00010900	chr20	39929140	-0.09035	0.141	0.522	1	ZHX3	93.35
cg06458707	chr7	1083209	0.2106	0.3286	0.522	1	C7orf50	85.6
cg04432720	chr8	21900171	0.5094	0.795	0.522	1	FGF17	23.29
cg02120411	chr9	88556258	-0.1004	0.1567	0.522	1	NAA35	5.21
cg16636756	chr10	106088755	-0.09278	0.1448	0.522	1	ITPRIP	4.7
cg13023686	chr19	47292167	-0.1465	0.2287	0.522	1	SLC1A5	2.8
cg14592839	chr3	49506547	-0.178	0.2777	0.522	1	DAG1	89.24
cg03513645	chr17	34891278	-0.05709	0.08909	0.522	1	MYO19	1.56
cg23942984	chr12	14103087	-0.09598	0.1498	0.522	1	GRIN2B	94.43
cg16590835	chr3	101532347	0.08446	0.1318	0.522	1	NXPE3	94.86
cg20722587	chr3	112930397	-0.1921	0.2998	0.522	1	BOC	2.78
cg00039147	chr17	35194628	-0.3869	0.6037	0.522	1		68.86
cg23510616	chr5	78642437	0.09949	0.1553	0.522	1		94.5
cg17054951	chr19	55581012	0.1431	0.2234	0.522	1	RDH13	8.93
cg14181058	chr3	169164903	0.2783	0.4342	0.522	1	MECOM	89.52
cg14241662	chr17	7199284	0.4022	0.6277	0.522	1	YBX2	42.28
cg20696986	chr1	49297435	0.1566	0.2444	0.522	1	AGBL4	91.57
cg04041812	chrX	125298533	0.1933	0.3017	0.522	1	DCAF12L2	87.21
cg12297818	chr11	60851532	-0.3027	0.4724	0.522	1		76.97
cg00043664	chr14	62357432	-0.2395	0.3738	0.522	1		85.35
cg11071193	chr14	31090535	-0.5366	0.8374	0.522	1	SCFD1	58.17
cg07363543	chr1	224691275	-0.2151	0.3357	0.522	1		10.12
cg23404737	chr11	123892725	-0.9353	1.46	0.522	1	OR10G9	87.98
cg07017597	chr15	32983650	0.1683	0.2626	0.522	1	SCG5	88.27
cg13857186	chr9	116173257	0.0608	0.09488	0.522	1	C9orf43	3.55
cg04449952	chr8	124145245	-0.1086	0.1695	0.522	1	TBC1D31	94.33
cg17504698	chr13	20356921	1.159	1.809	0.522	1	PSPC1	17.24
cg01961447	chr22	38221095	-0.06745	0.1053	0.522	1	GALR3	3.97
cg27188090	chr2	153476056	0.07544	0.1177	0.522	1	FMNL2	95.09
cg23809442	chr13	102569876	-0.139	0.217	0.522	1	FGF14	6.1
cg03054596	chr20	57009379	-0.1086	0.1694	0.522	1	VAPB	93.36
cg01572891	chr7	4184354	-0.159	0.2481	0.522	1	SDK1	4.49
cg15630458	chr8	142986649	-0.5281	0.8242	0.522	1		57.25
cg12405827	chr1	227077740	-0.1741	0.2717	0.522	1	PSEN2	87.21
cg10169462	chr7	155079311	0.436	0.6805	0.522	1		23.99
cg02353165	chr6	42928485	-0.06833	0.1066	0.522	1	GNMT	1.51
cg16688112	chr16	88922774	0.2183	0.3408	0.522	1	GALNS	21.56
cg13548313	chr13	27883202	-0.252	0.3933	0.522	1		82.8
cg26218804	chr1	65532705	-0.1097	0.1712	0.522	1		3.36
cg08412857	chr6	133661003	0.1364	0.2128	0.522	1	EYA4	88.7
cg01232969	chr18	64933074	0.09196	0.1435	0.522	1		3.5
cg09891316	chr9	18208448	0.3293	0.5139	0.522	1		45.99
cg14841419	chr14	93794893	0.09416	0.1469	0.522	1	BTBD7	93.94
cg03761569	chr8	649540	0.2366	0.3693	0.522	1	ERICH1	92.74
cg17172532	chr15	79383164	-0.04309	0.06724	0.522	1	RASGRF1	2.45
cg11558850	chr10	99695981	0.03878	0.06053	0.522	1	CRTAC1	97.51
cg07086179	chr16	67979677	0.1387	0.2164	0.522	1	SLC12A4	88.46
cg03263613	chr2	234291987	0.1268	0.1979	0.522	1	DGKD	93.51
cg14758105	chr19	9203303	0.1365	0.213	0.522	1	OR1M1	91.32
cg19212779	chr4	48777471	0.2282	0.3561	0.522	1	FRYL	87.14
cg19282199	chr10	13862737	-0.19	0.2966	0.522	1	FRMD4A	84.61
cg17483829	chr1	169763977	0.06426	0.1003	0.522	1	METTL18	2.7
cg19092300	chr19	24215718	0.1007	0.1572	0.522	1	ZNF254	92.72
cg17044306	chr12	3983821	0.1293	0.2019	0.522	1	PARP11	93.44
cg11052439	chr1	35259713	0.2942	0.4591	0.522	1	GJA4	79.57
cg18237330	chr10	80767136	-0.4073	0.6356	0.522	1	LOC283050	67.85
cg08589821	chr5	55033950	0.08963	0.1399	0.522	1	DDX4	97.13
cg02882976	chr10	7583141	-0.1704	0.266	0.522	1		86.85
cg00095027	chr7	87563525	-0.09095	0.1419	0.522	1	ADAM22	3.95
cg20013571	chr19	34828500	-0.5783	0.9026	0.522	1	KIAA0355	83.57
cg07457651	chr18	3112301	-0.133	0.2075	0.522	1	MYOM1	91.64
cg01867280	chr10	12238607	-0.2605	0.4066	0.522	1	CDC123	2.45
cg02699834	chr12	53039430	-0.2686	0.4192	0.522	1	KRT2	33.33
cg04991036	chr14	29243762	-0.1794	0.28	0.522	1	C14orf23	12.26
cg16941529	chr17	2641258	0.0771	0.1203	0.522	1		94.91
cg26361410	chr12	121133515	-0.07994	0.1248	0.522	1	MLEC	94.75
cg12601945	chr1	18958924	-0.07681	0.1199	0.522	1	PAX7	4.61
cg10150278	chr22	50657598	0.1034	0.1614	0.522	1	TUBGCP6	95.34
cg00107914	chr6	31592082	-0.02503	0.03907	0.522	1	BAT2	97.9
cg12638728	chr2	113012287	-0.07222	0.1127	0.522	1	ZC3H8	3.88
cg15318882	chr12	117415944	0.3068	0.4788	0.522	1	LOC100506551	94.12
cg27497294	chr6	722178	0.1037	0.1618	0.522	1		4.7
cg21921384	chr4	57976556	0.05161	0.08055	0.522	1	IGFBP7	1.46
cg01866942	chr14	81595443	0.1647	0.257	0.522	1	TSHR	85.21
cg05067701	chr3	174976757	0.1584	0.2472	0.522	1	NAALADL2-AS2	91.57
cg09863374	chr2	170652065	-0.1789	0.2793	0.522	1		92.34
cg02423507	chr11	67955060	0.1017	0.1587	0.522	1	SUV420H1	94.57
cg26930243	chr3	117482571	-1.238	1.932	0.522	1		23.25
cg02801886	chr3	11294115	-0.1187	0.1853	0.522	1	HRH1	93.83
cg04956445	chr2	170648400	-0.2398	0.3743	0.522	1		90.79
cg25056994	chr12	96793042	-0.05841	0.09117	0.522	1	CDK17	1.86
cg07788204	chr9	116111618	-0.2034	0.3175	0.522	1	BSPRY	12.82
cg00685666	chr9	138447982	-0.3448	0.5381	0.522	1		52.97
cg12132297	chr12	56113318	0.1076	0.168	0.522	1	BLOC1S1	94.18
cg26440595	chr12	235161	0.1998	0.3118	0.522	1	IQSEC3	91.7
cg08377000	chr4	90033921	0.4323	0.6747	0.522	1	TIGD2	77.34
cg04299080	chr1	38274753	-0.3153	0.4921	0.523	1	C1orf122	72.54
cg16432862	chr7	127755384	0.1511	0.2359	0.523	1		88.78
cg08636620	chr7	102553045	0.1512	0.236	0.523	1	LRRC17	91.48
cg05396044	chr1	173836727	-0.06039	0.09426	0.523	1	GAS5	3.45
cg17592446	chr7	71311176	0.1899	0.2965	0.523	1	CALN1	86.1
cg19332219	chr19	44528709	0.09664	0.1508	0.523	1	ZNF222	95.76
cg07137606	chr1	242687018	-0.2009	0.3136	0.523	1	PLD5	22.34
cg00842158	chr9	117825516	0.2104	0.3283	0.523	1	TNC	90.06
cg07927257	chr12	112032692	0.4592	0.7167	0.523	1	ATXN2	87.8
cg11601133	chr16	63390374	0.144	0.2248	0.523	1		89.19
cg11469061	chr11	31826421	-0.07734	0.1207	0.523	1	PAX6	3.69
cg01790438	chr5	10332117	0.195	0.3044	0.523	1		82.44
cg18455616	chr2	99124870	0.3794	0.5922	0.523	1	INPP4A	67.71
cg17782067	chr11	55110527	-0.3815	0.5955	0.523	1	OR4A16	78.91
cg13967811	chr5	111684298	0.3111	0.4856	0.523	1	EPB41L4A	16.26
cg06197774	chr12	77718803	-0.3813	0.5952	0.523	1		31.52
cg14568928	chr10	74778006	0.2112	0.3296	0.523	1	P4HA1	88.47
cg01059913	chr12	120033155	-0.2049	0.3198	0.523	1	TMEM233	4.02
cg24188030	chr9	131390079	-0.1278	0.1994	0.523	1	MIR1268A	94.31
cg22174405	chr1	204309492	0.1048	0.1636	0.523	1	PLEKHA6	93.97
cg21591554	chr3	16342482	-0.3458	0.5398	0.523	1	OXNAD1	72.02
cg10805039	chr17	750241	0.3811	0.5948	0.523	1	NXN	32.12
cg03257341	chr12	49375499	0.07044	0.11	0.523	1	WNT1	2.1
cg21154795	chr12	110047146	0.4343	0.678	0.523	1		62.56
cg16084308	chr5	55151345	0.3159	0.4932	0.523	1	IL31RA	63.5
cg10253929	chr19	41106155	0.06841	0.1068	0.523	1	LTBP4	1.44
cg07690098	chr19	35225507	-0.06471	0.101	0.523	1	ZNF181	3.88
cg17812026	chr17	1494379	0.02809	0.04385	0.523	1	SLC43A2	98.32
cg26319127	chr7	48128776	-0.02713	0.04235	0.523	1	UPP1	2.19
cg07738663	chr12	126258053	0.2685	0.4192	0.523	1		59.3
cg25664878	chr14	29449411	0.361	0.5635	0.523	1		88.42
cg03715182	chr16	48088353	0.4	0.6244	0.523	1		85.27
cg13573178	chr1	90463746	-0.1731	0.2702	0.523	1	ZNF326	93
cg13870005	chr5	140709006	-0.3261	0.509	0.523	1	PCDHGA1	85.63
cg00775011	chr5	88425108	0.1273	0.1988	0.523	1		93.23
cg08316080	chr7	72835094	0.3111	0.4856	0.523	1		45.38
cg14759378	chr8	128272010	-0.1506	0.2351	0.523	1	CASC21	92.57
cg04636222	chr15	63936506	0.09571	0.1494	0.523	1	HERC1	94.96
cg04075796	chr1	178343677	0.2837	0.4429	0.523	1	RASAL2	81.45
cg07075307	chr2	239695668	0.09115	0.1423	0.523	1		95.35
cg12472597	chr11	67141742	-0.4527	0.7067	0.523	1	LOC100130987	6.33
cg13219825	chr8	4987263	-0.2536	0.3959	0.523	1		80.91
cg22608128	chr1	43613494	-0.1316	0.2054	0.523	1	FAM183A	8.22
cg21663075	chr10	29085038	0.6153	0.9604	0.523	1	LINC00837	91.81
cg24475391	chr6	43741919	0.5109	0.7976	0.523	1	VEGFA	64.73
cg11527988	chr1	236511627	0.1477	0.2306	0.523	1		87.7
cg27589196	chr14	102783692	-0.1054	0.1646	0.523	1	ZNF839	4.97
cg24950825	chr2	152218290	0.1499	0.234	0.523	1	LOC101929319	90.21
cg04792024	chr7	75621856	0.1394	0.2176	0.523	1	TMEM120A	90.86
cg10448088	chr3	53564551	-0.1425	0.2225	0.523	1	CACNA1D	90.76
cg16462183	chr5	54281733	-0.4945	0.772	0.523	1	ESM1	48.72
cg20011562	chr6	12749352	0.05589	0.08725	0.523	1	PHACTR1	2.3
cg15946991	chr4	84204199	-0.2067	0.3226	0.523	1	COQ2	86.18
cg26275662	chr4	1021107	0.1863	0.2909	0.523	1		80.39
cg22370899	chr7	6619122	0.1217	0.19	0.523	1	ZDHHC4	92.61
cg05708375	chr20	31056391	0.09621	0.1502	0.523	1	NOL4L	94.7
cg26617611	chr8	23429264	0.07219	0.1127	0.523	1	SLC25A37	95.44
cg22900787	chr10	69598558	-0.06195	0.09671	0.523	1	DNAJC12	95.31
cg03810732	chr17	43080490	0.1557	0.2431	0.523	1		83.85
cg11854115	chr1	208371965	0.1537	0.2399	0.523	1	PLXNA2	79.38
cg24916377	chr1	100232194	-0.08281	0.1293	0.523	1	FRRS1	3
cg02854447	chr19	1377113	0.109	0.1702	0.523	1	MUM1	93.12
cg27084825	chr4	152159829	-0.4356	0.6801	0.523	1		85.88
cg06944522	chr8	18663702	0.2601	0.406	0.523	1	PSD3	93.28
cg17235726	chr15	98648927	0.1908	0.2979	0.523	1		89.47
cg26780138	chr16	477087	0.3497	0.546	0.523	1	RAB11FIP3	24.63
cg14873515	chr5	149887461	0.2768	0.4322	0.523	1	NDST1	51.9
cg13003415	chr4	119191243	0.4203	0.6562	0.523	1		55.81
cg20590617	chr12	131201268	-0.1266	0.1976	0.523	1		3.63
cg13959965	chr16	29003400	0.1681	0.2624	0.523	1		86.61
cg04798619	chr3	37615806	-0.1208	0.1885	0.523	1	ITGA9	92.94
cg02944352	chr4	42169573	0.07931	0.1238	0.523	1		95.09
cg25045013	chr15	85522145	0.1095	0.1709	0.523	1		93.44
cg09936757	chr11	62167816	0.153	0.2388	0.523	1		90.02
cg01822773	chr11	56311443	0.1455	0.2271	0.523	1	OR5M11	93.53
cg00400999	chrX	101410998	-0.5296	0.8268	0.523	1	BEX5	19.21
cg03855706	chr16	770778	-0.1081	0.1688	0.523	1	FAM173A	4.94
cg01819863	chr10	32635814	-0.08885	0.1387	0.523	1	EPC1	3.83
cg17617223	chr9	131534466	0.05936	0.09267	0.523	1	ZER1	2.96
cg09014478	chr11	95523067	-0.01878	0.02932	0.523	1	CEP57	1.58
cg16294073	chr1	178517212	-0.08737	0.1364	0.523	1	C1orf220	95.09
cg17767957	chr7	44166678	0.3236	0.5052	0.523	1		88.88
cg27065096	chr5	137001756	0.3273	0.511	0.523	1	KLHL3	74.24
cg04547369	chr7	104869123	0.08996	0.1404	0.523	1	SRPK2	94.61
cg13975953	chr10	7530677	-0.5029	0.7851	0.523	1		72.85
cg12001120	chr2	219751342	-0.6127	0.9565	0.523	1	WNT10A	66.79
cg10821261	chr12	54822725	-0.2891	0.4514	0.523	1		36.12
cg17809236	chr12	31451562	-0.1772	0.2767	0.523	1	FAM60A	90.75
cg09434175	chr11	63439548	0.1221	0.1906	0.523	1	ATL3	91.78
cg08311803	chr2	231854570	0.02961	0.04623	0.523	1		97.79
cg07905808	chr6	30297389	0.2417	0.3773	0.523	1	TRIM39	57.21
cg17253319	chr2	136743711	0.1525	0.2381	0.523	1	DARS	8.37
cg00577629	chr8	104426828	-0.2004	0.3128	0.523	1	SLC25A32	2.42
cg23159704	chr20	62570397	-0.64	0.9993	0.523	1		60.8
cg13568948	chr1	234285097	-0.1088	0.1698	0.523	1	SLC35F3	93.81
cg00962903	chr3	168863028	-0.3623	0.5656	0.523	1	MECOM	25.74
cg15363464	chr14	39736848	0.03008	0.04696	0.523	1	CTAGE5	2.3
cg22778952	chr5	6338794	0.07419	0.1158	0.523	1	FLJ33360	95.46
cg18201351	chr2	50575037	-0.1091	0.1703	0.523	1	NRXN1	3.1
cg22850234	chr17	66016097	-0.4313	0.6733	0.523	1		3.96
cg24612696	chr1	3089891	0.1384	0.216	0.523	1	PRDM16	89.66
cg09443311	chr15	36871342	0.5342	0.834	0.523	1	C15orf41	10.7
cg09342184	chr1	16543833	-0.02983	0.04657	0.523	1		2.63
cg15949925	chr19	55782000	1.005	1.568	0.523	1	HSPBP1	65.19
cg26591829	chr1	227922241	0.271	0.4231	0.523	1	JMJD4	26.32
cg12050713	chr6	53412803	0.02356	0.03679	0.523	1		2.06
cg17222000	chr4	168937817	-0.2119	0.3308	0.523	1		82.45
cg13918364	chr1	81000750	-0.3112	0.4859	0.523	1	LOC101927412	85.59
cg20566449	chr13	114826465	0.2538	0.3962	0.523	1	RASA3	88.01
cg08133396	chr1	108596198	0.3641	0.5685	0.523	1		83.4
cg03515980	chr2	105488847	-0.1322	0.2064	0.523	1		7.29
cg10587741	chr22	38071170	-0.06776	0.1058	0.523	1	LGALS1	3.97
cg04619585	chr12	11654973	-0.3956	0.6177	0.523	1		82.28
cg23168251	chr2	47629743	-0.214	0.3342	0.523	1	MSH2	7.58
cg08641084	chr9	124048515	-0.3786	0.5912	0.523	1	GSN	46.34
cg01535777	chr1	47074746	-0.08501	0.1327	0.523	1	MOBKL2C	95.27
cg15244995	chr2	71792078	0.1332	0.2079	0.523	1	DYSF	91.87
cg05381300	chr14	69195735	0.2193	0.3424	0.523	1		82.03
cg21806498	chr15	66149811	0.3433	0.536	0.523	1		91.73
cg17611951	chr7	82792105	-0.08142	0.1271	0.523	1	PCLO	4.47
cg24181036	chr8	22104621	0.2876	0.4491	0.523	1	POLR3D	94
cg02706504	chr8	117679139	0.137	0.214	0.523	1	EIF3H	92.85
cg22546158	chr1	160146396	0.1422	0.222	0.523	1	ATP1A4	91.99
cg19957386	chr17	47836122	-0.301	0.47	0.523	1	FAM117A	65.75
cg03181524	chr19	39048014	-0.8291	1.295	0.523	1	RYR1	48.35
cg09843007	chr22	21985756	-0.1156	0.1804	0.523	1	YDJC	93.74
cg20029803	chr19	51131746	0.2366	0.3694	0.523	1	SYT3	74.81
cg25291138	chr10	7451822	-0.04219	0.06588	0.523	1	SFMBT2	2.32
cg20023675	chr10	7618614	-0.1305	0.2038	0.523	1	ITIH5	90.25
cg14328782	chr17	79885240	-0.02737	0.04274	0.523	1	LOC92659	1.15
cg14420401	chr6	28436690	-0.1418	0.2214	0.523	1		93.21
cg14576059	chr16	89989486	-0.03515	0.05488	0.523	1	TUBB3	2.64
cg22177040	chr12	44200068	0.2608	0.4072	0.523	1	TWF1	40.31
cg08926121	chr14	32845321	-0.1586	0.2477	0.523	1	AKAP6	92.96
cg00699919	chr1	168058592	0.08457	0.1321	0.523	1	GPR161	94.81
cg21666996	chr1	99999627	0.1097	0.1714	0.523	1		94.05
cg22708519	chr9	2175196	0.4833	0.7546	0.523	1	SMARCA2	69.5
cg11254192	chr22	47029510	-0.2019	0.3153	0.523	1	GRAMD4	83.29
cg04276288	chr14	39766390	0.252	0.3934	0.523	1	CTAGE5	67.42
cg13725579	chr5	174911447	-0.1265	0.1975	0.523	1	SFXN1	93.18
cg00807608	chr13	101200366	0.1577	0.2463	0.523	1	GGACT	89.81
cg01922580	chr15	101888554	-0.1719	0.2684	0.523	1	PCSK6	86.63
cg15565872	chr3	157155202	-0.2185	0.3412	0.523	1	VEPH1	3.37
cg00514596	chr9	130534101	0.2775	0.4333	0.523	1	SH2D3C	66.39
cg17035643	chr2	178157643	-0.1162	0.1814	0.523	1	LOC100130691	94.09
cg20471076	chr12	4920472	0.1363	0.2129	0.523	1	KCNA6	88.41
cg07102229	chr12	47219958	-0.496	0.7745	0.523	1	SLC38A4	45.71
cg04833165	chr17	42295730	-0.08063	0.1259	0.523	1	UBTF	2.53
cg12989088	chr22	28403796	-0.2864	0.4471	0.523	1	TTC28	78.25
cg24180635	chr8	81947855	0.2122	0.3313	0.523	1	PAG1	79.87
cg13987862	chr9	115949783	0.1149	0.1794	0.523	1	FKBP15	94.17
cg18997635	chr2	242449083	0.2287	0.3571	0.523	1	STK25	78.02
cg19683021	chr12	2775658	0.2235	0.3489	0.523	1	CACNA1C	79.52
cg06488666	chr20	33104140	-0.06712	0.1048	0.523	1	DYNLRB1	2.57
cg25894234	chr5	100082689	-0.1003	0.1565	0.523	1		4.73
cg21099479	chr17	16923757	0.1252	0.1955	0.523	1		90.13
cg04841280	chr15	80761195	0.2234	0.3489	0.523	1	ARNT2	80.92
cg09339064	chr8	132496219	0.1489	0.2325	0.523	1		90.41
cg02058267	chr14	76605088	-0.06954	0.1086	0.523	1		3.17
cg17332217	chr2	122398787	0.2843	0.4439	0.523	1	CLASP1	81.12
cg18684672	chr1	25571752	-0.1239	0.1935	0.523	1	RSRP1	94.73
cg13675814	chr9	100929797	0.1258	0.1964	0.523	1	CORO2A	93.4
cg11315465	chr1	144994972	0.2091	0.3265	0.523	1	PDE4DIP	81.96
cg07881817	chr3	170904870	-0.1765	0.2756	0.523	1	TNIK	91.12
cg03742338	chr11	111749873	-0.03649	0.05698	0.523	1	FDXACB1	2.38
cg24166694	chr2	223170809	0.4042	0.6311	0.523	1		1.51
cg08125874	chr15	71063424	-0.2148	0.3354	0.523	1		87.92
cg24685601	chr1	20512550	-0.06604	0.1031	0.523	1	UBXN10	2.2
cg17908939	chr1	156350982	-0.1538	0.2401	0.523	1	RHBG	91.24
cg03577667	chr2	37227708	-0.1579	0.2466	0.523	1	HEATR5B	91.65
cg21026390	chr6	6809288	0.1022	0.1596	0.523	1		93.88
cg26675994	chr8	25745460	-0.193	0.3014	0.523	1	EBF2	87.37
cg00919041	chr7	107969118	-0.3038	0.4744	0.523	1	NRCAM	87.45
cg26474057	chr5	180688755	0.07705	0.1203	0.523	1	TRIM52	4.14
cg23345395	chr13	106359137	0.2004	0.3129	0.523	1	LINC00343	77.66
cg08973646	chrX	153744488	0.4034	0.63	0.523	1	FAM3A	28.27
cg12451679	chr19	47617189	0.1815	0.2835	0.523	1	ZC3H4	7.88
cg00170621	chr9	79481568	-0.2378	0.3713	0.523	1	PRUNE2	25.8
cg12397602	chr16	84611285	-0.1895	0.296	0.523	1	COTL1	85.61
cg01242976	chr6	101839808	-0.4529	0.7073	0.523	1		29.07
cg07493465	chr6	149301241	0.09968	0.1557	0.523	1	UST	94.07
cg24589459	chr2	198651347	0.2076	0.3241	0.523	1	BOLL	4.88
cg13811630	chr9	135628868	-0.192	0.2999	0.523	1	C9orf98	84.53
cg08082666	chr10	12264077	-0.3193	0.4987	0.523	1	CDC123	71.46
cg04916486	chr21	45506743	0.1763	0.2753	0.523	1	TRAPPC10	88.17
cg13824877	chr6	170453283	0.8451	1.32	0.523	1		66.16
cg06822062	chr10	13688106	-0.07783	0.1215	0.523	1	FRMD4A	94.95
cg00106925	chr21	45881105	0.1564	0.2442	0.523	1		84.39
cg12953574	chr7	44180651	-0.3017	0.4711	0.523	1	MYL7	95.15
cg26345663	chr5	36652280	-0.102	0.1593	0.523	1	SLC1A3	93.72
cg14098628	chr5	65017859	-0.08544	0.1334	0.523	1	SGTB	3.98
cg04643552	chr15	48191214	-0.1415	0.221	0.523	1		93.05
cg10270570	chr20	3648303	0.3682	0.5751	0.523	1		93.52
cg04965934	chr2	73151201	-0.5084	0.7939	0.523	1	EMX1	21.34
cg23979832	chr17	79031550	-0.1637	0.2556	0.523	1	BAIAP2	89.96
cg00871530	chr2	153573966	0.04715	0.07363	0.523	1	ARL6IP6	2.54
cg01152303	chr20	58151149	0.2824	0.441	0.523	1	PHACTR3	76.53
cg10433093	chr9	130879733	-0.4027	0.6289	0.523	1	SLC25A25-AS1	54.11
cg17090611	chr8	17017866	0.5031	0.7857	0.523	1	ZDHHC2	54.88
cg04743933	chr7	129844923	-0.2588	0.4042	0.523	1	TMEM209	2.6
cg15324534	chrX	150067412	-0.2874	0.4489	0.523	1	CD99L2	18.04
cg24405307	chr5	146889763	-0.2524	0.3941	0.523	1	DPYSL3	6.13
cg10772425	chr3	51714372	0.1123	0.1753	0.523	1	TEX264	93.67
cg06610589	chr11	65407224	0.2129	0.3325	0.523	1	SIPA1	14.36
cg07506247	chr4	54365684	0.1935	0.3023	0.523	1	LNX1-AS1	87.73
cg16435910	chr2	174488472	0.1879	0.2934	0.523	1		83.21
cg09172850	chr1	191933198	-0.1545	0.2412	0.523	1		90.78
cg02535223	chr16	77952576	-0.2858	0.4464	0.523	1	VAT1L	80.29
cg05465498	chr17	4871300	-0.2899	0.4528	0.523	1	CAMTA2	3.52
cg16727585	chr12	109592662	0.05935	0.09269	0.523	1	ACACB	1.65
cg24123311	chr19	48675164	-0.03217	0.05024	0.523	1		98.43
cg08285044	chr12	46947061	0.2354	0.3677	0.523	1	LOC100288798	85.18
cg00393814	chr17	34968449	-0.1833	0.2863	0.523	1		90.63
cg08270713	chr18	8140309	-0.1236	0.193	0.523	1	PTPRM	92.68
cg00284146	chr11	120081143	0.05128	0.08009	0.523	1	OAF	2.47
cg17399745	chr2	168253571	-0.3258	0.5088	0.523	1		91.87
cg22835590	chr4	152113869	-0.1317	0.2057	0.523	1	SH3D19	92.93
cg03303766	chr16	88441346	0.225	0.3515	0.523	1		83.7
cg22608572	chr4	183696165	0.132	0.2061	0.523	1	TENM3	90.5
cg18397790	chr1	26506352	0.3962	0.6188	0.523	1	CNKSR1	93.49
cg06139706	chr6	106341856	-0.2135	0.3334	0.523	1		75.5
cg01441237	chr9	127270544	-0.2232	0.3486	0.523	1	NR5A1	35
cg00394639	chr13	75928492	0.2207	0.3447	0.523	1	TBC1D4	86.74
cg00048905	chr10	671213	0.5582	0.8717	0.523	1	DIP2C	44.41
cg02037857	chr3	151164291	0.5253	0.8205	0.523	1	IGSF10	87.53
cg22455614	chr19	46367753	0.09356	0.1461	0.523	1	FOXA3	5.42
cg05081514	chr8	143413129	0.3615	0.5646	0.523	1	TSNARE1	89.51
cg09699744	chr12	54390705	0.1424	0.2223	0.523	1	HOXC-AS2	9.98
cg07717763	chr1	21059365	-0.2397	0.3744	0.523	1	SH2D5	7.39
cg01591416	chr8	30601572	-0.1908	0.298	0.523	1	UBXN8	7.59
cg18823272	chr19	34111733	-0.1649	0.2575	0.523	1	CHST8	90.24
cg09865454	chr7	27149139	-0.1592	0.2486	0.523	1	HOXA3	90.97
cg24288510	chr2	240297237	0.1349	0.2108	0.523	1	HDAC4	92.09
cg20400592	chr13	51418041	0.3723	0.5815	0.523	1	DLEU7	65.12
cg09154837	chr2	68694971	-0.02309	0.03607	0.523	1	APLF	2.11
cg13895570	chr1	36097259	-0.1143	0.1785	0.523	1	PSMB2	93.31
cg06238494	chr1	29384988	-0.3858	0.6025	0.523	1	EPB41	64.38
cg10473480	chr11	67001525	-0.3087	0.4821	0.523	1	KDM2A	59.36
cg25901407	chr12	3337804	0.1607	0.2509	0.523	1	TSPAN9	88.43
cg04467618	chr6	134210946	0.1044	0.163	0.523	1	TCF21	4.57
cg26032450	chr6	139094390	-0.3355	0.524	0.523	1	CCDC28A	4.07
cg24899519	chr11	59522528	-0.06052	0.09452	0.523	1	STX3	1.88
cg13901768	chr3	193462506	-0.155	0.2421	0.523	1		91.62
cg05646433	chr12	104945170	0.2781	0.4344	0.523	1	CHST11	73.01
cg00952201	chr18	77170635	0.09661	0.1509	0.523	1	NFATC1	94.62
cg09098668	chr7	6487638	-0.04371	0.06827	0.523	1	DAGLB	2.63
cg20079997	chr6	161979049	-0.3365	0.5256	0.523	1	PARK2	67.02
cg22182451	chr15	72486158	0.1148	0.1793	0.523	1	GRAMD2	93.38
cg02629111	chr21	18966031	-0.132	0.2061	0.523	1	BTG3	93.54
cg10865119	chr6	170190112	0.2019	0.3153	0.523	1	C6orf122	23.51
cg04755966	chr19	14523993	0.1865	0.2913	0.523	1	DDX39A	39.27
cg08047482	chr19	11449933	0.1516	0.2368	0.523	1	RAB3D	8.89
cg00132045	chr17	70565953	0.2335	0.3648	0.523	1	LINC00673	78.82
cg15088892	chr12	31479189	-0.1857	0.29	0.523	1	FAM60A	4.15
cg01314544	chr2	23851841	0.471	0.7357	0.523	1	KLHL29	62.53
cg06690085	chr3	124232190	0.9793	1.53	0.523	1	KALRN	40.93
cg27001250	chr19	5247721	0.1632	0.2549	0.523	1	PTPRS	90.49
cg13023030	chr6	48398622	-0.3167	0.4947	0.523	1		87.45
cg26995552	chr17	7571411	0.1783	0.2785	0.523	1		85.95
cg24137136	chrX	151081284	-0.1632	0.2549	0.523	1	MAGEA4	92.13
cg00082332	chr5	130607499	0.1886	0.2946	0.523	1	CDC42SE2	83.91
cg16019620	chr6	46761090	-0.0859	0.1342	0.523	1	MEP1A	95.01
cg11580135	chr12	109725038	0.3308	0.5167	0.523	1	FOXN4	84.56
cg15459537	chr3	35730993	-0.2068	0.323	0.523	1	ARPP-21	88.99
cg24038105	chr1	15679299	-0.237	0.3702	0.523	1	FHAD1	39.38
cg03172547	chr9	140118461	-0.03935	0.06146	0.523	1	CYSRT1	2.28
cg23090283	chr6	31636980	-0.1264	0.1975	0.523	1	CSNK2B	93.47
cg20781954	chr14	104166214	0.1338	0.209	0.523	1	KLC1	89.46
cg01506748	chr16	51153701	0.2144	0.3348	0.523	1		84.94
cg01118868	chr20	62460177	0.279	0.4358	0.523	1		84.23
cg21908805	chr8	121092962	0.2707	0.4228	0.523	1		44.15
cg06952310	chr19	19327990	-0.3732	0.5829	0.523	1	NCAN	73.24
cg01909833	chr6	32937267	-0.04684	0.07317	0.523	1	BRD2	2.4
cg10595773	chr10	22331462	-0.2773	0.4331	0.523	1		78.61
cg08442149	chr10	1767484	0.0234	0.03655	0.523	1	ADARB2	98.39
cg26259575	chr6	30687946	-0.02801	0.04375	0.523	1	TUBB	1.56
cg23898214	chr6	13262042	0.1772	0.2768	0.523	1	PHACTR1	9.57
cg03939485	chr6	33266076	-0.2445	0.3819	0.523	1	RGL2	3.74
cg01923089	chr12	49627746	0.3179	0.4966	0.523	1		23.81
cg09363752	chr13	74341628	0.3388	0.5293	0.523	1	KLF12	39.07
cg14087309	chr5	155818442	0.2184	0.3412	0.523	1	SGCD	83.65
cg04685367	chr15	63624081	0.2018	0.3152	0.523	1	CA12	83.52
cg22590522	chr17	73629390	0.1897	0.2964	0.523	1	RECQL5	86.99
cg12998151	chr19	42776766	0.1696	0.2649	0.523	1	CIC	90.54
cg13399259	chr3	114199341	-0.1546	0.2414	0.523	1	LOC101929754	90.46
cg21630044	chr7	92462936	-0.383	0.5982	0.523	1	CDK6	5.16
cg24193760	chr17	7921554	-0.4183	0.6534	0.523	1	GUCY2D	69.24
cg00114188	chr7	139724699	0.1465	0.2289	0.523	1	PARP12	83.77
cg14282612	chr10	102046509	-0.08963	0.14	0.523	1	BLOC1S2	3.68
cg14163099	chr22	18304447	-0.205	0.3202	0.523	1	MICAL3	84.51
cg26726310	chr2	26023473	-0.3455	0.5396	0.523	1	ASXL2	90.27
cg02751993	chr1	1183186	0.1301	0.2032	0.523	1	FAM132A	93.58
cg19588569	chr11	113247036	0.1335	0.2085	0.523	1		9.03
cg06036563	chr10	134040367	0.3911	0.6109	0.523	1	STK32C	93.41
cg21056573	chr1	222561833	-0.1684	0.2631	0.523	1		88.02
cg23799720	chr16	78133402	-0.06068	0.09478	0.523	1	WWOX	1.6
cg04380939	chr16	14658873	0.259	0.4046	0.523	1	PARN	90.76
cg03853253	chr4	83295289	0.07207	0.1126	0.523	1	HNRNPD	3.79
cg13216856	chr17	39460155	1.496	2.336	0.523	1	KRTAP29-1	62.09
cg04856689	chr17	43862032	0.3387	0.5291	0.523	1	CRHR1	5.65
cg16965027	chr2	71680717	-0.06324	0.09879	0.523	1	DYSF	1.96
cg13882016	chr3	111335380	-0.3915	0.6116	0.523	1	CD96	26.45
cg00211719	chr14	94596756	-0.3489	0.545	0.523	1	IFI27L2	14.28
cg03429861	chr18	8162878	0.1695	0.2648	0.523	1	PTPRM	86.11
cg20129035	chr10	134918781	0.1026	0.1603	0.523	1	GPR123	95.59
cg15509286	chr3	19186531	0.3558	0.5558	0.523	1		80.84
cg19558236	chr6	32163587	-0.04329	0.06762	0.523	1	GPSM3	2.43
cg07409459	chr19	7440729	0.1993	0.3113	0.523	1		73.48
cg06648955	chr22	25775939	-0.4023	0.6284	0.523	1	LRP5L	90.49
cg16727862	chr15	26095697	-0.04785	0.07474	0.523	1	ATP10A	2.99
cg10908599	chr22	24169410	0.1223	0.191	0.523	1	SMARCB1	93.18
cg24513067	chr10	54080151	-0.1785	0.2788	0.523	1		91.82
cg14047763	chr2	96931943	-0.184	0.2874	0.523	1	TMEM127	2.19
cg25035653	chr5	7476776	0.1624	0.2537	0.523	1	ADCY2	81.85
cg22161874	chr9	77503042	0.3039	0.4748	0.523	1	TRPM6	80.91
cg20577663	chr17	15360645	-0.2567	0.4011	0.523	1	CDRT4	76.55
cg12615914	chr6	169247249	0.04907	0.07665	0.523	1		97.48
cg02219482	chr15	75940069	-0.03039	0.04748	0.523	1	SNX33	2.12
cg10929656	chr16	67481676	0.2099	0.3278	0.523	1	ATP6V0D1	82
cg05122803	chr16	65932917	-0.269	0.4202	0.523	1		82.74
cg19408467	chr6	43232908	0.1565	0.2445	0.523	1	TTBK1	91.85
cg18064475	chr6	31430798	-0.0981	0.1533	0.523	1	HCP5	4.04
cg15893373	chr2	135677154	-0.1186	0.1852	0.523	1	CCNT2	4.91
cg25433267	chr10	77161647	-0.4493	0.7019	0.523	1	C10orf41	36.36
cg23204603	chr2	56318798	-0.1527	0.2386	0.523	1		90.18
cg13570169	chr9	139310828	-0.125	0.1952	0.523	1	PMPCA	92.73
cg23457705	chr8	107071197	-0.1932	0.3018	0.523	1	ZFPM2-AS1	88.22
cg09238382	chr8	23290300	0.1548	0.2419	0.523	1	ENTPD4	94.01
ch.6.108097463R	chr6	107990770	-0.02841	0.04439	0.523	1		1.94
cg14510371	chr2	121726394	0.353	0.5515	0.523	1	GLI2	97.16
cg06651838	chr13	111048520	0.1424	0.2224	0.523	1	COL4A2	95.6
cg14553323	chr2	66722811	-2.617	4.089	0.523	1	MEIS1	24.17
cg07907386	chr4	41749443	-0.09443	0.1475	0.523	1	PHOX2B	2.26
cg16440661	chr6	107964365	-0.2591	0.4047	0.523	1	SOBP	86.19
cg13327844	chr10	31288688	0.4824	0.7536	0.523	1	ZNF438	71.84
cg06939438	chr16	86332381	-0.5597	0.8744	0.523	1		44.18
cg17355765	chrX	132091269	-0.1627	0.2542	0.523	1	HS6ST2	14.79
cg11007039	chr6	145827878	-0.3056	0.4775	0.523	1		53.26
cg11821796	chr11	67084644	-0.06444	0.1007	0.523	1	LOC100130987	3.07
cg12902479	chr4	26362902	0.1651	0.2579	0.523	1	RBPJ	93.5
cg04358103	chr8	28341524	0.1613	0.252	0.523	1	FBXO16	90.34
cg12250896	chr10	134001112	-0.04885	0.07631	0.523	1	DPYSL4	2.84
cg23471338	chr6	775386	-0.1085	0.1695	0.523	1		92.72
cg11727383	chr10	102988389	-0.02688	0.04199	0.523	1	LBX1	1.19
cg17393702	chr4	7072552	-0.04904	0.07662	0.523	1		3.2
cg07560035	chr8	127570383	0.08459	0.1322	0.523	1	FAM84B	4.08
cg00329040	chrX	12600990	-0.2279	0.356	0.523	1	FRMPD4	89.73
cg06439640	chr4	115729210	-0.4089	0.6388	0.523	1		44.7
cg03087366	chr16	4018639	-0.2339	0.3654	0.523	1	ADCY9	87.4
cg16972140	chr18	58335489	0.1975	0.3086	0.523	1		90.87
cg19289626	chrX	46760380	-0.2291	0.3579	0.523	1	LINC01545	89.95
cg00162405	chr2	159735098	0.0843	0.1317	0.523	1		93.39
cg11249066	chr1	33700126	-0.3166	0.4947	0.523	1		81.56
cg09639151	chr5	140810920	-0.1269	0.1982	0.523	1	PCDHGA4	5.14
cg19636656	chr5	114515779	0.4289	0.6701	0.523	1	TRIM36	4.87
cg09762897	chr16	30388914	-0.07949	0.1242	0.523	1	MYLPF	7.31
cg02481982	chr12	26841755	0.1668	0.2606	0.523	1	ITPR2	92.96
cg21925968	chr8	25899683	-0.1476	0.2305	0.523	1	EBF2	18.02
cg23028072	chr1	44257203	-0.09194	0.1436	0.523	1	ST3GAL3	94.29
cg01881315	chr8	109611995	-0.139	0.2172	0.523	1		91.13
cg16005564	chr11	68853957	0.1173	0.1833	0.523	1	TPCN2	92.98
cg13655674	chr1	119522386	-0.06651	0.1039	0.523	1	TBX15	3.34
cg04933176	chr1	167806490	1.178	1.84	0.523	1	ADCY10	77.81
cg04214710	chr7	157602725	-0.03878	0.06058	0.523	1	PTPRN2	97.86
cg08096291	chr15	99791282	0.1297	0.2026	0.523	1	TTC23	4.14
cg21535772	chr2	171679906	0.263	0.4109	0.523	1	GAD1	13.74
cg11787907	chr12	121734283	-0.04974	0.07771	0.523	1	CAMKK2	2.97
cg12620378	chrX	138277374	-0.261	0.4077	0.523	1	FGF13	20.12
cg07213698	chr12	107716576	-0.8532	1.333	0.523	1	BTBD11	75.87
cg20376009	chr16	34296108	0.4127	0.6448	0.523	1		55.64
cg24289314	chr10	126106425	-0.1652	0.2581	0.523	1	OAT	92.12
cg07478719	chr1	4795334	0.2822	0.4409	0.523	1	AJAP1	78.43
cg09902818	chr7	22193601	-0.3868	0.6043	0.523	1	RAPGEF5	48.66
cg03055894	chr4	79479663	-0.2653	0.4145	0.523	1	ANXA3	86.89
cg06864895	chr12	46767683	-0.3136	0.4899	0.523	1	SLC38A2	3.64
cg21184256	chr11	124709796	-0.04087	0.06385	0.523	1		2.6
cg24555067	chr19	58740820	0.3376	0.5274	0.523	1	ZNF544	51.96
cg02664787	chr11	132814660	-0.4446	0.6947	0.523	1	OPCML	52.55
cg21579197	chr15	37350102	-0.1524	0.2381	0.523	1	MEIS2	90.36
cg08688717	chr16	7055506	0.2666	0.4166	0.523	1	RBFOX1	79.39
cg01297370	chr2	228027989	-0.3766	0.5885	0.523	1	COL4A3	68.32
cg22131234	chr7	54609968	-0.05783	0.09035	0.523	1	VSTM2A	3.41
cg24891950	chr19	2669059	0.2207	0.3448	0.523	1	GNG7	83.26
cg08735248	chr20	14967147	0.6223	0.9723	0.523	1	MACROD2	84.21
cg24164702	chr19	39225147	-0.2535	0.3961	0.523	1	CAPN12	11.28
cg00488445	chr1	74929641	0.2634	0.4115	0.523	1	FPGT-TNNI3K	86.84
cg08816369	chr7	18551019	0.1545	0.2414	0.523	1	HDAC9	92.5
cg15681255	chr8	27192141	0.2313	0.3614	0.523	1	PTK2B	15.21
cg13539789	chr1	158901032	0.3019	0.4717	0.523	1	PYHIN1	79.83
cg02950233	chr19	9296138	0.4654	0.7272	0.523	1	OR7D2	88.46
cg04141185	chr8	143424755	0.1562	0.244	0.523	1	TSNARE1	90.69
cg09641202	chr8	6419839	-0.9657	1.509	0.523	1	ANGPT2	21.59
cg21706572	chr5	176875315	-0.2744	0.4287	0.523	1	PRR7	50.79
cg16186843	chr10	30359660	0.3575	0.5586	0.523	1		93.13
cg04173252	chr2	131100487	-0.08267	0.1292	0.523	1	IMP4	3.95
cg19528373	chr10	60027100	-0.08187	0.1279	0.523	1	IPMK	4.7
cg05238522	chr4	72323166	-0.1823	0.2849	0.523	1	SLC4A4	91.37
cg27138755	chr8	38584824	-0.3021	0.472	0.523	1	TACC1	57.51
cg24628744	chr5	134735654	-0.1586	0.2479	0.523	1	H2AFY	4.44
cg14454769	chr3	184249490	0.1458	0.2278	0.523	1		87.79
cg04126284	chr1	20469699	-0.1931	0.3017	0.523	1	PLA2G2F	88.21
cg11421610	chr5	1153167	-0.181	0.2829	0.523	1		83.82
cg02838432	chr11	94601909	0.1149	0.1796	0.523	1	AMOTL1	93.8
cg15734764	chr10	134266555	0.2276	0.3556	0.523	1		32.24
cg03482963	chr4	19731691	-0.04783	0.07474	0.523	1		2.53
cg24059097	chr19	8642596	-0.1574	0.246	0.523	1	MYO1F	9.4
cg03512369	chrX	114827259	-0.2443	0.3817	0.523	1	PLS3	84.38
cg16413677	chr21	44457300	-0.3089	0.4826	0.523	1		60.63
cg09676981	chr3	52421370	0.2222	0.3472	0.523	1	DNAH1	82.52
cg00151251	chr2	198173194	-0.06542	0.1022	0.523	1		2.63
cg26475094	chr16	56891111	0.224	0.35	0.523	1	MIR138-2	91.65
cg13676431	chr1	54604852	0.1934	0.3022	0.523	1	CDCP2	79.49
cg10623389	chr1	16679388	-0.2061	0.322	0.523	1	FBXO42	8.56
cg08635822	chr4	82958259	0.1604	0.2507	0.523	1		88.83
cg12218759	chr20	20690106	-0.3208	0.5012	0.523	1	RALGAPA2	75.01
cg21401327	chr17	1674326	-0.1561	0.2439	0.523	1	SERPINF1	88.43
cg09939550	chr21	43575466	-0.2089	0.3265	0.523	1		68.08
cg21583094	chr1	35216285	0.1843	0.2879	0.523	1		76.04
cg19032699	chr1	201392026	0.2764	0.4319	0.523	1	TNNI1	74.6
cg00399162	chr7	110364934	-0.1833	0.2864	0.523	1	IMMP2L	92.67
cg24900171	chr3	50297458	-0.2315	0.3617	0.523	1		3.7
cg09277365	chr5	55008523	0.05726	0.08948	0.523	1	SLC38A9	3.42
cg23515027	chr17	4270280	0.1784	0.2788	0.523	1	UBE2G1	8.98
cg17297015	chr1	147380038	-0.1302	0.2034	0.523	1	GJA8	90.78
cg26126740	chr20	42574332	-0.2724	0.4256	0.523	1	TOX2	70.8
cg14278345	chr22	50451054	0.2621	0.4096	0.523	1	IL17REL	83.53
cg06265811	chr11	77896927	-0.06391	0.09987	0.523	1	KCTD21	96.33
cg15125634	chr15	66161842	-0.3477	0.5433	0.523	1	RAB11A	3.28
cg18345549	chr12	80737811	-0.1102	0.1722	0.523	1	OTOGL	94.33
cg08185034	chr14	91047416	0.1675	0.2618	0.523	1	TTC7B	90.15
cg13765061	chr9	78830510	-0.4112	0.6425	0.523	1		36.45
cg19595143	chr19	52704304	0.1736	0.2713	0.523	1	PPP2R1A	84.05
cg09546814	chr6	3358062	0.1508	0.2356	0.523	1	SLC22A23	91.8
cg20823742	chr2	136875917	-0.07322	0.1144	0.523	1	CXCR4	2.68
cg15835363	chr15	42894942	0.2892	0.4519	0.523	1	STARD9	78
cg22232327	chr18	53447594	-0.0805	0.1258	0.523	1		3.84
cg12530740	chr3	30608863	-0.09526	0.1489	0.523	1		94.42
cg03295096	chr2	173292268	-0.02077	0.03246	0.523	1	ITGA6	1.79
cg13627972	chr2	71296796	0.1734	0.2709	0.523	1	NAGK	91.33
cg13238348	chr3	133465935	0.4016	0.6276	0.523	1	TF	46.58
cg13916351	chr19	50101736	-0.1728	0.27	0.523	1	PRR12	90.12
cg10447166	chr11	118501494	0.1572	0.2457	0.523	1	PHLDB1	71.71
cg24150051	chr1	223899998	-0.1208	0.1888	0.523	1	CAPN2	5.68
cg00041989	chr17	55828038	0.2651	0.4143	0.523	1		27.95
cg24363811	chr10	38146514	-0.04357	0.06809	0.523	1	ZNF248	2.53
cg19692929	chr14	92575120	-0.4557	0.7122	0.523	1		35.36
cg04602511	chr16	27735333	0.1776	0.2776	0.523	1	KIAA0556	82.11
cg04001424	chr5	153822176	-0.07748	0.1211	0.523	1		94.81
cg26192700	chr7	69763929	-0.3252	0.5082	0.523	1	AUTS2	88.03
cg16167782	chr18	72925371	-0.2519	0.3936	0.523	1	TSHZ1	93.74
cg14042121	chr17	74705685	0.1497	0.234	0.523	1	MXRA7	87.36
cg06750267	chr2	178535887	-0.1927	0.3011	0.523	1	PDE11A	88.21
cg26685752	chr1	152086692	0.3426	0.5354	0.523	1	TCHH	87.57
cg16363680	chr17	45928485	-0.04044	0.06319	0.523	1	SP6	2.2
cg23056703	chr3	5470788	0.1969	0.3077	0.523	1		9.2
cg08783616	chr17	16389293	0.2581	0.4033	0.523	1	C17orf76	61.37
cg06811101	chr10	64070369	0.1221	0.1908	0.523	1		91.54
cg14285937	chr1	8398735	0.06428	0.1005	0.523	1	SLC45A1	96.68
cg15334747	chr4	100079822	0.08034	0.1255	0.523	1	LOC100507053	94.7
cg15931921	chr6	170597588	0.7924	1.238	0.523	1	DLL1	46.73
cg23506375	chr18	19383644	0.4735	0.7399	0.523	1	MIB1	42.62
cg13557402	chr5	1012427	-0.1556	0.2432	0.523	1	NKD2	80.38
cg00449067	chr2	188269443	0.2807	0.4387	0.523	1	CALCRL	71.58
cg14216285	chr6	28778124	-0.03756	0.0587	0.523	1		1.54
cg20931195	chr17	708009	0.07081	0.1107	0.523	1	NXN	96.31
cg00622819	chr11	417917	-0.2261	0.3534	0.523	1	SIGIRR	77.57
cg03621100	chr12	104322919	0.03586	0.05604	0.523	1	LOC253724	2.14
cg10790709	chr12	95698084	0.2568	0.4013	0.523	1		82.17
cg10702789	chr6	12958127	-0.1025	0.1602	0.523	1	PHACTR1	5.53
cg16431836	chr9	124576820	2.906	4.542	0.523	1		64.68
cg06246444	chr11	111155888	-0.1739	0.2717	0.523	1	C11orf53	84.65
cg08761447	chr12	3982140	-0.06934	0.1084	0.523	1	PARP11	2.67
cg01092036	chr11	102595300	0.1204	0.1882	0.523	1	MMP8	92.97
cg11754900	chr4	101758860	0.1232	0.1926	0.523	1		93.68
cg00042205	chr10	129720592	0.1656	0.2588	0.523	1	PTPRE	88.49
cg17159537	chr19	7554074	-0.0579	0.09049	0.523	1	PEX11G	3.31
cg05362516	chr16	54965089	-0.08749	0.1367	0.523	1	IRX5	3.74
cg19866404	chr1	24523702	0.4112	0.6426	0.523	1		45.38
cg08165969	chr1	2751152	0.1676	0.2619	0.523	1		90.57
cg07390986	chr20	43249491	0.1141	0.1783	0.523	1	ADA	92.78
cg05018460	chr15	80688078	0.6776	1.059	0.523	1		61.65
cg09282946	chr22	43551751	-0.4183	0.6537	0.523	1	TSPO	69.44
cg00154982	chr1	44115597	-0.03746	0.05855	0.523	1	KDM4A	1.15
cg14074117	chr16	1909714	0.5251	0.8207	0.523	1	C16orf73	75.5
cg27219748	chr16	84301329	-0.303	0.4735	0.523	1		60.95
cg05394419	chr3	51519210	-0.2158	0.3373	0.523	1	VPRBP	87.3
cg15161225	chr22	36013678	0.1311	0.2049	0.523	1	MB	91.24
cg13950558	chr19	45683263	0.305	0.4767	0.523	1	BLOC1S3	75.96
cg15397161	chr6	3500148	0.151	0.236	0.523	1		90.04
cg10811502	chr20	30407370	0.1807	0.2824	0.523	1	MYLK2	87.77
cg06265176	chr1	110339347	-0.3173	0.4959	0.523	1		78.55
cg22256853	chr3	111840865	0.1954	0.3055	0.523	1	GCET2	90.02
cg27170720	chr19	40889902	-0.1496	0.2339	0.523	1	HIPK4	86.68
cg23016766	chr1	33116697	-0.0374	0.05846	0.523	1	RBBP4	2.23
cg11916609	chr2	102927488	0.4098	0.6406	0.523	1	IL1RL1	39.52
cg09614750	chrX	129071184	-0.1915	0.2993	0.523	1		35.6
cg03240321	chr5	171108853	-0.3788	0.5921	0.523	1		33.15
cg24193217	chr22	33024166	0.2454	0.3836	0.523	1	SYN3	61.48
cg03897054	chr12	3738023	0.1808	0.2825	0.523	1	CRACR2A	90.14
cg15014069	chr17	80540666	0.3487	0.5451	0.523	1	FOXK2	96.28
cg19907725	chr1	153539397	0.2492	0.3894	0.523	1	S100A2	76.81
cg18240390	chrX	108780378	0.2595	0.4055	0.523	1	NXT2	7.75
cg07516890	chr1	18631027	0.4302	0.6725	0.523	1	IGSF21	80.37
cg14717329	chr4	11789920	0.1281	0.2002	0.523	1		93.78
cg04389926	chr21	31312539	0.08494	0.1328	0.523	1	GRIK1	4.22
cg00549855	chr20	40644800	0.2272	0.3551	0.523	1		71.63
cg25684961	chr10	75761004	-0.1383	0.2161	0.523	1	VCL	92.13
cg05296820	chr1	182065484	0.2065	0.3228	0.523	1		79.12
cg01280597	chr8	124683641	-0.3862	0.6037	0.523	1		67.24
cg03608205	chr12	96798663	0.37	0.5783	0.523	1		77.04
cg16237063	chr7	137483128	-0.384	0.6003	0.523	1	DGKI	86.8
cg21472589	chr5	54359429	-0.4269	0.6673	0.523	1		21.92
cg01181301	chr22	22098620	0.3412	0.5333	0.523	1		85.65
cg19084628	chr10	6274873	-0.08798	0.1375	0.523	1	PFKFB3	96.11
cg22157683	chrX	151804490	0.2155	0.3368	0.523	1		10.95
cg24169315	chr2	242048359	-0.4502	0.7038	0.523	1	PASK	56.3
cg05894948	chr19	35523468	-0.1055	0.1649	0.523	1	SCN1B	93.97
cg08072168	chrX	44866894	0.4463	0.6976	0.523	1	KDM6A	94.84
cg06761428	chr2	46226862	-0.1935	0.3024	0.523	1	PRKCE	91.86
cg21877865	chr5	56614376	-0.1396	0.2182	0.523	1		91.19
cg09023604	chr1	164579287	-0.1291	0.2017	0.523	1	PBX1	91.66
cg21545952	chr22	18925277	0.1308	0.2044	0.523	1	PRODH	92.95
cg19809977	chr1	36851672	0.08142	0.1273	0.523	1	STK40	2.98
cg05749971	chr13	50655696	-0.08661	0.1354	0.523	1	DLEU1	4.22
cg04422300	chr17	29578593	-0.1286	0.201	0.523	1	NF1	93.28
cg23479221	chr17	72429670	0.382	0.5971	0.523	1	GPRC5C	91.19
cg24771840	chr18	47717446	-0.5002	0.7819	0.523	1	MYO5B	77.44
cg07703358	chr7	138702117	0.4203	0.657	0.523	1		29.6
cg17291467	chr11	55540438	-0.5541	0.8662	0.523	1	OR5D13	75.69
cg04920704	chr11	1392099	0.195	0.3048	0.523	1		84.51
cg23278011	chr17	60190818	0.2557	0.3997	0.523	1		94.77
cg15637605	chr3	148847786	-0.1015	0.1587	0.523	1	HPS3	4.1
cg24493068	chr20	35885786	0.1098	0.1716	0.523	1	GHRH	92.65
cg05898092	chr17	80022616	0.2069	0.3235	0.523	1	DUS1L	87.81
cg03652343	chr10	69835287	-0.04609	0.07204	0.523	1	HERC4	2.15
cg13114088	chr2	158182996	0.08228	0.1286	0.523	1	ERMN	95.45
cg13950323	chr16	73827431	0.1382	0.2161	0.523	1		92.53
cg21548038	chr14	50517157	-0.1058	0.1654	0.523	1		93.71
cg08435603	chr19	21933459	0.1891	0.2955	0.523	1	LOC641367	87.71
cg07985315	chr22	39240100	-0.03464	0.05415	0.523	1	NPTXR	2.05
cg05785671	chr2	220408416	-0.04251	0.06644	0.523	1	TMEM198	1.18
cg15503975	chr15	70550870	-0.05185	0.08106	0.523	1		2.52
cg17977133	chr18	77238512	0.1322	0.2066	0.523	1	NFATC1	91.99
cg24312063	chr19	22444509	-0.1308	0.2045	0.523	1		6.7
cg17451015	chr6	30123226	0.125	0.1953	0.523	1	TRIM10	92.96
cg16187971	chr16	86940505	-0.1308	0.2044	0.523	1		93.14
cg25936119	chr3	63897371	-0.2373	0.3709	0.523	1	ATXN7	3.46
cg03821767	chrX	119123179	0.1762	0.2754	0.523	1		89.63
cg13211244	chr19	12868947	0.2982	0.4662	0.523	1	BEST2	51.14
cg21037665	chr6	139095939	-0.1564	0.2444	0.523	1	LOC100507462	91.16
cg17758496	chr20	2822002	-0.1903	0.2975	0.523	1	PCED1A	16.76
cg00125289	chr8	102463491	-0.1132	0.1769	0.523	1		93.73
cg15280310	chr5	7924375	0.1127	0.1762	0.523	1		93.51
cg01337100	chr18	13235829	0.1552	0.2427	0.523	1	LDLRAD4	91.23
cg22153994	chr17	43484399	0.2825	0.4416	0.523	1	ARHGAP27	78.99
cg10488100	chr6	158441038	-0.1883	0.2943	0.523	1	SYNJ2	89.21
cg16854977	chr22	38236257	-0.07903	0.1235	0.523	1	ANKRD54	94.83
cg03768451	chr6	129874030	0.1055	0.165	0.523	1		93.65
cg08665601	chr7	157063299	-0.1901	0.2971	0.523	1		90.23
cg11462459	chr8	21155258	0.1522	0.2379	0.523	1		89.53
cg02259632	chr11	98933079	0.2606	0.4074	0.523	1	CNTN5	93.51
cg15378138	chr6	83925304	-0.118	0.1844	0.523	1	ME1	92.99
cg09811292	chr1	116454670	-0.08513	0.1331	0.523	1		94.34
cg18345635	chr17	80186080	0.2366	0.3699	0.523	1	SLC16A3	23.95
cg05331290	chr19	49533770	-0.2582	0.4036	0.523	1	CGB2	87.96
cg20164000	chr18	34469402	-0.09468	0.148	0.523	1	KIAA1328	94
cg03474332	chr13	114139707	-0.1774	0.2774	0.523	1	DCUN1D2	93.05
cg00971309	chr6	32809960	0.1521	0.2377	0.523	1	PSMB8	88.92
cg21146170	chr8	1266962	0.1653	0.2584	0.523	1		90.94
cg19960139	chr9	137415158	-0.1217	0.1902	0.523	1		92.67
cg08429502	chr22	49070415	0.1598	0.2498	0.523	1	FAM19A5	87.53
cg14080071	chr8	82009570	-0.2565	0.4009	0.523	1	PAG1	23.72
cg22686240	chr4	15375625	0.175	0.2737	0.523	1	C1QTNF7	90.18
cg12989634	chr3	82344078	-0.1724	0.2696	0.523	1		90.65
cg16916551	chr3	110790389	0.06172	0.09649	0.523	1	PVRL3	3.34
cg06819360	chr2	231921616	-0.08389	0.1311	0.523	1	PSMD1	3.68
cg26279366	chr19	40948589	0.1802	0.2817	0.523	1	SERTAD3	13.7
cg25127649	chr1	14075789	-0.05749	0.08988	0.523	1	PRDM2	3.59
cg13396900	chr10	45873873	0.1305	0.2041	0.523	1	ALOX5	91.21
cg11840833	chr14	100772882	-0.02338	0.03655	0.523	1	SLC25A29	1.91
cg10911889	chr6	126070802	0.0998	0.156	0.523	1	HEY2	5.02
cg22937172	chr2	240168862	-0.08648	0.1352	0.523	1	HDAC4	94.86
cg17518842	chr1	209943131	0.08614	0.1347	0.523	1	TRAF3IP3	3.7
cg06958766	chr14	76446087	-0.09924	0.1552	0.523	1	TGFB3	96.04
cg16054434	chr12	58328727	-0.3576	0.5591	0.523	1	LOC100506844	11.82
cg01155930	chr16	326064	-0.02532	0.03959	0.523	1	RGS11	1.54
cg10249703	chr1	155025301	0.3078	0.4812	0.523	1	ADAM15	61.41
cg14983698	chr3	138153270	-0.08819	0.1379	0.523	1	ESYT3	4.76
cg14880858	chr9	4792695	-0.04666	0.07295	0.523	1	RCL1	2.89
cg04614656	chr19	17414770	-0.2151	0.3363	0.523	1	ABHD8	88.46
cg16687656	chr10	123376008	-0.1464	0.2288	0.523	1		88.98
cg19901164	chr20	19321799	-0.1225	0.1915	0.523	1	SLC24A3	93.06
cg08637787	chr7	130796242	0.3303	0.5164	0.523	1	MKLN1	7.13
cg10870699	chr1	228328646	0.1349	0.2109	0.523	1	GUK1	5.77
cg23753201	chr20	62403096	-0.09571	0.1496	0.523	1	ZBTB46	94.79
cg05233950	chr11	67387650	-0.105	0.1642	0.523	1		95.21
cg15786399	chr19	42901728	-0.05815	0.09091	0.523	1	LOC101930071	2.27
cg22725534	chr12	39217600	0.1494	0.2336	0.523	1	CPNE8	92.64
cg12565635	chr7	16845331	0.3892	0.6085	0.523	1	AGR2	76.64
cg17219981	chr11	64490808	-0.02167	0.03388	0.523	1	NRXN2	1.15
cg20528036	chr12	98767688	0.1012	0.1582	0.523	1		93.66
cg17188778	chr22	32359081	0.1627	0.2544	0.523	1		89.2
cg06027057	chr14	90849959	-0.1373	0.2147	0.523	1		5.96
cg15973546	chr10	104429532	-0.1265	0.1978	0.523	1		92.93
cg21261128	chr20	61989952	0.2226	0.3481	0.523	1	CHRNA4	75.28
cg10129769	chr1	110702933	-0.277	0.4331	0.523	1	SLC6A17	81.55
cg10556369	chr5	36619118	0.06647	0.1039	0.523	1	SLC1A3	95.82
cg02097479	chr17	34891843	0.3979	0.6222	0.523	1	PIGW	54.94
cg08528934	chr5	178593785	-0.3227	0.5046	0.523	1	ADAMTS2	62.26
cg22039699	chr14	90168802	-0.1886	0.2948	0.523	1		91.36
cg26070383	chr6	32797241	0.1811	0.2832	0.523	1	TAP2	88.33
cg13379593	chr6	5981984	-0.2604	0.4072	0.523	1		86.53
cg04937395	chr2	26178161	0.1013	0.1583	0.523	1	KIF3C	93.91
cg05081374	chr2	108832664	0.2267	0.3544	0.523	1	LINC01594	71.4
cg12857362	chr3	131897311	0.1556	0.2432	0.523	1		92.6
cg16535352	chr7	129945684	0.1812	0.2833	0.523	1	CPA4	86.1
cg20231021	chr11	117197945	-0.03805	0.05949	0.523	1	CEP164	97.83
cg03076304	chr10	3366176	0.36	0.5629	0.523	1	LOC105376360	93.88
cg10352169	chr4	126624708	0.2952	0.4616	0.523	1		75.15
cg01918534	chrX	118828926	0.221	0.3455	0.523	1		83.41
cg16498913	chr5	1851563	0.1426	0.2229	0.523	1		7.11
cg00624158	chr19	48657477	-0.3073	0.4805	0.523	1	LIG1	79.57
cg19246448	chr21	27302360	0.1173	0.1834	0.523	1	APP	93.1
cg14171188	chr1	244218327	-0.1927	0.3013	0.523	1	ZNF238	91.4
cg00976906	chr13	34250594	-0.4031	0.6303	0.523	1	STARD13	85.64
cg11855061	chr16	30457154	-0.04247	0.0664	0.523	1	SEPHS2	2.95
cg22086510	chr2	202519559	0.535	0.8365	0.523	1	MPP4	43.12
cg17531025	chr16	29002219	-0.3912	0.6117	0.523	1		78.84
cg07277884	chr15	50010605	0.5764	0.9012	0.523	1		22.53
cg01669948	chr6	39290877	0.1643	0.257	0.523	1	KCNK16	84.06
cg03846689	chr6	111135840	-0.04764	0.07449	0.523	1	CDK19	2.56
cg06972155	chr3	53422364	0.4322	0.6758	0.523	1		88.8
cg02600063	chr5	31193216	-0.3293	0.5149	0.523	1	CDH6	56.17
cg08161732	chr8	87354811	0.03894	0.06089	0.523	1	WWP1	1.06
cg09278695	chr7	98438683	0.4244	0.6635	0.523	1		61.74
cg24263062	chr20	2730191	-0.3588	0.561	0.523	1	EBF4	13.03
cg04219447	chr1	46153066	0.05539	0.08661	0.523	1	TMEM69	2.67
cg09970021	chr1	60140663	-0.4294	0.6715	0.523	1	FGGY	78.23
cg01963933	chr16	10723613	0.4939	0.7723	0.523	1	TEKT5	71.61
cg10134748	chr17	18061494	-0.298	0.4659	0.523	1	MYO15A	4.93
ch.4.1357131R	chr4	69194767	-0.3697	0.578	0.523	1	YTHDC1	4.69
cg09307266	chr6	136590417	0.4293	0.6713	0.523	1	BCLAF1	87.77
cg11986577	chr11	10297145	0.1464	0.2289	0.523	1	SBF2	93.35
cg24200445	chr15	77924697	-0.02968	0.04641	0.523	1	LINGO1	2.26
cg16323164	chr4	40670286	0.1624	0.254	0.523	1		80.53
cg10214689	chr1	149859573	-0.05659	0.08848	0.523	1	HIST2H2BE	2.99
cg27558312	chr2	96905102	-0.1262	0.1974	0.523	1	LOC285033	92.64
cg00966524	chrX	135631856	-0.2687	0.4201	0.523	1	VGLL1	85.32
cg06389274	chrX	27399674	-0.1384	0.2165	0.523	1		92.1
cg22016947	chr4	3633842	0.2228	0.3484	0.523	1		66.32
cg23751536	chr21	43251517	-0.2244	0.3508	0.523	1	PRDM15	88.25
cg02225143	chr3	51422103	-0.04098	0.06407	0.523	1	MANF	1.7
cg15949111	chr1	113254079	0.3102	0.4851	0.523	1	PPM1J	41.89
cg23195373	chr19	45954891	0.2355	0.3683	0.523	1		15.38
cg25745452	chr10	126847349	-0.07223	0.1129	0.523	1	CTBP2	3.22
cg08040035	chr1	46765664	-0.08027	0.1255	0.523	1	LRRC41	94.43
cg05330921	chr4	13601206	0.1189	0.186	0.523	1	BOD1L	91.93
cg23204239	chr15	91844025	0.09305	0.1455	0.523	1	SV2B	94.15
cg06400734	chrX	20033776	-0.3227	0.5045	0.523	1	MAP7D2	65.17
cg04392471	chr12	124482493	0.2483	0.3882	0.523	1	ZNF664	78.79
cg09627567	chr16	86457327	-0.1945	0.3042	0.523	1		11.9
cg23298390	chr13	114128417	0.2258	0.3531	0.523	1	DCUN1D2	77.21
cg00225132	chr6	150390267	-0.02131	0.03333	0.523	1	ULBP3	1.65
cg23143142	chr6	154360521	-0.06682	0.1045	0.523	1	OPRM1	4.28
cg15565591	chr13	78389706	-0.4102	0.6414	0.523	1		81.6
cg22121694	chr3	169755545	-0.2231	0.3489	0.523	1	GPR160	10.21
cg01654312	chr1	205781871	0.1093	0.1709	0.523	1	SLC41A1	8.04
cg06465788	chr9	128986849	0.1886	0.2949	0.523	1		73.09
cg18972897	chr1	49144348	0.4418	0.6909	0.523	1	AGBL4	81.99
cg07664667	chr16	778351	-0.0858	0.1342	0.523	1	HAGHL	2.89
cg09571572	chr17	78010330	-0.02006	0.03137	0.523	1	CCDC40	1.52
cg16818768	chr21	40556116	-0.07601	0.1189	0.523	1	PSMG1	4.44
cg18793273	chr17	17800287	0.08944	0.1399	0.523	1	TOM1L2	94.88
cg23815981	chr10	126275338	0.1169	0.1828	0.523	1	LHPP	93.67
cg15980354	chr18	21645291	-0.1057	0.1652	0.523	1	TTC39C	94.72
cg06317370	chr1	238836726	-0.2219	0.347	0.523	1		88.62
cg03343063	chr1	16023706	-0.04677	0.07314	0.523	1	PLEKHM2	2.84
cg17720888	chr16	86524869	-0.3521	0.5506	0.523	1	FENDRR	75.57
cg19283427	chr18	29523380	-0.05487	0.0858	0.523	1	KIAA1012	2.3
cg23601384	chrX	25895114	0.4364	0.6824	0.523	1		83.05
cg08095361	chr20	30595334	0.2719	0.4253	0.523	1	MIR7641-2	91.63
cg07092748	chr7	151771858	-0.2006	0.3138	0.523	1	GALNT11	90.48
cg18701707	chr3	178560988	0.1765	0.276	0.523	1	KCNMB2	92.4
cg17676327	chr2	121010539	-0.3917	0.6125	0.523	1	RALB	3.02
cg13644629	chr19	58038742	-0.05292	0.08276	0.523	1	ZNF549	3.06
cg25062542	chr1	116916465	0.0695	0.1087	0.523	1	ATP1A1	2.57
cg25422938	chr7	7735220	-0.07227	0.113	0.523	1	RPA3	95.41
cg16708623	chr4	154125208	-0.4063	0.6353	0.523	1	TRIM2	80.96
cg01159380	chr3	49201579	0.1359	0.2126	0.523	1	CCDC71	89.53
cg00980287	chr5	67483621	0.4029	0.63	0.523	1		78
cg18911472	chr17	56736863	-0.06462	0.1011	0.523	1	TEX14	3.96
cg10612038	chr12	92171539	0.1263	0.1975	0.523	1		92.79
cg25200096	chr1	161861220	-0.1075	0.1682	0.523	1	ATF6	93.83
cg22033316	chr17	73271766	0.2769	0.433	0.523	1	SLC25A19	94.25
cg15881168	chr17	28916490	-0.1485	0.2322	0.523	1	LRRC37BP1	91.37
cg09615980	chr2	102921466	0.3017	0.4718	0.523	1		74.05
cg05102817	chr9	125028279	-0.1402	0.2192	0.523	1	RBM18	92.19
cg22459858	chr9	114839185	0.3032	0.4741	0.523	1	MIR3134	83
cg23189408	chr1	241525673	-0.146	0.2283	0.523	1		91.24
cg13522835	chr17	61905166	-0.1007	0.1574	0.523	1	FTSJ3	4.63
cg07147573	chr3	42918806	-0.122	0.1908	0.523	1	CYP8B1	93.16
cg15790271	chr21	27234622	0.1317	0.206	0.523	1		92.5
cg05460329	chr22	19512903	0.4104	0.6419	0.523	1	CLDN5	74.11
cg22265441	chr15	58011290	0.07443	0.1164	0.523	1		95.61
cg02391239	chr7	100015391	0.09672	0.1513	0.523	1	ZCWPW1	94.23
cg11019932	chr7	140201205	0.08389	0.1312	0.523	1		94.56
cg07209034	chr16	72459825	-0.042	0.06568	0.523	1		97.27
cg07131162	chr7	114774732	-0.4166	0.6515	0.523	1	LINC01392	90.24
cg11961656	chr5	41789350	0.1212	0.1895	0.523	1	OXCT1	93.16
cg10403753	chr19	44084658	-0.1795	0.2807	0.523	1	PINLYP	9.2
cg15897645	chr4	85419547	-0.04216	0.06594	0.523	1	NKX6-1	2.78
cg24791965	chr4	102132302	-0.09685	0.1515	0.523	1	PPP3CA	94.42
cg00183639	chr20	47834055	-0.1655	0.2589	0.523	1		91.23
cg05957736	chr3	111579326	-0.03127	0.0489	0.523	1	PHLDB2	2.68
cg10484092	chr12	50362521	0.4636	0.7251	0.523	1		86.74
cg22379876	chr2	25566756	0.1149	0.1796	0.523	1	DNMT3A	93.43
cg13729830	chr2	10458072	-0.4214	0.6591	0.523	1	HPCAL1	77.49
cg13091799	chr1	156675780	0.09698	0.1517	0.523	1	CRABP2	5.28
cg15474173	chr7	16728120	-0.07942	0.1242	0.523	1	BZW2	94.92
cg00135038	chr7	5391419	0.1523	0.2381	0.523	1	TNRC18	90.69
cg07544837	chr10	61122307	0.09639	0.1508	0.523	1	FAM13C	4.11
cg03536993	chr9	80524274	-0.11	0.1721	0.523	1	GNAQ	4.3
cg23601614	chr2	152145900	-0.1383	0.2163	0.523	1	NMI	8.05
cg01011453	chr17	7461456	-0.1312	0.2052	0.523	1	TNFSF13	8.43
cg22297466	chr3	4892815	-0.3446	0.5389	0.523	1		84.01
cg26086310	chr2	197181073	0.1223	0.1913	0.523	1	HECW2	94.01
cg01248010	chr2	242448543	-0.1906	0.298	0.523	1	STK25	8.08
cg00637285	chr8	144212805	-0.3433	0.537	0.523	1		31.52
cg18398599	chr22	41639573	0.06259	0.09789	0.523	1		95.76
cg06440287	chr16	21739761	0.1369	0.2141	0.523	1	OTOA	91.53
cg16887170	chr17	19451180	-0.189	0.2955	0.523	1	SLC47A1	89.38
cg03471593	chr16	55542668	0.5119	0.8006	0.523	1	LPCAT2	76.12
cg25856232	chr1	182055574	0.1442	0.2255	0.523	1		87.64
cg12532160	chr20	20084527	-0.1231	0.1925	0.523	1	CFAP61	93.14
cg18432977	chr3	108309868	-0.2642	0.4131	0.523	1	KIAA1524	86.9
cg14238891	chr13	112064021	0.5146	0.8048	0.523	1		55.26
cg11569979	chr6	94127222	0.05633	0.0881	0.523	1	EPHA7	2.91
cg03438330	chr3	133579837	-0.1695	0.2651	0.523	1	RAB6B	87.84
cg02000275	chr14	34488059	-0.4888	0.7645	0.523	1		68.78
cg10191684	chr8	22423014	0.09908	0.155	0.523	1	SORBS3	5.41
cg13353244	chr16	50099780	0.08109	0.1268	0.523	1	HEATR3	3.49
cg09526452	chr3	14990466	-0.3466	0.5421	0.523	1	FGD5-AS1	51.72
cg16192458	chr14	65510831	-0.2784	0.4354	0.523	1	MIR4706	80.76
cg17257165	chr9	104218714	0.1204	0.1883	0.523	1		93.06
cg18830283	chr10	5526450	0.1247	0.195	0.523	1		93.38
cg20600130	chr1	94484457	0.1224	0.1915	0.523	1	ABCA4	94.31
cg00584815	chr1	47136924	0.09256	0.1448	0.523	1	C1orf223	93.74
cg16587228	chr16	88002830	-0.1413	0.2209	0.523	1	BANP	93.51
cg26636312	chr11	1023573	0.1998	0.3125	0.523	1	MUC6	83.39
cg24860812	chr18	35142895	0.2457	0.3843	0.523	1	BRUNOL4	86.36
cg15906178	chr8	144692018	-0.05422	0.08481	0.523	1	PYCRL	3.1
cg09105685	chr9	130454510	0.1612	0.2521	0.523	1	STXBP1	90.74
cg17914838	chr7	95181501	1.2	1.877	0.523	1		86.17
cg07588803	chr22	39580822	0.1933	0.3023	0.523	1		82.57
cg04489887	chr15	86685115	0.1462	0.2287	0.523	1	AGBL1	91.82
cg19426944	chr12	48397225	0.2018	0.3156	0.523	1	COL2A1	8.67
cg25851921	chr3	124729355	-0.2915	0.4559	0.523	1	HEG1	77.9
cg04915045	chr7	107880675	-0.179	0.28	0.523	1	NRCAM	93.14
cg04812891	chr6	45545177	0.1236	0.1933	0.523	1		92.24
cg25114913	chr6	96463959	-0.09753	0.1525	0.523	1	FUT9	2.55
cg16712664	chr16	30787355	-0.01754	0.02743	0.523	1		1.25
cg23373142	chr2	233632787	0.1013	0.1584	0.523	1	KCNJ13	94.25
cg00095333	chr17	70172535	0.435	0.6805	0.523	1		91.14
cg25198485	chr4	58086247	0.1449	0.2266	0.523	1		92.55
cg24539090	chr1	158978504	-0.2676	0.4186	0.523	1	IFI16	77.99
cg11617585	chr4	56814931	-0.04742	0.07417	0.523	1	CEP135	2.91
cg06830064	chr2	5838258	-0.1546	0.2418	0.523	1	SOX11	90.25
cg14577628	chr22	23213310	-0.2064	0.3229	0.523	1		44.09
cg12480941	chr8	38244226	0.07195	0.1125	0.523	1	LETM2	6.39
cg07018856	chr18	25619216	0.2924	0.4573	0.523	1	CDH2	87.14
cg16443009	chr7	75864075	0.2583	0.4041	0.523	1	SRRM3	85.61
cg27172067	chr17	4419810	-0.2128	0.3329	0.523	1	SPNS2	81.06
cg13057840	chr11	100553358	0.1842	0.2881	0.523	1		82.11
cg18369748	chr7	43541717	0.468	0.732	0.523	1	HECW1	75.72
cg26667395	chr10	93392399	0.4885	0.7641	0.523	1	PPP1R3C	23.23
cg24335051	chr2	779099	-0.15	0.2346	0.523	1		89.93
cg15097551	chr7	73648457	0.4501	0.704	0.523	1	RFC2	83.9
cg24797417	chr16	57210113	-0.2973	0.4651	0.523	1	FAM192A	85.72
cg03165769	chr5	102455388	-0.3686	0.5766	0.523	1	PPIP5K2	3.89
cg15301194	chr6	150961814	0.1601	0.2504	0.523	1	PLEKHG1	79.81
cg24034389	chr5	176639097	-0.08761	0.137	0.523	1	NSD1	94.7
cg18396832	chrX	8700172	-0.04084	0.06388	0.523	1	KAL1	1.63
cg27297033	chr16	2031217	-0.3422	0.5352	0.523	1	NOXO1	50.98
cg21136163	chr12	31747193	0.4666	0.7299	0.523	1	DENND5B-AS1	42.74
cg04859263	chr19	12865764	-0.3029	0.4738	0.523	1	BEST2	80.5
cg20874811	chr17	54991629	-0.1827	0.2857	0.523	1	TRIM25	9.36
cg22478038	chr5	108441644	0.2851	0.4459	0.523	1	FER	94.33
cg18778721	chr15	65426185	0.0451	0.07055	0.523	1	PDCD7	2.61
cg22073307	chr1	162924905	0.09296	0.1454	0.523	1		94.16
cg23061578	chr5	524941	0.3179	0.4972	0.523	1	SLC9A3	20.46
cg03657766	chr2	172967014	-0.05963	0.09327	0.523	1	DLX2	3.05
cg21082678	chr2	238274445	0.1564	0.2446	0.523	1	COL6A3	87.56
cg23934630	chr21	17145516	0.2694	0.4215	0.523	1	USP25	95.63
cg08038629	chr1	17751673	0.2683	0.4197	0.523	1	RCC2	24.08
cg02871940	chr16	729763	-0.05917	0.09257	0.523	1	STUB1	3.51
cg07759478	chr3	63273927	-1.376	2.152	0.523	1	SYNPR	82.3
cg13307023	chr16	1359278	0.05239	0.08195	0.523	1	UBE2I	2.88
cg20554277	chr14	37506088	-0.3697	0.5783	0.523	1	SLC25A21	62.69
cg08621076	chr12	4416614	-0.1847	0.2889	0.523	1		91.56
cg02635865	chr20	56885090	-0.1727	0.2702	0.523	1	RAB22A	4.02
cg03220452	chr9	121501343	0.1109	0.1734	0.523	1		92.06
cg00755520	chr4	22437065	0.1903	0.2976	0.523	1	ADGRA3	92.99
cg04262140	chr17	46827626	-0.5222	0.8169	0.523	1		3.25
cg02343439	chr2	234216344	0.3268	0.5112	0.523	1	SAG	72.53
cg13887911	chr16	53167615	0.176	0.2754	0.523	1	CHD9	92.66
cg25750389	chr4	111544016	-0.06709	0.105	0.523	1	PITX2	3.96
cg02919116	chr1	214152742	-0.367	0.5741	0.523	1		12.91
cg22006088	chr10	126437015	0.1155	0.1808	0.523	1		93.31
cg08614800	chr5	138738367	-0.3331	0.5211	0.523	1	SPATA24	22.59
cg18971502	chr6	46189144	0.2819	0.441	0.523	1	RCAN2	4.3
cg08879414	chr13	101160933	-0.1027	0.1607	0.523	1	PCCA	94.27
cg12348544	chr12	120582180	0.1166	0.1824	0.523	1	GCN1	91.7
cg15253026	chr1	38596819	0.2303	0.3603	0.523	1		67.03
cg04157864	chr1	249101316	-0.267	0.4176	0.523	1		56.85
cg16057216	chr2	220424281	-0.1649	0.258	0.523	1	OBSL1	92.29
cg13309027	chr11	47870224	0.3675	0.5749	0.523	1	NUP160	17.55
cg02466016	chr5	155956646	0.1526	0.2387	0.523	1	SGCD	93.21
cg09933279	chr1	207075400	-0.1252	0.1958	0.523	1	IL24	92.34
cg01047124	chr12	44153217	-0.1314	0.2056	0.523	1	IRAK4	3.59
cg14620531	chr4	24887095	-0.1773	0.2774	0.523	1	CCDC149	88.84
cg15808825	chr17	17094588	-0.09996	0.1564	0.523	1		94.29
cg17330061	chr7	98630634	0.08997	0.1407	0.523	1	SMURF1	96.39
cg03831842	chr1	74279460	-0.2231	0.349	0.523	1		83.84
cg14934141	chr11	134041105	0.1971	0.3084	0.523	1	NCAPD3	92.23
cg14265068	chr17	77763497	-0.1264	0.1977	0.523	1		10.06
cg11639854	chr7	134222183	0.164	0.2566	0.523	1	AKR1B10	82.05
cg03258293	chr2	222384727	-0.2525	0.395	0.523	1	EPHA4	67.9
cg05155371	chr1	11994697	-0.04382	0.06855	0.523	1	PLOD1	1.33
cg26653475	chr15	45647644	-0.15	0.2347	0.523	1		91.07
cg24504442	chr15	37391675	-0.112	0.1752	0.523	1	MEIS2	5.39
cg26157872	chr17	42145037	0.308	0.4819	0.523	1	LSM12	78.53
cg27023597	chr17	57918262	0.3479	0.5443	0.523	1	MIR21	82.83
cg17929068	chr14	37052668	-0.1195	0.1869	0.523	1	NKX2-8	9.2
cg24295244	chr4	105792560	0.179	0.2801	0.523	1		86.88
cg24838839	chr5	61031569	0.1287	0.2013	0.523	1		93.9
cg08240530	chr2	25861882	0.1408	0.2202	0.523	1	DTNB	92.83
cg13603125	chr1	17918560	-0.9382	1.468	0.523	1	ARHGEF10L	60.81
cg24811731	chr12	56110231	-0.08576	0.1342	0.523	1	BLOC1S1	2
cg10126884	chr4	184414008	0.159	0.2487	0.523	1		88.06
cg25421660	chr11	122078521	-0.2101	0.3287	0.523	1		81.82
cg11244651	chr8	35745182	-0.2422	0.3789	0.523	1		91.68
cg05630272	chr10	1517218	0.9159	1.433	0.523	1	ADARB2	53.32
cg19110077	chr11	64695032	-0.1059	0.1657	0.523	1	PPP2R5B	93.24
cg06857473	chr14	77780454	0.1242	0.1943	0.523	1	POMT2	92.5
cg12819382	chr12	26038809	0.2018	0.3157	0.523	1		97.67
cg14760149	chr1	230571665	-0.3398	0.5316	0.523	1		75.91
cg15708025	chr12	7096263	0.094	0.1471	0.523	1	LPCAT3	94.97
cg03836801	chr1	220729470	-0.1722	0.2694	0.523	1	MARK1	90.63
cg23767234	chr14	92903995	-0.1417	0.2217	0.523	1	SLC24A4	93.1
cg26240107	chr19	3443784	0.112	0.1753	0.523	1	NFIC	94.25
cg24654874	chr6	31895491	0.2656	0.4156	0.523	1	C2	45.24
cg04683265	chr5	71532488	0.1007	0.1575	0.523	1	MRPS27	93.94
cg26705461	chr2	9563560	-0.04868	0.07616	0.523	1	ITGB1BP1	1.32
cg11558117	chr14	27545253	-0.2531	0.396	0.523	1		91.28
cg20287050	chr17	54886370	-0.1186	0.1856	0.523	1	C17orf67	92.44
cg21508820	chr12	126890681	-0.1581	0.2474	0.523	1		93.33
cg12205721	chrX	134166291	0.2462	0.3851	0.524	1	FAM127A	18.94
cg16121206	chr22	36636055	1.026	1.605	0.524	1	APOL2	58.04
cg17972073	chr5	175874197	-0.07325	0.1146	0.524	1	FAF2	4.42
cg01980817	chr4	113208944	0.1986	0.3107	0.524	1		89.46
cg17407604	chr6	150856780	0.1744	0.2728	0.524	1		90.67
cg14236862	chr10	43133935	-0.2778	0.4346	0.524	1	ZNF33B	16.96
cg09255968	chr10	60787807	-0.2367	0.3704	0.524	1		90.87
cg05151268	chr8	49607937	0.2706	0.4233	0.524	1	LOC101929268	75.85
cg03894975	chr1	29586570	-0.05892	0.09219	0.524	1	PTPRU	3.44
cg16278604	chr5	11512237	-0.3831	0.5993	0.524	1	CTNND2	91.81
cg24533904	chr1	184467193	-0.1215	0.1901	0.524	1	C1orf21	90.48
cg02980631	chr6	157008350	0.1397	0.2185	0.524	1		4.57
cg23592842	chr2	219536873	0.07123	0.1115	0.524	1	STK36	3.96
cg06511117	chr17	19216903	0.0927	0.145	0.524	1	EPN2	94.35
cg21568513	chr15	38963907	-0.4052	0.634	0.524	1		55.19
cg04490614	chr22	50862375	0.1143	0.1789	0.524	1	PPP6R2	91.64
cg24166022	chr8	1245342	0.5537	0.8663	0.524	1		87.83
cg17290371	chr8	126781197	-0.3118	0.4879	0.524	1		44.4
cg26747858	chr2	7127183	-0.2862	0.4478	0.524	1	RNF144A	82.19
cg03882972	chr1	33687175	0.1013	0.1585	0.524	1		93.86
cg00494337	chr20	30194024	-0.1056	0.1653	0.524	1	ID1	5.13
cg14195971	chr13	21631703	0.5451	0.8529	0.524	1	LATS2	68.87
cg02065182	chr6	2637029	0.1357	0.2123	0.524	1		92.73
cg24233562	chr22	38241410	0.1217	0.1904	0.524	1	ANKRD54	94.22
cg07905442	chr8	37748443	-0.1983	0.3103	0.524	1	RAB11FIP1	46.11
cg14823531	chr2	112375859	-0.1681	0.263	0.524	1		86.74
cg00420018	chrX	74962543	-0.1683	0.2633	0.524	1	TTC3L	90.93
cg14560006	chr9	140171342	0.2056	0.3217	0.524	1	C9orf167	14.77
cg02938320	chr2	223168178	0.1995	0.3122	0.524	1	CCDC140	37.98
cg00292107	chr1	32800350	0.2782	0.4352	0.524	1	MARCKSL1	29.76
cg22384902	chr7	127671261	-0.05045	0.07895	0.524	1	LRRC4	3.04
cg09072447	chr9	96010871	-0.1131	0.1769	0.524	1	WNK2	93.33
cg08287288	chr16	1815103	0.1472	0.2304	0.524	1	MAPK8IP3	80.21
cg13933262	chr5	140797172	-0.03267	0.05111	0.524	1	PCDHGA4	2.26
cg21375093	chr14	22853036	0.2349	0.3676	0.524	1		85.49
cg23784376	chr7	102484908	0.1081	0.1691	0.524	1	FBXL13	94.53
cg14219555	chr12	7655408	-0.1859	0.2908	0.524	1	CD163	91.31
cg00989157	chr8	142188198	0.1542	0.2412	0.524	1	DENND3	92.61
cg12079797	chr16	28848698	0.1308	0.2047	0.524	1		91.36
cg19163348	chr1	155247357	-0.1912	0.2992	0.524	1	HCN3	2.31
cg07292994	chr5	36876833	-0.07218	0.1129	0.524	1	NIPBL	4.19
cg04082884	chr17	17363349	0.3035	0.4749	0.524	1		76.32
cg01296360	chr8	145925767	0.1583	0.2477	0.524	1		14.51
cg22701938	chr1	160325463	-0.1219	0.1907	0.524	1	NCSTN	93.05
cg15108134	chr2	73497650	-0.1219	0.1907	0.524	1	FBXO41	93.19
cg18234470	chr9	71907329	-0.09489	0.1485	0.524	1		94.57
cg13789548	chr4	122872838	-0.0861	0.1347	0.524	1	TRPC3	4.77
cg04512899	chr6	90255318	0.1131	0.177	0.524	1	ANKRD6	93.17
cg13566552	chrX	106789693	0.2152	0.3368	0.524	1	FRMPD3-AS1	82.08
cg05962022	chr20	2198719	0.2602	0.4071	0.524	1		86.39
cg23757825	chr7	55092271	-0.08264	0.1293	0.524	1	EGFR	95.43
cg08208133	chr11	113848161	-0.291	0.4554	0.524	1	HTR3A	15.79
cg08800277	chr2	96577476	-0.2518	0.394	0.524	1	ANKRD36C	81.56
cg13029746	chr13	52025648	0.05521	0.08639	0.524	1	INTS6	2.93
cg18750167	chr6	30449172	0.03149	0.04928	0.524	1		1.84
cg04428305	chr6	25085161	-0.1358	0.2125	0.524	1	CMAHP	92.05
cg00473057	chrX	119508077	-0.1659	0.2597	0.524	1	ATP1B4	91.4
cg12414174	chr12	89748895	-1.05	1.643	0.524	1		44.48
cg18935575	chr7	113688225	0.442	0.6917	0.524	1		38.59
cg19216788	chr3	121633802	0.1553	0.2431	0.524	1	SLC15A2	92.87
cg15774153	chr11	69518773	0.1264	0.1977	0.524	1	FGF19	6.54
cg17614731	chr22	25464836	-0.3695	0.5782	0.524	1	KIAA1671	64.94
cg04292836	chrX	23761484	0.3851	0.6026	0.524	1	ACOT9	20.23
cg20810993	chr1	116250018	-0.08324	0.1303	0.524	1	CASQ2	94.93
cg01272081	chr9	32551527	-0.2145	0.3357	0.524	1	TOPORS	2.82
cg02582028	chr8	130996714	0.2595	0.4061	0.524	1	FAM49B	36.06
cg16757959	chr15	23644360	0.225	0.3521	0.524	1		86.01
cg05648672	chr5	126625864	-0.4718	0.7382	0.524	1	MEGF10	3.28
cg13423180	chr3	24563679	-0.08893	0.1392	0.524	1	MIR4792	5.82
cg02151301	chr20	30101785	0.3429	0.5367	0.524	1	HM13	44.95
cg20433702	chr7	96633766	-0.43	0.6729	0.524	1	DLX6-AS1	18.68
cg05571840	chr9	119033738	-0.2945	0.4608	0.524	1	PAPPA	84.02
cg14848143	chr1	42618891	-0.1831	0.2866	0.524	1	GUCA2B	79.44
cg03724721	chr22	19939061	-0.113	0.1768	0.524	1	COMT	92.72
cg25976804	chr22	21335632	-0.3312	0.5182	0.524	1	AIFM3	85.81
cg08626605	chr16	1363957	-0.03166	0.04955	0.524	1	UBE2I	99.03
cg04441458	chr12	53894281	-0.2278	0.3566	0.524	1	TARBP2	2.86
cg06431099	chr22	42833536	-0.05642	0.08829	0.524	1		2.5
cg00700969	chr10	4868386	-0.336	0.5258	0.524	1	AKR1E2	9.52
cg11063088	chr10	79622515	-0.9112	1.426	0.524	1	DLG5	86.52
cg22890852	chr3	121751723	0.1474	0.2306	0.524	1		91.46
cg26592208	chr11	61477833	-0.1595	0.2496	0.524	1	DAGLA	90.92
cg16043429	chr5	6544833	0.1924	0.3011	0.524	1		87.67
cg26486112	chr12	54912573	0.1436	0.2247	0.524	1	NCKAP1L	91.86
cg16516272	chr7	149484798	0.9451	1.479	0.524	1	SSPO	35.41
cg15838760	chr20	57786737	0.1338	0.2094	0.524	1	ZNF831	93.19
cg09451218	chr10	28073899	0.2599	0.4067	0.524	1		79.31
cg07488600	chr5	174906281	0.108	0.169	0.524	1	SFXN1	6.1
cg09043548	chr2	71803206	0.2224	0.348	0.524	1	DYSF	88.21
cg04503319	chr16	89368367	-0.1087	0.1701	0.524	1	ANKRD11	90.64
cg23953592	chr1	4219116	-0.1301	0.2035	0.524	1		90.26
cg08976120	chr1	9563665	-0.1036	0.1621	0.524	1		93.34
cg08109136	chr6	136172755	-0.04561	0.07138	0.524	1	PDE7B	2.1
cg19631251	chr16	86098382	0.4544	0.7112	0.524	1		88.19
cg04693494	chr20	31148550	-0.1128	0.1766	0.524	1	NOL4L	93.53
cg02026070	chr7	156944512	-0.1942	0.304	0.524	1	UBE3C	86.62
cg05277122	chr14	103538143	0.05236	0.08194	0.524	1		96.36
cg11300930	chr17	72769128	0.108	0.169	0.524	1	NAT9	92.7
cg05530403	chr2	241400774	-0.1654	0.2589	0.524	1	GPC1	86.73
cg09261511	chrX	15350739	0.1687	0.264	0.524	1	PIGA	92.35
cg06578089	chr14	81864623	0.1492	0.2335	0.524	1	STON2	93.48
cg25514312	chr11	113720444	0.1941	0.3038	0.524	1	USP28	87.91
cg20636743	chr6	34245268	0.3719	0.582	0.524	1		69.14
cg20571761	chr10	44805674	-0.6799	1.064	0.524	1		91.46
cg21810173	chr17	1953820	0.08533	0.1335	0.524	1	MIR212	4.18
cg22701581	chr14	95083897	0.1487	0.2326	0.524	1	SERPINA3	91.62
cg15874865	chr16	74698901	-0.1161	0.1817	0.524	1	RFWD3	93.05
cg05441133	chr10	48416891	-0.288	0.4507	0.524	1	GDF2	86.07
cg19271914	chr2	208269018	0.161	0.2519	0.524	1		89
cg25650360	chr3	19752610	-0.294	0.4601	0.524	1		86.14
cg04821052	chr1	175373126	-0.4768	0.7462	0.524	1	TNR	77.39
cg07676329	chr19	3907926	0.2324	0.3637	0.524	1	ATCAY	75.83
cg23936361	chr20	46093507	0.3504	0.5484	0.524	1		68.82
cg07493260	chr19	6630909	0.4623	0.7235	0.524	1		60.65
cg06535992	chr21	45553310	-0.08112	0.127	0.524	1	C21orf33	3.21
cg26748265	chr4	40191785	0.2112	0.3305	0.524	1	RHOH	89.58
cg24650279	chr15	90327240	-0.2676	0.4188	0.524	1		88.06
cg16718891	chr12	54813155	0.1458	0.2282	0.524	1	ITGA5	6.05
cg04219725	chr2	198318740	-0.1962	0.3071	0.524	1	COQ10B	5.92
cg08544585	chr4	17586166	0.1501	0.235	0.524	1	LAP3	92.18
cg20096614	chr12	95397429	-0.04627	0.07242	0.524	1	NDUFA12	1.3
cg00184279	chr6	2986848	-0.1293	0.2024	0.524	1	DKFZP686I15217	92.03
cg22357078	chr19	10348903	0.1987	0.3109	0.524	1		83.37
cg05655742	chr12	120875834	0.07333	0.1148	0.524	1	COX6A1	3.39
cg26014594	chrX	107920300	0.465	0.7278	0.524	1	COL4A5	80.96
cg16596493	chr18	30051014	-0.09411	0.1473	0.524	1	FAM59A	4.95
cg07876896	chr12	101188564	0.2818	0.4411	0.524	1	ANO4	26.71
cg07405810	chr5	45649048	-0.2455	0.3843	0.524	1	HCN1	37.78
cg01592081	chr3	13935759	0.08131	0.1273	0.524	1		94.82
cg13564977	chr12	105412036	0.332	0.5196	0.524	1		92.28
cg16521978	chr6	33129673	-0.0444	0.0695	0.524	1		2.97
cg17048837	chr17	80476977	-0.09723	0.1522	0.524	1	FOXK2	3.43
cg24172509	chr5	140778424	-0.5405	0.8459	0.524	1	PCDHGA4	27.48
cg19301017	chr6	30884713	0.1106	0.1731	0.524	1	VARS2	93.35
cg12532275	chr5	59544771	-0.1249	0.1955	0.524	1	PDE4D	10.92
cg04965141	chr4	154710750	-0.09719	0.1521	0.524	1	SFRP2	6.43
cg20533393	chr16	2076818	-0.2148	0.3363	0.524	1	SLC9A3R2	11.43
cg03753670	chr1	6762231	-0.2379	0.3723	0.524	1	DNAJC11	71.47
cg03571352	chr8	143922606	-0.08618	0.1349	0.524	1	GML	95
cg23425081	chr16	66968506	0.02208	0.03456	0.524	1	FAM96B	0.81
cg05940942	chr8	102138494	0.1144	0.1791	0.524	1		8.58
cg18662555	chr13	77285781	0.3666	0.5738	0.524	1		62.91
cg24439232	chr2	134241989	-0.2414	0.3778	0.524	1	NCKAP5	80.64
cg11275630	chr19	47960592	-0.401	0.6277	0.524	1	SLC8A2	16.93
cg10296516	chr8	21944986	0.7749	1.213	0.524	1		71.08
cg23668907	chr12	38447636	0.6044	0.946	0.524	1		60.67
cg06506078	chr10	94608258	-0.08626	0.135	0.524	1	EXOC6	3.19
cg17342283	chr10	70847882	-0.0929	0.1454	0.524	1	SRGN	4.77
cg14428767	chr6	149867359	0.09977	0.1562	0.524	1	PPIL4	3.75
cg06811478	chr8	10872626	-0.07974	0.1248	0.524	1	XKR6	4.56
cg18152311	chr8	130951244	-0.05854	0.09163	0.524	1	FAM49B	2.77
cg13726456	chr17	41400541	0.2796	0.4376	0.524	1		37.13
cg00759578	chr20	32077561	-0.03291	0.05151	0.524	1	CBFA2T2	1.89
cg20105257	chr6	30460244	0.1755	0.2748	0.524	1	HLA-E	94.86
cg16706485	chr16	15864565	-0.1429	0.2237	0.524	1	MYH11	89.17
cg27347932	chr18	60987098	0.04208	0.06587	0.524	1	BCL2	1.31
cg23199327	chr4	185311831	-0.1461	0.2287	0.524	1	IRF2	93.1
cg16873396	chr7	37983888	0.159	0.2489	0.524	1	EPDR1	91.66
cg25534186	chr18	7119131	-0.3911	0.6121	0.524	1	LAMA1	87.75
cg17266562	chr10	26727598	-0.186	0.2911	0.524	1	APBB1IP	6.49
cg00010738	chr2	54506520	-0.1767	0.2766	0.524	1	ACYP2	90.27
cg20262107	chr11	128492175	0.1849	0.2895	0.524	1		82.11
cg21351733	chr3	9393654	-0.6216	0.973	0.524	1		64.87
cg10194325	chr10	64414074	0.3203	0.5014	0.524	1	ZNF365	93.63
cg18279658	chr4	1341442	-0.03359	0.05257	0.524	1	UVSSA	2.46
cg16404900	chrX	108069881	0.3095	0.4844	0.524	1		87.7
cg00780458	chr3	148206786	-0.2016	0.3155	0.524	1		91.1
cg08999070	chr20	44871824	-0.2387	0.3736	0.524	1	CDH22	87.56
cg13211021	chr6	111819981	0.1402	0.2194	0.524	1	TRAF3IP2-AS1	90.34
cg16629695	chr19	19492076	0.1521	0.2382	0.524	1		88.77
cg07710734	chr16	24829871	0.1578	0.247	0.524	1	TNRC6A	88.73
cg20278154	chr12	104914611	0.3521	0.5511	0.524	1	CHST11	77.46
cg15908081	chr8	125486586	-0.1063	0.1664	0.524	1	RNF139	2.36
cg13028469	chr10	115847525	0.1226	0.192	0.524	1		93.27
cg04687337	chr4	184431586	0.09092	0.1423	0.524	1	ING2	95.07
cg23688754	chr3	45240318	-0.3174	0.4968	0.524	1		91.3
cg12465710	chr10	135042885	-0.3015	0.4719	0.524	1	UTF1	16.23
cg26068079	chr8	32505200	-0.5105	0.7991	0.524	1	NRG1	63.12
cg09653155	chr16	20397887	-0.4426	0.6928	0.524	1	PDILT	35.33
cg03474556	chr1	25674357	-0.2043	0.3197	0.524	1	TMEM50A	93.01
cg09978270	chr1	236732064	0.4293	0.672	0.524	1	HEATR1	67.89
cg25280513	chr1	209931457	-0.3225	0.5048	0.524	1	TRAF3IP3	79.3
cg23987938	chr14	105295832	-0.1691	0.2648	0.524	1		89.54
cg23843180	chr2	233852839	0.1817	0.2845	0.524	1	NGEF	86.02
cg08791400	chr6	9199875	-0.2849	0.446	0.524	1		85.64
cg06513764	chr8	38422593	-0.1681	0.2632	0.524	1		90.41
cg23976831	chr5	68432317	-0.2544	0.3983	0.524	1		87.03
cg14594822	chr1	42774759	-0.1868	0.2924	0.524	1	FOXJ3	93.21
cg01971120	chr1	220132478	-0.1392	0.2179	0.524	1		92.52
cg12441104	chr1	175714390	0.5393	0.8442	0.524	1		93.49
cg03556393	chr12	54378789	-0.08245	0.1291	0.524	1	HOXC10	3.98
cg04907257	chr5	7395318	-0.0963	0.1507	0.524	1	ADCY2	4.55
cg16466065	chr17	79146774	0.3267	0.5114	0.524	1	LOC388428	93.67
cg20318353	chr10	27149849	-0.02615	0.04094	0.524	1	ABI1	2.42
cg05146089	chr5	927400	0.4958	0.7761	0.524	1		73.91
cg00074576	chr20	4004146	0.1458	0.2282	0.524	1		92.16
cg16390522	chr14	23766087	0.5738	0.8982	0.524	1	PPP1R3E	86.43
cg04609959	chr16	88980609	0.09146	0.1432	0.524	1	CBFA2T3	94.51
cg19772705	chr5	305561	-0.08317	0.1302	0.524	1	PDCD6	94.94
cg17367884	chr17	77924180	0.2373	0.3714	0.524	1	TBC1D16	85.48
cg25378920	chr3	13728706	-0.274	0.429	0.524	1	LOC285375	88.31
cg24286230	chr10	45921192	0.2394	0.3748	0.524	1	ALOX5	74.81
cg05906737	chr8	25226164	0.1329	0.2081	0.524	1	DOCK5	93.22
cg22283115	chr7	4911121	0.4224	0.6613	0.524	1	RADIL	52.75
cg11244843	chrX	75876403	-0.4205	0.6583	0.524	1		85.07
cg12420900	chr10	123922863	-0.4124	0.6455	0.524	1	TACC2	9.71
cg17790273	chr17	49040709	0.3227	0.5052	0.524	1	SPAG9	14.21
cg16348742	chr11	2584446	-0.08529	0.1335	0.524	1	KCNQ1	94.23
cg04391649	chr5	175605243	0.153	0.2395	0.524	1	LOC643201	88.06
cg10830907	chr19	58291640	-0.08181	0.1281	0.524	1	ZNF586	94.93
cg12073886	chr10	127667542	-2.412	3.776	0.524	1	FANK1	76.31
cg22531889	chr1	114302602	-0.2719	0.4257	0.524	1	PHTF1	5.53
cg19887883	chr8	56368202	0.1381	0.2162	0.524	1	XKR4	92.99
cg09200637	chr19	30112109	-0.06828	0.1069	0.524	1		3.4
cg09999250	chr5	68462783	-0.06675	0.1045	0.524	1	CCNB1	3.55
cg20816967	chr8	124166544	0.1675	0.2622	0.524	1		86.81
cg00670339	chr16	15953445	0.09098	0.1424	0.524	1		94.33
cg20825428	chr13	113951619	0.01717	0.02688	0.524	1	LAMP1	1.17
cg17465112	chr1	37720957	0.56	0.8766	0.524	1		55.29
cg25814458	chr4	25323627	0.1162	0.1819	0.524	1	ZCCHC4	93.2
cg09516121	chr4	72904216	-0.2936	0.4597	0.524	1	NPFFR2	90.02
cg24572549	chr11	47606803	0.1471	0.2303	0.524	1	FAM180B	90.19
cg07950722	chrX	107447689	-0.2913	0.456	0.524	1	COL4A6	86.37
cg20620049	chr12	64928769	-0.2038	0.3191	0.524	1		86.55
cg18533023	chr4	6152765	0.1865	0.292	0.524	1	JAKMIP1	84.22
cg18183042	chr17	80733038	0.5833	0.9132	0.524	1	TBCD	25.09
cg00252121	chr13	29875027	0.3954	0.619	0.524	1	MTUS2	78.89
cg27418500	chr2	123758682	0.1005	0.1574	0.524	1		94.52
cg14493349	chr6	11012024	0.6155	0.9636	0.524	1	ELOVL2	70.58
cg01024668	chr15	69099680	0.3384	0.5298	0.524	1	C15orf28	95.2
cg00290340	chr15	65625267	-0.1542	0.2414	0.524	1	IGDCC3	87.24
cg19458078	chr1	153232069	-0.1762	0.2758	0.524	1	LOR	83.62
cg13353774	chr1	12536532	-0.1279	0.2002	0.524	1	VPS13D	92.02
cg17169982	chr17	80787973	-0.1637	0.2562	0.524	1	TBCD	91.46
cg01307939	chr7	98467571	-0.04321	0.06765	0.524	1	TMEM130	2.5
cg01878345	chr2	105471960	0.3566	0.5583	0.524	1	POU3F3	9.23
cg06233328	chr15	28510815	0.0323	0.05057	0.524	1	HERC2	97.86
cg18776287	chr9	138393270	0.7078	1.108	0.524	1	MRPS2	61.96
cg17975289	chr16	4987312	-0.02346	0.03674	0.524	1	PPL	2.02
cg01613292	chr3	99998074	-0.1333	0.2086	0.524	1	TBC1D23	92.68
cg18179453	chr1	31249553	0.1722	0.2696	0.524	1		90.63
cg00683371	chr3	183633300	-0.2111	0.3306	0.524	1		85.01
cg17578917	chr5	41000446	0.1273	0.1993	0.524	1	MROH2B	92.68
cg07447613	chr14	77921044	-0.09958	0.1559	0.524	1	VIPAS39	93.56
cg22842233	chr3	118892068	0.2372	0.3714	0.524	1	UPK1B	88.53
cg00632496	chr12	121687619	0.1374	0.2151	0.524	1	CAMKK2	91.4
cg21161403	chr8	1894604	-0.3196	0.5004	0.524	1	ARHGEF10	68.03
cg03490545	chr3	187397549	-0.08289	0.1298	0.524	1		4.45
cg01183991	chr4	16256356	-0.07734	0.1211	0.524	1	FLJ39653	95.31
cg08437995	chr7	156762476	-0.1576	0.2467	0.524	1	NOM1	91.49
cg22975277	chr2	186968467	0.1637	0.2564	0.524	1		91.51
cg11849735	chr4	155703170	0.4648	0.7277	0.524	1	RBM46	84.26
cg06018079	chr19	47291944	0.3429	0.5369	0.524	1	SLC1A5	2.32
cg12366650	chr1	201881036	-0.3321	0.52	0.524	1	LMOD1	69.44
cg03268893	chr13	27557503	-0.2163	0.3386	0.524	1		8.15
cg14763408	chr4	38777471	-1.175	1.839	0.524	1	TLR10	90.42
cg04351585	chr6	28541039	0.2459	0.385	0.524	1	SCAND3	79.28
cg02847389	chr10	49658716	0.02224	0.03482	0.524	1	ARHGAP22	98.73
cg04404304	chr8	141248921	-0.6227	0.975	0.524	1	TRAPPC9	71.41
cg15747848	chr15	40074985	-0.06681	0.1046	0.524	1	FSIP1	2.9
cg16268214	chr12	49351537	-0.05442	0.08521	0.524	1	ARF3	2.83
cg21709803	chr11	61594965	-0.0772	0.1209	0.524	1	FADS2	3.09
cg09142829	chr12	8276482	-0.1367	0.214	0.524	1	CLEC4A	5.08
cg11631195	chr7	107594263	0.1695	0.2654	0.524	1	LAMB1	85.99
cg21093007	chr14	100067091	0.09531	0.1492	0.524	1	CCDC85C	93.8
cg22475358	chr15	23455599	0.6107	0.9562	0.524	1		57.41
cg15130384	chr3	59456344	-0.1165	0.1825	0.524	1		93.78
cg07600452	chr20	50112712	0.3892	0.6094	0.524	1	NFATC2	74.59
cg10396484	chr10	102988831	-0.02982	0.04669	0.524	1	LBX1	1.94
cg27090727	chr3	161884911	-0.1983	0.3105	0.524	1		91.88
cg21805464	chr3	160414650	0.1064	0.1666	0.524	1		93.77
cg16540238	chr17	56089241	-0.2432	0.3808	0.524	1		92.79
cg01618914	chr20	33267907	-0.04857	0.07604	0.524	1		96.22
cg03622700	chr4	6918740	-0.3212	0.5029	0.524	1	TBC1D14	84.3
cg25397978	chr9	127539546	-0.0486	0.0761	0.524	1	OLFML2A	3.03
cg00454932	chr1	171750547	-0.05449	0.08532	0.524	1	METTL13	3.28
cg02482029	chr22	19173730	-0.1721	0.2694	0.524	1	CLTCL1	85.19
cg01157032	chr3	172303952	0.06716	0.1052	0.524	1		96.02
cg04653776	chr20	32399093	-0.02145	0.03358	0.524	1	CHMP4B	1.61
cg06350107	chrX	38210221	0.5067	0.7933	0.524	1		84.02
cg05924647	chr15	41166166	-0.1337	0.2093	0.524	1	RHOV	7.55
cg00734436	chr14	53331182	0.1545	0.2418	0.524	1	FERMT2	90.5
cg26849212	chr12	102182434	0.07907	0.1238	0.524	1	GNPTAB	95
cg23678274	chr11	11567210	-0.225	0.3523	0.524	1	GALNTL4	85.77
cg15289190	chr6	28831544	-0.05814	0.09104	0.524	1		2.62
cg04908107	chr5	124512597	0.1959	0.3067	0.524	1	LOC101927421	84.59
cg26527232	chr3	72898025	-0.03885	0.06083	0.524	1	SHQ1	2.45
cg12615637	chr11	57523403	0.07556	0.1183	0.524	1		95.44
cg00953481	chr22	34553282	0.2088	0.327	0.524	1		88.7
cg07599182	chr2	236699043	0.2178	0.3411	0.524	1	AGAP1	77.72
cg09232985	chr20	20471761	-0.1114	0.1744	0.524	1	RALGAPA2	94.35
cg27239147	chr3	50388469	0.07354	0.1151	0.524	1	TUSC4	4.09
cg06013258	chr10	72572412	-0.1444	0.2261	0.524	1		89.3
cg21023770	chr20	44517227	0.1729	0.2707	0.524	1	C20orf165	87.6
cg26475740	chr21	26890817	0.2052	0.3213	0.524	1		87.95
cg01902845	chr1	214170993	0.2622	0.4105	0.524	1	PROX1	37.05
cg13852775	chr12	4099985	-0.119	0.1863	0.524	1		93.54
cg04626875	chr22	44229306	-0.09425	0.1476	0.524	1	SULT4A1	94.4
cg21110052	chr7	29234262	-0.06097	0.09547	0.524	1	CHN2	3.57
cg20079139	chr19	46932308	-0.192	0.3006	0.524	1		7.98
cg23609466	chr7	150783413	-0.04773	0.07473	0.524	1	AGAP3	3.73
cg20942691	chr6	31929603	0.1556	0.2437	0.524	1	SKIV2L	92.75
cg11923914	chr5	154071666	0.08169	0.1279	0.524	1		94.65
cg26951839	chr5	77801011	0.2072	0.3245	0.524	1	LHFPL2	86.72
cg04095810	chr15	57668087	0.3278	0.5132	0.524	1	CGNL1	77.67
cg12050045	chr11	6738669	-0.08565	0.1341	0.524	1	GVIN1	94.11
cg11608585	chr4	110336596	-0.3511	0.5498	0.524	1		66.22
cg08565409	chr2	24270541	0.1252	0.1961	0.524	1	C2orf44	4.26
cg08080985	chr9	77703079	-0.1736	0.2718	0.524	1	C9orf95	5.9
cg21306543	chr9	116411852	0.169	0.2647	0.524	1		84.84
cg09578319	chr17	4900256	0.3881	0.6077	0.524	1	INCA1	29.4
cg22711104	chr8	86378258	0.1965	0.3077	0.524	1	CA3-AS1	91.22
cg08330404	chr6	166419593	-0.1148	0.1798	0.524	1		5.59
cg00716991	chr9	36166159	0.2952	0.4623	0.524	1		52.29
cg04647768	chr1	220102303	-0.2579	0.4038	0.524	1	SLC30A10	54.81
cg22276811	chr8	18541627	-0.1696	0.2656	0.524	1	PSD3	92.18
cg14236062	chr18	60119693	0.5197	0.8139	0.524	1		39.15
cg01604260	chr3	130686175	-0.08348	0.1307	0.524	1	ATP2C1	94.55
cg22307152	chr6	139859842	-0.05713	0.08945	0.524	1		96.32
cg09013975	chr17	3847872	-0.2134	0.3342	0.524	1	ATP2A3	82.41
cg02707152	chr11	64980819	0.5676	0.8888	0.524	1	SLC22A20	30.21
cg21889703	chr6	136607649	-0.3367	0.5273	0.524	1	BCLAF1	80.33
cg18185008	chr1	204589407	0.2494	0.3906	0.524	1	LRRN2	86.63
cg26885493	chr12	127730131	-0.4844	0.7585	0.524	1		52.94
cg16316141	chr10	25305874	-0.04638	0.07262	0.524	1	ENKUR	2.84
cg12025209	chr7	11798243	-0.1384	0.2167	0.524	1	THSD7A	93.55
cg25222129	chr17	46685846	0.3607	0.5649	0.524	1	HOXB7	60.01
cg24212855	chr11	22850888	-0.2297	0.3597	0.524	1	SVIP	3.43
cg04236639	chr21	34402565	-0.3855	0.6036	0.524	1		85.82
cg13540341	chr19	49222985	-0.2765	0.433	0.524	1	MAMSTR	74.71
cg07454071	chr22	38869167	0.1262	0.1976	0.524	1	KDELR3	91.27
cg24027317	chr16	3493641	0.2453	0.3842	0.524	1	NAA60	46.85
cg24220122	chr6	26659537	0.1392	0.218	0.524	1	ZNF322A	6.81
cg14840429	chr10	115312213	0.1139	0.1784	0.524	1	HABP2	93.78
cg14585593	chr7	75705772	0.1786	0.2797	0.524	1		87.39
cg05341330	chr10	21786481	0.188	0.2944	0.524	1	MIR1915	5.1
cg06231015	chrX	16863146	-0.134	0.2099	0.524	1	RBBP7	93.59
cg18156798	chr3	134696052	0.1575	0.2466	0.524	1	EPHB1	88.25
cg23394633	chr2	208087996	-0.1168	0.1829	0.524	1	LOC101927865	93.63
cg11665564	chr2	20850802	0.02163	0.03388	0.524	1	HS1BP3	1.8
cg09228051	chr16	48265760	0.3689	0.5777	0.524	1	ABCC11	9.89
cg09539058	chr16	58063797	0.1532	0.2399	0.524	1	MMP15	87.28
cg27579359	chr16	55736319	0.2759	0.432	0.524	1	SLC6A2	91.78
cg18664076	chr14	31996486	0.02375	0.0372	0.524	1		98.47
cg26606589	chr7	64403082	-0.6984	1.094	0.524	1		51.73
cg04461528	chr19	20952260	-0.1965	0.3077	0.524	1		90.19
cg19058038	chr10	46948646	-0.1969	0.3084	0.524	1		92.47
cg04085076	chr4	57547579	-0.6585	1.031	0.524	1	HOPX	39.88
cg07046776	chr2	75153907	-0.1722	0.2697	0.524	1	LINC01291	90.55
cg11205433	chr6	110888654	-0.1201	0.1881	0.524	1		91.5
cg06188198	chr7	157885838	0.1858	0.2909	0.524	1	PTPRN2	89.63
cg14498942	chr10	124145162	-0.1004	0.1572	0.524	1	PLEKHA1	93.18
cg11392780	chr7	158048736	0.1313	0.2055	0.524	1	PTPRN2	91.82
cg17372269	chr3	44802863	-0.05901	0.09241	0.524	1	KIF15	3.13
cg10910666	chr3	122917625	0.08902	0.1394	0.524	1		94.33
cg24231270	chr19	35499968	0.2054	0.3216	0.524	1	GRAMD1A	79.38
cg08706332	chr19	42819576	-0.139	0.2177	0.524	1	TMEM145	91.18
cg13264548	chr17	55860785	-0.1315	0.2059	0.524	1		3.16
cg14519553	chr1	116929833	0.1271	0.199	0.524	1	ATP1A1	93.87
cg10398408	chr1	36023428	-0.03817	0.05978	0.524	1	NCDN	2.3
cg24993607	chr13	113257158	0.1367	0.2142	0.524	1		90.54
cg00149585	chr11	47207601	-0.04924	0.07712	0.524	1	PACSIN3	1.5
cg18337826	chr14	77495180	-0.0178	0.02788	0.524	1	C14orf4	1.46
cg14855150	chr1	64608517	-0.1423	0.2228	0.524	1	ROR1	91.81
cg09517106	chr1	198904195	0.1004	0.1572	0.524	1		3.94
cg18202696	chr6	30515684	-0.1301	0.2037	0.524	1	GNL1	93.64
cg18909235	chr17	72948506	0.5718	0.8955	0.524	1	C17orf28	78.24
cg12065840	chr8	121138133	-0.3302	0.5171	0.524	1	COL14A1	8.1
cg08182937	chr3	139061956	-0.1203	0.1884	0.524	1	MRPS22	92.45
cg24226213	chr17	47354388	-0.1017	0.1593	0.524	1		94.52
cg19755016	chr1	183261947	-0.1877	0.2939	0.524	1	NMNAT2	83.32
cg11110686	chrX	140991714	0.6442	1.009	0.524	1	MAGEC1	89.64
cg03687700	chr2	24271844	-0.3601	0.5639	0.524	1	FKBP1B	17.72
cg07351637	chr15	49548794	-0.0947	0.1483	0.524	1	GALK2	94.36
cg00700239	chr12	119595495	-0.1839	0.288	0.524	1	SRRM4	90.85
cg07433753	chr4	1962669	-0.08444	0.1323	0.524	1	WHSC1	94.55
cg08509927	chr4	5976063	0.1453	0.2275	0.524	1	C4orf50	97.33
cg17611045	chr3	192289245	-0.8908	1.395	0.524	1	FGF12	47.63
cg01928583	chr7	25025381	0.1061	0.1662	0.524	1		94.23
cg03479403	chr17	18149067	0.155	0.2428	0.524	1	FLII	86.7
cg07391130	chr12	54333773	-0.5147	0.8061	0.524	1	HOXC13	8.08
cg11247720	chr16	49719002	0.1761	0.2758	0.524	1	ZNF423	80.69
cg00602743	chr13	114890696	-0.1862	0.2916	0.524	1	RASA3	7.06
cg15219134	chr20	25844725	0.1216	0.1905	0.524	1		92.73
cg17159680	chr19	17303689	0.04108	0.06435	0.524	1	MYO9B	97.65
cg09162079	chrX	41040455	-0.5939	0.9302	0.524	1	USP9X	81.56
cg08794018	chr6	157948630	-0.2808	0.4398	0.524	1	ZDHHC14	26.26
cg14993813	chr1	46806288	-0.08619	0.135	0.524	1	NSUN4	3.7
cg16498904	chr5	36174502	-0.4114	0.6444	0.524	1	SKP2	66.59
cg00748426	chr7	141438341	-0.08084	0.1266	0.524	1	SSBP1	3.51
cg03453388	chr3	111387925	0.1302	0.2039	0.524	1		4.59
cg07499288	chr3	107318139	0.3853	0.6035	0.524	1	BBX	36.97
cg03215535	chr8	1330464	-0.2295	0.3594	0.524	1		78.59
cg04783733	chr11	130736059	-0.07336	0.1149	0.524	1		95.37
cg12586982	chr12	113154391	0.2353	0.3686	0.524	1		12.46
cg27097224	chr1	186294650	0.09328	0.1461	0.524	1	TPR	93.58
cg18798650	chr11	123000989	0.2437	0.3816	0.524	1	CLMP	78.9
cg01160545	chr1	120453645	-0.3033	0.4751	0.524	1		58.78
cg18558143	chr19	21929991	-0.08449	0.1323	0.524	1	ZNF100	94.52
cg08643928	chr1	178694481	-0.01825	0.02858	0.524	1	RALGPS2	1.7
cg23880822	chr15	26026172	-0.1057	0.1655	0.524	1	ATP10A	93.61
cg11503875	chr22	46285985	0.6133	0.9607	0.524	1		47.57
cg09859416	chr12	34262100	-0.3942	0.6174	0.524	1		52.77
cg23732138	chr1	175014924	0.05289	0.08284	0.524	1		97.13
cg10759565	chr11	66727257	-0.2638	0.4133	0.524	1	PC	88.99
cg24665412	chr11	69994297	-0.2123	0.3326	0.524	1	ANO1	85.89
cg15793613	chr2	29538328	0.2729	0.4274	0.524	1	ALK	31.89
cg18576687	chr10	73787980	-0.2916	0.4567	0.524	1		93.85
cg16963469	chr9	138420720	-0.1876	0.2939	0.524	1		92.59
cg01339558	chr1	168148621	-0.08178	0.1281	0.524	1	TIPRL	3.14
cg26120584	chr12	50795366	0.0598	0.09367	0.524	1	LARP4	2.2
cg08891882	chr1	66815977	-0.0873	0.1367	0.524	1	PDE4B	4.79
cg02402587	chr10	27702774	-0.5666	0.8875	0.524	1	PTCHD3	62.35
cg03425878	chr16	67038709	0.1245	0.195	0.524	1	CES4A	93.33
cg26577667	chr12	133339953	1.088	1.703	0.524	1	ANKLE2	63.87
cg05085741	chr3	66463355	0.07294	0.1142	0.524	1	LRIG1	95.37
cg09223212	chr9	138023560	0.1324	0.2074	0.524	1		93.72
cg01169937	chrX	40975097	-0.1839	0.2881	0.524	1	USP9X	88.99
cg14654294	chr19	47220957	-0.3232	0.5063	0.524	1	PRKD2	27.13
cg02248780	chr1	4008738	0.1696	0.2656	0.524	1	LINC01346	91.18
cg08994981	chr2	154304778	-0.3722	0.583	0.524	1		89.82
cg24026388	chr12	48099519	-0.04304	0.06742	0.524	1	RPAP3	2.62
cg02854902	chr11	111312361	0.1066	0.1669	0.524	1		93.96
cg13915754	chr20	37355965	0.05619	0.08801	0.524	1	SLC32A1	3.76
cg22597882	chr2	176615148	-0.1977	0.3097	0.524	1		88.53
cg00449021	chr1	234658467	-0.08992	0.1409	0.524	1		3.44
cg08505649	chr3	37440338	0.2907	0.4554	0.524	1	C3orf35	78.14
cg18632189	chr17	74845007	0.2369	0.3711	0.524	1		86.41
cg01343344	chr1	116694665	0.07729	0.1211	0.524	1		4.29
cg12885948	chr12	75188620	0.2787	0.4366	0.524	1		77.56
cg15649559	chr3	40807682	-0.1431	0.2242	0.524	1		92.28
cg00989142	chr20	31331204	-0.03906	0.06119	0.524	1	COMMD7	2.05
cg26078745	chr21	38640362	-0.02188	0.03427	0.524	1	DSCR3	1.47
cg03417110	chr16	89120621	0.2501	0.3918	0.524	1		86.6
cg06507724	chr1	198916847	0.1133	0.1774	0.524	1		93.53
cg17137186	chr2	101928209	-0.163	0.2553	0.524	1		4.55
cg19697827	chr1	229671764	0.3581	0.5609	0.524	1	ABCB10	93.66
cg12834479	chr1	216394841	-0.2814	0.4407	0.524	1	USH2A	12.9
cg02229605	chr14	61119122	0.07324	0.1147	0.524	1		4.91
cg08057554	chr6	144969691	0.3763	0.5895	0.524	1	UTRN	79.93
cg19953316	chr9	3921350	-0.22	0.3446	0.524	1	GLIS3	84.19
cg03972560	chrX	17877110	0.3094	0.4847	0.524	1	RAI2	26.02
cg10547025	chr7	1095701	0.2348	0.3679	0.524	1	C7orf50	10.74
cg25169733	chr11	26986089	-0.3982	0.6238	0.524	1		54.48
cg05388069	chr16	3284378	0.3319	0.52	0.524	1	ZNF200	73.16
cg16057371	chr20	42673653	-0.1457	0.2282	0.524	1	TOX2	92.34
cg08664021	chr11	70790229	0.2901	0.4545	0.524	1	SHANK2	79.75
cg02028540	chr16	67193883	-0.1669	0.2615	0.524	1	TRADD	10.89
cg03824048	chr9	114453962	-0.1116	0.1749	0.524	1	C9orf84	94.73
cg17739531	chr10	75622709	0.2828	0.4431	0.524	1	CAMK2G	44.44
cg05882415	chr6	36165121	0.06488	0.1016	0.524	1	BRPF3	3.89
cg15254147	chr12	42863228	0.3369	0.5278	0.524	1	PRICKLE1	55.3
cg23613232	chr3	58198291	0.07983	0.1251	0.524	1		95.04
cg09855962	chr8	83281970	0.1923	0.3013	0.524	1		90.19
cg08576172	chr15	86162273	-0.316	0.495	0.524	1	AKAP13	3.89
cg12107189	chr8	125765152	-0.08486	0.1329	0.524	1		94.68
cg08269653	chr1	177225530	-0.2453	0.3843	0.524	1	FAM5B	20.81
cg11516830	chr17	75242950	-0.2655	0.4159	0.524	1		6.56
cg07646813	chr12	109896946	0.1628	0.2551	0.524	1	KCTD10	90.58
cg22419414	chr13	46093146	-0.2029	0.3179	0.524	1	COG3	90.34
cg15460921	chr12	50819810	-0.301	0.4716	0.524	1	LARP4	69.36
cg09582238	chr1	916663	-0.4953	0.776	0.524	1	PERM1	68.18
cg23364294	chr2	182165822	0.3079	0.4823	0.524	1	LOC101927156	24.08
cg11197318	chr9	92048096	0.184	0.2882	0.524	1	SEMA4D	80.22
cg23960652	chr1	114557997	0.1635	0.2562	0.524	1		90.24
cg05682742	chr8	47867238	-0.1154	0.1809	0.524	1		93.94
cg00621925	chrX	152989492	0.2556	0.4005	0.524	1	BCAP31	10.19
cg04111436	chr1	28160785	0.101	0.1582	0.524	1	PPP1R8	94.05
cg14478768	chr19	1083429	0.2317	0.363	0.524	1	HMHA1	89.15
cg26326728	chr10	1417778	0.1413	0.2213	0.524	1	ADARB2	92.64
cg20980321	chr6	32144667	-0.4473	0.7008	0.524	1	RNF5	38.17
cg18392045	chr7	99698799	-0.07671	0.1202	0.524	1	MCM7	2.57
cg08725325	chr9	7104070	0.1601	0.2508	0.524	1	KDM4C	88.89
cg10471143	chr8	30002374	0.771	1.208	0.524	1	MBOAT4	59.74
cg16134576	chr14	21568104	-0.05493	0.08606	0.524	1	ZNF219	96.03
cg06108542	chr3	160135276	0.1216	0.1906	0.524	1	SMC4	94.96
cg16600012	chr11	28305997	-0.1185	0.1856	0.524	1	METT5D1	93.89
cg06028870	chr6	20751421	-0.1758	0.2754	0.524	1	CDKAL1	89.72
cg23506964	chr4	56413211	-0.01845	0.02891	0.524	1	CLOCK	1.63
cg12424508	chr11	16765745	-0.1211	0.1898	0.524	1	C11orf58	92.76
cg06848244	chr9	94249886	-0.1293	0.2026	0.524	1		93.21
cg00492979	chr10	105428385	-0.6047	0.9475	0.524	1	SH3PXD2A	43.96
cg23667749	chr1	110631389	-0.8253	1.293	0.524	1		56.26
cg20214924	chr19	47734955	0.3889	0.6093	0.524	1	BBC3	60.51
ch.6.104972868R	chr6	104866175	-0.2633	0.4126	0.524	1		3.25
cg07687029	chr12	120941478	-0.107	0.1677	0.524	1	COQ5	94.48
cg02874533	chr7	65882633	0.07127	0.1117	0.524	1		95.1
cg11994984	chr2	198364525	-0.2246	0.3518	0.524	1	HSPD1	14.53
cg03136659	chr17	74523759	0.4494	0.7041	0.524	1	CYGB	31.97
cg25718643	chr20	20591117	0.1762	0.2761	0.524	1	RALGAPA2	83.29
cg07794699	chr4	36227321	-0.2434	0.3814	0.524	1	ARAP2	86.7
cg17209188	chr7	23387396	0.3731	0.5846	0.524	1	IGF2BP3	53.59
cg16251626	chr1	43672622	0.337	0.528	0.524	1	WDR65	41.04
cg19334030	chr6	31697106	0.124	0.1942	0.524	1	DDAH2	3.95
cg01818588	chr2	232646113	-0.1649	0.2583	0.524	1	PDE6D	4.24
cg21030559	chrX	3522732	-0.1115	0.1747	0.524	1	PRKX	95.08
cg06721283	chr4	16509723	0.1598	0.2504	0.524	1	LDB2	88.98
cg22541598	chr6	85501003	0.3436	0.5383	0.524	1		61.82
cg00956496	chr2	82234446	0.1776	0.2783	0.524	1		90.48
cg20256261	chr10	43426028	0.1123	0.176	0.524	1		93.87
cg00373275	chr3	46875226	0.1436	0.225	0.524	1	PRSS42	91.47
cg22516725	chr16	79071140	0.1751	0.2743	0.524	1	WWOX	89.68
cg21339822	chr12	101988803	-0.4772	0.7476	0.524	1	MYBPC1	27.37
cg14535709	chr14	105994897	-0.04481	0.07021	0.524	1	TMEM121	2.81
cg12186339	chr20	42875546	-0.375	0.5875	0.524	1	GDAP1L1	55.22
cg04281882	chr12	65271400	-0.1705	0.2672	0.524	1	TBC1D30	90.73
cg12808797	chr2	86178864	1.418	2.222	0.524	1		58.81
cg07151059	chr8	61568373	-0.1901	0.2979	0.524	1		93.33
cg24359852	chr20	46315201	0.5074	0.7951	0.524	1	SULF2	85.92
cg25808386	chr2	198318002	0.03605	0.05649	0.524	1	COQ10B	2.24
cg02864884	chr16	70602614	-0.104	0.1629	0.524	1	SF3B3	93.39
cg09946506	chr4	110651495	-0.2754	0.4315	0.524	1	PLA2G12A	2.4
cg09015232	chr20	44657115	0.4064	0.6368	0.524	1	SLC12A5	64.54
cg25925464	chr11	120800801	-0.2244	0.3516	0.524	1	GRIK4	84.71
cg20780119	chrX	68836036	0.2195	0.344	0.524	1	EDA	19.73
cg14592830	chr9	122318704	-0.06185	0.0969	0.524	1		2.72
cg12792180	chr17	77133977	0.4142	0.649	0.524	1	HRNBP3	36.07
cg05456178	chr8	55390818	0.3222	0.5048	0.524	1		54.37
cg10436429	chr9	71259569	0.2345	0.3674	0.524	1		86.72
cg08590731	chr1	6730820	0.07078	0.1109	0.524	1	DNAJC11	96.07
cg23999454	chr7	1263031	-0.4233	0.6633	0.524	1		33.51
cg22606941	chr12	132872759	-0.1581	0.2478	0.524	1	GALNT9	81.91
cg06352317	chr9	100230644	0.1311	0.2055	0.524	1	TDRD7	92.73
cg06778613	chr11	99781725	-0.4345	0.6808	0.524	1	CNTN5	78.83
cg05986956	chr7	2720577	0.2973	0.4659	0.524	1	AMZ1	50.32
cg09649246	chr6	72057011	0.3076	0.4819	0.524	1		69.21
cg03534196	chr1	101491602	-0.0391	0.06127	0.524	1	DPH5	1.89
cg02684208	chr8	130814219	-0.2236	0.3503	0.524	1		78.84
cg12800939	chr3	112734980	-0.07013	0.1099	0.524	1	C3orf17	94.96
cg11697983	chr1	67896741	-0.2693	0.4219	0.524	1	SERBP1	2.24
cg05526146	chr5	149526679	-0.1574	0.2467	0.524	1	PDGFRB	87.43
cg13593009	chr11	17019527	0.3148	0.4933	0.524	1	PLEKHA7	94.21
cg11409659	chr12	85305829	-0.03784	0.05929	0.524	1	SLC6A15	3.2
cg10877524	chr6	28480871	0.1514	0.2372	0.524	1	GPX6	90.96
cg25061451	chr1	173826988	0.1141	0.1787	0.524	1	DARS2	92.41
cg05577993	chrX	140372220	0.2465	0.3863	0.524	1		78.31
cg12704462	chr12	120151527	0.123	0.1927	0.524	1	MIR1178	90.03
cg00886356	chr16	11486109	0.2409	0.3775	0.524	1		70.52
cg23732789	chr1	156251672	0.303	0.4749	0.524	1	TMEM79	17.55
cg03456220	chr7	128494696	0.1156	0.1811	0.524	1	FLNC	93.19
cg06970190	chr3	138658243	-0.378	0.5923	0.524	1		12.14
cg05010648	chr7	73446865	-0.2333	0.3656	0.524	1	ELN	49.2
cg26415370	chr10	65226379	0.2517	0.3944	0.524	1	JMJD1C	16.78
cg12986485	chr11	78369307	0.03186	0.04993	0.524	1	ODZ4	98.3
cg20562104	chr1	201397591	0.2307	0.3614	0.524	1		83.41
cg14285012	chr9	104357967	-0.1742	0.273	0.524	1	PPP3R2	92.16
cg25198830	chrX	102629912	-0.2431	0.381	0.524	1	NGFRAP1	81.02
cg23760656	chr14	53369722	-0.2827	0.443	0.524	1	FERMT2	90.98
cg04836492	chr1	248790459	0.3897	0.6107	0.524	1	OR2T11	90.37
cg11453190	chr20	32676498	0.1288	0.2019	0.524	1	EIF2S2	91.14
cg17806020	chr22	40859498	-0.1947	0.305	0.524	1	MKL1	7.36
cg00061764	chr3	67564432	0.2086	0.3269	0.524	1	SUCLG2	88.01
cg02376455	chr17	38474349	0.05469	0.08571	0.524	1	RARA	2.73
cg11113216	chr12	132847641	0.04844	0.07591	0.524	1	GALNT9	98.84
cg21555962	chr17	33382228	-0.08071	0.1265	0.524	1	RFFL	94.62
cg14450238	chr2	219262134	0.07724	0.121	0.524	1		5.01
cg01040259	chr17	73314451	0.2059	0.3227	0.524	1	GRB2	81.4
cg24346204	chr3	192124844	-0.2868	0.4494	0.524	1	FGF12	81.36
cg17311466	chr22	21153713	-0.1476	0.2313	0.524	1	PI4KA	93.07
cg19671293	chr6	151766687	-0.2172	0.3404	0.524	1	RMND1	84.95
cg14411873	chr4	46391532	-0.09245	0.1449	0.524	1	GABRA2	4.86
cg19156729	chr9	124452422	0.1549	0.2427	0.524	1	DAB2IP	90.21
cg12253478	chr12	3365474	0.1724	0.2702	0.524	1	TSPAN9	88.35
cg00694042	chr19	52430535	0.09775	0.1532	0.524	1	ZNF613	2.88
cg03722526	chr9	135545952	-0.03686	0.05777	0.524	1	GTF3C4	2.24
cg23885898	chr5	3027386	0.1206	0.189	0.524	1		94.28
cg03697024	chr7	21583438	-0.2625	0.4114	0.524	1	DNAH11	2.47
cg14266348	chr19	49947726	0.3985	0.6245	0.524	1		61.02
cg02104130	chr11	45937020	-0.1153	0.1807	0.524	1	PEX16	95.48
cg24403390	chr7	100161961	0.2464	0.3862	0.524	1	AGFG2	44.81
cg20642018	chr7	73753953	-0.1015	0.1591	0.524	1	CLIP2	93.9
cg17903690	chr2	85477345	-0.1759	0.2756	0.524	1	TCF7L1	88.19
cg20413415	chr7	43351469	0.107	0.1677	0.524	1	HECW1	97.17
cg02911387	chr7	101723207	0.1738	0.2724	0.524	1	CUX1	86.54
cg12043230	chr12	2405312	0.2804	0.4394	0.524	1	CACNA1C	50.93
cg08743556	chr8	125487621	-0.08517	0.1335	0.524	1	RNF139	5.68
cg13732302	chr17	44222207	0.2547	0.3992	0.524	1	KIAA1267	79.95
cg19908812	chr4	164253006	-0.1262	0.1977	0.524	1	NPY1R	3.3
cg10177154	chr5	95858534	-0.163	0.2555	0.524	1		90.65
cg13695309	chr8	8635187	-0.2854	0.4473	0.524	1		92.37
cg10471929	chr4	3871858	0.236	0.3698	0.524	1		79.7
cg03881544	chr4	5712581	-0.0917	0.1437	0.524	1	EVC2	5.29
cg19905403	chr22	44882400	0.3147	0.4931	0.524	1		78.81
cg27511525	chr15	100642482	0.203	0.3181	0.524	1	ADAMTS17	90.63
cg03816991	chr3	122135401	0.08231	0.129	0.524	1	WDR5B	4.55
cg19410796	chr13	45966279	-0.1324	0.2075	0.524	1		91.75
cg13694400	chr12	13254673	0.0988	0.1548	0.524	1	GSG1	8.49
cg21855587	chr12	125551669	0.2049	0.3211	0.524	1	AACS	18.03
cg04795450	chr6	36288118	0.5013	0.7856	0.524	1	C6orf222	86.15
cg23899168	chr10	125803837	-0.07057	0.1106	0.524	1	CHST15	97.54
cg14109663	chr19	5680970	0.02661	0.04171	0.524	1	HSD11B1L	1.94
cg01871159	chr8	11748750	-0.3406	0.5338	0.524	1		67.82
cg15300488	chr2	38201064	0.1359	0.213	0.524	1	RMDN2	91.03
cg23188950	chr8	19095224	0.2117	0.3318	0.524	1		82.03
cg02608292	chr19	55897501	0.1112	0.1742	0.524	1	RPL28	5.44
cg12590530	chr12	14681948	-0.9052	1.419	0.524	1	PLBD1	91.46
cg16271017	chr6	7726349	-0.0451	0.07069	0.524	1	BMP6	2.57
cg10137768	chr11	62394307	-0.1248	0.1956	0.524	1	GANAB	92.79
cg05822633	chr20	11898531	0.5535	0.8675	0.524	1	BTBD3	43
cg02987085	chrX	26765616	-0.1801	0.2823	0.524	1		90.64
cg23270230	chr6	107032296	0.08382	0.1314	0.524	1	RTN4IP1	94.86
cg14183907	chr9	136114344	-0.1695	0.2657	0.524	1		9.41
cg01880404	chr19	44079527	-0.1215	0.1904	0.524	1	XRCC1	3.29
cg14733953	chr12	89445013	-0.3162	0.4956	0.524	1		3.27
cg15933090	chr14	103339577	-0.1147	0.1797	0.524	1	TRAF3	93.61
cg00085994	chr2	105702137	0.1265	0.1982	0.524	1	MRPS9	93.97
cg03322173	chr10	47085806	0.2721	0.4264	0.524	1	NPY4R	83.29
cg08469909	chr7	152456621	-0.0492	0.07711	0.524	1	ACTR3B	2.92
cg09375013	chr16	57610471	0.1997	0.3129	0.524	1	ADGRG5	2.88
cg15685317	chrX	70716073	0.3818	0.5984	0.524	1	BCYRN1	50.74
cg07484205	chr20	52105490	-0.1245	0.1952	0.524	1	TSHZ2	92.97
cg19648792	chr17	556535	0.2401	0.3763	0.524	1	VPS53	54.57
cg08961454	chr8	117243882	-0.2947	0.4618	0.524	1	LINC00536	81.17
cg22207733	chr17	61523846	-0.05095	0.07986	0.524	1	CYB561	3.01
cg04269272	chr20	61074847	0.2494	0.3909	0.524	1		41.89
cg13694405	chr2	74781352	-0.02326	0.03645	0.524	1	LOXL3	1.78
cg11364056	chr4	15985958	-0.1097	0.172	0.524	1	PROM1	93.49
cg17177536	chr10	19778008	-0.4817	0.755	0.524	1		39.08
cg14278073	chr6	38690735	0.1442	0.226	0.524	1	DNAH8	91.67
cg01472951	chr12	5603816	-0.02864	0.04488	0.524	1	NTF3	98.23
cg01901210	chr5	125758791	-0.05936	0.09304	0.524	1	GRAMD3	3.54
cg00068377	chr1	3275180	0.02757	0.04321	0.524	1	PRDM16	97.94
cg21365387	chr15	29235401	0.1808	0.2834	0.524	1	APBA2	91.25
cg03530219	chr6	27638381	0.1986	0.3113	0.524	1		13.16
cg07760793	chr14	24021477	0.1329	0.2083	0.524	1	ZFHX2	91.28
cg13595604	chr6	153071843	-0.532	0.8338	0.524	1	VIP	39.62
cg04797513	chr17	66511248	0.2382	0.3733	0.524	1	PRKAR1A	24.42
cg08699164	chr9	113342024	-0.066	0.1034	0.524	1	SVEP1	2.76
cg03092783	chr7	158358245	-0.3749	0.5876	0.524	1	PTPRN2	83.56
cg07855319	chr16	69123283	0.2654	0.4159	0.524	1		39.41
cg00476149	chr2	240005942	-0.1545	0.2422	0.524	1	HDAC4	90.63
cg19240090	chr2	229173193	0.1558	0.2441	0.524	1		87.05
cg15725869	chrX	2835950	0.1412	0.2212	0.524	1	ARSD	94.43
cg10362977	chr6	72921296	-0.1211	0.1897	0.524	1	RIMS1	93.15
cg13528873	chr6	1770669	-0.3131	0.4907	0.524	1	GMDS	63.83
cg19109120	chr12	111126532	0.2176	0.341	0.524	1	HVCN1	14.58
cg15272254	chr20	23031855	-0.2283	0.3578	0.524	1		3.31
cg01868379	chr4	1103640	0.2495	0.3911	0.524	1	RNF212	85.12
cg04502129	chr16	81466907	-0.2455	0.3848	0.524	1		23.55
cg13522359	chr15	84385538	-0.1637	0.2566	0.524	1	ADAMTSL3	93.27
cg23357811	chr4	52752261	0.09253	0.145	0.524	1	DCUN1D4	94.3
cg10615592	chr5	148725076	-0.01549	0.02427	0.524	1	GRPEL2	1.22
cg07868273	chr2	87035758	0.06694	0.1049	0.524	1	CD8A	3.11
cg16826777	chr17	43376882	0.2285	0.3582	0.524	1	MAP3K14	41.96
cg17386786	chr3	108537559	-0.3022	0.4737	0.524	1		60.59
cg13984117	chr19	16392261	0.2768	0.4338	0.524	1		48.5
cg22255240	chr18	8229958	0.1622	0.2542	0.524	1	PTPRM	92.34
cg27337342	chr10	38147093	-0.1667	0.2612	0.524	1	ZNF248	3.53
cg03628148	chr11	18415880	0.06115	0.09585	0.524	1	LDHA	3.11
cg10529775	chr14	95769137	0.1122	0.1758	0.524	1	CLMN	94.23
cg06150293	chr1	204111216	0.4627	0.7252	0.524	1	ETNK2	93.73
cg19658150	chr22	39317224	-0.09484	0.1487	0.524	1		94.08
cg12545993	chr8	119964636	-0.183	0.2869	0.524	1	TNFRSF11B	7.64
cg03572772	chr5	140624869	0.07775	0.1219	0.524	1	PCDHB15	3.6
cg16359312	chr6	107833469	-0.157	0.246	0.524	1	SOBP	93.61
cg19505546	chr5	139017263	-0.2237	0.3506	0.524	1		4.42
cg03540028	chr21	43183977	0.5231	0.8199	0.524	1	RIPK4	46.25
cg03611552	chr4	36131126	0.2105	0.33	0.524	1	ARAP2	91.67
cg05587118	chr5	102201664	-0.0407	0.0638	0.524	1	PAM	2.22
cg03812679	chr17	38170632	-0.1979	0.3102	0.524	1	CSF3	7.27
cg10121788	chr16	77469583	0.1311	0.2055	0.524	1	ADAMTS18	6.8
cg01649584	chr22	38516149	0.07783	0.122	0.524	1	PLA2G6	95.09
cg03562766	chr1	23698478	0.232	0.3637	0.524	1		82.79
cg03714367	chr9	131084212	-0.2387	0.3741	0.524	1	COQ4	4.39
cg04241652	chr1	2984830	-0.2031	0.3184	0.524	1	FLJ42875	4.51
cg21628673	chr4	60017293	-0.3145	0.4929	0.524	1		90.3
cg03283031	chr17	37824238	0.1646	0.2581	0.524	1	PNMT	7.62
cg19263069	chr19	5846552	-0.08317	0.1304	0.524	1	FUT3	94.75
cg02441244	chr2	10508985	-0.12	0.1882	0.524	1	HPCAL1	91.54
cg04336561	chr7	157548939	-0.1665	0.261	0.524	1	PTPRN2	90.69
cg03455644	chr2	67516852	0.1889	0.2961	0.524	1		83.03
cg03053788	chr8	65498340	0.1725	0.2704	0.524	1		7.68
cg03614452	chr6	53362040	-0.07041	0.1104	0.524	1		95.28
cg26022877	chr10	124768042	-0.02778	0.04354	0.524	1	IKZF5	2.57
cg23043011	chr6	148845540	-0.2011	0.3153	0.524	1	SASH1	92.59
cg04115584	chr14	102452687	0.07464	0.117	0.524	1	DYNC1H1	95.61
cg11387906	chr14	53474327	-0.1682	0.2637	0.524	1		89.57
cg01387450	chr2	23839710	0.7172	1.124	0.524	1	KLHL29	81.28
cg23913876	chr17	48183258	0.1567	0.2456	0.524	1	PDK2	89.59
cg15915632	chr19	47812934	-0.4787	0.7504	0.524	1	C5AR1	29.76
cg10355293	chr8	75022436	0.2704	0.4239	0.524	1		90.27
cg08397676	chr1	170044179	-0.1271	0.1992	0.524	1	KIFAP3	5.34
cg09600520	chr6	4706244	0.1372	0.2151	0.524	1	CDYL	92.22
cg16952750	chr3	39875097	0.1081	0.1695	0.524	1	MYRIP	93.88
cg04901527	chr10	117832870	0.3655	0.5729	0.524	1	GFRA1	71.68
cg10094616	chr8	53478023	-0.09689	0.1519	0.524	1	FAM150A	1.47
cg20104110	chr17	57232722	-0.2104	0.3298	0.524	1	SKA2	3.07
cg08808817	chr17	72690539	-0.1409	0.2209	0.524	1	CD300LF	91.56
cg01401465	chr12	29925201	-0.1796	0.2815	0.524	1	TMTC1	89.73
cg25144224	chr2	5210714	-0.2114	0.3315	0.524	1		90.64
cg17339958	chr22	45331912	0.3311	0.5191	0.524	1	PHF21B	63.05
cg01589532	chr22	38696599	0.1348	0.2114	0.524	1	CSNK1E	87.55
cg16882054	chr16	62222536	0.2847	0.4463	0.524	1		63.57
cg00506250	chr3	60747416	-0.1008	0.158	0.524	1	FHIT	94.34
cg12059894	chr11	15643957	-0.1102	0.1727	0.524	1		9.71
cg20073153	chr10	30238815	0.3302	0.5176	0.524	1		13.99
cg02357561	chr2	110856683	-0.1112	0.1743	0.524	1	MALL	93.98
cg10822217	chr14	54425553	-0.189	0.2962	0.524	1		88.26
cg16636110	chr19	57702479	0.393	0.6161	0.524	1	ZNF264	58.34
cg02279936	chr2	241871926	0.2044	0.3204	0.524	1		79.1
cg19275309	chr10	35761088	-0.07853	0.1231	0.524	1	CCNY	95.1
cg02640558	chr8	22299141	-0.0357	0.05596	0.524	1	PPP3CC	2.03
cg04894009	chr8	48695125	0.09333	0.1463	0.524	1	PRKDC	94.2
cg05855822	chr8	139232333	-0.4739	0.7429	0.524	1	FAM135B	85.1
cg16116363	chr1	87170624	-0.06589	0.1033	0.524	1	SH3GLB1	3.54
cg00747590	chr16	15813732	0.1255	0.1967	0.524	1	NDE1	92.49
cg05329906	chr17	38136614	-0.06087	0.09543	0.524	1	PSMD3	3.52
cg17338116	chr22	30751696	-0.1065	0.1669	0.524	1	CCDC157	93.44
cg15234668	chr20	35925236	-0.1459	0.2288	0.524	1	MANBAL	90.21
cg12160029	chr8	146073932	0.09268	0.1453	0.524	1		93.81
cg11644608	chr7	37489816	0.1141	0.1789	0.524	1	ELMO1	94.42
cg18249625	chr8	23082420	-0.02346	0.03679	0.524	1	TNFRSF10A	1.92
cg25953453	chr20	30697017	0.2335	0.3661	0.524	1	TM9SF4	84.92
cg25146111	chr4	40059615	-0.1044	0.1637	0.524	1	N4BP2	2.55
cg24893844	chr6	32811694	-0.04169	0.06536	0.524	1	PSMB8	1.3
cg22951727	chr7	127292125	-0.04675	0.07328	0.524	1	SND1	2.77
cg11939224	chr14	77642075	0.09064	0.1421	0.524	1		93.51
cg12110701	chr15	29270380	0.2162	0.3389	0.524	1	APBA2	72
cg20566744	chr18	928936	-0.1114	0.1746	0.524	1		94.22
cg22731513	chr13	111451972	0.3535	0.5542	0.524	1		44.6
cg20034027	chr3	182520423	0.3751	0.5881	0.524	1	ATP11B	59.49
cg13280086	chr2	237952454	-0.08736	0.137	0.524	1		95.07
cg18105979	chr5	180045822	-0.5082	0.7967	0.524	1	FLT4	51.99
cg00920424	chr3	127172519	-0.3175	0.4977	0.524	1		70.01
cg16650228	chr5	133950612	-0.1675	0.2626	0.524	1	SAR1B	91.01
cg12863373	chr8	27695096	-0.1122	0.1759	0.524	1	PBK	5.91
cg00218767	chr13	28002738	0.09185	0.144	0.524	1	GTF3A	94.91
cg13806489	chr10	28030033	0.7589	1.19	0.524	1	MKX	66.75
cg26839943	chr10	126707921	0.43	0.6741	0.524	1	CTBP2	83.01
cg26911295	chr2	27799012	0.0989	0.1551	0.524	1	C2orf16	93.59
cg07538634	chr19	3825141	0.2513	0.394	0.524	1	ZFR2	74.55
cg23004625	chr1	160002365	-0.2716	0.4258	0.524	1	PIGM	31.45
cg01599872	chr21	24503553	-0.162	0.254	0.524	1		93.53
cg08765940	chr11	133789708	0.7188	1.127	0.524	1	IGSF9B	76.86
cg26834992	chr6	153629723	0.1494	0.2343	0.524	1		91.64
cg13133980	chr8	48571054	-0.09986	0.1566	0.524	1	SPIDR	93.87
cg04536008	chr3	48342648	0.06668	0.1045	0.524	1	NME6	4
cg25544949	chr19	49123556	-0.2208	0.3462	0.524	1	SPHK2	85.9
cg01332711	chr15	42120681	-0.1148	0.18	0.524	1	JMJD7-PLA2G4B	3.16
cg20236513	chr12	109162748	-0.06396	0.1003	0.524	1		3.79
cg27353689	chr15	90033146	0.1128	0.1768	0.524	1	RHCG	92.92
cg08204043	chrX	129445241	0.3559	0.5581	0.524	1		89.1
cg07340564	chr17	74493343	0.4195	0.6578	0.524	1	RHBDF2	89.73
cg11665713	chr1	110030686	0.1554	0.2437	0.524	1	ATXN7L2	87.43
cg17558062	chr13	45965415	0.2564	0.402	0.524	1	LOC100190939	47.94
cg01116059	chr5	121647630	-0.02976	0.04667	0.524	1	SNCAIP	2.59
cg01603456	chr5	3324867	0.1806	0.2832	0.524	1		85.76
cg14835713	chr6	72294652	0.1344	0.2107	0.524	1		91.1
cg07728250	chr17	55655754	0.8679	1.361	0.524	1	MSI2	66.23
cg22115239	chr2	135155312	-0.1533	0.2403	0.524	1	MGAT5	91.01
cg02486253	chr17	55122828	0.2931	0.4596	0.524	1	RNF126P1	5.86
cg03573961	chr16	89183453	0.317	0.497	0.524	1	ACSF3	91.44
cg06298336	chr3	134068710	0.2608	0.4089	0.524	1		78.15
cg13325990	chr15	67233912	-0.1611	0.2526	0.524	1		81.78
cg09368755	chr18	39605873	0.1799	0.2821	0.524	1	PIK3C3	88.26
cg12469332	chr16	58283784	0.08105	0.1271	0.524	1	CCDC113	4.32
cg22652987	chr15	32219813	0.6136	0.962	0.524	1		88.47
cg08531438	chr17	76710723	0.1081	0.1695	0.524	1	CYTH1	94.43
cg17585208	chr4	120484257	0.4053	0.6355	0.524	1	PDE5A	86.72
cg19109457	chr6	30460484	0.4779	0.7493	0.524	1	HLA-E	75.82
cg00539935	chr17	17991161	-0.05473	0.08581	0.524	1	DRG2	3.32
cg00318476	chr8	11151053	-0.3314	0.5196	0.524	1	MTMR9	87.91
cg00510330	chr6	39916111	-0.3856	0.6045	0.524	1		80.03
cg14448169	chr7	120968904	-0.1307	0.2049	0.524	1	WNT16	7.04
cg11718265	chr11	967305	0.1502	0.2355	0.524	1	AP2A2	91.42
cg06988399	chr4	84096454	-0.2094	0.3283	0.524	1		87.81
cg26174713	chr1	61547813	0.07641	0.1198	0.524	1	NFIA	3.57
cg13213009	chr8	74903761	-0.6964	1.092	0.524	1	LY96	38.92
cg17384815	chr4	946021	-0.316	0.4955	0.524	1	TMEM175	92.5
cg18798373	chr15	40442043	-0.1239	0.1942	0.524	1		93.19
cg10000391	chr10	68811978	-0.1319	0.2069	0.524	1	LRRTM3	91.79
cg03412497	chr2	181512606	-0.2379	0.3731	0.524	1		86.22
cg12317039	chr2	232653394	-0.1022	0.1602	0.524	1	COPS7B	94.09
cg16797148	chr16	28969755	-0.1617	0.2536	0.524	1	MIR4517	88.34
cg19490180	chr22	37470949	-0.339	0.5315	0.524	1	TMPRSS6	74.18
cg23797577	chr17	8079766	-0.07504	0.1177	0.524	1	TMEM107	3.25
cg02026062	chr6	117086479	-0.07456	0.1169	0.524	1	FAM162B	3.72
cg11020323	chr3	14346431	-0.1313	0.2058	0.524	1		92.8
cg23942789	chr5	76505840	0.2159	0.3385	0.524	1	PDE8B	67.39
cg15475272	chr17	78032424	-0.2099	0.3292	0.524	1	CCDC40	81.82
cg03232960	chr7	2595437	-0.0251	0.03935	0.524	1	C7orf27	2.17
cg02533676	chr20	43705568	-0.1326	0.2079	0.524	1	STK4	92.33
cg12460233	chr12	122880295	-0.1044	0.1637	0.524	1	CLIP1-AS1	93.72
cg13828592	chr12	122751068	-0.01915	0.03002	0.524	1	VPS33A	1.45
cg21588305	chr20	36149455	0.319	0.5002	0.524	1	BLCAP	72.11
cg10486244	chr5	149973754	0.0815	0.1278	0.524	1		94.43
cg06138683	chr10	38265481	-0.03861	0.06054	0.524	1	ZNF25	3.16
cg24834846	chr9	86264981	-0.1966	0.3084	0.524	1		83.58
cg17667084	chr2	238188883	-0.1181	0.1851	0.524	1		93.84
cg21964331	chr4	71769083	-0.0822	0.1289	0.524	1	MOB1B	4.18
cg19049344	chr2	166095825	0.05513	0.08646	0.524	1	SCN2A	2.84
cg02093161	chr12	115371590	0.2764	0.4335	0.524	1		53.14
cg23963229	chr1	8725074	0.731	1.146	0.524	1	RERE	86.68
cg24962791	chr17	995179	0.1357	0.2128	0.524	1	ABR	89.3
cg23530245	chr11	102324110	-0.1241	0.1947	0.524	1	TMEM123	6.79
cg00971718	chr2	217733672	0.1265	0.1984	0.524	1		92.39
cg21367154	chr15	92434189	0.1292	0.2026	0.524	1	SLCO3A1	91.73
cg27488023	chr12	96649072	0.5234	0.8207	0.524	1	ELK3	84.2
cg04712949	chr7	93205018	-0.2892	0.4535	0.524	1	CALCR	3.67
cg23259031	chr5	174670586	-0.2986	0.4683	0.524	1		57.37
cg17412712	chr9	111462271	0.08035	0.126	0.524	1		95.47
cg27584318	chr1	48319220	0.1723	0.2702	0.524	1	TRABD2B	80.22
cg08677655	chr17	1549108	-0.2622	0.4112	0.524	1	SCARF1	12.52
cg15397740	chr10	98803335	0.04805	0.07535	0.524	1	SLIT1	97.76
cg19531507	chr11	117063285	0.02894	0.04538	0.524	1	SIDT2	99.23
cg26243543	chr21	18833400	-0.1428	0.224	0.524	1		91.03
cg22636562	chr21	31599955	-0.363	0.5692	0.524	1		67.8
cg02439053	chr19	18390991	-0.06071	0.09521	0.524	1	JUND	3.64
cg26457962	chr3	171560017	-0.2578	0.4043	0.524	1	TMEM212	87.14
cg20243898	chr17	2602006	0.1316	0.2064	0.524	1	KIAA0664	92.8
cg27086024	chr14	67982146	-0.2727	0.4277	0.524	1	TMEM229B	4.56
cg25851005	chr15	90545905	-0.08964	0.1406	0.524	1	ZNF710	3.97
cg20302165	chr2	208031476	-0.1568	0.246	0.524	1	KLF7	3.35
cg17651212	chr12	3701131	-0.08733	0.1369	0.524	1	PRMT8	94.72
cg21411008	chr7	25216506	-0.09513	0.1492	0.524	1	C7orf31	94.01
cg19370097	chr3	114343848	0.213	0.334	0.524	1	ZBTB20	80.44
cg23947654	chr2	160058036	-1.793	2.812	0.524	1	TANC1	52.7
cg19924961	chr12	44710867	0.2047	0.321	0.524	1	TMEM117	91.95
cg13380341	chr20	34628776	-0.1936	0.3036	0.524	1		89.28
cg05548672	chr16	9207383	0.1752	0.2747	0.524	1	C16orf72	89.61
cg00572323	chr16	29706151	0.1792	0.281	0.524	1	QPRT	85.01
cg23988419	chr1	94204262	0.1243	0.1949	0.524	1	BCAR3	91.9
cg00523474	chr9	19517514	0.09569	0.1501	0.524	1	SLC24A2	94.07
cg25660691	chr10	81967281	0.4334	0.6797	0.524	1	LINC00857	70.7
cg02262018	chr2	160143476	0.0266	0.04172	0.524	1	WDSUB1	1.16
cg05028080	chr1	21034797	-0.147	0.2306	0.524	1	KIF17	91.44
cg20285548	chr21	44803308	0.1234	0.1935	0.524	1		5.3
cg13190608	chr17	37322730	-0.3654	0.5731	0.524	1	ARL5C	48.31
cg11400761	chr6	33248248	-0.1438	0.2255	0.524	1	WDR46	92.1
cg24843076	chr12	31522771	0.08632	0.1354	0.524	1		94.76
cg27156636	chr8	62556879	-0.1298	0.2036	0.524	1	ASPH	94.9
cg12613770	chr3	143060532	-0.1308	0.2051	0.524	1	SLC9A9-AS1	93.71
cg03456963	chr12	53448251	-0.04448	0.06976	0.524	1	TNS2	2.31
cg01869283	chr7	37209906	0.1035	0.1623	0.524	1	ELMO1	94.04
cg04402184	chr1	193028837	-0.2452	0.3845	0.524	1	TROVE2	2.86
cg23272735	chr16	2714760	0.2109	0.3307	0.524	1	ERVK13-1	48.06
cg02414231	chr2	47236555	0.1332	0.2088	0.524	1	TTC7A	93.17
cg04968726	chr14	78086586	0.1343	0.2107	0.524	1		91.86
cg25054816	chr6	1267429	-0.348	0.5458	0.524	1		77.89
cg15974216	chr19	1599248	0.1202	0.1885	0.524	1	UQCR	93.35
cg09588815	chr11	3845298	0.02909	0.04561	0.524	1	PGAP2	98.33
cg17360140	chr4	128886135	-0.08901	0.1396	0.524	1	C4orf29	2.26
cg26942047	chr1	245185304	0.08846	0.1387	0.524	1	EFCAB2	94.85
cg21204356	chr11	3013633	-0.2394	0.3755	0.524	1	NAP1L4	4.6
cg20096365	chr14	99828104	-0.1572	0.2465	0.524	1		86.22
cg22374969	chr18	72135820	0.2084	0.3268	0.524	1		89.54
cg27332337	chr1	115397616	-0.3233	0.507	0.524	1	SYCP1	25.25
cg16205718	chr1	11017759	0.1712	0.2684	0.524	1	C1orf127	86.67
cg05997115	chr9	5460696	-0.2359	0.3699	0.524	1	CD274	93.77
cg00051275	chr11	102493187	0.2496	0.3914	0.524	1	MMP20	78.39
cg19220144	chr7	8482681	-0.09973	0.1564	0.524	1	NXPH1	4.08
cg04912438	chr9	139714243	-0.07775	0.1219	0.524	1	C9orf86	94.95
cg26738657	chr7	4809628	0.4537	0.7115	0.524	1	FOXK1	59.28
cg08879544	chr15	39490883	0.2195	0.3443	0.524	1		85.63
cg10998736	chr8	68481685	0.1319	0.2068	0.524	1	CPA6	92.63
cg11534081	chr17	48173131	-0.04109	0.06444	0.524	1	PDK2	2.14
cg15544596	chr19	4683273	-0.08571	0.1344	0.524	1	DPP9	94.89
cg14091631	chr1	225117076	0.2524	0.3959	0.524	1	DNAH14	55.92
cg06661345	chr16	86567548	-0.3231	0.5067	0.524	1	MTHFSD	90.44
cg00451011	chr18	6315761	1.091	1.711	0.524	1	L3MBTL4	59.25
cg12223734	chr10	33773420	-0.1964	0.3081	0.524	1		89.15
cg13163839	chr2	158768696	0.2145	0.3365	0.524	1		90.51
cg20864492	chr12	129193265	-0.2578	0.4044	0.524	1		83.97
cg17638137	chr5	145826831	-0.1989	0.3119	0.524	1	TCERG1	3.44
cg01438216	chr3	28070171	-0.2563	0.402	0.524	1		88.69
cg09682949	chr7	1336246	0.2513	0.3942	0.524	1		66.57
cg07193234	chr15	28341783	0.09712	0.1523	0.525	1	OCA2	4.87
cg00600854	chr1	4191364	-0.2841	0.4456	0.525	1		70.05
cg27322781	chr2	26175863	0.1081	0.1695	0.525	1	KIF3C	92.8
cg00213900	chr18	45867023	0.2861	0.4487	0.525	1		75.82
cg06295223	chr16	90143751	0.8778	1.377	0.525	1	PRDM7	13.06
cg16227207	chr10	121661815	-0.4101	0.6432	0.525	1	SEC23IP	88.39
cg14283194	chr7	91763737	-0.2499	0.3919	0.525	1	CYP51A1	3.53
cg00926874	chr1	226309722	-0.06233	0.09775	0.525	1		3.42
cg22229948	chr3	48058790	0.5041	0.7906	0.525	1	MAP4	87.91
cg27619272	chr15	73458240	-0.0713	0.1118	0.525	1	NEO1	95.31
cg14663208	chr1	42367407	0.2635	0.4133	0.525	1	HIVEP3	83.67
cg14287512	chr1	228074806	-0.2181	0.342	0.525	1		5.26
cg07644039	chr12	123464150	0.3106	0.4872	0.525	1	ARL6IP4	36.69
cg04934615	chr2	242187897	-0.1106	0.1734	0.525	1	HDLBP	93.04
cg26410540	chr15	45900639	-0.1077	0.1689	0.525	1	PLDN	93.24
cg16205958	chr5	124653247	-0.1428	0.224	0.525	1		91.62
cg11543937	chr5	147443347	0.2773	0.435	0.525	1	SPINK5	88.76
cg27555036	chr16	87898191	0.1013	0.1589	0.525	1	SLC7A5	93.79
cg16336751	chr5	35618055	-0.08422	0.1321	0.525	1	SPEF2	3.1
cg15351736	chr11	111808104	-0.1349	0.2116	0.525	1	DIXDC1	7.66
cg21831742	chr1	228267812	0.5021	0.7875	0.525	1		85.99
cg02517558	chr12	53473207	0.4052	0.6356	0.525	1	SPRYD3	1.78
cg15044322	chr11	67291020	0.07829	0.1228	0.525	1	CABP2	95.4
cg15833339	chr1	86862273	-0.2597	0.4073	0.525	1	ODF2L	9.67
cg23702038	chr12	80327461	0.1379	0.2163	0.525	1	PPP1R12A	5.12
cg14453935	chr18	77398086	0.5998	0.9408	0.525	1		49.52
cg02484634	chr7	158797226	-0.1626	0.2551	0.525	1		92.77
cg16191360	chr5	466529	-0.03032	0.04756	0.525	1	EXOC3	98
cg07724298	chrX	147628038	0.2266	0.3554	0.525	1	AFF2	86.26
cg20961782	chr1	203452697	-0.09004	0.1412	0.525	1	PRELP	94.4
cg15801930	chr15	56567622	-0.1762	0.2764	0.525	1		91.54
cg04632130	chr4	13250244	-0.2678	0.42	0.525	1		81.14
cg09152451	chr5	31742848	0.2124	0.3331	0.525	1		80.19
cg09767313	chr11	3401204	0.1021	0.1602	0.525	1	ZNF195	94.9
cg26502414	chr17	2414945	-0.04802	0.07532	0.525	1	METT10D	2.92
cg23393417	chr1	87035544	-0.1079	0.1692	0.525	1	CLCA4	93.78
cg23723194	chr1	7318905	0.1416	0.2221	0.525	1	CAMTA1	92.89
cg02840547	chr9	124315097	-0.1159	0.1818	0.525	1		93.41
cg22575717	chr20	31037186	0.2302	0.3611	0.525	1	NOL4L	44.23
cg06365898	chr1	16533907	-0.3874	0.6076	0.525	1	ARHGEF19	11.67
cg14975400	chr13	27979795	0.165	0.2588	0.525	1		85.44
cg22575656	chr7	1539157	0.1539	0.2414	0.525	1	INTS1	88.96
cg04711118	chr17	29279190	0.214	0.3357	0.525	1	ADAP2	77.53
cg01391714	chr11	4466397	-0.1304	0.2046	0.525	1		93.57
cg00096810	chr5	178753432	-0.3682	0.5776	0.525	1	ADAMTS2	46.17
cg04232674	chr1	150601743	-0.07933	0.1244	0.525	1	ENSA	3.84
cg07567097	chr21	40454611	-0.4104	0.6437	0.525	1		76.62
cg06426027	chr6	33232644	-0.1692	0.2653	0.525	1	VPS52	85.67
cg07635693	chr18	30357117	-0.207	0.3247	0.525	1		84.22
cg14555810	chr12	88444663	-0.2219	0.348	0.525	1	CEP290	88.83
cg12742395	chr7	156917722	0.05377	0.08435	0.525	1		97.04
cg21994267	chr17	1957206	-0.2467	0.3869	0.525	1	HIC1	3.61
cg14945317	chr6	32363933	-0.1251	0.1962	0.525	1	BTNL2	93.73
cg06646682	chr1	1273442	0.1372	0.2152	0.525	1	DVL1	93.36
cg10899170	chr22	32232003	-0.6058	0.9502	0.525	1	DEPDC5	90.61
cg13081720	chr5	150399890	0.2121	0.3326	0.525	1	GPX3	10.22
cg04879832	chr16	88717456	-0.05425	0.08509	0.525	1	CYBA	3.12
cg25088849	chr17	16873623	-0.2911	0.4566	0.525	1	TNFRSF13B	67.34
cg13532518	chr15	85850720	0.1399	0.2195	0.525	1		90.97
cg01950011	chr8	37396511	0.2258	0.3542	0.525	1		79.16
cg19634849	chr5	139639325	-0.2852	0.4474	0.525	1	PFDN1	57.67
cg20227241	chr17	7836253	0.299	0.4691	0.525	1	CNTROB	12.4
cg03408077	chr20	62037584	0.1418	0.2224	0.525	1	KCNQ2	90.34
cg26392691	chr15	51915035	-0.1777	0.2788	0.525	1	DMXL2	2.65
cg20946638	chr7	55980136	-0.2237	0.3509	0.525	1	ZNF713	90.53
cg07627564	chr22	27431727	0.1674	0.2626	0.525	1		89.08
cg01072640	chr1	114676764	0.3102	0.4865	0.525	1	SYT6	92.76
cg14068336	chr5	55117032	0.3361	0.5273	0.525	1		71.5
cg13829887	chr8	142323725	0.119	0.1867	0.525	1		91.14
cg23117439	chr11	60534978	0.6133	0.9621	0.525	1	MS4A15	34.25
cg12130725	chr7	14882020	-0.2243	0.3519	0.525	1	DGKB	86.63
cg26063037	chr8	27348882	-0.1964	0.3081	0.525	1	EPHX2	6.88
cg09168153	chr13	110779117	-0.2277	0.3571	0.525	1		19.43
cg01613189	chr8	10875246	0.2449	0.3841	0.525	1	XKR6	71.84
cg02945294	chr17	2206979	-0.01986	0.03116	0.525	1	SRR	1.52
cg08261486	chr2	127600046	0.2913	0.4569	0.525	1		90.67
cg07244326	chr1	161360101	-0.3359	0.5269	0.525	1		29.13
cg05267934	chr3	142654877	-0.2681	0.4205	0.525	1	LOC100507389	72.74
cg06509980	chr10	63525673	0.05658	0.08875	0.525	1	C10orf107	2.55
cg23684878	chr12	65218260	-0.0453	0.07106	0.525	1		2.86
cg21207131	chr4	139888368	-0.1096	0.172	0.525	1		94.57
cg20183308	chr3	47844321	-0.3539	0.5551	0.525	1	DHX30	2.13
cg20116199	chr12	64784686	-0.1877	0.2944	0.525	1	C12orf56	7.43
cg16457692	chr14	63734568	-0.233	0.3655	0.525	1	RHOJ	80.44
cg15670680	chr17	74303956	-0.02616	0.04103	0.525	1	QRICH2	99.06
cg17793372	chr20	62179030	0.3691	0.579	0.525	1	SRMS	61.87
cg21778348	chr7	27194614	-0.1922	0.3015	0.525	1	HOXA7	5.88
cg17599415	chr5	60728164	-0.1695	0.2658	0.525	1	ZSWIM6	91.74
cg05945668	chr2	25465648	0.1712	0.2685	0.525	1	DNMT3A	89.65
cg09578252	chr18	61314129	0.8778	1.377	0.525	1		91.06
cg21986468	chr1	229389204	-0.2446	0.3837	0.525	1		19.04
cg05516327	chr11	1470322	-0.3777	0.5925	0.525	1	BRSK2	2.16
cg03239386	chr19	45999978	-0.3511	0.5508	0.525	1	RTN2	17
cg11025609	chr12	110727072	-0.2476	0.3885	0.525	1	ATP2A2	88.26
cg26908328	chr5	79552537	-0.2922	0.4584	0.525	1	SERINC5	14.07
cg02775369	chr16	56316221	-0.142	0.2228	0.525	1	GNAO1	91.57
cg22838768	chr1	228881045	-0.1906	0.2991	0.525	1	RHOU	82.77
cg15829654	chr6	108482863	-0.3009	0.4721	0.525	1		17.75
cg07331284	chr1	109969264	-0.02267	0.03556	0.525	1	PSMA5	1.95
cg13527466	chr12	119657575	-0.1205	0.1891	0.525	1		93.82
cg13555101	chr9	4490751	-0.07106	0.1115	0.525	1	SLC1A1	4.07
cg08494245	chr8	13303554	-0.2462	0.3862	0.525	1	DLC1	92.28
cg04315214	chr1	2043799	1.006	1.577	0.525	1	PRKCZ	84.08
cg17661103	chr8	86154580	-0.1721	0.27	0.525	1		91.74
cg02704933	chr14	58894128	-0.2203	0.3456	0.525	1	KIAA0586	2.13
cg20293609	chr1	86048540	-0.02166	0.03398	0.525	1	CYR61	98.67
cg02764745	chr7	127547434	-0.2762	0.4333	0.525	1	SND1	88.97
cg24119099	chr6	123031831	0.4391	0.6888	0.525	1	PKIB	71.62
cg12049462	chr2	201983419	-0.4753	0.7457	0.525	1	CFLAR	4.8
cg21984111	chr1	17557226	-0.1304	0.2045	0.525	1	PADI1	92.93
cg05409391	chr11	1886783	0.04851	0.0761	0.525	1	LSP1	98.77
cg03687084	chr2	162364203	0.3702	0.5808	0.525	1		93.67
cg02702024	chr3	43184080	0.2925	0.4588	0.525	1		38.6
cg26647771	chr5	32768395	0.2556	0.401	0.525	1	NPR3	79.95
cg13719771	chr12	4762206	-0.112	0.1757	0.525	1	NDUFA9	94.09
cg25757737	chr3	47423140	-0.2643	0.4147	0.525	1	PTPN23	2.99
cg17093615	chr17	3585069	0.3305	0.5185	0.525	1	P2RX5	71.33
cg14821192	chr17	75137132	-0.02625	0.04117	0.525	1	SEC14L1	2.46
cg21373145	chr12	26110666	0.1106	0.1734	0.525	1	RASSF8	93.55
cg16694869	chr21	44926754	0.24	0.3765	0.525	1		86.04
cg13689066	chr1	12167071	0.241	0.3781	0.525	1	TNFRSF8	55.28
cg13942421	chr8	103188136	-0.4282	0.6717	0.525	1		76.45
cg24332389	chr1	6558085	0.2157	0.3384	0.525	1	PLEKHG5	90.95
cg01160695	chr7	862799	-0.1219	0.1912	0.525	1	UNC84A	93.37
cg21845580	chr12	53472882	-0.03811	0.05979	0.525	1	SPRYD3	2.33
cg25977619	chr10	77054404	-0.2446	0.3837	0.525	1		5.09
cg01414630	chr3	107844414	-0.04022	0.0631	0.525	1	LINC01215	2.18
cg22706871	chr10	74634711	-0.1422	0.223	0.525	1	MCU	91.62
cg13375944	chr14	57461888	-0.2119	0.3324	0.525	1		88.54
cg10380348	chr1	47691158	-0.2286	0.3587	0.525	1	TAL1	3.56
cg14241879	chr7	1048922	-0.3973	0.6232	0.525	1	C7orf50	89.65
cg19736047	chr4	177759864	0.1766	0.277	0.525	1		88.92
cg15504408	chr10	120101904	-0.09182	0.1441	0.525	1	C10orf84	2.24
cg06852250	chr1	171750693	-0.1158	0.1816	0.525	1	METTL13	6.37
cg26225073	chr4	189350268	-0.6945	1.09	0.525	1		31.46
cg12788866	chr4	6299306	-0.262	0.411	0.525	1	WFS1	88.36
cg08852145	chr7	100660212	0.1142	0.1792	0.525	1	LOC102724094	4.36
cg13914636	chr1	3623102	0.2496	0.3915	0.525	1	TP73	94.81
cg01691063	chr2	210555274	-0.3151	0.4943	0.525	1	MAP2	82.23
cg01929105	chr1	10003572	-0.05894	0.09247	0.525	1	NMNAT1	3.15
cg20031632	chr12	11215083	0.1199	0.1881	0.525	1	PRR4	93.8
cg05068461	chr11	45392805	-0.04901	0.07688	0.525	1		3.23
cg06988547	chr1	2839763	-0.08057	0.1264	0.525	1		95.43
cg20825437	chr2	45879512	0.0593	0.09304	0.525	1	PRKCE	2.93
cg04451201	chr19	47582793	0.2764	0.4337	0.525	1	ZC3H4	17.29
cg13498284	chr17	3844303	0.1561	0.2448	0.525	1	ATP2A3	88.39
cg05615001	chr18	21323741	0.2592	0.4066	0.525	1	LAMA3	68.46
cg01615880	chr6	138893677	0.2926	0.459	0.525	1	NHSL1	6.48
cg11413498	chr13	33644900	0.1027	0.1611	0.525	1		93.75
cg18845433	chr12	53193325	0.3828	0.6006	0.525	1		74.48
cg03264106	chr18	56510609	0.7611	1.194	0.525	1		90.51
cg15368264	chr6	130182413	0.1346	0.2111	0.525	1	C6orf191	91.21
cg11736929	chr11	121524538	0.1816	0.285	0.525	1		90.12
cg22973003	chr12	133005676	0.2859	0.4486	0.525	1		18.6
cg18944087	chr7	1098625	-0.244	0.3828	0.525	1	C7orf50	84.49
cg13906811	chr2	50575093	-0.1788	0.2806	0.525	1	NRXN1	14.69
cg22588983	chr5	38783142	0.1697	0.2662	0.525	1		87.65
cg20597264	chr4	642691	0.2033	0.319	0.525	1	PDE6B	82.92
cg08641330	chr5	72416200	-0.04112	0.06452	0.525	1	TMEM171	2.54
cg24523415	chr19	16404594	0.5458	0.8564	0.525	1		69.53
cg16568084	chr7	93811563	0.1443	0.2264	0.525	1		92.12
cg16016632	chr11	125594535	-0.1773	0.2782	0.525	1		89.85
cg27651035	chr7	73498671	-0.2811	0.441	0.525	1	LIMK1	3.67
cg09760574	chr20	34605662	-0.1426	0.2238	0.525	1	C20orf152	90.91
cg17289037	chr17	74678135	0.1461	0.2293	0.525	1	MXRA7	92.55
cg20080383	chr11	118955126	0.7424	1.165	0.525	1	HMBS	70.03
cg17719402	chr6	169622555	-0.2562	0.402	0.525	1	THBS2	86.56
cg21083556	chr14	105193326	0.1944	0.305	0.525	1	ADSSL1	85.53
cg00926238	chr8	26436304	-0.2406	0.3775	0.525	1	DPYSL2	5.88
cg15731180	chr7	155169936	-0.2942	0.4616	0.525	1		11.68
cg06502392	chr3	32634341	-0.3756	0.5893	0.525	1		88.26
cg10567637	chr17	48609923	-0.1302	0.2043	0.525	1	EPN3	6.11
cg24294013	chr1	10601833	0.1168	0.1832	0.525	1	PEX14	92.62
cg13695997	chr1	81990970	0.1587	0.249	0.525	1	LOC101927434	88.57
cg03775871	chr6	43738440	0.03636	0.05705	0.525	1	VEGFA	0.72
cg10468862	chr9	35103350	0.0485	0.0761	0.525	1	STOML2	2.48
cg12641343	chr9	100166375	0.1286	0.2018	0.525	1		93.39
cg10469153	chr2	191745404	-0.2222	0.3487	0.525	1	GLS	2.86
cg20260607	chr12	49388987	0.3146	0.4936	0.525	1	DDN	25.72
cg15887283	chr7	94955348	-0.1278	0.2005	0.525	1	PON1	92.8
cg24849517	chr15	74661541	0.1136	0.1783	0.525	1	CYP11A1	93.38
cg27659440	chr17	65254245	-0.0494	0.07752	0.525	1		2.3
cg10177810	chr2	6354729	-0.5639	0.8847	0.525	1		50.24
cg01023418	chr15	98628430	0.2634	0.4133	0.525	1	LINC01582	8.92
cg17009635	chr1	199712805	0.1038	0.1629	0.525	1		94.15
cg23516026	chr8	126347517	0.06213	0.09749	0.525	1	NSMCE2	95.39
cg09148649	chr11	3253659	-0.2302	0.3611	0.525	1	MRGPRE	19.81
cg01556314	chr9	117084629	-0.1195	0.1875	0.525	1	ORM1	93.74
cg26139606	chr13	44990002	0.6453	1.013	0.525	1		87.18
cg02730049	chr7	150782939	0.07012	0.11	0.525	1	AGAP3	3.52
cg10109964	chr12	10595888	-0.1651	0.259	0.525	1	KLRC1	89.39
cg16881467	chr6	17725604	-0.3158	0.4956	0.525	1		62.66
cg07628115	chr14	69758602	-0.1954	0.3066	0.525	1	GALNT16	84.51
cg17297206	chr16	66583799	-0.05192	0.08148	0.525	1	TK2	2.96
cg24082414	chr6	4129151	-0.1621	0.2543	0.525	1	C6orf201	92.09
cg25874953	chr15	69082449	-0.1964	0.3081	0.525	1	ANP32A	20.71
cg07289040	chr5	11027269	0.1566	0.2458	0.525	1	CTNND2	92.31
cg16669395	chr16	10208417	-0.3267	0.5126	0.525	1	GRIN2A	83.34
cg06250423	chr16	23525878	-0.1843	0.2891	0.525	1		89.91
cg11991162	chr20	4152287	-0.2554	0.4007	0.525	1	SMOX	81.48
cg01504248	chr4	77345848	0.5352	0.8399	0.525	1		84.7
cg16869862	chr3	58509780	0.1821	0.2858	0.525	1	ACOX2	86.92
cg24440196	chr11	58693803	-0.1632	0.2561	0.525	1	GLYATL1	91.65
cg06395028	chr2	65633100	0.1339	0.2101	0.525	1	SPRED2	90.12
cg25751484	chr19	13915817	0.2779	0.4361	0.525	1	ZSWIM4	83.74
cg25061430	chr8	76951178	0.127	0.1992	0.525	1		92.99
cg13525170	chr7	28706316	0.1461	0.2292	0.525	1	CREB5	92.03
cg13681751	chr20	44065600	-0.04971	0.078	0.525	1		3.09
cg07588777	chr6	153295709	-0.12	0.1883	0.525	1	FBXO5	94.23
cg22540572	chr21	37477092	0.4067	0.6382	0.525	1	LOC100133286	16.57
cg27542512	chr1	153963550	-0.3046	0.478	0.525	1	RPS27	4.03
cg25254444	chr9	21408013	-0.1823	0.2861	0.525	1	IFNA8	88.57
cg10137381	chr7	125679975	-0.2073	0.3253	0.525	1		91.51
cg23786600	chr13	113848954	0.1021	0.1602	0.525	1	PCID2	93.79
cg13882414	chr3	39194867	-0.06029	0.09461	0.525	1	CSRNP1	3.03
cg15931870	chr14	37225623	0.2385	0.3743	0.525	1	SLC25A21	77.66
cg02154084	chr5	146184364	-0.2378	0.3731	0.525	1	PPP2R2B	84.52
cg11028872	chr2	204486921	-0.5563	0.873	0.525	1		66.81
cg12069906	chr2	239984813	0.1187	0.1863	0.525	1	HDAC4	92.77
cg13716074	chr7	65215894	-0.07625	0.1196	0.525	1	CCT6P1	5.81
cg17120171	chr16	89266121	0.1992	0.3127	0.525	1	SLC22A31	43.76
cg25421374	chr20	57050735	0.1976	0.3101	0.525	1	APCDD1L	85.46
cg22807877	chr8	141110900	-0.26	0.4079	0.525	1	TRAPPC9	46.63
cg23870316	chr8	2216155	1.781	2.795	0.525	1		74.95
cg02666257	chr11	128627260	-0.05342	0.08384	0.525	1	FLI1	2.73
cg15095363	chr9	95400520	0.133	0.2087	0.525	1	IPPK	91.94
cg21596862	chr12	110780050	0.2143	0.3362	0.525	1	ATP2A2	77.26
cg18846140	chr6	31783000	0.04082	0.06406	0.525	1	HSPA1A	1.43
cg23762217	chrX	107179332	-0.2968	0.4658	0.525	1	LOC101928335	29.17
cg10185349	chr19	36228761	0.1902	0.2984	0.525	1	KMT2B	75.59
cg03678313	chr2	147594885	-0.2496	0.3917	0.525	1		86.16
cg10541169	chrX	99667041	0.2318	0.3638	0.525	1		16.53
cg13633714	chr12	7076924	0.1409	0.2212	0.525	1	SCARNA12	90.92
cg02590245	chr1	161088446	0.117	0.1836	0.525	1	NIT1	9.13
cg18541395	chr15	36147200	0.3294	0.5169	0.525	1	DPH6-AS1	87.99
cg06138483	chr1	203232680	0.3264	0.5122	0.525	1		87.82
cg20311502	chr16	80705636	0.4693	0.7365	0.525	1	CDYL2	17.17
cg17982539	chr12	6494810	-0.109	0.1711	0.525	1	LTBR	92.13
cg10680180	chr9	5111038	0.4859	0.7625	0.525	1	JAK2	91.2
cg01372241	chr19	10944963	0.1012	0.1589	0.525	1	TMED1	93.68
cg06700209	chr8	72758095	-0.2519	0.3953	0.525	1	MSC	15.78
cg26204015	chr14	55458572	0.1347	0.2114	0.525	1	WDHD1	92.94
cg02684562	chr10	26064950	0.5551	0.8712	0.525	1		50.17
cg15396990	chr21	45758391	-0.07512	0.1179	0.525	1	C21orf2	3.92
cg23551841	chr8	28922052	-0.1221	0.1916	0.525	1		93.3
cg02450890	chr11	10514883	-0.173	0.2716	0.525	1	AMPD3	87.65
cg04355439	chr19	2065251	0.1103	0.1731	0.525	1		88.9
cg06264518	chr1	112903229	0.298	0.4677	0.525	1		46.24
cg14374866	chr1	56983336	0.1304	0.2046	0.525	1	PPAP2B	92.64
cg16079865	chr2	242435925	-0.1264	0.1984	0.525	1	STK25	94
cg19725340	chr3	50329533	0.06198	0.09727	0.525	1	IFRD2	3.12
cg09256303	chr6	43456642	0.1745	0.2739	0.525	1	TJAP1	84.28
cg19166043	chr11	76003666	0.1519	0.2385	0.525	1		88.25
cg04337412	chr20	44992802	-0.1262	0.1981	0.525	1	SLC35C2	6.46
cg04418647	chr8	50653901	-0.05688	0.08927	0.525	1		98.38
cg04493778	chr6	32713018	0.4851	0.7614	0.525	1	HLA-DQA2	91.01
cg11030785	chr14	23558877	0.1094	0.1716	0.525	1	ACIN1	93.59
cg24639675	chr2	192575696	0.08422	0.1322	0.525	1		95.04
cg08545213	chr3	37959356	0.1383	0.217	0.525	1	CTDSPL	92.42
cg01486965	chr3	30176694	0.162	0.2542	0.525	1		91.95
cg04945187	chr10	11214296	-0.3145	0.4936	0.525	1	CELF2	73.93
cg12444684	chr1	65431340	-0.1789	0.2808	0.525	1	JAK1	10.7
cg24408603	chr1	179851256	-0.03681	0.05777	0.525	1	TOR1AIP1	1.07
cg06178611	chr11	92577145	0.1296	0.2035	0.525	1	FAT3	93.24
cg10871214	chr2	149011400	-0.1195	0.1876	0.525	1	MBD5	91.99
cg00194540	chr9	134497345	0.1685	0.2644	0.525	1	RAPGEF1	89.67
cg20569145	chr3	121253002	0.0993	0.1558	0.525	1	POLQ	93.99
cg22411068	chr5	10442103	-0.07621	0.1196	0.525	1	ROPN1L	2.11
cg00652846	chr3	112934087	-0.1726	0.2708	0.525	1	BOC	86.71
cg27152057	chr9	93944641	0.1175	0.1844	0.525	1		94.15
cg17342588	chr7	27737875	0.3179	0.499	0.525	1		24.24
cg22383121	chr7	56172490	-0.4024	0.6315	0.525	1	CHCHD2	85.44
cg10648251	chr18	35192325	-0.2643	0.4148	0.525	1		72.63
cg09492935	chr2	71158961	-0.2721	0.4271	0.525	1	VAX2	55.87
cg10919344	chr11	59210634	0.1715	0.2692	0.525	1	OR5A1	89.1
cg04962167	chr1	46216632	-0.06623	0.1039	0.525	1	IPP	3.24
cg06419601	chr8	60214275	0.4461	0.7001	0.525	1		72.27
cg09744966	chr15	31668476	0.2409	0.3782	0.525	1	KLF13	82.62
cg20880354	chr2	135339607	-0.4414	0.6929	0.525	1	TMEM163	36.1
cg21135307	chr7	78901619	-0.5661	0.8886	0.525	1	MAGI2	20.8
cg07033286	chr1	22432629	0.1372	0.2153	0.525	1		91.77
cg19767969	chr15	83316908	0.1355	0.2127	0.525	1	CPEB1	7.48
cg06852037	chr13	23738442	-0.1893	0.2972	0.525	1		90.06
cg14456663	chr5	41214142	0.3712	0.5826	0.525	1	C6	85.32
cg15447761	chr1	246729218	-0.05497	0.08628	0.525	1	CNST	3.18
cg19248404	chr11	5756890	0.1644	0.258	0.525	1	OR56B1	91.92
cg02593958	chr15	66543899	-0.3765	0.591	0.525	1	MEGF11	48.65
cg02295341	chr16	77709272	-0.3997	0.6273	0.525	1		77.48
cg19558628	chr14	24801616	-0.06281	0.09858	0.525	1	ADCY4	3.89
cg07441190	chr22	27506823	-0.3819	0.5994	0.525	1		81.2
cg16501572	chr11	71934660	0.04781	0.07503	0.525	1	INPPL1	2.59
cg11108105	chr16	81772910	0.2501	0.3926	0.525	1		59.95
cg14376241	chrX	153560525	-0.3033	0.476	0.525	1		78.17
cg00668227	chr1	33336241	0.02288	0.03591	0.525	1	FNDC5	1.75
cg10519271	chr1	28286837	-0.08503	0.1335	0.525	1	XKR8	5.63
cg00295206	chr3	128444813	0.09199	0.1444	0.525	1	RAB7A	5.03
cg08172445	chr7	94284865	-0.04587	0.072	0.525	1	SGCE	1.34
cg13754509	chr5	114424524	-0.2764	0.4339	0.525	1		93.97
cg09920733	chr1	153231702	0.1318	0.2069	0.525	1	LOR	92.86
cg16471367	chr2	183050762	0.3666	0.5753	0.525	1	PDE1A	81.21
cg24112628	chr6	150174215	-0.3958	0.6213	0.525	1	LRP11	74.42
cg20896351	chr22	30025613	0.2909	0.4566	0.525	1	NF2	91.93
cg00304785	chr7	149389444	-0.2956	0.4639	0.525	1		85.89
cg16197370	chr21	43669247	0.25	0.3924	0.525	1	ABCG1	81.66
cg15155315	chrX	46949254	-0.3679	0.5775	0.525	1	RGN	54.15
cg15416279	chr5	3606795	-0.1308	0.2053	0.525	1		4.06
cg20283033	chr11	7596908	0.4775	0.7495	0.525	1	PPFIBP2	90.49
cg02698580	chr10	86016643	0.7568	1.188	0.525	1	RGR	70.13
cg25148155	chr20	62206770	0.2986	0.4686	0.525	1	HELZ2	89.45
cg09788123	chr6	26533540	-0.1414	0.2219	0.525	1		2.67
cg09883255	chr4	1402852	-0.5179	0.8129	0.525	1		33.11
cg26732804	chr10	94449567	0.09894	0.1553	0.525	1	HHEX	3.16
cg02952012	chr1	2357295	0.4344	0.6818	0.525	1		69.44
cg06668695	chr15	80213874	-0.1103	0.1732	0.525	1	ST20-MTHFS	91.91
cg20847625	chr1	103573772	-0.03495	0.05487	0.525	1	COL11A1	2.67
cg15109221	chr6	15245772	0.07925	0.1244	0.525	1	JARID2	3.97
cg27345346	chr19	36259144	0.152	0.2385	0.525	1	C19orf55	92.15
cg06962592	chr1	38458213	-0.1919	0.3012	0.525	1		95.25
cg20201280	chr6	42062082	0.1601	0.2513	0.525	1		91.16
cg26438498	chr11	82612543	-0.1309	0.2055	0.525	1	PRCP	2.27
cg25792439	chr17	78163268	-0.2898	0.4549	0.525	1	CARD14	66.39
cg25222014	chr10	124714072	-0.01953	0.03066	0.525	1	C10orf88	1.55
cg00610598	chr15	75653520	0.3209	0.5038	0.525	1	MAN2C1	79.72
cg07139438	chr3	39222518	-0.06683	0.1049	0.525	1		4.06
cg06739711	chr14	62331920	0.1564	0.2456	0.525	1		91.19
cg08965763	chr6	125667609	-0.2805	0.4404	0.525	1		12.15
cg03953660	chr2	45179787	-0.026	0.04082	0.525	1		1.78
cg18269503	chr6	26104560	-0.04928	0.07735	0.525	1	HIST1H4C	3.72
cg09851409	chr20	36954951	0.1648	0.2588	0.525	1	BPI	86.19
cg22110888	chr17	80059540	0.1772	0.2782	0.525	1	CCDC57	93.92
cg20319484	chr7	132333585	-0.1675	0.2629	0.525	1	PLXNA4	91.94
cg22820364	chr14	81901540	-0.3169	0.4975	0.525	1		68.82
cg03362871	chr22	50352912	0.2638	0.4142	0.525	1	PIM3	68.25
cg16301890	chr10	119301464	-0.1728	0.2713	0.525	1	EMX2	7.19
cg25927444	chr2	47236103	-0.2291	0.3597	0.525	1	TTC7A	88.58
cg19854017	chr16	15068424	-0.1498	0.2352	0.525	1	PDXDC1	3.14
cg02184008	chr11	44333072	-0.1614	0.2534	0.525	1	ALX4	11.43
cg11010696	chr3	23851470	-0.1576	0.2474	0.525	1	UBE2E1	8.03
cg04004056	chr12	71182688	-0.1485	0.2331	0.525	1	PTPRR	92.9
cg12802921	chr22	22221599	0.02297	0.03606	0.525	1	MAPK1	1.95
cg02156314	chr10	31607685	-0.1419	0.2228	0.525	1	ZEB1	8.27
cg02779729	chrX	128631361	-0.2342	0.3677	0.525	1	SMARCA1	83.55
cg01267532	chr18	76266372	-0.6291	0.9876	0.525	1		68.56
cg15901239	chr16	4192436	0.3307	0.5191	0.525	1		67.7
cg14562930	chr11	61595050	-0.0424	0.06656	0.525	1	FADS2	2.36
cg24423251	chr20	18774681	-0.262	0.4113	0.525	1	HSPC072	3.82
cg20159775	chr20	11872206	0.06223	0.09769	0.525	1	BTBD3	3.15
cg27218469	chr2	7005960	-0.08935	0.1403	0.525	1	CMPK2	4.77
cg17184642	chr9	133309220	-0.1312	0.206	0.525	1	HMCN2	7.14
cg11198094	chr9	140732731	0.1303	0.2045	0.525	1	MIR602	91.28
cg17125267	chr4	115520931	-0.1647	0.2585	0.525	1	UGT8	10.06
cg16411101	chr1	54831653	0.08666	0.136	0.525	1	SSBP3	94.52
cg02913864	chr7	72753307	-0.2195	0.3446	0.525	1	FKBP6	91.77
cg05553551	chr6	44609219	-0.1977	0.3103	0.525	1		80.52
cg05090699	chr3	98604538	0.2313	0.3632	0.525	1	DCBLD2	90.44
cg04529713	chr20	61897955	0.2451	0.3848	0.525	1		70.57
cg09586442	chr13	42714052	-0.147	0.2307	0.525	1	DGKH	91.9
cg03958004	chr16	1756391	-0.02517	0.03951	0.525	1	MAPK8IP3	2.43
cg13937163	chr6	112356900	-0.3901	0.6124	0.525	1		21.15
cg09397246	chr15	91427361	-0.06987	0.1097	0.525	1	FES	2.83
cg00510507	chr10	61900413	-0.732	1.149	0.525	1	ANK3	83.18
cg22103736	chr5	373887	-0.02124	0.03335	0.525	1	AHRR	1.12
cg04673365	chr22	24097982	0.4696	0.7372	0.525	1	VPREB3	79.11
cg01996292	chr20	42087234	-0.214	0.336	0.525	1	SFRS6	3.85
cg26570218	chr2	25195142	-0.05347	0.08394	0.525	1	DNAJC27	3.23
cg13345817	chr15	101695660	-0.1051	0.1649	0.525	1		93.69
cg24123067	chr12	127175701	-0.1238	0.1944	0.525	1	LOC100996671	92.43
cg06847678	chr10	126629686	-0.1258	0.1975	0.525	1	ZRANB1	92.94
cg15095575	chr1	202879654	0.1122	0.1762	0.525	1	KLHL12	93.34
cg00323305	chr3	24537182	-0.01914	0.03004	0.525	1	THRB	1.43
cg23298862	chr7	158159286	-0.0859	0.1349	0.525	1	PTPRN2	96.3
cg10827472	chr3	23244630	0.1057	0.166	0.525	1	UBE2E2	5.51
cg14838732	chr1	52675891	-0.3327	0.5223	0.525	1	ZFYVE9	94.31
cg15210385	chr7	2002983	0.08938	0.1403	0.525	1	MAD1L1	94.77
cg18055394	chr3	89156478	-0.3419	0.5368	0.525	1	EPHA3	48.6
cg21721065	chr11	64612105	-0.02938	0.04612	0.525	1	CDC42BPG	2.22
cg11076902	chr11	78974086	0.243	0.3816	0.525	1	ODZ4	72.17
cg25892837	chr5	139423142	0.1305	0.2049	0.525	1	NRG2	4.41
cg00730887	chr4	160149604	0.08306	0.1304	0.525	1		95.06
cg04043348	chrX	68160626	-0.2315	0.3634	0.525	1		81.45
cg05421328	chr4	47917094	-0.1817	0.2852	0.525	1	NFXL1	2.86
cg13651912	chr8	110424106	-0.1938	0.3043	0.525	1	PKHD1L1	89.42
cg01535810	chr8	130881999	0.09009	0.1414	0.525	1	FAM49B	95.4
cg06755427	chr2	223824319	0.2653	0.4166	0.525	1		63.58
cg26029507	chr14	53635740	0.1058	0.166	0.525	1		93.23
cg18162480	chr14	57170889	-0.142	0.223	0.525	1		92.86
cg18087559	chrX	110187501	-0.2069	0.3248	0.525	1	PAK3	13.72
cg22243956	chr19	48908371	0.1656	0.2599	0.525	1	GRIN2D	79.2
cg03351159	chr2	242288963	-0.111	0.1743	0.525	1	SEPT2	93.43
cg00295573	chrX	149009554	0.2829	0.4442	0.525	1	MAGEA8	84.71
cg05662431	chr2	10500474	0.1791	0.2812	0.525	1	HPCAL1	90.25
cg15256053	chr10	71634316	0.5047	0.7925	0.525	1	COL13A1	80.59
cg23599026	chr10	102268546	0.2051	0.322	0.525	1	SEC31B	33.21
cg19770281	chr3	132261993	0.3823	0.6002	0.525	1		34.36
cg13709618	chr1	35350879	-0.2328	0.3655	0.525	1	DLGAP3	18.03
cg16930572	chr12	16761118	-0.4668	0.733	0.525	1	LMO3	69.9
cg02175321	chr11	103930844	-0.5868	0.9214	0.525	1	PDGFD	49.45
cg08035262	chr8	116470997	0.1054	0.1656	0.525	1	TRPS1	93.56
cg09574363	chr5	147693779	0.1085	0.1704	0.525	1	SPINK7	94.04
cg20730280	chr8	11660568	0.02958	0.04644	0.525	1	FDFT1	2.3
cg19618555	chr8	93084896	-0.2987	0.4689	0.525	1	RUNX1T1	90.77
cg17841979	chr6	7692706	0.3919	0.6153	0.525	1		56.79
cg08698051	chr13	66439830	-0.1637	0.2571	0.525	1		91.29
cg06925033	chr5	36180338	0.1141	0.1791	0.525	1	SKP2	92.91
cg17810854	chr6	42369411	0.1975	0.3101	0.525	1	TRERF1	83.34
cg15835382	chr5	140048745	-0.09785	0.1536	0.525	1	WDR55	94.65
cg23119049	chr10	73572537	0.281	0.4412	0.525	1	CDH23	76.05
cg18396789	chr7	20346927	-0.1438	0.2258	0.525	1		92.42
cg21238376	chr17	78919776	0.2142	0.3363	0.525	1	RPTOR	65.62
cg21893220	chr9	106856376	0.07422	0.1165	0.525	1	SMC2	3.55
cg24467190	chr2	220148153	-0.1592	0.25	0.525	1	DNAJB2	88.42
cg22111714	chr20	21125520	0.2834	0.445	0.525	1	KIZ	91.59
cg08228808	chr20	17914320	0.2755	0.4325	0.525	1		89.35
cg21667982	chr16	88134604	0.4787	0.7517	0.525	1	LOC400553	39.11
cg11539064	chr3	120068530	-0.15	0.2356	0.525	1	LRRC58	3.06
cg09588221	chr14	81088201	-0.3535	0.5551	0.525	1	CEP128	83.98
cg10802543	chr8	143782585	0.02492	0.03913	0.525	1	LY6K	99.23
cg05463900	chr11	65931722	0.1454	0.2283	0.525	1	PACS1	93.66
cg12225766	chr2	60959128	-0.1011	0.1587	0.525	1		94.01
cg25384790	chrX	139587734	-0.3375	0.5299	0.525	1	SOX3	17.32
cg09520536	chr16	66836048	-0.1326	0.2083	0.525	1	CCDC79	91.71
cg26390081	chr16	1583599	1.017	1.597	0.525	1	TMEM204	35.81
cg08267291	chr3	179647461	-0.3175	0.4985	0.525	1	PEX5L	75.82
cg25113610	chr2	74007324	0.06419	0.1008	0.525	1	DUSP11	3.29
cg24114311	chr17	12482967	-0.1252	0.1966	0.525	1		93.62
cg09715482	chr10	92924184	-0.2551	0.4006	0.525	1	PCGF5	85.82
cg23109344	chr8	496440	-0.8337	1.309	0.525	1	C8orf42	58.83
cg27025953	chr17	78776560	0.1484	0.2331	0.525	1	RPTOR	87.5
cg09451215	chr6	82459960	-0.3468	0.5446	0.525	1	FAM46A	13.34
cg25999728	chr15	75085107	0.2719	0.427	0.525	1	CSK	37.97
cg22348534	chr8	37887424	-0.3767	0.5915	0.525	1	EIF4EBP1	17.21
cg10149021	chr10	121484846	-0.2654	0.4168	0.525	1	INPP5F	7.89
cg00903318	chr14	33046207	0.08995	0.1412	0.525	1	AKAP6	94.21
cg22645859	chrX	118987043	-0.2629	0.4128	0.525	1	UPF3B	21.04
cg04938381	chr17	66374702	0.2127	0.334	0.525	1	ARSG	36.28
cg10974027	chr1	208140257	0.1247	0.1958	0.525	1		93.6
cg22489549	chr1	27212361	0.1652	0.2594	0.525	1	GPN2	89.07
cg06025639	chr16	56804039	0.1421	0.2231	0.525	1	NUP93	94.44
cg13556659	chr11	94276960	-0.06362	0.0999	0.525	1	FUT4	4.41
cg01210442	chr4	95328363	0.3048	0.4786	0.525	1		62.81
cg00862481	chr16	29998852	0.1044	0.1639	0.525	1	TAOK2	93.47
cg27096735	chr8	20038735	-0.09954	0.1563	0.525	1	SLC18A1	94.55
cg21118511	chr1	9794854	0.08088	0.127	0.525	1	CLSTN1	94.55
cg14047561	chr6	31439497	1.872	2.94	0.525	1	HCG26	80.84
cg14515483	chr6	160113813	-0.04632	0.07274	0.525	1	SOD2	2.41
cg13808500	chr17	29664493	-0.1251	0.1964	0.525	1	NF1	94.88
cg00629217	chr4	54425349	0.09993	0.1569	0.525	1	LNX1	94.14
cg05869537	chr18	43405547	-0.2503	0.3931	0.525	1	SIGLEC15	6.61
cg06619047	chr16	8772199	0.1936	0.3041	0.525	1	ABAT	85.96
cg07668693	chr16	55736118	0.2756	0.4328	0.525	1	SLC6A2	51.76
cg04832932	chr11	31833934	-0.04443	0.06977	0.525	1	PAX6	3.39
cg11212511	chr5	72991954	0.143	0.2246	0.525	1	RGNEF	91.68
cg05481201	chr7	1585452	0.2859	0.449	0.525	1	TMEM184A	89.32
cg09022230	chr7	5457225	0.3059	0.4804	0.525	1	TNRC18	88.63
cg27335653	chr11	101932495	0.2764	0.434	0.525	1	C11orf70	54.5
cg21394958	chr6	170382712	-0.2043	0.3208	0.525	1		82.4
cg21430680	chr12	831796	0.1016	0.1595	0.525	1		94.66
cg26149032	chr3	158519514	-0.05142	0.08075	0.525	1	MFSD1	3.35
cg02434007	chr5	139937350	0.225	0.3533	0.525	1	SRA1	36.39
cg04421549	chr19	36505164	0.08315	0.1306	0.525	1	ALKBH6	4.19
cg10884867	chr2	74618939	-0.04127	0.06481	0.525	1	LOC100189589	2.59
cg27449050	chr10	62528793	0.6595	1.036	0.525	1		41.64
cg06656027	chr12	50016493	-0.09067	0.1424	0.525	1	PRPF40B	3.32
cg23759484	chr6	52285252	0.03764	0.05912	0.525	1	EFHC1	2.5
cg00918762	chr6	30585117	0.05697	0.08947	0.525	1	MRPS18B	3.03
cg25493321	chr1	28347528	-0.2213	0.3476	0.525	1	EYA3	88.45
cg09729030	chr4	114102786	-0.1795	0.2818	0.525	1	ANK2	89.65
cg24277817	chr19	13135662	-0.3729	0.5856	0.525	1	NFIX	8.31
cg23512958	chr8	79717776	0.0216	0.03392	0.525	1	IL7	1.86
cg21223227	chr19	10431661	-0.03702	0.05815	0.525	1	RAVER1	97.44
cg16365265	chr16	27561417	0.03939	0.06186	0.525	1	GTF3C1	1.72
cg00801727	chr14	100897143	-0.3119	0.4898	0.525	1	WDR25	91.94
cg26408642	chr2	170439959	-0.07625	0.1198	0.525	1	PPIG	95.33
cg06799979	chr6	149479249	0.06162	0.09678	0.525	1		96.04
cg10872678	chr1	24433350	0.1183	0.1858	0.525	1	MYOM3	93.11
cg07061779	chr4	143738724	0.2475	0.3888	0.525	1	INPP4B	9.23
cg12366960	chr10	23122421	-0.109	0.1711	0.525	1		93.35
cg26770381	chr7	77428334	0.02585	0.04059	0.525	1	PHTF2	1.92
cg19043798	chr11	61687936	-0.2814	0.4419	0.525	1		82.35
cg02309594	chr1	32084329	0.1697	0.2666	0.525	1	HCRTR1	89.84
cg01652060	chr20	33192822	0.1132	0.1777	0.525	1	PIGU	93.26
cg00998135	chr19	34302567	-0.08509	0.1336	0.525	1	KCTD15	94.5
cg02999630	chr4	96111873	-0.122	0.1917	0.525	1	UNC5C	91.43
cg16187300	chr6	53913427	0.2656	0.4172	0.525	1	MLIP	63.37
cg16736685	chr19	42584651	0.03106	0.04878	0.525	1	ZNF574	98.28
cg24593630	chr1	26496180	0.02307	0.03623	0.525	1	ZNF593	1.86
cg14810385	chr20	25039658	-0.2748	0.4315	0.525	1	ACSS1	18.82
cg13713563	chr10	78314461	0.1897	0.2979	0.525	1	C10orf11	86.08
cg10700964	chr8	22926860	-0.05214	0.0819	0.525	1	TNFRSF10B	2.04
cg16653509	chr20	4141910	-0.3664	0.5754	0.525	1	SMOX	42.12
cg14977380	chr15	27516605	0.2167	0.3404	0.525	1	GABRG3	69.7
cg23419718	chr20	23159604	0.1657	0.2603	0.525	1		14.96
cg09224303	chr9	137555644	0.1749	0.2748	0.525	1	COL5A1	88.09
cg03687305	chrX	134031461	0.2636	0.414	0.525	1	MOSPD1	89
cg21827275	chr15	59634186	0.3381	0.531	0.525	1	MYO1E	71.54
cg01882033	chr1	17051298	0.1675	0.2631	0.525	1		83.39
cg16167724	chr5	142413775	-0.2581	0.4053	0.525	1	ARHGAP26	93.2
cg04899492	chr6	24126312	-0.08738	0.1372	0.525	1	NRSN1	2.96
cg16340410	chr3	12345716	0.4495	0.706	0.525	1	PPARG	66.02
cg24511223	chr21	48063020	0.1834	0.2881	0.525	1	PRMT2	87.03
cg01806382	chr12	116756285	0.1238	0.1944	0.525	1		93.3
cg26079250	chr6	170814117	0.2312	0.3632	0.525	1		80.64
cg15308074	chr2	42993051	0.2945	0.4626	0.525	1		64.9
cg01954842	chr4	89252486	-0.1542	0.2422	0.525	1		91.1
cg06941230	chr16	11484506	-0.2122	0.3333	0.525	1		83.29
cg22940738	chr12	50653647	0.0906	0.1423	0.525	1	LIMA1	94.87
cg21577078	chr10	71490357	0.1831	0.2875	0.525	1		76.76
cg11960723	chr10	106043888	-0.3378	0.5305	0.525	1	GSTO2	81.06
cg00851981	chr1	180170249	0.05961	0.09362	0.525	1		95.76
cg06303772	chr19	17717530	-0.06026	0.09465	0.525	1	UNC13A	3.81
cg06985934	chr11	61584717	-0.03156	0.04956	0.525	1	FADS1	2.24
cg20242526	chr3	100428186	-0.2393	0.3758	0.525	1	TFG	11.61
cg12555772	chr9	140335928	-0.2222	0.349	0.525	1	ENTPD8	4.07
cg20132003	chr12	122079418	0.1019	0.1601	0.525	1	ORAI1	94.59
cg04747188	chr14	77246155	0.1212	0.1904	0.525	1	VASH1	92.3
cg15240990	chr19	10959157	0.05217	0.08195	0.525	1	C19orf38	2.62
cg12429188	chr15	73015041	0.2593	0.4073	0.525	1	BBS4	90.52
cg18740861	chr10	134998487	0.1591	0.2499	0.525	1	KNDC1	91.78
cg07033669	chr13	46913287	0.3826	0.601	0.525	1		30.29
cg02587004	chr9	112613183	-0.5965	0.9369	0.525	1	PALM2	90.24
cg03633686	chr17	67096197	-0.1812	0.2847	0.525	1	MIR4524A	91.53
cg08222021	chr10	61815315	0.1608	0.2525	0.525	1	ANK3	91.06
cg08535756	chr1	110993782	0.1845	0.2898	0.525	1	PROK1	90.49
cg18571412	chr3	169337810	-0.1773	0.2785	0.525	1	MECOM	90.27
cg00179078	chr11	64510588	-0.04583	0.07198	0.525	1	RASGRP2	1.51
cg24040155	chr11	68200735	-0.1501	0.2358	0.525	1	LRP5	91.21
cg18993359	chr15	39846753	-0.159	0.2498	0.525	1		85.31
cg25541666	chr5	87848492	-0.1758	0.2762	0.525	1	LOC645323	89.5
cg22843424	chr8	17400998	-0.1616	0.2538	0.525	1	SLC7A2	85.18
cg17036624	chr3	8811601	-0.4405	0.6919	0.525	1	OXTR	56.82
cg26893515	chr8	129342187	-0.3821	0.6001	0.525	1		77.12
cg07663496	chr12	118454392	-0.05356	0.08414	0.525	1	RFC5	3.34
cg19971024	chr20	43353678	0.3392	0.5328	0.525	1	WISP2	78.23
cg04126424	chr9	139552999	-0.5452	0.8564	0.525	1	EGFL7	25.4
cg26354968	chr11	59579039	-0.1761	0.2767	0.525	1	MRPL16	90.6
cg14157461	chr18	3283177	-0.1441	0.2263	0.525	1		91.96
cg18628639	chr6	636869	0.176	0.2765	0.525	1	EXOC2	90.43
cg24145272	chr1	67815061	-0.1054	0.1656	0.525	1	IL12RB2	93.05
cg18585642	chr15	75494022	-0.02514	0.03949	0.525	1	C15orf39	1.68
cg11170727	chr5	139423015	0.08519	0.1338	0.525	1	NRG2	4.41
cg11274659	chr2	240970624	-0.09064	0.1424	0.525	1	OR6B2	93.95
cg13409026	chr9	73836635	0.2013	0.3161	0.525	1		90.36
cg03098447	chr17	7210075	-0.2585	0.4061	0.525	1	EIF5A	4.18
cg02288859	chr22	29470264	0.1862	0.2925	0.525	1	KREMEN1	20.76
cg13496596	chr9	137534945	0.2208	0.3468	0.525	1	COL5A1	50.66
cg02825246	chr6	134062906	0.4446	0.6984	0.525	1	TARID	77.04
cg04981556	chr7	98581368	-0.1197	0.1881	0.525	1	TRRAP	94.08
cg01337968	chr7	129355101	0.2196	0.345	0.525	1	NRF1	88.24
cg12729894	chr11	1774378	-0.2597	0.4079	0.525	1	HCCA2	77.42
cg01008256	chr7	100463985	0.2275	0.3574	0.525	1	SLC12A9	94.02
cg22063369	chr2	101504017	0.1875	0.2946	0.525	1	NPAS2	84.82
cg03654488	chr2	178499706	-0.3298	0.518	0.525	1	PDE11A	69.78
cg11613427	chr3	52932208	0.09173	0.1441	0.525	1	TMEM110	94.57
cg13986840	chr7	130132453	0.3845	0.604	0.525	1	MEST	53.85
cg06861330	chr12	102090148	0.07478	0.1175	0.525	1	CHPT1	95.16
cg01517431	chr17	67057775	0.1406	0.2208	0.525	1	ABCA9	90.27
cg25750507	chr17	46684004	0.1335	0.2097	0.525	1		92.49
cg14930065	chr8	37672607	0.276	0.4336	0.525	1	GPR124	79.07
cg25314817	chr11	95647661	0.168	0.2638	0.525	1	MTMR2	90.56
cg01292625	chr10	88157172	0.1866	0.2931	0.525	1		86.32
cg02115865	chr12	62652785	0.4688	0.7364	0.525	1	USP15	74.64
cg12936674	chr13	44765899	0.2988	0.4694	0.525	1		75.1
cg04786842	chr6	125979871	-0.2343	0.3681	0.525	1		90.1
cg24926370	chr6	31549033	0.06697	0.1052	0.525	1	LTB	3.54
cg15225418	chr6	31599760	0.1556	0.2444	0.525	1	BAT2	90.9
cg02905828	chr11	62622234	0.1169	0.1836	0.525	1	SNORD30	4.98
cg13029545	chr2	235611542	0.2293	0.3601	0.525	1		87.95
cg00350478	chr6	168480013	0.2021	0.3175	0.525	1	FRMD1	82.87
cg12710531	chr11	88032774	0.08437	0.1325	0.525	1	CTSC	94.97
cg04591808	chr17	17942662	-0.05568	0.08747	0.525	1	ATPAF2	3.39
cg05457264	chr15	86338252	-0.0425	0.06677	0.525	1	KLHL25	2.88
cg23018472	chr3	155236978	0.2944	0.4626	0.525	1	PLCH1	79.28
cg25845916	chr8	97591164	-0.1194	0.1876	0.525	1	SDC2	92.3
cg14989462	chr1	26798952	-0.03672	0.05769	0.525	1	HMGN2	1.21
cg14185727	chr6	153321243	-0.1185	0.1862	0.525	1	MTRF1L	94.31
cg25366613	chr1	26165058	0.1004	0.1577	0.525	1	AUNIP	93.81
cg03403265	chr16	2581833	-0.03135	0.04926	0.525	1	CEMP1	1.11
cg04323387	chr14	50506635	0.184	0.2891	0.525	1	LINC01599	41.44
cg17858627	chr5	7685133	0.1964	0.3086	0.525	1	ADCY2	78.27
cg19808047	chr17	75241555	0.2866	0.4502	0.525	1		48.26
cg17497389	chr22	42568961	-0.1515	0.2381	0.525	1	TCF20	90.85
cg03946452	chr6	34393990	-0.05035	0.0791	0.525	1	RPS10	3.19
cg03757262	chr5	145942673	-0.1969	0.3093	0.525	1		87.76
cg04449120	chr19	20011459	-0.3191	0.5013	0.525	1	ZNF93	4.03
cg13379871	chr10	22610507	-0.2444	0.3839	0.525	1	BMI1	2.95
cg04120407	chr16	87769974	-0.09683	0.1521	0.525	1	KLHDC4	97.69
cg20535393	chr5	139063887	0.1939	0.3046	0.525	1		82.67
cg08433226	chr17	75938656	-0.1642	0.2579	0.525	1		91.71
cg02956660	chr1	22207011	0.101	0.1587	0.525	1	HSPG2	93.3
cg15142353	chr5	157161686	0.1041	0.1635	0.525	1	THG1L	94.22
cg13922421	chr9	138029591	-0.323	0.5075	0.525	1		30.55
cg04167126	chr1	28482393	0.401	0.63	0.525	1	PTAFR	91.33
cg23329190	chr12	82752376	-0.03781	0.05941	0.525	1	C12orf26	2.18
cg16709934	chr4	183741437	-0.1666	0.2618	0.525	1		88.83
cg22825202	chr14	77767650	0.2095	0.3291	0.525	1	POMT2	59.6
cg21450228	chr3	23727711	-0.1505	0.2364	0.525	1		91.38
cg04986668	chr10	72307670	-0.1986	0.312	0.525	1	PALD1	88.45
cg26518628	chr1	97050305	1.242	1.952	0.525	1		77.11
cg08892158	chr11	105481641	-0.07225	0.1135	0.525	1	GRIA4	3.58
cg17832917	chr13	91826885	0.1194	0.1876	0.525	1		93.37
cg22211850	chr2	208478801	0.09643	0.1515	0.525	1	METTL21A	94.17
cg03769664	chr11	81455752	0.1733	0.2722	0.525	1		81.71
cg14853817	chr10	15202302	0.1771	0.2782	0.525	1	NMT2	88.69
cg18829068	chr11	94975774	-0.2329	0.3659	0.525	1		86.96
cg15067152	chr8	129863891	-0.1347	0.2116	0.525	1		91.92
cg09825436	chr13	45915307	-0.06029	0.09472	0.525	1	TPT1	3.76
cg06268694	chr22	46932642	-0.05976	0.09388	0.525	1	CELSR1	3.48
cg12788434	chr1	78412460	0.3176	0.4989	0.525	1	FUBP1	94.58
cg14564494	chr21	37506911	0.2927	0.4599	0.525	1	CBR3	22.71
cg20716515	chr19	44172263	-0.3845	0.6041	0.525	1	PLAUR	14.75
cg24458342	chr14	64088341	-0.3979	0.6251	0.525	1	WDR89	81.83
cg07875215	chr6	157912969	-0.2638	0.4145	0.525	1	ZDHHC14	66.78
cg16440217	chr1	160915286	-0.4111	0.6459	0.525	1	LOC101928372	93.57
cg15975865	chr2	127413831	-0.02088	0.03281	0.525	1	GYPC	1.72
cg03904013	chr2	105466094	-0.07387	0.1161	0.525	1		3.76
cg08511957	chr8	125616914	-0.3613	0.5677	0.525	1	MTSS1	6.18
cg13676215	chr7	17337976	0.3803	0.5976	0.525	1	AHR	69.97
cg04911722	chr1	224008988	-0.1177	0.185	0.525	1	TP53BP2	92.9
cg26067259	chr5	92927796	-0.3148	0.4947	0.525	1	NR2F1	39.28
cg11784053	chr3	107517460	-0.09891	0.1554	0.525	1	BBX	94.57
cg12917184	chr2	155085769	-0.4154	0.6526	0.525	1	GALNT13	86.03
cg13973357	chr19	17111644	-0.1502	0.236	0.525	1	CPAMD8	92
cg19585849	chr5	153655976	-0.08646	0.1359	0.525	1	GALNT10	94.16
cg15160524	chr2	218771426	-0.1912	0.3004	0.525	1	TNS1	83.73
cg07889885	chr9	22171692	-0.1468	0.2307	0.525	1		90.07
cg23112732	chr10	80575712	0.09004	0.1415	0.525	1		94.28
cg10372121	chr13	30945876	-0.1484	0.2331	0.525	1	LOC100188949	2.14
cg12016792	chr18	77518229	0.2649	0.4163	0.525	1		93.77
cg07600345	chr11	8750270	-0.2237	0.3515	0.525	1	ST5	84.55
cg03834786	chr7	80571772	-0.2196	0.345	0.525	1		85.79
cg01497576	chr15	48413218	-0.196	0.3079	0.525	1	SLC24A5	78.41
cg21239269	chr8	77592757	-0.5056	0.7944	0.525	1	ZFHX4	69.63
cg25961292	chr11	73428020	-0.2067	0.3248	0.525	1	RAB6A	87.84
cg25397258	chr7	99739389	-0.1964	0.3087	0.525	1		8.56
cg10667386	chr17	55162855	-0.02689	0.04225	0.525	1	AKAP1	2.5
cg04463187	chr22	23518694	0.1539	0.2419	0.525	1		88.43
cg06937882	chr20	24974362	0.7427	1.167	0.525	1	C20orf3	59.03
cg22235184	chr22	43608640	0.1426	0.224	0.525	1	SCUBE1	91.42
cg07308751	chr6	131287984	0.1442	0.2265	0.525	1	EPB41L2	92.61
cg22096450	chr11	6947773	-0.06341	0.09963	0.525	1	ZNF215	3.41
cg18774596	chr11	80474146	0.2417	0.3798	0.525	1	LOC101928944	88.18
cg01152025	chr9	15305873	0.2426	0.3812	0.525	1	TTC39B	83.33
cg27654319	chr12	132906376	-0.05758	0.09048	0.525	1	LOC101928416	3.43
cg07091500	chr3	185678074	-0.4322	0.6791	0.525	1		17.17
cg12056791	chr17	75508549	-0.1837	0.2886	0.525	1		84.05
cg06541550	chr8	144691910	-0.03354	0.05269	0.525	1	PYCRL	1.14
cg25605045	chr2	97523931	-0.2192	0.3444	0.525	1	ANKRD39	3.47
cg00827176	chr8	21885702	0.2067	0.3249	0.525	1	NPM2	72.34
cg14383305	chr19	11375151	0.3277	0.5149	0.525	1		64.96
cg05632866	chr7	63764120	-0.0484	0.07605	0.525	1		98.52
cg03973269	chr3	107854170	0.1354	0.2127	0.525	1	LINC01215	92.19
cg17526462	chr10	49892927	0.2285	0.359	0.525	1	WDFY4	13.1
cg04243148	chr4	581672	0.1381	0.217	0.525	1		93.87
cg01465361	chr18	21594964	-0.03064	0.04814	0.525	1	TTC39C	1.81
cg24591279	chr10	72982627	0.1634	0.2567	0.525	1	UNC5B	88.01
cg16298405	chr6	45345951	-0.06556	0.103	0.525	1	SUPT3H	4.76
cg04384912	chr15	80325923	0.2248	0.3533	0.525	1		64.59
cg11908155	chr8	11625764	-0.3174	0.4988	0.525	1	NEIL2	69.08
cg03384487	chr4	38225953	-0.1281	0.2013	0.525	1		92.69
cg19691425	chr17	31848368	0.1569	0.2466	0.525	1	ASIC2	90.43
cg20736913	chr11	55857374	1.449	2.277	0.525	1		77.72
cg11794881	chr1	112282243	-0.01832	0.02879	0.525	1	C1orf183	0.76
cg15636073	chr19	33601187	0.1021	0.1604	0.525	1	GPATCH1	93.57
cg10697883	chr22	43552455	0.2127	0.3343	0.525	1	TSPO	79.17
cg07184411	chr3	122400006	-0.043	0.06756	0.525	1	PARP14	2.59
cg14211837	chr18	53695649	0.1588	0.2495	0.525	1		85.41
cg05512933	chr5	151813008	0.1519	0.2386	0.525	1		90.82
cg24743574	chr8	100090791	-0.2061	0.3239	0.525	1	VPS13B	93.72
cg00234061	chr12	105589121	0.07	0.11	0.525	1	APPL2	95.92
cg02096552	chr1	223168232	-0.1376	0.2163	0.525	1	DISP1	93.49
cg27354647	chr10	93807655	-0.08157	0.1282	0.525	1		94.91
cg26268866	chr19	12893057	-0.2927	0.4599	0.525	1		3.9
cg27617011	chr20	57070142	0.1756	0.2759	0.525	1	APCDD1L	80.44
cg20771598	chr1	223354310	0.2845	0.447	0.525	1		18.49
cg19990527	chr13	40450014	0.2141	0.3365	0.525	1		87.31
cg00375199	chr4	11723771	0.1533	0.2408	0.525	1		90.65
cg12569462	chr13	110787707	0.1181	0.1856	0.525	1		93.36
cg06883852	chr18	2650498	-0.2491	0.3914	0.525	1		87.15
cg03504701	chr5	19980857	-0.1352	0.2124	0.525	1	CDH18	91.92
cg10780090	chr8	12878819	-0.4641	0.7293	0.525	1	KIAA1456	77.52
cg14718836	chr6	167031273	-0.07141	0.1122	0.525	1	RPS6KA2	95.43
cg17568129	chr11	105948706	-0.02924	0.04594	0.525	1	KBTBD3	1.5
cg26081339	chr4	155312746	-0.2417	0.3798	0.525	1	DCHS2	85.73
cg14038675	chr9	141007633	0.202	0.3174	0.525	1	CACNA1B	53.61
cg11740068	chr19	57306983	0.5318	0.8357	0.525	1	ZIM2	55.58
cg12703157	chrX	18917973	-0.2016	0.3168	0.525	1	PHKA2	90.4
cg03762823	chr7	4019183	0.5609	0.8814	0.525	1	SDK1	89.65
cg08901650	chr11	82613148	0.05525	0.08683	0.525	1	DDIAS	3.13
cg16686960	chr22	31022898	0.1798	0.2826	0.525	1	TCN2	71.28
cg18068443	chr11	69812114	-0.2964	0.4658	0.525	1		65.41
cg10773309	chr1	32229411	-0.1316	0.2068	0.525	1	BAI2	6.22
cg26230658	chr17	5372445	-0.1199	0.1885	0.525	1	DHX33	4.89
cg04433822	chr19	7981699	-0.0394	0.06192	0.525	1	TGFBR3L	1.2
cg10200629	chr6	34205665	-0.09651	0.1517	0.525	1	HMGA1	5.4
cg19119032	chr18	63418404	-0.1496	0.2351	0.525	1	CDH7	5.37
cg19126679	chr8	121964824	0.2328	0.3658	0.525	1		86.75
cg20516845	chr21	43823604	-0.1953	0.3068	0.525	1	UBASH3A	88.98
cg12456604	chr19	44116796	0.1159	0.1821	0.525	1	ZNF428	93.1
cg16405050	chr18	49147706	-0.3365	0.5289	0.525	1		3.69
cg15446011	chr12	73184496	-0.1625	0.2554	0.525	1		92.14
cg08567104	chr13	111359719	0.1267	0.1992	0.525	1	CARS2	93.46
cg10505873	chr20	44637511	-0.2004	0.3149	0.525	1	MMP9	7.26
cg15319451	chr1	15480748	-0.08502	0.1336	0.525	1	TMEM51	4.77
cg14753161	chr1	247997334	0.1184	0.186	0.525	1		92.77
cg01697972	chr2	220093858	0.06543	0.1028	0.525	1	ANKZF1	2.82
cg23232185	chr16	2519254	0.1832	0.2879	0.525	1		15.16
cg02823132	chr16	88805054	0.1136	0.1786	0.525	1	FAM38A	95.21
cg19954255	chr1	34595495	0.2414	0.3793	0.525	1	CSMD2	67.19
cg23847069	chr17	2702204	0.386	0.6066	0.525	1	RAP1GAP2	90.99
cg26601496	chr1	204955125	0.2201	0.3459	0.525	1	NFASC	65.24
cg06841486	chr17	8022990	0.2517	0.3956	0.525	1	ALOXE3	4.63
cg06039074	chr16	89502388	-0.104	0.1635	0.525	1	ANKRD11	5.41
cg22656964	chr7	151217277	-0.2348	0.3689	0.525	1	RHEB	3.44
cg15830613	chr12	111180876	-0.0578	0.09083	0.525	1	PPP1CC	3.29
cg00840363	chr12	732722	0.1821	0.2863	0.525	1	NINJ2	80.19
cg00612290	chr2	102624692	-0.1379	0.2167	0.525	1	IL1R2	91.41
cg15905634	chr7	143140053	0.08099	0.1273	0.525	1	TAS2R60	95.53
cg25445808	chr14	45623908	-0.2083	0.3273	0.525	1	FANCM	93.87
cg05344282	chr1	209845403	-0.2679	0.421	0.525	1		93.14
cg06139099	chr10	134499505	0.1367	0.2149	0.525	1	INPP5A	93.75
cg22262055	chr6	25984395	-0.09738	0.153	0.525	1	TRIM38	94.66
cg05642283	chr11	63374221	0.1954	0.3072	0.525	1	PLA2G16	88.6
cg14651457	chr8	12611650	-0.07994	0.1256	0.525	1	LONRF1	3.02
cg09333785	chr4	8202491	-0.4192	0.6587	0.525	1	SH3TC1	22.66
cg11323113	chr15	71342202	-0.1933	0.3037	0.525	1	LRRC49	87.01
cg20453975	chr12	97300811	0.04895	0.07693	0.525	1	NEDD1	2.41
cg08840496	chr22	42342527	0.03206	0.05038	0.525	1	CENPM	2.38
cg07916812	chr7	139685210	0.1835	0.2883	0.525	1	TBXAS1	93.38
cg12765829	chr10	95135992	0.2461	0.3867	0.525	1	MYOF	83.38
cg11919646	chr12	120663231	0.4565	0.7174	0.525	1	PXN	45.54
cg12229979	chr19	17190259	-0.2625	0.4125	0.525	1	MYO9B	78.03
cg15897624	chr12	111647746	0.1731	0.2721	0.525	1	CUX2	86.73
cg16774292	chr21	40229424	-0.1899	0.2985	0.525	1	LOC101928398	87.16
cg11722587	chr4	571675	-0.1036	0.1628	0.525	1		10.67
cg21014402	chrX	142065531	0.3454	0.5429	0.525	1		64.71
cg21971104	chr14	31927515	0.1306	0.2053	0.525	1	DTD2	92.84
cg01169726	chr7	96654425	0.1136	0.1785	0.525	1	DLX5	6.7
cg10485047	chr12	52636834	0.2104	0.3307	0.525	1	KRT7	79.42
cg07614371	chr15	38746870	-0.1049	0.1649	0.525	1	FAM98B	2.95
cg07079735	chr5	65349840	-0.08247	0.1296	0.525	1	ERBB2IP	95.02
cg12546414	chr10	17601147	0.1831	0.2877	0.525	1		89.85
cg17236677	chr10	105333715	0.151	0.2373	0.525	1	NEURL1	87.99
cg20014495	chr7	123170264	-0.1422	0.2235	0.525	1	IQUB	95.96
cg05247767	chr2	201526925	0.1435	0.2255	0.525	1	AOX1	89.43
cg17920479	chr20	44650246	0.1092	0.1716	0.525	1	SLC12A5	7.94
cg22534925	chr7	105030798	0.08135	0.1279	0.525	1	SRPK2	94.88
cg14358077	chrX	45606647	-0.2297	0.3611	0.525	1	MIR221	89.19
cg13308063	chr6	32042344	0.08695	0.1367	0.525	1	TNXB	93.53
cg18512774	chr1	113696127	0.1902	0.2989	0.525	1		91.17
cg10085153	chr10	89457358	0.117	0.1838	0.525	1	PAPSS2	92.9
cg07021538	chr6	30034451	-0.08102	0.1273	0.525	1	PPP1R11	4.11
cg15140619	chr3	128597795	-0.0831	0.1306	0.525	1	ACAD9	4.97
cg09238756	chr1	114472203	-0.1034	0.1625	0.525	1	HIPK1-AS1	2.58
cg15735664	chr17	79935208	-0.1293	0.2032	0.525	1	ASPSCR1	6.24
cg02791578	chr1	169295705	0.3059	0.4807	0.525	1	NME7	50.61
cg06565913	chr16	1584452	1.023	1.607	0.525	1	IFT140	52.67
cg02119341	chr1	46642252	0.2156	0.3389	0.525	1	PIK3R3	79.32
cg09779454	chr7	133317927	0.3309	0.52	0.525	1	EXOC4	45.67
cg09531305	chr12	49130477	-0.5383	0.8461	0.525	1	LINC00935	72.51
cg20832271	chr8	123119572	0.221	0.3473	0.525	1		70.42
cg06008273	chr22	43547820	-0.3284	0.5162	0.525	1	TSPO	7.21
cg07111782	chr22	37883256	-0.1989	0.3127	0.525	1	MFNG	89.61
cg01834185	chr18	8898893	0.1269	0.1995	0.525	1		92.01
cg11400112	chr22	26906277	-0.1007	0.1583	0.525	1	TFIP11	94.66
cg23520362	chr7	41087700	-0.1483	0.2331	0.525	1		90.53
cg20627652	chr17	57484425	-0.216	0.3395	0.525	1		80.28
cg24033859	chr3	154796701	-0.185	0.2908	0.525	1	MME	19.93
cg01344273	chr4	110223040	-0.1716	0.2698	0.525	1	COL25A1	11.49
cg15413989	chr6	15063247	0.1029	0.1617	0.525	1		94.85
cg02791444	chr8	114626510	-0.3289	0.517	0.525	1		89.26
cg03921059	chr13	41046916	-0.2218	0.3487	0.525	1	LINC00598	84.99
cg17827055	chr22	50195542	-0.1765	0.2774	0.525	1	BRD1	89.78
cg13012653	chr5	96078834	-0.3807	0.5983	0.525	1	CAST	60.84
cg10277218	chr1	66819892	-0.4933	0.7753	0.525	1	PDE4B	49.53
cg05245794	chr8	119884332	-0.3144	0.4942	0.525	1		74.61
cg00930281	chr6	139117127	0.1775	0.279	0.525	1	ECT2L	3.09
cg24251564	chr17	6554987	-0.1814	0.2852	0.525	1	C17orf100	8.72
cg14415976	chr16	71558626	-0.2332	0.3665	0.525	1	CHST4	86.94
cg25182066	chr10	30743637	0.4348	0.6834	0.525	1	MAP3K8	87.57
cg21663666	chr2	232220549	0.02451	0.03853	0.525	1		98.26
cg01178601	chr11	34208754	0.381	0.5989	0.525	1	ABTB2	92.63
cg08603911	chr16	66914113	0.08499	0.1336	0.525	1	PDP2	5.49
cg12766058	chr6	29720894	-0.0592	0.09306	0.525	1		2.81
cg04036272	chr10	61665557	0.3821	0.6007	0.525	1	CCDC6	4.65
cg08928203	chr11	67888847	-0.0491	0.07718	0.525	1	CHKA	3
cg04264070	chr19	55887704	0.7731	1.215	0.525	1	TMEM190	51.92
cg01727397	chr19	12251285	0.03154	0.04958	0.525	1	ZNF20	1.05
cg00464681	chr9	104070044	-0.1969	0.3095	0.525	1	LPPR1	90.63
cg02525199	chr17	64911103	0.185	0.2908	0.525	1		85.56
cg16939223	chr19	56049700	-0.1114	0.1752	0.525	1	SBK2	94.08
cg02116590	chr2	3207260	0.2235	0.3513	0.525	1	TSSC1	83.62
cg02012473	chr22	40834607	0.4305	0.6767	0.525	1	MKL1	93.8
cg01858205	chr19	6730723	-0.3927	0.6174	0.525	1	GPR108	81.97
cg15931606	chr3	187566993	0.3006	0.4725	0.525	1		53.87
cg10711209	chr1	179545155	-0.02717	0.04272	0.525	1	NPHS2	1.89
cg03222971	chr2	217559020	-0.2492	0.3917	0.525	1	IGFBP5	11.77
cg06239208	chr20	42543422	-0.08514	0.1338	0.525	1	TOX2	4.19
ch.8.1022548F	chr8	42869864	0.06622	0.1041	0.525	1	HOOK3	3.23
cg27481225	chr17	80486624	-0.3147	0.4947	0.525	1	FOXK2	69.69
cg24101364	chr2	239321186	0.6474	1.018	0.525	1		92.19
cg08094677	chr10	128193340	0.2344	0.3685	0.525	1	C10orf90	76.56
cg00510236	chr6	138830624	-0.2924	0.4596	0.525	1	NHSL1	11.68
cg24890421	chr5	171076318	-0.4514	0.7096	0.525	1		79.4
cg02425354	chr7	39936157	0.1628	0.2559	0.525	1		7.23
cg10980296	chr7	23636795	-0.08246	0.1296	0.525	1	CCDC126	2.61
cg05984792	chr20	44826633	0.2286	0.3594	0.525	1	CDH22	87.52
cg27316361	chr17	44190674	0.2806	0.4411	0.525	1	KANSL1	82.42
cg01604883	chr5	149674905	0.2895	0.4551	0.525	1		68.05
cg24809768	chr5	167914047	0.06842	0.1076	0.525	1	RARS	3.29
cg23916516	chr1	207158870	-0.1077	0.1693	0.525	1		93.94
cg25719914	chr9	38287587	-0.1587	0.2495	0.525	1		91.35
cg05649126	chr4	69048001	0.1378	0.2167	0.525	1	LOC100130017	91.42
cg10188196	chr7	66224188	-0.4753	0.7472	0.525	1	RABGEF1	71.27
cg13689068	chr8	1152941	0.1275	0.2004	0.525	1		91.06
cg15554466	chr19	39936040	-0.02606	0.04097	0.525	1	SUPT5H	1.82
cg26832999	chr12	119086637	-0.1773	0.2787	0.525	1		90.56
cg06211017	chr11	17036490	-0.09635	0.1515	0.525	1	PLEKHA7	3.4
cg18393905	chr5	39062214	0.122	0.1919	0.525	1	RICTOR	94.68
cg17690029	chr3	149620831	-0.1966	0.3091	0.525	1	RNF13	91.48
cg22053129	chr4	37848659	0.03864	0.06074	0.525	1	PGM2	97.7
cg00718620	chr20	61866613	-0.69	1.085	0.525	1	BIRC7	37.21
cg04600921	chr15	72459202	0.1659	0.2608	0.525	1	GRAMD2	83.83
cg26426318	chr5	55193162	0.2576	0.405	0.525	1	IL31RA	85.98
cg06125462	chr8	69243288	-0.1055	0.1659	0.525	1	C8orf34	3.53
cg13664331	chr6	11497246	0.2953	0.4642	0.525	1		20.66
cg15739233	chr5	135224215	-0.1251	0.1966	0.525	1	SLC25A48	93.99
cg12003024	chr6	32025453	0.1761	0.2768	0.525	1	TNXB	82.97
cg11182638	chr14	93563980	0.1812	0.2849	0.525	1	ITPK1	86.42
cg15754405	chr9	107510767	-0.2543	0.3997	0.525	1	NIPSNAP3A	3.48
cg18258502	chr3	186968422	-0.07949	0.125	0.525	1	MASP1	95.13
cg24500821	chr10	17470939	-0.06392	0.1005	0.525	1	ST8SIA6	3.39
cg10221266	chr7	153579447	-0.1336	0.21	0.525	1		93.66
cg13908632	chr9	136443584	0.2074	0.3261	0.525	1		84.7
cg24336730	chr1	90030568	0.465	0.731	0.525	1	LRRC8B	91.86
cg12688609	chr1	51811022	0.3305	0.5196	0.525	1	TTC39A	71.08
cg12265916	chr10	126139004	0.151	0.2373	0.525	1	NKX1-2	9.41
cg02311463	chr15	71436271	-0.1252	0.1968	0.525	1	THSD4	92.84
cg03504857	chr6	112687964	0.2416	0.3799	0.525	1		83.28
cg13142210	chr15	42222648	0.3315	0.5212	0.525	1	EHD4	62.45
cg10001172	chr10	70229028	0.344	0.5408	0.525	1	DNA2	86.49
cg24073365	chr4	122618000	-0.05701	0.08962	0.525	1	ANXA5	2.88
cg00737943	chr1	4761321	0.2758	0.4337	0.525	1	AJAP1	86.05
cg23194711	chr5	133859471	0.1751	0.2753	0.525	1	JADE2	91.07
cg10462017	chr7	2183680	0.1718	0.27	0.525	1	MAD1L1	92.34
cg18473162	chr19	56631888	-0.1706	0.2682	0.526	1	ZNF787	3.01
cg25650110	chr22	20119463	-0.08628	0.1356	0.526	1	ZDHHC8	4.85
cg06070713	chr17	40764351	-0.1283	0.2017	0.526	1	TUBG1	92.53
cg08941837	chr2	25015896	-0.02514	0.03952	0.526	1	PTRHD1	2.22
cg05056335	chr8	35719518	0.3887	0.6111	0.526	1		86.8
cg22636150	chrX	100138684	-0.3649	0.5737	0.526	1		83.66
cg20204401	chr17	78010341	-0.04349	0.06838	0.526	1	CCDC40	2.78
cg23328490	chr3	184870401	-0.04549	0.07152	0.526	1	C3orf70	2.63
cg12340263	chr4	148675229	-0.1341	0.2108	0.526	1	ARHGAP10	92.17
cg09504658	chr12	9821504	-0.3906	0.6141	0.526	1	CLEC2D	76.35
cg20442573	chr17	47575315	-0.2141	0.3366	0.526	1	NGFR	7.08
cg23589510	chr12	6961068	0.1038	0.1632	0.526	1	USP5	3.72
cg25945533	chr19	40883570	0.1503	0.2363	0.526	1	PLD3	88.43
cg25504086	chr12	104614002	0.6121	0.9623	0.526	1	TXNRD1	6.18
cg17519206	chr5	180645336	0.2249	0.3536	0.526	1		3.24
cg26583753	chr10	119003687	0.1091	0.1715	0.526	1	SLC18A2	94.03
cg20804163	chr1	168260675	0.04993	0.0785	0.526	1	TBX19	98.4
cg04122081	chr1	33545515	-0.04282	0.06733	0.526	1	ADC	96.83
cg00505111	chr5	1224396	0.1531	0.2407	0.526	1	SLC6A19	90.15
cg16237262	chr2	103095386	-0.5035	0.7917	0.526	1	SLC9A4	88
cg02250841	chr2	12488533	-0.175	0.2751	0.526	1	LOC100506457	90.9
cg02224428	chr18	34337511	-0.1242	0.1953	0.526	1	FHOD3	91.77
cg00856329	chrX	124062260	-0.5116	0.8044	0.526	1	TENM1	82.95
cg00577070	chr3	47049880	0.1451	0.2282	0.526	1	NBEAL2	84.48
cg11977413	chr7	148642571	0.1001	0.1574	0.526	1		94.36
cg24216893	chr2	1426674	0.209	0.3286	0.526	1	TPO	89.22
cg07915730	chr12	3371890	0.4603	0.7238	0.526	1	TSPAN9	69.72
cg16546017	chr16	17254594	0.5051	0.7941	0.526	1	XYLT1	88.01
cg15984998	chr7	116063477	-0.09544	0.1501	0.526	1		94.33
cg24015149	chr2	47596092	-0.3913	0.6153	0.526	1	EPCAM	16.24
cg24140200	chr10	63422254	-0.1089	0.1713	0.526	1	C10orf107	94.03
cg04464465	chr12	123755775	0.1265	0.1989	0.526	1	CDK2AP1	5.26
cg13895046	chr4	68919575	-0.1463	0.23	0.526	1	TMPRSS11F	91.09
cg17723941	chr17	74682676	-0.495	0.7784	0.526	1	MXRA7	65.09
cg24054416	chr5	100133592	-0.1563	0.2458	0.526	1		91.47
cg09895909	chr1	26829647	0.1823	0.2867	0.526	1		88.61
cg10686308	chr18	61095060	-0.1651	0.2596	0.526	1		89.88
cg09997638	chr19	17530742	-0.04511	0.07093	0.526	1	FAM125A	2.95
cg20883227	chr6	28742389	-0.2822	0.4437	0.526	1		28.12
cg06745378	chr2	55841452	0.0807	0.1269	0.526	1	SMEK2	94.76
cg04467226	chr5	173315225	0.06354	0.09991	0.526	1	CPEB4	3.92
cg01113339	chr7	1660895	0.2271	0.3571	0.526	1		88.02
cg07149017	chr14	21792648	-0.2423	0.381	0.526	1	RPGRIP1	80.57
cg24816178	chr6	64286215	0.2334	0.367	0.526	1	PTP4A1	82.64
cg14777702	chr1	220917572	-0.2176	0.3422	0.526	1		88.73
cg09983708	chr16	75299374	0.1516	0.2384	0.526	1	BCAR1	8.23
cg04378603	chr11	65266494	-0.4984	0.7837	0.526	1	MALAT1	12.68
cg04412185	chrX	36040258	-0.2727	0.4289	0.526	1	CFAP47	84.86
cg04708126	chr13	113719440	-0.1217	0.1913	0.526	1	MCF2L	97.68
cg02330952	chr7	55491635	0.1225	0.1926	0.526	1	LANCL2	91.22
cg09786701	chr20	2539517	-0.1589	0.2499	0.526	1	TMC2	8.28
cg04912878	chr9	127674575	0.1313	0.2064	0.526	1	GOLGA1	92.87
cg25592685	chr10	126375711	-0.2612	0.4107	0.526	1	FAM53B	88.62
cg00729860	chr11	31195454	-0.2127	0.3344	0.526	1		90.19
cg18117094	chr1	17240389	0.02039	0.03205	0.526	1		1.27
cg20495333	chr2	121107947	0.4011	0.6308	0.526	1	INHBB	56.46
cg20384795	chr19	1025441	0.1175	0.1847	0.526	1	CNN2	96
cg00270110	chr10	76871176	-0.07373	0.1159	0.526	1	SAMD8	4.43
cg26197202	chr1	193407326	0.1606	0.2525	0.526	1		90.59
cg26040745	chr8	55369129	-0.4464	0.7019	0.526	1	SOX17	81.59
cg22891906	chr2	85593677	0.1898	0.2984	0.526	1	ELMOD3	82.43
cg19920029	chr14	47411755	0.1616	0.2542	0.526	1	MDGA2	91.31
cg11224423	chr12	56136943	-0.4401	0.692	0.526	1	GDF11	15.07
cg20306842	chr7	28475265	-0.1287	0.2024	0.526	1	CREB5	92.44
cg21365805	chr20	61992943	-0.4871	0.766	0.526	1	CHRNA4	23.2
cg26915994	chr22	43810371	-0.1548	0.2434	0.526	1	MPPED1	91.6
cg14913210	chr5	71756484	0.3381	0.5317	0.526	1	ZNF366	88.99
cg18092471	chr15	42280448	-0.1685	0.265	0.526	1	PLA2G4E-AS1	83.79
cg17729019	chr11	67112789	-0.2651	0.4168	0.526	1	LOC100130987	83.74
cg09690883	chr7	141673649	-0.06825	0.1073	0.526	1	TAS2R38	96.16
cg03467809	chr4	190714433	0.1745	0.2745	0.526	1		13.12
cg02989257	chr1	32169274	0.2632	0.4138	0.526	1	COL16A1	70.07
cg23918047	chr17	79828356	-0.2147	0.3377	0.526	1	ARHGDIA	3.77
cg00238899	chr10	112046866	0.09363	0.1472	0.526	1	MXI1	94.44
cg05712973	chr5	176011682	0.08729	0.1373	0.526	1	PCDH24	93.33
cg02207139	chr1	221001955	0.08727	0.1372	0.526	1	LINC01352	95.03
cg21056978	chr12	69633150	0.07816	0.1229	0.526	1	CPSF6	3.74
cg07950661	chr4	40151849	-0.08707	0.1369	0.526	1	N4BP2	94.7
cg24762759	chr8	27733234	0.115	0.1809	0.526	1	SCARA5	94.04
cg01640094	chr1	35881234	-0.09414	0.148	0.526	1	ZMYM4	94.69
cg17578833	chr8	67091058	-0.4443	0.6987	0.526	1	CRH	52.81
cg03401480	chr20	57087179	0.09455	0.1487	0.526	1	APCDD1L	95.88
cg16123269	chr6	30135113	0.6491	1.021	0.526	1	TRIM15	14.36
cg06639053	chr12	111837470	-0.3832	0.6025	0.526	1		79.34
cg13322630	chr17	7083498	-0.2517	0.3958	0.526	1	ASGR1	82.73
cg13848056	chr16	2790889	0.3072	0.483	0.526	1	SRRM2-AS1	88.31
cg12545949	chr6	71571446	-0.2941	0.4625	0.526	1	SMAP1	72.25
cg23130760	chr3	11076931	-0.2674	0.4205	0.526	1	SLC6A1	91.43
cg01669540	chr16	67884473	0.1239	0.1949	0.526	1	NUTF2	91.97
cg01563335	chr14	96830698	0.6145	0.9663	0.526	1	GSKIP	26.29
cg15348028	chr4	629434	0.2071	0.3256	0.526	1	PDE6B	80.21
cg15893295	chr6	14277043	-0.1301	0.2046	0.526	1		13.54
cg21172159	chr6	130342381	-0.05936	0.09335	0.526	1	L3MBTL3	3.31
cg01642152	chr2	16124940	-0.1908	0.3	0.526	1		87.23
cg04337096	chr5	146257347	0.1171	0.1841	0.526	1	PPP2R2B	4.04
cg09851658	chr2	65827010	0.06536	0.1028	0.526	1		95.98
cg04330811	chr2	134949779	-0.1095	0.1723	0.526	1		94.55
cg06866400	chr6	143771904	-0.1176	0.185	0.526	1	ADAT2	3.72
cg12119532	chr17	61906186	0.1154	0.1815	0.526	1	PSMC5	93.18
cg18349911	chr5	1877135	-0.06186	0.09729	0.526	1		3.74
cg01887689	chr1	53128627	-0.3262	0.5129	0.526	1		53.87
cg26025891	chr15	77287899	-0.08986	0.1413	0.526	1	PSTPIP1	6.24
cg14886379	chr13	25468516	0.0995	0.1565	0.526	1	CENPJ	93.63
cg12521723	chr20	35308582	-0.05913	0.09298	0.526	1	NDRG3	95.41
cg26378926	chr12	85262638	0.1828	0.2874	0.526	1	SLC6A15	91.2
cg04057599	chr11	13237604	0.1357	0.2134	0.526	1		92.53
cg20714664	chr3	184849952	-0.1483	0.2332	0.526	1	C3orf70	93.09
cg04100284	chr22	39486356	0.2729	0.4292	0.526	1		79.58
cg02007269	chr3	129413250	0.08319	0.1308	0.526	1	TMCC1	94.52
cg23508052	chr10	102106811	0.05611	0.08824	0.526	1	SCD	2.36
cg17199657	chr12	56563826	0.1906	0.2998	0.526	1	SMARCC2	84.9
cg12044919	chr10	65846243	0.1543	0.2427	0.526	1		88.54
cg25283199	chr20	18568210	0.2308	0.3629	0.526	1	DTD1	10.54
cg22642062	chr5	149652809	0.161	0.2532	0.526	1	CAMK2A	86.45
cg10522845	chr1	1397837	0.2519	0.3962	0.526	1	ATAD3C	80.33
cg00644508	chr4	138728775	0.1187	0.1867	0.526	1		92.87
cg00750366	chr6	33044510	0.9907	1.558	0.526	1	HLA-DPB1	59.46
cg22526216	chr1	2940333	-0.1563	0.2458	0.526	1		90.26
cg10583043	chr5	92931401	0.1622	0.2551	0.526	1		14.98
cg03828860	chr17	7836283	-0.2904	0.4568	0.526	1	CNTROB	15.14
cg11229104	chr3	124132963	0.1704	0.2679	0.526	1	KALRN	85.11
cg16040341	chr15	83544284	0.09622	0.1513	0.526	1	HOMER2	94.81
cg09072870	chr20	49346996	-0.2124	0.334	0.526	1	PARD6B	28.74
cg11152298	chr5	142783383	-0.06145	0.09665	0.526	1	NR3C1	3.83
cg02063759	chr1	119543295	-0.2531	0.398	0.526	1		8.41
cg19163331	chr8	132951855	-0.221	0.3475	0.526	1	EFR3A	90.47
cg02443589	chr8	100031821	0.2073	0.326	0.526	1	VPS13B	88.25
cg08916646	chr8	122526031	0.3288	0.5171	0.526	1		89.14
cg04728296	chr4	166414646	-0.6326	0.9949	0.526	1	CPE	13.71
cg16514287	chr3	140674822	-0.3928	0.6177	0.526	1	SLC25A36	91.3
cg02060794	chr3	52273307	-0.01849	0.02908	0.526	1	TWF2	1.38
cg01657493	chr2	64681082	-0.09456	0.1487	0.526	1	HSPC159	6
cg00867391	chr1	102462445	-0.1381	0.2172	0.526	1	OLFM3	5.47
cg21713447	chr14	23291893	0.09411	0.148	0.526	1		4.01
cg21028473	chr2	103420442	-0.2889	0.4543	0.526	1	TMEM182	61.43
cg07632934	chr15	25422945	0.2843	0.4471	0.526	1	SNORD115-9	83.87
cg04625862	chr3	48341880	-0.3303	0.5195	0.526	1	NME6	12.65
cg17232592	chr1	89829463	0.139	0.2186	0.526	1	GBP6	91.95
cg22608202	chr6	138777028	0.6773	1.065	0.526	1	NHSL1	42.84
cg02308131	chr4	88531563	-0.09461	0.1488	0.526	1	DSPP	94.51
cg05037033	chr1	219099343	-0.192	0.302	0.526	1		87.12
cg18441305	chr5	132085268	-0.1204	0.1894	0.526	1	CCNI2	92.59
cg11475942	chr17	48535914	-1.162	1.828	0.526	1	ACSF2	86.07
cg01760768	chr1	111412725	-0.09249	0.1455	0.526	1	CD53	95.77
cg09194711	chr17	43268261	-0.2378	0.374	0.526	1		87.22
cg20213619	chr19	7608357	0.1424	0.224	0.526	1	PNPLA6	91.21
cg01379894	chr17	79935511	0.05294	0.08327	0.526	1	ASPSCR1	1.5
cg06309895	chr3	134094172	-0.3464	0.5449	0.526	1	AMOTL2	32.67
cg05317498	chr16	1425256	0.02003	0.03151	0.526	1	UNKL	98.69
cg11539771	chr4	81126790	-0.0928	0.146	0.526	1		94.45
cg27237017	chr2	191747724	-0.1077	0.1694	0.526	1	GLS	3.66
cg19164621	chr12	19794901	0.1889	0.2971	0.526	1		78.39
cg09166705	chr1	151170883	-0.02391	0.0376	0.526	1	PIP5K1A	1.51
cg27479400	chr22	42228998	-0.06166	0.09698	0.526	1	SREBF2	2.81
cg05287682	chr7	138794211	-0.02632	0.04139	0.526	1	ZC3HAV1	1.79
cg18945671	chr17	63016052	0.1791	0.2816	0.526	1	GNA13	88.58
cg01038299	chr6	90312563	-0.2181	0.343	0.526	1	ANKRD6	82.58
cg18480318	chr2	133667120	-0.3016	0.4744	0.526	1	MIR7853	93.14
cg24727114	chr4	124707571	0.1663	0.2616	0.526	1	LOC285419	90.37
cg14072016	chr10	384652	-0.3346	0.5263	0.526	1	DIP2C	87.91
cg05326036	chr10	3602755	0.1594	0.2507	0.526	1		90.7
cg04827919	chr10	134103891	-0.1697	0.267	0.526	1	STK32C	90.81
cg04254198	chr17	77679849	0.03174	0.04992	0.526	1		97.95
cg16088894	chrX	44169621	1.013	1.594	0.526	1	EFHC2	80.94
cg21384718	chr1	21503451	-0.03346	0.05264	0.526	1	EIF4G3	2.66
cg07362810	chr10	131525915	0.1657	0.2606	0.526	1	MGMT	89.76
cg10017394	chr9	74334857	0.2841	0.4469	0.526	1	TMEM2	93.68
cg09485879	chr2	36560892	-0.5006	0.7874	0.526	1		27.82
cg10499753	chr16	89654085	1.071	1.685	0.526	1	CPNE7	79.64
cg01572460	chr5	15865364	0.2268	0.3567	0.526	1	FBXL7	54.58
cg16394290	chr1	36788416	0.2982	0.4691	0.526	1	FAM176B	18.08
cg21108553	chr6	28357838	-0.1182	0.1859	0.526	1	ZSCAN12	94.25
cg21424223	chr12	124099826	0.09441	0.1485	0.526	1	DDX55	94.37
cg22966265	chr3	122479436	0.2378	0.3741	0.526	1	HSPBAP1	84.69
cg04780159	chr16	70414430	-0.07739	0.1217	0.526	1	ST3GAL2	4.93
cg23780597	chr6	21593907	0.06588	0.1036	0.526	1	SOX4	3.85
cg10551504	chr13	103469140	0.1718	0.2702	0.526	1	BIVM	93.39
cg08658750	chr4	23884142	-0.1236	0.1945	0.526	1	PPARGC1A	93.14
cg12443320	chr20	42163251	0.1617	0.2544	0.526	1	L3MBTL1	88.64
cg00232092	chr7	5518887	0.4203	0.6611	0.526	1	FBXL18	76.26
cg00209431	chr22	42552804	0.3105	0.4885	0.526	1		77.17
cg02121200	chr14	103852299	0.08326	0.131	0.526	1	MARK3	5.23
cg12077698	chr1	33629024	0.1244	0.1956	0.526	1	TRIM62	93.27
cg19646327	chr1	42846900	-0.04399	0.0692	0.526	1	RIMKLA	2.43
cg03890659	chr9	72287250	0.1651	0.2598	0.526	1	APBA1	5.3
cg26964651	chr5	77949077	-0.2075	0.3264	0.526	1		88.9
cg26891376	chr14	59713505	0.1438	0.2262	0.526	1	DAAM1	91.37
cg13017319	chr6	26034442	-0.1853	0.2915	0.526	1	HIST1H2AB	10.99
cg14125832	chr21	15693578	0.2071	0.3258	0.526	1		87.7
cg02771260	chr11	59836817	1.487	2.34	0.526	1	MS4A3	64.43
cg03671431	chr18	61604367	-0.621	0.9768	0.526	1		44.27
cg04268950	chr11	130298854	-0.2613	0.411	0.526	1	ADAMTS8	18.95
cg03273715	chr19	54415702	0.1942	0.3055	0.526	1	CACNG7	80.26
cg08195424	chr12	5621232	0.3503	0.551	0.526	1		76.34
cg03747028	chr1	28970259	-0.3823	0.6014	0.526	1	TAF12	3.68
cg24300168	chr16	87800494	0.2215	0.3484	0.526	1	KLHDC4	84.85
cg10214858	chr1	237069033	-0.1736	0.273	0.526	1		89.86
cg20231084	chr11	130700487	0.1765	0.2777	0.526	1		85.02
cg22349233	chr2	63919369	-0.1559	0.2453	0.526	1		4.53
cg27266381	chr8	142437183	-0.02262	0.03558	0.526	1	PTP4A3	98.45
cg16134339	chr8	68416760	0.2093	0.3292	0.526	1	CPA6	32.93
cg05032281	chr3	15965202	-0.2466	0.3879	0.526	1		91.48
cg07531577	chr19	6312335	0.2571	0.4044	0.526	1	ACER1	82.64
cg21416261	chr19	19174263	-0.03035	0.04775	0.526	1	SLC25A42	1.94
cg14218267	chr16	86576830	0.08627	0.1357	0.526	1	MTHFSD	95.17
cg22368847	chr10	63843925	-0.249	0.3917	0.526	1	ARID5B	88.05
cg18799266	chr11	61561023	-0.02502	0.03936	0.526	1	FEN1	1.75
cg13910860	chr9	36986407	-0.1875	0.295	0.526	1	PAX5	6.51
cg04051889	chr16	85028024	0.2459	0.3868	0.526	1	ZDHHC7	82.28
cg19027726	chr6	55957159	0.17	0.2674	0.526	1	COL21A1	93.05
cg19123966	chr11	119192620	-0.1772	0.2787	0.526	1		5.46
cg01683243	chr2	234327934	-0.3359	0.5284	0.526	1	DGKD	4.96
cg13344118	chr16	56295857	0.2644	0.4159	0.526	1	GNAO1	67.91
cg12640817	chr17	80790958	-0.1083	0.1703	0.526	1	TBCD	93.03
cg04664999	chr19	14185985	0.02513	0.03953	0.526	1		1.73
cg13716208	chr22	38694900	0.0624	0.09816	0.526	1	CSNK1E	95.95
cg26125481	chr6	90252770	0.09711	0.1528	0.526	1	ANKRD6	93.48
cg05210497	chr11	65121660	-0.4821	0.7584	0.526	1	TIGD3	36.31
cg01005639	chr22	24029215	-0.2227	0.3503	0.526	1	GUSBP11	87.7
cg13139361	chr2	68009681	0.3531	0.5555	0.526	1		77.3
cg06807397	chr13	44948413	0.2036	0.3204	0.526	1	SERP2	11.43
cg01547504	chrX	71500587	0.1826	0.2873	0.526	1		88.22
cg04328166	chr12	2727540	0.2024	0.3185	0.526	1	CACNA1C	77.89
cg02778158	chr11	111279140	0.3021	0.4752	0.526	1		90.93
cg05050819	chr6	42745007	-0.2449	0.3852	0.526	1		85.07
cg07111945	chr17	48925592	0.139	0.2187	0.526	1		90.9
cg11893955	chr8	28918821	-0.2818	0.4433	0.526	1		75.09
cg21884962	chr2	218225246	0.3621	0.5697	0.526	1	DIRC3	80.24
cg24702147	chr12	7071814	0.08188	0.1288	0.526	1	MIR141	96
cg05961847	chr17	27950796	-0.1615	0.254	0.526	1		90.99
cg17991347	chrX	51546132	-0.4648	0.7312	0.526	1	MAGED1	15.92
cg03791521	chr1	246363518	0.2508	0.3945	0.526	1	SMYD3	63.13
cg01926238	chr6	117584715	0.2566	0.4038	0.526	1		7.99
cg04324746	chr2	239162081	0.5014	0.7889	0.526	1	PER2	94.84
cg14841540	chr1	90427858	-0.3361	0.5287	0.526	1		19.05
cg15140943	chr4	167840426	-0.1891	0.2974	0.526	1	SPOCK3	91.86
cg23284883	chr3	157160435	0.1164	0.1832	0.526	1	VEPH1	93.57
cg15389153	chr3	42819341	-0.1463	0.2302	0.526	1		90.2
cg04317651	chr19	3768001	0.1876	0.2951	0.526	1		87.15
cg16244648	chr5	141555043	0.1512	0.2379	0.526	1		87.24
cg25414128	chr6	28864016	-0.07547	0.1187	0.526	1		3.11
cg01382363	chr1	171750382	-0.08315	0.1308	0.526	1	METTL13	2.18
cg10553343	chr6	40360437	-0.2255	0.3548	0.526	1	LRFN2	86.56
cg04350571	chr8	143856122	0.1519	0.2389	0.526	1	LYNX1	92.84
cg20073681	chr16	4674013	0.2028	0.319	0.526	1	MGRN1	84.6
cg20430779	chr9	36858952	0.1611	0.2534	0.526	1	PAX5	80.99
cg27121462	chr16	89883253	-0.02269	0.03569	0.526	1	FANCA	1.17
cg12165250	chr10	94843201	0.09748	0.1534	0.526	1		94.28
cg03422749	chr4	185677549	-0.164	0.2581	0.526	1	ACSL1	90.9
cg17569032	chr11	15098171	0.2049	0.3223	0.526	1	CALCB	92.93
cg25038082	chr17	37896074	0.2716	0.4273	0.526	1	GRB7	32.41
cg23468890	chr2	208490203	0.03104	0.04884	0.526	1	METTL21A	2.3
cg27118809	chr22	46663960	0.07073	0.1113	0.526	1	TTC38	3.91
cg12383675	chr1	9171487	0.1319	0.2076	0.526	1	GPR157	89.31
cg02150207	chr13	113419720	-0.1553	0.2443	0.526	1	ATP11A	93.83
cg14306330	chr20	42143045	-0.4569	0.7188	0.526	1	L3MBTL	46.26
cg02974815	chr3	52091604	-0.07056	0.111	0.526	1	DUSP7	3.89
cg24654145	chr4	34837301	-0.365	0.5742	0.526	1		88.03
cg23071623	chr17	81012192	0.3409	0.5364	0.526	1		18.09
cg27334928	chr9	102277580	0.8799	1.384	0.526	1		51.63
cg17651381	chr5	180596477	-0.1321	0.2079	0.526	1		5.47
cg04644773	chr5	179636283	-0.1156	0.1818	0.526	1	RASGEF1C	1.57
cg11025193	chr18	74370260	-0.05552	0.08736	0.526	1		2.76
cg00458461	chr1	26356769	0.2754	0.4333	0.526	1	EXTL1	80.52
cg06694560	chr2	235881590	0.2094	0.3294	0.526	1	SH3BP4	80.2
cg12878228	chr7	142456124	-0.2878	0.4529	0.526	1	PRSS1	73.16
cg14510567	chr5	646835	-0.1905	0.2997	0.526	1	CEP72	89.76
cg14372472	chr2	149571451	-0.1549	0.2437	0.526	1		90.69
cg05967403	chr13	28367245	0.1877	0.2953	0.526	1	GSX1	15.78
cg16449581	chr5	17444332	0.3613	0.5684	0.526	1		54.53
cg15063770	chr10	86093621	-0.335	0.527	0.526	1	CCSER2	83.55
cg00057700	chr10	124768526	-0.06346	0.09985	0.526	1	ACADSB	3.12
cg18386166	chr6	72037886	0.4785	0.7529	0.526	1		91.4
cg04802618	chr2	89167049	-0.1326	0.2087	0.526	1		92.95
cg01971085	chr8	1848407	0.1484	0.2335	0.526	1	ARHGEF10	92.11
cg01530413	chr3	30820664	0.6194	0.9745	0.526	1	GADL1	60.96
cg25306277	chr1	200003267	0.5948	0.9358	0.526	1	NR5A2	38.7
cg23741734	chrX	24166922	-0.3933	0.6189	0.526	1	ZFX-AS1	19.82
cg22851295	chr6	10881949	-0.07367	0.1159	0.526	1	GCM2	2.08
cg25896827	chr3	16908574	0.5241	0.8246	0.526	1		83.49
cg14760640	chr6	10965215	0.29	0.4564	0.526	1	SYCP2L	80.09
cg21664854	chr7	1097933	0.1566	0.2465	0.526	1	C7orf50	90.89
cg06108576	chr12	91573344	-0.1499	0.2359	0.526	1	DCN	92.01
cg06097361	chr16	84941097	0.5226	0.8223	0.526	1	CRISPLD2	85.18
cg10143060	chr6	13924708	0.3967	0.6241	0.526	1	RNF182	2.18
cg05756933	chr6	110300101	0.1437	0.2261	0.526	1	GPR6	4.95
cg05640189	chr7	143582650	-0.1114	0.1754	0.526	1	TCAF1	5.85
cg03382601	chr2	16157769	-0.1351	0.2126	0.526	1		91.55
cg05462578	chr16	18812936	-0.02468	0.03884	0.526	1	ARL6IP1	2.09
cg00456651	chr1	31380425	0.2631	0.4139	0.526	1	SDC3	15.56
cg19898047	chr2	172751245	0.2384	0.3751	0.526	1	SLC25A12	68.87
cg19142141	chr17	17855059	0.2198	0.3458	0.526	1	TOM1L2	75.94
cg01356948	chr8	116652764	0.08763	0.1379	0.526	1	TRPS1	95.23
cg18357676	chr14	105012309	0.5871	0.9239	0.526	1		58.97
cg17474214	chr1	40030384	0.1215	0.1912	0.526	1	PABPC4	93.36
cg02922287	chr8	66875679	-0.5457	0.8587	0.526	1		94.74
cg18832348	chr5	94844511	-0.115	0.1809	0.526	1	TTC37	93.16
cg09531225	chr4	82393079	-0.08058	0.1268	0.526	1	RASGEF1B	5.06
cg03678357	chr16	12662374	0.04102	0.06455	0.526	1	SNX29	97.97
cg24022656	chr7	157291349	0.122	0.192	0.526	1		93.64
cg09297236	chr6	137754039	-0.1556	0.2448	0.526	1		91
cg12413263	chr1	192911456	0.231	0.3635	0.526	1	LINC01032	88.95
cg17009976	chr16	2508718	0.1317	0.2072	0.526	1	CCNF	92.6
cg23432480	chr2	99125292	0.2921	0.4596	0.526	1	INPP4A	22.05
cg17643239	chr11	102113207	-0.1663	0.2618	0.526	1		89.57
cg08284826	chr16	3897585	-0.1108	0.1743	0.526	1	CREBBP	93.85
cg27629361	chr4	3263456	-0.1409	0.2217	0.526	1	C4orf44	88.98
cg06310315	chr1	144881782	0.1542	0.2426	0.526	1	PDE4DIP	85.66
cg20307347	chr2	231734563	-0.4768	0.7503	0.526	1	ITM2C	50.4
cg14933223	chr9	33454803	-0.3396	0.5343	0.526	1		77.77
cg22908679	chr14	79746212	-0.1026	0.1615	0.526	1	NRXN3	4.04
cg21127184	chr4	184581297	-0.621	0.9773	0.526	1	C4orf41	17.54
cg12741172	chr11	6585575	0.1474	0.2319	0.526	1	DNHD1	90.89
cg09807856	chr13	30523044	0.1509	0.2375	0.526	1		88.91
cg18426247	chr14	22520208	-0.1876	0.2952	0.526	1		90.46
cg10033892	chr10	134736108	-0.1655	0.2604	0.526	1		87.53
cg05264639	chr2	216980171	0.5179	0.815	0.526	1	XRCC5	67.55
cg04091078	chr12	20848285	-0.3454	0.5436	0.526	1	SLCO1C1	88.77
cg17406248	chr9	97807693	0.3413	0.5371	0.526	1	C9orf3	83.02
cg10655491	chr20	18246211	-0.09582	0.1508	0.526	1		94.93
cg17600358	chr3	127400249	0.2136	0.3361	0.526	1		82.31
cg08219700	chr8	58056026	1.575	2.478	0.526	1		55.77
cg10578072	chr10	128147842	0.3636	0.5721	0.526	1	C10orf90	93.78
cg15416681	chr1	247494250	-0.05131	0.08075	0.526	1	ZNF496	2.58
cg27002522	chr12	54426772	0.2098	0.3301	0.526	1	HOXC4	19.04
cg02567144	chr6	52285149	0.08724	0.1373	0.526	1	EFHC1	7.18
cg18339598	chr2	238065252	0.569	0.8955	0.526	1		56.59
cg16507755	chr21	36164414	0.1166	0.1835	0.526	1	RUNX1	93.43
cg20676956	chr4	37642914	-0.1177	0.1853	0.526	1	RELL1	93.83
cg18419651	chr13	45629921	0.28	0.4407	0.526	1		41.93
cg05506159	chr1	176176709	-0.0259	0.04076	0.526	1	RFWD2	2.18
cg25122603	chr11	79204374	-0.2125	0.3344	0.526	1		83.37
cg00963113	chr7	150488487	-0.1055	0.166	0.526	1	TMEM176B	93.28
cg19098004	chr17	55657931	0.155	0.2439	0.526	1	MSI2	86.15
cg16798878	chr14	25046267	0.328	0.5162	0.526	1	CTSG	40.68
cg21350431	chr16	74519772	0.06095	0.09591	0.526	1	GLG1	96.25
cg23473849	chr11	64692066	0.08198	0.129	0.526	1	PPP2R5B	4.39
cg10752028	chr3	120461349	-0.03156	0.04967	0.526	1	RABL3	2.14
cg02604861	chr4	77073277	-0.09654	0.1519	0.526	1		94.46
cg14361085	chr14	24712073	0.05719	0.09001	0.526	1	TINF2	3.02
cg09912548	chr1	247313428	-0.2083	0.3278	0.526	1	ZNF124	93.38
cg15145145	chr19	7611412	-0.1588	0.2499	0.526	1	PNPLA6	89.91
cg17985944	chr17	21909018	0.06623	0.1042	0.526	1	FLJ36000	96.68
cg14089267	chr13	23412409	-1.095	1.723	0.526	1		36.71
cg23406191	chr22	29702489	-0.05844	0.09197	0.526	1	GAS2L1	3.12
cg05599925	chr22	41864505	-0.2229	0.3508	0.526	1	ACO2	3.14
cg27635395	chr12	56295588	0.1455	0.229	0.526	1	WIBG	94.29
cg16015192	chr1	155169818	-0.1078	0.1696	0.526	1	THBS3	92.9
cg13358873	chr2	69271042	0.2507	0.3945	0.526	1	ANTXR1	51.87
cg17283347	chr17	56736571	-0.08454	0.133	0.526	1	TEX14	3.78
cg23069970	chr12	107887188	-0.2098	0.3301	0.526	1	BTBD11	79.22
cg08358983	chr4	156680050	-0.08931	0.1406	0.526	1	GUCY1B3	2.42
cg14819126	chr2	192653921	0.2005	0.3156	0.526	1		85.58
cg05735674	chr16	2918333	0.07061	0.1111	0.526	1		4.44
cg23540020	chr7	158883968	0.08954	0.1409	0.526	1	VIPR2	98.18
cg01818391	chr12	96349543	-0.1435	0.2259	0.526	1	AMDHD1	91.34
cg04004363	chr17	70964490	-0.1449	0.228	0.526	1	SLC39A11	88.1
cg14884567	chr6	52561362	-0.3036	0.4777	0.526	1		84.74
cg02736969	chr21	34442674	-0.2306	0.3629	0.526	1	OLIG1	4.55
cg01224657	chr21	45787795	-0.1916	0.3016	0.526	1	TRPM2	86.95
cg16628039	chr10	71590176	-0.2143	0.3372	0.526	1	COL13A1	89.84
cg13004535	chr1	46320648	-0.1173	0.1847	0.526	1	MAST2	93.29
cg09399869	chr10	80740615	1.257	1.978	0.526	1	LOC283050	86.16
cg07134045	chr9	130690198	-0.1042	0.164	0.526	1	PIP5KL1	4.58
cg02930107	chr14	97925164	-0.5644	0.8883	0.526	1		18.73
cg02458517	chr22	27193303	0.1076	0.1693	0.526	1		93.73
cg03342498	chr6	10411372	0.1181	0.1859	0.526	1	TFAP2A	5.29
cg11378313	chr19	31158135	0.3367	0.5299	0.526	1		90.29
cg07303840	chr6	32040435	0.1769	0.2784	0.526	1	TNXB	90.17
cg06740214	chr11	94630603	-0.3708	0.5836	0.526	1		4.26
cg06699489	chr6	158690902	-2.145	3.375	0.526	1		81.99
cg22029234	chr21	34720480	-0.07314	0.1151	0.526	1	IFNAR1	95.88
cg17478752	chr9	126866864	0.2323	0.3656	0.526	1		75.76
cg11907262	chr19	34310911	-0.07651	0.1204	0.526	1		4.63
cg00394901	chr7	29327303	-0.2024	0.3186	0.526	1	CHN2	86.92
cg10008970	chr10	22605179	0.03337	0.05252	0.526	1	COMMD3	2.49
cg09313734	chr7	155327245	-0.5628	0.8858	0.526	1	CNPY1	36.56
cg13753662	chr17	77831173	-0.119	0.1874	0.526	1		91.84
cg17201273	chr7	69627800	-0.1283	0.2019	0.526	1	AUTS2	93.88
cg03442375	chr5	95720158	0.2409	0.3791	0.526	1	LOC101929710	76.2
cg20923716	chr18	32557027	-0.04035	0.06351	0.526	1	MAPRE2	2.3
cg11869721	chr16	21611122	0.02583	0.04066	0.526	1	METTL9	1.89
cg17358530	chr20	18774589	-0.2294	0.3611	0.526	1	HSPC072	31.47
cg11179454	chr17	67223927	-0.3635	0.5722	0.526	1	ABCA10	4.86
cg11826773	chr2	241645733	0.2719	0.428	0.526	1		81.42
cg12403142	chr1	92012408	0.09082	0.143	0.526	1		96.67
cg18512251	chr11	12398475	-0.2509	0.395	0.526	1	PARVA	20.26
cg10509607	chr14	99658541	-0.507	0.798	0.526	1	BCL11B	66.31
cg22945387	chr14	36983404	-0.1049	0.165	0.526	1	SFTA3	6.19
cg01089583	chr3	11172440	0.1104	0.1738	0.526	1		93.53
cg26784348	chr1	67520192	-0.05357	0.08431	0.526	1	SLC35D1	3.14
cg08629995	chr14	78428831	-0.1676	0.2638	0.526	1		86.78
cg12090105	chr18	6287052	-0.1372	0.2159	0.526	1	L3MBTL4	92.52
cg04125373	chr11	65430610	-0.5899	0.9285	0.526	1	RELA	10.66
cg03428871	chr17	30712389	-0.269	0.4235	0.526	1		58.11
cg05599158	chr1	11380423	0.1086	0.171	0.526	1		12.98
cg08013396	chr10	133853909	-0.3675	0.5784	0.526	1		66.33
cg23722428	chr10	35931117	-0.1083	0.1704	0.526	1	FZD8	3.83
cg21804822	chr11	69489974	-0.06001	0.09446	0.526	1	ORAOV1	3.48
cg07019303	chr12	11859760	0.22	0.3463	0.526	1	ETV6	74.69
cg15433269	chr3	42084251	0.2811	0.4425	0.526	1		66.54
cg17418328	chr15	66797303	-0.2274	0.3579	0.526	1	RPL4	3.07
cg25530944	chrX	130964695	-0.209	0.3291	0.526	1	LOC286467	5.25
cg10334025	chr7	116731133	0.1112	0.1751	0.526	1	ST7-AS2	92.7
cg20447301	chr7	155572037	0.02747	0.04324	0.526	1	RBM33	98.13
cg27468509	chr20	569919	0.2308	0.3633	0.526	1		86.16
cg25612405	chr16	3830776	0.3169	0.4987	0.526	1	CREBBP	64.33
cg05365752	chr11	45436568	0.2074	0.3264	0.526	1		22.91
cg08083230	chr19	1871380	-0.1331	0.2096	0.526	1		84.64
cg22777174	chr11	66101440	0.4195	0.6604	0.526	1	RIN1	89.57
cg24719666	chr6	34351598	-0.3097	0.4875	0.526	1	NUDT3	76.43
cg27571590	chr1	41353616	-0.2539	0.3997	0.526	1		86.77
cg19898172	chr3	2637514	0.2027	0.319	0.526	1	CNTN4	87.89
cg03618835	chr1	62013510	0.1629	0.2564	0.526	1		88.81
cg24452602	chr7	157314978	-0.4124	0.6492	0.526	1		79.1
cg17140034	chr15	57220527	-0.3263	0.5136	0.526	1	TCF12	90.1
cg09714474	chr12	110940115	-0.04936	0.0777	0.526	1	VPS29	3.01
cg19049569	chr10	120790732	-0.2525	0.3974	0.526	1	NANOS1	87.44
cg23675930	chr1	26054700	0.1125	0.1771	0.526	1	MAN1C1	93.24
cg08856529	chr8	140714586	-0.1855	0.292	0.526	1	KCNK9	12.46
cg20059407	chr15	79234318	-0.3713	0.5845	0.526	1	CTSH	93.39
cg16191656	chr17	17910974	0.1509	0.2375	0.526	1	LRRC48	87.03
cg12946306	chr1	227521238	0.3254	0.5122	0.526	1		91.86
cg05651496	chr3	186463943	-0.1952	0.3073	0.526	1		6.77
cg23228113	chr6	6549826	0.1293	0.2036	0.526	1	LOC285780	92.59
cg10822447	chr10	70748436	0.1696	0.267	0.526	1	KIAA1279	6.59
cg16805483	chr2	11753053	-0.165	0.2597	0.526	1	GREB1	90.19
cg24597927	chr20	45317651	-0.02826	0.04448	0.526	1	TP53RK	1.93
cg02787615	chr2	99434688	0.2232	0.3513	0.526	1	C2orf55	69.67
cg15440868	chr2	19565225	0.2508	0.3948	0.526	1		67.86
cg11902630	chrX	133995784	-0.5343	0.8411	0.526	1		47.94
cg18594202	chr20	31547718	0.1843	0.2902	0.526	1		84.67
cg21197361	chr17	30454658	-0.07343	0.1156	0.526	1		3.64
cg02500990	chr16	89640906	-0.3082	0.4852	0.526	1	CPNE7	67.57
cg02054525	chr3	170700805	-0.1369	0.2155	0.526	1		90.55
cg03763452	chr21	26805371	0.1117	0.1759	0.526	1	LINC00158	93.66
cg10435232	chr12	114211503	-0.1602	0.2522	0.526	1		90.43
cg05473987	chr5	10734605	-0.2392	0.3766	0.526	1	DAP	66.98
cg13166019	chr7	30033071	0.1415	0.2227	0.526	1		92.64
cg11283995	chr3	120315121	-0.06474	0.1019	0.526	1	NDUFB4	2.75
cg22559218	chr3	14989381	-0.03931	0.06188	0.526	1	NR2C2	2.91
cg24757097	chr19	56806277	-0.1426	0.2245	0.526	1		90.46
cg02663635	chr12	127752925	-0.4333	0.6822	0.526	1		53.33
cg08364640	chr4	54581030	0.1563	0.2461	0.526	1	LOC100506444	89.71
cg17839427	chr17	30479972	-0.1304	0.2053	0.526	1	RHOT1	93.37
cg22428969	chr3	188238502	-0.1341	0.211	0.526	1	LPP	92.81
cg17828015	chr10	101677862	-0.4492	0.7072	0.526	1	DNMBP	52.47
cg01733599	chr15	58723851	0.07946	0.1251	0.526	1	LIPC	94.45
cg24036267	chr14	106734282	0.2896	0.4559	0.526	1		11.5
cg07876930	chr10	134542290	0.3313	0.5216	0.526	1	INPP5A	91.76
cg03179438	chr6	31920145	0.1832	0.2884	0.526	1	RDBP	85.12
cg09809567	chr12	104444136	0.05366	0.08447	0.526	1	GLT8D2	2.98
cg24683061	chr5	138677846	-0.03883	0.06113	0.526	1	PAIP2	1.79
cg03367688	chr21	43465917	0.3336	0.5252	0.526	1		92.5
cg12397072	chr3	167097678	-0.275	0.433	0.526	1	ZBBX	79.53
cg01960096	chr1	157012966	0.1666	0.2623	0.526	1	ARHGEF11	89.97
cg21116350	chr2	89545687	0.2086	0.3284	0.526	1		9.72
cg20209956	chr11	6281197	-0.03966	0.06244	0.526	1	CCKBR	2.62
cg27629948	chr15	89285170	-0.4371	0.6881	0.526	1		83.77
cg09318473	chr2	82320249	0.1592	0.2506	0.526	1		91.73
cg21379113	chr1	243878751	0.6809	1.072	0.526	1	AKT3	49.79
cg16906859	chr1	24191987	-0.09574	0.1507	0.526	1	FUCA1	93.75
cg16961035	chr1	66955082	-0.382	0.6013	0.526	1		27.81
cg17007161	chr2	122660121	0.6076	0.9566	0.526	1		73.27
cg11986628	chr1	225599499	-0.06078	0.09569	0.526	1	LBR	95.85
cg09742465	chr2	8618154	0.2154	0.3391	0.526	1		13.91
cg01073332	chr20	62574023	-0.3566	0.5615	0.526	1	UCKL1	15.74
cg25124489	chr2	46241058	-0.118	0.1858	0.526	1	PRKCE	92.74
cg02262162	chr3	50878734	1.792	2.82	0.526	1	DOCK3	87.58
cg01602376	chr10	80839198	0.2354	0.3705	0.526	1	ZMIZ1	42.13
cg14123141	chr8	129643931	-0.2625	0.4132	0.526	1		83.17
cg03081173	chr6	31166502	-0.6696	1.054	0.526	1	HCG27	89.03
cg09267742	chr4	48683387	0.1803	0.2838	0.526	1	FRYL	84.61
cg16754857	chr6	159052400	-0.1178	0.1854	0.526	1	TMEM181	93.48
cg06871876	chr3	132856289	-0.1454	0.2289	0.526	1	TMEM108	89.11
cg26094221	chr10	81788204	-0.1728	0.2721	0.526	1		90.79
cg14659606	chr2	20291806	-0.3003	0.4728	0.526	1		79.1
cg01300914	chr6	2763797	0.3537	0.5568	0.526	1		91.52
cg01210997	chr7	128349035	-0.1844	0.2903	0.526	1	FAM71F1	85.13
cg01836910	chr1	205496136	0.3012	0.4742	0.526	1	CDK18	95.12
cg06586560	chr1	149870427	0.2054	0.3233	0.526	1	BOLA1	82.22
cg23768860	chr7	47472944	0.3245	0.5109	0.526	1	TNS3	89.66
cg00502972	chr17	6543355	-0.1906	0.3001	0.526	1	TXNDC17	6.43
cg19515317	chr11	4629667	-0.1092	0.1719	0.526	1	TRIM68	4.58
cg11247304	chr19	51523933	0.08351	0.1315	0.526	1	KLK10	95.52
cg06926306	chr19	15539194	0.02543	0.04004	0.526	1	WIZ	98.53
cg16978797	chr3	57113447	0.02078	0.03271	0.526	1	ARHGEF3	1.95
cg00738635	chr1	158966231	-0.4802	0.7561	0.526	1		68.07
cg18433615	chr3	69435504	0.08177	0.1287	0.526	1	FRMD4B	4.32
cg10108529	chr2	107450521	0.07238	0.114	0.526	1	ST6GAL2	95.24
cg26812615	chr12	116996773	0.208	0.3274	0.526	1	MAP1LC3B2	78.9
cg08722176	chr12	50324921	-0.299	0.4707	0.526	1		64.78
cg21832420	chr11	61198039	-0.2496	0.393	0.526	1	CPSF7	3.84
cg20517202	chr16	21161842	0.5112	0.8049	0.526	1	DNAH3	45.81
cg18309761	chr8	121824678	-0.07118	0.1121	0.526	1	SNTB1	4.2
cg09698506	chr7	22395972	-0.3218	0.5067	0.526	1	RAPGEF5	27.36
cg00500299	chr16	1501833	-0.1281	0.2017	0.526	1	CLCN7	92.02
cg19312936	chr3	12864505	-0.1378	0.217	0.526	1	CAND2	92.79
cg21701670	chr8	144119299	-0.1558	0.2454	0.526	1	C8orf31	91.65
cg23489072	chr4	3390813	0.3421	0.5386	0.526	1	RGS12	32.33
cg01708290	chr5	33467890	-0.773	1.217	0.526	1	TARS	91.99
cg23582919	chr16	23568380	-0.1973	0.3106	0.526	1	UBFD1	4.62
cg23215715	chr3	111805231	0.06701	0.1055	0.526	1	C3orf52	3.55
cg24740218	chr12	114075947	-0.05882	0.09262	0.526	1		3.72
cg19939710	chr12	56390077	-0.08145	0.1282	0.526	1	RAB5B	3.72
cg01910056	chr19	18597852	0.1224	0.1927	0.526	1	ELL	93.71
cg19900314	chr12	27728757	0.3536	0.5567	0.526	1	PPFIBP1	69.56
cg18122501	chr7	157353164	-0.02875	0.04526	0.526	1	PTPRN2	98.22
cg14227956	chr5	3417901	0.3349	0.5273	0.526	1	LINC01019	67.1
cg08301912	chr19	34664033	-0.04026	0.06339	0.526	1	LSM14A	2.35
cg19105674	chr13	114305226	1.124	1.77	0.526	1	ATP4B	85.91
cg15841944	chr2	97505787	0.07948	0.1251	0.526	1	ANKRD23	96.39
cg03382564	chr1	33722125	-0.2683	0.4224	0.526	1	ZNF362	4.4
cg11932058	chr19	34584324	0.1405	0.2212	0.526	1		90.38
cg25905812	chr9	841632	0.1122	0.1767	0.526	1	DMRT1	5.45
cg21649118	chr2	75277363	-0.1296	0.204	0.526	1	TACR1	92.48
cg12790638	chr15	89440192	0.8159	1.285	0.526	1	HAPLN3	90.03
cg10965259	chr1	218636828	0.3033	0.4775	0.526	1	MIR548F3	68.92
cg22345246	chr19	12722009	-0.243	0.3826	0.526	1	ZNF791	3.25
cg08202343	chr7	99020413	0.1516	0.2387	0.526	1	PTCD1	93.07
cg18599533	chr19	58627297	-0.2582	0.4065	0.526	1	ZSCAN18	84.79
cg22141753	chr6	123761143	-0.259	0.4078	0.526	1	HRAT13	90.97
cg16796590	chr1	40420668	-0.2431	0.3828	0.526	1	MFSD2A	2.97
cg08949164	chr16	1383433	-0.1143	0.1799	0.526	1	BAIAP3	5.41
cg15228618	chr18	55448441	0.3977	0.6262	0.526	1	ATP8B1	22.29
cg01576142	chr14	92297260	-0.115	0.181	0.526	1	TC2N	92.92
cg05864350	chr5	74833385	0.06348	0.09995	0.526	1	POLK	95.68
cg00710466	chr2	3290128	0.1265	0.1992	0.526	1	TSSC1	90.86
cg04274739	chr1	162805489	0.2782	0.438	0.526	1		75
cg26878941	chr4	95972508	-0.1183	0.1862	0.526	1	BMPR1B	92.64
cg06134860	chr16	67977992	0.1282	0.2018	0.526	1	SLC12A4	91.25
cg24540116	chr6	119341251	-0.1527	0.2404	0.526	1	FAM184A	92.14
cg02109073	chr8	8176460	0.1429	0.225	0.526	1	PRAGMIN	89.8
cg01520427	chr13	25066241	-0.3841	0.6049	0.526	1	PARP4	17.55
cg05378924	chr8	22055761	0.1153	0.1816	0.526	1	BMP1	92.28
cg00563824	chr1	209405064	0.616	0.97	0.526	1		8.22
cg25624596	chr15	64443873	-0.02721	0.04285	0.526	1	SNX22	2.29
cg01518608	chr13	22080070	0.3673	0.5783	0.526	1	MICU2	94.32
cg11349328	chr17	36908184	-0.05667	0.08924	0.526	1	PSMB3	3.21
cg26151662	chr11	86884341	-0.0973	0.1532	0.526	1	TMEM135	94.58
cg15991113	chr11	134287015	-0.3216	0.5064	0.526	1		63.74
cg02836586	chr3	53381828	-0.05143	0.08098	0.526	1	DCP1A	3.07
cg26426071	chr20	2436104	0.139	0.2189	0.526	1		92.46
cg04002235	chr11	128560443	0.464	0.7307	0.526	1		79.61
cg16651196	chr1	39957206	-0.0349	0.05495	0.526	1	BMP8A	1.89
cg26361780	chr3	148545789	-0.09691	0.1526	0.526	1	CPB1	95.11
cg17472483	chr4	100807401	-0.238	0.3747	0.526	1	LAMTOR3	92.88
cg03442190	chr4	155270100	0.2651	0.4174	0.526	1	DCHS2	78.22
cg02601061	chr7	131194529	-0.1529	0.2408	0.526	1	PODXL	87.51
cg02430094	chr6	109103483	-0.09147	0.144	0.526	1		4.23
cg22269543	chr1	214156497	-0.1095	0.1724	0.526	1	PROX1-AS1	7.06
cg10189695	chr4	8582300	0.1934	0.3046	0.526	1	GPR78	7.41
cg19635501	chr4	8154405	0.1661	0.2615	0.526	1	ABLIM2	90.11
cg03709663	chr16	85731277	0.2126	0.3347	0.526	1		77.87
cg14480690	chr9	132502364	0.143	0.2253	0.526	1	PTGES	81.39
cg26650039	chr7	155077544	0.2262	0.3562	0.526	1		79.17
cg21364106	chr4	57541346	-0.1453	0.2288	0.526	1	HOPX	90.88
cg17827949	chr2	207974984	0.1833	0.2886	0.526	1	MIR2355	90.95
cg14274636	chr11	17791399	0.2465	0.3882	0.526	1	KCNC1	59.84
cg16980485	chr3	10317977	0.1672	0.2632	0.526	1	TATDN2	86.54
cg14375282	chr17	25981923	-0.08534	0.1344	0.526	1		2.78
cg19360794	chr2	107830817	0.1438	0.2265	0.526	1		91.35
cg22088248	chr18	72917387	-0.4731	0.745	0.526	1	ZADH2	22.85
cg25303336	chr6	33756862	0.1065	0.1677	0.526	1	LEMD2	5.15
cg02152120	chr1	118727840	0.06425	0.1012	0.526	1	SPAG17	2.73
cg17234035	chr5	6730767	-0.2107	0.3318	0.526	1	PAPD7	87.06
cg09392737	chr12	6999887	0.2032	0.32	0.526	1		87.92
cg04321154	chr2	178417545	0.06336	0.09979	0.526	1	TTC30B	2.71
cg20011148	chr9	135282289	-0.04468	0.07037	0.526	1	TTF1	2.5
cg11517269	chr6	28058789	-0.7102	1.119	0.526	1	ZSCAN12L1	39.73
cg10344565	chr3	129226558	0.1365	0.2149	0.526	1	IFT122	91.05
cg12285737	chr19	49931759	-0.2774	0.4368	0.526	1		7.96
cg19173375	chr6	27880117	0.3206	0.5049	0.526	1	OR2B2	29.82
cg09003648	chr14	55570239	0.1679	0.2644	0.526	1		88.48
cg08155249	chr5	72919936	-0.3262	0.5137	0.526	1		68.23
cg23123362	chr5	157158174	0.1	0.1575	0.526	1	THG1L	4.77
cg11893539	chr9	95187249	-0.2514	0.3959	0.526	1	OMD	89.73
cg11645141	chr15	86271367	0.1278	0.2012	0.526	1	AKAP13	93.1
cg12628334	chr1	11655400	0.5376	0.8466	0.526	1		49.62
cg21410633	chr1	40525679	-0.4016	0.6325	0.526	1	CAP1	5.07
cg23543422	chr3	35724289	0.1402	0.2208	0.526	1	ARPP21	92.82
cg25156960	chr7	92645767	-0.1269	0.1998	0.526	1		6.48
cg08839312	chr16	89237997	-0.479	0.7544	0.526	1	CDH15	9.67
cg04493259	chr2	42968	0.2712	0.4271	0.526	1	FAM110C	76.94
cg07002447	chr19	19648890	-0.3761	0.5923	0.526	1	CILP2	40.48
cg19878568	chr6	41741219	-0.1413	0.2225	0.526	1	FRS3	90.85
cg09402485	chr2	79924440	-0.1636	0.2577	0.526	1	CTNNA2	89.94
cg10678121	chr7	85050270	0.2013	0.317	0.526	1		88.2
cg19657430	chr3	133375664	-0.2569	0.4047	0.526	1	TOPBP1	92.4
cg22486991	chr2	97532830	0.2584	0.4069	0.526	1	SEMA4C	39.63
cg19823409	chr22	41720734	-0.1015	0.1598	0.526	1	ZC3H7B	93.87
ch.8.253600F	chr8	9570075	-0.1862	0.2933	0.526	1	TNKS	7.27
cg23044943	chrX	93432260	0.1979	0.3116	0.526	1		81.16
cg20933634	chr6	27740509	-0.4546	0.7159	0.526	1		9.4
cg19097246	chr4	24978781	-0.2118	0.3337	0.526	1	CCDC149	87.64
cg02403398	chr13	32421256	-0.03198	0.05037	0.526	1	EEF1DP3	1.43
cg07546814	chr10	33294777	0.5913	0.9313	0.526	1		18.05
cg21815403	chr11	73727212	0.1827	0.2877	0.526	1	C2CD3	89.55
cg02283238	chr5	118691126	-0.398	0.6268	0.526	1	TNFAIP8	69.55
cg15613209	chr7	134350906	0.5139	0.8095	0.526	1	BPGM	92.59
cg11561396	chr18	66124497	-1.034	1.628	0.526	1		86.93
cg06980047	chr12	125560991	-0.1336	0.2104	0.526	1	AACS	90.64
cg06512128	chr1	113245695	-0.1309	0.2061	0.526	1	RHOC	92.22
cg00584457	chr7	50599400	0.1646	0.2593	0.526	1	DDC-AS1	86.09
cg05676874	chr12	96708582	-0.3191	0.5026	0.526	1	CDK17	82.3
cg12152759	chr10	134811757	0.4734	0.7456	0.526	1		92.88
cg26359204	chr4	85419877	-0.04744	0.07472	0.526	1	NKX6-1	2.73
cg10973038	chr10	106015050	-0.2781	0.438	0.526	1	GSTO1	2.52
cg22462802	chr18	52257568	0.1488	0.2344	0.526	1	DYNAP	93.08
cg10238917	chr16	30942621	0.1712	0.2696	0.526	1	FBXL19	88.2
cg13117045	chr11	35080265	-0.2361	0.3718	0.526	1		85.5
cg22102357	chr2	4021757	-0.1192	0.1877	0.526	1		91.84
cg19180348	chr1	11863898	-0.2437	0.3838	0.526	1	MTHFR	12.75
cg20816107	chr2	198811420	-0.149	0.2347	0.526	1	PLCL1	92.95
cg21013536	chrX	12993248	0.6047	0.9524	0.526	1	TMSB4X	34.01
cg12502751	chr5	171726404	-0.1655	0.2607	0.526	1		92.71
cg01598285	chr7	99154892	-0.1142	0.1799	0.526	1	ZNF655	93.44
cg25906741	chr6	53976256	-0.3472	0.5468	0.526	1	MLIP	86.5
cg11254602	chr12	75703120	0.2087	0.3287	0.526	1	CAPS2	78.65
cg05926266	chr13	39612065	0.3357	0.5288	0.526	1	C13orf23	5.92
cg01024303	chr7	149735729	-0.2342	0.3689	0.526	1		88.25
cg26436829	chr16	86588937	-0.08624	0.1358	0.526	1	MTHFSD	3.57
cg13525837	chr8	110986371	-0.05609	0.08834	0.526	1	KCNV1	1.59
cg04558819	chr10	43729013	0.1077	0.1697	0.526	1	RASGEF1A	94.36
cg24809640	chr13	48669450	-0.1002	0.1579	0.526	1	MED4	4.33
cg02177828	chr19	44440090	0.3679	0.5795	0.526	1	ZNF45	59.16
cg20478181	chr6	155636253	-0.1265	0.1993	0.526	1	TFB1M	3.87
cg06813806	chr7	30194106	-0.5375	0.8466	0.526	1	MTURN	23.14
cg01162550	chr12	11853747	0.1175	0.185	0.526	1	ETV6	93.28
cg17189313	chr8	11565228	-0.2759	0.4345	0.526	1	GATA4	3.99
cg10757027	chr7	150783788	-0.06468	0.1019	0.526	1	AGAP3	3.72
cg09800500	chr12	24992256	0.1876	0.2955	0.526	1	BCAT1	97.84
cg08623691	chrX	70288356	0.2405	0.3789	0.526	1	SNX12	10.49
cg09835486	chr5	112257968	0.1021	0.1608	0.526	1	REEP5	3.77
cg16787005	chr11	57425720	-0.1276	0.201	0.526	1	CLP1	3.79
cg09366620	chr4	3039208	-0.07634	0.1202	0.526	1	GRK4	3.71
cg10081626	chr10	103326216	0.4652	0.7328	0.526	1		67.55
cg07149209	chr19	30804019	0.1961	0.3089	0.526	1		81.41
cg04867047	chr8	626528	0.1557	0.2452	0.526	1	ERICH1	89.93
cg13048425	chr5	163223354	-0.1891	0.2979	0.526	1		85.89
cg10376598	chr19	19739411	0.0259	0.0408	0.526	1	LPAR2	2.54
cg14466794	chr5	70995271	-0.3253	0.5124	0.526	1		68.04
cg27512707	chr6	9896436	-0.2864	0.4512	0.526	1		93.55
cg19888344	chr11	123478354	-0.1505	0.237	0.526	1	GRAMD1B	86.53
cg14994242	chr7	157451850	0.164	0.2584	0.526	1	PTPRN2	85.8
cg19065376	chrX	63142340	-0.2373	0.3738	0.526	1		88.69
cg11825892	chr11	6225889	0.3828	0.603	0.526	1	C11orf42	84.68
cg23893722	chr10	120925982	0.21	0.3307	0.526	1	SFXN4	79.79
cg00154107	chr7	8010695	0.3941	0.6208	0.526	1	GLCCI1	35.57
cg08769648	chr3	155948481	-0.1929	0.3039	0.526	1	KCNAB1	89.53
cg05844321	chr3	13663398	0.2364	0.3724	0.526	1	FBLN2	77.59
cg20667087	chr10	130711137	-0.1279	0.2014	0.526	1		92.26
cg09396196	chr11	64059054	-0.02374	0.03739	0.526	1	KCNK4	1.96
cg18566114	chr8	38755714	-0.07249	0.1142	0.526	1		95.58
cg24784946	chr9	132202002	0.3377	0.5319	0.526	1		81.33
cg19534805	chr19	6418059	-0.06695	0.1055	0.526	1	KHSRP	95.12
cg08861115	chr2	113735377	-0.1708	0.269	0.526	1	IL1F9	92.33
cg22795628	chr6	135552094	-0.1905	0.3001	0.526	1		90.18
cg09443777	chr7	51523982	-0.3944	0.6213	0.526	1		57.75
cg18008451	chr17	48280257	-0.1702	0.2681	0.526	1	COL1A1	92.39
cg13954685	chr20	39646267	0.1476	0.2325	0.526	1		90.91
cg04667640	chr16	72982116	-0.163	0.2568	0.526	1	ZFHX3	91.33
cg16760812	chr17	74913669	0.128	0.2017	0.526	1	MGAT5B	92.88
cg02650825	chr15	68521146	-0.234	0.3685	0.526	1	CLN6	14.13
cg00663575	chr1	3158029	0.1842	0.2901	0.526	1	PRDM16	76.23
cg07808610	chr16	68266514	-0.2439	0.3842	0.526	1	ESRP2	67.76
cg25683358	chr10	24833063	0.1507	0.2375	0.526	1	KIAA1217	92.81
cg09260667	chr16	50679494	0.2163	0.3407	0.526	1		58.26
cg15554139	chr11	26309747	-0.2447	0.3855	0.526	1		83.94
cg07515251	chr2	74730404	-0.02552	0.0402	0.526	1	LBX2	2.08
cg18816129	chr15	37306927	-0.1727	0.272	0.526	1	MEIS2	88.13
cg23871952	chr10	11705753	-0.09653	0.1521	0.526	1		94.41
cg20441568	chr6	24720719	-0.1071	0.1687	0.526	1	C6orf62	5.72
cg19838041	chr14	89022342	-0.2771	0.4366	0.526	1	PTPN21	86.53
cg17676208	chr11	102681931	-0.3056	0.4814	0.526	1	WTAPP1	5.39
cg08751491	chr19	19579626	0.08178	0.1288	0.526	1	GATAD2A	95.19
cg21130588	chr2	154333914	0.05262	0.08289	0.526	1	RPRM	1.78
cg03696974	chr16	29888670	0.2732	0.4304	0.526	1	SEZ6L2	9.88
cg02690350	chr17	27620209	0.09191	0.1448	0.526	1	NUFIP2	3.71
cg03185283	chr3	197527023	0.07431	0.1171	0.526	1	LRCH3	94.99
cg00465267	chr20	50113946	-0.3583	0.5644	0.526	1	NFATC2	63.79
cg16338178	chr5	158894440	-0.1444	0.2274	0.526	1	LOC285627	91.99
cg16503021	chr16	5666305	-0.03817	0.06012	0.526	1	LINC01570	3.06
cg01128614	chr8	30013023	0.2446	0.3854	0.526	1	DCTN6	36.62
cg02034208	chr11	57790126	-0.1177	0.1854	0.526	1	OR9Q1	93.93
cg07031219	chr4	100274565	-0.1654	0.2605	0.526	1	ADH1C	88.68
cg01593345	chr12	12932730	0.3528	0.5557	0.526	1	APOLD1	31.19
cg23709208	chr6	120700564	0.3037	0.4785	0.526	1		89.29
cg07035137	chr3	139689465	0.4181	0.6587	0.526	1	CLSTN2	71.21
cg19572637	chr2	66660175	-0.06035	0.09507	0.526	1		3.26
cg23032799	chr11	46296114	0.1583	0.2494	0.526	1		86.07
cg21301669	chr2	177627520	-0.3071	0.4837	0.526	1		79.65
cg16711321	chr15	41625083	-0.04208	0.06629	0.526	1	NUSAP1	2.57
cg01837113	chr6	28412139	-0.1549	0.2441	0.526	1	ZSCAN23	91.23
cg21803052	chr8	128748088	-0.02512	0.03957	0.526	1	MYC	1.51
cg20529344	chr13	50707427	0.2429	0.3826	0.526	1		14.96
cg13000540	chr17	76227099	-0.3131	0.4932	0.526	1	TMEM235	60.25
cg09366337	chr17	2013917	0.07335	0.1155	0.526	1	SMG6	95.37
cg20368458	chr17	66470673	0.3632	0.5721	0.526	1	PRKAR1A	48.37
cg14532224	chr22	22671606	0.1986	0.3128	0.526	1	BMS1P20	86.79
cg18843144	chr15	89786857	-0.129	0.2033	0.526	1	FANCI	4.66
cg13844767	chr9	99635917	0.1141	0.1797	0.526	1		92.89
cg03545575	chr15	58476720	0.1323	0.2084	0.526	1	AQP9	92.59
cg04845047	chr13	66156848	0.1914	0.3015	0.526	1		86.04
cg27161589	chr20	2645127	0.4617	0.7273	0.526	1	IDH3B	38.47
cg00118753	chr7	47802422	-0.1147	0.1807	0.526	1	LINC00525	92.94
cg04018288	chr6	1383533	-0.3291	0.5185	0.526	1		8.52
cg18439665	chr17	36744631	0.1852	0.2918	0.526	1	SRCIN1	31.42
cg06797835	chr17	13972633	-0.0221	0.03482	0.526	1	COX10	1.71
cg22008886	chr6	45388583	-0.2756	0.4341	0.526	1	RUNX2	4.77
cg14794487	chr7	22180055	0.1173	0.1848	0.526	1	RAPGEF5	93.44
cg27054608	chr3	41911705	-0.1345	0.2119	0.526	1	ULK4	93.54
cg16463738	chr6	132452935	-0.4103	0.6464	0.526	1		53.1
cg04233211	chrX	35937394	-0.3087	0.4863	0.526	1	CFAP47	83.3
cg20817133	chr1	94681934	0.1286	0.2026	0.526	1	ARHGAP29	93.09
cg17532779	chr22	21984420	-0.08199	0.1292	0.526	1	YDJC	2.77
cg21612170	chr5	1264435	-0.08421	0.1327	0.526	1	TERT	96.19
cg08187034	chr2	38970936	-0.1714	0.27	0.526	1	SFRS7	90.68
cg13688783	chr9	138301441	-0.234	0.3687	0.526	1		37.63
cg04681879	chr17	78644646	0.136	0.2142	0.526	1	RPTOR	90.65
cg17831820	chr15	85315504	0.2915	0.4593	0.526	1	ZNF592	55.55
cg04035904	chr1	154722039	-0.4637	0.7306	0.526	1	KCNN3	90.51
cg14643039	chr5	154236935	-0.0642	0.1011	0.526	1	CNOT8	2.13
cg14032025	chr20	50721129	-0.0897	0.1413	0.526	1	ZFP64	5.12
cg08767538	chr4	6558228	-0.3142	0.495	0.526	1	PPP2R2C	69.69
cg06629146	chr9	117568960	0.9169	1.445	0.526	1	TNFSF15	45.33
cg15026715	chr16	27468667	0.3544	0.5584	0.526	1		39.96
cg25136631	chr6	32729105	0.4345	0.6846	0.526	1	HLA-DQB2	78.4
cg08692541	chr3	14716288	0.1608	0.2533	0.526	1	C3orf20	91.3
cg27381848	chr9	134385313	0.1617	0.2548	0.526	1	POMT1	91.09
cg26554323	chr5	115387976	0.2549	0.4017	0.526	1		97.13
cg11942594	chr3	167659189	-0.4513	0.711	0.526	1		12.35
cg02017534	chr13	46425999	0.2851	0.4491	0.526	1	SIAH3	18.88
cg26538093	chr12	41967459	0.0989	0.1558	0.526	1	PDZRN4	94.69
cg13873802	chr7	100611492	0.4246	0.6689	0.526	1	MUC12	4.64
cg24303303	chr21	44093521	0.117	0.1844	0.526	1	PDE9A	91.63
cg01884057	chr2	25150051	0.5751	0.9061	0.526	1		32.1
cg06428903	chr2	202496944	-0.4099	0.6458	0.526	1	TMEM237	87.79
cg10676472	chr13	101094843	-0.1241	0.1955	0.526	1	PCCA	92.05
cg20571806	chr16	68507406	0.3051	0.4806	0.526	1		80.44
cg14647944	chr9	73095740	0.4251	0.6697	0.526	1		74.87
cg10844679	chr2	98530972	0.1643	0.2589	0.526	1	TMEM131	89.5
cg14944538	chr18	3220532	0.1999	0.3149	0.526	1	MYOM1	90.78
cg14195424	chr1	222341680	-0.2136	0.3365	0.526	1		88.83
cg05599030	chr17	37356047	-0.3336	0.5255	0.526	1	RPL19	9.4
cg11043515	chr18	77695359	-0.1516	0.2389	0.526	1	PQLC1	88.11
cg18660971	chr8	131028990	-0.02362	0.03722	0.526	1		1.73
cg00422312	chr3	133771168	0.1732	0.2729	0.526	1		87.17
cg16509509	chr19	51151383	0.2644	0.4165	0.526	1	C19orf81	72.51
cg03208284	chr5	85960547	0.3976	0.6265	0.526	1		86.9
cg20742366	chr22	29468997	-0.154	0.2427	0.526	1	KREMEN1	8.02
cg25244778	chr17	48228521	-0.03572	0.05628	0.526	1	PPP1R9B	2.18
cg00620602	chrX	152162559	-0.1651	0.2601	0.526	1		89.6
cg06806679	chrX	40943654	-0.3083	0.4858	0.526	1	USP9X	4.01
cg23923820	chr1	155267480	-0.238	0.375	0.526	1	PKLR	11.36
cg03409605	chr2	95687905	0.2442	0.3848	0.526	1		46.29
cg25075573	chr20	31990556	-0.1168	0.184	0.526	1	CDK5RAP1	90.15
cg01576340	chr1	9970659	-0.09137	0.144	0.526	1	CTNNBIP1	4.62
cg16196602	chr11	65819332	-0.131	0.2064	0.526	1	SF3B2	8.64
cg19753337	chr14	39639847	0.07983	0.1258	0.526	1	TRAPPC6B	7.12
cg22865831	chr1	23495514	-0.05641	0.08889	0.526	1	LUZP1	3.06
cg07912501	chr6	30295909	-0.09782	0.1541	0.526	1	HCG18	94.91
cg00008647	chr1	207082900	0.07041	0.1109	0.526	1	FAIM3	1.72
cg11346030	chr1	184090950	-0.1113	0.1754	0.526	1		94.85
cg23827862	chr11	126859479	0.1523	0.24	0.526	1	MIR3167	88.15
cg04011671	chr2	43202474	-0.3133	0.4936	0.526	1		5.85
cg23857711	chr7	8005006	0.2369	0.3733	0.526	1	LOC100505921	87.09
cg04216073	chr5	127878868	-0.1525	0.2403	0.526	1		90.89
cg13241015	chr16	68057911	0.3079	0.4851	0.526	1	DDX28	11.73
cg09411884	chr20	29994334	-0.1558	0.2455	0.526	1	DEFB121	92.07
cg02835462	chr1	46391567	-0.2359	0.3717	0.526	1	MAST2	64.55
cg05469304	chr9	102761263	-0.07159	0.1128	0.526	1	ERP44	95.74
cg01725746	chr20	2189535	-0.1414	0.2229	0.526	1	LOC388780	91.35
cg00809021	chr3	50641523	-0.2548	0.4016	0.526	1		86.99
cg14087004	chr18	30050818	-0.05249	0.08271	0.526	1	FAM59A	3.19
cg02863947	chr3	119499190	0.2432	0.3832	0.526	1	NR1I2	42.33
cg25032848	chr4	90031859	0.1029	0.1621	0.526	1		6.89
cg11912049	chr12	50361401	-0.2469	0.389	0.526	1		1.9
cg12298582	chr3	193850159	0.1788	0.2818	0.526	1		88.29
cg17342772	chr15	101177749	-0.1533	0.2415	0.526	1	ASB7	93.15
cg00809096	chr9	131654748	-0.3635	0.5727	0.526	1	LRRC8A	68.12
cg02665568	chr6	35544468	-0.1476	0.2325	0.526	1	FKBP5	91.56
cg23473401	chr16	23875039	-0.09599	0.1513	0.526	1	PRKCB	4.49
cg05684714	chr16	70542741	0.4345	0.6846	0.526	1	COG4	43.76
cg04091405	chr11	118969017	0.08498	0.1339	0.526	1	DPAGT1	94.9
cg13977280	chr4	3387765	-0.1629	0.2568	0.526	1	RGS12	87.96
cg04346261	chr2	39347577	-0.04866	0.07667	0.526	1	SOS1	2.96
cg00788412	chr19	12551876	-0.1367	0.2154	0.526	1	ZNF443	4.01
cg18877525	chr1	244303292	-0.2673	0.4211	0.526	1		93.12
cg10770712	chr10	307006	0.2423	0.3818	0.526	1		91.87
cg23464271	chr14	93814691	0.8776	1.383	0.526	1	KIAA1409	92.78
cg18860932	chr6	29973411	-0.3156	0.4973	0.526	1	HLA-J	87.87
cg09013585	chr2	118771839	-0.2115	0.3332	0.526	1	CCDC93	2.73
cg26393871	chr8	181624	0.4186	0.6596	0.526	1	RPL23AP53	10.99
cg22963959	chr14	45356673	0.07641	0.1204	0.526	1		95.25
cg05041477	chr8	144803227	0.0583	0.09186	0.526	1	MAPK15	97.56
cg00629788	chr7	44090961	-0.4583	0.7222	0.526	1	DBNL	53.77
cg15807747	chr1	164607683	-0.1864	0.2937	0.526	1	PBX1	87.01
cg05132659	chr9	138451741	0.294	0.4633	0.526	1		68.23
cg14558114	chr2	88469736	-0.09517	0.15	0.526	1	THNSL2	5.39
cg06530558	chr15	54304778	-0.218	0.3435	0.526	1	UNC13C	88.11
cg10585161	chr5	115420544	-0.1514	0.2386	0.526	1	COMMD10	2.13
cg09528110	chr1	227443080	-0.09568	0.1508	0.526	1	CDC42BPA	94.35
cg07197752	chr1	156600922	0.5516	0.8692	0.526	1		42.46
cg09995736	chr12	95702136	-0.2084	0.3284	0.526	1	MIR331	85.12
cg16818361	chr3	118792317	0.1336	0.2105	0.526	1	IGSF11	87.47
cg07001072	chr22	40056041	-0.1294	0.2039	0.526	1	CACNA1I	92.61
cg14613677	chr1	42045708	0.17	0.2679	0.526	1	HIVEP3	80.9
cg11386403	chr1	113526539	0.3681	0.5801	0.526	1		27.78
cg24343594	chr13	33158569	0.09626	0.1517	0.526	1		93.49
cg21527922	chr2	221093590	-0.1259	0.1984	0.526	1		93.22
cg03770401	chr7	33708849	-0.1275	0.201	0.526	1		93.99
cg07192997	chr16	68270271	-0.2159	0.3402	0.526	1	ESRP2	4.46
cg05255149	chr17	80675120	-0.06924	0.1091	0.526	1	FN3KRP	2.7
cg15885734	chr19	51607958	0.08979	0.1415	0.526	1	CTU1	94.07
cg12659952	chr6	10410916	-0.2447	0.3855	0.526	1	TFAP2A	15.41
cg03500771	chr6	30955950	-0.1442	0.2272	0.526	1	MUC21	92.53
cg12498887	chr22	33196328	-0.1754	0.2764	0.526	1	SYN3	89.77
cg10817237	chr5	73698657	0.3038	0.4788	0.526	1	LINC01331	63.11
cg14173624	chr17	72199366	-0.0836	0.1317	0.526	1	RPL38	3.39
cg23528400	chr3	32859438	-0.04275	0.06736	0.526	1	TRIM71	2.73
cg05819584	chr2	1680249	0.1587	0.25	0.526	1	PXDN	85.57
cg13340401	chr15	81388540	0.4492	0.7079	0.526	1		38.73
cg14327759	chr4	124468536	0.1493	0.2352	0.526	1		88.83
cg19398496	chr6	26323437	-0.4487	0.7071	0.526	1		75.99
cg02728441	chr21	39763564	0.1067	0.1682	0.526	1	ERG	93.61
cg20680898	chr5	65127002	-0.08683	0.1368	0.526	1		94.26
cg20035980	chr17	19880241	-0.1563	0.2464	0.526	1	AKAP10	7.61
cg04083496	chr4	140148740	0.2983	0.4701	0.526	1		93.79
cg17792658	chr2	170335747	0.3101	0.4888	0.526	1	BBS5	55.81
cg24238305	chr6	165959578	-0.2007	0.3164	0.526	1	PDE10A	93.32
cg07702442	chr2	205534743	0.1356	0.2138	0.526	1	PARD3B	92.39
cg13679814	chr14	51411399	0.05233	0.08246	0.526	1	PYGL	1.59
cg26137586	chr2	1492547	-0.207	0.3263	0.526	1	TPO	89.61
cg19406975	chr1	249110746	0.1082	0.1705	0.526	1	SH3BP5L	95.94
cg16109455	chr19	11253427	-0.5091	0.8023	0.526	1		32.6
cg06447911	chr14	70706370	-0.197	0.3105	0.526	1		88.42
cg15216172	chr2	20611374	0.2828	0.4457	0.526	1		16.67
cg05068341	chr2	119610667	-0.2255	0.3554	0.526	1		12.4
cg05497761	chr5	171600406	0.3311	0.5218	0.526	1	STK10	46.07
cg19978770	chr6	109763754	0.07857	0.1238	0.527	1	SMPD2	95.34
cg07584077	chr2	240965270	-0.1025	0.1615	0.527	1	NDUFA10	4.78
cg06824157	chr5	14457501	0.7156	1.128	0.527	1	TRIO	89.05
cg01805547	chr21	42626439	0.3519	0.5546	0.527	1	BACE2	64.23
cg06854353	chr6	109704291	-0.4128	0.6505	0.527	1	CD164	7.13
cg11258164	chr4	44450881	0.03732	0.05882	0.527	1	KCTD8	3.02
cg01019985	chr1	247752006	-0.3002	0.473	0.527	1	OR2G2	91.06
cg24474713	chr3	122134656	-0.06382	0.1006	0.527	1	WDR5B	3.3
cg09537792	chr16	89438892	-0.07982	0.1258	0.527	1	ANKRD11	94.99
cg21625631	chr7	129593858	-0.1756	0.2768	0.527	1	UBE2H	88.56
cg15582335	chr3	45179804	-0.09256	0.1459	0.527	1	CDCP1	94.11
cg16552160	chr17	78961843	0.284	0.4476	0.527	1		48.75
cg20285274	chr21	25417698	-0.3217	0.507	0.527	1		85.48
cg21664942	chr19	40837284	0.2382	0.3755	0.527	1	C19orf47	82.59
cg06721528	chr1	40781824	-0.02572	0.04054	0.527	1	COL9A2	2.12
cg04468128	chr13	97065757	0.1161	0.183	0.527	1	HS6ST3	93.36
cg07226694	chr9	130700307	0.07718	0.1216	0.527	1	DPM2	4.36
cg07252916	chr20	57565697	-0.1527	0.2407	0.527	1	NELFCD	94.01
cg22719913	chr15	83776023	-0.06351	0.1001	0.527	1	TM6SF1	3.48
cg17341493	chr4	100494269	0.1848	0.2912	0.527	1	MTTP	90.74
cg02177096	chr1	223180852	-0.07892	0.1244	0.527	1		95.44
cg27187252	chr22	40754306	0.07462	0.1176	0.527	1	ADSL	95.18
cg15833099	chr2	133402999	-0.6556	1.033	0.527	1	GPR39	79.06
cg12009239	chr9	98673180	0.1698	0.2676	0.527	1	ERCC6L2	92.97
cg21916461	chr11	68148079	-0.1708	0.2691	0.527	1	LRP5	8.29
cg26112621	chr6	160875606	0.209	0.3294	0.527	1		80.99
cg25242151	chr8	91952744	-0.4182	0.6591	0.527	1	NECAB1	70.33
cg04765141	chr1	23696035	-0.2432	0.3833	0.527	1	ZNF436	2.65
cg22720029	chr22	32058579	0.3524	0.5553	0.527	1		26.21
cg17441559	chr10	17300188	-0.2826	0.4454	0.527	1		9.99
cg08036340	chr6	37933872	-0.1107	0.1745	0.527	1	ZFAND3	93.7
cg20781421	chr11	11866554	-0.2436	0.3839	0.527	1	USP47	88.09
cg00393376	chr7	26237954	-0.2538	0.4	0.527	1	HNRNPA2B1	4.19
cg20786944	chr21	29606019	0.24	0.3783	0.527	1		57.21
cg10755375	chr14	91884049	-0.0355	0.05595	0.527	1	CCDC88C	2.43
cg22405602	chr6	161965225	0.2034	0.3205	0.527	1	PARK2	92.09
cg07313844	chrX	150146093	0.1323	0.2086	0.527	1		93.48
cg13195923	chr11	94502008	-0.09104	0.1435	0.527	1	AMOTL1	5.73
cg04820634	chr10	124909415	-0.2804	0.4419	0.527	1	HMX2	4.61
cg06149158	chr1	59044110	0.3442	0.5425	0.527	1	TACSTD2	8.78
cg17398265	chr6	144142584	-0.2332	0.3676	0.527	1	PHACTR2	91.71
cg07201638	chr21	31538714	-0.1368	0.2157	0.527	1	CLDN17	90.98
cg00001997	chr11	107986912	-0.1484	0.2339	0.527	1		89.28
cg03958866	chr3	17072284	0.3497	0.5511	0.527	1	PLCL2	72.81
cg23775519	chr22	46158924	0.1269	0.2001	0.527	1	ATXN10	92.71
cg19921389	chr3	128780164	0.1376	0.2169	0.527	1	GP9	91.56
cg20646907	chr5	154799021	-0.2228	0.3511	0.527	1		85.99
cg25247402	chr10	126134671	-0.1822	0.2871	0.527	1		89.41
cg21333861	chr6	33244976	-0.02232	0.03517	0.527	1	B3GALT4	1.47
cg11696094	chr20	44739333	0.1234	0.1945	0.527	1		92.03
cg21813187	chr6	31674553	-0.0996	0.157	0.527	1	LY6G6F	93.89
cg16603784	chr1	109756353	-0.2405	0.379	0.527	1	SARS	2.95
cg15894683	chr20	56805751	0.268	0.4225	0.527	1		92.99
cg08839756	chr2	45379647	0.1093	0.1723	0.527	1		93.66
cg22176010	chr1	144943792	0.1503	0.237	0.527	1	PDE4DIP	91.65
cg21899992	chr5	179306587	0.1306	0.2058	0.527	1	TBC1D9B	90.63
cg05352118	chr3	66623849	-0.5696	0.8978	0.527	1		45.72
cg21508493	chrX	64628075	0.4554	0.7178	0.527	1		27.46
cg09028711	chr1	2850951	0.4747	0.7482	0.527	1		90.43
cg15407900	chr14	46283117	-0.1434	0.226	0.527	1		92.28
cg20307302	chr12	133484621	0.04511	0.07111	0.527	1		2.38
cg15562069	chr2	105953767	0.0743	0.1171	0.527	1	C2orf49	1.55
cg02904485	chr3	61561746	0.6606	1.041	0.527	1	PTPRG	85.26
cg00880018	chr13	43149171	-0.05141	0.08104	0.527	1	TNFSF11	3.29
cg04441775	chr16	58045643	-0.1799	0.2835	0.527	1	C16orf57	78.98
cg22124241	chr4	152022611	0.2958	0.4662	0.527	1	RPS3A	80.1
cg19861117	chr19	46456325	-0.06241	0.09837	0.527	1	NOVA2	3.54
cg25414685	chr10	131119187	-0.1053	0.1659	0.527	1		94.04
cg17176517	chr3	125239027	-0.07195	0.1134	0.527	1	SNX4	3.11
cg15663316	chr10	15129319	-0.0878	0.1384	0.527	1	ACBD7	95.06
cg15163441	chr11	45573105	0.2302	0.3629	0.527	1		76.36
cg09891468	chrX	139866441	0.1626	0.2563	0.527	1	CDR1	89.96
cg03354744	chr4	185655229	0.04546	0.07166	0.527	1	MLF1IP	1.2
cg24658605	chr12	52626062	0.2615	0.4121	0.527	1	KRT7	74.21
cg22113854	chr2	219856354	-0.3122	0.4921	0.527	1	CRYBA2	19.77
cg18574651	chr1	43286606	-0.5191	0.8183	0.527	1	ERMAP	90.61
cg24882307	chr6	29999852	-0.11	0.1733	0.527	1	NCRNA00171	94.26
cg04265926	chr16	67694969	-0.04505	0.07101	0.527	1	ACD	2.74
cg05806387	chrX	44168212	-0.1515	0.2389	0.527	1	EFHC2	92.47
cg06771786	chrX	147216119	-0.3468	0.5467	0.527	1		79.29
cg18598329	chr3	10140678	-0.1723	0.2716	0.527	1	FANCD2	94.46
cg14120010	chr18	63418583	-0.2826	0.4455	0.527	1	CDH7	3.67
cg06445961	chr2	5866387	-0.1886	0.2973	0.527	1		10.29
cg13624095	chr16	47921211	0.3085	0.4863	0.527	1	LOC100507534	62.28
cg10764214	chr7	26253987	0.3136	0.4944	0.527	1		40.97
cg00410600	chr8	145555942	-0.2318	0.3654	0.527	1	SCRT1	27.22
cg25385272	chr1	222763149	-0.06591	0.1039	0.527	1	TAF1A	2.94
cg08290207	chr22	22117567	-0.3255	0.5131	0.527	1	MAPK1	73.6
cg18269039	chr19	49929662	-0.08316	0.1311	0.527	1	GFY	4.92
cg20356878	chr3	121714668	-1.906	3.005	0.527	1	ILDR1	42.34
cg00441907	chr12	19591329	-0.1457	0.2297	0.527	1	AEBP2	93.4
cg01950843	chr3	123519116	-0.3187	0.5025	0.527	1	MYLK	89.89
cg27251832	chr6	122341982	0.1992	0.314	0.527	1		86.59
cg17115512	chr20	48494139	0.1155	0.1821	0.527	1	SLC9A8	94.15
cg14465769	chr3	197021243	-0.1494	0.2355	0.527	1	DLG1	92.46
cg17541674	chr19	51296949	-0.2485	0.3917	0.527	1	ACPT	67.08
cg27135528	chr16	73544479	-0.1765	0.2783	0.527	1		91.03
cg02045569	chr3	69060060	-0.1071	0.1689	0.527	1	C3orf64	93.59
cg15786879	chr16	21169615	0.03961	0.06243	0.527	1	DNAH3	2.28
cg01215108	chr22	30176844	0.178	0.2806	0.527	1		88.47
cg04491253	chr6	31633049	-0.05032	0.07932	0.527	1	BAT4	3.16
cg21544437	chr2	114260879	-0.8328	1.313	0.527	1		5.86
cg15996342	chr3	120004391	-0.2128	0.3354	0.527	1		11.8
cg27368726	chr2	38385687	-0.2798	0.4411	0.527	1	C2orf58	79.14
cg13115801	chr13	25462058	-0.141	0.2222	0.527	1	CENPJ	92.14
cg22873642	chr2	101086831	0.15	0.2365	0.527	1	NMS	92.43
cg25364381	chr12	129189986	0.4909	0.774	0.527	1	TMEM132C	91.82
cg13167340	chr11	65211709	-0.2542	0.4008	0.527	1	MIR612	86.26
cg05464287	chr10	77302084	-0.1914	0.3018	0.527	1	C10orf11	89.66
cg22670100	chr20	10546080	0.3686	0.5812	0.527	1	SLX4IP	77.74
cg05998127	chr11	121323787	0.04428	0.06981	0.527	1	SORL1	2.47
cg06146185	chr6	170919448	0.1968	0.3103	0.527	1		53.43
cg26155374	chrX	48433316	-0.2114	0.3333	0.527	1	RBM3	15.77
cg26908895	chr3	150983731	-0.2393	0.3772	0.527	1	MED12L	84.33
cg16345971	chr11	64062196	-0.3364	0.5304	0.527	1	KCNK4	52.5
cg26271840	chr12	133281504	0.1144	0.1804	0.527	1	PXMP2	93.55
cg15932716	chr12	56137323	-0.1227	0.1935	0.527	1	GDF11	4.36
cg21593159	chr2	112391213	-0.5758	0.9078	0.527	1		81.37
cg09409342	chr12	6525854	0.2482	0.3913	0.527	1		20.25
cg15805540	chr6	64286415	0.1552	0.2447	0.527	1	PTP4A1	92.56
cg26365460	chr6	47748696	-0.1108	0.1746	0.527	1	OPN5	4.04
cg02583494	chr9	97640188	0.1164	0.1836	0.527	1	C9orf3	92.98
cg07431614	chr1	40238440	-0.1791	0.2824	0.527	1	OXCT2	89.55
cg27545072	chrX	86086688	-0.2784	0.4389	0.527	1	DACH2	87.61
cg17397915	chr11	117539502	-0.1433	0.2259	0.527	1	DSCAML1	90.78
cg24191278	chr15	91414591	-0.03291	0.05189	0.527	1	FURIN	2.02
cg18525658	chr12	101440753	0.08784	0.1385	0.527	1	ANO4	94.22
cg21131024	chr8	104153643	-0.09935	0.1566	0.527	1	C8orf56	4.78
cg22603542	chr1	166945234	-0.4576	0.7215	0.527	1	ILDR2	7.43
cg05117067	chr16	30080543	0.1764	0.2781	0.527	1	ALDOA	88.59
cg19923532	chr1	39982450	-0.118	0.1861	0.527	1	BMP8A	92.93
cg27198675	chr17	75853818	0.225	0.3548	0.527	1		90.05
cg08652396	chr14	24837349	-0.383	0.6038	0.527	1	NFATC4	7.95
cg06931637	chr16	90125163	-0.175	0.2758	0.527	1	PRDM7	89.92
cg25140612	chr6	63553575	0.2206	0.3477	0.527	1		90.17
cg22210168	chr8	86130298	-0.1214	0.1914	0.527	1	C8orf59	92.02
cg05180717	chr15	34516488	0.9255	1.459	0.527	1	TMEM85	55.18
cg04745464	chr3	168852146	-0.09349	0.1474	0.527	1	MECOM	94.14
cg20237838	chr16	21131569	-0.1298	0.2047	0.527	1	DNAH3	91.52
cg20479708	chr22	33203009	-0.1056	0.1665	0.527	1	TIMP3	93.62
cg24690585	chr15	96945722	0.399	0.629	0.527	1		24.29
cg11089071	chr1	36397261	0.09809	0.1546	0.527	1	EIF2C3	4.47
cg03029723	chr16	18799331	-0.2339	0.3689	0.527	1	RPS15A	79.21
cg05279432	chr2	219501031	0.1242	0.1958	0.527	1	PLCD4	91.93
cg10206774	chr16	5040800	0.1817	0.2865	0.527	1	SEC14L5	89.57
cg00424802	chr2	152740197	-0.1506	0.2374	0.527	1	CACNB4	92.31
cg03898146	chr20	58142180	0.2712	0.4275	0.527	1		88.37
cg16273440	chr20	59087752	0.2478	0.3907	0.527	1		82.53
cg20203395	chr5	56204925	-0.3144	0.4956	0.527	1	C5orf35	4.4
cg19507405	chr18	551844	-0.09897	0.156	0.527	1		93.07
cg26336282	chr6	137942556	0.1608	0.2535	0.527	1		93.14
cg18239753	chr6	62995963	0.0827	0.1304	0.527	1	KHDRBS2	4.42
cg23477406	chr12	132312741	0.0192	0.03027	0.527	1	MMP17	1.66
cg07827855	chr12	27491123	0.3869	0.61	0.527	1	ARNTL2	71.02
cg15932451	chr3	43344808	-0.2222	0.3504	0.527	1	SNRK	84.33
cg23801757	chr8	41633008	0.1874	0.2955	0.527	1	ANK1	79.26
cg04033268	chr12	101673661	-0.1946	0.3069	0.527	1	UTP20	3.75
cg02195248	chr10	104827841	-0.0816	0.1287	0.527	1	CNNM2	94.7
cg12000131	chr17	27941776	0.4429	0.6983	0.527	1	ANKRD13B	50.27
cg07331576	chr12	4766720	-0.3334	0.5256	0.527	1	NDUFA9	90.33
cg13953828	chr1	245317174	0.07475	0.1179	0.527	1	KIF26B	4.25
cg00649969	chr7	141695436	0.1564	0.2467	0.527	1	MGAM	91.8
cg05456966	chr11	111472557	0.2273	0.3584	0.527	1	SIK2	21.73
cg04047221	chr13	112723477	-0.03351	0.05284	0.527	1	SOX1	1.5
cg02970425	chr20	48552805	-0.06919	0.1091	0.527	1	RNF114	4.36
cg07155013	chr6	140030345	-0.09072	0.143	0.527	1		94.63
cg22209656	chr3	104972590	0.4119	0.6495	0.527	1		91.41
cg19636840	chr16	53393179	0.2153	0.3394	0.527	1		80.3
cg12359858	chr11	2342791	0.2961	0.4669	0.527	1		81.34
cg11770223	chr5	75817519	0.1857	0.2928	0.527	1	IQGAP2	90.75
cg14056357	chr19	44952665	-0.04216	0.06647	0.527	1	ZNF229	2.76
cg14501839	chr7	116137036	-0.6912	1.09	0.527	1		81.89
cg11917168	chr7	131582738	-0.1473	0.2322	0.527	1		93.19
cg11329827	chr6	29944848	0.07393	0.1166	0.527	1	HCG9	1.54
cg06952719	chr11	67889381	-0.2807	0.4427	0.527	1	CHKA	4.65
cg22106220	chr22	25758637	0.786	1.239	0.527	1	LRP5L	89.4
cg04422645	chr5	102051547	-0.2792	0.4403	0.527	1		80.16
cg19026055	chr8	93894733	0.0805	0.1269	0.527	1		95.21
cg02243946	chr8	1423352	0.4577	0.7217	0.527	1		93.63
cg20954537	chr11	27721668	0.07408	0.1168	0.527	1	BDNF	3.67
cg00811701	chr8	4868043	-0.213	0.3359	0.527	1		86.77
cg15816959	chr14	97431088	0.09121	0.1438	0.527	1		94.59
cg16021119	chr17	19622021	0.1697	0.2676	0.527	1		89.77
cg04158612	chr16	1157349	0.3848	0.6068	0.527	1		95.9
cg05733554	chr14	58618292	-0.2049	0.3231	0.527	1	C14orf37	2.62
cg13797580	chr2	215494121	0.159	0.2507	0.527	1		79.1
cg18825212	chr5	5283729	0.2527	0.3985	0.527	1	ADAMTS16	86.87
cg12391232	chr1	155247117	-0.04655	0.0734	0.527	1	HCN3	3.05
cg02136460	chr20	35178113	-0.2745	0.4328	0.527	1	MYL9	94.01
cg15942641	chr16	30394232	-0.1138	0.1794	0.527	1	SEPT1	4.31
cg24707617	chr3	183209810	-0.1813	0.2859	0.527	1	KLHL6	88.33
cg23179633	chr14	51865537	0.1518	0.2394	0.527	1		87.12
cg24820781	chr17	53150482	-0.4271	0.6735	0.527	1	STXBP4	48.36
cg04963082	chr16	30043105	-0.1305	0.2058	0.527	1	FAM57B	9.59
cg24163616	chr10	100027958	-0.05073	0.08	0.527	1	LOXL4	3.14
cg23553385	chr2	163175143	-0.07493	0.1182	0.527	1	IFIH1	6.01
cg02736505	chr2	288785	-0.1384	0.2182	0.527	1	FAM150B	13.11
cg01206183	chr2	23870322	-0.1907	0.3007	0.527	1	KLHL29	80.7
cg25987208	chr10	8079618	-0.1159	0.1828	0.527	1		5.04
cg20943251	chr7	94059900	0.5027	0.7927	0.527	1	COL1A2	88.73
cg14149492	chr1	180240035	-0.1177	0.1855	0.527	1	LHX4	93.86
cg15746427	chrX	48687169	-0.2245	0.354	0.527	1	ERAS	84.96
cg26215058	chr1	75428961	-0.4535	0.7152	0.527	1		87.49
cg22536259	chr4	120961999	0.267	0.421	0.527	1		77.89
cg25602966	chr6	169239649	-0.1365	0.2153	0.527	1		93.8
cg01871214	chr4	41881417	-0.5469	0.8624	0.527	1		12.5
cg07471157	chr12	49373263	-0.08645	0.1363	0.527	1	WNT1	3.85
cg10901643	chr7	117024895	-0.2886	0.455	0.527	1	ASZ1	85.4
cg16753846	chr11	70318894	-0.1143	0.1802	0.527	1	SHANK2	92.83
cg18006229	chr2	44113284	0.2475	0.3903	0.527	1		89.38
cg25027916	chr17	80340543	0.1766	0.2785	0.527	1		82.81
cg08121160	chr2	158159298	0.2696	0.4251	0.527	1	GALNT5	50.05
cg26059555	chr2	121608142	0.1557	0.2455	0.527	1	GLI2	91.76
cg05469229	chr2	39743856	0.1401	0.2209	0.527	1	LOC728730	90.53
cg10556673	chr14	59560729	-0.1089	0.1718	0.527	1		94.21
cg27426824	chr10	70426930	-0.1008	0.1589	0.527	1	TET1	94.11
cg10801443	chr10	97547427	0.2609	0.4114	0.527	1	ENTPD1	83.78
cg01006122	chr10	83844684	-0.0826	0.1303	0.527	1	NRG3	95.01
cg22734228	chr7	101462115	-0.3404	0.5368	0.527	1	CUX1	83.81
cg00028598	chr15	27128633	-0.05836	0.09204	0.527	1	GABRA5	97.51
cg11770823	chr3	72170114	-0.2446	0.3857	0.527	1		31.12
cg10574718	chr3	98308022	-0.08132	0.1282	0.527	1	CPOX	94.16
cg21660130	chr1	16370243	0.09214	0.1453	0.527	1	CLCNKB	95
cg00975589	chr6	43251298	0.1594	0.2514	0.527	1	TTBK1	90.31
cg14328851	chr5	157257516	-0.1184	0.1866	0.527	1	CLINT1	94.21
cg05007366	chr7	101936230	0.2501	0.3944	0.527	1	SH2B2	15.69
cg02855693	chr14	102519317	-0.11	0.1734	0.527	1		93.15
cg25606329	chrX	11685518	-0.4636	0.7311	0.527	1		52.93
cg22669120	chr12	5024586	-0.293	0.4621	0.527	1	KCNA1	85.42
cg11157584	chr1	151690021	-0.2833	0.4468	0.527	1	TNRC4	11.12
cg11943449	chr1	213664991	0.1452	0.2291	0.527	1		85.81
cg23543795	chr7	107965081	0.4899	0.7726	0.527	1	NRCAM	77.77
cg08931198	chr4	48343090	-0.07723	0.1218	0.527	1	SLAIN2	3.87
cg17498294	chr12	38559308	0.151	0.2381	0.527	1		91.3
cg11690249	chr5	154272029	-0.1027	0.1619	0.527	1	GEMIN5	93.3
cg17976175	chrX	118708089	-0.2848	0.4491	0.527	1	UBE2A	14.28
cg27210667	chr19	14903117	0.06612	0.1043	0.527	1		98.18
cg00655184	chr18	19997912	-0.3744	0.5904	0.527	1	CTAGE1	45.28
cg23065793	chr3	169684395	-0.02962	0.04671	0.527	1	LOC100128164	2.29
cg17592028	chr9	102587870	-0.2648	0.4176	0.527	1	NR4A3	19.91
cg12727978	chr17	44075500	0.1058	0.1668	0.527	1	MAPT	93.3
cg22174727	chr2	26815181	-0.1888	0.2978	0.527	1	CIB4	88.87
cg15557094	chr19	15196508	-0.5253	0.8284	0.527	1	OR1I1	77.91
cg14689220	chr16	8724318	0.7864	1.24	0.527	1	METTL22	83.28
cg02264895	chr16	31385282	0.2513	0.3963	0.527	1	ITGAX	39.24
cg24534129	chr5	43019008	-0.08833	0.1393	0.527	1	LOC648987	3.43
cg24100658	chr18	24050630	0.1671	0.2635	0.527	1	KCTD1	88.25
cg08837858	chr19	42720994	-0.08292	0.1308	0.527	1	DEDD2	4.41
cg14194014	chr5	176513686	-0.3883	0.6124	0.527	1	FGFR4	18.8
cg00065408	chr12	49212475	-0.1258	0.1984	0.527	1	CACNB3	3.66
cg13414746	chr20	55419082	0.3644	0.5747	0.527	1		46.42
cg09497727	chr1	47881425	-0.1965	0.3099	0.527	1	FOXE3	82.99
cg02242372	chr8	119963842	-0.05499	0.08673	0.527	1	TNFRSF11B	3.04
cg03688058	chr7	89840708	0.1343	0.2118	0.527	1	STEAP2	5.15
cg10456499	chr6	44214665	-0.2346	0.3699	0.527	1	HSP90AB1	3.27
cg06826590	chr6	136530106	0.4093	0.6455	0.527	1		86.1
cg18492529	chr11	22865102	0.1596	0.2518	0.527	1		89.99
cg14057961	chr14	65007327	-0.1095	0.1727	0.527	1	HSPA2	4.57
cg05133424	chr10	7862796	-0.1496	0.2359	0.527	1	TAF3	92.43
cg19559143	chr14	105503903	-0.5396	0.851	0.527	1		71.28
cg07885759	chr2	216807082	-0.0928	0.1464	0.527	1		93.79
cg13711609	chr11	85339258	-0.1126	0.1776	0.527	1	TMEM126B	2.66
cg19539421	chr7	12726429	-0.04845	0.07642	0.527	1	ARL4A	2.97
cg00594099	chr1	27893886	-0.131	0.2066	0.527	1	AHDC1	92.57
cg26793289	chr6	32182704	0.06793	0.1071	0.527	1	NOTCH4	95.49
cg25202269	chr1	7022135	-0.1804	0.2845	0.527	1	CAMTA1	18.43
cg19717061	chr3	114200224	-0.2363	0.3727	0.527	1	ZBTB20	87.82
cg04609875	chr12	70763703	-0.4663	0.7355	0.527	1	KCNMB4	64.79
cg12057610	chr16	3702821	-0.2236	0.3526	0.527	1	DNASE1	77.6
cg26597429	chr1	181226331	0.1788	0.282	0.527	1		80.38
cg25921250	chr2	228160711	-0.0805	0.127	0.527	1	LOC654841	95.33
cg23885934	chr3	17619698	-0.2299	0.3627	0.527	1	TBC1D5	93.19
cg12722337	chr8	143085750	0.3818	0.6021	0.527	1		65.47
cg21484360	chr12	64174367	0.04606	0.07265	0.527	1	TMEM5	2.96
cg06543615	chr2	133402475	-0.5619	0.8864	0.527	1	GPR39	57.56
cg18955208	chr6	21873871	0.1462	0.2307	0.527	1	CASC15	88.18
cg00062776	chr19	49402424	0.07735	0.122	0.527	1	TULP2	95.45
cg26781150	chr1	45792542	-0.1071	0.169	0.527	1	HPDL	4.88
cg10289269	chr12	123752916	-0.1258	0.1984	0.527	1	CDK2AP1	7.89
cg18136930	chr7	4831038	0.2039	0.3216	0.527	1	KIAA0415	84.67
cg11622164	chr5	57795962	0.1019	0.1608	0.527	1		3.97
cg16104636	chr5	11851205	2.771	4.37	0.527	1	CTNND2	63.99
cg15203270	chr4	77636913	-0.1739	0.2743	0.527	1	SHROOM3	84.65
cg14053657	chr14	106003300	-0.1527	0.2408	0.527	1		90.91
cg07395140	chr9	35905816	0.261	0.4117	0.527	1	HRCT1	40.75
cg17530903	chr11	18318146	-0.1013	0.1598	0.527	1	HPS5	93.72
cg22509223	chr17	5308515	0.1335	0.2105	0.527	1	NUP88	88.78
cg03377257	chr17	26301746	0.1723	0.2717	0.527	1		90.16
cg09996344	chr7	66093369	-0.09436	0.1488	0.527	1	KCTD7	2.78
cg16498879	chr2	134149472	-0.489	0.7714	0.527	1	MIR7853	89.21
cg13363829	chr3	9958869	-0.2445	0.3857	0.527	1	IL17RC	41.28
cg21567792	chr1	38512518	-0.04591	0.07242	0.527	1	POU3F1	1.6
cg01120307	chr9	91979149	-0.1372	0.2164	0.527	1	SEMA4D	90.3
cg03158874	chr10	17434050	0.1627	0.2566	0.527	1	ST8SIA6	89.82
cg12330014	chr16	67354816	0.09548	0.1506	0.527	1	KCTD19	93.35
cg03352006	chr6	71221672	-0.3794	0.5985	0.527	1	FAM135A	87.04
cg20745248	chr3	10436249	0.1929	0.3042	0.527	1	ATP2B2	78.12
cg24976104	chr22	45097940	-0.03827	0.06037	0.527	1	PRR5	1.25
cg21101335	chr19	5808269	0.151	0.2382	0.527	1		89.6
cg03050183	chr11	65547778	0.1997	0.315	0.527	1	DKFZp761E198	11.79
cg07519280	chr15	34186541	0.4223	0.6661	0.527	1	AVEN	70.21
cg23779220	chr10	104159695	0.4743	0.7482	0.527	1	NFKB2	35.69
cg17603758	chr22	50644783	0.135	0.2129	0.527	1	SELO	89.96
cg14915244	chr1	2080213	-0.09172	0.1447	0.527	1	PRKCZ	5
cg04625905	chr5	160280216	-0.1766	0.2786	0.527	1	ATP10B	91.93
cg07827820	chr1	120821493	-0.1635	0.2579	0.527	1		91.88
cg02031942	chr9	100263457	-0.0255	0.04023	0.527	1	TMOD1	1.87
cg18853981	chr3	188302105	0.3099	0.4889	0.527	1	LPP	28.9
cg25938596	chr8	104240157	-0.1856	0.2927	0.527	1	BAALC	87.5
cg20198644	chr1	207241796	-0.1697	0.2678	0.527	1	PFKFB2	90.62
cg13411684	chr1	15717597	-0.1087	0.1714	0.527	1	FHAD1	92.95
cg26666286	chr14	75180882	0.1414	0.223	0.527	1	FCF1	92.91
cg07493157	chr4	40609287	-0.1297	0.2046	0.527	1	RBM47	91.74
cg06091640	chr22	46732063	0.05098	0.08042	0.527	1	TRMU	2.96
cg01836044	chr13	61989203	-0.05206	0.08212	0.527	1	PCDH20	2.93
cg09633152	chr2	178076072	0.3457	0.5453	0.527	1	HNRNPA3	46.28
cg14625815	chr6	4810395	0.1659	0.2617	0.527	1	CDYL	86.85
cg16548227	chr2	218937553	0.1741	0.2746	0.527	1	RUFY4	77.32
cg20233436	chr1	154842763	0.1053	0.1661	0.527	1	KCNN3	6.16
cg09997590	chr9	80779207	0.3837	0.6052	0.527	1		91.44
cg05837769	chr11	65358078	0.1354	0.2136	0.527	1	EHBP1L1	90.76
cg19421484	chr11	64052187	0.04584	0.07231	0.527	1	BAD	1.25
cg08149869	chr21	24264513	0.3057	0.4823	0.527	1		85.09
cg12736232	chr1	28414419	-0.09819	0.1549	0.527	1	EYA3	3.3
cg04655474	chr2	112642012	-0.05903	0.09312	0.527	1	ANAPC1	3.22
cg23469250	chr3	50283704	-0.07174	0.1132	0.527	1	GNAI2	3.89
cg15838464	chr17	38149252	0.2599	0.4101	0.527	1	PSMD3	88.12
cg19277389	chr4	7802545	-0.1559	0.2459	0.527	1	AFAP1	88.6
cg16086221	chr10	1722096	0.4218	0.6655	0.527	1	ADARB2	29.99
cg22263031	chr15	97323948	0.09202	0.1452	0.527	1		95.95
cg26714968	chr2	234267824	0.2936	0.4631	0.527	1	DGKD	48.17
cg21482170	chr19	6737889	-0.043	0.06783	0.527	1	GPR108	2.37
cg04124763	chr19	6340856	0.3523	0.5558	0.527	1		71.88
cg09438120	chr17	78968005	-0.1675	0.2643	0.527	1	CHMP6	82.35
ch.2.3504351F	chr2	173215253	-0.2286	0.3606	0.527	1		4.11
cg08159033	chr4	139819191	-0.2655	0.4189	0.527	1		76.79
cg16289461	chr17	823822	1.595	2.516	0.527	1	NXN	89.61
cg25363559	chr8	143086065	0.7728	1.219	0.527	1		86.11
cg21617067	chr5	79053246	0.1293	0.2041	0.527	1	CMYA5	93.96
cg02115142	chr2	61921868	-0.05204	0.0821	0.527	1		2.61
cg27543431	chr16	27499592	-0.1006	0.1587	0.527	1	GTF3C1	94.36
cg24034966	chr5	70883087	-0.01927	0.0304	0.527	1	MCCC2	1.58
cg19410967	chr6	90539146	-0.2756	0.4348	0.527	1	CASP8AP2	2.98
cg01736212	chr2	228189534	-0.4394	0.6932	0.527	1		18.53
cg13973985	chr19	14785604	0.2995	0.4724	0.527	1	EMR3	19.32
cg01936671	chr18	12208487	-0.09571	0.151	0.527	1	C18orf61	94.82
cg00713567	chr8	143545949	-0.4355	0.687	0.527	1	BAI1	20.83
cg09434366	chr17	982586	0.4388	0.6923	0.527	1	ABR	81.38
cg20492070	chr17	80983974	-0.4967	0.7836	0.527	1	B3GNTL1	69.91
cg18463920	chr19	3036484	0.07967	0.1257	0.527	1	TLE2	2.53
cg12177653	chr7	73406572	0.1473	0.2324	0.527	1		85.38
cg14236989	chr5	38257108	-0.2513	0.3964	0.527	1	EGFLAM	19.93
cg03006716	chr7	98741357	-0.01782	0.02811	0.527	1	SMURF1	1.34
cg06221314	chr17	74982959	0.1509	0.238	0.527	1		91.8
cg21043273	chr2	42396995	0.07466	0.1178	0.527	1	EML4	5.14
cg02816923	chr17	46620447	-0.08034	0.1267	0.527	1	HOXB2	5.23
cg14009749	chr11	17098715	0.06998	0.1104	0.527	1	RPS13	2.94
cg07680935	chr11	113745956	0.0618	0.09751	0.527	1	USP28	3.17
cg24603490	chr12	47473995	0.1152	0.1818	0.527	1	AMIGO2	6.04
cg05161813	chr6	3723661	0.1638	0.2584	0.527	1	PXDC1	88.5
cg08880261	chr21	43547872	2.902	4.578	0.527	1	UMODL1	52.67
cg00792976	chr8	142166715	0.1371	0.2163	0.527	1	DENND3	92.66
cg21906602	chr3	196158975	-0.05517	0.08704	0.527	1	UBXN7	3.04
cg19616230	chr4	25657429	-0.0442	0.06974	0.527	1	SLC34A2	2.64
cg21618481	chr6	15279723	-0.2957	0.4666	0.527	1	JARID2	80.15
cg10454048	chr1	180941503	0.3278	0.5171	0.527	1		93.97
cg14326743	chr9	102847096	0.4526	0.7141	0.527	1	ERP44	77.17
cg05978527	chr6	30656692	0.256	0.4039	0.527	1	NRM	82.4
cg06527723	chr8	130689236	0.337	0.5317	0.527	1	CCDC26	57.57
cg03049249	chr17	16593601	-0.7817	1.233	0.527	1	CCDC144A	49.55
cg26497185	chr10	125819893	-0.2558	0.4035	0.527	1		85.48
cg18109985	chr15	78060752	-0.4133	0.652	0.527	1	LINGO1	56.38
cg24875595	chr2	79363761	0.1927	0.3041	0.527	1	REG1P	88.88
cg26787096	chr15	72094989	0.1419	0.2239	0.527	1		85.34
cg20584905	chr2	223163784	-0.2484	0.3919	0.527	1	PAX3	6.19
cg21025317	chrX	29561010	-0.4423	0.6978	0.527	1	IL1RAPL1	54.68
cg20720848	chr11	780260	0.1507	0.2377	0.527	1	LOC171391	91.55
cg26019259	chr17	7677608	0.11	0.1735	0.527	1	DNAH2	93.4
cg21437047	chr17	5463308	0.08193	0.1293	0.527	1	NLRP1	94.89
cg01164631	chr22	43543948	0.3414	0.5387	0.527	1		13.29
cg11699666	chr6	44225648	-0.1053	0.1661	0.527	1	SLC35B2	7.24
cg00902602	chr11	1483828	0.1513	0.2387	0.527	1	BRSK2	88.21
cg05409038	chr2	71221890	-0.05819	0.09182	0.527	1	TEX261	3.13
cg09158878	chr22	46465908	-0.8671	1.368	0.527	1		51.88
cg03748210	chr8	1854795	0.3205	0.5057	0.527	1	ARHGEF10	90.63
cg07087557	chr1	227128210	-0.2225	0.3511	0.527	1	CABC1	4.96
cg14179315	chr22	40011215	-0.2961	0.4672	0.527	1	CACNA1I	23.78
cg06384592	chr1	151680419	0.1743	0.2751	0.527	1	CELF3	83.92
cg10604765	chr4	33882451	0.1767	0.2788	0.527	1		88.43
cg10935665	chr15	41446784	0.148	0.2335	0.527	1		84.91
cg13523984	chr12	122866321	-0.1207	0.1904	0.527	1	CLIP1	92.05
cg07804289	chr1	153114690	-0.1993	0.3145	0.527	1	SPRR2C	86.8
cg16835069	chr8	71747570	-0.2549	0.4023	0.527	1		90.56
cg16375131	chr17	18683624	0.7012	1.106	0.527	1	TVP23B	86.18
cg27190034	chr2	227700119	-0.4146	0.6541	0.527	1	RHBDD1	40.05
cg21117330	chr5	140772286	-0.601	0.9483	0.527	1	PCDHGA4	28.52
cg25495394	chr13	21714725	0.05423	0.08557	0.527	1	SAP18	2.86
cg07016075	chr17	80337600	0.3225	0.5089	0.527	1		51.05
cg00364445	chr19	15198451	-0.2398	0.3783	0.527	1	OR1I1	89.03
cg00095619	chr10	126852530	0.1686	0.266	0.527	1		90.53
cg11011640	chr6	33175177	-0.2608	0.4115	0.527	1	RING1	17.76
cg06991233	chr9	124262146	-0.2678	0.4225	0.527	1	GGTA1P	4.52
cg05704850	chr2	240126033	0.1427	0.2251	0.527	1	HDAC4	88.18
cg26182202	chr2	237101915	-0.3681	0.5808	0.527	1		48.77
cg00846121	chr19	49118114	0.1858	0.2932	0.527	1	FAM83E	82.27
cg23994292	chr11	92500136	0.4822	0.7608	0.527	1	FAT3	25.17
cg19612114	chr14	103433138	-0.1321	0.2085	0.527	1	CDC42BPB	91.81
cg04184296	chr7	38810991	0.4581	0.7228	0.527	1	VPS41	87.15
cg00386034	chr6	44191288	-0.03062	0.04832	0.527	1	SLC29A1	2.71
cg05555396	chr12	49621078	-0.166	0.262	0.527	1		92.33
cg19763388	chr21	37441272	0.07693	0.1214	0.527	1	CBR1	94.88
cg08133937	chr11	46868042	-0.1032	0.1629	0.527	1	CKAP5	2.62
cg14311688	chr10	133881879	0.1852	0.2922	0.527	1		86.42
cg07121165	chr9	19967557	-0.1483	0.2339	0.527	1		90.58
cg24979233	chr4	1800284	0.03959	0.06247	0.527	1	FGFR3	97.49
cg16875104	chr7	30635889	0.4891	0.7718	0.527	1	GARS	43.95
cg10669424	chr3	11763340	0.08185	0.1292	0.527	1	VGLL4	94.92
cg21278306	chr12	49056427	0.08879	0.1401	0.527	1	KANSL2	95.41
cg08092930	chr11	70117714	-0.1921	0.3031	0.527	1	PPFIA1	10.22
cg09947401	chr11	12849620	-0.244	0.385	0.527	1	TEAD1	7.13
cg09248067	chr20	49526606	-0.1182	0.1865	0.527	1	ADNP	93.59
cg05498041	chr19	361948	0.2223	0.3508	0.527	1		87.69
cg26276167	chr2	240061581	0.092	0.1452	0.527	1	HDAC4	94.64
cg04245402	chr19	751241	0.1797	0.2836	0.527	1	C19orf21	95.13
cg21949747	chr22	18593368	-0.3079	0.4858	0.527	1	TUBA8	8.24
cg06230220	chr1	54990547	-0.07026	0.1109	0.527	1		95.2
cg14948953	chr10	95360676	-0.03881	0.06124	0.527	1	RBP4	2.63
cg17798934	chr18	76304359	0.1661	0.2621	0.527	1		92.19
cg10692309	chr4	184580369	-0.2558	0.4036	0.527	1	RWDD4	2.45
cg18122514	chr3	12037646	0.171	0.2698	0.527	1		86.1
cg08239207	chr20	37633414	-0.3244	0.512	0.527	1	DHX35	83.9
cg08196899	chr11	100555135	-0.1442	0.2275	0.527	1		92.57
cg10953860	chr11	111971456	-0.1338	0.2112	0.527	1		92.42
cg12434982	chr1	197890479	0.1968	0.3105	0.527	1	LHX9	37.42
cg02194532	chr9	37427526	0.0465	0.07338	0.527	1	GRHPR	97.11
cg21585345	chr10	72837164	0.3233	0.5102	0.527	1		61.64
cg05582310	chr4	5760808	0.2422	0.3822	0.527	1	EVC	87.76
cg20071523	chr14	92587725	-0.2937	0.4634	0.527	1	CPSF2	7.4
cg12577040	chr20	39947138	0.09755	0.1539	0.527	1		94.07
cg24465048	chr11	7551537	-0.1812	0.286	0.527	1	PPFIBP2	89.76
cg14833952	chr3	151036761	0.4321	0.6819	0.527	1	MED12L	44.84
cg23827421	chr11	56411089	-0.3442	0.5432	0.527	1	OR5AP2	88.79
cg00778807	chr1	43524347	0.06214	0.09805	0.527	1		4.27
cg22458780	chr5	112721740	-0.1255	0.1981	0.527	1	MCC	93.61
cg06440227	chr20	54045136	-0.2457	0.3877	0.527	1	LINC01441	83.77
cg26449334	chr8	57806613	0.4712	0.7436	0.527	1		72.87
cg01048445	chr2	241772076	-0.0907	0.1431	0.527	1		5.06
cg25409929	chr10	91106569	0.2878	0.4542	0.527	1		46.35
cg19105442	chr13	110965775	0.1201	0.1895	0.527	1	COL4A2	92.32
cg17400925	chr1	228332329	-0.2564	0.4045	0.527	1	GUK1	52.61
cg22223969	chr13	96234082	0.1262	0.1992	0.527	1	DZIP1	92.52
cg19864539	chr22	25747688	0.0374	0.05902	0.527	1	LRP5L	98.64
cg16094503	chr16	14396137	0.3695	0.5831	0.527	1		11.24
cg02801482	chr2	159824941	-0.08946	0.1412	0.527	1	TANC1	5.22
cg04125521	chr5	157485718	0.6134	0.968	0.527	1		20.02
cg17104596	chr11	23994937	-0.2668	0.421	0.527	1		82.75
cg03536170	chr10	133174816	0.1764	0.2783	0.527	1		87.1
cg00559967	chr16	89557017	-0.03271	0.05163	0.527	1	ANKRD11	2.35
cg17267681	chr10	134071651	0.14	0.221	0.527	1	STK32C	89.13
cg01549315	chr5	3589702	-0.4448	0.702	0.527	1		35.64
cg20982690	chr6	170048394	-0.1167	0.1841	0.527	1	WDR27	93.86
cg08597743	chrX	136646204	-0.3832	0.6047	0.527	1		7.68
cg06789517	chr1	114631962	1.239	1.956	0.527	1	SYT6	61.81
cg20954162	chrX	65855238	0.2374	0.3747	0.527	1	EDA2R	77.95
cg11543777	chrX	9439391	0.4147	0.6545	0.527	1	TBL1X	89.7
cg07600453	chr10	72627462	-0.1541	0.2432	0.527	1	SGPL1	91.46
cg04326023	chr17	8295737	0.3104	0.4898	0.527	1	RNF222	73.68
cg24659712	chr6	131931427	-0.102	0.161	0.527	1	MED23	94.19
cg08857324	chr16	67193972	-0.02323	0.03665	0.527	1	TRADD	1.55
cg04040631	chr10	121064213	0.1192	0.1881	0.527	1	GRK5	92.69
cg00942293	chr16	67224629	0.1641	0.259	0.527	1	E2F4	82.1
cg26103719	chr14	92336250	-0.3275	0.5168	0.527	1	FBLN5	73.28
cg26728382	chr6	163848720	0.2678	0.4226	0.527	1	QKI	80.33
cg25825405	chr3	51663250	-0.1094	0.1726	0.527	1	RAD54L2	92.73
cg08219183	chr16	57281660	0.1196	0.1888	0.527	1	ARL2BP	93.81
cg04434412	chr22	44685025	0.3526	0.5565	0.527	1	KIAA1644	79.36
cg08989448	chr7	17169712	0.1232	0.1945	0.527	1		93.15
ch.14.81957238R	chr14	82887485	0.04093	0.06459	0.527	1		2.11
cg01117274	chr8	15094114	-0.3059	0.4828	0.527	1	SGCZ	39.21
cg00027570	chr1	117306669	-0.3509	0.5538	0.527	1	CD2	73.24
cg07181602	chr12	119621817	-0.113	0.1783	0.527	1	HSPB8	93.82
cg04333463	chr8	62626687	0.1194	0.1885	0.527	1	ASPH	6.82
cg03466930	chr13	20703169	0.4818	0.7604	0.527	1		45.88
ch.1.3533065R	chr1	180941111	-0.2565	0.4049	0.527	1		5.36
cg21545013	chr1	8407891	-0.3904	0.6162	0.527	1		77.5
cg19279628	chr6	46704014	-0.3126	0.4934	0.527	1	PLA2G7	89.01
cg21468179	chr10	33405695	0.1065	0.1681	0.527	1		93.26
cg26703937	chr9	72374367	0.03293	0.05198	0.527	1	PTAR1	2
cg13429730	chr6	1230868	-0.1067	0.1685	0.527	1		93.32
cg08595804	chr13	112712424	-0.08776	0.1385	0.527	1		4.2
cg01332259	chr7	28450797	-0.08635	0.1363	0.527	1	CREB5	4.94
cg14536425	chr5	77873366	-0.08336	0.1316	0.527	1	LHFPL2	95.08
cg05370380	chr3	10342255	-0.136	0.2146	0.527	1		91.55
cg09760189	chr1	151787430	0.1383	0.2183	0.527	1	RORC	86.22
cg12998118	chr16	22251819	-0.5349	0.8442	0.527	1	EEF2K	74.33
cg09673570	chr11	12380057	0.209	0.3299	0.527	1	MICALCL	87.07
cg18800854	chr9	87285479	-0.01893	0.02988	0.527	1	NTRK2	1.61
cg19590578	chr5	77266117	-0.7258	1.146	0.527	1		50.32
cg26165421	chr17	38805157	0.5057	0.7982	0.527	1	SMARCE1	66.79
cg14220544	chr16	89627035	-0.09253	0.146	0.527	1	RPL13	5.04
cg13738327	chr11	68139233	0.282	0.4451	0.527	1	LRP5	92.18
cg14317273	chr14	80097860	0.04151	0.06551	0.527	1	NRXN3	97.74
cg15721764	chr9	126405197	-0.1113	0.1757	0.527	1	DENND1A	93.01
cg16790511	chr16	87100116	0.5342	0.8432	0.527	1		60.82
cg12901835	chr7	2847923	0.1488	0.2348	0.527	1	GNA12	87.72
cg06396592	chr3	49706673	0.4437	0.7004	0.527	1	BSN	90.65
cg08371871	chr6	84635907	0.08773	0.1385	0.527	1	CYB5R4	94.8
cg17708167	chr15	68117917	0.08664	0.1367	0.527	1	LBXCOR1	5.29
cg23034961	chr12	96919986	-0.306	0.483	0.527	1	CFAP54	37.32
cg05245329	chr7	141126001	0.1741	0.2748	0.527	1	TMEM178B	91.5
cg00628648	chr7	51456824	0.1541	0.2432	0.527	1		91.92
cg15442037	chr11	69286293	0.4114	0.6494	0.527	1		52.17
cg14311811	chr18	29077863	-0.09473	0.1495	0.527	1	DSG2	5.2
cg26933504	chrX	154490503	0.1466	0.2315	0.527	1	RAB39B	93.37
cg18380432	chrX	70130540	-0.2706	0.4271	0.527	1		83.06
cg22910295	chr19	10403862	-0.2166	0.3418	0.527	1	ICAM5	17.81
cg14008506	chr17	747396	-0.2181	0.3442	0.527	1	NXN	55.98
cg22309051	chr8	26870611	0.267	0.4215	0.527	1		73.48
cg09156073	chr5	6491550	0.2318	0.3659	0.527	1	UBE2QL1	82.36
cg15225920	chr7	47621824	-0.06028	0.09515	0.527	1	TNS3	3.41
cg10118998	chr16	2236938	-0.03632	0.05733	0.527	1	CASKIN1	97.77
cg16078959	chr1	204086866	0.1577	0.2489	0.527	1	SOX13	88.76
cg12689608	chr16	1130130	0.3354	0.5294	0.527	1	SSTR5	64.02
cg14735166	chr3	31949558	-0.1615	0.2549	0.527	1	OSBPL10	86.77
cg17289868	chr2	210334953	0.09283	0.1465	0.527	1	MAP2	94.96
cg19254328	chr3	126113327	-0.392	0.6187	0.527	1	CCDC37	81.22
cg00441932	chr8	22480583	-0.2032	0.3207	0.527	1	BIN3	7.2
cg09919193	chr11	62065063	-0.1831	0.2891	0.527	1	SCGB1D4	84.97
cg17216478	chr1	21616619	-0.02261	0.0357	0.527	1	ECE1	1.65
cg09271634	chr9	1009886	0.1418	0.2238	0.527	1		92.4
cg26831709	chr15	76672609	-0.1019	0.1608	0.527	1	SCAPER	93.43
cg23914278	chr1	67084672	0.1212	0.1913	0.527	1	SGIP1	92.72
cg05326725	chr14	69792679	-0.1386	0.2188	0.527	1	GALNT16	90.42
cg19022625	chr1	62903581	-0.2399	0.3787	0.527	1	USP1	2.27
cg09243107	chr10	134325345	0.1602	0.2529	0.527	1		92.18
cg19253785	chr10	102130371	-0.2284	0.3605	0.527	1		79.96
cg03405505	chr9	21586667	-0.2099	0.3314	0.527	1		91.17
cg02889110	chr5	88647184	0.128	0.2021	0.527	1		93
cg17515414	chr7	94994834	0.1677	0.2647	0.527	1	PON3	87.98
cg24828253	chr11	134123342	-0.2495	0.3938	0.527	1	THYN1	3.26
cg24604552	chr18	46777666	-0.1165	0.1839	0.527	1	DYM	93.56
cg02998566	chr4	137843769	-0.2527	0.3988	0.527	1		91.82
cg03831180	chr3	69915302	-0.3046	0.4808	0.527	1	MITF	55.04
cg06687305	chr1	46088486	0.3892	0.6144	0.527	1	CCDC17	81.54
cg12131804	chr6	150949078	-0.2861	0.4516	0.527	1	PLEKHG1	85.75
cg05247226	chr7	73686817	0.3387	0.5346	0.527	1		34.54
cg00995065	chr12	21283725	0.2997	0.4731	0.527	1	SLCO1B1	86.25
cg03591676	chr8	96281769	-0.1105	0.1744	0.527	1	C8orf37	6.02
cg16363146	chr11	22689281	-0.2064	0.3259	0.527	1	GAS2	90.82
cg11880459	chr12	49695768	-0.316	0.4988	0.527	1	LOC101927267	62.07
cg10369539	chr17	7402469	-0.0868	0.137	0.527	1	POLR2A	94.33
cg22199079	chr6	5334573	-0.1704	0.2689	0.527	1	FARS2	93.87
cg00880183	chr3	133653583	0.2045	0.3228	0.527	1	SLCO2A1	50.41
cg08534055	chr16	9190392	-0.258	0.4073	0.527	1	C16orf72	81.63
cg08505619	chr5	65527510	-0.1599	0.2524	0.527	1		90.06
cg05086975	chr17	48945232	0.07855	0.124	0.527	1		5.7
cg24164612	chr17	39504881	-0.1402	0.2214	0.527	1	KRT33A	87.54
cg22311460	chr17	3470126	0.06089	0.09612	0.527	1	TRPV1	96.12
cg21761653	chr4	112563474	0.1531	0.2417	0.527	1		5.75
cg06609866	chr3	57929568	-0.1623	0.2562	0.527	1		84.27
cg23835453	chr12	53646929	0.1154	0.1822	0.527	1	MFSD5	93.4
cg06003801	chr2	150877711	0.312	0.4925	0.527	1		67.36
cg13513498	chr8	102170922	-0.2012	0.3176	0.527	1		78.01
cg01028572	chr12	132562409	-0.06741	0.1064	0.527	1	EP400	96.27
cg00718791	chr11	76432872	-0.06485	0.1024	0.527	1	GUCY2E	5.15
cg12790874	chr13	100310405	-0.04728	0.07463	0.527	1	CLYBL	2.84
cg08657228	chr20	170641	2.759	4.355	0.527	1	DEFB128	42.81
cg21446772	chr2	222807796	-0.2309	0.3645	0.527	1		81.03
cg22416486	chr15	79704442	0.372	0.5873	0.527	1		57.41
cg09158336	chr17	76338205	-0.07202	0.1137	0.527	1		4.16
cg16621862	chr3	124720900	0.2475	0.3907	0.527	1	HEG1	62.53
cg10113582	chr4	905918	0.02309	0.03645	0.527	1	GAK	98.53
cg23549021	chrX	35937617	-0.3156	0.4982	0.527	1	CXorf22	52.81
cg04913686	chr5	2117529	0.1962	0.3097	0.527	1		86.6
cg19937378	chr14	94088174	0.04808	0.07591	0.527	1	KIAA1409	98.06
cg10415314	chr14	33949227	-0.1498	0.2365	0.527	1	NPAS3	92.22
cg12041387	chr7	96650171	-0.1661	0.2623	0.527	1	DLX5	3.13
cg01600782	chr2	47404009	0.0376	0.05936	0.527	1	CALM2	2.15
cg23305440	chr4	99529282	-0.08944	0.1412	0.527	1	TSPAN5	95.85
cg10164705	chr14	50053786	-0.332	0.5241	0.527	1	RPS29	6.29
cg22201494	chr5	176010349	0.2485	0.3924	0.527	1	CDHR2	75.18
cg19835331	chr12	62653704	-0.0652	0.1029	0.527	1	USP15	3.13
cg20826576	chr1	170636223	-0.2645	0.4176	0.527	1	PRRX1	23.19
cg06380405	chr1	174999081	0.08604	0.1358	0.527	1		6.63
cg16144458	chr7	142985208	-0.04338	0.06849	0.527	1	CASP2	2.53
cg11194083	chr7	73295219	0.1643	0.2594	0.527	1		81.86
cg03534847	chr12	13053055	0.08432	0.1331	0.527	1	GPRC5A	94.78
cg02456869	chr12	51478262	0.09792	0.1546	0.527	1	CSRNP2	94.65
cg13474263	chr8	99401581	0.187	0.2953	0.527	1		87.34
cg08383695	chr6	10886346	1.165	1.839	0.527	1	SYCP2L	42
cg07660381	chrX	79591032	-0.4843	0.7645	0.527	1	FAM46D	80.23
cg08789995	chr12	110358725	-0.09818	0.155	0.527	1		94.84
cg27158223	chr1	230778274	-0.04905	0.07744	0.527	1	COG2	3.09
cg20795907	chr12	85316884	0.4489	0.7087	0.527	1		86
cg10431579	chr17	27311341	0.1256	0.1982	0.527	1	SEZ6	92.88
cg03139388	chr17	79394412	0.1708	0.2696	0.527	1	BAHCC1	86.24
cg03629096	chr14	73915638	-0.455	0.7184	0.527	1	NUMB	80.4
cg19392879	chr3	43749413	0.07067	0.1116	0.527	1	ABHD5	94.73
cg08658350	chr11	128366822	0.399	0.63	0.527	1	ETS1	33.2
cg07427336	chr7	70080304	0.1651	0.2607	0.527	1	AUTS2	88.95
cg17014266	chr12	19593459	0.3205	0.506	0.527	1	AEBP2	19.45
cg05447486	chr1	112162367	-0.07061	0.1115	0.527	1	RAP1A	3.31
cg02612790	chr6	47061109	0.0959	0.1514	0.527	1		94.97
cg17191650	chr18	13471280	-0.2249	0.355	0.527	1	LDLRAD4	86.03
cg17227156	chr18	35146001	-0.2922	0.4613	0.527	1	BRUNOL4	3.21
cg21224781	chr11	75379673	-0.04578	0.07228	0.527	1	MAP6	2.69
cg03567219	chr11	8988928	0.2905	0.4587	0.527	1	TMEM9B-AS1	51.97
cg26274118	chr1	45273277	0.2386	0.3767	0.527	1	BTBD19	30.73
cg10525720	chr1	22611618	0.13	0.2052	0.527	1		92.39
cg03904171	chr7	91686749	-0.3178	0.5018	0.527	1	AKAP9	81.68
cg09357157	chr19	44116212	-0.1073	0.1694	0.527	1	ZNF428	93.84
cg16848054	chr12	107297551	0.03954	0.06242	0.527	1		3.13
cg25508862	chr18	51695635	-0.1272	0.2008	0.527	1	MBD2	92.45
cg09986795	chr17	41381508	0.2074	0.3274	0.527	1	LINC00854	90.18
cg23502473	chr18	32867997	0.4515	0.7129	0.527	1	ZNF397OS	93.85
cg15369633	chr6	31744398	0.118	0.1863	0.527	1	C6orf27	93.33
cg05015352	chr6	109618481	0.1567	0.2474	0.527	1	CCDC162P	89.48
cg20638357	chr13	113508807	0.07044	0.1112	0.527	1	ATP11A	96.02
cg06934989	chr17	80614287	0.1009	0.1593	0.527	1		94.16
cg03120375	chr8	20044960	0.3684	0.5817	0.527	1		64.32
cg27496846	chr16	19101287	-0.174	0.2747	0.527	1		89.39
cg10816378	chr12	40868087	-0.2808	0.4434	0.527	1		86.47
cg15998355	chr7	39447095	0.3151	0.4974	0.527	1	POU6F2-AS1	70.61
cg02497290	chr21	30244689	-0.08854	0.1398	0.527	1	N6AMT1	93.87
cg00875467	chr3	76875348	-0.1015	0.1603	0.527	1		93.51
cg03958512	chr7	47443041	-0.06025	0.09513	0.527	1	TNS3	95.73
cg27188696	chr2	173867799	0.1325	0.2092	0.527	1	RAPGEF4	94.78
cg07386086	chr8	48815213	-0.07821	0.1235	0.527	1	PRKDC	95.38
cg20704089	chr3	14435561	0.176	0.2778	0.527	1		86.04
cg20713810	chr5	171534017	0.02301	0.03633	0.527	1	STK10	1.79
cg15036152	chr16	54846352	0.2571	0.4059	0.527	1		86.06
cg04851733	chr3	37518872	-0.1932	0.3051	0.527	1	ITGA9	85.49
cg00840115	chr2	145282103	-0.3044	0.4807	0.527	1		4.31
cg16337724	chr2	122421277	0.1161	0.1833	0.527	1	NIFK-AS1	92.71
cg14343334	chr17	74387045	-0.1227	0.1937	0.527	1	UBE2O	94.3
cg10629916	chr10	30295744	-0.09379	0.1481	0.527	1		94.43
cg05878101	chr7	150936167	-0.1544	0.2438	0.527	1	SMARCD3	86.18
cg23114830	chr14	97619710	0.4187	0.6611	0.527	1		94.28
cg02129297	chr10	133203458	0.4201	0.6633	0.527	1		85.29
cg23093815	chr11	57371838	-0.05384	0.08501	0.527	1	SERPING1	3.01
cg24295139	chr19	34850788	0.2157	0.3406	0.527	1		86.2
cg18848276	chr12	56727678	-0.06186	0.09767	0.527	1	PAN2	3.47
cg05408284	chr5	134240138	-0.2728	0.4308	0.527	1	PCBD2	34.34
cg01407927	chr10	103816225	-0.2791	0.4407	0.527	1	C10orf76	72.17
cg14091473	chr9	103062981	-0.09759	0.1541	0.527	1	INVS	94.1
cg21411702	chr6	32028841	-0.2031	0.3207	0.527	1	TNXB	82.77
cg02515738	chr7	146635353	0.2279	0.3598	0.527	1	CNTNAP2	79.41
cg10561533	chr5	101014439	-0.05661	0.08939	0.527	1		2.74
cg23681213	chr14	74180391	-0.09125	0.1441	0.527	1	PNMA1	5.21
cg00773239	chr19	13040428	-0.142	0.2243	0.527	1	FARSA	92.45
cg08659340	chr16	21316897	0.1032	0.1629	0.527	1	NCRNA00169	93.52
cg06507018	chr22	27993854	-0.1561	0.2466	0.527	1		91.61
cg21412232	chr2	38697024	0.3713	0.5863	0.527	1	LOC101929596	87.33
cg02431851	chr16	85543698	-0.1258	0.1986	0.527	1		92.39
cg15272005	chr4	39559648	0.417	0.6584	0.527	1	MIR1273H	94.15
cg05831315	chr8	69216882	0.2215	0.3498	0.527	1		69.17
cg17871437	chr6	32940801	-0.04552	0.07188	0.527	1	BRD2	2.72
cg24900980	chr2	206547923	-0.2789	0.4404	0.527	1	NRP2	9.65
cg06477446	chr7	7154779	-0.1775	0.2803	0.527	1		86.82
cg09409369	chr11	47748655	-0.1657	0.2616	0.527	1	FNBP4	91.44
cg03788227	chr16	88155031	-0.1964	0.3101	0.527	1		85.86
cg17527361	chr14	97718307	-0.2836	0.4478	0.527	1		13.88
cg24702467	chr15	76578978	0.2971	0.4692	0.527	1	ETFA	82.84
cg12448724	chr6	80340883	0.08618	0.1361	0.527	1	SH3BGRL2	4.38
cg01811153	chr13	98852934	0.1942	0.3067	0.527	1	FARP1	81.01
cg07451446	chr8	107012924	-0.1385	0.2187	0.527	1	ZFPM2-AS1	92.57
cg27315333	chr2	63285950	-0.1151	0.1818	0.527	1		5.95
cg20987873	chr7	151596973	0.1718	0.2712	0.527	1		86.84
cg06385383	chr11	10404199	0.4721	0.7454	0.527	1	CAND1.11	84.87
cg11092023	chr16	14725117	-0.1004	0.1585	0.527	1	PARN	94.56
cg11833983	chr12	49052573	-0.113	0.1784	0.527	1	KANSL2	92.88
cg15600051	chr4	2341440	-0.5067	0.8001	0.527	1	ZFYVE28	66.95
cg14669955	chr2	113326138	-0.1332	0.2104	0.527	1	POLR1B	92.68
cg08529312	chr21	43990356	0.1869	0.2952	0.527	1	SLC37A1	87.37
cg13316736	chr6	21589687	-0.1031	0.1628	0.527	1		3.64
cg21024835	chr7	157370851	-0.04578	0.07229	0.527	1	PTPRN2	97.82
cg04432594	chr16	34408014	-0.1321	0.2086	0.527	1		93.79
cg06162423	chr3	118754376	0.2603	0.411	0.527	1	IGSF11	12.97
cg11517071	chr2	196521772	-0.02005	0.03166	0.527	1	SLC39A10	1.54
cg13054358	chr11	10339086	0.189	0.2984	0.527	1		91.28
cg26731143	chr1	42357199	-0.2566	0.4052	0.527	1	HIVEP3	5.36
cg24540315	chr8	141571096	0.1158	0.1828	0.527	1	EIF2C2	91.27
cg19378624	chr17	45501242	-0.1981	0.3128	0.527	1	LOC100272146	11.14
cg14731191	chr6	74182451	-0.1774	0.2802	0.527	1	MTO1	90.83
cg00596429	chr8	9911914	-0.04458	0.0704	0.527	1	MSRA	2.43
cg02255488	chr2	220197450	-0.2419	0.3821	0.527	1	RESP18	2.25
cg09340066	chr9	131102022	-0.1326	0.2093	0.527	1	SLC27A4	91.7
cg00715772	chr17	40307167	-0.06478	0.1023	0.527	1	RAB5C	3.71
cg22928082	chr20	3218522	-0.3441	0.5433	0.527	1	SLC4A11	28
cg12108113	chr1	4664056	0.23	0.3632	0.527	1		76.18
cg10680314	chr5	137875438	0.3883	0.6132	0.527	1	ETF1	29.31
cg00539475	chr12	70205792	-0.1117	0.1764	0.527	1	RAB3IP	93.07
cg26076683	chr6	143500582	0.1353	0.2137	0.527	1	AIG1	92.48
cg26250870	chr19	22234980	0.2647	0.418	0.527	1	ZNF257	86.81
cg21496419	chr19	44306685	0.3675	0.5804	0.527	1	LYPD5	42.33
cg10467021	chr20	45981590	-0.3088	0.4877	0.527	1	ZMYND8	60.01
cg17707347	chr1	234614967	0.07612	0.1202	0.527	1	TARBP1	3.95
cg01068758	chr6	90271339	0.2022	0.3194	0.527	1	ANKRD6	87.79
cg21491625	chr2	121612148	-0.2326	0.3673	0.527	1	GLI2	65.2
cg07840332	chr17	7960092	0.3096	0.4889	0.527	1		76.28
cg17654571	chr17	41073063	0.1003	0.1584	0.527	1		4.53
cg17612310	chr2	238394392	-0.1089	0.172	0.527	1	MLPH	93.65
cg05711445	chr7	139528855	-0.3626	0.5727	0.527	1	TBXAS1	13.68
cg12133913	chr16	29950712	0.1652	0.2609	0.527	1		90.35
cg26615853	chr10	79347104	0.3141	0.496	0.527	1	KCNMA1	85.51
cg11607637	chr1	76215992	0.1132	0.1788	0.527	1	ACADM	94.16
cg01825951	chr6	25333282	-0.8449	1.334	0.527	1	LRRC16A	61.02
cg27191463	chr10	45937838	0.229	0.3616	0.527	1	ALOX5	79.85
cg14618634	chr9	89193057	-0.4047	0.6391	0.527	1		62.71
cg03508824	chr6	105931438	0.09417	0.1487	0.527	1		94.2
cg23686321	chr17	29245718	0.1676	0.2647	0.527	1		90.86
cg06171008	chr5	115231542	0.1671	0.2638	0.527	1	AP3S1	86.07
cg27467076	chr16	73125600	-0.09819	0.1551	0.527	1	HTA	94.12
cg21910650	chr6	42982891	0.2901	0.4582	0.527	1	MEA1	28.62
cg06666443	chr2	233302914	-0.1016	0.1604	0.527	1		94.26
cg12764466	chr21	20813722	-0.1448	0.2288	0.527	1		6.25
cg14667848	chr13	111303244	0.2436	0.3846	0.527	1	CARS2	80.36
cg05616303	chr18	65321470	-0.1983	0.3133	0.527	1	LOC643542	91.63
cg21149266	chr15	59146882	0.6451	1.019	0.527	1	FAM63B	27.42
cg14237229	chr9	98458754	0.1888	0.2981	0.527	1		93.09
cg24762459	chrX	68381019	-0.1749	0.2762	0.527	1	PJA1	89.31
cg17318853	chr1	2005060	-0.1595	0.2519	0.527	1	PRKCZ	89.12
cg14228710	chr20	15988694	-0.2947	0.4654	0.527	1	MACROD2	80.89
cg08306655	chr7	107768264	-0.2203	0.3479	0.527	1	LAMB4	84.02
cg24361586	chr17	62744534	0.2561	0.4045	0.527	1		55.49
cg12709372	chr10	130828654	0.08707	0.1375	0.527	1		94.74
cg05132150	chr4	108069982	-0.2138	0.3376	0.527	1		88.75
cg24585537	chr10	89319545	-0.2207	0.3486	0.527	1		80.53
cg16515185	chr13	113809018	0.2181	0.3444	0.527	1		87.19
cg20296524	chr1	234614614	-0.01819	0.02874	0.527	1	TARBP1	1.41
cg00812980	chr2	134052012	-0.101	0.1595	0.527	1	NCKAP5	93.54
cg00244654	chr2	9983430	-0.0569	0.08986	0.527	1	TAF1B	3.26
cg01788159	chr15	86178253	0.09165	0.1448	0.527	1	AKAP13	95.11
cg06097357	chr14	35591625	-0.0709	0.112	0.527	1	PPP2R3C	3.3
cg16890739	chr12	113574368	0.4047	0.6392	0.527	1	RASAL1	45.12
cg14159526	chr9	35868608	0.5371	0.8482	0.527	1		90.58
cg06571425	chr12	111536320	0.1209	0.191	0.527	1	CUX2	92.8
cg10036931	chr12	4675509	-0.1104	0.1743	0.527	1		93.83
cg00816676	chr10	37970316	0.4813	0.7602	0.527	1		76.16
cg01648509	chr15	75288289	-0.09723	0.1536	0.527	1	SCAMP5	4.63
cg16219031	chr5	50265407	-0.05037	0.07955	0.527	1	LOC100287592	3.34
cg08064687	chr4	143326485	-0.04669	0.07375	0.527	1	INPP4B	2.39
cg25971920	chr1	156011335	0.5341	0.8435	0.527	1	UBQLN4	75.22
cg11839944	chr11	17409644	0.04761	0.0752	0.527	1	KCNJ11	98.54
cg11999269	chr5	82182048	0.3431	0.5419	0.527	1		88.32
cg22655999	chr11	10315932	-0.2146	0.339	0.527	1	SBF2	2.79
cg23252063	chr1	156802482	-0.2738	0.4324	0.527	1	NTRK1	62.92
cg02307033	chr2	75185585	-0.1891	0.2986	0.527	1	POLE4	3.19
cg12977960	chr18	52609509	-0.5017	0.7925	0.527	1	CCDC68	90.26
cg24480765	chr11	50227079	0.2599	0.4105	0.527	1		92.19
cg26024597	chr17	71510939	0.1018	0.1608	0.527	1	SDK2	94.15
cg10836912	chr11	134526975	0.2046	0.3232	0.527	1		88.72
cg26786253	chr17	3960466	0.1205	0.1903	0.527	1	ZZEF1	96.76
cg04873627	chr4	26832099	0.1573	0.2485	0.527	1		90.03
cg15325961	chr8	49183143	0.2825	0.4462	0.527	1		35.34
cg07541742	chrX	153287098	-0.2154	0.3403	0.527	1		86.72
cg06801419	chr5	145756584	0.2375	0.3752	0.527	1		78.85
cg12077194	chr10	69993117	0.2679	0.4232	0.527	1	ATOH7	87.09
cg04006323	chr4	185937730	0.1656	0.2615	0.527	1		7.88
cg03707403	chr17	26697451	-0.5016	0.7923	0.527	1	VTN	23.23
cg07614501	chr3	137493800	0.3112	0.4915	0.527	1	LINC01210	90.69
cg04071967	chr17	53511321	0.2384	0.3766	0.527	1		42.15
cg27278084	chr20	45868110	-0.06363	0.1005	0.527	1	ZMYND8	95.71
cg08663479	chr12	99289787	-0.4705	0.7432	0.527	1	ANKS1B	48.36
cg02506767	chr2	164465940	0.1598	0.2524	0.527	1	FIGN	88.81
cg18195384	chr3	138328334	-0.06208	0.09805	0.527	1	FAIM	3.4
cg07009463	chr22	46319013	-0.1483	0.2343	0.527	1	WNT7B	89.79
cg17630931	chr9	32550387	-0.226	0.3569	0.527	1	TOPORS	4.82
cg15300986	chr22	32871215	-0.02076	0.03279	0.527	1	FBXO7	1.9
cg13654085	chr6	20416519	-0.2497	0.3944	0.527	1	E2F3	80.28
cg20152424	chr11	576455	0.1036	0.1637	0.527	1	PHRF1	4.22
cg04407470	chr6	108489977	-0.01747	0.0276	0.527	1	NR2E1	1.37
cg26116639	chr4	1567878	0.4157	0.6566	0.527	1		47.39
cg09222890	chr12	6494180	0.2809	0.4437	0.527	1	LTBR	72.53
cg02866815	chr11	117982544	0.134	0.2116	0.527	1	TMPRSS4	90.59
cg27354901	chr16	69821775	0.1252	0.1977	0.527	1	WWP2	92.68
cg18508935	chr2	20307733	-0.1722	0.272	0.527	1		89.81
cg16202138	chr14	105072412	-0.1039	0.1642	0.527	1	TMEM179	93.61
cg01797488	chr17	66194621	-0.2168	0.3424	0.527	1	LOC440461	15.4
cg08812706	chr10	73791547	0.1888	0.2983	0.527	1		47.81
cg03546671	chr3	62789196	-0.4241	0.67	0.527	1	CADPS	59.1
cg23248177	chr5	55635080	-0.1251	0.1976	0.527	1		93.55
cg08724901	chr15	89089781	-0.08316	0.1314	0.527	1	DET1	3.96
cg23600533	chr11	64885249	-0.03723	0.05881	0.527	1	ZNHIT2	1.11
cg08586913	chr8	1897020	0.2632	0.4158	0.527	1	ARHGEF10	88.2
cg24387487	chr14	74094162	0.3183	0.5028	0.527	1		65.82
cg08276752	chr11	7951221	0.1417	0.2239	0.527	1	OR10A6	91.31
cg14444287	chr13	112755863	0.3938	0.6221	0.527	1		66.34
cg08868480	chr14	85984168	-0.1424	0.225	0.527	1		92.78
cg19935506	chr2	242626874	-0.07949	0.1256	0.527	1	DTYMK	3.18
cg13530621	chr13	20735337	0.02913	0.04602	0.527	1	GJA3	1.06
cg21482698	chr11	68429564	-0.1746	0.2758	0.527	1		89.65
cg16467082	chr2	236450996	-0.2003	0.3164	0.527	1	AGAP1	88.01
cg25105919	chr18	21083459	-0.06474	0.1023	0.527	1	C18orf8	1.88
cg00318409	chr2	152528930	0.2842	0.4489	0.527	1	NEB	86.02
cg17935173	chr2	233414737	0.5556	0.8777	0.527	1	TIGD1	36.06
cg06819951	chr17	66453482	-0.02988	0.04719	0.527	1	PRKAR1A	1.81
cg06671535	chr6	160507958	-0.1197	0.1891	0.527	1	IGF2R	93.09
cg16612867	chr6	37210815	-0.1422	0.2246	0.527	1	TMEM217	92.35
cg07599702	chr8	124185826	-0.07926	0.1252	0.527	1		94.55
cg15063366	chr2	228683032	0.3114	0.4919	0.527	1		23.95
cg06442087	chr6	18279029	0.08471	0.1338	0.527	1		94.2
cg23352530	chr10	98136448	0.203	0.3206	0.527	1	TLL2	81.27
cg01261086	chr16	75508622	-0.1551	0.245	0.527	1	CHST6	90.25
cg23754558	chr17	74534178	-0.05559	0.08781	0.527	1	CYGB	3.59
cg03353047	chr10	24331904	-0.2424	0.383	0.527	1	KIAA1217	94.35
cg00997251	chr5	142444988	0.4562	0.7207	0.527	1	ARHGAP26	71.17
cg04070057	chr8	124625645	-0.1347	0.2129	0.527	1		92.07
cg04606830	chr16	26999476	0.3987	0.6298	0.527	1		90.18
cg10736660	chr12	69495419	-0.1086	0.1716	0.527	1		93.81
cg06582708	chr17	21029295	-0.3519	0.5558	0.527	1	DHRS7B	5.73
cg25444641	chr17	47491532	-0.183	0.2891	0.527	1	PHB	86.25
cg08192143	chr17	728927	0.09933	0.1569	0.527	1	NXN	94.14
cg14828411	chr1	149817540	0.245	0.387	0.527	1		84.53
cg09398698	chr16	84353257	-0.1465	0.2314	0.527	1	WFDC1	92.76
cg25907853	chr13	24156914	-0.07265	0.1148	0.527	1	TNFRSF19	95.67
cg06729676	chr17	29421871	-0.08297	0.1311	0.527	1	NF1	4.1
cg26307224	chr20	5427051	0.1818	0.2871	0.527	1	LINC00658	89.71
cg14321273	chr15	93332806	0.112	0.1769	0.527	1		92.08
cg11127603	chr6	31865970	0.0514	0.0812	0.527	1	EHMT2	2.83
cg17413302	chr11	2360997	0.136	0.2149	0.527	1		92.23
cg17681750	chr11	63768665	0.258	0.4076	0.527	1	MACROD1	42.66
cg18982073	chr17	42275458	0.2795	0.4415	0.527	1	ATXN7L3	61.01
cg14386691	chr14	23479657	0.2696	0.426	0.527	1	C14orf93	18.14
cg17042000	chr7	158215122	-0.1079	0.1704	0.527	1	PTPRN2	93.41
cg14172126	chr9	139608277	0.1992	0.3147	0.527	1	FAM69B	34.19
cg06159435	chr11	118966351	-0.1877	0.2966	0.527	1	H2AFX	7.89
cg09780035	chr19	50508881	-0.1699	0.2684	0.527	1	VRK3	92.45
cg21181391	chr8	88886411	0.1097	0.1734	0.527	1	DCAF4L2	93.49
ch.10.296387R	chr10	10719045	-0.2971	0.4693	0.527	1		2.98
cg02142336	chr8	144952651	-0.0366	0.05782	0.527	1	EPPK1	2.95
cg05302425	chr2	72340582	0.1468	0.232	0.527	1		88.31
cg27309038	chr2	233244424	-0.119	0.1879	0.528	1	ALPP	93.13
ch.4.74730522R	chr4	74511658	-0.07724	0.122	0.528	1		4.09
cg26046818	chr3	49604992	0.1777	0.2807	0.528	1	BSN	87.53
cg23375968	chr7	157523356	0.3028	0.4784	0.528	1	PTPRN2	82.36
cg19478500	chr6	125284655	-0.1289	0.2036	0.528	1	STL	2.96
cg00319912	chr19	39441002	0.3374	0.533	0.528	1	FBXO17	49.51
cg12219570	chr2	174086439	0.1132	0.1789	0.528	1	ZAK	93.34
cg16863160	chr13	52598172	0.133	0.2102	0.528	1	UTP14C	91.08
cg24788078	chr8	42364460	0.162	0.2559	0.528	1	SLC20A2	81.28
cg14074534	chr2	33333102	0.18	0.2843	0.528	1	LTBP1	23
cg10440521	chr6	32704691	0.1654	0.2614	0.528	1		93.48
cg01300852	chr6	166955885	0.1914	0.3024	0.528	1	RPS6KA2	91.17
cg26909564	chr19	56089012	0.1061	0.1675	0.528	1	ZNF579	92.95
cg00115549	chr8	21968255	-0.12	0.1896	0.528	1	NUDT18	94.15
cg11984586	chr3	57651926	-0.09129	0.1442	0.528	1	DENND6A	94.44
cg21413195	chr2	139572662	-0.3113	0.4918	0.528	1		56.57
cg17025142	chr5	99871651	-0.02267	0.03582	0.528	1	FAM174A	1.95
cg15684577	chr7	157332978	0.1375	0.2173	0.528	1	PTPRN2	91.28
cg10947831	chr10	101287609	1.663	2.627	0.528	1		37.88
cg22865277	chr1	198655109	-0.2626	0.4149	0.528	1	PTPRC	84.58
cg27174862	chr11	591228	0.1266	0.2	0.528	1	PHRF1	91.7
cg20386705	chr6	38607295	-0.0625	0.09874	0.528	1	BTBD9	2.84
cg13745957	chr13	52702845	-0.05814	0.09185	0.528	1	NEK5	2.2
cg18574097	chr3	16587775	0.4328	0.6838	0.528	1		69.05
cg19717492	chr7	56174025	0.08729	0.1379	0.528	1	CHCHD2	4.42
cg10546754	chr11	77348025	-0.07667	0.1211	0.528	1	CLNS1A	3.73
cg25206764	chr1	218847989	-0.2777	0.4388	0.528	1		6.87
cg07069742	chr3	59644285	-0.4336	0.685	0.528	1		89.38
cg19069918	chr2	234921635	-0.1119	0.1767	0.528	1	TRPM8	92.7
cg05820761	chr3	42248082	0.1302	0.2056	0.528	1	TRAK1	90.54
cg05618880	chr22	39954239	0.137	0.2164	0.528	1		9.55
cg27595127	chr6	33875991	0.5086	0.8036	0.528	1		80.32
cg22732644	chr1	154745124	-0.3546	0.5603	0.528	1	KCNN3	70.51
cg24566824	chr11	134246080	-0.163	0.2576	0.528	1	GLB1L2	76.36
cg16028934	chr1	224034222	-0.06112	0.09656	0.528	1	TP53BP2	3.36
cg17406148	chr7	87257356	-0.1454	0.2297	0.528	1	RUNDC3B	2.53
cg06671139	chr15	73075935	-0.03793	0.05993	0.528	1	ADPGK	2.32
cg27395454	chr22	35731548	0.14	0.2212	0.528	1	MIR3909	90.68
cg07638888	chr22	20012060	0.1411	0.2229	0.528	1	TANGO2	89.59
cg21188644	chr4	84279924	0.1157	0.1828	0.528	1		93.11
cg15062059	chr3	137492929	-0.3984	0.6294	0.528	1		26.66
cg13979970	chr16	34509822	-0.3183	0.5029	0.528	1		29.34
cg06974961	chr1	23543805	-0.08216	0.1298	0.528	1		4.45
cg16341592	chr3	112931182	-0.1508	0.2382	0.528	1	BOC	2.53
cg06042608	chr3	46918356	0.1742	0.2752	0.528	1	PTH1R	82.65
cg08562149	chr19	36157719	0.2632	0.4159	0.528	1	UPK1A	87.33
cg11222053	chr17	48132102	0.2376	0.3755	0.528	1	ITGA3	85.08
cg13196798	chr14	50017915	-0.483	0.7631	0.528	1		42.51
cg05280508	chr16	28486629	0.1501	0.2372	0.528	1		91.65
cg01051701	chr16	66907150	-0.05049	0.07977	0.528	1		1.62
cg09941405	chr7	18901296	-0.1728	0.2731	0.528	1	HDAC9	90.71
cg09566955	chr14	51955517	-0.1284	0.2029	0.528	1	FRMD6	93.47
cg14353832	chr16	56598694	0.4895	0.7734	0.528	1	MT4	85.78
cg11945276	chr4	1563747	0.1628	0.2573	0.528	1		90.05
cg24126878	chr12	7342151	0.08745	0.1382	0.528	1	PEX5	1.94
cg16532400	chr7	150217056	-0.3463	0.5472	0.528	1	GIMAP7	76.65
cg17979200	chr17	63557959	-0.07051	0.1114	0.528	1	AXIN2	4.12
cg20741235	chr21	44198080	-2.829	4.47	0.528	1		66.76
cg08096668	chr2	85375573	2.908	4.595	0.528	1	TCF7L1	46.34
cg08393943	chr3	122671707	-0.2697	0.4261	0.528	1	SEMA5B	46.75
cg26386968	chr21	46032086	0.2778	0.4389	0.528	1	C21orf29	74.72
cg18410110	chr5	31963583	0.1621	0.2561	0.528	1	PDZD2	86.64
cg07752348	chr3	46652499	0.1091	0.1723	0.528	1	LOC100132146	93.29
cg12162379	chr10	103591307	-0.1861	0.2941	0.528	1	KCNIP2	89.1
cg08149078	chr3	128369362	-0.05054	0.07985	0.528	1	RPN1	3.03
cg14695804	chr20	25039210	-0.04355	0.06881	0.528	1	ACSS1	2.41
cg19666687	chr14	98154028	-0.08502	0.1343	0.528	1		93.02
cg24826252	chr2	11968394	0.1211	0.1913	0.528	1		93.52
cg02266315	chr19	5396750	0.3728	0.5891	0.528	1		48.27
cg02785735	chr21	43618540	0.08608	0.136	0.528	1	ABCG1	94.46
cg21176048	chr3	179755235	-0.05265	0.08319	0.528	1	PEX5L	1.75
cg24878170	chr19	49100392	0.4911	0.776	0.528	1	SULT2B1	82.88
cg08335767	chr6	34206495	-0.1622	0.2562	0.528	1	HMGA1	12.18
cg18299793	chr5	178651519	-0.1373	0.217	0.528	1	ADAMTS2	92.47
cg18944984	chr12	100866566	0.2591	0.4095	0.528	1	NR1H4	65.41
cg18969232	chr2	45156937	-0.1015	0.1603	0.528	1		6.36
cg04487484	chr11	45535703	0.1616	0.2554	0.528	1		91.63
cg06282802	chr2	127529446	0.4663	0.7368	0.528	1		79.84
cg11143325	chr1	109618438	-0.09503	0.1502	0.528	1	TAF13	4.45
cg04297125	chr5	103002748	0.2673	0.4224	0.528	1		90.01
cg04442723	chr10	29506476	0.09203	0.1454	0.528	1		94.43
cg15125763	chr2	215275838	0.04164	0.0658	0.528	1	VWC2L	2.35
cg19301273	chr8	82361115	0.5973	0.9437	0.528	1	PMP2	90.63
cg05308744	chr2	130956199	0.3927	0.6206	0.528	1	TUBA3E	97.73
cg00196671	chr18	28682229	-0.2119	0.3348	0.528	1	DSC2	3.21
cg06318464	chr10	76687495	-0.3044	0.481	0.528	1	KAT6B	62.84
cg10954340	chr9	72930492	-0.0935	0.1477	0.528	1	SMC5	95.24
cg00462748	chr20	59795106	-0.1058	0.1671	0.528	1		94.26
cg13793262	chr10	125447554	-0.3067	0.4846	0.528	1	GPR26	76.7
cg20937230	chr20	725968	0.4407	0.6964	0.528	1		85.6
cg13920818	chr18	12884517	-0.09675	0.1529	0.528	1	PTPN2	1.78
cg13132219	chr16	65018004	-0.2994	0.4731	0.528	1	CDH11	65.49
cg10261093	chr4	38942402	-0.3304	0.5221	0.528	1	FAM114A1	86.83
cg14623264	chr15	100259194	-0.0928	0.1466	0.528	1		95.03
cg27623214	chr19	58485726	0.1034	0.1634	0.528	1	C19orf18	93.15
cg27496670	chr10	134641540	-0.1155	0.1824	0.528	1		94.13
cg09460500	chr5	134077921	0.1553	0.2455	0.528	1	CAMLG	92.88
cg22605936	chr7	75296038	-0.05904	0.0933	0.528	1	HIP1	96.18
cg00356999	chr2	234119529	0.1179	0.1863	0.528	1		92.39
cg20567404	chr1	21059324	-0.0424	0.067	0.528	1	SH2D5	2.2
cg24142849	chr11	102057803	-0.636	1.005	0.528	1	YAP1	50.41
cg14966524	chr13	52585761	-0.06853	0.1083	0.528	1	ALG11	3.89
cg03649476	chr10	112169872	0.295	0.4662	0.528	1		43.93
cg16197528	chr19	10740327	0.08155	0.1289	0.528	1	SLC44A2	94.53
cg27558802	chr1	182797087	0.06852	0.1083	0.528	1	NPL	95.22
cg14683065	chr10	134149184	-0.403	0.6369	0.528	1	LRRC27	6.59
cg16420641	chr8	13078174	0.1848	0.292	0.528	1	DLC1	92.47
cg11999718	chr13	20012234	-0.2519	0.398	0.528	1	TPTE2	89.17
cg03840496	chr6	109776176	0.0389	0.06146	0.528	1	MICAL1	1.93
cg08601080	chr10	73338351	0.1959	0.3096	0.528	1	CDH23	83.69
cg09917111	chr14	97150464	0.2098	0.3315	0.528	1		62.25
cg22806934	chr11	122577359	0.2833	0.4478	0.528	1	UBASH3B	73.31
cg20067578	chr20	34824082	-0.1865	0.2947	0.528	1	AAR2	84.02
cg27133782	chr18	25427572	-0.2529	0.3996	0.528	1		85.29
cg20358011	chr11	126581947	0.8642	1.366	0.528	1	KIRREL3	29.22
cg05915882	chr6	170535321	0.3412	0.5393	0.528	1		30.89
cg07475284	chr2	197201703	0.2688	0.4247	0.528	1	HECW2	89.17
cg14262035	chr17	42019790	0.1395	0.2205	0.528	1	PPY	87.62
cg14563129	chr8	141290188	0.02028	0.03204	0.528	1	TRAPPC9	98.69
cg23060926	chr15	90809591	-0.3594	0.5679	0.528	1	NGRN	7.05
cg14873447	chr1	35915171	0.2507	0.3962	0.528	1	KIAA0319L	72.08
cg01659472	chr1	61617930	-0.2996	0.4735	0.528	1	NFIA	92.95
cg20496568	chr10	128021322	0.05379	0.08501	0.528	1	ADAM12	96.79
cg06313450	chr6	88873242	-0.3969	0.6273	0.528	1	CNR1	87.21
cg07012626	chr3	48398501	0.2142	0.3385	0.528	1		87.68
cg00985086	chr5	94620134	-0.05253	0.08302	0.528	1	MCTP1	3.16
cg27525756	chr22	19710280	0.5478	0.8657	0.528	1	SEPT5	34.89
cg00340120	chr16	70616480	0.2467	0.3898	0.528	1	IL34	56.7
cg23768510	chr6	33281821	-0.04827	0.07629	0.528	1	TAPBP	3.25
cg04116071	chr15	75308941	0.06467	0.1022	0.528	1	SCAMP5	95.78
cg11264871	chrX	122932915	-0.2565	0.4054	0.528	1		77.36
cg24884543	chr18	77139072	-0.407	0.6432	0.528	1		18.45
cg19568544	chr5	140514811	0.5869	0.9275	0.528	1	PCDHB5	25.23
cg00961326	chr16	58061220	-0.07402	0.117	0.528	1	MMP15	2.98
cg04928162	chr10	34627146	-0.1378	0.2178	0.528	1	PARD3	92.13
cg05165989	chr2	26101121	0.07532	0.119	0.528	1	ASXL2	3.74
cg24399872	chr18	21900303	0.1303	0.2059	0.528	1	MIR320C2	92.03
cg06638403	chr3	13546007	0.1242	0.1962	0.528	1	HDAC11	93.18
cg26383965	chr11	60414677	0.6329	1	0.528	1	LINC00301	86.05
cg00357221	chr10	114043412	-0.2442	0.386	0.528	1	TECTB	86.62
cg22785629	chr17	1554549	0.1638	0.2589	0.528	1	PRPF8	88.67
cg04837920	chr8	81279298	-0.2347	0.3709	0.528	1		88.95
cg07445309	chr3	65375824	-0.1687	0.2667	0.528	1	MAGI1	89.76
cg25944006	chr16	31280089	-0.1064	0.1682	0.528	1	ITGAM	93.65
cg07623518	chr2	46523574	-0.5449	0.8612	0.528	1	EPAS1	60.15
cg03843724	chr3	13038019	-0.09897	0.1564	0.528	1	IQSEC1	94.33
cg09428927	chr22	32854101	0.3073	0.4857	0.528	1	BPIFC	49.06
cg15207426	chr17	26281196	-0.1032	0.1631	0.528	1		93.69
cg25773620	chr3	38071309	0.08693	0.1374	0.528	1	PLCD1	3.57
cg07527844	chr19	11192254	0.1001	0.1582	0.528	1		94.71
cg26487899	chr20	35071266	0.2157	0.341	0.528	1	DLGAP4	69.82
cg08747744	chr19	33166019	0.04594	0.0726	0.528	1	RGS9BP	1.39
cg14623313	chr17	58603785	-0.03845	0.06076	0.528	1	APPBP2	2.79
cg11313517	chrX	15343269	-0.1727	0.2729	0.528	1	PIGA	91.11
cg07703783	chr16	89070719	-0.03841	0.06071	0.528	1		2.49
cg21937169	chr7	65541137	-0.4554	0.7198	0.528	1	ASL	9.26
cg02387618	chr5	133453480	-0.3845	0.6077	0.528	1	TCF7	71.33
cg07580038	chr2	149634631	-0.1328	0.2098	0.528	1	KIF5C	2.56
cg24309152	chr1	157125208	0.2696	0.4261	0.528	1		37.01
cg17829816	chr10	102802857	-0.07529	0.119	0.528	1		4.07
cg14159673	chr4	189956378	-0.1132	0.1789	0.528	1		94.02
cg24346815	chr19	1121362	-0.06758	0.1068	0.528	1	SBNO2	95.17
cg02531516	chr1	84326624	-0.2255	0.3564	0.528	1		10.16
cg22731882	chr14	38069435	-0.0728	0.1151	0.528	1	TTC6	3.26
cg07469445	chr10	695900	0.4078	0.6445	0.528	1	DIP2C	80.8
cg18303261	chr2	71206084	-0.07605	0.1202	0.528	1	ANKRD53	3.8
cg21612855	chr1	205017705	-0.1507	0.2382	0.528	1	CNTN2	89.75
cg14323087	chr3	10430059	0.3241	0.5123	0.528	1	ATP2B2	46.86
cg19641582	chr12	71003638	-0.05978	0.09448	0.528	1	PTPRB	3.1
cg10984084	chr16	50753415	-0.1659	0.2622	0.528	1	NOD2	92.48
cg15288451	chr18	45251516	-0.2008	0.3174	0.528	1		85.37
cg19211934	chr2	6913403	-0.06309	0.09972	0.528	1		4.88
cg13576191	chr3	112084553	-0.1092	0.1725	0.528	1		93.78
cg08111021	chr1	64239466	-0.3227	0.51	0.528	1	ROR1	4.51
cg22249160	chr1	204485540	-0.01598	0.02526	0.528	1	MDM4	1.09
cg01099300	chr10	101779926	-0.2048	0.3237	0.528	1		86.29
cg17266162	chr22	17413741	0.4566	0.7217	0.528	1		43.21
cg19768140	chr13	104077364	0.2323	0.3672	0.528	1	LINC01309	74.59
cg20065911	chr17	27906927	0.1341	0.212	0.528	1	GIT1	90.55
cg11594343	chr8	142083044	0.1816	0.287	0.528	1		79.4
cg05690792	chr6	129691313	-0.1163	0.1839	0.528	1	LAMA2	93.41
cg27301231	chr3	192620095	-0.2521	0.3985	0.528	1	C3orf59	86.97
cg23558885	chr1	162767159	-0.1421	0.2245	0.528	1	HSD17B7	91.84
cg08169311	chr11	69706622	-0.3471	0.5486	0.528	1		41.87
cg26904010	chr2	37471024	-0.1311	0.2073	0.528	1	NDUFAF7	93.48
cg26127716	chr16	31284710	0.1173	0.1854	0.528	1	ITGAM	93.25
cg24724664	chr2	172945383	-0.2586	0.4088	0.528	1	MAP1D	9.65
cg22439972	chr2	64246939	-0.2644	0.4179	0.528	1	VPS54	19.02
cg06531060	chr8	128118597	-0.3496	0.5526	0.528	1		4.94
cg18458769	chr3	143528408	-0.1966	0.3108	0.528	1	SLC9A9	89.75
cg13392953	chr15	98568888	0.1363	0.2154	0.528	1		92.51
cg17130881	chr11	11170700	0.1296	0.2049	0.528	1		93.12
cg21674654	chr4	119552217	0.2066	0.3265	0.528	1	LOC729218	86.17
cg10758328	chr19	6502761	-0.256	0.4047	0.528	1	TUBB4A	25.69
cg00441741	chr2	172290573	-0.0687	0.1086	0.528	1	DCAF17	4.48
cg21701370	chr9	5816831	-0.3372	0.533	0.528	1	ERMP1	19.14
cg07501052	chr11	134212605	-0.3276	0.5178	0.528	1	GLB1L2	79.83
cg18755094	chr19	35940593	0.1505	0.2379	0.528	1	FFAR2	94.69
cg02212855	chr10	135160193	0.2927	0.4627	0.528	1	PRAP1	20.63
cg18830919	chr18	8912779	0.2757	0.4357	0.528	1		78.24
cg08832744	chr17	79283095	-0.5167	0.8168	0.528	1	C17orf55	6.88
cg22760475	chr5	149380129	0.05472	0.0865	0.528	1	HMGXB3	3.11
cg03035167	chr2	201336269	0.2243	0.3545	0.528	1	SPATS2L	78.49
cg04101711	chr2	46644170	0.1771	0.28	0.528	1		89.68
cg23224142	chr8	37082537	-0.4916	0.777	0.528	1		25.68
cg13385210	chr17	38599271	-0.2728	0.4312	0.528	1	IGFBP4	44.29
cg13246244	chr8	107672105	-0.1289	0.2038	0.528	1	OXR1	93.75
cg03561600	chr16	79028206	0.3386	0.5352	0.528	1	WWOX	30.43
cg01749054	chr14	101535459	-0.4503	0.7117	0.528	1		92.65
cg09661109	chr2	44797442	0.3049	0.482	0.528	1	CAMKMT	90.65
cg15940164	chr18	20275018	-0.1291	0.204	0.528	1		92.79
cg09913139	chr8	9086145	0.3408	0.5386	0.528	1		93.59
cg18161327	chr13	100627703	-0.1329	0.2101	0.528	1		5.18
cg08695357	chr15	93618028	-0.1343	0.2123	0.528	1	RGMA	92.07
cg14546394	chr8	72756863	-0.05244	0.0829	0.528	1	MSC	2.61
cg12709741	chr12	70839574	0.174	0.275	0.528	1		89.87
cg11579537	chr20	61706153	-0.2704	0.4274	0.528	1		81.6
cg23937059	chr1	86000345	-0.1571	0.2483	0.528	1	DDAH1	89.77
cg04657044	chr13	48806707	0.3436	0.5431	0.528	1	ITM2B	35.74
cg21504945	chr14	52784473	0.1287	0.2034	0.528	1	PTGER2	91.86
cg26017408	chr10	116161327	-0.1312	0.2074	0.528	1	AFAP1L2	87.1
cg00276797	chr10	105726614	-0.04329	0.06843	0.528	1	SLK	2.35
cg19899225	chr1	27716802	0.1085	0.1716	0.528	1		93.59
cg13702746	chr7	3238853	0.08748	0.1383	0.528	1		94.54
cg24397762	chrX	53120583	-0.203	0.3209	0.528	1		81.49
cg20844060	chr16	85303008	1.042	1.647	0.528	1		83.44
cg02344895	chr2	73430247	-0.0933	0.1475	0.528	1	NOTO	5.32
cg09675604	chr7	107591096	-0.1455	0.2301	0.528	1	LAMB1	91.48
cg03365455	chr15	62852118	0.1524	0.2408	0.528	1		90.57
cg21166964	chr5	72529816	0.08853	0.14	0.528	1		10.15
cg05893804	chr2	114681276	-0.1573	0.2487	0.528	1	ACTR3	6.39
cg15152958	chr3	9369039	0.3619	0.5722	0.528	1		78.29
cg07503780	chr7	716981	0.2655	0.4198	0.528	1	PRKAR1B	93.69
cg08900363	chr7	637454	0.2347	0.371	0.528	1	PRKAR1B	90.74
cg05648630	chr2	187506229	0.1454	0.2299	0.528	1	ITGAV	88.29
cg04378886	chr19	50031395	-0.2456	0.3882	0.528	1	RCN3	22.6
cg04222494	chr2	199211090	0.132	0.2087	0.528	1	LOC101927619	92.82
cg01779934	chr17	74375745	0.1743	0.2756	0.528	1		87.85
cg23873413	chr5	132202383	-0.01869	0.02955	0.528	1	GDF9	1.65
cg12274567	chr1	162382199	-0.1837	0.2903	0.528	1	SH2D1B	92.24
cg24914842	chr5	88039920	-0.1321	0.2088	0.528	1	MEF2C	93.82
cg25536002	chr15	65670881	-0.8979	1.419	0.528	1	IGDCC3	44.53
cg03501596	chr1	45987721	-0.5315	0.8403	0.528	1	PRDX1	10.13
cg21203245	chr20	10804483	0.2698	0.4266	0.528	1		75.78
cg21105211	chr19	56185982	0.2462	0.3892	0.528	1	EPN1	83.79
cg20871097	chr17	72589865	0.0854	0.135	0.528	1	CD300LD	94.17
cg26547526	chr10	2666743	-0.366	0.5786	0.528	1		90.24
cg08905415	chr17	78831518	0.1177	0.186	0.528	1	RPTOR	93.25
cg17599958	chr11	993718	-0.2042	0.3228	0.528	1	AP2A2	94.64
cg12020533	chr22	25678262	-0.091	0.1439	0.528	1		5.39
cg09047569	chr8	21772439	-0.2369	0.3746	0.528	1	DOK2	49.91
cg09184423	chr6	157008889	0.09043	0.143	0.528	1		6.2
cg17120415	chr10	134496425	0.2118	0.3349	0.528	1	INPP5A	79.79
cg19891541	chr6	79979145	-0.342	0.5407	0.528	1		83.26
cg08646758	chr19	47860277	-0.08091	0.1279	0.528	1	DHX34	95.05
cg25472148	chr5	158821985	0.2046	0.3235	0.528	1		78.02
cg09080091	chr5	56191109	0.07312	0.1156	0.528	1	MAP3K1	95.63
cg16829198	chr20	57938232	0.1364	0.2157	0.528	1		89.12
cg13423666	chr13	113706102	0.1545	0.2443	0.528	1	MCF2L	87.74
cg11871864	chr8	23790197	-0.1035	0.1637	0.528	1		93.73
cg11930494	chr17	31560184	-0.2053	0.3246	0.528	1	ASIC2	89.95
cg06419932	chr1	18159321	0.3118	0.4929	0.528	1		88.17
cg08528604	chr13	112610282	0.2358	0.3728	0.528	1		84.49
cg20345311	chr14	52083814	-0.1599	0.2528	0.528	1	FRMD6	91.33
cg17062777	chrX	99900331	-0.2723	0.4305	0.528	1	SRPX2	81.7
cg27514624	chr15	69706456	-0.03372	0.05332	0.528	1	KIF23	3.04
cg01051642	chr1	2517410	-0.03428	0.05419	0.528	1	C1orf93	2.36
cg01771065	chr14	102102407	0.3382	0.5348	0.528	1		52.88
cg19251962	chr7	1615406	0.1786	0.2824	0.528	1	KIAA1908	94.38
cg15008559	chr11	112106371	0.1185	0.1873	0.528	1		93.56
cg11285496	chr5	81882123	-0.7284	1.152	0.528	1		69.98
cg22332045	chr13	114883479	-0.4465	0.706	0.528	1	RASA3	93.38
cg21025316	chr6	10184750	-0.3732	0.59	0.528	1		11.5
cg19656890	chr2	207024980	0.05992	0.09474	0.528	1	EEF1B2	3.35
cg10393333	chr7	27779430	-0.0732	0.1157	0.528	1	TAX1BP1	3.33
cg09301570	chr11	43953188	0.2105	0.3328	0.528	1		83.51
cg09193037	chr10	105004751	0.2094	0.331	0.528	1	RPEL1	11.74
cg16508438	chr14	55078729	-0.09148	0.1446	0.528	1	SAMD4A	94.78
cg16894526	chr2	1721123	-0.08335	0.1318	0.528	1	PXDN	95.11
cg12120326	chr22	30237309	0.1671	0.2642	0.528	1		89.9
cg19376572	chr19	52392100	0.08644	0.1367	0.528	1	ZNF577	95.09
cg26517730	chr5	132149076	0.1238	0.1957	0.528	1	ANKRD43	4.41
cg14524579	chr19	1220815	0.1292	0.2042	0.528	1	STK11	92.6
cg02998591	chr4	187619937	-0.2596	0.4105	0.528	1	FAT1	94.68
cg02866000	chr2	9821595	0.3933	0.6218	0.528	1		26.62
cg22318746	chr3	194982497	-0.1354	0.214	0.528	1	C3orf21	91.78
cg18144544	chr7	6197890	-0.354	0.5597	0.528	1	USP42	96.41
cg19886655	chr6	2958852	0.3447	0.545	0.528	1	SERPINB6	17.13
cg03174242	chr11	32125738	-0.1808	0.2859	0.528	1	RCN1	90.08
cg17854981	chr7	100274472	0.01736	0.02745	0.528	1	GNB2	98.68
cg04407275	chr19	59095508	-0.07704	0.1218	0.528	1	MGC2752	93.99
cg19977363	chr20	19701832	-0.1069	0.1691	0.528	1	SLC24A3	89.72
cg01518357	chr15	65822686	0.0717	0.1134	0.528	1	PTPLAD1	3.8
cg25157874	chr6	163835117	0.1484	0.2346	0.528	1	QKI	7.15
cg08048720	chr14	103566384	0.1963	0.3104	0.528	1	C14orf73	73.97
cg03632754	chr6	56953982	-0.5872	0.9285	0.528	1	ZNF451	78.75
cg11005513	chr1	4235020	-0.1207	0.1908	0.528	1		94.32
cg27313501	chr16	2034198	-0.08525	0.1348	0.528	1	GFER	6.63
cg23118464	chr2	100721844	-0.2218	0.3507	0.528	1	AFF3	3.24
cg01825133	chr9	38360365	-0.2384	0.3769	0.528	1		86.71
cg19663886	chr1	77746823	-0.2117	0.3347	0.528	1	AK5	86.08
cg26886798	chr3	88205735	-0.07831	0.1238	0.528	1	C3orf38	95.43
cg24310786	chr6	33080054	0.2211	0.3497	0.528	1	HLA-DPB2	57.1
cg05265071	chr15	65032946	0.1335	0.211	0.528	1	RBPMS2	91.74
cg06804083	chr5	82790252	-0.1852	0.2928	0.528	1	VCAN	89.19
cg15777599	chr19	15278068	0.4662	0.7371	0.528	1	NOTCH3	90.45
cg05544660	chr17	1159451	-0.1794	0.2836	0.528	1		86.91
cg07073749	chr13	111907965	-0.095	0.1502	0.528	1	ARHGEF7	95.44
cg03799774	chr2	204974313	0.2506	0.3962	0.528	1		76.45
cg24669247	chr5	36241575	-0.05306	0.08389	0.528	1	NADK2	3.06
cg19237967	chr1	75055302	0.4283	0.6773	0.528	1	ERICH3-AS1	83.27
cg25444486	chr11	47587425	-0.02618	0.0414	0.528	1	PTPMT1	2.02
cg06364996	chr1	235142204	0.4844	0.7659	0.528	1		76.1
cg00159875	chr16	34632793	-0.269	0.4254	0.528	1		80.53
cg14957846	chr19	16739131	-0.02774	0.04386	0.528	1	MED26	1.84
cg16201598	chr10	69590684	-0.2263	0.3578	0.528	1	DNAJC12	87.81
cg12098658	chr12	118576603	-0.2247	0.3553	0.528	1	PEBP1	80.28
cg12377591	chr8	97748699	-0.3875	0.6127	0.528	1	CPQ	15.6
cg03648483	chr1	25072800	0.2028	0.3207	0.528	1	CLIC4	7.25
cg23998749	chr1	154968781	0.2334	0.369	0.528	1		68.28
cg11533888	chr3	185303603	0.2655	0.4197	0.528	1	SENP2	39.05
cg24411075	chr1	158149705	-0.2487	0.3933	0.528	1	CD1D	56.07
cg25670444	chr17	44204244	0.114	0.1802	0.528	1	KANSL1	94.13
cg21104483	chr1	11968138	-0.04033	0.06377	0.528	1		2.58
cg14825555	chr1	27190639	0.338	0.5344	0.528	1	SFN	33
cg26139949	chr2	234296280	0.1523	0.2409	0.528	1	DGKD	92.06
cg25923465	chr14	25423782	0.1681	0.2658	0.528	1	STXBP6	80.41
cg07803474	chr1	53527551	-0.1051	0.1662	0.528	1	PODN	5.79
cg02715337	chr21	42687564	0.1594	0.252	0.528	1	FAM3B	88.21
cg04788769	chr2	102800604	-0.1063	0.1681	0.528	1		94.29
cg05785149	chr14	103569878	0.4119	0.6514	0.528	1	EXOC3L4	8.85
cg23271057	chr6	32944354	-0.0652	0.1031	0.528	1	BRD2	94.93
cg23964316	chr15	51358874	-0.2194	0.347	0.528	1	TNFAIP8L3	68.5
cg16336920	chr2	201808027	0.1437	0.2273	0.528	1	ORC2	94.49
cg16194768	chr12	79761095	-0.1411	0.2231	0.528	1	SYT1	91.27
cg21982420	chr7	47532784	-0.1921	0.3038	0.528	1	TNS3	85.02
cg13045681	chr2	69062056	0.2971	0.4698	0.528	1		16.99
cg10102589	chr17	5685631	0.2642	0.4178	0.528	1	LOC339166	82.4
cg09571352	chr17	34819845	0.1104	0.1746	0.528	1		6.2
cg22518785	chr1	167884082	-0.2929	0.4631	0.528	1	ADCY10	92.13
cg25743345	chr17	73506230	-0.1694	0.2678	0.528	1	CASKIN2	89.53
cg05189667	chr5	54742635	0.1412	0.2232	0.528	1	PPAP2A	92.86
cg22939802	chr11	118024134	-0.03044	0.04814	0.528	1	SCN4B	1.45
cg16340918	chr10	94352700	-0.03266	0.05164	0.528	1	KIF11	2.05
cg17080138	chr3	115524190	-0.0951	0.1504	0.528	1	LSAMP	93.85
cg24393399	chr3	50588775	-0.298	0.4712	0.528	1		62.92
cg20417527	chr5	128300708	-0.09139	0.1445	0.528	1	SLC27A6	5.06
cg04988103	chr7	25399549	-0.5442	0.8605	0.528	1		83.77
cg07425646	chr1	4221616	-0.0311	0.04919	0.528	1		98.09
cg00305016	chr6	124287962	-0.139	0.2197	0.528	1	NKAIN2	90.88
cg03746008	chr3	184269909	-0.158	0.2498	0.528	1	EIF2B5-AS1	90.91
cg07628474	chr14	25046090	0.3857	0.61	0.528	1	CTSG	45.16
cg06957219	chr1	231942155	0.1273	0.2013	0.528	1	DISC1	92.65
cg11678776	chr21	43518341	-0.7802	1.234	0.528	1	UMODL1	67.42
cg07240689	chr10	105205887	0.2951	0.4666	0.528	1	PDCD11	67.53
cg15364355	chr7	127567722	0.2091	0.3307	0.528	1	SND1	88.38
cg23366521	chr2	233384598	-0.4147	0.6558	0.528	1	PRSS56	56.6
cg09922349	chr17	18149890	0.1123	0.1775	0.528	1	FLII	93.41
cg18058647	chr1	209953988	-0.1193	0.1887	0.528	1	C1orf74	93.75
cg16433211	chr3	37034693	0.07434	0.1176	0.528	1	EPM2AIP1	1.68
cg22391348	chr1	25315164	-0.1695	0.2681	0.528	1		89.95
cg05080778	chr19	4957720	0.08581	0.1357	0.528	1	UHRF1	94.75
cg24088496	chr11	96071506	-0.3443	0.5444	0.528	1	MAML2	53.78
cg23928435	chr2	170430788	-0.3441	0.5442	0.528	1	FASTKD1	12.08
cg21870229	chr21	45145841	-0.2035	0.3219	0.528	1	PDXK	10.87
cg25466974	chr1	211752620	-0.02629	0.04157	0.528	1	SLC30A1	2.25
cg04581938	chr6	31364999	0.2508	0.3967	0.528	1		23.37
cg10978402	chr15	90931990	-0.05774	0.09131	0.528	1	IQGAP1	3.38
cg09055236	chr7	2673197	-0.4944	0.7819	0.528	1	TTYH3	14.5
cg10728717	chr7	69885219	0.1745	0.276	0.528	1	AUTS2	87.72
cg01624333	chr2	239972503	-0.1786	0.2824	0.528	1	HDAC4	89.93
cg21555860	chr3	181668843	-0.1546	0.2444	0.528	1	LINC01206	90.87
cg06721478	chr21	37402820	0.1158	0.1832	0.528	1		92.95
cg26556008	chr5	73122272	0.1238	0.1958	0.528	1	RGNEF	93.05
cg22272544	chr11	2925073	0.1341	0.212	0.528	1	SLC22A18AS	88.49
cg06903075	chr11	71709751	-0.1181	0.1868	0.528	1	IL18BP	93.29
cg21079394	chr12	32908049	-0.1093	0.1728	0.528	1	YARS2	5.03
cg22429822	chr1	52456361	-0.03825	0.06048	0.528	1	RAB3B	2.46
cg10002561	chr4	122744832	0.01754	0.02774	0.528	1	CCNA2	1.24
cg09526162	chr17	47225777	0.2457	0.3886	0.528	1	B4GALNT2	67.26
cg21780711	chr5	122765476	-0.4711	0.7451	0.528	1		67.67
cg15028336	chr8	52873358	0.1403	0.2218	0.528	1		91.18
cg25651783	chr1	155265033	-0.1408	0.2227	0.528	1	PKLR	8.84
cg21372392	chr1	95699583	-0.5582	0.8828	0.528	1	RWDD3	12.62
cg01825382	chr8	97940290	0.1528	0.2417	0.528	1	CPQ	89.03
cg03505656	chr11	45019225	0.1183	0.187	0.528	1		94.71
cg02213466	chr8	6263875	-0.1048	0.1657	0.528	1	MCPH1	4.96
cg12588678	chr13	48971835	-0.1688	0.267	0.528	1	RB1	93.55
cg07102763	chr18	74833415	-0.1508	0.2385	0.528	1	MBP	92.27
cg26692224	chr17	62915920	-0.04346	0.06873	0.528	1	LRRC37A3	2.29
cg16665866	chr16	1222626	-0.0856	0.1354	0.528	1	CACNA1H	97.62
cg05209405	chr6	126140333	-0.4007	0.6337	0.528	1	NCOA7	54.14
cg01387157	chr16	25710802	0.1143	0.1808	0.528	1	HS3ST4	94.14
cg17974684	chr2	71694284	-0.1596	0.2524	0.528	1	DYSF	8.64
cg25796445	chr11	207425	-0.1607	0.2542	0.528	1	RIC8A	3.04
cg07385577	chr21	47394015	-0.04242	0.06708	0.528	1		2.81
cg15277173	chr20	23081084	-0.1619	0.2561	0.528	1		91.66
cg23777599	chr20	36812643	-0.1708	0.2701	0.528	1		90.83
cg15368845	chr6	2948641	-0.1287	0.2036	0.528	1	SERPINB6	91.69
cg15703244	chr3	189395656	-0.1401	0.2216	0.528	1	TP63	90.01
cg11754857	chr14	103447354	-0.0886	0.1401	0.528	1	CDC42BPB	94.18
cg15280056	chr3	152365776	-1.062	1.679	0.528	1		51.77
cg05236768	chr16	3532912	0.03456	0.05466	0.528	1	NAT15	97.51
cg19932097	chr5	148737526	-0.0229	0.03622	0.528	1	PCYOX1L	1.22
cg05065078	chr2	27307462	0.1417	0.2242	0.528	1	EMILIN1	87.59
cg26423680	chr3	168960390	-0.3331	0.5268	0.528	1	MECOM	10.72
cg14581304	chr5	167302066	-0.1615	0.2554	0.528	1	TENM2	80.29
cg19827606	chr1	74664132	0.03456	0.05465	0.528	1	LRRIQ3	2.31
cg04149916	chr6	31939319	0.5229	0.827	0.528	1	STK19	35.76
cg07013360	chr15	82439639	0.1022	0.1617	0.528	1	EFTUD1	94.38
cg22501294	chr18	48557509	0.09044	0.143	0.528	1	SMAD4	3.56
cg27523162	chr10	29785501	-0.1075	0.1701	0.528	1	SVIL	3.56
cg22616209	chr11	94473586	-0.05203	0.08228	0.528	1		3.05
cg04318546	chr15	101147087	0.2374	0.3754	0.528	1	ASB7	88.17
cg17369175	chr6	23082100	-0.1889	0.2987	0.528	1		93.05
cg02863073	chr19	39694831	-0.06323	0.1	0.528	1	SYCN	4.02
cg07188645	chr17	34208012	0.1847	0.2922	0.528	1	CCL5	87.96
cg15080259	chr11	65082126	-0.1007	0.1593	0.528	1	CDC42EP2	5.64
cg08369580	chr5	149828673	-0.06283	0.09938	0.528	1	RPS14	3.08
cg15841427	chr2	103601356	-0.1123	0.1776	0.528	1		93.82
cg15774137	chr4	185377667	-0.128	0.2024	0.528	1	IRF2	88.1
cg07845136	chr4	187810446	-0.142	0.2247	0.528	1		93.39
cg14442939	chr10	27389572	0.4558	0.721	0.528	1	ANKRD26	1.65
cg22198132	chr12	54410251	-0.2712	0.4289	0.528	1	HOXC4	20.27
cg04912982	chr10	131742124	0.5247	0.8298	0.528	1	EBF3	90.77
cg07674238	chr20	43744592	-0.2339	0.3699	0.528	1	WFDC5	78.45
cg05641230	chr12	105228062	-0.2365	0.374	0.528	1	SLC41A2	91.43
cg27289460	chr17	80693294	-0.02461	0.03893	0.528	1	FN3K	1.44
cg00174901	chr19	709889	0.7486	1.184	0.528	1	PALM	43.29
cg25739760	chr3	64172508	-0.1467	0.2321	0.528	1	PRICKLE2-AS3	92.15
cg08206881	chr2	12317357	-0.8798	1.392	0.528	1		13.36
cg00022054	chr1	48177261	-0.2565	0.4058	0.528	1		59.2
cg09445550	chr20	5106966	0.3369	0.5329	0.528	1	PCNA	63.74
cg03939464	chr16	69788707	-0.2795	0.4421	0.528	1	NOB1	5.34
cg18603399	chr16	54964681	-0.1111	0.1758	0.528	1	IRX5	5.32
cg23760265	chr2	27696614	-0.1664	0.2632	0.528	1	IFT172	90.67
cg24704123	chr18	10454989	-0.05915	0.09356	0.528	1	APCDD1	1.81
cg02629093	chr12	3945885	0.2697	0.4266	0.528	1	PARP11	90.41
cg07611171	chr5	55438332	-0.2277	0.3602	0.528	1	ANKRD55	87.46
cg18951718	chr12	6745343	-0.5043	0.7977	0.528	1	LPAR5	31.08
cg23047804	chr5	132073375	-0.0428	0.0677	0.528	1	KIF3A	2.54
cg26107642	chr5	35890578	-0.1294	0.2046	0.528	1		90.62
cg07554949	chrX	15160626	-0.2617	0.4139	0.528	1		88.45
cg07263979	chr2	241585888	0.9078	1.436	0.528	1		69.16
cg20598643	chr18	55312214	0.1441	0.2279	0.528	1		90.56
cg20074849	chr19	11545415	0.1362	0.2155	0.528	1	PRKCSH	91.89
cg03263229	chr3	194349037	-0.1443	0.2282	0.528	1	TMEM44	87.45
cg19031359	chr5	43552780	-0.1032	0.1633	0.528	1	PAIP1	93.45
cg04573767	chr1	234972691	0.4548	0.7193	0.528	1		92.89
cg03105789	chr11	68912630	0.2785	0.4405	0.528	1		82.16
cg08633345	chr10	106340169	-0.3279	0.5187	0.528	1		79.43
cg10407113	chr16	71843647	-0.3487	0.5516	0.528	1	AP1G1	51.85
cg05142483	chr10	106034515	0.08871	0.1403	0.528	1	GSTO2	4.87
cg06716684	chr21	27011480	-0.04907	0.07762	0.528	1	JAM2	3.01
cg20647897	chr6	133760689	-0.1393	0.2204	0.528	1	EYA4	92.06
cg09835161	chr2	21023915	-0.2737	0.433	0.528	1	LDAH	86.48
cg02343814	chr11	28129122	0.1049	0.166	0.528	1	KIF18A	2.56
cg18995834	chr1	65548859	-0.2956	0.4676	0.528	1		92.18
cg11019890	chrX	152113691	0.183	0.2896	0.528	1	ZNF185	90.17
cg06753869	chr6	24667316	-0.05239	0.08288	0.528	1	ACOT13	2.94
cg12736406	chr11	126413322	0.2812	0.4448	0.528	1	KIRREL3	81.62
cg04045079	chr4	148402408	0.1674	0.2648	0.528	1	EDNRA	9.28
cg23909029	chr12	51985263	0.06752	0.1068	0.528	1	SCN8A	3.53
cg12751033	chr6	90755040	0.3206	0.5072	0.528	1	BACH2	50.76
cg14563868	chr15	52043951	0.04104	0.06492	0.528	1	LYSMD2	1.13
cg02269049	chr12	104680606	-0.09193	0.1454	0.528	1	TXNRD1	6.45
cg20370771	chr3	101673440	0.1493	0.2362	0.528	1	LOC152225	93.68
cg26872931	chr12	39975608	-0.4135	0.6542	0.528	1	ABCD2	90.65
cg00376795	chr12	55377037	-0.3438	0.5439	0.528	1	TESPA1	71.94
cg05598198	chr1	32048129	-0.2045	0.3235	0.528	1	TINAGL1	71.27
cg04114197	chr11	129765616	-0.2741	0.4336	0.528	1	NFRKB	4.36
cg05294206	chr2	102472285	0.3815	0.6035	0.528	1	MAP4K4	93.09
cg07878537	chr8	125316349	0.06693	0.1059	0.528	1		95.7
cg17961378	chr22	39641154	-0.05166	0.08172	0.528	1	PDGFB	2.51
cg26954671	chr8	22223465	-0.09882	0.1563	0.528	1	SLC39A14	94
cg01917048	chr12	132839245	0.2288	0.3619	0.528	1	GALNT9	83.67
cg01017349	chr2	3648229	-0.2297	0.3634	0.528	1	COLEC11	93.26
cg14120495	chr2	240029204	0.07615	0.1205	0.528	1	HDAC4	95.06
cg25149475	chr17	39928107	-0.1472	0.2329	0.528	1	JUP	17.57
cg05653778	chr3	189873458	0.2404	0.3804	0.528	1		88.53
cg17084959	chr5	159827357	-0.3142	0.4971	0.528	1	ZBED8	18.65
cg18593395	chr2	201481022	0.3069	0.4855	0.528	1	AOX1	82.87
cg24688254	chr1	12726317	-0.1451	0.2296	0.528	1	AADACL4	88.33
cg00723424	chr22	44526144	0.6212	0.9828	0.528	1	PARVB	74.45
cg01606596	chr7	67162032	0.5791	0.9162	0.528	1		55.19
cg01822759	chr7	129464288	-0.2715	0.4295	0.528	1		70.77
cg16001135	chr7	943831	0.1599	0.253	0.528	1	ADAP1	89.91
cg14757331	chr7	74211372	0.1139	0.1801	0.528	1	GTF2IRD2	91.47
cg18395354	chr7	3801491	0.1036	0.1639	0.528	1	SDK1	94.13
cg09906699	chr13	98019536	-0.2951	0.4669	0.528	1	MBNL2	36.67
cg21971634	chr1	68670793	-0.1048	0.1659	0.528	1	WLS	94.35
cg03922048	chr8	64085098	-0.311	0.492	0.528	1	YTHDF3	89.7
cg03298034	chr16	85678249	-0.04511	0.07136	0.528	1	KIAA0182	98.57
cg16400871	chr10	88478438	-0.1135	0.1795	0.528	1	LDB3	93.01
cg09100996	chr1	231368950	0.1842	0.2914	0.528	1	C1orf131	89.84
cg07310694	chr7	123607153	-0.3441	0.5444	0.528	1	SPAM1	9.47
cg04469308	chr4	74285172	-0.1543	0.2441	0.528	1	ALB	90.48
cg09887367	chr11	18690185	0.3331	0.527	0.528	1		80.46
cg23797032	chr17	76794506	0.4708	0.7448	0.528	1	USP36	89.34
cg02995651	chr5	12573502	-0.395	0.6249	0.528	1	LINC01194	87.15
cg08040690	chr11	31703580	0.1422	0.2249	0.528	1	ELP4	92.63
cg11484863	chr1	204609887	-0.283	0.4477	0.528	1	LRRN2	84.96
cg00147339	chr6	7590875	-0.4574	0.7237	0.528	1	SNRNP48	1.45
cg08439271	chr11	70323886	-0.147	0.2326	0.528	1	SHANK2	87.77
cg06732439	chr2	239140318	0.1036	0.1639	0.528	1	LOC151174	3.79
cg01399894	chr18	12279322	0.4972	0.7866	0.528	1		65.8
cg12417603	chr12	130502586	0.4071	0.6441	0.528	1		51.65
cg22663098	chr2	128512817	0.232	0.367	0.528	1	WDR33	91.22
cg24615179	chr15	60801699	-0.1093	0.1729	0.528	1	RORA-AS1	93.87
cg07850488	chr20	45180444	-0.3279	0.5188	0.528	1	C20orf123	82.97
cg26456999	chr2	236900867	0.04042	0.06394	0.528	1	AGAP1	97.45
cg26111349	chr1	18978917	-0.2349	0.3716	0.528	1	PAX7	16.76
cg03246690	chr6	28888057	-0.129	0.204	0.528	1	TRIM27	92.74
cg15213052	chr11	57549269	-0.2474	0.3914	0.528	1	TMX2-CTNND1	84.06
cg01885869	chr19	58868584	0.5287	0.8364	0.528	1	ZNF497	36
cg13802595	chr4	76594199	0.1809	0.2863	0.528	1	G3BP2	85.66
cg07240423	chr6	127840528	-0.1168	0.1848	0.528	1	C6orf174	11.55
cg11525280	chr2	26624667	0.231	0.3654	0.528	1	C2orf39	12.7
cg03861514	chr6	53883755	-0.1044	0.1652	0.528	1	MLIP	93.46
cg13990687	chr1	61786479	-0.1222	0.1934	0.528	1	NFIA	93.14
cg15631811	chr8	865932	0.08738	0.1382	0.528	1		95.29
cg04874875	chr11	196824	0.4145	0.6558	0.528	1	ODF3	93.39
cg02456782	chr3	154958703	0.1408	0.2228	0.528	1	LINC01487	91.44
cg26855689	chr17	79668668	0.01927	0.03049	0.528	1	HGS	98.4
cg25207052	chr1	2736859	-0.05263	0.08327	0.528	1		98.72
cg17361052	chr2	171433120	-0.2515	0.3979	0.528	1	MYO3B	85.42
cg09740920	chr20	50123930	-0.1846	0.2921	0.528	1	NFATC2	88.78
cg07487535	chr11	71159905	-0.2354	0.3725	0.528	1	DHCR7	4.05
cg05677224	chr9	99538261	-0.1262	0.1996	0.528	1	ZNF510	91.87
cg01809371	chr14	69725472	-0.1721	0.2723	0.528	1	GALNTL1	91.6
cg11628282	chr3	179065624	-0.05931	0.09384	0.528	1	MFN1	3.13
cg25729957	chr10	104614136	-0.05008	0.07923	0.528	1	C10orf32	2.39
cg03408035	chr3	138724332	-0.3037	0.4806	0.528	1	PRR23A	85.46
cg22562631	chr4	10003764	0.1206	0.1908	0.528	1	SLC2A9	92.8
cg05663031	chr3	187453721	-0.2341	0.3703	0.528	1	BCL6	83.03
cg19609580	chr22	22139150	0.2999	0.4745	0.528	1	MAPK1	44.81
cg00667974	chr7	139024995	0.0786	0.1244	0.528	1	C7orf55	2.15
cg17532444	chr15	40799368	-0.1194	0.189	0.528	1		4.24
cg20026190	chr17	76395443	-0.1084	0.1714	0.528	1	PGS1	94.67
cg14366878	chr9	4550144	-0.3467	0.5486	0.528	1	SLC1A1	82.28
cg11564042	chr3	150479915	-0.1897	0.3002	0.528	1	SIAH2	9.59
cg12551582	chr12	133464601	-0.04203	0.06651	0.528	1	CHFR	2.44
cg15492334	chr12	40226336	-0.3571	0.565	0.528	1	SLC2A13	56.06
cg26143453	chr20	56095388	-0.2138	0.3383	0.528	1	CTCFL	91.91
cg06314801	chr2	232575020	-0.08593	0.136	0.528	1	PTMA	1.66
cg07892295	chr15	98503714	0.07036	0.1113	0.528	1	ARRDC4	4.37
cg13006859	chr3	185679602	-0.1088	0.1722	0.528	1	LOC344887	92.78
cg15001215	chr3	153201161	-0.1246	0.1971	0.528	1	C3orf79	91.89
cg02691343	chr3	105071374	-0.2504	0.3962	0.528	1		88.21
cg24882332	chr17	37063649	-0.2424	0.3836	0.528	1	LASP1	56.67
cg00452949	chr3	40267681	0.1357	0.2147	0.528	1	MYRIP	90.44
cg13612524	chr8	37593879	-0.0458	0.07247	0.528	1	ERLIN2	2.45
cg04990294	chr15	64284227	-0.4318	0.6833	0.528	1	DAPK2	52.77
cg02371408	chr5	82767280	0.3058	0.4838	0.528	1	VCAN	4.23
cg05568466	chr16	8431529	-0.148	0.2342	0.528	1		92.85
cg13585149	chr13	50589443	-0.23	0.3639	0.528	1	TRIM13	89.92
cg00767010	chr9	99482094	-0.1618	0.256	0.528	1		5.23
cg08919235	chr7	155811336	-0.3168	0.5012	0.528	1		78.71
cg08097058	chr7	100839216	-0.1514	0.2395	0.528	1	MOGAT3	89.62
cg06405006	chr4	56223700	0.1347	0.2132	0.528	1	SRD5A3	89.5
cg23080845	chr6	16413699	0.2634	0.4167	0.528	1	ATXN1	89.63
cg02637241	chr17	78965697	-0.02384	0.03773	0.528	1	CHMP6	2.07
cg22342249	chr1	2043439	-0.137	0.2168	0.528	1	PRKCZ	90.71
cg24784898	chr7	150793283	0.1049	0.1659	0.528	1	AGAP3	94.09
cg00274357	chr8	144912822	-0.1382	0.2187	0.528	1	PUF60	93.09
cg01365883	chr15	63486163	-0.2725	0.4312	0.528	1	RAB8B	3.22
cg02394317	chr11	13983989	-0.1783	0.2821	0.528	1	SPON1	12.48
cg13151269	chr3	52023041	0.3093	0.4895	0.528	1	ACY1	76.14
cg16264807	chr17	56590729	0.1941	0.3072	0.528	1	MTMR4	75.17
cg22472306	chr8	20054425	0.1715	0.2713	0.528	1	ATP6V1B2	5.7
cg15492857	chr16	84947085	-0.3256	0.5153	0.528	1		14.73
cg14205864	chr13	113841719	-0.1694	0.268	0.528	1	PCID2	83.87
cg19512021	chr11	95524497	-0.1982	0.3136	0.528	1	CEP57	3.11
cg24200175	chr11	85668951	0.06392	0.1011	0.528	1	PICALM	95.72
cg22174355	chr9	114413582	0.0548	0.08672	0.528	1	DNAJC25	95.9
cg21646823	chr14	51281260	0.2547	0.403	0.528	1	NIN	88.6
cg00731683	chr6	31548437	0.2751	0.4354	0.528	1	LTB	26.98
cg15164702	chr10	31891625	0.1917	0.3033	0.528	1		95.43
cg09764773	chr12	120486023	-0.2283	0.3612	0.528	1	CCDC64	81
cg23750975	chr8	142365640	0.181	0.2865	0.528	1		81.03
cg18356330	chr8	30515990	-0.2608	0.4126	0.528	1	GTF2E2	3.74
cg02501158	chr5	96869431	0.12	0.1899	0.528	1	LINC01340	93.3
cg05106652	chrX	128783303	-0.2297	0.3635	0.528	1	APLN	79.74
cg07857792	chr19	18060683	0.1786	0.2826	0.528	1	KCNN1	3.68
cg01855118	chr6	157007725	-0.2812	0.4449	0.528	1		2.97
cg04047472	chr16	1679796	0.192	0.3038	0.528	1	CRAMP1L	84.34
cg10757024	chr14	55105357	-0.2748	0.4349	0.528	1	SAMD4A	85.74
cg15869071	chr4	2798158	-0.137	0.2168	0.528	1	SH3BP2	89.47
cg05868183	chr17	48450068	-0.1364	0.2159	0.528	1	MRPL27	2.39
cg22721313	chr2	231643665	-0.2429	0.3845	0.528	1	CAB39	89.46
cg17598552	chr6	31094068	0.2163	0.3423	0.528	1	PSORS1C1	79.56
cg20991983	chr1	22927528	0.1936	0.3064	0.528	1	EPHA8	85.32
cg02576448	chr4	13282603	-0.144	0.2278	0.528	1		91.13
cg19093890	chr2	240868184	0.2227	0.3525	0.528	1		90.79
cg23239690	chr10	131505815	0.2178	0.3447	0.528	1	MGMT	87.75
cg08445080	chr2	62084236	0.08042	0.1273	0.528	1		95.31
cg25856018	chr10	102891879	-0.1502	0.2377	0.528	1	TLX1NB	10.4
cg27299532	chr19	41036340	-0.04347	0.06879	0.528	1	SPTBN4	2.76
cg23946364	chr2	235936477	0.1572	0.2487	0.528	1	SH3BP4	86.81
cg12699728	chr15	45461636	0.2387	0.3778	0.528	1	SHF	84.47
cg22273285	chr17	46683120	-0.1212	0.1919	0.528	1	HOXB6	92.47
cg07194495	chr7	148958859	-0.1176	0.186	0.528	1	ZNF783	4.03
cg04913291	chr11	133187956	-0.3128	0.495	0.528	1	OPCML	68.06
cg00226218	chr10	99174745	-0.4914	0.7777	0.528	1		72.02
cg03092918	chr10	126107592	-0.04942	0.07821	0.528	1	OAT	3.21
cg15204975	chr5	133883856	0.6801	1.076	0.528	1	JADE2	73.71
cg03600588	chr1	32127319	0.1893	0.2996	0.528	1	COL16A1	86.77
cg12861782	chr14	72385973	0.3059	0.4841	0.528	1		63.05
cg06665322	chr1	167059365	0.4113	0.6509	0.528	1	GPA33	84.69
cg05130927	chr4	99983441	-0.1921	0.304	0.528	1	METAP1	86.67
cg26958654	chr15	25437871	-0.1913	0.3027	0.528	1	SNORD115-13	85.68
cg14537886	chr8	41511582	0.106	0.1677	0.528	1	ANK1	3.35
cg09873973	chr5	132202029	-0.08955	0.1417	0.528	1	GDF9	2.89
cg12427444	chr6	31923064	-0.1223	0.1935	0.528	1	RDBP	95.18
cg05755972	chr14	51481421	0.303	0.4795	0.528	1	TRIM9	94.14
cg15640375	chr19	821565	-0.1166	0.1845	0.528	1	LPPR3	5.22
cg23569945	chr8	54935029	-0.0531	0.08404	0.528	1	TCEA1	1.19
cg01044094	chr14	89884344	0.1455	0.2303	0.528	1	FOXN3	11.91
cg16925177	chr8	73849114	0.1077	0.1705	0.528	1	KCNB2	93.7
cg20696049	chr7	157551890	-0.1525	0.2414	0.528	1	PTPRN2	93.24
cg10605603	chr20	7751388	-0.3064	0.4849	0.528	1		63.77
cg07898857	chr1	27998946	-0.03219	0.05094	0.528	1	IFI6	1.98
cg11102611	chr3	182971663	-0.03977	0.06293	0.528	1	MCF2L2	2.4
cg01547733	chr6	153304507	0.03101	0.04907	0.528	1	FBXO5	1.96
cg03464017	chr6	16217761	0.9636	1.525	0.528	1		79.55
cg13635154	chr6	137367237	0.1572	0.2488	0.528	1	IL20RA	90.17
cg19534586	chr2	27592828	-0.06299	0.0997	0.528	1	EIF2B4	2.88
cg26535650	chr1	22871308	0.03405	0.05389	0.528	1		97.51
cg04147713	chr3	128841593	-0.1334	0.2111	0.528	1	RAB43	91.1
cg09256716	chr17	70451947	0.1239	0.196	0.528	1		93.68
cg04274356	chr10	45248889	-0.1733	0.2743	0.528	1		89.68
cg09975683	chr16	87784170	0.1194	0.189	0.528	1	KLHDC4	93.11
cg18315103	chr16	67571472	0.06336	0.1003	0.528	1	FAM65A	3.91
cg04031383	chr16	84088007	-0.04144	0.06559	0.528	1	MBTPS1	97.32
cg16960034	chr15	76790998	-0.1631	0.2581	0.528	1	SCAPER	92.92
cg15501942	chr11	2482442	0.5718	0.9049	0.528	1	KCNQ1	95.97
cg04847433	chr12	118411032	0.2043	0.3234	0.528	1		87.67
cg20716107	chrX	68521906	-0.1658	0.2624	0.528	1		90.05
cg13539205	chr19	59025345	-0.2808	0.4444	0.528	1	ZBTB45	5.62
cg11317402	chr1	78955759	-0.1367	0.2163	0.528	1	PTGFR	93.08
cg16164607	chr1	14462810	-0.3237	0.5123	0.528	1		48.53
cg13996593	chr2	230574596	-0.2723	0.431	0.528	1	DNER	86.05
cg19798908	chr14	48430115	-0.1161	0.1838	0.528	1		93.01
cg02786417	chr19	15218144	-0.04959	0.07849	0.528	1	SYDE1	2.83
cg22402398	chr1	27954026	-1.045	1.654	0.528	1	FGR	90.74
cg25504868	chr11	567480	-0.159	0.2517	0.528	1		88.6
cg01734095	chr17	3795656	-0.04627	0.07323	0.528	1	CAMKK1	2.9
cg10994513	chr3	134511590	0.0693	0.1097	0.528	1		95.21
cg05483473	chr14	91244221	-0.2921	0.4623	0.528	1	TTC7B	82.76
cg03942265	chr15	76005194	0.06178	0.09777	0.528	1	CSPG4	1.86
cg00610973	chr1	187556219	-0.3224	0.5103	0.528	1		86.58
cg19705676	chr22	44351290	-0.0428	0.06774	0.528	1	SAMM50	2.73
cg04377496	chr16	66515032	0.1413	0.2236	0.528	1	BEAN1	90.17
cg21063229	chr7	117306347	0.2407	0.3809	0.528	1	CFTR	87.34
cg00587790	chr7	33255991	0.2543	0.4025	0.528	1	BBS9	90.83
cg21147944	chr13	114264438	-0.07492	0.1186	0.528	1	TFDP1	94.99
cg11548914	chr2	179343871	0.121	0.1915	0.528	1	FKBP7	4.27
cg06263983	chr9	139440611	0.07109	0.1125	0.528	1	NOTCH1	3.39
cg06041278	chr20	43937467	0.1097	0.1736	0.528	1	MATN4	93.3
cg18391427	chr17	34122800	0.06281	0.09942	0.528	1	MMP28	3.12
cg05199346	chr12	6444138	0.2786	0.441	0.528	1	TNFRSF1A	49.36
cg22605278	chr7	581779	-0.173	0.2738	0.528	1		90
cg19429051	chr5	92931994	-0.2551	0.4037	0.528	1		21.58
cg26373812	chr8	145019617	-0.221	0.3498	0.528	1	PLEC1	86.76
cg02763146	chr3	184042005	0.1122	0.1776	0.528	1	EIF4G1	92.26
cg19428945	chrX	62780359	-0.3599	0.5697	0.528	1	LINC01278	29.71
cg21502927	chr19	46106663	0.07218	0.1142	0.528	1	GPR4	94.7
cg18442758	chr10	51487635	0.1383	0.2189	0.528	1	AGAP7	93.12
cg17122804	chr5	53711659	0.1686	0.2669	0.528	1		86.16
cg08942979	chr7	81714153	-0.1419	0.2246	0.528	1	CACNA2D1	88.62
cg02901551	chr12	43329671	0.1483	0.2347	0.528	1		86.99
cg02073558	chr3	44770973	-0.2288	0.3621	0.528	1	ZNF501	5.06
cg06114586	chr6	2656216	0.07319	0.1159	0.528	1		95.31
cg26300491	chr12	131085622	0.219	0.3466	0.528	1		91.18
cg24653728	chr11	124294778	0.1829	0.2895	0.528	1	OR8B4	80.68
cg07602072	chr16	81190547	-0.1858	0.2941	0.528	1	PKD1L2	87.23
cg09930920	chr19	41304364	-0.2745	0.4345	0.528	1	EGLN2	3.19
cg06131666	chrX	18373515	-0.3218	0.5094	0.528	1	SCML2	12.25
cg25951771	chr3	10612375	0.175	0.2769	0.528	1		87.93
cg09422503	chr13	74497096	0.1429	0.2261	0.528	1	KLF12	90.46
cg03095758	chr1	235018931	0.2872	0.4547	0.528	1		84.04
cg25792397	chr2	9254070	1.234	1.953	0.528	1		48.93
cg05746708	chr15	91221258	-0.1379	0.2182	0.528	1	CRTC3-AS1	92.4
cg12716319	chr3	149299952	0.1006	0.1593	0.528	1	WWTR1	94.71
cg16900102	chr7	98283412	-0.2135	0.338	0.528	1		75.84
cg17106456	chr19	2783445	-0.06925	0.1096	0.528	1	SGTA	3.61
cg19316074	chr4	166687386	0.3108	0.492	0.528	1		93.13
cg24218279	chr6	170374383	-0.8691	1.376	0.528	1		85.82
cg04947574	chr17	38008949	-0.2092	0.3312	0.528	1	IKZF3	87.68
cg17060857	chr17	33148277	0.2053	0.325	0.528	1		11.12
cg06073351	chr10	22625665	-0.06757	0.107	0.528	1		3.29
cg02446814	chr11	62445561	0.17	0.2691	0.528	1	UBXN1	90.04
cg10374202	chr3	40499768	0.3389	0.5364	0.528	1	RPL14	65.19
cg03498453	chr14	47428167	-0.4745	0.7511	0.528	1	MDGA2	83.55
cg15239679	chr6	33153065	-0.08429	0.1334	0.528	1	COL11A2	95.37
cg18599750	chr14	99664910	-0.2615	0.4139	0.528	1	BCL11B	82.05
cg03656734	chr5	1700825	0.1228	0.1944	0.528	1		91.53
cg24606939	chr3	99979607	-0.05164	0.08175	0.528	1	TBC1D23	3.62
cg04886783	chr1	1852216	0.2649	0.4192	0.528	1	TMEM52	72.2
cg06470689	chr19	10947105	-0.07947	0.1258	0.528	1	TMED1	4.8
cg19389270	chr1	212586209	-0.1465	0.2318	0.528	1	TMEM206	90.05
cg10024587	chr10	105211753	-0.1861	0.2946	0.528	1	CALHM2	7.1
cg17044843	chr6	44240377	0.2424	0.3837	0.528	1	TMEM151B	78.79
cg12034498	chr12	79801546	-0.305	0.4827	0.528	1	SYT1	87.38
cg13775593	chr10	823151	-0.1868	0.2956	0.528	1		84.45
cg03550494	chr3	187904960	0.4691	0.7426	0.528	1	LPP	37.47
cg07760898	chr6	15989330	0.1287	0.2037	0.528	1		92.19
cg24289669	chr13	113866760	-0.1259	0.1993	0.528	1	CUL4A	92.22
cg13237349	chr2	1858505	-0.5777	0.9144	0.528	1	MYT1L	41.87
cg07907563	chr11	47216568	0.1502	0.2378	0.528	1		87.82
cg11521318	chr22	40572844	-0.3387	0.5362	0.528	1	TNRC6B	77.62
cg09211850	chr12	124819453	-0.1273	0.2015	0.528	1	NCOR2	89.55
cg10500011	chr7	27777691	-0.0632	0.1001	0.528	1	TAX1BP1	95.5
cg17933009	chr7	93977625	-0.1881	0.2978	0.528	1		89.36
cg25147601	chr6	159240341	-0.02339	0.03703	0.528	1	EZR	1.94
cg04979552	chrX	149903476	-0.3675	0.5818	0.528	1	MTMR1	80.65
cg22836314	chr10	122551536	0.7003	1.109	0.528	1	WDR11-AS1	79.15
cg07391577	chr2	154211042	-0.4495	0.7115	0.528	1		65.7
cg26478567	chr21	45900070	-0.1692	0.2678	0.528	1		86.33
cg18188717	chr5	154230223	-0.2542	0.4023	0.528	1	C5orf4	15.04
cg14678662	chr22	40784465	0.3238	0.5126	0.528	1	SGSM3	85.98
cg21554771	chr2	220148163	-0.1367	0.2164	0.528	1	DNAJB2	92.46
cg24177983	chr11	2398403	0.09761	0.1545	0.528	1	CD81	4.39
cg15001843	chr2	235771041	0.1328	0.2102	0.528	1		92.35
cg23462402	chr20	2822804	0.09733	0.1541	0.528	1	VPS16	93.71
cg11182965	chr22	19864308	-0.6549	1.037	0.528	1	TXNRD2	51.11
cg13294652	chr1	228416747	1.221	1.932	0.528	1	OBSCN	61.25
cg09724516	chr14	94477254	-0.1609	0.2548	0.528	1	LINC00521	88.99
cg17265279	chr9	129567168	-0.03985	0.06308	0.528	1	ZBTB43	2.06
cg18688599	chr5	10353401	-0.06922	0.1096	0.528	1	MARCH6	5.12
cg09353052	chr2	166847297	-0.2641	0.4181	0.528	1	SCN1A	87.82
cg17418212	chr6	33970123	-0.3712	0.5876	0.528	1		78.44
cg07198901	chr15	83668342	-0.161	0.2549	0.528	1	C15orf40	88.59
cg24273304	chr1	234108650	-0.1856	0.2939	0.528	1	SLC35F3	89.55
cg18791605	chr1	160965201	0.1245	0.1971	0.528	1	F11R	91.96
cg19003257	chr10	134730870	0.1534	0.2429	0.528	1		85.62
cg24357447	chr15	99091802	-0.1634	0.2586	0.528	1		4.98
cg15376146	chr2	113799752	0.2876	0.4553	0.528	1	IL36B	69.79
cg06474225	chr10	124228770	0.7258	1.149	0.528	1	HTRA1	54.6
cg21633667	chr20	48667604	0.1591	0.2519	0.528	1		88.61
cg26576454	chr1	94717263	0.1572	0.2488	0.528	1		88.64
cg25287224	chr12	21811549	-0.1082	0.1713	0.528	1	LDHB	92.8
cg10215893	chr8	88708665	-0.1754	0.2777	0.528	1		90.05
cg15490983	chr2	157223513	0.08418	0.1333	0.528	1		94.66
cg08977725	chr6	68763982	-0.3281	0.5194	0.528	1	LOC102723883	76.19
cg06853609	chr3	37218771	0.08387	0.1328	0.528	1	LRRFIP2	4.19
cg00337020	chr19	2241089	0.125	0.1978	0.528	1	SF3A2	93.06
cg03971503	chr11	66620494	-0.1892	0.2996	0.528	1	PC	89.51
cg25888867	chrX	130423014	-0.4534	0.7179	0.528	1	IGSF1	18.88
cg19211484	chr3	16650168	-0.2414	0.3821	0.528	1		90.48
cg09737190	chr19	55647180	0.1638	0.2593	0.528	1	TNNT1	87.91
cg13990947	chr9	19128801	0.4366	0.6912	0.528	1	PLIN2	15.88
cg07791203	chr2	144332644	-0.1189	0.1882	0.528	1	ARHGAP15	95.12
cg02077648	chr1	8456619	0.3052	0.4832	0.528	1	RERE	59.61
ch.2.2460911F	chr2	118758328	-0.0513	0.08121	0.528	1	CCDC93	2.4
cg22688566	chr17	27459835	0.4976	0.7878	0.528	1	MYO18A	60.58
cg16763374	chr3	27524823	-0.2243	0.3551	0.528	1		3.69
cg08812504	chr1	180123798	-0.0523	0.08281	0.528	1	QSOX1	2.55
cg12791939	chr19	6767670	-0.8819	1.396	0.528	1	SH2D3A	6.83
cg02698037	chr2	203157096	0.08668	0.1372	0.528	1	SNORD11	94.22
cg19888654	chr8	28929168	0.05456	0.08638	0.528	1	KIF13B	97.18
cg11369927	chr12	51008361	0.4618	0.7312	0.528	1	DIP2B	79.56
cg12723809	chr4	87813066	-0.295	0.4671	0.528	1	C4orf36	3.17
cg18110359	chr2	45179970	0.1951	0.3089	0.528	1		5.46
cg11760198	chr18	34854936	0.2896	0.4584	0.528	1	BRUNOL4	29.94
cg03055995	chr3	38091789	-0.1142	0.1808	0.528	1	DLEC1	93.06
cg15082648	chr11	886648	0.1305	0.2066	0.528	1	CHID1	88.97
cg24077695	chr12	109877280	0.08351	0.1322	0.528	1	MYO1H	94.66
cg20046681	chr8	101323083	-0.3279	0.5192	0.528	1	RNF19A	78.71
cg05242915	chr19	1263080	0.1119	0.1772	0.528	1		95.07
cg10618001	chr3	136222242	0.104	0.1646	0.528	1	STAG1	92.87
cg06233135	chr6	42450495	0.1009	0.1598	0.528	1		93.98
cg11937508	chr2	207083603	-0.142	0.2249	0.528	1	GPR1	92.05
cg19181132	chr12	59314527	-0.08935	0.1415	0.528	1	LRIG3	4.46
cg08132944	chr5	162867554	-0.1334	0.2112	0.528	1	CCNG1	93.68
cg04793338	chr13	112332854	-0.3479	0.5508	0.528	1		81.95
cg02377589	chr2	2734065	0.1767	0.2798	0.528	1		84.14
cg25739436	chr3	42135664	-0.4226	0.669	0.528	1	TRAK1	63.85
cg27080725	chr7	100075304	-0.03848	0.06093	0.528	1	TSC22D4	2.35
cg24322661	chr2	171197664	-0.1592	0.2521	0.528	1	LOC101929753	89.99
cg16361966	chr10	124905786	-0.1121	0.1774	0.528	1		11.95
cg13045212	chr10	65035088	-0.1513	0.2395	0.528	1	JMJD1C	89.06
cg24888989	chr3	44803291	-0.04004	0.0634	0.528	1	KIF15	2.48
cg04143033	chr2	27529153	0.3031	0.4799	0.528	1	TRIM54	50
cg19697537	chr19	18337358	0.02686	0.04253	0.528	1	PDE4C	1.76
cg13911862	chr1	214557497	0.1662	0.2631	0.528	1	PTPN14	84.07
cg01446171	chr10	90759495	0.4047	0.6408	0.528	1	FAS	89.04
cg13165983	chr2	227342994	-0.1946	0.3081	0.528	1		91.58
cg17337307	chr6	19380781	-0.1878	0.2973	0.528	1		88.42
cg25746489	chr6	30173974	-0.178	0.2818	0.528	1	TRIM26	80.09
cg17886330	chr1	19204233	0.07253	0.1148	0.528	1	ALDH4A1	94.33
cg24568245	chr11	108093018	-0.3236	0.5124	0.528	1	ATM	5.06
cg13640811	chr12	131357642	0.1957	0.3098	0.528	1	RAN	18.45
cg14831622	chr17	11148761	0.2921	0.4625	0.528	1	SHISA6	42.63
cg18706511	chr6	46350774	0.22	0.3484	0.528	1	RCAN2	76.45
cg03459510	chr12	114300370	0.3524	0.5581	0.528	1	RBM19	25.38
cg15909057	chr12	132966079	-0.4318	0.6837	0.528	1		89.76
cg09819141	chr13	109754329	0.07796	0.1234	0.528	1	MYO16	94.55
cg15202115	chr8	79305876	-0.2601	0.4118	0.528	1		9.82
cg03547905	chr8	38614044	0.2341	0.3707	0.528	1	TACC1	64.08
cg26523533	chr11	9859979	0.1031	0.1633	0.528	1	LOC101928008	94.25
cg16456252	chr6	28483537	-0.3255	0.5155	0.528	1	GPX6	60.2
cg23723762	chr2	24397608	-0.2764	0.4377	0.528	1	FAM228A	90.13
cg16736000	chr8	11612603	0.5069	0.8027	0.528	1	GATA4	87.33
cg13009457	chr2	110906941	-0.163	0.2581	0.528	1	NPHP1	93.73
cg22950899	chr19	5253997	0.295	0.467	0.528	1	PTPRS	72.58
cg18322546	chr14	77422738	0.07633	0.1209	0.528	1		3.99
cg22548438	chr2	119607636	-0.07345	0.1163	0.528	1		3.59
cg17462165	chr17	46805785	-0.1685	0.2669	0.528	1	HOXB13	6.45
cg06346271	chr5	1289089	-0.1155	0.1829	0.528	1	TERT	93.52
cg08448780	chr6	18148790	0.2112	0.3344	0.528	1	TPMT	87.94
cg12603991	chr12	51602964	0.1522	0.241	0.528	1	POU6F1	90.71
cg07561554	chr1	86046764	-0.09318	0.1476	0.528	1	CYR61	7.36
cg02309590	chr17	77701817	0.1244	0.197	0.528	1		92.25
cg26862175	chr3	52528955	0.2308	0.3655	0.528	1	STAB1	41.1
cg05581661	chr9	131355186	-0.1636	0.2591	0.528	1	MIR1268A	88.06
cg04871169	chr7	54320867	-0.1814	0.2872	0.528	1		91.74
cg12450789	chr9	131648836	-0.2527	0.4002	0.528	1	LRRC8A	88.42
cg15333689	chr5	159846543	0.06196	0.09812	0.528	1	SLU7	3.42
cg26283116	chr20	44279286	0.2427	0.3843	0.528	1	WFDC11	76.36
cg27205928	chr7	1062652	0.2084	0.33	0.528	1	C7orf50	93.16
cg02624460	chr8	35091165	0.2407	0.3811	0.528	1		83.45
cg16249744	chr2	240856363	1.749	2.769	0.528	1		74.64
cg12051592	chr18	73033528	-0.2194	0.3474	0.528	1		82.42
cg23359712	chr10	25079827	-0.1773	0.2808	0.528	1		84.67
cg20721917	chr17	46089218	0.09535	0.151	0.528	1		4.68
cg06086611	chr1	240657139	0.1401	0.2219	0.528	1	GREM2	91.23
cg16851924	chr2	182521880	-0.02409	0.03815	0.528	1	CERKL	2.15
cg19669625	chr17	7226362	0.1191	0.1886	0.528	1	NEURL4	90.7
cg16694182	chr6	33239127	0.06357	0.1007	0.528	1	VPS52	2.5
cg23189194	chr12	58679494	0.4449	0.7046	0.528	1		60.42
cg08757289	chr5	179107813	-0.08124	0.1286	0.528	1	CBY3	94.42
cg25371385	chr2	157177665	-0.4913	0.7779	0.528	1		9.26
cg12016309	chr10	13258981	-2.922	4.628	0.528	1	RNU6-2	64.51
cg04683210	chr11	63852858	0.0695	0.1101	0.528	1	MACROD1	96.06
cg19104471	chr20	43589220	-0.01828	0.02895	0.528	1	TOMM34	1.65
cg20132581	chr12	125233163	0.1088	0.1723	0.528	1		96.6
cg23738708	chr1	206240661	0.3505	0.555	0.528	1	C1orf186	60.76
cg24481177	chr11	114269501	-0.2601	0.4119	0.528	1	C11orf71	84.95
cg15370732	chr17	47892591	-0.2232	0.3535	0.528	1	MYST2	88.93
cg25482438	chr1	203155884	0.272	0.4307	0.528	1	CHI3L1	18.25
cg25281743	chr17	42403239	-0.05626	0.0891	0.528	1	SLC25A39	2.52
cg16701523	chr2	235943659	0.04927	0.07803	0.528	1	SH3BP4	97.59
cg27301228	chr1	97188081	-0.3962	0.6274	0.528	1	PTBP2	8.24
cg23715716	chr11	117982556	0.1375	0.2178	0.528	1	TMPRSS4	89.03
cg09797312	chr18	74206912	-0.06081	0.0963	0.529	1		3.05
cg05119127	chr6	24667856	-0.04573	0.07242	0.529	1	TDP2	2.62
cg09011724	chr4	173953990	-0.136	0.2153	0.529	1	GALNTL6	89.2
cg20573713	chr5	151138797	0.1477	0.2338	0.529	1	ATOX1	92.22
cg21328786	chrX	49457897	-0.3666	0.5806	0.529	1	PAGE1	85.88
cg10354408	chr10	64478550	0.1293	0.2048	0.529	1		90.49
cg13514718	chr7	23749722	0.2229	0.3529	0.529	1	STK31	81.71
cg19135731	chr15	86346128	0.1254	0.1986	0.529	1		92.35
cg20414443	chr5	81094469	0.3239	0.513	0.529	1		64
cg06987348	chr5	91715141	0.2666	0.4222	0.529	1		80.35
cg20441066	chr6	146637577	0.2031	0.3216	0.529	1	GRM1	87.63
cg15082394	chr6	33264525	0.0518	0.08204	0.529	1	RGL2	97.27
cg23109996	chr5	142023934	0.2156	0.3414	0.529	1	FGF1	80.89
cg09214993	chr15	64673618	-0.08689	0.1376	0.529	1	KIAA0101	3.61
cg24735966	chr1	96827333	-0.1971	0.3122	0.529	1	LOC101928241	80.52
cg07199849	chr19	1142458	0.07273	0.1152	0.529	1	SBNO2	94.79
cg26398867	chr21	45679577	-0.1049	0.1662	0.529	1	DNMT3L	93.73
cg06573245	chr2	121433298	0.08898	0.1409	0.529	1		4.2
cg01959838	chr1	108292913	-0.2917	0.462	0.529	1	VAV3	82.19
cg00218203	chr17	74223696	-0.2595	0.411	0.529	1	RNF157	85.26
cg18701296	chr13	45306875	0.1391	0.2203	0.529	1		90.17
cg09360796	chr7	77682715	0.1354	0.2144	0.529	1	MAGI2	93.34
cg13068010	chr17	18157205	0.1237	0.196	0.529	1	FLII	93.46
cg10538119	chr15	89080469	-0.2404	0.3808	0.529	1	DET1	88.85
cg19764399	chr13	48669116	-0.2606	0.4128	0.529	1	MED4	3.28
cg09307977	chr2	239062973	0.1109	0.1757	0.529	1		93.16
cg13741871	chr11	14541914	0.04361	0.06907	0.529	1	PSMA1	2.39
cg08174191	chr8	61967144	0.1428	0.2262	0.529	1		92.45
cg22655540	chr20	31960303	0.2467	0.3907	0.529	1	CDK5RAP1	51.15
cg20700386	chr12	113858831	0.1435	0.2272	0.529	1	SDSL	90.33
cg19043863	chr12	22005314	0.1251	0.1981	0.529	1	ABCC9	93.2
cg04516152	chr9	139622468	0.06284	0.09953	0.529	1	SNHG7	3.26
cg15284102	chr6	26408359	-0.2291	0.3629	0.529	1	BTN3A1	83.03
cg15264323	chr19	19496477	-0.06018	0.09532	0.529	1	GATAD2A	3.28
cg10976426	chr13	103458346	0.3576	0.5663	0.529	1	BIVM	85.38
cg00881168	chr2	37570604	-0.1565	0.2479	0.529	1	QPCT	89.7
cg14342823	chr17	10584091	0.1813	0.2872	0.529	1	SCO1	92.2
cg08957069	chr6	28743700	-0.5857	0.9276	0.529	1		8.82
cg11387340	chr6	166970727	-0.344	0.5448	0.529	1	RPS6KA2	86.75
cg18596682	chr15	32651548	-0.3867	0.6124	0.529	1		59.65
cg10220401	chr3	179457719	-0.1368	0.2167	0.529	1	USP13	92.07
cg16928335	chrX	123479823	-0.3385	0.5362	0.529	1	SH2D1A	75.08
cg01840803	chr14	95624345	-0.1138	0.1802	0.529	1	FLJ45244	7.06
cg24789562	chr11	27842648	0.1807	0.2861	0.529	1		82.25
cg18552413	chr1	159174610	-0.2752	0.4359	0.529	1	DARC	51.41
cg20211654	chr8	93625596	0.1269	0.201	0.529	1		92.38
cg14101604	chr12	6797953	0.139	0.2201	0.529	1	ZNF384	3.05
cg19475090	chr14	99960297	0.07692	0.1218	0.529	1	CCNK	95.27
cg01150497	chr1	2120978	1.149	1.82	0.529	1	FAAP20	37.46
cg00804517	chr3	53837903	-0.2622	0.4152	0.529	1	CACNA1D	74.15
cg18299835	chr19	13207445	-0.1198	0.1898	0.529	1	NFIX	8.13
cg20304290	chr10	118923701	-0.2633	0.417	0.529	1		36.19
cg00250581	chr2	150716867	0.2237	0.3543	0.529	1		87.39
cg05722456	chr1	90364728	0.138	0.2186	0.529	1	LRRC8D	90.31
cg06927361	chr16	84823224	-0.09342	0.148	0.529	1		94.66
cg09476523	chr8	22856635	0.05379	0.0852	0.529	1	RHOBTB2	2.49
cg01858467	chr17	804509	0.4303	0.6815	0.529	1	NXN	76.4
cg05572749	chr2	109594655	-0.1392	0.2205	0.529	1	EDAR	91.64
cg10356080	chr20	11478552	0.1	0.1584	0.529	1		94.4
cg24891312	chr12	11549555	0.1659	0.2627	0.529	1	PRB2	92.11
cg23727043	chr15	79104124	-0.0804	0.1273	0.529	1	ADAMTS7	4.35
cg18897345	chr22	38885348	0.4847	0.7677	0.529	1	DDX17	85.57
cg10664190	chr2	56413253	0.3914	0.62	0.529	1	CCDC85A	36.01
cg23703127	chr13	101241128	-0.2917	0.462	0.529	1	GGACT	2.55
cg07134622	chr1	201729331	-0.4464	0.707	0.529	1	NAV1	85.61
cg06106662	chr5	73234966	-0.08784	0.1391	0.529	1	ARHGEF28	94.13
cg12658800	chr5	72968637	0.3336	0.5284	0.529	1	ARHGEF28	92.72
cg24260019	chr15	99526695	0.3898	0.6173	0.529	1	PGPEP1L	53.41
cg24024661	chr19	1074425	0.5576	0.8832	0.529	1	HMHA1	64.94
cg15682043	chr12	5019499	-0.06755	0.107	0.529	1	KCNA1	1.86
cg00999508	chr21	47282423	-0.2102	0.333	0.529	1	PCBP3	87.35
cg17539182	chr1	59317064	-0.1645	0.2605	0.529	1	LINC01135	87.79
cg09531659	chr6	158190387	-0.6327	1.002	0.529	1		70.94
cg13208159	chr1	68516518	-0.2963	0.4692	0.529	1	DIRAS3	48.53
cg13614440	chr17	76471012	-0.4372	0.6925	0.529	1	DNAH17	59.71
cg11251253	chr5	130693810	0.2143	0.3394	0.529	1	CDC42SE2	10.48
cg04253701	chr1	52869758	0.02684	0.04252	0.529	1	ORC1	1.78
cg00716604	chr12	72233552	-0.02179	0.03452	0.529	1	TBC1D15	1.01
cg02489219	chr2	197676272	0.1959	0.3102	0.529	1	C2orf66	87.58
cg18567327	chr1	47070017	-0.04178	0.06617	0.529	1	MKNK1	2.57
cg18833306	chr6	118973337	0.4574	0.7244	0.529	1	C6orf204	11.19
cg21399843	chr11	11990319	-0.2081	0.3296	0.529	1	DKK3	88.49
cg25309233	chr10	115614319	-0.04034	0.06389	0.529	1	DCLRE1A	2.59
cg05220510	chr17	6982145	0.1532	0.2426	0.529	1	CLEC10A	90.61
cg00638202	chr21	37259424	0.03596	0.05696	0.529	1		97.43
cg05404729	chr1	175162335	0.4819	0.7633	0.529	1	KIAA0040	9.73
cg18417245	chr5	140579296	0.5664	0.8972	0.529	1	PCDHB11	49.09
cg25839330	chr3	40351130	-0.064	0.1014	0.529	1	EIF1B	5.15
cg13075581	chr7	133120958	0.3088	0.4892	0.529	1	EXOC4	91.7
cg16719623	chr16	69131464	0.1555	0.2463	0.529	1		85.11
cg19749257	chr17	19411474	-0.1042	0.1651	0.529	1		2.1
cg00626368	chr11	6585958	-0.2057	0.3259	0.529	1	DNHD1	82.55
cg17961859	chr14	93897319	0.06752	0.107	0.529	1	UNC79	4.83
cg12421110	chr13	42035731	-0.2492	0.3948	0.529	1	C13orf15	73.18
cg18082486	chrX	131111557	-0.2524	0.3998	0.529	1		90.17
cg07048074	chr10	82172359	0.1092	0.1729	0.529	1	FAM213A	93.28
cg08218036	chr11	104418973	-0.1166	0.1847	0.529	1		93.13
cg11445579	chr14	71787996	-0.605	0.9583	0.529	1		15.4
cg12143131	chr15	82467717	0.1547	0.2451	0.529	1	EFTUD1	93.54
cg01404416	chr10	134682912	0.1938	0.3069	0.529	1		86.86
cg19846168	chr1	2845268	0.1154	0.1829	0.529	1		92.89
cg03837147	chr6	53538090	0.1912	0.3028	0.529	1		85.08
cg05558609	chr15	56726855	-0.5484	0.8687	0.529	1	TEX9	80.99
cg19430728	chr11	35237158	0.09089	0.144	0.529	1	CD44	93.54
cg05030030	chr14	98662262	-0.4555	0.7215	0.529	1		23.75
cg27568117	chr10	101666033	0.4377	0.6933	0.529	1	DNMBP	92.99
cg16279873	chr20	40020655	-0.2901	0.4595	0.529	1		48.89
cg04076295	chr10	111692768	0.1241	0.1965	0.529	1		93.07
cg00216205	chr14	54468109	0.2475	0.392	0.529	1		79.76
cg16851946	chr2	233100785	0.1023	0.162	0.529	1	DIS3L2	94.12
cg09203111	chr4	169770398	1.024	1.622	0.529	1	PALLD	36.91
cg17171722	chr19	34116309	0.2779	0.4402	0.529	1	CHST8	76.7
cg16776065	chr11	6340486	-0.1131	0.1792	0.529	1	PRKCDBP	4
cg26362368	chr1	10675623	-0.3181	0.5039	0.529	1	PEX14	60.47
cg10058373	chr10	120766572	-0.3168	0.5018	0.529	1		38.66
cg20674725	chr3	47020919	-0.1518	0.2404	0.529	1	NBEAL2	2.26
cg16400903	chr5	693638	0.1031	0.1633	0.529	1	TPPP	3.75
cg14594785	chr5	32313468	0.0429	0.06796	0.529	1	MTMR12	2.25
cg00422935	chr5	115908483	0.2508	0.3973	0.529	1	SEMA6A	19.05
cg25938287	chr5	167988974	0.2002	0.3171	0.529	1	MIR103-1	91.48
cg20847035	chr1	22906124	-0.2364	0.3745	0.529	1	EPHA8	87.89
cg04368716	chr14	104028314	-0.078	0.1236	0.529	1	BAG5	3.24
cg03537711	chr3	35722850	0.6531	1.034	0.529	1	ARPP21	49.06
cg13324902	chr15	26360752	-0.3027	0.4795	0.529	1		92.81
cg11733135	chr1	81878937	-2.295	3.635	0.529	1		80.93
cg04899300	chr5	137225297	-0.2244	0.3555	0.529	1	PKD2L2	12.58
cg16554303	chr7	121187018	-0.1325	0.2099	0.529	1		91.86
cg21936725	chr19	49403526	-0.0323	0.05117	0.529	1	NUCB1	2.39
cg09311571	chr20	36516934	-0.1415	0.2242	0.529	1		92.86
cg25962682	chr1	234349999	0.04624	0.07324	0.529	1	SLC35F3	2.55
cg10459087	chr4	40628704	0.4387	0.695	0.529	1	RBM47	83.48
cg21411417	chr4	77955889	0.08345	0.1322	0.529	1	SEPT11	94.74
cg18735320	chr2	12004912	-0.11	0.1743	0.529	1		93.44
cg02803141	chr16	85244771	0.1576	0.2496	0.529	1		89.98
cg05410948	chr15	93289405	-0.1735	0.2748	0.529	1		90.76
cg25408293	chr10	22627667	0.1647	0.2609	0.529	1		12.2
cg12977346	chr8	8621874	0.1209	0.1916	0.529	1		93
cg14090374	chr1	85667233	-0.07265	0.1151	0.529	1	SYDE2	4.39
cg00901867	chr21	33693823	0.1432	0.2269	0.529	1	URB1	92.88
cg07331204	chr6	74998385	-0.3682	0.5833	0.529	1		88.31
cg05207979	chr3	191840889	0.3214	0.5092	0.529	1		70.11
cg10935720	chr17	41132628	0.02933	0.04647	0.529	1	AARSD1	1.14
cg19022629	chr12	110905994	-0.0516	0.08174	0.529	1	FAM216A	3
cg24455159	chr1	156228944	-0.1124	0.178	0.529	1	SMG5	93.9
cg17711960	chr5	140514676	-0.3716	0.5886	0.529	1	PCDHB5	41.26
cg23760916	chr6	167369692	-0.02795	0.04428	0.529	1	RNASET2	2.37
cg07477401	chr17	34445934	0.1482	0.2348	0.529	1		92.6
cg20704215	chr1	35658192	0.07099	0.1125	0.529	1	SFPQ	2.36
cg06577463	chr17	78120714	-0.08546	0.1354	0.529	1	EIF4A3	5.16
cg01779512	chr13	21141325	-0.01799	0.02849	0.529	1	IFT88	1.17
cg05271168	chr3	72199628	-0.1229	0.1947	0.529	1	LINC00870	92.85
cg13700089	chr3	65940340	1.02	1.616	0.529	1	MAGI1	53.98
cg11683732	chr7	86849468	-0.104	0.1647	0.529	1	C7orf23	6.02
cg11617771	chr17	77096009	0.4441	0.7036	0.529	1	HRNBP3	89.08
cg01144538	chr16	12255161	-0.1475	0.2336	0.529	1	SNX29	89.93
cg16927701	chr8	42048608	0.1608	0.2547	0.529	1	PLAT	88.45
cg09258200	chr4	77669688	0.09155	0.145	0.529	1	SHROOM3	94.57
cg21885872	chr2	205099023	-0.2062	0.3267	0.529	1		88.05
cg07597882	chr20	3051493	0.3205	0.5077	0.529	1	OXT	82.08
cg14482474	chr20	57426383	0.1962	0.3108	0.529	1	GNAS	51.59
cg20942418	chr7	53670819	-0.1475	0.2337	0.529	1		91.25
cg16130665	chr16	86658872	0.1169	0.1852	0.529	1		92.95
cg17871757	chr3	9781122	-0.1198	0.1898	0.529	1	BRPF1	90.87
cg05344026	chr3	169530920	0.647	1.025	0.529	1	LRRC34	23.81
cg12401086	chr1	61435902	0.508	0.8048	0.529	1	NFIA-AS2	44.99
cg08253069	chr10	199038	-0.1156	0.1831	0.529	1	ZMYND11	92.88
cg08317939	chr1	205765849	0.3016	0.4778	0.529	1	SLC41A1	91.36
cg26268394	chr17	57569478	0.3039	0.4815	0.529	1	LINC01476	72.11
cg10961914	chr9	135702353	0.1567	0.2483	0.529	1	AK8	87.6
cg09221639	chr16	4630109	-0.104	0.1647	0.529	1	C16orf96	94.41
cg01781018	chr3	16924563	0.6227	0.9866	0.529	1		85.39
cg17168157	chr8	101118843	0.4823	0.7641	0.529	1	RGS22	49.8
cg16886936	chr2	240355846	0.1406	0.2227	0.529	1		93.12
cg03027800	chr17	7651017	0.0981	0.1554	0.529	1	DNAH2	94.34
cg03039172	chr19	46273153	0.06074	0.09622	0.529	1	DMPK	3.15
cg07044605	chr22	30340110	-0.1375	0.2178	0.529	1	MTMR3	90.88
cg18188782	chr20	61659543	-0.04578	0.07253	0.529	1		1.81
cg14326070	chr8	42854690	-0.1554	0.2462	0.529	1	HOOK3	92.8
cg17766035	chr2	40506325	-0.311	0.4927	0.529	1	SLC8A1	85.5
cg04290779	chr1	41962067	-0.01546	0.02449	0.529	1		0.91
cg08856326	chr9	124382072	-0.1207	0.1912	0.529	1	DAB2IP	93.34
cg18264132	chr17	39540239	-0.1496	0.2371	0.529	1		92.92
cg14998497	chr12	124229435	0.1941	0.3076	0.529	1	ATP6V0A2	91.24
cg14090920	chr6	163911136	0.08088	0.1281	0.529	1	QKI	94.78
cg15737840	chr1	108507483	-0.04565	0.07233	0.529	1	VAV3	2.59
cg00228735	chr7	131304505	-0.2341	0.3709	0.529	1		33.58
cg09454509	chr22	39190449	0.1809	0.2866	0.529	1	DNAL4	6.07
cg13551953	chr2	26758839	0.1888	0.2991	0.529	1	OTOF	88.36
cg12841525	chr17	38953403	-0.3116	0.4938	0.529	1	KRT28	73.89
cg23788123	chr11	846403	0.1843	0.292	0.529	1	TSPAN4	86.7
cg24714094	chr22	23467005	-0.1269	0.201	0.529	1	GNAZ	92.56
cg11314854	chr6	41223577	0.2517	0.3987	0.529	1		62.36
cg11823449	chr1	185228506	0.1823	0.2888	0.529	1	SWT1	92.19
cg08709116	chr1	36859272	0.1276	0.2021	0.529	1	LSM10	89.73
cg18816605	chr1	214602356	0.2999	0.4751	0.529	1	PTPN14	85.94
cg13794009	chr6	31697530	0.06971	0.1105	0.529	1	DDAH2	1.83
cg05620261	chr19	34991070	-0.4753	0.7531	0.529	1	WTIP	28.67
cg04086391	chr7	154684493	-0.4702	0.745	0.529	1	DPP6	72.2
cg08631013	chr7	155559523	-1.379	2.185	0.529	1	RBM33	83.43
cg12977135	chr8	119036478	-0.154	0.2441	0.529	1	EXT1	89.84
cg21907850	chr4	186130024	0.1858	0.2944	0.529	1	SNX25	87.01
cg14874893	chr19	50225303	-0.1548	0.2453	0.529	1		92.34
cg10266328	chr12	6924908	0.1561	0.2473	0.529	1	CD4	88.18
cg14182339	chr3	20251471	-0.7335	1.162	0.529	1		87.3
cg05642536	chr14	98244048	-0.2081	0.3297	0.529	1		85.18
ch.16.1565572R	chr16	70290534	0.03616	0.05729	0.529	1	AARS	2.38
cg14046477	chr9	127531952	-0.04012	0.06357	0.529	1	NR6A1	3.11
cg19268720	chr11	48038449	-0.3078	0.4876	0.529	1	PTPRJ	85.6
cg12126857	chr1	35384669	-0.1241	0.1966	0.529	1		3.94
cg07175890	chr12	1466348	-0.09294	0.1473	0.529	1	ERC1	94.84
cg03929919	chr8	137791715	0.2405	0.3811	0.529	1		89.89
cg14327057	chr9	78906644	-0.08825	0.1398	0.529	1		94.24
cg13865360	chr1	15476258	-0.1427	0.226	0.529	1	C1orf126	89.79
cg11439826	chr17	76250004	0.2037	0.3228	0.529	1		85.03
cg19545580	chr4	34670218	0.569	0.9016	0.529	1		81.44
cg26833798	chr2	911822	0.3511	0.5563	0.529	1		94.92
cg23457651	chr8	32730965	0.2904	0.4602	0.529	1		66.79
cg03810301	chr6	29590017	0.2482	0.3933	0.529	1	GABBR1	87.13
cg15421236	chr8	125384727	-0.05555	0.08802	0.529	1	TMEM65	2.84
cg00582194	chr6	169930709	-0.3044	0.4824	0.529	1	WDR27	54.13
cg20730618	chr13	45552265	0.09293	0.1472	0.529	1	NUFIP1	94.06
cg03973584	chr12	110174543	-0.254	0.4024	0.529	1	FAM222A	8.6
cg02912281	chr1	9436271	0.16	0.2534	0.529	1		92.19
cg14234340	chr9	34127905	0.1857	0.2942	0.529	1	DCAF12	89.88
cg17939977	chr3	186170664	0.1422	0.2253	0.529	1		90.14
cg22032035	chr9	6414096	-0.0491	0.07779	0.529	1	UHRF2	2.32
cg16688393	chr7	26156827	-0.1924	0.3049	0.529	1		90.12
cg21928142	chr16	30759441	-0.237	0.3755	0.529	1	PHKG2	2.14
cg19019214	chr1	113392162	-0.075	0.1188	0.529	1		3.73
cg08044345	chr7	115551306	-0.3365	0.5332	0.529	1		90.2
cg26648735	chr21	40351741	-0.3481	0.5516	0.529	1		12.98
cg23459153	chr1	180896592	0.1912	0.303	0.529	1	KIAA1614	86.15
cg23691287	chr3	87792088	-0.1429	0.2265	0.529	1		91.18
cg03083632	chr8	144766577	-0.05048	0.07999	0.529	1	ZNF707	3.11
cg00689685	chr6	32139812	-2.059	3.262	0.529	1	AGPAT1	78.42
cg25917417	chr2	204937316	0.4623	0.7325	0.529	1		70.87
cg20589258	chr15	66864579	0.178	0.282	0.529	1		88.74
cg20927414	chr6	32361103	0.1029	0.163	0.529	1	HCG23	94.32
cg16550012	chr15	72766284	-0.05082	0.08053	0.529	1	ARIH1	2.52
cg01253107	chr9	35102903	0.03089	0.04894	0.529	1	STOML2	1.73
cg12291179	chr21	31963375	-0.1662	0.2634	0.529	1	KRTAP22-2	92.52
cg07666211	chr2	24714800	0.02123	0.03365	0.529	1		1.5
cg27168114	chr7	594586	0.1853	0.2937	0.529	1	PRKAR1B	80.79
cg19927678	chr17	2117809	0.4322	0.6848	0.529	1	SMG6	32.88
cg06099465	chr17	1631034	0.141	0.2234	0.529	1	WDR81	90.14
cg07440877	chr13	24523079	-0.1636	0.2593	0.529	1		88.27
cg22077260	chr3	183852779	-0.07345	0.1164	0.529	1	EIF2B5	3.43
cg07167063	chr2	438658	0.1726	0.2734	0.529	1		86.2
cg10373196	chr16	66878685	-0.06165	0.0977	0.529	1	CA7	3.02
cg18430372	chr19	11076300	-0.2527	0.4004	0.529	1	SMARCA4	65.26
cg06651530	chr12	116599557	0.1569	0.2487	0.529	1	MED13L	89.1
cg03948025	chr7	148892859	-0.07888	0.125	0.529	1	ZNF282	3.59
cg26886755	chr15	92377488	-0.1226	0.1943	0.529	1		93.57
cg16449687	chr10	42862876	-1.09	1.727	0.529	1	LOC441666	17.03
cg13307649	chr14	107211849	-0.5896	0.9343	0.529	1		43.83
cg22393657	chr2	6299378	0.9981	1.582	0.529	1		88.53
cg17983814	chr7	1535655	0.2798	0.4435	0.529	1	INTS1	97.12
cg06878771	chr20	54581276	-0.2978	0.472	0.529	1	CBLN4	36.39
cg26642432	chr11	73529396	-0.1114	0.1765	0.529	1	MRPL48	94.78
cg13578447	chr9	34589387	-0.02998	0.04752	0.529	1	CNTFR	2.42
cg09707396	chr7	122527351	-0.1487	0.2357	0.529	1	CADPS2	4.08
cg19730699	chr10	44231015	-0.7081	1.122	0.529	1		41.98
cg13521254	chr18	9708091	-0.2891	0.4581	0.529	1	RAB31	4.66
ch.11.340609R	chr11	12831013	-0.03116	0.04938	0.529	1	TEAD1	1.61
cg04320635	chr16	85618663	0.222	0.3517	0.529	1		88.31
cg15564329	chr22	26859954	0.2707	0.429	0.529	1	HPS4	46.5
cg17996830	chr11	78616440	-0.6175	0.9785	0.529	1	ODZ4	82.64
cg17483423	chrX	53317377	-0.5848	0.9268	0.529	1	IQSEC2	47.52
cg14654760	chr22	39545975	-0.06166	0.09771	0.529	1	CBX7	98.12
cg18798446	chr12	103862780	0.4565	0.7234	0.529	1	C12orf42	75.92
cg18050804	chr13	113677188	0.1278	0.2025	0.529	1	MCF2L	92.59
cg24622997	chr1	190343076	-0.4587	0.727	0.529	1	BRINP3	41.71
cg08579902	chr19	5238768	-0.1226	0.1942	0.529	1	PTPRS	92.27
cg09729166	chr11	3187589	-0.2068	0.3277	0.529	1	OSBPL5	84.58
cg12449974	chr15	68883256	-0.1179	0.1868	0.529	1	CORO2B	93.05
cg01994994	chr16	48999049	0.1666	0.264	0.529	1		89.55
cg06681434	chr12	108617683	-0.3323	0.5266	0.529	1	WSCD2	30.87
cg02755455	chr1	65352382	-0.1195	0.1894	0.529	1	JAK1	93.46
cg24250393	chr16	23846838	0.1443	0.2286	0.529	1	PRKCB	11.15
cg17113134	chr12	26267589	-0.3649	0.5783	0.529	1		5.21
cg10743091	chr19	397185	0.2107	0.334	0.529	1		90.33
cg11040268	chr8	10447472	0.3106	0.4923	0.529	1		75.82
cg11704602	chr2	158696535	0.4333	0.6867	0.529	1	ACVR1	89.74
cg18233215	chr16	3569351	0.1777	0.2816	0.529	1	CLUAP1	82.28
cg14784335	chr3	27770490	-0.2958	0.4688	0.529	1		14.67
cg18515171	chr17	58156344	0.2352	0.3728	0.529	1	HEATR6	5.96
ch.5.2059852R	chr5	112527631	0.281	0.4453	0.529	1	MCC	8.49
cg18405981	chr16	51664162	-0.2903	0.4601	0.529	1		43.8
cg15044533	chr9	128648822	-0.2003	0.3175	0.529	1	PBX3	90.22
cg09269090	chr13	35524384	-0.1559	0.247	0.529	1	NBEA	91.6
cg18586262	chr13	69557960	1.506	2.387	0.529	1		75.08
cg13749314	chr19	51774666	0.413	0.6545	0.529	1		54.9
cg05182365	chr14	106668356	0.4786	0.7584	0.529	1		71.34
cg04764797	chr15	77335830	0.3422	0.5424	0.529	1		92.29
cg22872679	chrX	50024550	-0.2832	0.4488	0.529	1		87.77
cg17147978	chr15	22867747	0.3084	0.4888	0.529	1	TUBGCP5	93.15
cg00024396	chr6	53214008	0.05541	0.08782	0.529	1	ELOVL5	2.62
cg13050766	chr1	63249793	0.05435	0.08614	0.529	1	ATG4C	3.23
cg01055105	chr19	28462270	-0.4554	0.7217	0.529	1		68.63
cg10641721	chr3	138665006	0.06978	0.1106	0.529	1	FOXL2	3.89
cg18791451	chr22	41792078	0.123	0.195	0.529	1	TEF	93.39
cg15607184	chr4	140258492	-0.06614	0.1048	0.529	1	NAA15	95.69
cg17730094	chr11	73964338	0.1439	0.2281	0.529	1	PPME1	87.24
cg19281955	chr2	225812474	-0.1641	0.2601	0.529	1	DOCK10	14.37
cg12169855	chr7	20873697	-0.3714	0.5886	0.529	1	LINC01162	85.3
cg04404540	chr17	72270444	-0.04211	0.06674	0.529	1	DNAI2	2.26
cg01204709	chr18	34409967	-0.9022	1.43	0.529	1	TPGS2	65.65
cg17525406	chr1	4715520	-0.09948	0.1577	0.529	1	AJAP1	4.51
cg12313149	chr2	136763629	-0.3518	0.5576	0.529	1		49.49
cg11934257	chr7	157878782	0.3866	0.6128	0.529	1	PTPRN2	85.91
cg02888917	chr6	32940425	-0.09221	0.1461	0.529	1	BRD2	5.79
cg20331074	chr6	154936706	0.1789	0.2835	0.529	1		91.28
cg12617794	chr18	62703370	-0.1758	0.2786	0.529	1		90.58
cg02326568	chr5	158533621	-0.06111	0.09685	0.529	1		1.78
cg22058906	chr11	73021688	-0.2269	0.3596	0.529	1	ARHGEF17	75.15
cg06852486	chr14	104313867	0.07916	0.1255	0.529	1	PPP1R13B	2.09
cg19760283	chr6	27776790	-0.5453	0.8643	0.529	1	HIST1H2BL	12.85
cg16433632	chr2	238778589	0.1247	0.1976	0.529	1	RAMP1	85.93
cg27558558	chr11	86278843	-0.1836	0.2909	0.529	1	ME3	89.89
cg14593639	chr6	142622028	-0.3532	0.5598	0.529	1	ADGRG6	87.08
cg15308095	chr1	52428424	0.2469	0.3914	0.529	1	RAB3B	58.85
cg03596021	chr7	107207621	-0.2405	0.3812	0.529	1	DUS4L	92.56
cg19628127	chr19	453779	-0.128	0.2029	0.529	1	SHC2	92.43
cg03856504	chr7	1478120	-0.2307	0.3657	0.529	1	MICALL2	89.24
cg01335597	chr19	1944192	0.3582	0.5678	0.529	1	CSNK1G2	94.28
cg09411798	chr3	179041374	-0.02225	0.03527	0.529	1	ZNF639	1.8
cg14557079	chr17	45194974	-0.2167	0.3434	0.529	1		92.44
cg22868951	chr4	129767588	0.1141	0.1808	0.529	1	PHF17	93.34
cg07640213	chr2	236674296	-0.2158	0.3421	0.529	1	AGAP1	88.01
cg24501073	chr11	34210305	-0.2556	0.4051	0.529	1	ABTB2	81.19
cg08370178	chr5	43034043	0.6226	0.9868	0.529	1		80.3
cg03192469	chr3	26479684	-0.6409	1.016	0.529	1		70.34
cg21433085	chr20	61615471	0.1416	0.2244	0.529	1		92.01
cg17695010	chr7	10979847	-0.1332	0.2112	0.529	1	NDUFA4	2.31
cg21899940	chr15	65372140	0.324	0.5135	0.529	1		86.63
cg09451427	chr3	50488230	-0.6495	1.029	0.529	1	CACNA2D2	49.26
cg18030911	chr21	46951496	0.1292	0.2048	0.529	1	SLC19A1	91.47
cg06057918	chr6	22070094	-0.1109	0.1757	0.529	1	FLJ22536	93.11
cg04241308	chr4	183838090	-0.01761	0.02791	0.529	1	DCTD	1.57
cg15990724	chr12	100866802	-0.2083	0.3302	0.529	1	NR1H4	88.78
cg05958206	chr2	236784116	0.3274	0.5189	0.529	1	AGAP1	81.68
cg03524873	chr7	6056318	-0.1062	0.1683	0.529	1	AIMP2	94.18
cg20320609	chr5	140761737	-0.86	1.363	0.529	1	PCDHGA7	50.92
cg11423290	chr1	152114227	0.2063	0.327	0.529	1		86.82
cg17774764	chr19	50921551	0.2431	0.3853	0.529	1	SPIB	85.28
cg13244804	chr8	128749511	0.06996	0.1109	0.529	1	MYC	3.99
cg09480289	chr3	126746109	-0.03341	0.05296	0.529	1	PLXNA1	97.76
cg19553768	chr20	32517789	0.239	0.3788	0.529	1		69.34
cg04333464	chr22	27707894	0.3588	0.5686	0.529	1		63.71
cg02402368	chr8	6420726	-0.7421	1.176	0.529	1	ANGPT2	47.63
cg27293860	chr2	131859885	0.1954	0.3098	0.529	1		87.03
cg16904430	chr13	96224250	0.1423	0.2256	0.529	1	CLDN10	94.2
cg06084117	chr7	132334901	0.08972	0.1422	0.529	1	PLXNA4	94.25
cg07394161	chr18	11179065	-0.2877	0.4561	0.529	1		20.4
cg08461388	chr12	108818207	-0.2771	0.4392	0.529	1		79.1
cg14428178	chr17	9729077	-0.1987	0.315	0.529	1	GLP2R	71.15
cg12338858	chr1	221680611	-0.1651	0.2617	0.529	1		88.98
cg07713538	chr6	30879930	0.09093	0.1441	0.529	1	GTF2H4	93.72
cg05874538	chr8	142063089	0.1112	0.1763	0.529	1		93.91
cg04420547	chr11	66676295	0.1305	0.2068	0.529	1	PC	89.66
cg26507526	chr20	45186440	-0.1314	0.2082	0.529	1		86.06
cg05181110	chrX	40944360	-0.0839	0.133	0.529	1	USP9X	3.31
cg24834394	chr12	12620789	-0.3351	0.5312	0.529	1		28.42
cg08536989	chr9	116355621	0.3191	0.5059	0.529	1	RGS3	85.03
cg25653506	chr1	117401572	0.3654	0.5792	0.529	1		75.33
cg04143809	chr2	165812322	0.2863	0.4539	0.529	1	SLC38A11	88.24
cg12125605	chr3	181514754	-0.2575	0.4081	0.529	1		86.75
cg11729251	chr2	241263398	0.298	0.4723	0.529	1		77.09
cg20371266	chr2	233390781	0.5571	0.883	0.529	1	CHRND	19.09
cg23582405	chr14	74551333	-0.22	0.3487	0.529	1	LIN52	3.98
cg25518366	chr5	75671504	0.102	0.1617	0.529	1		93.45
cg17251725	chr15	46984429	-0.2477	0.3927	0.529	1		77.49
cg22854878	chr5	77892997	0.1361	0.2158	0.529	1	LHFPL2	91.83
cg17466768	chr2	25194156	-0.4487	0.7113	0.529	1	DNAJC27	6.83
cg07588874	chr1	42079755	0.1244	0.1972	0.529	1	HIVEP3	93.05
cg15114202	chr5	95297236	-0.03119	0.04944	0.529	1	ELL2	1.87
cg07204969	chr1	6644416	0.2122	0.3363	0.529	1	ZBTB48	85.03
cg09957933	chr15	57065793	0.1147	0.1818	0.529	1		92.16
cg21849393	chr13	28674089	-0.09929	0.1574	0.529	1	FLT3	5.22
cg05958050	chr16	56703400	0.2602	0.4125	0.529	1	MT1G	13.73
cg12651599	chr7	107428290	-0.07647	0.1212	0.529	1	SLC26A3	94.89
cg00643929	chr19	3506558	-0.2207	0.3498	0.529	1	FZR1	3.49
cg09440586	chr11	126344399	0.1241	0.1967	0.529	1	KIRREL3	91.18
cg27159237	chr7	92020021	-0.07942	0.1259	0.529	1	ANKIB1	94.74
cg13937162	chr7	157361545	0.09346	0.1481	0.529	1	PTPRN2	3.74
cg11305991	chr10	131844324	0.05362	0.08499	0.529	1		96.6
cg13773262	chr22	39333725	0.1977	0.3134	0.529	1		81.54
cg06511959	chr19	56136339	-0.1649	0.2614	0.529	1	ZNF784	3.12
cg03398910	chr10	35080979	0.07522	0.1192	0.529	1	PARD3	97.76
cg19580880	chr14	21538547	-0.02117	0.03356	0.529	1	FLJ10357	1.24
cg00842122	chr15	49616494	-0.1378	0.2184	0.529	1	GALK2	94.39
cg25423780	chr11	130968998	-0.2002	0.3174	0.529	1		77.79
cg13329248	chr1	34642745	-0.1858	0.2946	0.529	1	C1orf94	12.82
cg05423640	chr12	69196044	0.3686	0.5843	0.529	1		91.4
cg26161261	chr4	108779948	-0.1024	0.1624	0.529	1	SGMS2	93.96
cg20772128	chr3	57875583	-0.1552	0.246	0.529	1	SLMAP	93.23
cg19872936	chr14	76932055	-0.3459	0.5483	0.529	1	ESRRB	62.96
cg14974147	chr3	121310923	-0.2132	0.338	0.529	1	FBXO40	92.37
cg00260818	chr15	75646539	0.2314	0.3668	0.529	1	NEIL1	93.9
cg15139248	chr1	11160154	0.1123	0.1781	0.529	1	EXOSC10	5.05
cg09702724	chr2	67284704	0.1584	0.2511	0.529	1		90.3
cg22522598	chr19	15360953	0.2122	0.3363	0.529	1	BRD4	97.17
cg15337846	chr1	178838637	0.1561	0.2475	0.529	1	ANGPTL1	93.45
cg01301808	chr1	6584396	0.07681	0.1218	0.529	1	NOL9	95.54
cg15922990	chr14	86064896	-0.1143	0.1812	0.529	1	FLRT2	93.56
cg18234547	chr4	1247683	0.128	0.2029	0.529	1		88.31
cg17570004	chr15	88993491	-0.1092	0.1732	0.529	1		4.71
cg06736663	chr2	219754761	-0.4136	0.6556	0.529	1	WNT10A	75.57
cg00498804	chr11	8827626	0.3691	0.5851	0.529	1	ST5	74.01
cg08275638	chr3	64253818	-0.09301	0.1474	0.529	1		5.06
cg13437684	chr4	98642292	0.8915	1.413	0.529	1	STPG2	54.01
cg25209153	chr3	42093455	-1.399	2.218	0.529	1		78.84
cg14864994	chr12	6496214	0.2165	0.3433	0.529	1	LTBR	89.77
cg08273750	chr11	2011282	0.2838	0.4499	0.529	1	LOC100133545	69.87
cg07381582	chr12	116261494	0.1202	0.1906	0.529	1		7.06
cg16935790	chr17	77043246	-0.1109	0.1759	0.529	1	C1QTNF1	93.15
cg05557583	chr7	107331385	0.3372	0.5346	0.529	1	SLC26A4	69.67
cg01017148	chr7	23337496	0.1329	0.2108	0.529	1	MALSU1	93.79
cg02662658	chr17	34257571	-0.1393	0.2208	0.529	1	RDM1	9.66
cg12937028	chr5	3334094	0.4807	0.7621	0.529	1		88.78
cg04718414	chr13	115000211	0.06848	0.1086	0.529	1	CDC16	3.94
cg21618455	chr3	123950018	0.1591	0.2522	0.529	1	KALRN	89.16
cg07780164	chr16	1788682	-0.1947	0.3086	0.529	1	MAPK8IP3	86.43
cg03538565	chr16	492969	-0.1812	0.2873	0.529	1	RAB11FIP3	87.26
cg07171492	chr7	72769218	-0.1323	0.2097	0.529	1	FKBP6	91.62
cg03686802	chr6	20437956	0.1223	0.194	0.529	1	E2F3	92.79
cg18839161	chr11	76836142	0.0826	0.1309	0.529	1	CAPN5	94.78
cg24677318	chr2	218018195	0.1219	0.1933	0.529	1		92.72
cg21814733	chr20	4666423	-0.1091	0.1729	0.529	1	PRNP	93.84
cg06357441	chr16	85059962	0.2189	0.3471	0.529	1	KIAA0513	87.18
cg04109382	chr20	44007107	0.2148	0.3406	0.529	1	SYS1-DBNDD2	72.26
cg00193894	chr8	21955611	-0.4969	0.7878	0.529	1	FAM160B2	78.03
cg11532888	chr17	18847269	-0.1303	0.2066	0.529	1		91.43
cg17733992	chr16	4987927	-0.2885	0.4574	0.529	1	PPL	66.9
cg08248287	chr3	171024841	-0.08369	0.1327	0.529	1	TNIK	95.02
cg00989226	chr1	70687080	0.03137	0.04974	0.529	1	SFRS11	3.14
cg18054398	chr19	4311228	-0.1626	0.2578	0.529	1	FSD1	90.32
cg13775972	chr6	154285176	-0.2061	0.3268	0.529	1		91.4
cg08871467	chr9	104161367	0.1398	0.2216	0.529	1	MRPL50	5.63
cg07163668	chr5	150541167	-0.2557	0.4054	0.529	1		88.1
cg22248648	chr11	17626394	0.4849	0.7687	0.529	1	OTOG	71.61
cg14327393	chr9	75141633	-0.2173	0.3445	0.529	1	TMC1	88.3
cg12381472	chr10	97889555	-0.1014	0.1607	0.529	1	ZNF518A	5.84
cg14588132	chr3	57828337	0.1449	0.2297	0.529	1	SLMAP	93.31
cg08723176	chr12	120703615	0.05247	0.08319	0.529	1	PXN	1.47
cg03949535	chr9	125676151	0.4385	0.6952	0.529	1	ZBTB6	21.86
cg27410351	chr1	97311333	0.3233	0.5125	0.529	1		72.08
cg13407144	chr10	33468337	-0.06269	0.09939	0.529	1	NRP1	95.38
cg18391491	chr17	72410845	-0.3301	0.5233	0.529	1		51.91
cg13563882	chr21	45661470	-0.1282	0.2033	0.529	1	ICOSLG	4.23
cg24317190	chr7	54900936	0.469	0.7436	0.529	1		89.38
cg15555606	chr8	56280194	-0.2549	0.4041	0.529	1	XKR4	69.15
cg15317837	chr10	1033901	-0.07777	0.1233	0.529	1	GTPBP4	4.45
cg14363944	chrX	108878795	0.3478	0.5514	0.529	1		44.03
cg15691464	chr18	45935764	0.02119	0.0336	0.529	1		1.69
cg01055871	chr19	48216390	0.3281	0.5202	0.529	1	EHD2	31.19
cg01453441	chr2	192015753	-0.03793	0.06014	0.529	1	STAT4	1.32
cg00851616	chr6	99841786	-0.06409	0.1016	0.529	1	COQ3	2.92
cg04770372	chr3	177133378	0.7481	1.186	0.529	1		93.02
cg22178096	chr3	129118538	-0.04356	0.06906	0.529	1	RPL32P3	2.84
cg23388763	chr19	36726982	0.1205	0.1911	0.529	1	ZNF146	93.15
cg14310162	chr22	32146344	0.06111	0.09688	0.529	1	C22orf30	4.29
cg13504614	chr10	134657696	0.2016	0.3196	0.529	1		81.41
cg25879987	chr17	18855559	0.1665	0.264	0.529	1	SLC5A10	88.53
cg05868196	chr22	50304986	0.1484	0.2353	0.529	1	ALG12	91.62
cg21478137	chr15	51532386	-0.0847	0.1343	0.529	1	CYP19A1	4.56
cg05585795	chr2	85584897	0.3375	0.5351	0.529	1	ELMOD3	78.65
cg23235125	chr16	68729847	-0.1203	0.1907	0.529	1	CDH3	93.64
cg03017005	chr12	90452648	-0.1948	0.3089	0.529	1		92.5
cg15215055	chr1	245297640	0.5068	0.8035	0.529	1		58.53
cg11768993	chr6	167339230	-0.1281	0.2031	0.529	1		90.4
cg22655140	chr1	226026304	0.1446	0.2292	0.529	1	EPHX1	91.41
cg25493727	chr4	174448339	-0.124	0.1967	0.529	1	HAND2	5.9
cg27578987	chr19	4124520	0.1157	0.1834	0.529	1	MAP2K2	6.04
cg05797178	chr1	201909218	0.0927	0.147	0.529	1	LMOD1	94.38
cg10246792	chr7	1416895	0.2931	0.4647	0.529	1		56.01
cg14714222	chr20	47440761	1.05	1.664	0.529	1	PREX1	61.11
cg06814814	chr22	29730282	0.1189	0.1885	0.529	1	AP1B1	92.48
cg14737296	chr12	133212394	0.07981	0.1265	0.529	1	POLE	95.11
cg26766900	chr4	129730719	-0.0386	0.06121	0.529	1	PHF17	1.23
cg15380956	chr5	32711360	-0.05191	0.08231	0.529	1	NPR3	2.93
cg13864354	chr6	136206116	0.06676	0.1059	0.529	1	PDE7B	95.77
cg16395614	chr10	121146391	0.09281	0.1472	0.529	1	GRK5	95.85
cg09531354	chr17	45177859	-0.05968	0.09462	0.529	1		3.38
cg14292676	chr6	38326204	0.4925	0.781	0.529	1	BTBD9	88.65
cg20494478	chr13	94051799	0.1818	0.2882	0.529	1	GPC6	83.81
cg15574263	chr11	911693	0.2734	0.4335	0.529	1	CHID1	7.06
cg23268125	chr7	130849704	0.1378	0.2185	0.529	1	MKLN1	91.84
cg13254847	chr2	43440068	0.2577	0.4087	0.529	1		54.95
cg22146571	chr15	35563860	0.2205	0.3497	0.529	1		83.63
cg26251072	chr21	46935784	0.09944	0.1577	0.529	1	SLC19A1	94.17
cg13717343	chr7	140576733	0.0949	0.1505	0.529	1	BRAF	4.8
cg03547355	chr1	227003060	-0.2118	0.3359	0.529	1		56.73
cg23215836	chr15	60811119	0.07155	0.1134	0.529	1	RORA-AS1	95.2
cg23337704	chr19	8207397	0.2673	0.4238	0.529	1	FBN3	94.66
cg22851197	chr1	102197659	0.2653	0.4206	0.529	1		89.61
cg02187892	chr4	74702730	-0.118	0.1871	0.529	1	CXCL6	6.01
cg09842892	chr6	28966573	-0.1365	0.2164	0.529	1	ZNF311	91.78
cg21920970	chr12	48183342	-0.1243	0.1971	0.529	1	HDAC7	93.02
cg13393830	chr19	52391605	-0.5187	0.8224	0.529	1	ZNF577	59.97
cg00118584	chr15	99559021	0.3587	0.5688	0.529	1	LUNAR1	5.3
cg04018577	chr5	109199800	-0.1528	0.2423	0.529	1	MAN2A1	91.49
cg01304950	chr6	109416612	-0.249	0.3948	0.529	1	SESN1	2.71
cg01040634	chr10	1144616	0.1151	0.1825	0.529	1	WDR37	94.16
cg25447269	chr1	47162376	-0.181	0.287	0.529	1	EFCAB14	90.81
cg16696648	chr1	17382130	-0.1429	0.2266	0.529	1	SDHB	91.32
cg26194514	chr20	62575851	0.2005	0.3179	0.529	1	UCKL1	76.6
cg00155711	chr2	70944762	0.1938	0.3074	0.529	1	ADD2	87.12
cg00774578	chr19	54580929	-0.1683	0.2668	0.529	1	TARM1	4.88
cg20503956	chr8	86157393	-0.3311	0.525	0.529	1	CA13	48.2
cg04605819	chr10	131583364	0.4058	0.6435	0.529	1		28.69
cg14066715	chr19	21617943	0.4922	0.7805	0.529	1		85.91
cg27547265	chr7	33389821	-0.1497	0.2373	0.529	1	BBS9	91.7
cg03299991	chr10	79273865	0.1562	0.2477	0.529	1	KCNMA1	90.18
cg13150880	chr3	102433822	0.08069	0.128	0.529	1		95.34
cg23363014	chr6	30227800	0.02976	0.04719	0.529	1	HLA-L	0.86
cg25826009	chr5	105259296	-0.1742	0.2763	0.529	1		89.58
cg13075278	chr1	28655393	-0.04019	0.06373	0.529	1	MED18	2.9
cg00926942	chr14	23032632	0.0969	0.1537	0.529	1		94.62
cg08404183	chr4	151704488	0.1046	0.1659	0.529	1	LRBA	94.28
cg11524415	chr7	30059859	-0.1498	0.2375	0.529	1	FKBP14	93.98
cg06399786	chr2	26393250	0.08872	0.1407	0.529	1		94.49
cg05660611	chr1	24117483	0.03364	0.05335	0.529	1	LYPLA2	2.17
cg19516108	chr21	30555187	0.09507	0.1508	0.529	1		94.07
cg26097271	chr14	71067346	-0.09097	0.1443	0.529	1	MED6	4.05
cg26002474	chr20	55669412	-0.245	0.3885	0.529	1		72.86
cg04655365	chr15	44085506	0.07388	0.1172	0.529	1	SERF2	3.09
cg12789165	chr1	53684069	0.1384	0.2195	0.529	1	C1orf123	89.71
cg24874478	chr5	92008	-0.07666	0.1216	0.529	1		4.22
cg04549460	chr8	109095975	0.08332	0.1321	0.529	1	RSPO2	3.55
cg18670564	chr9	132244889	-0.2027	0.3214	0.529	1		1.64
cg01865113	chr17	70117105	-0.05852	0.0928	0.529	1	SOX9	2.87
cg01355242	chrX	56258387	0.2882	0.457	0.529	1	KLF8	42.62
cg05867410	chr4	48108744	-0.1963	0.3114	0.529	1	TXK	91.44
cg00698744	chrX	53122826	-0.2151	0.3411	0.529	1		17.71
cg19373661	chr16	85096191	0.2359	0.3742	0.529	1	KIAA0513	65.48
cg22918875	chr3	25214514	-0.1933	0.3066	0.529	1	RARB	88.15
cg10371483	chr16	4152045	-0.09198	0.1459	0.529	1	ADCY9	94.19
cg07157834	chr1	205819609	0.4455	0.7065	0.529	1	PM20D1	81.2
cg02230373	chr7	2740142	0.1678	0.2662	0.529	1	AMZ1	91.49
cg04402803	chr12	56109624	-0.0776	0.1231	0.529	1	BLOC1S1	3.84
cg10941067	chr5	149677639	0.1617	0.2565	0.529	1	ARSI	83.76
cg13030087	chr6	130488879	-0.1167	0.1851	0.529	1	SAMD3	93.72
cg14295062	chr9	139949108	-0.3173	0.5032	0.529	1	ENTPD2	45.19
cg00303000	chr16	73324149	0.2035	0.3228	0.529	1		85.71
cg19449969	chr12	42816769	-0.2181	0.3459	0.529	1	PPHLN1	89.83
cg19033045	chr7	72476274	0.0181	0.02871	0.529	1	PMS2L2	1.23
cg03286826	chr8	66854720	-0.1823	0.2891	0.529	1		91.97
cg24458478	chr2	113403251	-0.05138	0.08149	0.529	1	FLJ42351	1.23
cg10684251	chr15	90813578	0.09257	0.1468	0.529	1	NGRN	95.5
cg01310605	chr7	4118609	0.1734	0.275	0.529	1	SDK1	91.83
cg18217375	chr2	38605751	0.1613	0.2558	0.529	1	ATL2	91.31
cg11849362	chrX	9800761	-0.4934	0.7825	0.529	1	SHROOM2	35.63
cg10825167	chr15	76120181	-0.1642	0.2605	0.529	1		17.5
cg21184585	chr2	110371895	0.1036	0.1643	0.529	1	SEPT10	5.39
cg07204163	chr1	53904319	0.1335	0.2117	0.529	1	FLJ40434	90.32
cg07541023	chr7	19748670	-0.03151	0.04997	0.529	1	TWISTNB	1.23
cg13679773	chr19	15516898	0.5864	0.93	0.529	1	AKAP8L	91.33
cg13688704	chr3	64261748	-0.1177	0.1867	0.529	1		94.28
cg12303103	chr2	239847901	0.1818	0.2883	0.529	1	FLJ43879	79.03
cg05697527	chr15	48889252	0.8261	1.31	0.529	1	FBN1	56.42
cg18254016	chr5	159592081	0.6311	1.001	0.529	1		62.66
cg16834373	chr15	101304151	0.2143	0.3398	0.529	1		75.41
cg25898992	chr6	159661762	-0.1211	0.192	0.529	1	FNDC1	92.74
cg06002825	chr12	49431575	-0.1017	0.1613	0.529	1	KMT2D	94.61
cg21932672	chr1	95584445	-0.2295	0.364	0.529	1	TMEM56	85.14
cg05215806	chr19	31842272	0.08225	0.1304	0.529	1		4.39
cg08608053	chr7	45750807	-0.1505	0.2388	0.529	1	ADCY1	90.73
cg02948555	chr15	42749848	-0.3863	0.6127	0.529	1	ZNF106	86.16
cg12867320	chr6	29574715	-0.1725	0.2735	0.529	1	GABBR1	90.81
cg09642690	chr5	58386253	0.2139	0.3392	0.529	1	PDE4D	84.81
cg07422571	chr11	1365195	0.2575	0.4083	0.529	1		36.47
cg18116607	chr2	188708376	0.1868	0.2963	0.529	1		90.26
cg20207475	chr1	234858091	-0.1045	0.1658	0.529	1		93.52
cg05891075	chr17	61505272	0.2172	0.3445	0.529	1		71.82
cg08159594	chr7	102790168	-0.3494	0.5542	0.529	1	NAPEPLD	45.53
cg00842665	chr5	122333956	0.1538	0.2439	0.529	1	SNX24	89.96
cg03266048	chr16	46651918	0.2182	0.3461	0.529	1	SHCBP1	87.71
cg13569101	chr15	28253110	0.2693	0.4271	0.529	1	OCA2	86.71
cg03484346	chr1	203433415	0.2631	0.4173	0.529	1		64.06
cg07895576	chr3	12442682	0.1124	0.1782	0.529	1	PPARG	93.05
cg21838645	chr8	120959916	-0.1011	0.1604	0.529	1	DEPTOR	94.16
cg20462883	chr12	122461621	-0.3945	0.6257	0.529	1	BCL7A	24.88
cg17694808	chr3	24517606	0.2302	0.3652	0.529	1	THRB	79.93
cg15885430	chr5	57069	0.2682	0.4254	0.529	1		81.63
cg00535683	chr1	153114002	0.158	0.2506	0.529	1	SPRR2C	90.26
cg17450815	chr12	53584001	0.2369	0.3757	0.529	1	ZNF740	47.08
cg13608094	chr11	69461236	0.09078	0.144	0.529	1	CCND1	94.08
cg02658437	chr20	61339804	0.08031	0.1274	0.529	1	NTSR1	3.71
cg26450377	chr19	54960299	-0.0245	0.03885	0.529	1	LENG8	2.07
cg16732077	chr6	112192706	-0.06797	0.1078	0.529	1	FYN	3.17
cg10834038	chr1	27561776	0.5624	0.8921	0.529	1	WDTC1	11.01
cg10561184	chr1	30182943	-0.465	0.7374	0.529	1		34.45
cg07306496	chr1	36889866	-0.1164	0.1846	0.529	1	OSCP1	93.6
cg11166580	chr6	120063560	-0.2715	0.4307	0.529	1		4.65
cg13815390	chr20	61568896	-0.1678	0.2662	0.529	1	DIDO1	8.72
cg06536629	chr2	136634208	-0.05001	0.07933	0.529	1	MCM6	3.12
cg26482665	chr19	59073902	-0.06596	0.1046	0.529	1	MZF1	3.84
cg03563298	chr2	242990263	-0.1541	0.2445	0.529	1		92.8
ch.11.1133244F	chr11	59573526	-0.4025	0.6384	0.529	1		5.24
cg14263518	chr9	134249904	0.0664	0.1053	0.529	1		95.7
cg07315726	chr22	22295154	0.2895	0.4592	0.529	1	PPM1F	29.69
cg21893663	chr13	106063172	-0.4719	0.7485	0.529	1		42.78
cg08942269	chr11	64137747	-0.1192	0.189	0.529	1	RPS6KA4	93.2
cg27484876	chr20	33872021	-0.04945	0.07844	0.529	1	EIF6	3.01
cg18567268	chr19	42916966	0.1638	0.2598	0.529	1	LIPE	89.83
cg20975355	chr1	111747752	0.278	0.4409	0.529	1	DENND2D	25.06
cg08389091	chr4	159593240	-0.05441	0.0863	0.529	1	ETFDH	3.36
cg18677021	chr15	93493587	-0.217	0.3443	0.529	1	CHD2	92.71
cg01977756	chr16	58021912	0.08121	0.1288	0.529	1	TEPP	95.07
cg00876376	chr1	45096728	-0.07743	0.1228	0.529	1	RNF220	95.95
cg06092921	chr4	87040409	0.437	0.6931	0.529	1	LOC101929064	92.01
cg17849709	chr19	2051555	-0.04604	0.07303	0.529	1	MKNK2	2.49
cg01363410	chr5	156792703	0.09841	0.1561	0.529	1	CYFIP2	94.8
cg07840237	chr10	12755371	0.1545	0.2451	0.529	1	CAMK1D	85.75
cg12306515	chr16	67965472	0.1849	0.2934	0.529	1	CTRL	84
cg25193563	chr5	56732213	-0.1946	0.3086	0.529	1		82.78
cg03669904	chr2	19875287	0.2016	0.3198	0.529	1		20.12
cg17704839	chr19	9939038	1.124	1.783	0.529	1	UBL5	54.35
cg05646117	chr10	127569567	0.2495	0.3957	0.529	1	DHX32	70.9
cg15018359	chr6	32095470	-0.1054	0.1671	0.529	1	ATF6B	5.6
cg06599914	chr11	32915903	-0.1381	0.2191	0.529	1	QSER1	4.52
cg05544039	chr4	41840595	0.1193	0.1892	0.529	1		92.33
cg01942654	chr7	99773786	-0.1723	0.2733	0.529	1	GPC2	84.68
cg04143870	chrX	132544017	-0.3268	0.5184	0.529	1	GPC4	73.01
cg16647914	chrX	70402212	-0.2598	0.4121	0.529	1		17.84
cg01651407	chr9	38359309	0.1822	0.2891	0.529	1		80.49
cg09837632	chr2	216176715	-0.04546	0.07212	0.529	1	ATIC	2.66
cg01275848	chr11	43956384	0.1543	0.2447	0.529	1		91.08
cg19486210	chr11	75350498	-0.1105	0.1753	0.529	1	MAP6	93.58
cg16030011	chr1	92075595	0.08724	0.1384	0.529	1		94.6
cg18686270	chr3	146258875	-0.2266	0.3594	0.529	1	PLSCR1	90.59
cg09615101	chr2	45168507	-0.06757	0.1072	0.529	1	SIX3	3.4
cg14609556	chr7	102669158	0.4023	0.6381	0.529	1	FBXL13	88.22
cg14518227	chr1	196312876	-0.1931	0.3063	0.529	1	KCNT2	88.7
cg07088882	chr11	8038043	-0.231	0.3665	0.529	1		17.71
cg11665613	chr1	12268883	-0.1304	0.2069	0.529	1	TNFRSF1B	93
cg23113715	chr22	25800663	0.3239	0.5138	0.529	1		37.79
cg06468619	chr19	50084552	0.2956	0.4689	0.529	1	NOSIP	77.48
cg10292584	chr10	1772472	0.1377	0.2184	0.529	1	ADARB2	93.74
cg14936520	chr14	55879602	0.2816	0.4467	0.529	1	ATG14	84.51
cg10896623	chr1	19923370	-0.0245	0.03886	0.529	1	C1orf151	1.51
cg25234988	chr12	647184	-0.1231	0.1953	0.529	1	B4GALNT3	92.09
cg21078344	chr19	4968162	0.2561	0.4062	0.529	1	KDM4B	43.01
cg20922652	chr13	106779384	-0.1627	0.2581	0.529	1		88.21
cg14989316	chr10	80757927	0.2078	0.3297	0.529	1	LOC283050	36.35
cg09868928	chr19	34071693	-0.3233	0.5129	0.529	1		52.83
cg26034481	chr14	97092205	-0.4216	0.6687	0.529	1		73.31
cg04438362	chr3	31213308	0.09229	0.1464	0.529	1		94.53
cg12363404	chr20	43001703	-0.1197	0.1898	0.529	1	HNF4A	92.62
cg17230281	chr20	31226665	0.8009	1.271	0.529	1	C20orf203	91.29
cg03837292	chr11	67049397	0.1152	0.1828	0.529	1	ADRBK1	93.41
cg07693238	chr7	99595437	-0.0591	0.09376	0.529	1		2.95
cg13749424	chr17	80416444	0.03547	0.05627	0.529	1	NARF	3.17
cg09813341	chr12	122665500	-0.4455	0.7067	0.529	1	LRRC43	76.44
cg16580880	chr1	19369987	0.3505	0.556	0.529	1		48.97
cg16929712	chr3	73024037	-0.1071	0.17	0.529	1	GXYLT2	94.69
cg07205860	chr6	31833864	-0.1141	0.1809	0.529	1	SLC44A4	93.51
cg01007458	chr19	15084527	0.5969	0.9469	0.529	1	SLC1A6	75.3
cg01813026	chr11	809279	-0.05554	0.08811	0.529	1	RPLP2	3.35
cg01226572	chr15	100106860	-0.09222	0.1463	0.529	1	MEF2A	3.64
cg20576155	chr22	49195624	0.175	0.2776	0.529	1		86.72
cg15554875	chr2	45236686	-0.08168	0.1296	0.529	1	SIX2	5.33
cg19133933	chr4	48493846	0.2182	0.3461	0.529	1	ZAR1	85.82
cg08185624	chr4	166662150	-0.7507	1.191	0.529	1	LINC01179	67.8
cg09294077	chr14	66975599	-0.02929	0.04647	0.529	1	GPHN	1.77
cg03292222	chr5	170734312	-0.2817	0.4469	0.529	1		8.05
cg27535502	chr15	91395896	0.2119	0.3361	0.529	1		77.08
cg15966253	chr3	23847480	-0.1914	0.3036	0.529	1	UBE2E1	2.82
cg25971812	chr3	164058057	-0.1584	0.2513	0.529	1		88.1
cg15841267	chr17	693789	0.05337	0.08467	0.529	1	RNMTL1	97.08
cg02905173	chr2	222054378	0.1633	0.2591	0.529	1		88.74
cg12343563	chr1	151583925	0.1815	0.2879	0.529	1	SNX27	10.97
cg02451380	chr12	53400203	-0.01773	0.02813	0.529	1	EIF4B	1.61
cg14864829	chr2	37589219	0.09005	0.1429	0.529	1	QPCT	94.29
cg15547140	chr16	84346930	-0.4925	0.7814	0.529	1	WFDC1	60.43
cg17052275	chr2	132577477	0.1737	0.2755	0.529	1		90.3
cg13922757	chr9	140613912	0.1237	0.1962	0.529	1	EHMT1	93.85
cg12185510	chr6	41992211	0.6564	1.041	0.529	1	CCND3	85.47
cg14617448	chr9	138852499	-0.06848	0.1086	0.529	1	UBAC1	2.08
cg00600405	chr16	137200	-0.1372	0.2176	0.529	1	NPRL3	91.14
cg22324022	chr2	51259703	-0.1827	0.2898	0.529	1	NRXN1	4.91
cg00622749	chr10	43689584	0.1538	0.244	0.529	1		89.39
cg14512425	chr2	16080622	-0.07696	0.1221	0.529	1	MYCN	5.05
cg09122650	chr6	166909192	0.1806	0.2865	0.529	1	RPS6KA2	81.54
cg09488129	chr1	208362406	-0.1887	0.2994	0.529	1	PLXNA2	85.26
cg05026613	chr13	73995180	-0.1536	0.2437	0.529	1		92.61
cg04553355	chr5	1215695	0.1225	0.1943	0.529	1	SLC6A19	91.71
cg00293631	chr22	28315337	-0.05164	0.08193	0.529	1	LOC284900	3.41
cg26878754	chrX	64864328	-0.1466	0.2325	0.529	1		93.09
cg23351190	chr4	7799701	-0.09099	0.1444	0.529	1	AFAP1	94.6
cg18592273	chr3	161089930	-0.05646	0.08957	0.529	1	C3orf57	1.33
cg05600609	chr5	167315790	-0.22	0.349	0.529	1	ODZ2	83.64
cg02942186	chr1	244515090	-0.1652	0.262	0.529	1	C1orf100	89.26
cg16237846	chr9	37582686	-0.3624	0.5749	0.529	1		64.72
cg07772762	chr15	56703433	0.1796	0.285	0.529	1	TEX9	87.69
cg24097872	chr10	5724021	-0.1349	0.214	0.529	1		92.02
cg09536564	chr1	221467746	-0.3218	0.5105	0.529	1		77.02
cg11829870	chr22	50988451	-0.2133	0.3384	0.529	1	KLHDC7B	73.87
cg08266106	chr1	114430903	0.06995	0.111	0.529	1	BCL2L15	95.49
cg27478707	chr6	32909781	0.167	0.265	0.529	1	HLA-DMB	91.2
cg08295498	chr6	31652845	0.07533	0.1195	0.529	1		95.43
cg13624320	chr5	134734938	-0.02621	0.04158	0.529	1	H2AFY	2.71
cg05003455	chr11	1785126	0.04499	0.07138	0.529	1	HCCA2	2.24
cg16690885	chr13	113420153	-0.3401	0.5396	0.529	1	ATP11A	58.27
cg07633000	chr11	117695480	0.2382	0.3779	0.529	1	FXYD2	61.72
cg12903131	chr1	26036071	0.1072	0.1701	0.529	1	MAN1C1	93.82
cg07495946	chrX	68437736	-0.1273	0.202	0.529	1		91.61
cg15374133	chr4	187590495	-0.4116	0.653	0.529	1	FAT1	27.45
cg24322638	chr6	30524987	-0.0261	0.04141	0.529	1	PRR3	1.75
cg02731148	chr3	55685277	0.3191	0.5063	0.529	1	ERC2	86.35
cg10095033	chr15	94898125	1.288	2.043	0.529	1	MCTP2	83.21
cg01572468	chr11	75225065	0.08984	0.1425	0.529	1	GDPD5	94.92
cg06440029	chr4	183218840	-1.112	1.764	0.529	1		54.08
cg17773231	chr15	31197752	-0.2529	0.4012	0.529	1	FAN1	80.2
cg22907490	chr11	102062718	0.1519	0.241	0.529	1	YAP1	91.04
cg21840041	chr2	232478360	-0.1089	0.1728	0.529	1		4.34
cg00761529	chr7	26677983	-0.2124	0.337	0.529	1	C7orf71	88.49
cg10607939	chr7	112091280	0.04772	0.07572	0.529	1	IFRD1	2.07
cg18756122	chr13	79338927	-0.1553	0.2464	0.529	1		93.1
cg10581012	chr11	110384827	0.09921	0.1574	0.529	1		97.28
cg00042994	chr20	36354111	0.2833	0.4494	0.529	1	CTNNBL1	94.58
cg15277108	chr12	113842998	0.08432	0.1338	0.529	1	SDS	95.07
cg10736954	chr9	130306236	0.1655	0.2626	0.529	1	FAM129B	91.7
cg00575851	chrX	134232238	-0.134	0.2126	0.529	1	NCRNA00087	19.39
cg27450971	chrX	100350134	-0.4037	0.6405	0.529	1	TMEM35	86.44
cg25330599	chr15	24220187	-0.4289	0.6804	0.529	1	PWRN4	83.5
cg16981808	chr12	16719129	-0.2109	0.3346	0.529	1	LMO3	88.36
cg13754355	chr9	139635449	0.1527	0.2423	0.529	1	LCN10	89.36
cg09307605	chr21	15899844	0.3663	0.5813	0.529	1	SAMSN1	79.69
cg19010675	chr16	81631051	0.2814	0.4465	0.529	1	CMIP	68.63
cg15015034	chr20	13201650	0.02457	0.03898	0.529	1	ISM1	1.62
cg08193480	chr21	43989966	-0.1477	0.2343	0.529	1	SLC37A1	92.28
cg00865173	chr12	115699474	0.2114	0.3354	0.529	1		87.59
cg21011496	chr7	73989473	0.226	0.3585	0.529	1	GTF2IRD1	81.31
cg14417920	chr2	111996928	0.1451	0.2302	0.529	1		84.88
cg04300065	chr14	102022513	0.1351	0.2144	0.529	1	DIO3OS	90.26
cg25801387	chr2	101482343	0.1044	0.1656	0.529	1	NPAS2	94.23
cg10830374	chr1	207497980	-0.1009	0.1601	0.529	1	CD55	95.22
cg03437769	chr2	28937060	0.4072	0.6462	0.529	1		42.84
cg17217646	chr4	6054679	-0.2478	0.3931	0.529	1	JAKMIP1	88.19
cg15179113	chr7	156433342	-0.02459	0.03902	0.529	1	C7orf13	2.33
cg11036315	chr7	636258	-0.06586	0.1045	0.529	1	PRKAR1B	95.83
cg02105002	chr10	106028928	-0.08102	0.1285	0.529	1	GSTO2	1.73
cg09865715	chr1	156279092	0.2071	0.3286	0.529	1	CCT3	75.73
cg02864752	chr10	62727267	-0.2013	0.3194	0.529	1	RHOBTB1	92.85
cg00420450	chr8	22132641	-0.2151	0.3413	0.529	1	PIWIL2	95.51
cg14790115	chr13	77511917	0.1386	0.2199	0.529	1		91.84
cg11900861	chr6	21666666	0.05825	0.09242	0.529	1	FLJ22536	2.86
cg01681881	chr11	57407421	-0.2666	0.423	0.529	1	MIR130A	5.03
cg00418284	chr7	50518148	-0.1075	0.1706	0.529	1	FIGNL1	4.15
cg21497833	chr1	89949010	0.07448	0.1182	0.529	1		3.23
cg19259335	chr12	9320862	-0.1895	0.3006	0.529	1	PZP	92.09
cg19045535	chr20	62401458	-0.1064	0.1689	0.529	1	ZBTB46	93.56
cg09075096	chr10	32641533	0.2641	0.4191	0.529	1	EPC1	67.23
cg06679821	chr9	95814331	0.4439	0.7043	0.529	1		91.68
cg21672691	chr3	153481516	0.2057	0.3264	0.529	1		92.05
cg09901098	chr19	38063507	0.1292	0.2051	0.529	1	ZNF571-AS1	91.76
cg00732366	chr1	3017941	0.1347	0.2137	0.529	1	PRDM16	90.71
cg14326607	chr9	94877344	-0.05005	0.07942	0.529	1	SPTLC1	2.71
cg08651124	chr1	23519990	-0.03432	0.05446	0.529	1	HTR1D	98.03
cg08198770	chr12	122063584	-0.1132	0.1797	0.529	1	ORAI1	93.26
cg03662501	chr20	62516846	0.07803	0.1238	0.529	1	TPD52L2	94.45
cg22121531	chr12	49667190	0.3254	0.5163	0.529	1		86.91
cg02726957	chr5	146849919	0.141	0.2238	0.529	1		87.03
cg02727723	chr17	27142164	0.1442	0.2289	0.529	1	C17orf63	92.42
cg09927483	chr14	82000382	-0.1075	0.1707	0.529	1	SEL1L	3.54
cg24056153	chr14	90988694	0.1156	0.1834	0.529	1		94.09
cg01785514	chr1	212988523	-0.4147	0.658	0.529	1	TATDN3	38.75
cg01550321	chr5	148345506	0.1257	0.1995	0.529	1		93.74
cg14881841	chr17	8128592	0.4877	0.774	0.529	1	LINC00324	86.08
cg00909976	chr17	47785292	-0.2155	0.342	0.529	1	SLC35B1	4.65
cg24933853	chr17	48285819	0.1094	0.1737	0.529	1		93.32
cg18359132	chr8	70745760	0.06205	0.09847	0.529	1	SLCO5A1	3.21
cg25677270	chr22	37409179	-0.1499	0.2378	0.529	1	TST	84.93
cg26300135	chr1	3324243	-0.5363	0.8511	0.529	1	PRDM16	88.24
cg00874055	chr1	236306673	-0.08645	0.1372	0.529	1	GPR137B	5.49
cg12932678	chr8	23344606	-0.196	0.3111	0.529	1		83.07
cg19838358	chr12	133304061	0.15	0.238	0.529	1	ANKLE2	89.28
cg10574566	chr1	203377808	0.2029	0.3219	0.529	1		50.07
cg23025012	chr2	191747223	-0.464	0.7363	0.529	1	GLS	6.23
cg03063347	chr6	36515153	-0.05773	0.09162	0.529	1	STK38	3.66
cg02832646	chr16	81040020	0.07955	0.1262	0.529	1	CENPN	4.71
cg06051130	chr1	118878584	-0.1725	0.2737	0.529	1		89.68
cg27497487	chr19	58557436	0.1543	0.2449	0.529	1	ZSCAN1	87.78
cg20128333	chr8	123693590	0.1596	0.2533	0.529	1	LINC01151	84.53
cg11400539	chr20	5676824	0.1009	0.1601	0.529	1		93.76
cg08680085	chrX	131157316	-0.2108	0.3346	0.529	1	MST4	20.99
cg14768545	chr4	139416093	-0.2407	0.382	0.529	1		88.23
cg10851775	chr8	92260472	-0.2365	0.3753	0.529	1	SLC26A7	91.77
cg21410383	chr8	11404830	-0.1372	0.2177	0.529	1	BLK	91.42
cg20598039	chr11	61914343	0.05755	0.09134	0.529	1	INCENP	97.12
cg06677142	chr17	17675077	0.1676	0.266	0.529	1	RAI1	88.86
cg07296854	chr2	26696038	0.04576	0.07262	0.529	1	OTOF	97.68
cg24283621	chr10	6246090	-0.02288	0.03631	0.529	1	PFKFB3	1.79
cg02254548	chr1	15585958	0.1924	0.3054	0.529	1	FHAD1	90.41
cg14892073	chr1	153518354	0.1008	0.16	0.529	1	LOC101928034	6.57
cg13252710	chr13	20134915	0.1194	0.1895	0.529	1		96.17
cg27145055	chr2	178596878	-0.143	0.2269	0.529	1	PDE11A	92.8
cg26003814	chr1	16444599	-0.06403	0.1016	0.529	1		95.8
cg17602168	chr20	61619051	0.1149	0.1824	0.529	1		91.23
cg11956294	chr2	202507674	-0.05552	0.08811	0.529	1	TMEM237	1.54
cg17469846	chrX	56254445	-0.1134	0.1799	0.529	1		93.9
cg04916660	chr3	195599279	0.03731	0.05922	0.529	1	TNK2	97.7
cg22496681	chr2	112842332	0.07659	0.1216	0.529	1	TMEM87B	95.02
cg17079325	chr7	130131480	0.2554	0.4053	0.529	1	MEST	62.33
cg12716233	chr2	238345147	0.1464	0.2323	0.529	1		88.65
cg02221131	chr7	130794738	-0.05623	0.08924	0.529	1	MKLN1	2.62
cg14026109	chr6	109775014	0.1796	0.285	0.529	1	MICAL1	85.43
cg08534131	chr12	131478274	0.1144	0.1816	0.529	1	LACAT8	93.5
cg01526474	chr6	167834866	-0.328	0.5206	0.529	1		76.85
cg09167201	chr3	65392340	0.4548	0.7219	0.529	1	MAGI1	51.87
cg01523860	chr4	103747967	0.09007	0.143	0.529	1	UBE2D3	4.25
cg22931611	chr9	128825845	-0.1986	0.3152	0.529	1		89.89
cg22696438	chr15	71146679	-0.01649	0.02618	0.529	1	LARP6	1.4
cg23038015	chr1	23501993	0.08049	0.1278	0.529	1		93.76
cg04908911	chr11	61152479	-0.1502	0.2384	0.529	1		89.86
cg23117647	chr6	32712930	-0.2272	0.3606	0.529	1	HLA-DQA2	85.03
cg26775961	chr4	71553999	-0.03823	0.06067	0.529	1	UTP3	1.37
cg09373338	chr3	143695144	-0.1945	0.3087	0.529	1	C3orf58	89.33
cg10448724	chr10	532791	0.1013	0.1607	0.529	1	DIP2C	94.83
cg03183618	chr2	134964228	0.1335	0.2119	0.529	1		91.99
cg13372916	chr11	47307018	-0.1249	0.1982	0.529	1	MADD	93.14
cg18731014	chr3	179041590	0.04064	0.0645	0.529	1	ZNF639	2.56
cg22107082	chr11	59886242	0.1802	0.2861	0.529	1		90.21
cg16720242	chr1	46196138	0.1099	0.1745	0.529	1	IPP	93.83
cg14040739	chr16	11585696	0.1685	0.2674	0.529	1		91.81
cg07969217	chr12	72451275	-0.3682	0.5843	0.529	1		91.33
cg10249375	chr1	63795934	-0.02602	0.0413	0.529	1		2.33
cg12691679	chr13	41594904	-0.1466	0.2327	0.529	1	ELF1	91.04
cg05989672	chr7	153589306	-0.1525	0.242	0.529	1	DPP6	87.9
cg15891350	chr10	70091557	-0.05551	0.0881	0.529	1	PBLD	3.5
cg23610373	chr1	149298587	-0.4023	0.6385	0.529	1		6.63
cg24587080	chr6	160016373	0.2693	0.4274	0.529	1		83.98
cg09037630	chr6	31528239	0.3811	0.6049	0.529	1		28.92
cg08354351	chr6	96461709	-0.2017	0.3201	0.529	1		91.16
cg24923866	chr3	197584287	0.08315	0.132	0.529	1	LRCH3	94.71
cg05399214	chr11	61326580	-0.1875	0.2975	0.529	1	SYT7	88.85
cg19789352	chr1	26484998	0.1634	0.2594	0.529	1	FAM110D	86.47
cg27335579	chr3	195497853	-0.1525	0.2421	0.529	1	MUC4	77.98
cg04827795	chr4	153715426	-0.1378	0.2186	0.529	1	ARFIP1	93.45
cg13476076	chr7	122526502	0.02294	0.03641	0.529	1	CADPS2	1.5
cg06486460	chr19	49517771	0.1362	0.2162	0.529	1	RUVBL2	91.25
cg23547017	chr2	177030171	-0.05093	0.08084	0.529	1	HOXD3	3.27
cg23705973	chr6	26235061	-0.2362	0.3748	0.529	1	HIST1H1D	2.94
cg22798468	chr1	225150341	0.3587	0.5694	0.529	1	DNAH14	76.78
cg07748567	chr14	68746749	0.325	0.5158	0.529	1	RAD51B	78.67
cg09178368	chr17	16472757	-0.1037	0.1646	0.529	1	ZNF287	4.24
cg26346104	chr10	124768792	-0.2807	0.4455	0.529	1	IKZF5	2.72
cg11974820	chr6	170335622	0.1551	0.2461	0.529	1		92.35
cg21835980	chr19	19774756	-0.1106	0.1755	0.529	1	ATP13A1	2.52
cg07074757	chr2	122288478	-0.09612	0.1526	0.529	1	CLASP1	2.19
cg05951419	chr22	41310349	-0.1072	0.1702	0.529	1	XPNPEP3	94.39
cg17091671	chr1	151763255	0.07198	0.1143	0.529	1	TDRKH	3.49
cg10240665	chr12	12681059	0.272	0.4318	0.529	1	DUSP16	53.36
cg04134926	chr1	204116272	0.1516	0.2406	0.529	1	ETNK2	88.42
cg10207220	chr6	3390044	-0.141	0.2238	0.529	1	SLC22A23	91.92
cg16132315	chr9	107662475	-0.2916	0.4628	0.529	1	ABCA1	82.85
cg22949251	chr12	125634053	-0.3006	0.4772	0.529	1		86.25
cg06832225	chr6	14192840	0.1674	0.2656	0.529	1		89
cg24530943	chr13	113408267	0.1507	0.2392	0.529	1	ATP11A	81.48
cg08756327	chr4	46895394	0.3792	0.6019	0.529	1	COX7B2	92.82
cg26201109	chr3	56039308	-0.3866	0.6137	0.529	1	ERC2	14.44
cg08075452	chr3	184056843	-0.369	0.5857	0.529	1	FAM131A	83.11
cg12508286	chr7	155249929	-0.1054	0.1674	0.529	1	EN2	5.73
cg27183188	chr17	26904121	-0.06872	0.1091	0.529	1	ALDOC	3.86
cg24393783	chr17	70123165	-0.2654	0.4212	0.529	1		81.54
cg13800949	chr7	47343103	0.1313	0.2084	0.529	1	TNS3	92.83
cg14156792	chr1	870958	0.9572	1.519	0.529	1	SAMD11	57.43
cg26146808	chr20	48383802	-0.2562	0.4066	0.529	1		63.45
cg00587765	chr4	108615003	-0.2336	0.3708	0.529	1	PAPSS1	86.73
cg02310182	chr5	169931389	0.08907	0.1414	0.529	1	KCNIP1	7.97
cg04317588	chr6	32632995	-0.8096	1.285	0.529	1	HLA-DQB1	10.27
cg04968107	chr12	49504803	-0.2458	0.3902	0.529	1	LMBR1L	2.83
cg02469035	chr12	58027191	0.1993	0.3163	0.529	1	B4GALNT1	8.52
cg10931237	chr3	45052530	0.3368	0.5347	0.529	1	EXOSC7	73.73
cg10314270	chr11	76672062	-0.1626	0.258	0.529	1	ACER3	92.23
cg22251524	chr3	112079606	0.1707	0.2709	0.529	1	CD200	90.64
cg10550693	chr11	64902189	0.1379	0.2189	0.529	1	SYVN1	5.18
cg27314569	chr11	122852461	-0.1321	0.2097	0.529	1	BSX	6.44
cg01414394	chr9	81629459	-0.1463	0.2322	0.529	1		91.57
cg01408976	chr8	31034689	0.1468	0.233	0.529	1		91.86
cg06257945	chr14	24911716	0.03229	0.05126	0.529	1	SDR39U1	1.11
cg23275892	chr11	71258901	0.1138	0.1806	0.529	1	KRTAP5-9	93.99
cg07063351	chr19	41060190	-0.1204	0.1911	0.529	1	SPTBN4	6.55
cg21252250	chr10	77158164	-0.08232	0.1307	0.529	1	ZNF503	94.85
cg19596208	chr15	99715925	0.1109	0.176	0.529	1	TTC23	92.33
cg11757651	chr6	141807188	0.1343	0.2132	0.529	1		94.1
cg19180636	chr4	187404923	0.1702	0.2702	0.529	1		93.63
cg20851317	chr18	47792341	0.3712	0.5892	0.529	1	CCDC11	51.8
cg09765831	chr3	99406479	0.3535	0.5612	0.529	1	COL8A1	67.27
cg26318775	chr20	9936795	0.3401	0.5399	0.529	1		92.47
cg14522055	chr15	64338757	0.03933	0.06244	0.529	1	DAPK2	2.84
cg19300475	chr17	27230118	0.02466	0.03915	0.529	1	DHRS13	1.85
cg06788477	chr2	26222638	0.1554	0.2467	0.529	1		90.18
cg08166811	chr5	89686535	0.1154	0.1832	0.529	1		92.86
cg11974632	chr12	127839750	-0.3155	0.5008	0.529	1		75.44
cg05030518	chr7	2151737	-0.1687	0.2678	0.529	1	MAD1L1	93.73
cg24230075	chr18	61794652	-0.1105	0.1754	0.53	1	LINC00305	92.9
cg12393844	chr15	85438476	0.1824	0.2895	0.53	1	SLC28A1	77.62
cg16885368	chr7	158239493	-0.1512	0.2401	0.53	1	PTPRN2	89.38
cg02842381	chr8	145634766	-0.07557	0.12	0.53	1	CPSF1	4.43
cg05171937	chr12	27396765	0.408	0.6478	0.53	1	STK38L	53.18
cg17075937	chr1	10532696	-0.02015	0.03199	0.53	1	DFFA	1.9
cg25658983	chr13	46426026	0.308	0.489	0.53	1	SIAH3	41.19
cg15284177	chr7	137029097	-0.3954	0.6277	0.53	1	PTN	48.76
cg25197922	chr3	123487549	-0.1439	0.2284	0.53	1	MYLK	90.63
cg14186923	chr1	92764424	-0.05327	0.08457	0.53	1	GLMN	2.97
cg18157642	chr8	104992636	0.4105	0.6516	0.53	1	RIMS2	50.04
cg02842197	chr17	5389625	0.02486	0.03947	0.53	1	DERL2	2.08
cg16493588	chr2	25908622	0.08609	0.1367	0.53	1		95.01
cg10091020	chr19	14530504	0.05672	0.09004	0.53	1	DDX39A	2.86
cg07922540	chr9	137384290	0.168	0.2666	0.53	1		85.41
cg17464062	chr4	156885745	0.2682	0.4258	0.53	1		80.96
cg08972170	chr7	30185776	-0.3767	0.598	0.53	1	C7orf41	69.15
cg00140057	chr11	134271790	0.2396	0.3803	0.53	1	B3GAT1	70.87
cg05127574	chr8	121714454	-0.247	0.3921	0.53	1	SNTB1	71.09
cg14290061	chr14	51987252	0.2608	0.414	0.53	1	FRMD6-AS2	92.56
cg08484665	chr2	70314817	-0.04464	0.07087	0.53	1	PCBP1	1.56
ch.X.256253R	chrX	16721867	-0.1044	0.1657	0.53	1	CTPS2	5.37
cg13826154	chr19	45754942	0.1055	0.1675	0.53	1	MARK4	5.44
cg06636222	chr22	18562809	0.1364	0.2166	0.53	1	PEX26	92.82
cg21508994	chr11	73018507	-0.1405	0.223	0.53	1	ARHGEF17	3.87
cg08216426	chr17	43121478	0.2285	0.3628	0.53	1	DCAKD	74.86
cg02752121	chr5	87899754	-0.1182	0.1877	0.53	1	LINC00461	92.84
cg12585232	chr10	44918789	-0.2126	0.3375	0.53	1		83.01
cg21777166	chr3	9935346	0.141	0.2239	0.53	1	JAGN1	92.15
cg01556457	chr15	64443744	-0.07758	0.1232	0.53	1	SNX22	5.47
cg05095123	chr13	29393749	-0.3476	0.5519	0.53	1		3.59
cg21447550	chr1	223538623	-0.2182	0.3463	0.53	1	SUSD4	3.91
cg07461318	chr12	96184965	0.08171	0.1297	0.53	1	NTN4	3.79
cg02758987	chr7	100080527	0.2662	0.4226	0.53	1	C7orf51	50.43
cg04313978	chr7	158271081	0.1429	0.2269	0.53	1	PTPRN2	93.53
cg20737287	chr17	73083898	-0.02279	0.03618	0.53	1	SLC16A5	1.87
cg20753954	chr7	1706809	-0.0233	0.03699	0.53	1		2.14
cg08183300	chr15	72770749	0.0847	0.1345	0.53	1	ARIH1	94.11
cg23671167	chr11	41943963	-0.1566	0.2487	0.53	1		90.93
cg14751914	chr18	46477404	-0.1521	0.2415	0.53	1	SMAD7	7.49
cg12339921	chr14	59823687	-0.2732	0.4338	0.53	1	DAAM1	72.43
cg25554615	chr1	192077747	0.1199	0.1904	0.53	1		92.58
cg02196294	chr6	39197260	0.02999	0.04761	0.53	1	KCNK5	0.96
cg03595199	chr8	39869813	0.1698	0.2695	0.53	1	IDO2	92.43
cg01524212	chr11	1430778	0.3171	0.5034	0.53	1	BRSK2	88.09
cg06020989	chr9	21709125	0.3039	0.4825	0.53	1		60.69
cg06207951	chr15	26341252	0.3354	0.5325	0.53	1		75.98
cg07036796	chr4	56124844	0.3299	0.5238	0.53	1		83.16
cg15252816	chr7	5554356	0.1544	0.2452	0.53	1	LOC221946	91.53
cg04617279	chr9	14564157	-0.5661	0.8989	0.53	1		88.28
cg13208011	chr11	64948237	0.1991	0.3162	0.53	1	CAPN1	26.37
cg11924824	chr12	106526464	-0.2401	0.3812	0.53	1	NUAK1	46.64
cg22070991	chr4	4856904	-0.0676	0.1073	0.53	1		3.09
cg07688434	chr19	30448200	-0.2402	0.3814	0.53	1	URI1	93.03
cg08585556	chr17	38136871	-0.07614	0.1209	0.53	1	PSMD3	5.29
cg18013067	chr4	141174257	-0.0589	0.09351	0.53	1		3.47
cg15827767	chr2	178129548	-0.04986	0.07917	0.53	1	NFE2L2	3.16
cg23211119	chr12	2169769	0.1513	0.2401	0.53	1	CACNA1C	88.78
cg08264725	chrX	23018003	-0.2134	0.3388	0.53	1	DDX53	82.7
cg07919246	chr11	27694685	-0.1476	0.2343	0.53	1	BDNF	91.19
cg07117760	chr4	144436296	0.4244	0.6738	0.53	1	SMARCA5-AS1	59.12
cg06849234	chr16	57321606	-0.1307	0.2075	0.53	1		90.95
cg25044544	chr15	70047898	-0.05767	0.09156	0.53	1		2.6
cg09389854	chr2	11797996	0.2282	0.3623	0.53	1		84.8
cg00238510	chr2	38961590	-0.2655	0.4215	0.53	1	GALM	88.69
cg19149463	chr3	11651759	0.2572	0.4083	0.53	1	VGLL4	76.92
cg00804694	chr7	94610029	0.2394	0.3801	0.53	1	PPP1R9A	94.8
cg02038036	chr20	36795032	0.09959	0.1581	0.53	1	TGM2	93.88
cg06196409	chr2	231729917	-0.03603	0.05721	0.53	1	ITM2C	2.5
cg21310731	chr8	145618932	0.05259	0.0835	0.53	1	CPSF1	97.03
cg16053281	chr3	196387058	-0.04893	0.07768	0.53	1	LRRC33	98.54
cg15616173	chr14	104181924	-0.05874	0.09326	0.53	1	XRCC3	3.04
cg11580341	chr4	149363769	-0.2259	0.3587	0.53	1	NR3C2	3.09
cg18065964	chr21	37579895	0.1518	0.241	0.53	1	DOPEY2	87.83
cg13813623	chr9	111774895	-0.08688	0.1379	0.53	1	CTNNAL1	2.52
cg12310381	chr1	18506868	0.09576	0.152	0.53	1	IGSF21	93.94
cg10837142	chr10	121765342	-0.2941	0.4669	0.53	1		37.89
cg01315519	chr7	32117982	-0.4112	0.6529	0.53	1	PDE1C	89.84
cg10511960	chr8	61548907	-0.1043	0.1656	0.53	1		93.35
cg07143468	chr10	131842147	0.289	0.4589	0.53	1		56.05
cg18670350	chr3	125258584	0.07551	0.1199	0.53	1	OSBPL11	94.91
cg01187093	chr21	30431992	0.09042	0.1436	0.53	1	CCT8	94.71
cg03550864	chr16	87970376	0.03535	0.05614	0.53	1	CA5A	97.38
cg25196873	chr21	45170090	0.1284	0.2038	0.53	1	PDXK	91.26
cg05501014	chr4	53618211	0.2285	0.3629	0.53	1	ERVMER34-1	83.05
cg01193293	chr19	51644554	-0.6283	0.9976	0.53	1	SIGLEC7	75.37
cg09169081	chr6	3765524	0.3592	0.5704	0.53	1		58.13
cg03224126	chr15	72491032	0.2092	0.3321	0.53	1	GRAMD2	73.1
cg25521882	chr1	208042945	0.241	0.3827	0.53	1		67.14
cg06366189	chr1	167684427	0.05442	0.08641	0.53	1		3.31
cg16849000	chr11	68548426	0.1493	0.2371	0.53	1	CPT1A	90.96
cg27200918	chr12	15712224	0.1145	0.1819	0.53	1	PTPRO	93.93
cg22469212	chr17	16939913	0.265	0.4207	0.53	1		18.35
cg12811319	chr8	77585748	0.09489	0.1507	0.53	1	LOC100192378	5.44
cg04060051	chr1	209764021	-0.7952	1.263	0.53	1	CAMK1G	61.33
cg10079651	chr14	65654186	-0.1206	0.1915	0.53	1		94.17
cg03353742	chr18	53132345	0.4905	0.7789	0.53	1	TCF4	74.4
cg12277846	chr18	48033559	-0.3691	0.5861	0.53	1		58.75
cg11701615	chr20	61153635	0.3397	0.5394	0.53	1	C20orf166	68.88
cg05087823	chr17	43835721	-0.1896	0.3011	0.53	1	MGC57346-CRHR1	87.06
cg10273072	chr21	17441953	-0.1037	0.1646	0.53	1	C21orf34	93.47
cg14620184	chr2	29941470	-0.2999	0.4761	0.53	1	ALK	84.91
cg23120335	chr2	148778288	-0.3139	0.4984	0.53	1	ORC4L	5.55
cg15315418	chr3	77146347	0.1866	0.2963	0.53	1	ROBO2	10.13
cg22071104	chr3	12709263	-0.122	0.1937	0.53	1		93.41
cg04578894	chr5	33842297	-0.1934	0.307	0.53	1	ADAMTS12	89.91
cg27551199	chr1	201335176	-0.1596	0.2534	0.53	1	TNNT2	89.62
cg03666028	chr7	72777575	-0.1371	0.2177	0.53	1		90.41
cg19269367	chr8	144161067	0.1285	0.204	0.53	1		90.4
cg18369288	chr2	96780655	0.2383	0.3784	0.53	1	ADRA2B	75.39
cg15384459	chr6	43485109	-0.1211	0.1924	0.53	1	YIPF3	4.11
cg06116806	chr19	38145827	0.08458	0.1343	0.53	1	ZFP30	4.39
cg16654801	chr10	119301763	-0.03408	0.05412	0.53	1	EMX2	2.25
cg00638344	chr9	87316763	0.1995	0.3168	0.53	1	NTRK2	81.78
cg17915865	chr6	76156523	-0.304	0.4828	0.53	1	FILIP1	83.94
cg05206910	chr17	80230660	-0.1362	0.2162	0.53	1	CSNK1D	8.99
cg24833775	chr18	9814449	-0.4035	0.6408	0.53	1	RAB31	88.23
cg22519183	chr15	90263801	0.6517	1.035	0.53	1	WDR93	92.52
cg24073352	chr19	11537279	0.1736	0.2757	0.53	1	CCDC151	82.66
cg13962025	chr7	43946704	-0.4436	0.7045	0.53	1	URGCP-MRPS24	77.41
cg07417146	chr6	33400528	0.3537	0.5617	0.53	1	SYNGAP1	31.49
cg10204725	chr19	56367830	0.2357	0.3743	0.53	1	NLRP4	80.1
cg17651760	chr12	9389499	-0.1624	0.2578	0.53	1		88.22
cg08420572	chr19	13124604	-0.06786	0.1078	0.53	1	NFIX	3.3
cg08541772	chr1	209958162	-0.04346	0.06902	0.53	1	C1orf74	2.67
cg12911204	chr1	243845809	-0.1522	0.2417	0.53	1	AKT3	92.24
cg14644855	chr8	49463863	-0.1588	0.2522	0.53	1	LOC101929268	91.13
cg07571261	chr18	60862504	0.1233	0.1958	0.53	1	BCL2	93.29
cg09036837	chr1	25392224	0.4595	0.7296	0.53	1		66.41
cg23821082	chr1	112938627	-0.08034	0.1276	0.53	1	CTTNBP2NL	4.32
cg01334522	chr2	105720678	0.1015	0.1612	0.53	1	UTAT33	93.99
cg20697394	chr12	132918305	-0.3071	0.4877	0.53	1		30.02
cg18555948	chr3	144489351	0.1983	0.315	0.53	1		89.47
cg03844714	chr3	62171642	-0.1472	0.2337	0.53	1	PTPRG	90.76
cg19373683	chr6	141524107	0.3187	0.5061	0.53	1		92.67
cg04017131	chr8	6419570	-1.127	1.79	0.53	1	ANGPT2	45.22
cg06906523	chr1	220509040	-0.1786	0.2836	0.53	1		85.45
cg03651886	chr10	80232179	0.1584	0.2515	0.53	1		89.12
cg01507138	chr12	57918066	0.2841	0.4512	0.53	1	MBD6	75.87
cg24475484	chr8	1625395	0.2128	0.338	0.53	1	DLGAP2	87.3
cg15025598	chr11	519077	0.04323	0.06865	0.53	1		2.72
cg17319346	chr17	55075765	-0.1005	0.1596	0.53	1	SCPEP1	94.94
cg08212530	chr19	499925	0.4126	0.6553	0.53	1	MADCAM1	43.78
cg26884557	chr11	27493080	0.1251	0.1987	0.53	1	LOC105376671	7.21
cg16901419	chr6	46699997	0.2176	0.3455	0.53	1	PLA2G7	65.06
cg04815066	chr18	5578880	0.1745	0.2771	0.53	1	EPB41L3	89.31
cg13105046	chr1	35478274	-0.3337	0.53	0.53	1	ZMYM6	86.84
cg09881329	chr9	108006780	-0.05562	0.08833	0.53	1	SLC44A1	3.27
cg26750446	chr11	64438853	0.2036	0.3234	0.53	1	NRXN2	82.13
cg26748435	chr14	64854866	-0.2129	0.3381	0.53	1	MTHFD1	6.09
cg00220162	chr17	35297652	-0.1973	0.3134	0.53	1	LHX1	15
cg06836799	chr13	44359836	-0.1162	0.1845	0.53	1	ENOX1	4.96
cg14887752	chr1	35370638	0.1458	0.2315	0.53	1	DLGAP3	91.1
cg26360161	chr5	37662159	0.2742	0.4354	0.53	1	WDR70	80.86
cg26958076	chr2	232791085	0.03721	0.05909	0.53	1	NPPC	1.21
cg08709884	chr11	64573220	0.1312	0.2084	0.53	1	MEN1	92.11
cg03770290	chr19	34175247	-0.1181	0.1875	0.53	1	CHST8	10.93
cg10062460	chr1	213071444	-2.919	4.636	0.53	1	FLVCR1	63.18
cg15375522	chr1	161155230	-0.564	0.8957	0.53	1		14.47
cg16924657	chr14	74551645	-0.0453	0.07195	0.53	1	ALDH6A1	0.97
cg00908631	chr1	51433616	0.2473	0.3928	0.53	1	CDKN2C	88.03
cg14836522	chr1	31375133	-0.4268	0.6778	0.53	1	SDC3	32.68
cg19447725	chr2	61935172	0.1045	0.166	0.53	1		94.4
cg27315458	chr11	125818706	-0.5796	0.9205	0.53	1		75.08
cg00847388	chr4	122730740	-0.1294	0.2055	0.53	1	EXOSC9	94.3
cg12360047	chr11	27423463	-0.09972	0.1584	0.53	1	LGR4	93.87
cg24556788	chr7	70630891	-0.3809	0.6049	0.53	1	WBSCR17	68.48
cg17711717	chr9	34590391	-0.2753	0.4372	0.53	1	CNTFR	3.16
cg08269660	chr12	109977148	0.07521	0.1194	0.53	1		95.12
cg02311432	chr11	115530304	-0.08215	0.1305	0.53	1		3.62
cg22991404	chr2	113824657	0.1161	0.1844	0.53	1	IL1F10	93.19
cg00200803	chr20	44838776	0.4295	0.6822	0.53	1	CDH22	28.32
cg26008208	chr5	137515290	-0.2532	0.4021	0.53	1	BRD8	3.15
cg18470038	chr12	45824505	-0.2357	0.3744	0.53	1	ANO6	70.24
cg02254407	chr11	73357159	-0.4472	0.7103	0.53	1	PLEKHB1	55.96
cg18516816	chr19	30165591	0.3311	0.5258	0.53	1	PLEKHF1	88.34
cg22385555	chr10	36901503	0.4745	0.7537	0.53	1		84.8
cg21959682	chr3	41264148	0.1403	0.2228	0.53	1	CTNNB1	93.6
cg27112156	chr12	49740562	-0.1739	0.2762	0.53	1	DNAJC22	4.74
cg22517995	chr19	37096588	0.2226	0.3536	0.53	1	ZNF382	8.21
cg11842426	chr12	95010321	-0.1764	0.2801	0.53	1	TMCC3	87.7
cg12486944	chr17	80159399	0.4195	0.6664	0.53	1	CCDC57	81.81
cg16956133	chr2	865075	0.3383	0.5373	0.53	1		91.27
cg02451691	chr6	105721586	-0.1181	0.1876	0.53	1		92.15
cg10831901	chr20	5485294	0.8568	1.361	0.53	1	LOC149837	23.01
cg00400263	chr20	58514201	0.1705	0.2708	0.53	1	C20orf177	86.11
cg04838987	chr20	33734406	0.1961	0.3115	0.53	1	EDEM2	11.7
cg22064357	chr7	116715765	-0.07902	0.1255	0.53	1	ST7-AS2	94.13
cg03598457	chr16	27473344	0.1698	0.2696	0.53	1	GTF3C1	85.59
cg09973375	chr4	159644880	-0.04926	0.07825	0.53	1	PPID	3.04
cg27605418	chr2	187464902	-0.1236	0.1964	0.53	1	ITGAV	94.27
cg10447678	chr2	231090337	0.3431	0.5449	0.53	1	SP110	25.92
cg04623471	chr3	13107664	-0.3075	0.4884	0.53	1	IQSEC1	34.45
cg03607946	chr20	34203965	-0.04948	0.0786	0.53	1	SPAG4	2.81
cg21410991	chr5	50678451	0.1332	0.2116	0.53	1	ISL1	14.5
cg19065650	chr16	56763929	-0.08762	0.1392	0.53	1	NUP93	4.28
cg01360207	chr2	185309746	0.179	0.2843	0.53	1		92.99
cg13922124	chr7	105221991	-0.1879	0.2985	0.53	1	EFCAB10	6.11
cg15271544	chr12	3489751	-0.2316	0.3679	0.53	1	PRMT8	86.37
cg16671193	chr11	119731931	-0.2037	0.3236	0.53	1		76.94
cg04918314	chr12	52826734	0.1658	0.2633	0.53	1	KRT75	89.63
cg06980787	chr4	2342382	-0.1422	0.2258	0.53	1	ZFYVE28	91.09
cg26548497	chr2	219537567	-0.5742	0.912	0.53	1	STK36	38.32
cg15981958	chr16	22012956	-0.2318	0.3682	0.53	1	PDZD9	83.15
cg26203336	chr11	303166	0.1329	0.2111	0.53	1		86.43
cg20385167	chr2	170976615	0.2397	0.3808	0.53	1		87.85
cg22814353	chr11	6704824	-0.0458	0.07275	0.53	1	MRPL17	2.65
cg21843015	chr1	153284590	-0.2667	0.4237	0.53	1	PGLYRP3	73.6
cg11091731	chr11	9701847	-0.1084	0.1721	0.53	1	SWAP70	93.4
cg25376110	chr4	48130137	-0.3768	0.5985	0.53	1	TXK	9.91
cg22289948	chr19	36980602	0.03745	0.05949	0.53	1	ZNF566	1.95
cg13916954	chr10	47605687	0.2389	0.3795	0.53	1	ANTXRLP1	83.3
cg02101707	chr1	201819402	-0.1029	0.1635	0.53	1	IPO9	93.51
cg05526015	chr6	170553845	0.9029	1.434	0.53	1		87.18
cg16509851	chr4	174430614	-0.04876	0.07744	0.53	1		2.85
cg04188396	chr21	36080170	0.9936	1.578	0.53	1	CLIC6	42.68
cg25694500	chr2	205299847	0.43	0.6829	0.53	1		89.45
cg15114107	chr1	228328228	-0.0416	0.06609	0.53	1	GUK1	3.19
cg24705939	chr8	30413864	0.2782	0.4419	0.53	1	RBPMS	87.74
cg05702978	chr11	8833689	0.09319	0.148	0.53	1	ST5	94.04
cg27627246	chr2	200199653	-0.2723	0.4326	0.53	1	SATB2	57.71
cg03567120	chr16	959952	0.1259	0.2	0.53	1	LMF1	92.18
cg17218147	chr3	38995416	-0.1992	0.3164	0.53	1	SCN11A	74.72
cg04289508	chr7	139024122	0.04805	0.07632	0.53	1		96.7
cg01669907	chr4	18024669	-0.07508	0.1193	0.53	1	LCORL	3.66
cg19361542	chr19	23869985	-0.1462	0.2323	0.53	1	ZNF675	6.49
cg23632979	chr17	7531125	0.01845	0.02931	0.53	1	SHBG	1.51
cg18854736	chr6	17386254	-0.2457	0.3903	0.53	1		86.51
cg18185285	chr1	144008886	-0.2605	0.4137	0.53	1		87.11
cg12503292	chr6	30584720	0.0574	0.09117	0.53	1	MRPS18B	2.9
cg09059932	chr6	165988122	-0.09079	0.1442	0.53	1	PDE10A	94.51
cg12438330	chr17	77508760	0.7946	1.262	0.53	1		78.3
cg20645592	chr1	243488793	-0.3142	0.499	0.53	1	SDCCAG8	4.87
cg08398691	chr10	131217895	-0.1675	0.2661	0.53	1		93.78
cg00734512	chr14	105106484	-0.1276	0.2027	0.53	1		4.33
cg19874716	chr2	136970309	0.126	0.2001	0.53	1		93.05
cg24615751	chr1	40723984	0.03775	0.05996	0.53	1	ZMPSTE24	2.68
cg05872891	chr9	73042765	0.2628	0.4174	0.53	1		83.14
cg18013614	chr8	74659962	-0.1739	0.2763	0.53	1	STAU2	4.45
cg18749097	chr21	44004595	-0.1992	0.3164	0.53	1		77.92
cg00789015	chr2	79268283	0.2295	0.3646	0.53	1		18.51
cg27199022	chr2	120234000	0.06624	0.1052	0.53	1	SCTR	6.42
cg21508574	chr5	172626469	0.2258	0.3586	0.53	1		81.18
cg06746112	chr14	60557893	-0.2782	0.442	0.53	1	C14orf135	4.49
cg01117167	chr1	237070548	-0.4235	0.6727	0.53	1		70.79
cg02523893	chr5	176861823	-0.1623	0.2578	0.53	1	GRK6	92.18
cg03747304	chr12	124908877	-0.1863	0.2959	0.53	1	NCOR2	90.52
cg17420360	chr12	49740840	-0.05256	0.08349	0.53	1	DNAJC22	3.01
cg12630746	chr3	72338210	0.1846	0.2932	0.53	1		10.29
cg12530592	chr1	167967734	-0.2357	0.3744	0.53	1	MIR1255B2	91
cg20089095	chr3	185303988	-0.02054	0.03262	0.53	1	SENP2	1.99
cg22962233	chr22	26349695	-0.1079	0.1714	0.53	1	MYO18B	93.36
cg24030622	chr17	59539397	0.07405	0.1176	0.53	1	TBX4	4.09
cg08997518	chr6	116601248	-0.1486	0.2361	0.53	1	DSE	2.97
cg21598044	chr6	28829481	-0.2676	0.4251	0.53	1		90.83
cg25578028	chr17	7905704	-0.06387	0.1015	0.53	1	GUCY2D	3.75
cg14230280	chr9	132502800	-0.7071	1.123	0.53	1	PTGES	84.72
cg08759130	chr17	55055359	0.08584	0.1364	0.53	1	SCPEP1	4.31
cg04459753	chr16	28858035	-0.1409	0.2238	0.53	1	TUFM	6.65
cg11600807	chr11	17373180	-0.02367	0.0376	0.53	1	DKFZp686O24166	1.58
cg15184855	chr18	8545120	-0.1664	0.2644	0.53	1		88.29
cg21063099	chr15	99961899	-0.2965	0.471	0.53	1		77.62
cg03171210	chr4	113994970	-0.1282	0.2037	0.53	1	ANK2	92.52
cg03013719	chr3	184279018	0.1734	0.2755	0.53	1	EPHB3	9.35
cg20681985	chr1	10705313	0.1159	0.1842	0.53	1	CASZ1	93.28
cg10297430	chr16	11272440	0.02825	0.04488	0.53	1	CLEC16A	99.2
cg00546491	chr7	32111062	0.2024	0.3215	0.53	1	PDE1C	26.37
cg10136622	chr8	128902970	0.1365	0.2168	0.53	1	PVT1	89.01
cg13016308	chr11	3253581	-0.1667	0.2649	0.53	1	MRGPRE	49.67
cg07374632	chrX	48693665	-0.2921	0.4641	0.53	1	PCSK1N	24.71
cg08467539	chr21	19164372	-0.1096	0.1741	0.53	1	C21orf91	93.54
cg05864564	chr7	4017627	-0.1666	0.2647	0.53	1	SDK1	91.95
cg04531005	chr2	203329378	-0.2595	0.4123	0.53	1	BMPR2	90.46
cg07591403	chr16	89267679	-0.03465	0.05504	0.53	1		2.83
cg05109729	chr16	29852922	0.1366	0.2171	0.53	1	MVP	90.76
cg00990261	chr2	113278949	0.1457	0.2315	0.53	1	TTL	88.44
cg22683266	chr16	58767702	-0.05128	0.08146	0.53	1	GOT2	3.22
cg01337931	chr22	32651693	-0.2272	0.3609	0.53	1	SLC5A4	81.61
cg13767779	chr17	56031576	0.1272	0.2021	0.53	1		91.04
cg14571976	chr17	74391629	0.1059	0.1682	0.53	1	UBE2O	93.85
cg23358097	chr9	132187924	0.1308	0.2078	0.53	1		92.59
cg08962767	chr12	53773782	0.06574	0.1044	0.53	1	SP1	3.63
cg24141406	chr14	98011042	0.4218	0.6701	0.53	1	LOC101929241	73.29
cg26541160	chr15	92132928	-0.1017	0.1616	0.53	1		94.49
cg12583610	chr5	115639922	-0.1327	0.2108	0.53	1		92.81
cg25976786	chr12	53662079	-0.1123	0.1784	0.53	1	ESPL1	3.14
cg21690806	chr20	48429803	0.3713	0.5899	0.53	1	SLC9A8	4.19
cg04794607	chr13	48612295	0.0221	0.03511	0.53	1	NUDT15	1.59
cg09228831	chr4	90204099	-0.1071	0.1702	0.53	1	GPRIN3	94.69
cg06007114	chr1	37036339	-0.1916	0.3044	0.53	1		86.25
cg12740037	chr15	100891257	-0.22	0.3495	0.53	1	FLJ42289	87.44
cg26821418	chr9	2016890	-0.07526	0.1196	0.53	1	SMARCA2	3.85
cg09198360	chr6	89805844	-0.1233	0.1959	0.53	1	SFRS13B	92.98
cg25864555	chr19	12958808	-0.2887	0.4586	0.53	1	MAST1	43.56
cg04689061	chr8	79427993	-0.08269	0.1314	0.53	1	PKIA	3.72
cg07697891	chr2	180711137	0.1285	0.2042	0.53	1	ZNF385B	92.63
cg01663016	chr5	168727752	-0.1668	0.265	0.53	1	SLIT3	5.59
cg25091323	chr13	106691473	-0.1566	0.2487	0.53	1		91.25
cg22380385	chr1	1885948	0.07876	0.1251	0.53	1	KIAA1751	94.69
cg12065779	chr10	134789568	-0.2984	0.4742	0.53	1		12.2
cg08647910	chr6	134497084	-0.3119	0.4955	0.53	1	SGK1	8.15
cg19401111	chr3	195943345	-0.3838	0.6098	0.53	1	OSTalpha	65.21
cg23291004	chr14	97005665	0.2782	0.442	0.53	1	PAPOLA	87.1
cg06644576	chr12	94494053	-0.3326	0.5284	0.53	1		80.17
cg20830848	chr7	134853645	0.2008	0.3191	0.53	1	C7orf49	81.46
cg16246590	chr20	62339243	-0.02506	0.03982	0.53	1	ARFRP1	0.96
cg03530002	chr9	38026091	-0.3714	0.5902	0.53	1	SHB	72.93
cg13879455	chr12	58133008	0.2688	0.427	0.53	1	AGAP2	86.15
cg17783565	chr2	11082651	-0.1985	0.3154	0.53	1		81.26
cg09396490	chr9	126372395	0.08623	0.137	0.53	1	DENND1A	95.01
cg07836091	chr9	80649068	0.4715	0.7491	0.53	1		77.49
cg07905329	chr20	19668668	0.1758	0.2792	0.53	1	SLC24A3	85.62
cg02311540	chr15	76030565	0.1432	0.2276	0.53	1	DNM1P35	7.86
cg09184010	chr10	63659054	-0.2892	0.4595	0.53	1		9.23
cg11342586	chr3	264226	0.4254	0.676	0.53	1	CHL1	91.26
cg12458451	chr17	78468085	0.2395	0.3805	0.53	1		84.94
cg16115647	chr12	54378258	0.1297	0.2061	0.53	1	HOXC10	8.94
cg04866720	chr2	150588473	0.09478	0.1506	0.53	1	LOC101929231	94.55
cg06256102	chr9	130526119	0.1506	0.2394	0.53	1	SH2D3C	89.99
cg06054708	chr8	37513901	-0.3386	0.538	0.53	1		86.51
cg00111826	chr5	7983865	-0.2039	0.324	0.53	1		88.23
cg21198875	chr4	104400015	-0.5342	0.8487	0.53	1		73.97
cg08160526	chr7	87856933	-0.3127	0.4969	0.53	1	SRI	71.93
cg12837870	chr1	144932369	-0.2056	0.3267	0.53	1	PDE4DIP	2.33
cg08986195	chrX	9688825	-0.1195	0.1898	0.53	1		93.87
cg05258139	chr11	64889535	-0.09104	0.1447	0.53	1	MRPL49	3.15
cg20270231	chr2	218493108	-0.1102	0.175	0.53	1	DIRC3	93.22
cg02410830	chr8	55012178	0.4276	0.6794	0.53	1	LYPLA1	77.1
cg17088002	chr7	157090616	-0.09357	0.1487	0.53	1		94.06
cg18464216	chr11	88019083	0.1726	0.2742	0.53	1		87.34
cg09243648	chr17	45944464	-0.3873	0.6155	0.53	1		85.11
cg13838832	chr9	135633627	-0.09636	0.1531	0.53	1	C9orf98	94.81
cg00066663	chr17	7792674	0.203	0.3225	0.53	1	CHD3	25.62
cg08914561	chr12	48099887	-0.09228	0.1466	0.53	1	RPAP3	4.54
cg22678589	chr8	23746668	-0.2922	0.4643	0.53	1		92.42
cg20814026	chr2	71205520	-0.2566	0.4077	0.53	1	ANKRD53	10.39
cg26703507	chr2	113404661	-0.5227	0.8305	0.53	1	SLC20A1	55.01
cg16394411	chr11	114151967	0.1521	0.2416	0.53	1		87.9
cg25240009	chr22	23411184	0.1526	0.2426	0.53	1	GNAZ	89.26
cg14656180	chr9	137701344	-0.1602	0.2545	0.53	1	COL5A1	90.61
cg16678219	chr5	90677008	0.06936	0.1102	0.53	1	LOC100129716	3.14
cg10386194	chr1	200642383	0.3566	0.5666	0.53	1		87.01
cg09228052	chr5	22474257	0.3478	0.5526	0.53	1	CDH12	65.27
cg14645994	chr6	56521080	0.2095	0.3328	0.53	1	RNU6-71P	85.86
cg15238467	chr12	57522045	0.153	0.2431	0.53	1	LRP1	4.97
cg13499300	chr19	54369556	0.04461	0.07089	0.53	1	MYADM	1.28
cg01857802	chr8	98788476	-0.2096	0.3331	0.53	1	LAPTM4B	3.79
cg19856420	chr2	113672758	-0.1835	0.2916	0.53	1	IL1F7	86.08
cg13573978	chr22	36761251	-0.148	0.2351	0.53	1	MYH9	8.5
cg17376432	chr6	143379468	-0.1325	0.2105	0.53	1	AIG1	92.94
cg11117438	chr7	1239811	0.09017	0.1433	0.53	1		95.31
cg03442606	chr17	63822778	0.1199	0.1905	0.53	1	CCDC46	92.09
cg18609339	chr17	42015557	0.07698	0.1223	0.53	1		2.39
cg10112017	chr4	571489	0.07736	0.1229	0.53	1		4.44
cg21911626	chr11	18212121	-0.1009	0.1603	0.53	1		93.9
cg08876274	chr1	3028230	0.0765	0.1216	0.53	1	PRDM16	95.13
cg08295454	chr20	48782780	0.06432	0.1022	0.53	1		3.62
cg23985408	chr5	171410890	-0.08695	0.1382	0.53	1	FBXW11	94.59
cg19667911	chr10	49680814	0.471	0.7485	0.53	1	ARHGAP22	40.96
cg15169007	chr19	52056455	-0.1188	0.1888	0.53	1		7.87
cg14991482	chr2	10637212	-0.2572	0.4087	0.53	1		76.75
cg11566479	chr8	25530525	0.2258	0.3588	0.53	1		76.75
cg02314983	chr11	134356161	0.2976	0.4729	0.53	1	LOC283177	84.03
cg14135767	chr22	30108892	0.42	0.6674	0.53	1		66.83
cg10845890	chr7	50765616	-0.2075	0.3298	0.53	1	GRB10	83.9
cg04075264	chr7	41140131	0.06808	0.1082	0.53	1	LINC01449	95.99
cg23860886	chr6	18155593	-0.02061	0.03274	0.53	1	KDM1B	1.56
cg15143914	chr1	92196566	0.2716	0.4317	0.53	1	TGFBR3	46.38
ch.1.4414893F	chr1	226245765	-0.1367	0.2172	0.53	1		7.01
cg08714341	chr9	126973204	-0.3419	0.5434	0.53	1		84.95
cg26293974	chr5	89652545	-0.1066	0.1694	0.53	1		94
cg00799041	chr1	204128273	0.1452	0.2307	0.53	1	REN	91.5
cg11100481	chr5	149867577	0.4754	0.7555	0.53	1		55.63
cg06527889	chr16	50784048	0.1086	0.1726	0.53	1	CYLD	93.68
cg25480379	chr19	58514497	-0.05913	0.09396	0.53	1	ZNF606	3.47
cg04134452	chr16	2014910	-0.03221	0.05119	0.53	1	SNHG9	2.04
cg15712869	chr15	39703790	-0.3308	0.5257	0.53	1		21.4
cg01583203	chr17	68476406	0.1597	0.2537	0.53	1		91.52
cg26420871	chr22	29999734	-0.06693	0.1064	0.53	1	NF2	3.83
cg22144668	chr5	131605617	0.1468	0.2332	0.53	1	PDLIM4	92.26
cg03677141	chr16	83863611	0.1419	0.2256	0.53	1		91.86
cg05089589	chr4	7220478	-1.973	3.136	0.53	1	SORCS2	81.85
cg12005404	chr12	121582829	-0.2256	0.3585	0.53	1	P2RX7	84.05
cg13652887	chr11	6495452	0.09763	0.1552	0.53	1	TRIM3	4.66
cg12099018	chr11	47921550	0.2751	0.4371	0.53	1		67.1
cg12352399	chr3	25689774	0.3942	0.6265	0.53	1	TOP2B	25.39
cg19913861	chr11	121449141	0.3992	0.6344	0.53	1	SORL1	36.45
cg01895054	chr19	50381641	0.2557	0.4064	0.53	1	AKT1S1	8.53
cg11165385	chr13	112295812	0.3084	0.4901	0.53	1		50.54
cg18498035	chr18	21166722	0.06795	0.108	0.53	1	NPC1	1.43
cg16002660	chr17	2310278	0.1833	0.2914	0.53	1	LOC284009	89.76
cg16495530	chr11	122597027	-0.2223	0.3532	0.53	1	UBASH3B	83.17
cg09361819	chr5	124071822	0.3659	0.5815	0.53	1	ZNF608	77.84
cg16195703	chr17	47406227	0.1646	0.2617	0.53	1	ZNF652	89.83
cg09111497	chr16	3286434	-0.1328	0.211	0.53	1	ZNF200	94.25
cg01089189	chr10	75758046	-0.07859	0.1249	0.53	1	VCL	3.87
cg03875385	chr10	89923052	-0.3213	0.5106	0.53	1		87.4
cg07019225	chr16	86796319	1.451	2.307	0.53	1		64.53
cg00549451	chr1	161409758	-0.2225	0.3536	0.53	1		7.66
cg17520051	chr2	216248296	-0.1342	0.2134	0.53	1	FN1	92.18
cg12258176	chr12	51420343	-0.02464	0.03917	0.53	1	SLC11A2	1.73
cg24798091	chr11	100801516	0.1152	0.1831	0.53	1	ARHGAP42	94.43
cg15138236	chr1	113466489	0.1535	0.2439	0.53	1	AFARP1	89.03
cg21223075	chr3	5020327	-0.0315	0.05007	0.53	1	BHLHE40	1.47
cg20610605	chr16	30845651	0.1246	0.198	0.53	1		89.49
cg10053235	chr14	68431183	0.4053	0.6441	0.53	1	RAD51B	46.45
cg16348820	chr1	149909080	-0.1462	0.2324	0.53	1	MTMR11	92.95
cg18671107	chr20	55525179	0.2246	0.3569	0.53	1		89.24
cg03440631	chr10	45360313	-0.08369	0.133	0.53	1		3.81
cg07310984	chr10	91087591	-0.1725	0.2741	0.53	1	IFIT3	2.65
cg13069385	chr17	38822397	-0.1149	0.1826	0.53	1	KRT222	92.76
cg10656016	chr3	111448206	-0.1426	0.2266	0.53	1	PLCXD2	92.29
cg03647927	chr17	36584240	0.3274	0.5203	0.53	1		69
cg14011633	chr5	110219835	-0.1332	0.2117	0.53	1		92.17
cg12773295	chr4	82351016	0.05537	0.08801	0.53	1	RASGEF1B	96.99
cg01249522	chr7	152431886	-0.2569	0.4084	0.53	1		88.96
cg10280007	chr10	123313831	-0.1609	0.2557	0.53	1	FGFR2	90.77
cg02394226	chr6	140695173	0.1835	0.2916	0.53	1		84
cg19246549	chr1	154742525	0.1304	0.2073	0.53	1	KCNN3	93.07
cg27078812	chr2	179278348	-0.03517	0.05589	0.53	1	MIR548N	1.4
cg21604357	chr1	3027471	-0.128	0.2035	0.53	1	PRDM16	94.06
cg14859365	chr12	109979271	0.1984	0.3153	0.53	1		90.87
cg04340318	chr9	18460169	0.09955	0.1582	0.53	1		95.25
cg02645343	chrX	134656105	-0.4273	0.6791	0.53	1	DDX26B	13.53
cg15939937	chr19	14676202	-0.2084	0.3312	0.53	1	TECR	88.41
cg15038529	chr11	43304943	-0.2075	0.3297	0.53	1		30.13
cg07280206	chr16	56554249	0.3317	0.5272	0.53	1	BBS2	49.54
cg01171355	chr5	1087281	0.08576	0.1363	0.53	1	SLC12A7	95.17
cg17494927	chr19	7953071	0.2879	0.4577	0.53	1	LRRC8E	48.89
cg16140258	chr19	39195356	-0.11	0.1748	0.53	1	ACTN4	94.39
cg10325600	chr1	220101785	-0.04149	0.06595	0.53	1	SLC30A10	2.58
cg21733638	chrX	129095116	0.273	0.4339	0.53	1		16.25
cg09489900	chr2	64083493	-0.06642	0.1056	0.53	1	UGP2	3.74
cg10165378	chr1	200118495	0.2511	0.3991	0.53	1	NR5A2	86.61
cg13740574	chr15	63412676	-0.0924	0.1469	0.53	1	LACTB	94.94
cg03606804	chr9	127046231	-0.1337	0.2125	0.53	1	NEK6	90.72
cg05008021	chr17	37350686	0.1524	0.2423	0.53	1	CACNB1	90.59
cg07474665	chr13	41627549	-0.3378	0.5369	0.53	1		67.75
cg00742449	chr12	123085927	-0.1313	0.2087	0.53	1	KNTC1	92.61
cg16498391	chr18	12421072	0.2678	0.4257	0.53	1	SLMO1	22.37
cg27398247	chrX	57361729	-0.2533	0.4025	0.53	1	FAAH2	83.59
cg01106258	chr1	154781731	0.351	0.5579	0.53	1	KCNN3	92.19
cg19336182	chr11	69911509	0.1501	0.2385	0.53	1	LOC101928443	87.63
cg09880345	chr20	32045114	-0.1535	0.244	0.53	1		16.38
cg02387679	chr5	75699865	-0.07552	0.12	0.53	1	IQGAP2	3.94
cg02549232	chrX	119394536	-0.2541	0.404	0.53	1	TMEM255A	83.71
cg10025200	chr17	1477843	0.2248	0.3573	0.53	1	SLC43A2	27.86
cg22704859	chr1	227604217	-0.09099	0.1446	0.53	1		93.44
cg11870538	chr10	49513232	0.127	0.2018	0.53	1	MAPK8	92.24
cg13459171	chr13	48986750	-0.3726	0.5922	0.53	1	LPAR6	85.71
cg20628344	chr3	49450564	0.1878	0.2985	0.53	1	RHOA	78.71
cg12452952	chr2	189433317	-0.1164	0.1849	0.53	1	GULP1	93.73
cg08748671	chr12	119616616	-0.06605	0.105	0.53	1	HSPB8	1.9
cg07954971	chr3	71257755	0.3274	0.5204	0.53	1	FOXP1	42.54
cg11625222	chr2	220378711	-0.3294	0.5236	0.53	1	ASIC4	3.83
cg09850632	chr1	229406661	-0.1362	0.2165	0.53	1	RAB4A	6.31
cg11512365	chr4	90758494	-0.02935	0.04665	0.53	1	SNCA	1.58
cg07980693	chr22	18609211	-0.1532	0.2436	0.53	1	TUBA8	90.16
cg18178197	chr22	50098317	-0.7251	1.153	0.53	1		16.42
cg02869363	chr11	8553845	-0.2107	0.3349	0.53	1	STK33	86.24
cg09976287	chr6	26565965	-0.1063	0.169	0.53	1		93.71
cg10163955	chr10	8101402	-0.3193	0.5075	0.53	1	GATA3	63.59
cg12539128	chr2	71222296	0.03578	0.05687	0.53	1	TEX261	1.14
cg17176016	chr6	108441207	-0.1228	0.1953	0.53	1		8.89
cg21678795	chr12	77272832	-0.1211	0.1925	0.53	1	CSRP2	3.03
cg18639983	chr19	58920768	0.2846	0.4524	0.53	1	ZNF584	6.19
cg12045799	chr8	134163056	-0.3097	0.4923	0.53	1		50.85
cg19238058	chr1	239551177	-0.1123	0.1784	0.53	1		4.19
cg24402303	chr7	144107418	0.5742	0.9128	0.53	1	NOBOX	66.72
cg18217441	chr16	24503252	0.1852	0.2944	0.53	1		85
cg12650153	chr9	111646993	-0.77	1.224	0.53	1	IKBKAP	64.86
cg00581320	chr3	62425299	0.3606	0.5733	0.53	1	CADPS	38.13
cg16424439	chr21	45623005	0.1521	0.2418	0.53	1		90.5
cg01633905	chr16	59889357	0.1585	0.252	0.53	1	LOC101927580	88.82
cg24794636	chr15	100033617	0.1335	0.2122	0.53	1		91.49
cg13182625	chrX	131263423	0.1478	0.235	0.53	1	FRMD7	90.9
cg23065364	chr13	60064862	-0.1257	0.1998	0.53	1		92
cg15650122	chr10	56557855	0.2899	0.4609	0.53	1	PCDH15	71.76
cg13248473	chr16	50874072	0.1443	0.2294	0.53	1		92.54
cg27505106	chr17	4389722	-0.3325	0.5286	0.53	1	SPNS3	18.23
cg16850917	chr3	47451026	0.03179	0.05054	0.53	1	PTPN23	98.09
cg06116397	chr18	32820960	-0.04204	0.06683	0.53	1	ZNF397	2.95
cg01963002	chr7	97735575	0.271	0.4308	0.53	1	LMTK2	48.78
cg15990972	chr2	177012372	-0.2199	0.3495	0.53	1		17.11
cg01377119	chr3	150264503	-0.1293	0.2056	0.53	1	SERP1	2.54
cg20930482	chr6	106520549	-0.149	0.2368	0.53	1		89.49
cg08056212	chr2	119055896	-0.3285	0.5222	0.53	1		93.44
cg25634312	chr15	94475972	0.1109	0.1763	0.53	1	LINC01580	93.88
cg12618910	chr3	33155292	0.06535	0.1039	0.53	1	CRTAP	3.55
cg15626350	chr6	152130207	-0.8338	1.326	0.53	1	ESR1	42.56
cg00299047	chr19	2252069	-0.423	0.6724	0.53	1	AMH	14.41
cg11923446	chr3	135916562	-0.4415	0.7018	0.53	1		49.18
cg03181376	chr2	43454447	-0.04705	0.07479	0.53	1	ZFP36L2	2.85
cg04174358	chr10	13698563	0.1818	0.289	0.53	1	FRMD4A	85.8
cg02031063	chr21	43663435	0.1379	0.2192	0.53	1	ABCG1	92.83
cg13647821	chr6	148852503	-0.1021	0.1624	0.53	1	SASH1	94.85
cg14968618	chr9	92747695	-0.6147	0.9772	0.53	1	LOC101927847	89.48
cg14642882	chrX	101853499	-0.2982	0.474	0.53	1	ARMCX5	87.97
cg07490694	chr11	117097603	-0.1814	0.2884	0.53	1	PCSK7	90.15
cg08733198	chr20	42875503	0.3869	0.615	0.53	1	GDAP1L1	56.06
cg17756143	chr6	31859707	-0.104	0.1653	0.53	1	EHMT2	93.65
cg02603747	chr6	166460087	-0.2428	0.386	0.53	1		77.64
cg07068674	chr14	37123778	-0.1108	0.1762	0.53	1		5.72
cg16209643	chr1	235029662	0.3426	0.5447	0.53	1		31.61
cg05407981	chr2	202289316	1.014	1.612	0.53	1	TRAK2	77.96
cg12753957	chr2	62492408	0.2644	0.4204	0.53	1		20.98
cg26293681	chr11	93062935	0.1335	0.2123	0.53	1	CCDC67	92.96
cg23728930	chr1	226190359	0.2455	0.3902	0.53	1		30.49
cg22330935	chr19	45586368	0.109	0.1733	0.53	1	GEMIN7	93.56
cg16746901	chr11	2428431	-0.126	0.2003	0.53	1	TRPM5	95.58
cg18331539	chr6	167069389	-0.3356	0.5336	0.53	1	RPS6KA2	86.07
cg18970775	chr5	64459686	-0.262	0.4166	0.53	1	ADAMTS6	92.13
cg08556511	chr11	102048882	0.124	0.1972	0.53	1	YAP1	92.78
cg20721644	chr5	964396	0.232	0.3688	0.53	1		38.13
cg08538929	chr21	35013827	-0.055	0.08743	0.53	1	ITSN1	2.88
cg13497283	chr16	52111857	-0.2501	0.3976	0.53	1		76.55
cg00072216	chr4	2263638	-0.05834	0.09275	0.53	1	MXD4	3.34
cg23350812	chr2	236415734	0.2668	0.4242	0.53	1	AGAP1	82
cg13249774	chr11	68121506	-0.09328	0.1483	0.53	1	LRP5	93.7
cg04088773	chr5	16936478	-0.06485	0.1031	0.53	1	MYO10	1.68
cg03948744	chr16	122563	-0.246	0.3911	0.53	1	RHBDF1	5.34
cg09973514	chr11	58830424	-0.6731	1.07	0.53	1		31.56
cg15657287	chr1	44741964	-0.1496	0.2379	0.53	1	ERI3	90.41
cg04151444	chr15	78684910	-0.3053	0.4854	0.53	1		56.82
cg20273531	chr5	16509481	-0.5148	0.8185	0.53	1	FAM134B	63.23
cg26516363	chr4	83934369	0.05962	0.09478	0.53	1	LIN54	3.18
cg03645419	chr10	71893105	-0.3089	0.491	0.53	1	AIFM2	83.16
cg12188839	chr5	176730610	-0.02456	0.03905	0.53	1	RAB24	1.82
cg24863347	chr7	116416245	0.2007	0.3192	0.53	1	MET	88.96
cg20930060	chr6	163835395	-0.04911	0.07809	0.53	1	QKI	1.32
cg08041481	chr6	100902470	0.08951	0.1423	0.53	1	SIM1	3.97
cg11186584	chr12	57024165	-0.0426	0.06773	0.53	1	BAZ2A	2.47
cg16488522	chr17	38940132	-0.2171	0.3452	0.53	1	KRT27	73.15
cg22863456	chr5	51430203	0.1159	0.1842	0.53	1		5.38
cg04077079	chr8	17581173	-0.2122	0.3374	0.53	1	MTUS1	6.71
cg16834929	chr1	110753215	-0.02677	0.04255	0.53	1	KCNC4-AS1	2.32
cg07087734	chr17	53235693	-0.1637	0.2602	0.53	1	STXBP4	89.6
cg19684373	chr7	22905964	-0.08557	0.1361	0.53	1		94.27
cg03091982	chr3	51768856	-0.5738	0.9122	0.53	1		55.96
cg03957235	chr1	3512243	-0.1527	0.2428	0.53	1	MEGF6	82.2
cg23880589	chr17	7826623	-0.2095	0.333	0.53	1	KCNAB3	38.32
cg01176538	chr2	97405546	-0.04851	0.07713	0.53	1	LMAN2L	3.23
cg15627316	chr11	111604107	0.1465	0.233	0.53	1	PPP2R1B	87.47
cg23339342	chr5	159739701	-0.1968	0.313	0.53	1	CCNJL	5.14
cg19708418	chr15	101820662	-0.1669	0.2653	0.53	1		90.19
cg09600837	chr11	840780	-0.5092	0.8096	0.53	1	POLR2L	92.36
cg00721572	chr1	147775609	0.1275	0.2028	0.53	1		3
cg21807628	chr1	226856091	-0.1629	0.2591	0.53	1	ITPKB-IT1	90.2
cg23164855	chr1	6301170	0.4176	0.664	0.53	1		41.43
cg21601837	chr3	125900065	-0.2589	0.4116	0.53	1	ALDH1L1	10.94
cg12936469	chr6	161583516	-0.4111	0.6536	0.53	1	C6orf59	90.02
cg08841544	chr2	9533755	0.03863	0.06142	0.53	1	ASAP2	97.42
cg06081733	chr4	124476765	0.2086	0.3316	0.53	1		13.65
cg06787125	chr22	45012569	0.3022	0.4805	0.53	1		92.29
cg21130113	chr3	193973396	0.04465	0.071	0.53	1		2.97
cg01259101	chr1	28585774	-0.07205	0.1146	0.53	1	SESN2	2.89
cg25270655	chr11	34379565	-0.02014	0.03202	0.53	1	ABTB2	1.52
cg27429258	chr7	73093795	-0.1668	0.2652	0.53	1		86.03
cg12611448	chr3	185255217	-0.1467	0.2333	0.53	1	LIPH	6.98
cg21124040	chr14	101514879	0.1267	0.2014	0.53	1	MIR544A	92.9
cg19909865	chr4	134074421	-0.3418	0.5435	0.53	1	PCDH10	10.43
cg03970899	chr22	19710091	0.6974	1.109	0.53	1	GP1BB	63.69
cg18652997	chr4	7679165	0.1779	0.2829	0.53	1	SORCS2	84.37
cg17713761	chr7	2978721	-0.1084	0.1724	0.53	1	CARD11	93.51
cg10453230	chr5	174148198	-0.02027	0.03222	0.53	1		1.52
cg06850293	chr19	30179151	0.07742	0.1231	0.53	1		95.2
cg07769006	chr5	172325936	0.2935	0.4668	0.53	1	ERGIC1	87.63
cg14463129	chr14	68145073	0.09803	0.1559	0.53	1	RDH11	93.72
cg24949575	chr6	15497413	0.32	0.5088	0.53	1	JARID2	93.06
cg23287243	chr1	24230384	0.2788	0.4433	0.53	1	CNR2	80.13
cg09133692	chr2	150429722	-0.2022	0.3214	0.53	1	MMADHC	68.01
cg05059994	chrX	15755989	0.2235	0.3553	0.53	1	CA5B	9.81
cg10447192	chr19	52567094	-0.1153	0.1834	0.53	1		93.78
cg17613729	chr20	20724371	-0.2549	0.4054	0.53	1		14.78
cg10549234	chr1	82166740	-0.1224	0.1946	0.53	1	ADGRL2	93.86
cg12682713	chr2	203035481	-0.09273	0.1475	0.53	1		93.82
cg18011571	chr3	179501950	0.1523	0.2422	0.53	1	USP13	94.03
cg03505857	chr4	69102304	-0.2948	0.4688	0.53	1	TMPRSS11B	93.17
cg08680887	chr18	43998893	-0.3726	0.5925	0.53	1	RNF165	33.29
cg23537545	chr6	98043119	-0.1544	0.2455	0.53	1	LOC101927314	92.24
cg14107978	chr14	73526075	-0.07101	0.1129	0.53	1	RBM25	3.6
cg04777024	chr3	37036726	0.1853	0.2946	0.53	1	MLH1	87.53
cg09232520	chr8	116588228	0.3282	0.5219	0.53	1	TRPS1	85.83
cg01696984	chr3	185080356	-0.5309	0.8443	0.53	1	MAP3K13	70.91
cg16230878	chr6	79577175	-0.05122	0.08145	0.53	1	IRAK1BP1	2.58
cg22132040	chr20	45337820	-0.1278	0.2033	0.53	1	SLC2A10	92.76
cg13628057	chr9	140651049	0.4567	0.7263	0.53	1	EHMT1	84.53
cg22211672	chr15	74610366	-0.2899	0.461	0.53	1	CCDC33	34.98
cg13483990	chr17	8090639	-0.07898	0.1256	0.53	1		3.57
cg21394039	chr18	77116310	0.1343	0.2136	0.53	1	ATP9B	92.23
cg25712758	chr19	8271179	0.07319	0.1164	0.53	1		94.48
cg14674124	chr10	135061322	0.05155	0.08198	0.53	1	MIR202	96.14
cg24878173	chr11	72533202	0.7979	1.269	0.53	1	ATG16L2	46.97
cg10865628	chr2	115918782	-0.1611	0.2562	0.53	1	DPP10	7.73
cg14846021	chr18	6748100	0.2478	0.394	0.53	1		91.09
cg26898099	chr5	95192949	-0.2873	0.4569	0.53	1	C5orf27	59.89
cg04422065	chr10	114087426	0.181	0.2878	0.53	1	GUCY2GP	88.26
cg13406113	chr3	143153022	0.08316	0.1322	0.53	1	SLC9A9	95.15
cg00824312	chrX	78393900	-0.2237	0.3557	0.53	1		90.92
cg18021843	chr12	109273776	0.1667	0.2651	0.53	1	DAO	86.23
cg04566075	chr15	63176980	-0.09815	0.1561	0.53	1		94.19
cg23446945	chrX	118740132	0.2245	0.3569	0.53	1	NKRF	16.82
cg24837179	chr10	49514029	0.1267	0.2015	0.53	1	MAPK8	93.48
cg18771537	chr2	219472029	-0.5955	0.947	0.53	1	PLCD4	65.09
cg01788205	chr15	25959097	-0.1515	0.2409	0.53	1	ATP10A	88.68
cg20209819	chr10	7145683	-0.05973	0.09498	0.53	1		95.31
cg17984641	chr1	9427704	-0.04426	0.07039	0.53	1	SPSB1	98.74
cg19888485	chr21	16437273	-0.309	0.4913	0.53	1	NRIP1	39.63
cg21472027	chr1	81970601	0.156	0.248	0.53	1		88.85
cg05635287	chr5	131805781	0.2236	0.3555	0.53	1	C5orf56	89.68
cg03310906	chr20	49643291	0.1847	0.2937	0.53	1		89.66
cg00021663	chr4	24282837	0.1611	0.2562	0.53	1		89.42
cg03944474	chr10	1532238	-0.267	0.4246	0.53	1	ADARB2	76.92
cg05641661	chr10	127527302	0.3592	0.5712	0.53	1	BCCIP	93.75
cg10052704	chr14	23707305	0.1757	0.2794	0.53	1		20.38
cg04525688	chr8	144208312	0.1624	0.2582	0.53	1		85.29
cg22593687	chr4	99604268	-0.6599	1.049	0.53	1		46.19
cg22031103	chr2	106755003	-0.2295	0.365	0.53	1	UXS1	80.63
cg07430714	chr13	51804637	-0.3576	0.5687	0.53	1	FAM124A	78.55
cg05362892	chr11	68583422	-0.09766	0.1553	0.53	1	CPT1A	93.19
cg14460768	chr2	161283478	0.08604	0.1368	0.53	1	RBMS1	94.42
cg22664962	chr17	22191979	-0.534	0.8493	0.53	1		57.82
cg14721415	chr3	33572107	-0.1799	0.2861	0.53	1	CLASP2	91.4
cg25530992	chr19	8335030	-0.1086	0.1727	0.53	1		94.52
cg03773809	chr4	120038219	0.1023	0.1627	0.53	1		94.06
cg18460023	chr13	45952552	0.1966	0.3127	0.53	1	TPT1-AS1	84.51
cg22450460	chr6	7389544	-0.07685	0.1222	0.53	1	CAGE1	4.58
cg22898471	chr13	52160784	-0.2039	0.3243	0.53	1	WDFY2	90.06
cg03584693	chr3	101280436	0.5631	0.8956	0.53	1	RG9MTD1	24.43
cg18741404	chr6	29894253	0.4123	0.6557	0.53	1	HCG4P6	5.84
cg08279998	chr12	125704477	0.1397	0.2222	0.53	1		93.79
cg10065215	chr1	1613982	-0.05469	0.08697	0.53	1	CDK11B	98.25
cg05743883	chr8	142277447	-0.1173	0.1866	0.53	1		90.91
cg09100593	chr3	160122503	-0.3947	0.6277	0.53	1	SMC4	83.27
cg19647692	chr1	206808747	-0.05237	0.08329	0.53	1	DYRK3	3.02
cg08659016	chr3	16527344	-1.378	2.192	0.53	1	RFTN1	90.58
cg15499439	chr9	19935630	-0.1599	0.2544	0.53	1		89.55
cg00568741	chr7	92219338	-0.08152	0.1296	0.53	1	FAM133B	4
cg03123991	chr1	21600938	0.08707	0.1385	0.53	1	ECE1	95
cg09752199	chr13	97874631	-0.05411	0.08606	0.53	1	MBNL2	2.57
cg11839495	chr3	172033485	-0.0816	0.1298	0.53	1	FNDC3B	94.58
cg26531551	chr13	113702436	-0.04199	0.06678	0.53	1	MCF2L	97.43
cg16855591	chr11	69185701	-0.1732	0.2754	0.53	1		91.54
cg22945556	chr19	49106883	-0.1325	0.2108	0.53	1	FAM83E	96.91
cg06018494	chr7	151085189	-0.1515	0.241	0.53	1	WDR86	87.69
cg14791008	chr12	72332386	0.4948	0.787	0.53	1	TPH2	54.98
cg27182240	chr6	35747791	-0.1509	0.2399	0.53	1	CLPSL1	85.84
cg01886514	chr2	105478395	-0.09219	0.1466	0.53	1		4.35
cg26671966	chr1	19984016	-0.1025	0.1629	0.53	1	NBL1	92.77
cg04443690	chr6	113370857	-0.1384	0.2201	0.53	1		93.48
cg23121301	chr14	96001268	-0.08885	0.1413	0.53	1	GLRX5	2.93
cg22806587	chr15	75871813	-0.07769	0.1236	0.53	1	PTPN9	3.59
cg15026512	chr1	6914371	-0.1122	0.1784	0.53	1	CAMTA1	94.05
cg02570932	chr2	160945149	0.09911	0.1576	0.53	1		93.86
cg01475805	chr12	112430863	-0.289	0.4596	0.53	1	TMEM116	69.91
cg17806614	chr2	3773611	-0.2935	0.4668	0.53	1	DCDC2C	90.29
cg00162104	chr4	2926894	0.1582	0.2515	0.53	1	ADD1	92.78
cg17582545	chr7	157647847	-0.1493	0.2375	0.53	1	PTPRN2	95.57
cg06484435	chrX	132761880	-0.2432	0.3868	0.53	1	GPC3	90.02
cg27241808	chr6	114180814	0.3087	0.491	0.53	1	MARCKS	8.5
cg23735712	chr4	40858984	-0.02416	0.03843	0.53	1	APBB2	2.23
cg00133857	chr17	15317624	0.09939	0.1581	0.53	1		93.87
cg12843510	chr13	29104429	-0.1067	0.1697	0.53	1		95.15
cg00851208	chr2	142088651	-0.2041	0.3246	0.53	1	LRP1B	89.65
cg08849628	chr3	139060370	-0.5427	0.8632	0.53	1		67.92
cg10755653	chr14	74098383	0.09948	0.1582	0.53	1		93.74
cg19983403	chr17	14683608	-0.1137	0.1809	0.53	1		94.75
cg21164545	chr20	45095158	-0.3102	0.4934	0.53	1	LOC100240726	86.71
cg12683353	chr12	117522559	0.1056	0.168	0.53	1	TESC	93.24
cg15629162	chr18	12304383	0.09885	0.1572	0.53	1		94.64
cg06431842	chr1	33343804	0.09152	0.1456	0.53	1		94.35
cg00616000	chr7	6521599	0.2991	0.4757	0.53	1	KDELR2	70.43
cg02581554	chr3	47324522	-0.07229	0.115	0.53	1	KIF9	3.4
cg03908534	chr4	41219082	0.2568	0.4085	0.53	1		11.76
cg10907232	chr8	130907356	-0.1783	0.2836	0.53	1	FAM49B	95.98
cg02500259	chr12	19469424	-0.5003	0.7958	0.53	1	PLEKHA5	89.51
cg21470876	chr5	34802292	-0.07207	0.1146	0.53	1	MIR7641-2	95.26
cg00689145	chr10	71405233	0.135	0.2147	0.53	1		94.07
cg02977320	chr10	77043225	-0.3009	0.4785	0.53	1	ZNF503	26.64
cg27432025	chr11	29616119	0.1793	0.2853	0.53	1		90.97
cg03423979	chr11	12204246	0.1114	0.1772	0.53	1	MICAL2	93.44
cg17418707	chr16	12897815	0.03356	0.05339	0.53	1	CPPED1	1.23
cg20478390	chr14	99733000	-0.05037	0.08013	0.53	1	BCL11B	3.14
cg17290200	chr14	104802111	0.2234	0.3553	0.53	1		54.86
cg24303806	chr2	236648012	-0.1321	0.2101	0.53	1	AGAP1	92.02
cg26736812	chr17	48042353	-0.0755	0.1201	0.53	1		3.37
cg15172739	chr11	62621258	0.2459	0.3912	0.53	1	SNORD30	73.41
cg09887298	chr4	54152475	0.06605	0.1051	0.53	1	SCFD2	95.26
cg21480319	chr7	134107771	-0.1668	0.2653	0.53	1		89.48
cg15879104	chrX	153674100	-0.1168	0.1857	0.53	1	FAM50A	92.72
cg03065701	chr10	5577166	0.2096	0.3334	0.53	1		92.83
cg22989071	chr5	26232409	-0.1396	0.222	0.53	1		92.22
cg16139785	chr14	103088924	-0.2288	0.3639	0.53	1	RCOR1	80.77
cg05997730	chr11	1036727	-0.3611	0.5744	0.53	1	MUC6	75.58
cg23093754	chr6	42928079	-0.2507	0.3988	0.53	1	GNMT	16.1
cg12355110	chr19	57617754	-0.1192	0.1895	0.53	1		8.52
cg23852994	chr15	67076568	0.1404	0.2234	0.53	1		90.74
cg15617032	chr17	44020778	-0.313	0.4978	0.53	1	MAPT	54.25
cg09786333	chr1	204318125	-0.2749	0.4373	0.53	1	PLEKHA6	38.05
cg14023291	chr9	124615180	-0.1319	0.2098	0.53	1	TTLL11	92.93
cg04225347	chr11	236699	0.1402	0.2231	0.53	1	PSMD13	4.03
cg23158022	chr19	16605905	-0.1032	0.1641	0.53	1	C19orf44	92.96
cg15801433	chr17	39676704	0.2099	0.3339	0.53	1	KRT15	74.99
cg26219152	chr6	152443475	0.1189	0.1891	0.53	1	SYNE1	92.84
cg25810999	chr17	39156115	-0.147	0.2339	0.53	1	KRTAP3-2	91.27
cg17900149	chr5	39018049	0.1541	0.2451	0.53	1	RICTOR	94.03
cg15730220	chr10	32296392	-0.1278	0.2034	0.53	1		92.16
cg02763617	chr5	64331196	0.2402	0.3821	0.53	1		21.42
cg11024727	chr8	23081210	-0.5782	0.9197	0.53	1	TNFRSF10A	73.53
cg17244176	chr6	56329221	0.08723	0.1388	0.53	1	RNU6-71P	94.67
cg11148994	chr17	3892646	0.1279	0.2035	0.53	1		91.58
cg01822624	chr5	32710882	-0.113	0.1798	0.53	1	NPR3	3.64
cg24344044	chr3	33522697	0.5508	0.8762	0.53	1		92.38
cg07071426	chr3	39470608	-0.4416	0.7025	0.53	1		81.79
cg10388536	chr1	244173761	-0.219	0.3484	0.53	1	LOC339529	88.1
cg01504589	chr11	110039774	0.1369	0.2178	0.53	1	ZC3H12C	93.3
cg11251728	chr11	78980839	-0.2775	0.4414	0.53	1	ODZ4	80.25
cg01373597	chr7	73092588	0.1097	0.1745	0.53	1		93.61
cg10549156	chr7	100081397	-0.04593	0.07306	0.53	1	C7orf51	2.76
cg07193253	chr19	44295152	0.2486	0.3955	0.53	1		78.56
cg13631913	chr1	9600345	0.05054	0.0804	0.53	1	SLC25A33	2.92
cg02075296	chr5	98104747	-0.0596	0.09482	0.53	1	RGMB	3.85
cg00408764	chr5	106088	0.09686	0.1541	0.53	1		94.17
cg26035615	chr6	30038254	0.1136	0.1807	0.53	1	RNF39	94.8
cg26289452	chr21	35172165	0.3805	0.6054	0.53	1	ITSN1	95
cg08087969	chr12	132657669	-0.9003	1.432	0.53	1		51.62
cg02397903	chr1	172501303	0.06263	0.09964	0.53	1	SUCO	3.76
cg07399520	chr9	90813361	-0.08626	0.1372	0.53	1		94.64
cg07763497	chr13	51936619	-0.08355	0.1329	0.53	1	INTS6	95.09
cg22017996	chr22	37640314	0.03088	0.04913	0.53	1	RAC2	2.63
cg04749740	chr2	65935124	-0.4542	0.7226	0.53	1		65.05
cg14459668	chr10	77542483	0.4783	0.761	0.53	1	C10orf11	86.29
cg00258132	chr13	47371412	-0.06317	0.1005	0.53	1	ESD	1.54
cg17541351	chr3	140997945	0.4353	0.6926	0.53	1	PXYLP1	91.7
cg26726402	chr2	46948107	-0.1182	0.1881	0.53	1	SOCS5	93.44
cg23351804	chr1	214982546	-0.3764	0.5988	0.53	1		82.73
cg12612856	chr9	134268786	0.07171	0.1141	0.53	1		3.53
cg00925722	chr16	67918030	-0.07746	0.1232	0.53	1	EDC4	96.08
cg09115762	chr1	228591111	0.1668	0.2654	0.53	1	TRIM11	90.93
cg24458013	chr22	49376186	0.2927	0.4657	0.53	1		79.38
cg23380751	chr14	101592328	0.1295	0.206	0.53	1		96.21
cg00268945	chr13	81229541	0.08589	0.1366	0.53	1		94.83
cg24152353	chr1	6149107	0.07518	0.1196	0.53	1	KCNAB2	97.32
cg00415497	chr22	50329860	-0.07693	0.1224	0.53	1		4.89
cg08396863	chr2	220117599	-0.04753	0.07561	0.53	1	TUBA4B	2.69
cg16482462	chr16	55905570	-0.1084	0.1724	0.53	1	CES5A	94.23
cg18621731	chr14	92853028	0.3136	0.4989	0.53	1	SLC24A4	43.83
cg21671658	chr6	132453778	-0.1684	0.2679	0.53	1		91.67
cg10023213	chr1	245392791	-0.08445	0.1344	0.53	1	KIF26B	95
cg18055467	chr9	129384767	0.1704	0.2711	0.53	1	LMX1B	11
cg20789620	chr19	4304334	0.2246	0.3573	0.53	1	FSD1	75.94
cg19248668	chr2	60575050	0.1197	0.1905	0.53	1		93.5
cg08250541	chr8	66619127	-0.3464	0.5511	0.53	1	MTFR1	85.11
cg12388309	chr20	9819805	-0.1167	0.1857	0.53	1	PAK7	6.49
cg12206539	chr20	60174740	0.2851	0.4536	0.53	1	CDH4	61.92
cg21939901	chr2	120405051	-0.2677	0.4259	0.53	1	CFAP221	92.48
cg05979332	chr16	30709162	0.1683	0.2678	0.53	1	SRCAP	8.27
cg24336046	chr12	7052531	-0.2454	0.3904	0.53	1	C12orf57	55.38
cg19805896	chr20	4049635	-0.228	0.3628	0.53	1		85.1
cg04966774	chr20	35483358	-0.2147	0.3416	0.53	1	SOGA1	83.58
cg17026745	chr1	73184538	-0.2889	0.4596	0.53	1		88.94
cg13734729	chr18	60929537	0.1445	0.23	0.53	1	BCL2	91.07
cg13829943	chr3	138433507	-0.2897	0.4609	0.53	1	PIK3CB	92.31
cg13306195	chr14	59360685	0.1409	0.2242	0.53	1	LINC01500	93.76
cg17248583	chr2	15171906	0.2692	0.4283	0.53	1		74.48
cg06614951	chr19	14229385	-0.07708	0.1226	0.53	1	PRKACA	5.58
cg02873315	chr10	131927449	-0.7039	1.12	0.53	1		53.68
cg16246488	chr2	10444921	-0.5006	0.7965	0.53	1	HPCAL1	65.54
cg23215333	chr1	43123793	0.04207	0.06693	0.53	1	PPIH	2.5
cg13953090	chr15	99942926	-0.106	0.1687	0.53	1		93.57
cg08711067	chr7	140103737	0.1243	0.1978	0.53	1	RAB19	5.96
cg10754668	chr17	35168702	-0.3354	0.5337	0.53	1		37.16
cg10026024	chr17	5997475	-1.091	1.735	0.53	1	WSCD1	79.73
cg20136009	chr12	27724940	-0.2756	0.4385	0.53	1	PPFIBP1	91.49
cg10920065	chr6	169824652	0.1946	0.3096	0.53	1		81.25
cg17504336	chr2	176032917	-0.05144	0.08184	0.53	1	MIR933	2.77
cg15597522	chr1	147320855	0.1626	0.2587	0.53	1		86.63
cg13075290	chr12	398090	0.09951	0.1583	0.53	1	KDM5A	94.77
cg02844334	chr2	242592766	-0.08423	0.134	0.53	1	ATG4B	94.85
cg10568207	chr7	14792742	-0.1745	0.2776	0.53	1	DGKB	90.34
cg05226048	chr1	90320315	-0.06802	0.1082	0.53	1	LRRC8D	95.5
cg16936370	chr12	56237925	-0.2948	0.4691	0.53	1	MMP19	64.8
cg13799365	chr13	107070218	0.5821	0.9262	0.53	1		53.41
cg03131763	chr14	93701298	-0.3384	0.5385	0.53	1		61.5
cg03457345	chr10	105063519	0.1435	0.2283	0.53	1	PCGF6	92.84
cg26951000	chr16	288323	0.05083	0.08088	0.53	1	ITFG3	95.74
cg04112800	chr20	32319112	0.1275	0.2028	0.53	1	ZNF341	86.61
cg19379712	chr8	100559744	-0.1783	0.2837	0.53	1	VPS13B	91.95
cg09496544	chr18	35004249	0.757	1.205	0.53	1	CELF4	91.8
cg25195416	chr21	46696626	0.2239	0.3563	0.53	1	POFUT2	90.42
cg07973095	chr16	451040	-1.232	1.961	0.53	1	DECR2	31.49
cg18932686	chrX	153707447	-0.1645	0.2617	0.53	1	LAGE3	24.24
cg14804187	chr20	1272984	0.1049	0.1669	0.53	1	SNPH	93.01
cg00446003	chr19	2135687	0.07498	0.1193	0.53	1	AP3D1	96.61
cg10933467	chr1	61869678	0.1385	0.2204	0.53	1	NFIA	6.32
cg12260519	chr3	52518049	0.06679	0.1063	0.53	1	NISCH	95.83
cg17353503	chr17	17489654	-0.3906	0.6215	0.53	1	PEMT	74.52
cg14205576	chr1	178482026	-0.0482	0.07669	0.53	1	C1orf49	97.14
cg03995571	chr8	130952330	-0.03723	0.05924	0.53	1	FAM49B	1.23
cg11704866	chr9	109625417	-0.04217	0.0671	0.53	1	ZNF462	1.42
cg13559088	chr15	94441198	0.1512	0.2406	0.53	1		89.77
cg09213106	chr20	37590905	-0.04572	0.07276	0.53	1	DHX35	2.67
cg25670061	chr6	163612896	0.1472	0.2343	0.53	1	PACRG	90.88
cg05942128	chr2	176972020	-0.146	0.2324	0.53	1	HOXD11	4.34
cg06125016	chr17	43432458	0.2021	0.3217	0.53	1		87.27
cg19214977	chr17	2777960	0.2522	0.4013	0.53	1	RAP1GAP2	80.1
cg24336358	chr12	3313713	0.1757	0.2795	0.53	1	TSPAN9	88.74
cg19200953	chr13	100470738	-0.7875	1.253	0.53	1	CLYBL	57.68
cg00148423	chr1	86887943	-0.1046	0.1665	0.53	1		94.03
cg10107117	chr2	45160759	-0.2084	0.3316	0.53	1		25.42
cg06157950	chr7	1579920	0.09685	0.1541	0.53	1	MAFK	93.92
cg11098316	chr11	43586798	-0.1343	0.2137	0.53	1		93.05
cg21618017	chr12	124016861	-0.1397	0.2223	0.53	1	RILPL1	7.12
cg26090042	chr16	27227650	-0.1534	0.244	0.53	1	KDM8	89.86
cg00305229	chr1	46943714	0.4038	0.6426	0.53	1		74.37
cg05595117	chr2	1860232	0.116	0.1846	0.53	1	MYT1L	92.8
cg01513659	chr11	85302247	0.2409	0.3834	0.53	1	DLG2	82.36
cg20568423	chr1	170044647	2.012	3.201	0.53	1	KIFAP3	79.78
cg19110939	chr16	48439368	-0.1125	0.1789	0.53	1	MIR5095	93.9
cg20082252	chr3	39238161	-0.21	0.3341	0.53	1		87.05
cg05711980	chr7	100608624	-0.2419	0.385	0.53	1		23.53
cg12368777	chr20	2082453	-0.05348	0.0851	0.53	1	STK35	3.21
cg16729084	chr1	42224610	-0.08175	0.1301	0.53	1	HIVEP3	94.88
cg18714448	chr7	139058127	-0.2693	0.4285	0.53	1	LUC7L2	90.89
cg13246025	chrX	153409256	-0.1244	0.1979	0.53	1	OPN1LW	95.21
cg10220988	chr11	104898835	0.4202	0.6687	0.53	1	CASP1	59.66
cg18532907	chr11	5508789	-0.1451	0.2308	0.53	1	OR52D1	93.05
cg09701968	chr10	72314476	0.217	0.3454	0.53	1	PALD1	91.45
cg07981594	chr3	44669639	0.2982	0.4746	0.53	1	ZNF197	93.74
cg22925274	chr14	71288210	0.6651	1.058	0.53	1		63.36
cg20541723	chr3	85007894	-0.04859	0.07732	0.53	1	CADM2	2.81
cg06942111	chr1	108115416	0.1819	0.2894	0.53	1	VAV3	92.55
cg05483660	chr11	3661550	0.1489	0.2369	0.53	1	ART5	87.66
cg09142135	chr11	67809980	0.3572	0.5685	0.531	1	TCIRG1	87.68
cg10349952	chr4	170478938	0.1073	0.1707	0.531	1	NEK1	93.01
cg13653391	chr10	134896691	-0.4059	0.6459	0.531	1		37.03
cg00292664	chr10	71078354	0.03189	0.05075	0.531	1	HK1	1.02
cg06847558	chr15	93958496	-0.1459	0.2321	0.531	1		91.31
cg18075185	chr17	46115884	0.07271	0.1157	0.531	1	MIR152	95.03
cg07416975	chr4	699435	-0.06897	0.1098	0.531	1	PCGF3	4.11
cg05791548	chr4	180033854	0.4089	0.6507	0.531	1		63.85
cg22695480	chr3	30820620	0.6377	1.015	0.531	1	GADL1	52.01
cg02247175	chr5	14140016	0.2879	0.4581	0.531	1		89.09
cg26560414	chr16	66638433	-0.03126	0.04974	0.531	1	CMTM3	2.75
cg25146369	chr19	12863331	-0.1188	0.1891	0.531	1	BEST2	93.13
cg20759823	chr20	43849786	-0.09165	0.1458	0.531	1	SEMG2	94.56
cg17832871	chr17	79996924	-0.4451	0.7084	0.531	1	DCXR	26.17
cg06678548	chr5	390197	0.1464	0.2331	0.531	1	AHRR	85.86
cg02668261	chr8	660158	-0.09831	0.1565	0.531	1	ERICH1	94.41
cg06618497	chr14	102198604	0.2907	0.4627	0.531	1	C14orf72	55.45
cg04101755	chr16	3057959	0.1597	0.2541	0.531	1		8.2
cg20083843	chr5	73241575	-0.3749	0.5966	0.531	1		72
cg09107438	chr12	56819060	-0.4196	0.6678	0.531	1	TIMELESS	69.5
cg03902515	chr1	239414881	-0.2236	0.3559	0.531	1		89.4
cg14359329	chr2	126350052	-0.2626	0.418	0.531	1		77.35
cg18184876	chr11	113275893	-0.1609	0.2561	0.531	1		86.84
cg22791938	chr19	252950	-0.2339	0.3722	0.531	1		53.05
cg01293771	chr2	182440519	0.1564	0.249	0.531	1	CERKL	9.79
cg01101448	chr2	203019275	0.1975	0.3143	0.531	1		90.82
cg05586624	chr12	66035718	0.1457	0.2319	0.531	1	LOC100507065	87.07
cg09725686	chr11	63385979	-0.141	0.2243	0.531	1		90.69
cg10883626	chr8	105235446	-0.01814	0.02886	0.531	1	RIMS2	1.36
cg24479417	chr17	80987435	-0.1466	0.2332	0.531	1	B3GNTL1	90.18
cg11376570	chr12	123427407	0.1603	0.2551	0.531	1	ABCB9	89.25
cg06914774	chr7	2908787	-0.153	0.2436	0.531	1		95.19
cg01317127	chr2	176813089	-0.09865	0.157	0.531	1	KIAA1715	94.63
cg12451837	chr10	35119627	-0.1181	0.188	0.531	1		4.78
cg13094391	chr3	47866881	-0.06696	0.1066	0.531	1	DHX30	4.01
cg15241501	chr10	33294750	0.5144	0.8187	0.531	1		13.63
cg20762788	chr8	27696053	-0.2824	0.4494	0.531	1	PBK	28.13
cg16866185	chr1	203003601	0.2006	0.3192	0.531	1	PPFIA4	85.45
cg01579884	chr7	37004390	-0.2635	0.4194	0.531	1	ELMO1	50.96
cg20324502	chr10	31475653	-0.1478	0.2353	0.531	1		91.25
cg17883192	chr2	209055834	-0.1657	0.2637	0.531	1	C2orf80	90.1
cg26857378	chr10	1102112	-0.2389	0.3802	0.531	1	WDR37	2.17
cg06728260	chr19	45826917	-0.231	0.3677	0.531	1	CKM	3.47
cg06742044	chr17	30593452	0.1402	0.2232	0.531	1	RHBDL3	6.49
cg16660431	chr22	39232539	0.1793	0.2854	0.531	1	NPTXR	91
cg12415192	chr8	86043096	-0.09496	0.1511	0.531	1	LRRCC1	94.53
cg21299256	chr1	67403786	2.612	4.157	0.531	1	MIER1	24.74
cg14077106	chr13	33113060	0.05856	0.09321	0.531	1	N4BP2L2	3.16
cg04272632	chr1	34629400	-0.1358	0.2162	0.531	1	CSMD2	4.99
cg26907167	chr10	114763077	0.2059	0.3278	0.531	1	TCF7L2	88.76
cg15375263	chr14	23350395	-0.1215	0.1934	0.531	1		93.81
cg18903946	chr8	118907767	0.1375	0.2188	0.531	1	EXT1	91.98
cg21180976	chr1	177156408	0.1339	0.2132	0.531	1	BRINP2	92.92
cg08055910	chr4	187065940	-0.03913	0.06227	0.531	1	FAM149A	3.24
cg10769251	chr19	10679905	-0.02159	0.03437	0.531	1	CDKN2D	1.83
cg09666419	chr22	26966436	-0.1809	0.2879	0.531	1	TPST2	4.74
cg18650027	chr22	40794900	-1.187	1.89	0.531	1	SGSM3	88.09
cg27113848	chr1	226643850	1.358	2.161	0.531	1		89.76
cg26619931	chr17	58677224	-0.03905	0.06216	0.531	1	PPM1D	2.57
cg25490655	chr22	21385141	0.2549	0.4057	0.531	1	SLC7A4	70.2
cg05228564	chr2	233289257	0.1307	0.2081	0.531	1		91.78
cg26075259	chr7	157408015	-0.1444	0.2298	0.531	1	PTPRN2	92.75
cg20097289	chr12	112888005	0.5975	0.9511	0.531	1	PTPN11	88.63
cg03937687	chr1	3687108	-0.1621	0.258	0.531	1	CCDC27	82.23
cg11132223	chr1	169696560	0.1322	0.2104	0.531	1	SELE	93.99
cg10926971	chr3	64894275	0.09192	0.1463	0.531	1	ADAMTS9-AS2	95.3
cg20788387	chr5	34915805	-0.02634	0.04192	0.531	1	RAD1	1.99
cg06419236	chr2	240650018	0.1226	0.1952	0.531	1		92.35
cg17742820	chr2	192434019	0.1187	0.189	0.531	1		93.27
cg20764603	chr16	30672510	0.5013	0.798	0.531	1	FBRS	76.19
cg24150157	chr19	51891210	0.2751	0.4378	0.531	1	LIM2	80.9
cg07383451	chr19	24187372	0.1845	0.2937	0.531	1		85.83
cg14732602	chr9	138309358	-0.2665	0.4243	0.531	1		66.95
cg02583562	chr15	26489846	0.07932	0.1263	0.531	1		95.03
cg22516745	chr8	12991259	-0.1503	0.2392	0.531	1	DLC1	13.19
cg24025567	chr7	101505662	-0.1427	0.2271	0.531	1	CUX1	89.81
cg21487830	chr17	48943706	-0.1293	0.2057	0.531	1		6.06
cg01012244	chr7	127344973	-0.2312	0.368	0.531	1	SND1	94.77
cg11413337	chrX	36916656	-0.4927	0.7842	0.531	1		64.08
cg17725512	chr10	96447808	-0.2584	0.4113	0.531	1	CYP2C18	88.77
cg00641409	chr6	21666778	-0.08057	0.1282	0.531	1	FLJ22536	2.85
cg19911627	chr6	149015532	-0.1593	0.2535	0.531	1		90.27
cg14468403	chr5	177037104	-0.2828	0.4501	0.531	1	B4GALT7	74.88
cg12204245	chr13	114321214	-0.1705	0.2715	0.531	1	GRK1	89.08
cg07200780	chr22	39064762	0.1312	0.2088	0.531	1	CBY1	92.8
cg00351190	chr19	4816855	0.161	0.2563	0.531	1	TICAM1	88.38
cg25734680	chr10	225974	0.1131	0.18	0.531	1	ZMYND11	93.18
cg09546889	chr2	22918193	-0.1068	0.17	0.531	1		93.35
cg16118476	chr6	138188291	0.02073	0.033	0.531	1	TNFAIP3	1.88
cg07774915	chr3	53163012	-0.1699	0.2704	0.531	1	RFT1	90.69
cg05363634	chr6	2734402	0.09416	0.1499	0.531	1	MYLK4	93.94
cg15639330	chr3	51662067	0.1057	0.1682	0.531	1	RAD54L2	94.39
cg18883807	chr14	96493999	-0.3557	0.5662	0.531	1		5.12
cg13749169	chr15	29423634	-0.8134	1.295	0.531	1	FAM189A1	71.4
cg12832687	chr13	99239417	-0.141	0.2244	0.531	1		85.58
cg01403566	chr7	2522836	0.179	0.2849	0.531	1		86.53
cg19034043	chr22	19259891	0.1311	0.2088	0.531	1	CLTCL1	92.3
cg16171166	chr1	104614872	-0.1135	0.1807	0.531	1	LOC100129138	93.79
cg26955275	chr7	129931908	-0.09403	0.1497	0.531	1	CPA4	93.62
cg09069694	chr16	67571370	-0.2119	0.3373	0.531	1	FAM65A	17.99
cg15801373	chrX	39663593	-0.1741	0.2771	0.531	1		89.56
cg04370088	chr2	99061575	0.1007	0.1603	0.531	1	INPP4A	3.27
cg06419959	chr9	140354043	-0.06933	0.1104	0.531	1	NELF	3.65
cg21606086	chrX	73323124	-0.2072	0.3298	0.531	1	NCRNA00182	89.09
cg26230145	chr1	18526256	0.3748	0.5966	0.531	1	IGSF21	57.26
cg00302270	chr21	38458939	-0.1436	0.2286	0.531	1	TTC3	89.52
cg00375819	chr3	11033866	0.09726	0.1548	0.531	1	SLC6A1	2.66
cg11654142	chr20	45388090	-0.325	0.5174	0.531	1		91.22
cg13405782	chr20	30060868	-0.2782	0.4429	0.531	1	DEFB124	70.43
cg25592858	chr14	105183652	0.05307	0.08447	0.531	1	INF2	97.22
cg22208773	chr12	121828527	-0.1044	0.1661	0.531	1		93.59
cg17395687	chr6	5325601	0.1691	0.2692	0.531	1	FARS2	88.21
cg02323699	chr11	113135432	0.1956	0.3114	0.531	1	NCAM1	73.08
cg11426013	chr10	88718287	0.3622	0.5765	0.531	1	MMRN2	42.05
cg23831143	chr8	22960427	-0.03585	0.05707	0.531	1	TNFRSF10C	2.33
cg01071159	chr2	129492198	-0.4225	0.6726	0.531	1		44.91
cg03021496	chr6	71997462	0.181	0.2882	0.531	1	OGFRL1	88.56
cg16846465	chr20	32658835	-0.3882	0.618	0.531	1	RALY	56.37
cg16386040	chr10	95853538	-0.2479	0.3947	0.531	1	PLCE1-AS2	90.91
cg05817054	chr18	77479176	0.1478	0.2353	0.531	1	CTDP1	86.32
cg03281984	chr16	56645349	0.3135	0.499	0.531	1		68.89
cg07546485	chr12	49457510	-0.1233	0.1963	0.531	1		92.59
cg04080791	chr12	62981312	-0.3201	0.5095	0.531	1	MON2	86.86
cg01557297	chr14	23822017	-0.03963	0.06308	0.531	1	SLC22A17	2.42
cg18490522	chr17	46799926	-0.1579	0.2514	0.531	1	PRAC2	13.46
cg22381352	chr1	146742008	-0.05792	0.09221	0.531	1	CHD1L	97.22
cg00265212	chr12	498607	-0.09579	0.1525	0.531	1	KDM5A	4.72
cg11196237	chr10	102890886	0.0978	0.1557	0.531	1	TLX1	5.12
cg10723827	chr1	203698808	-0.1517	0.2416	0.531	1	LINC00260	91.19
cg27168661	chr2	238248542	0.161	0.2562	0.531	1	COL6A3	89.83
cg07323059	chr5	6111317	-0.1535	0.2443	0.531	1		88.2
cg10853543	chr2	60763626	-0.1824	0.2904	0.531	1	BCL11A	88.46
cg03615408	chr19	11032005	0.1286	0.2047	0.531	1	CARM1	93.69
cg01504836	chr11	94706833	-0.03391	0.05399	0.531	1	KDM4D	0.99
ch.1.58573617F	chr1	58801029	0.1132	0.1802	0.531	1		3.99
cg21097090	chr5	118693764	-0.3471	0.5526	0.531	1	TNFAIP8	80.35
cg04709124	chr17	37808694	0.2212	0.3521	0.531	1	STARD3	43.68
cg00480146	chr11	60164087	0.5182	0.825	0.531	1	MS4A14	78.3
cg20931188	chr9	129567055	-0.1717	0.2733	0.531	1	ZBTB43	10.64
cg07762146	chr3	14957130	-0.1323	0.2107	0.531	1	FGD5	93.21
cg04464219	chr8	98657199	-0.1961	0.3121	0.531	1	MTDH	8.54
cg23743426	chr8	13170741	-0.1589	0.2529	0.531	1	DLC1	91.74
cg19510318	chr12	57913710	0.08659	0.1379	0.531	1	DDIT3	7.14
cg10849737	chr6	13528768	-0.1301	0.2072	0.531	1		93.08
cg17765178	chr5	114962299	-0.07899	0.1258	0.531	1	TMED7	4.31
cg08941669	chr1	7778234	-0.1084	0.1726	0.531	1	CAMTA1	93.27
ch.9.941347R	chr9	77851250	-0.2834	0.4511	0.531	1		2.71
cg24704759	chr10	133446251	0.1919	0.3055	0.531	1		80.03
cg14107561	chr6	31789941	-0.1034	0.1646	0.531	1		4.94
cg27662379	chr3	128369753	-0.04478	0.07129	0.531	1	RPN1	2.9
cg17816996	chr19	39930105	-0.1048	0.1669	0.531	1		93.77
cg22526209	chr14	76888372	1.184	1.885	0.531	1	ESRRB	76.55
cg06370855	chr6	33163347	-0.126	0.2006	0.531	1	RXRB	88.29
cg25162402	chr20	62895699	0.1896	0.3019	0.531	1	PCMTD2	75.8
cg20735591	chr19	4671760	0.1158	0.1844	0.531	1	MYDGF	93.04
cg01644962	chr21	37665669	-0.1565	0.2491	0.531	1	DOPEY2	90.33
cg14424836	chr9	131515105	0.0853	0.1358	0.531	1	ZER1	94.61
cg26684767	chr2	231000057	-0.212	0.3374	0.531	1		18.04
cg09751432	chr11	68668373	0.181	0.2882	0.531	1	MRPL21	86.05
cg01878960	chr7	158358294	0.3672	0.5845	0.531	1	PTPRN2	81.08
cg01648457	chr1	1328834	-0.09379	0.1493	0.531	1	CCNL2	95.09
cg20573855	chr4	154456566	-0.1525	0.2428	0.531	1	KIAA0922	31.06
cg08184392	chr11	125977322	-0.1717	0.2733	0.531	1		87.24
cg27279460	chr3	111697713	0.04849	0.0772	0.531	1	ABHD10	1.47
cg07005263	chr2	65571869	-0.3279	0.522	0.531	1	SPRED2	78.33
cg12218148	chr7	31862009	0.09026	0.1437	0.531	1	PDE1C	94.58
cg04997452	chr15	39697356	0.2247	0.3577	0.531	1		82.77
cg08092111	chr8	55534103	0.1808	0.2879	0.531	1	RP1	79.27
cg07690406	chr17	53408486	-0.1372	0.2184	0.531	1		14.92
cg12842517	chr20	45036183	0.2541	0.4046	0.531	1	ELMO2	68.75
cg16173067	chr20	1309722	0.1439	0.2292	0.531	1	SDCBP2	90.1
cg17176108	chr17	40610851	-0.04432	0.07057	0.531	1	ATP6V0A1	2.95
cg15944069	chr17	4387985	-0.1726	0.2748	0.531	1	SPNS3	85.74
cg24339395	chr14	35844969	0.2892	0.4604	0.531	1		44
cg15297642	chr18	13369816	-0.4258	0.678	0.531	1	LDLRAD4	45.02
cg15203905	chr1	2845514	0.1849	0.2944	0.531	1		84.92
cg03137889	chr6	108454859	-0.2358	0.3754	0.531	1		5.12
cg06807029	chr3	78928130	0.2359	0.3755	0.531	1	ROBO1	83.88
cg22000700	chr8	27685523	-0.4814	0.7665	0.531	1	PBK	22.75
cg07455486	chr15	72882017	-0.07544	0.1201	0.531	1		95.23
cg05434324	chr22	36197275	-0.611	0.9729	0.531	1	RBFOX2	82.04
cg08034025	chr17	964465	0.2277	0.3625	0.531	1	ABR	77.97
cg14446575	chr17	79801347	-0.235	0.3742	0.531	1	P4HB	82.19
cg12371991	chr15	66937241	-0.5125	0.8161	0.531	1		64.87
cg01716252	chr21	46552605	0.1981	0.3155	0.531	1	ADARB1	87.4
cg26654790	chr17	33775475	-0.04148	0.06605	0.531	1	SLFN13	1.44
cg00793762	chr15	67932834	-0.154	0.2453	0.531	1	MAP2K5	90.34
cg07698196	chr7	150485638	-0.3021	0.4811	0.531	1	LOC100128542	73.9
cg01005925	chr2	171621555	-0.2284	0.3637	0.531	1	LOC101926913	79.87
cg00712898	chr1	109235208	0.02402	0.03824	0.531	1	PRPF38B	1.98
cg15518542	chr10	1444784	0.07063	0.1125	0.531	1	ADARB2	95.94
cg18449189	chr19	46283074	0.06399	0.1019	0.531	1	DMPK	1.89
cg14230016	chr1	68517436	0.329	0.5239	0.531	1	DIRAS3	58.85
cg14908186	chr13	113863106	-0.05217	0.08307	0.531	1	CUL4A	3.24
cg22094750	chr1	1851056	-0.03902	0.06214	0.531	1	TMEM52	2.46
cg16300301	chr13	113898827	0.09691	0.1543	0.531	1	CUL4A	94.57
cg01389954	chr10	43187800	0.08405	0.1338	0.531	1	LINC01518	94.52
cg18621361	chr14	92588240	-0.07271	0.1158	0.531	1	NDUFB1	3.92
cg13257812	chr3	27525884	-0.02932	0.04668	0.531	1		2.13
cg04122632	chr11	45392826	-0.07669	0.1221	0.531	1		4.47
cg24362960	chr3	144064632	0.2014	0.3206	0.531	1		91.55
cg12455441	chr17	63823983	-0.1496	0.2382	0.531	1	CEP112	88.35
cg26876680	chr1	31409638	0.0633	0.1008	0.531	1	PUM1	96.9
cg13808955	chr11	115869503	-0.1489	0.237	0.531	1		92.39
cg25005433	chr10	38146040	-0.08068	0.1285	0.531	1	ZNF248	6.57
cg15305348	chr9	6757883	0.08368	0.1332	0.531	1	KDM4C	5.02
cg00091162	chr1	167906284	-0.02745	0.04371	0.531	1	BRP44	1.37
cg15799397	chr9	139638410	0.2574	0.4098	0.531	1	LCN10	69.19
cg02041944	chr1	6306270	-0.1363	0.2171	0.531	1		5.94
cg18139245	chr5	142082978	-0.1265	0.2014	0.531	1		91.95
cg10150824	chr4	187855570	0.2631	0.4189	0.531	1		43.58
cg08382963	chr6	164345307	-0.2007	0.3196	0.531	1		79.87
cg06367655	chr19	51644625	-0.2505	0.3988	0.531	1	SIGLEC7	82.84
cg09669356	chr19	37157565	0.06961	0.1108	0.531	1	ZNF461	3.83
cg27537628	chr19	56159288	-0.06503	0.1035	0.531	1	CCDC106	3.13
cg27032781	chr5	78524363	0.1212	0.1931	0.531	1		91.64
cg04414766	chr3	22412963	0.1659	0.2642	0.531	1		85.31
cg05615397	chr1	198202503	0.1914	0.3047	0.531	1	NEK7	91.76
cg18871757	chr7	15665372	0.1306	0.2079	0.531	1	MEOX2	93.23
cg03421507	chr12	109548872	0.5294	0.843	0.531	1		39.91
cg17657594	chr6	28892012	-0.1201	0.1913	0.531	1	TRIM27	6.1
cg25055403	chr14	24701388	0.0293	0.04665	0.531	1	NEDD8	2.08
cg01910439	chr17	6718911	-0.2344	0.3733	0.531	1	TEKT1	79.24
cg27177308	chr16	47540779	0.2385	0.3798	0.531	1	PHKB	86.12
cg18288035	chr5	158446138	-0.245	0.3901	0.531	1	EBF1	90.43
cg14086103	chr1	15671262	-0.09282	0.1478	0.531	1	FHAD1	94.96
cg14415312	chr19	5587002	-0.1222	0.1945	0.531	1		93.4
cg15715364	chr7	3398721	-0.2437	0.3881	0.531	1	SDK1	83.76
cg16083291	chr21	39601158	0.1225	0.1951	0.531	1	KCNJ15	90.63
cg05501276	chr7	23571514	-0.0996	0.1586	0.531	1	TRA2A	4.69
cg27016705	chr7	4349634	0.1784	0.2841	0.531	1		88.96
cg11120874	chr14	21673491	-0.1465	0.2332	0.531	1		93.81
cg27213577	chr14	81791258	0.1016	0.1618	0.531	1	STON2	94.89
cg03347443	chr7	98254301	-0.1323	0.2108	0.531	1	NPTX2	92.73
cg10266189	chr15	45000293	-0.04497	0.0716	0.531	1		97.25
cg03015784	chr2	98963410	-0.02816	0.04484	0.531	1	CNGA3	1.1
cg09125723	chr2	122096106	0.1518	0.2417	0.531	1	CLASP1	89.59
cg16408039	chr11	107692450	0.2355	0.3749	0.531	1	SLC35F2	78.31
cg12399315	chr1	212209480	-0.2261	0.3601	0.531	1	INTS7	3.32
cg15963535	chr1	236227521	-0.1789	0.2849	0.531	1	NID1	6.87
cg14463771	chr2	60618951	-0.1252	0.1994	0.531	1		92.09
cg11164099	chr20	34565915	0.1654	0.2634	0.531	1	CNBD2	89.63
cg24042339	chr18	47720508	-0.1391	0.2215	0.531	1	MYO5B	9.57
cg07434970	chr9	117816344	-0.092	0.1465	0.531	1	TNC	94.18
cg15520052	chr7	69808286	-0.1191	0.1896	0.531	1	AUTS2	92.94
cg03934313	chr16	67696043	0.1122	0.1787	0.531	1	PARD6A	92.86
cg27594511	chr20	52270424	-0.3367	0.5362	0.531	1		86.73
cg11282898	chr7	44185904	-0.1071	0.1706	0.531	1	GCK	5.21
cg19743820	chr5	85913790	-0.5766	0.9182	0.531	1	COX7C	11.98
cg22315542	chr4	18024261	0.1267	0.2017	0.531	1	LCORL	3.79
cg09043926	chr2	203044720	0.09271	0.1476	0.531	1	KIAA2012	93.42
cg00163920	chr22	38480278	-0.1471	0.2343	0.531	1	SLC16A8	92.47
cg02784102	chr1	206317510	-0.4565	0.727	0.531	1	CTSE	77.88
cg04712435	chr14	90863145	-0.01762	0.02807	0.531	1	CALM1	1.59
cg00402812	chr1	109633307	-0.02275	0.03623	0.531	1	TMEM167B	2.02
cg21734295	chr11	112077082	-0.1996	0.3178	0.531	1	BCO2	87.42
cg17372394	chr2	134877109	-0.179	0.285	0.531	1		2.64
cg25589092	chr1	94790417	0.3437	0.5473	0.531	1		88.94
cg10129658	chr20	21737613	-0.1477	0.2352	0.531	1		92.13
cg20099166	chr18	77592643	-0.3132	0.4988	0.531	1		91.46
cg02833452	chr4	84139584	0.2718	0.4328	0.531	1		75.42
cg13568272	chr3	193391902	0.1187	0.1891	0.531	1	OPA1	94.17
cg16603092	chr14	96280936	0.209	0.3329	0.531	1		77.16
cg00691373	chr9	126414345	0.1516	0.2414	0.531	1	DENND1A	93.19
cg22846800	chr7	157004540	-0.39	0.6212	0.531	1	UBE3C	42.42
cg19420573	chr9	137805131	-0.2141	0.341	0.531	1	FCN1	88.01
cg14779735	chr4	102737794	-0.09209	0.1467	0.531	1	BANK1	94.83
cg20714462	chr10	90640409	-0.04318	0.06876	0.531	1	STAMBPL1	2.65
cg17074059	chr11	117497954	-0.09093	0.1448	0.531	1	DSCAML1	94.35
cg12942621	chr4	94105450	0.25	0.3982	0.531	1	GRID2	77.52
cg12476735	chr15	100832469	-0.1899	0.3024	0.531	1	ADAMTS17	90.15
cg18709881	chr18	72837627	0.698	1.112	0.531	1		79.27
cg05283480	chr20	55361757	-0.2125	0.3384	0.531	1		88.54
cg08265282	chr7	4825202	-0.1429	0.2276	0.531	1	KIAA0415	91
cg16055132	chr13	109538794	0.1135	0.1807	0.531	1	MYO16	94.33
cg15846907	chr17	64501368	0.3304	0.5262	0.531	1	PRKCA	89.03
cg10939332	chr10	15202173	-0.3164	0.5038	0.531	1	NMT2	93.57
cg18142807	chr15	59640509	-0.3891	0.6197	0.531	1	MYO1E	23.84
cg19048201	chr3	110239520	0.1144	0.1821	0.531	1		92.55
cg08066497	chr7	95951707	0.09015	0.1436	0.531	1	SLC25A13	5.64
cg13425294	chr8	125934433	-0.2421	0.3855	0.531	1		89.55
cg20678233	chr7	100815998	-0.1512	0.2408	0.531	1	C7orf52	6.23
cg22877572	chr2	105655035	-0.09607	0.153	0.531	1	LOC102724691	7.22
cg10341556	chr8	54792995	-0.1724	0.2746	0.531	1	RGS20	4.74
cg13332953	chr11	12003759	-1.244	1.981	0.531	1	DKK3	74.23
cg03902912	chr3	152175424	0.1543	0.2458	0.531	1	MBNL1	92.56
cg26324132	chr20	23031563	-0.04132	0.06581	0.531	1	THBD	2.58
cg08304078	chr3	4535061	0.04071	0.06484	0.531	1	ITPR1	2.64
cg04105968	chr7	6500992	0.07941	0.1265	0.531	1	KDELR2	95.48
cg05027973	chr5	156722894	0.1397	0.2226	0.531	1	CYFIP2	89.19
cg09192732	chr20	37105037	0.08263	0.1316	0.531	1	RALGAPB	95.25
cg18776616	chr10	72235645	-0.2391	0.3807	0.531	1		77.8
cg00347673	chr2	163033514	0.1226	0.1953	0.531	1	FAP	93.37
cg09510476	chr16	767325	0.2582	0.4112	0.531	1	METRN	86
cg19908778	chr7	100130947	-0.2161	0.3442	0.531	1		87.29
cg11620074	chr11	33722319	-0.2634	0.4195	0.531	1	C11orf91	4.17
cg11433999	chr2	216447150	0.1217	0.1939	0.531	1		92.76
cg01031101	chr6	28227091	0.5313	0.8462	0.531	1	NKAPL	17.37
cg15748006	chr2	9772375	0.2007	0.3196	0.531	1	YWHAQ	91.01
cg05753403	chr16	56695195	0.3325	0.5296	0.531	1		78.57
cg10872691	chr5	154375811	-0.1829	0.2913	0.531	1		90.83
cg09095858	chr1	158550115	-0.3328	0.53	0.531	1	OR10X1	90.62
cg08724919	chr11	61100443	0.3677	0.5857	0.531	1	DDB1	1.75
cg01883208	chr1	233316809	0.172	0.2739	0.531	1	PCNXL2	78.89
ch.4.58270376F	chr4	58575619	-0.04973	0.07921	0.531	1		3.09
cg10004329	chr14	32413983	0.2647	0.4215	0.531	1		76.16
cg04965521	chr11	118352503	-0.08311	0.1324	0.531	1	KMT2A	95.2
cg24359301	chr5	13278158	-0.157	0.25	0.531	1		92.65
cg04810816	chr4	105273675	-0.348	0.5543	0.531	1		80.34
cg16560295	chr20	24634006	0.1344	0.214	0.531	1	SYNDIG1	91.18
cg12210457	chr7	150811345	-0.1218	0.194	0.531	1	AGAP3	93.47
cg27449790	chr14	24858796	-0.1635	0.2605	0.531	1		90.26
cg19899539	chrX	150067102	-0.4522	0.7202	0.531	1	CD99L2	19.53
cg05517542	chr7	140772810	-0.07493	0.1193	0.531	1		4.08
cg12177421	chr8	144161492	-0.3497	0.557	0.531	1		77.43
cg08954709	chr16	70328279	0.132	0.2103	0.531	1	DDX19B	87.54
cg14105018	chr9	131711353	0.1713	0.2729	0.531	1	NUP188	90.71
cg06951011	chr16	20996704	0.1077	0.1715	0.531	1	DNAH3	94.14
cg24698211	chr5	170877540	-0.4567	0.7275	0.531	1	FGF18	20.76
cg15303986	chr2	242489106	-0.09659	0.1538	0.531	1	BOK-AS1	93.83
cg17779296	chr2	134398722	0.3122	0.4973	0.531	1		79.16
cg11609568	chr3	49142226	-0.0538	0.0857	0.531	1	QARS	2.71
cg08156015	chr7	139408541	0.2286	0.3642	0.531	1	HIPK2	89.36
cg19540286	chr17	48919000	0.1234	0.1965	0.531	1	WFIKKN2	89.11
cg16453743	chr11	124707201	0.1311	0.2088	0.531	1		4.46
cg04184810	chr14	101037198	0.2036	0.3243	0.531	1	BEGAIN	75.45
cg10772974	chr15	34332433	-0.2881	0.4589	0.531	1	AVEN	26.56
cg25640780	chr16	86697707	0.2943	0.4688	0.531	1		65.28
cg05700333	chr5	131892723	-0.387	0.6165	0.531	1	RAD50	2.79
cg09491897	chr17	78935269	-0.06623	0.1055	0.531	1	RPTOR	97.73
cg00137696	chr7	127703101	0.1387	0.2209	0.531	1	SND1	90.15
cg16416127	chr5	53345764	-0.1363	0.2171	0.531	1	ARL15	93.77
cg00029694	chr6	7939581	0.1887	0.3006	0.531	1	BLOC1S5-TXNDC5	82.46
cg13930682	chr6	26393253	0.1649	0.2627	0.531	1	BTN2A2	83.72
cg26553263	chr17	70657240	0.111	0.1768	0.531	1	SLC39A11	92.7
cg20921479	chr2	59303635	0.1364	0.2173	0.531	1		92.63
cg14890866	chr6	170102056	0.3558	0.5668	0.531	1	WDR27	2.68
cg00509521	chr7	47582006	0.1469	0.2339	0.531	1	TNS3	91.43
cg12506121	chr12	50238076	0.1775	0.2827	0.531	1	BCDIN3D	91.67
cg02435252	chr7	31232764	-0.1572	0.2503	0.531	1		6.58
cg20430826	chr2	3173292	0.1447	0.2305	0.531	1		89.24
cg10828807	chr1	150402558	0.3801	0.6054	0.531	1	RPRD2	33.33
cg12649208	chr17	48548533	-0.2641	0.4207	0.531	1	ACSF2	72.36
cg24603941	chr14	39703302	-0.3158	0.503	0.531	1	MIA2	92.19
cg14979061	chr8	75089928	0.3213	0.5118	0.531	1		91.02
cg20721467	chr10	76597927	-0.187	0.2979	0.531	1	MYST4	84.09
cg15476227	chr19	1958034	0.287	0.4571	0.531	1	CSNK1G2	73.13
cg15350322	chr10	112723296	-0.143	0.2277	0.531	1	SHOC2	90.63
cg19921829	chr2	128616080	0.2822	0.4495	0.531	1	POLR2D	35.81
cg00532122	chr4	56274131	-2.922	4.654	0.531	1	TMEM165	64.52
cg19269918	chrX	47077972	-0.3813	0.6073	0.531	1	CDK16	8.24
cg02604967	chr2	237035495	-0.1698	0.2704	0.531	1		88.63
cg10068222	chr16	899108	-0.2084	0.3319	0.531	1		84.78
cg17715222	chr13	79183694	-0.1057	0.1683	0.531	1		6.48
cg05856371	chr1	73657635	0.2941	0.4684	0.531	1		83.49
cg11840104	chr2	217722703	-0.1571	0.2503	0.531	1		91.5
cg25821245	chr3	46608056	0.2975	0.4739	0.531	1	LRRC2	44.64
cg09052966	chr7	72726825	0.1272	0.2026	0.531	1	TRIM50	93.03
cg01385765	chr4	103528835	0.1487	0.2368	0.531	1	NFKB1	89.43
cg03931329	chr7	106301805	-0.3682	0.5865	0.531	1	CCDC71L	19.85
cg10879755	chr17	3977531	0.5173	0.824	0.531	1	ZZEF1	51.09
cg22640847	chr7	150945607	0.2497	0.3977	0.531	1	SMARCD3	3.95
cg24360753	chr8	58131890	-0.1508	0.2401	0.531	1	LINC01606	89.4
cg05674811	chr12	123237082	-0.04453	0.07093	0.531	1	DENR	2.56
cg07274204	chr16	31100095	0.1548	0.2465	0.531	1	POL3S	80.89
cg15157628	chr10	50384808	-0.136	0.2167	0.531	1	C10orf128	88.92
cg18436806	chr8	131669279	-0.2265	0.3608	0.531	1		93.64
cg04251230	chr1	245105815	-0.4059	0.6466	0.531	1		85.52
cg07741114	chr7	65987763	0.2908	0.4632	0.531	1		65.55
cg17698584	chr3	127006287	-0.1084	0.1727	0.531	1		93.47
cg07895284	chr12	118705779	-0.1243	0.198	0.531	1	TAOK3	92.55
cg21059882	chr14	56127373	0.2909	0.4634	0.531	1	KTN1	93.6
cg05207951	chr16	50247322	0.1015	0.1616	0.531	1	PAPD5	94.33
cg06711458	chr13	97683517	0.58	0.9238	0.531	1		64.86
cg07558283	chr6	72806727	0.0718	0.1144	0.531	1	RIMS1	95.31
cg18940929	chr6	122532605	-0.1516	0.2415	0.531	1		92.01
cg14687471	chr17	41287586	0.1256	0.2001	0.531	1	NBR2	92.68
cg00331237	chr12	77273319	0.1645	0.2621	0.531	1	CSRP2	8.96
cg03087600	chr7	78554455	0.4354	0.6936	0.531	1	MAGI2	84.18
cg20557559	chr10	131593423	-0.3299	0.5256	0.531	1		88.09
cg03771789	chr16	2518605	-0.2444	0.3894	0.531	1		2.2
cg06968984	chr16	2262192	0.2137	0.3404	0.531	1	BRICD5	79.09
cg10160407	chr8	17434805	-0.08194	0.1305	0.531	1	PDGFRL	4.22
cg06564523	chr12	115174628	-0.0845	0.1346	0.531	1		3.52
cg09497615	chr15	71864977	-2.136	3.403	0.531	1	THSD4	71.65
cg24157363	chr3	171866422	0.2886	0.4598	0.531	1	FNDC3B	62.59
cg06667339	chr12	57943397	-0.3411	0.5434	0.531	1	KIF5A	60.39
cg26224715	chr8	10488632	0.08415	0.1341	0.531	1	RP1L1	94.93
cg17117010	chr10	18997708	-0.2408	0.3837	0.531	1		87.16
cg03481488	chr10	81091172	-0.1462	0.2329	0.531	1		88.74
cg01416346	chr9	140903779	-0.1621	0.2582	0.531	1	CACNA1B	87.92
cg00576193	chr8	98804175	-0.0994	0.1583	0.531	1	LAPTM4B	93.5
cg02215603	chr4	145595888	-0.2177	0.3469	0.531	1	HHIP	89.65
cg12529922	chr6	3222140	0.4314	0.6872	0.531	1		87.57
cg06348619	chr11	76508323	0.1026	0.1635	0.531	1	TSKU	92.82
cg02343379	chr16	3614317	-0.1769	0.2817	0.531	1	NLRC3	87.73
cg26814569	chr12	111662052	-0.08113	0.1292	0.531	1	CUX2	4.01
cg10237088	chr20	30794611	0.3403	0.5421	0.531	1	POFUT1	58.21
cg11029716	chr14	51891409	0.4041	0.6437	0.531	1		43.48
cg20806200	chr11	10829168	0.05705	0.09088	0.531	1	EIF4G2	1.69
cg16758096	chr12	5979193	0.2027	0.323	0.531	1	ANO2	81.56
cg13138137	chr18	35146478	-0.1481	0.2359	0.531	1	BRUNOL4	4.56
cg04915300	chr2	157314925	-0.3369	0.5367	0.531	1	GPD2	61.31
cg16035152	chr6	1810266	-0.1108	0.1765	0.531	1	GMDS	93.56
cg13135057	chr12	27623303	0.1133	0.1805	0.531	1	SMCO2	93.86
cg04757389	chr19	5250655	0.5727	0.9124	0.531	1	PTPRS	87.15
cg25522242	chr1	89521035	-0.1186	0.1889	0.531	1	GBP1	92.56
cg02022136	chr10	131265059	-0.2742	0.4369	0.531	1	MGMT	5.15
cg10284011	chr2	109545782	0.159	0.2534	0.531	1	EDAR	88
cg14333548	chr8	82634801	0.1083	0.1726	0.531	1	ZFAND1	93.87
cg06772295	chr14	24520956	0.1395	0.2223	0.531	1	LRRC16B	7.99
cg11045889	chr8	62739249	-0.1108	0.1765	0.531	1		92.43
cg04076328	chr21	42746651	-0.1394	0.222	0.531	1	MX2	89.61
cg10077899	chr2	25818974	-0.1007	0.1605	0.531	1	DTNB	94.72
cg13588354	chr20	54823303	-0.3535	0.5631	0.531	1	MC3R	26.72
cg01237677	chr5	179337293	0.2836	0.4517	0.531	1		80.49
cg25954642	chr7	143011921	0.09655	0.1538	0.531	1	CLCN1	93.81
cg16591046	chr15	38815052	0.1609	0.2564	0.531	1	RASGRP1	90.33
cg16457675	chr8	107782577	-0.1263	0.2012	0.531	1	ABRA	93.86
cg10341806	chr15	25929201	0.1827	0.2911	0.531	1	ATP10A	85.23
cg18899730	chr10	74057705	-0.05438	0.08664	0.531	1		3.21
cg02711801	chr19	37997798	0.05247	0.08359	0.531	1	ZNF793	3.18
cg03488097	chr2	3184399	-0.5368	0.8553	0.531	1		81.04
cg13866682	chr12	65115126	-0.1643	0.2618	0.531	1	GNS	89.03
cg06632528	chr11	63993432	-0.2606	0.4151	0.531	1	NUDT22	3.1
cg17545652	chr10	6261011	0.2497	0.3979	0.531	1	PFKFB3	77.6
cg03314473	chr2	241083794	0.1305	0.208	0.531	1		95.14
cg17581058	chr1	33647869	-0.2284	0.3639	0.531	1	TRIM62	4.16
cg19125407	chr5	63802053	-0.1612	0.2568	0.531	1	RGS7BP	3.72
cg07162735	chr2	47169024	0.05606	0.08931	0.531	1	MCFD2	3.15
cg02517877	chr9	136720870	-0.3279	0.5223	0.531	1	VAV2	43.32
cg08756008	chr10	121427782	0.239	0.3807	0.531	1	BAG3	79.78
cg24010274	chr10	81080664	-0.3414	0.5438	0.531	1		66.97
cg01529076	chr14	75746735	0.3111	0.4957	0.531	1	FOS	17.65
cg00659910	chr8	64617139	0.3191	0.5084	0.531	1		89.27
cg21920315	chr15	98698324	-0.3635	0.5792	0.531	1		59.51
cg16486593	chr9	117420411	0.2218	0.3534	0.531	1		80.91
cg04242886	chr19	40512504	-0.1083	0.1725	0.531	1	ZNF546	94.08
cg03858917	chr11	1929190	-0.1319	0.2102	0.531	1		91.56
cg09068975	chr5	173382452	0.09835	0.1567	0.531	1	CPEB4	94.53
cg14580297	chr9	121930234	-0.07615	0.1213	0.531	1	DBC1	95.98
cg17769967	chr16	53078196	-1.062	1.691	0.531	1		59.86
cg11605835	chr5	3597695	-0.2249	0.3582	0.531	1	IRX1	9.53
cg03457338	chr15	78040120	0.4159	0.6626	0.531	1		61.16
cg07763516	chr16	71496321	-0.1872	0.2983	0.531	1	ZNF23	10.91
cg16309260	chr3	45838338	0.1753	0.2793	0.531	1	SLC6A20	11.37
cg26408861	chr1	180236510	-0.07619	0.1214	0.531	1	LHX4	95.68
cg07083192	chr4	10007530	-0.2581	0.4113	0.531	1	SLC2A9	65.31
cg14644410	chr16	48896407	0.2633	0.4195	0.531	1		28.75
cg20975478	chr1	44457319	0.08699	0.1386	0.531	1	CCDC24	5.48
cg08848847	chr11	36399468	0.1674	0.2668	0.531	1	PRR5L	8.49
cg26563211	chr10	65313266	-0.1439	0.2292	0.531	1	REEP3	91.75
cg18677812	chr3	38936985	0.1209	0.1927	0.531	1	SCN11A	92.63
cg00041368	chr18	3879131	-0.1147	0.1828	0.531	1	DLGAP1	93.2
cg07919493	chr16	20417094	0.1133	0.1806	0.531	1	PDILT	92.8
cg14532435	chr9	311917	-0.08837	0.1408	0.531	1	DOCK8	94.89
cg10340602	chr3	169772348	0.1469	0.234	0.531	1	GPR160	91.76
cg23139592	chr1	91407092	-0.1132	0.1804	0.531	1	ZNF644	93.99
cg05987823	chr12	54428592	-0.3228	0.5143	0.531	1	HOXC4	11.56
cg18380675	chr4	174291991	-0.05304	0.0845	0.531	1	SAP30	2.92
cg27284883	chr4	156896345	2.332	3.716	0.531	1		62.27
cg13759533	chr12	52720900	0.2652	0.4225	0.531	1		60.99
cg11154067	chr15	40379796	0.2712	0.4322	0.531	1		47.13
cg02514003	chr2	1378035	-0.07582	0.1208	0.531	1		96.71
cg23104959	chr12	124119389	0.3633	0.5789	0.531	1	EIF2B1	89.89
cg02474761	chr2	157212541	0.51	0.8126	0.531	1		63.25
cg04940310	chr2	47975162	-0.3306	0.5268	0.531	1		94.31
cg01047043	chr16	29823197	-0.09759	0.1555	0.531	1	PRRT2	5.02
cg14818946	chr10	135075172	-0.03155	0.05027	0.531	1		2.72
cg17844553	chr12	11322611	0.07661	0.1221	0.531	1	PRR4	94.91
cg05845928	chr17	6458752	0.07647	0.1218	0.531	1	PITPNM3	5.41
cg01073976	chrX	73406663	-0.2103	0.335	0.531	1	FTX	88.16
cg13482990	chr2	140582839	-0.1665	0.2653	0.531	1		91.64
cg06909819	chr22	27504791	0.1876	0.299	0.531	1		83.21
cg09797334	chr11	39183488	0.2497	0.3979	0.531	1		92.48
cg24916055	chr6	78109388	-0.1638	0.2611	0.531	1		92.57
cg18005061	chr15	74034383	-0.2091	0.3332	0.531	1	C15orf59	84.13
cg22517858	chr19	44140700	-0.1931	0.3076	0.531	1	CADM4	83.3
cg17516556	chr3	17784454	-0.07202	0.1148	0.531	1	TBC1D5	3.26
cg07297397	chr7	23510112	-0.06665	0.1062	0.531	1	IGF2BP3	1.98
cg05642098	chr2	28550757	-0.2477	0.3947	0.531	1	BRE	89.89
cg06753439	chr6	33245488	-0.1212	0.1931	0.531	1	B3GALT4	3.57
cg12736119	chr3	180050540	-0.1782	0.284	0.531	1		93.57
cg09829565	chr2	97459150	0.1477	0.2354	0.531	1	CNNM4	90.23
cg05938285	chr3	196695938	-0.1868	0.2976	0.531	1	PIGZ	3.56
cg03941313	chr22	38730793	-0.1726	0.275	0.531	1	LOC400927-CSNK1E	90.14
cg09567067	chr2	11062627	-0.4585	0.7307	0.531	1		81.08
cg14875131	chr5	64064718	-0.05112	0.08146	0.531	1	SDCCAG10	2.8
cg09996298	chr2	241386947	-0.7527	1.199	0.531	1	GPC1	67.2
cg06224408	chr3	56928883	-0.4559	0.7264	0.531	1	ARHGEF3	75.24
cg13876512	chr12	115059513	-0.1098	0.1749	0.531	1		93.15
cg18502618	chr21	46902264	-0.6175	0.984	0.531	1	COL18A1	57.49
cg11229352	chr3	126453151	-0.2965	0.4724	0.531	1	CHCHD6	60.74
cg19106467	chr2	3836516	0.1455	0.2319	0.531	1		90.55
cg09575601	chr22	33559776	-0.2299	0.3664	0.531	1		87.02
cg14363125	chr7	101457860	0.06114	0.09743	0.531	1	CUX1	3.25
cg07810190	chr6	32055046	-0.4504	0.7178	0.531	1	TNXB	70.92
cg00848374	chr1	215179216	-0.1329	0.2117	0.531	1	KCNK2	92.85
cg08600854	chr1	7014309	0.2019	0.3217	0.531	1	CAMTA1	82.55
cg10253720	chr13	52596008	0.09225	0.147	0.531	1	ALG11	95.01
cg00021659	chr2	161996385	-0.5397	0.86	0.531	1	TANK	45.79
cg20417351	chr17	424358	0.2708	0.4316	0.531	1	VPS53	52.5
cg24555935	chr20	31769975	0.2166	0.3452	0.531	1		83.29
cg00305797	chr4	186989236	0.3935	0.6271	0.531	1	TLR3	76.99
cg16734384	chr16	28186240	0.331	0.5274	0.531	1	XPO6	74.99
cg13069535	chr11	66406744	-0.1154	0.1839	0.531	1	RBM4	3.48
cg09565397	chr8	145543014	-0.5005	0.7976	0.531	1	DGAT1	73.18
cg20789677	chr6	45116287	-0.3756	0.5986	0.531	1	SUPT3H	56.81
cg20145631	chr19	54579564	-0.118	0.1881	0.531	1	TARM1	92.7
cg05006718	chr13	19756122	-0.2049	0.3265	0.531	1	TUBA3C	89.87
cg23145322	chr3	15674495	0.1397	0.2226	0.531	1	BTD	90.91
cg20930537	chr5	145510234	-0.7542	1.202	0.531	1	LARS	70.3
cg07990749	chr10	47008316	-0.1461	0.2328	0.531	1		6.95
cg17382986	chr14	104768014	-0.7233	1.153	0.531	1		70.66
cg22226527	chr19	48823408	-0.05465	0.08709	0.531	1	CCDC114	3.94
cg10333144	chr8	54628500	-0.0938	0.1495	0.531	1	ATP6V1H	94.11
cg16016737	chr15	92456947	0.2249	0.3584	0.531	1	SLCO3A1	82.65
cg10968031	chr21	32959084	0.1686	0.2686	0.531	1		89.03
cg03501663	chr5	61708296	0.03416	0.05444	0.531	1	IPO11	1.97
cg09003539	chr13	28491975	-0.07206	0.1148	0.531	1		3.53
cg11921248	chr12	120219463	-0.3725	0.5937	0.531	1	CIT	74.28
cg11514965	chr14	68750324	-0.1782	0.2839	0.531	1	RAD51B	16.54
cg02333380	chr2	172778368	-0.08648	0.1378	0.531	1	HAT1	94.82
cg14736193	chr5	141392524	-0.04849	0.07727	0.531	1	GNPDA1	2.91
cg27159708	chr5	88238804	0.1158	0.1845	0.531	1	MEF2C-AS1	93.46
cg20989305	chr19	30586538	0.1728	0.2754	0.531	1		79.83
cg11677453	chr11	124586869	-0.6155	0.9809	0.531	1		52.37
cg19904322	chr21	45249837	0.1666	0.2655	0.531	1		84.97
cg18310707	chr2	70121019	-0.1512	0.241	0.531	1	SNRNP27	6.17
cg21750887	chr8	68658237	-0.362	0.5769	0.531	1	CPA6	63.35
cg20710902	chr2	111440239	0.1769	0.2819	0.531	1		83.28
cg26299194	chr15	84048206	-0.1746	0.2783	0.531	1		10.98
ch.2.122964391R	chr2	123247921	-0.09719	0.1549	0.531	1		2.5
cg04227077	chr16	32252787	-0.4536	0.7228	0.531	1		73.79
cg27131867	chr1	209757107	-0.1489	0.2373	0.531	1	CAMK1G	7.43
cg13623101	chr5	32325489	0.1238	0.1973	0.531	1		92.32
cg06036728	chr7	151417390	-0.2065	0.3291	0.531	1	PRKAG2	69.79
cg03348540	chr6	125714101	0.2678	0.4268	0.531	1		45.19
cg15824968	chr16	71842778	-0.222	0.3537	0.531	1	AP1G1	9.25
cg11712936	chr2	124782117	0.2283	0.3638	0.531	1	CNTNAP5	20.96
cg22353551	chr1	156357839	-0.211	0.3363	0.531	1		4.77
cg23444251	chr10	123353298	-0.2815	0.4487	0.531	1	FGFR2	89.87
cg16694639	chr10	89264116	-0.3467	0.5525	0.531	1	MINPP1	59.77
cg02710004	chr1	165910731	-0.1325	0.2112	0.531	1		92.49
cg06263193	chr18	28622912	-0.02474	0.03942	0.531	1	DSC3	1.31
cg11864882	chr18	43652232	-0.04929	0.07856	0.531	1	PSTPIP2	2.92
cg09192942	chr16	75682004	-0.1082	0.1724	0.531	1	KARS	4.43
cg13534516	chr18	11160893	-0.1671	0.2663	0.531	1		92.94
cg21760027	chr5	153887798	-0.2519	0.4015	0.531	1		76.6
cg11937577	chr17	46661340	0.1847	0.2944	0.531	1		90.69
cg02453252	chr3	5038382	0.1652	0.2632	0.531	1		90.66
cg06026687	chr2	165353685	-0.1235	0.1969	0.531	1	GRB14	93.1
cg19762644	chr18	39535255	-0.06438	0.1026	0.531	1	PIK3C3	5.19
cg00812689	chr2	846227	-0.3022	0.4816	0.531	1	LINC01115	68.25
cg19461408	chr2	121851886	0.1505	0.2398	0.531	1		88.33
cg11155090	chr20	30584531	0.1171	0.1866	0.531	1	XKR7	92.08
cg27509891	chr12	74257361	-0.2528	0.4028	0.531	1		72.75
cg15144123	chr3	47655398	-0.2627	0.4187	0.531	1	SMARCC1	66.58
cg17899373	chr10	118032759	-0.1222	0.1948	0.531	1	GFRA1	6.92
cg17353431	chr22	21356784	-0.08921	0.1422	0.531	1	FLJ39582	3.51
cg19402395	chr19	36466709	0.44	0.7012	0.531	1		16.96
cg27069616	chr7	49076868	-0.2632	0.4195	0.531	1		76.96
cg09763514	chr7	2298050	0.1694	0.27	0.531	1	SNX8	91.16
cg11822372	chr1	151115635	0.2686	0.428	0.531	1	SEMA6C	88.63
cg26980323	chr22	46275168	0.3191	0.5085	0.531	1		40.97
cg09493327	chr10	126848103	-0.04075	0.06494	0.531	1	CTBP2	3.27
cg00903452	chr10	124046986	-0.1724	0.2748	0.531	1	BTBD16	81.59
cg10763425	chr16	2965646	0.2798	0.4459	0.531	1	FLYWCH1	86.2
cg25027698	chr3	132346096	-0.1089	0.1736	0.531	1	ACAD11	93.45
cg15946598	chr16	80597196	-0.1569	0.2501	0.531	1	LOC102724084	86.11
cg21933165	chr5	6944118	0.2081	0.3316	0.531	1		84.12
cg08561932	chr5	130638586	-0.3828	0.6101	0.531	1	CDC42SE2	45.73
cg03631837	chr1	2237200	0.15	0.239	0.531	1	SKI	89.1
cg03736766	chr17	41466802	-0.1442	0.2298	0.531	1	LINC00910	3.81
cg13044444	chr6	30029721	0.1583	0.2523	0.531	1	ZNRD1	5.6
cg25479666	chr17	9082504	-0.1363	0.2172	0.531	1	LOC101928266	90.31
cg19770426	chr10	120862149	0.2025	0.3227	0.531	1	FAM45B	86.68
cg07232843	chr2	113460021	0.08709	0.1388	0.531	1		95.28
cg27440667	chr3	103852614	0.2896	0.4616	0.531	1		62.65
cg13018099	chr12	104350833	-0.1113	0.1774	0.531	1	C12orf73	6.45
cg04731861	chr2	219085781	-1.168	1.862	0.531	1	ARPC2	48.57
cg10566479	chrX	135056118	-0.2153	0.3431	0.531	1	MMGT1	29.13
cg09042085	chr16	56535282	-0.0849	0.1353	0.531	1	BBS2	94.39
cg20298541	chr19	3721383	0.432	0.6885	0.531	1	TJP3	21.6
cg16864999	chr11	117190160	-0.1361	0.2169	0.531	1		93.03
cg08655465	chr11	13894916	0.226	0.3602	0.531	1		9.1
cg18278453	chr12	96048195	0.1052	0.1677	0.531	1	PGAM1P5	94
cg01459854	chr14	62583388	0.8276	1.319	0.531	1	FLJ43390	62.44
ch.5.92314382F	chr5	92288626	0.08567	0.1365	0.531	1		4.58
cg03606272	chr12	131096132	0.1753	0.2794	0.531	1		82.52
cg25072666	chr17	79533843	0.2752	0.4387	0.531	1	NPLOC4	13.34
cg13986536	chr9	133456512	-0.1454	0.2317	0.531	1	FUBP3	92.03
cg24462974	chr3	196014496	-0.133	0.212	0.531	1	PCYT1A	4.47
cg18559442	chr4	926138	-0.02426	0.03867	0.531	1	TMEM175	1.74
cg22486051	chr5	150080893	-0.03634	0.05792	0.531	1	RBM22	2.39
cg26887379	chr1	12677936	-0.04482	0.07144	0.531	1	DHRS3	2.85
cg09310774	chr4	170273207	-0.2722	0.4338	0.531	1		93.35
cg16986485	chr2	99074891	-0.3554	0.5665	0.531	1	INPP4A	64.99
cg15661715	chr7	151401947	-0.1007	0.1606	0.531	1	PRKAG2	94.56
cg24332435	chr4	79059347	-0.1607	0.2561	0.531	1	FRAS1	90.72
cg05899258	chrX	34165079	0.2731	0.4353	0.531	1		81.72
cg23777600	chr4	26322695	-0.1341	0.2137	0.531	1	RBPJ	6.24
cg04076461	chr4	52775456	-0.5216	0.8314	0.531	1	DCUN1D4	75.67
cg07883662	chr6	35765176	-1.313	2.093	0.531	1	CLPS	44.5
cg22823058	chr16	83806934	0.1964	0.3131	0.531	1	CDH13	91.68
cg24733179	chr19	56904580	0.1691	0.2695	0.531	1	ZNF582	6.05
cg02577433	chr10	102887035	0.2279	0.3632	0.531	1	TLX1NB	9.25
cg16792706	chr15	77908222	-0.1601	0.2552	0.531	1	LINGO1	87.88
cg15613488	chr3	155463616	-0.2522	0.402	0.531	1		6.4
cg06162883	chr3	52016847	0.1765	0.2813	0.531	1	ACY1	20.87
cg24901637	chr4	90815973	0.06428	0.1025	0.531	1	MMRN1	3.52
cg03365373	chr4	185390405	0.09314	0.1485	0.531	1	IRF2	93.95
cg01033463	chr22	45404843	0.03355	0.05348	0.531	1	PHF21B	1.08
cg14393567	chr7	72743200	0.1147	0.1829	0.531	1	FKBP6	93.53
cg03456771	chr7	56242072	-0.8085	1.289	0.531	1		76.23
cg18840359	chr11	63377054	0.139	0.2216	0.531	1	PLA2G16	84.91
cg07316309	chr1	77747502	-0.0265	0.04225	0.531	1	AK5	0.83
cg00083833	chr16	50583273	-0.2261	0.3604	0.531	1	NKD1	10.11
cg27374674	chr17	9992019	0.4354	0.694	0.531	1	GAS7	85.79
cg02635314	chr3	47620448	-0.3891	0.6202	0.531	1	CSPG5	5.62
cg02193198	chr10	124516250	0.3459	0.5514	0.531	1	FLJ46361	92.32
cg16266230	chr3	154257665	-0.1303	0.2077	0.531	1		92.93
cg05898307	chr10	60082329	0.3373	0.5376	0.531	1		15.31
cg06980380	chr2	25896925	-0.09957	0.1587	0.531	1	DTNB	5.42
cg10714994	chr6	109773753	0.2767	0.4411	0.531	1	MICAL1	78.75
cg26246078	chr14	56151250	-0.3115	0.4966	0.531	1	KTN1	56.33
cg04388802	chr7	99615725	-0.1151	0.1835	0.531	1	ZKSCAN1	93.67
cg22340393	chr4	5546158	0.09699	0.1546	0.531	1		94.15
cg12186110	chr18	21451265	-0.1833	0.2921	0.531	1	LAMA3	87.05
cg06037110	chr19	54049069	0.125	0.1993	0.531	1	ZNF331	91.78
cg15348972	chr12	4383076	0.08435	0.1345	0.531	1	CCND2	4.48
cg03575218	chr19	45750794	-0.1194	0.1903	0.531	1		91.84
cg03195972	chr1	13868791	0.125	0.1992	0.531	1		93.53
cg26975587	chr14	103430286	0.0542	0.0864	0.531	1	CDC42BPB	96.04
cg24542012	chr2	165424318	-0.2785	0.444	0.531	1	GRB14	91.37
cg08289177	chr19	42932846	0.1903	0.3034	0.531	1	CXCL17	80.56
cg20003976	chr1	76188832	0.2475	0.3946	0.531	1	ACADM	85.64
cg07991389	chr1	7929877	-0.1994	0.3179	0.531	1		83.91
cg10081084	chr8	123858181	-0.3548	0.5656	0.531	1	ZHX2	92.73
cg24157649	chr1	22354357	-0.3232	0.5153	0.531	1	LINC00339	78.99
cg13615136	chr9	116362889	0.1703	0.2715	0.531	1		87.98
cg07180188	chr1	246770778	0.3968	0.6326	0.531	1	CNST	91.59
cg20953364	chr5	31122837	0.3037	0.4841	0.531	1		86.81
cg23947695	chr4	109258702	0.1269	0.2022	0.531	1		91.58
cg17541138	chr13	34937464	-0.2042	0.3255	0.531	1		86.92
cg14664391	chr10	35554477	0.09424	0.1502	0.531	1	CCNY	95.42
cg16407323	chr8	139926686	-0.05288	0.0843	0.531	1	COL22A1	3.79
cg24577193	chr1	78148396	-0.2363	0.3768	0.531	1	ZZZ3	3.46
cg09411076	chr18	66755185	-0.4529	0.7221	0.531	1		91.08
cg26899952	chr4	8649781	-0.2654	0.4231	0.531	1		83.39
cg13899648	chr1	167468402	-0.2819	0.4494	0.531	1	CD247	66.54
cg02403931	chr17	8154898	-0.2763	0.4405	0.531	1	PFAS	77.95
cg07393779	chrX	128110360	-0.411	0.6552	0.531	1		35.34
cg19547274	chr16	83766260	0.3111	0.4959	0.531	1	CDH13	73.85
cg19519980	chr12	8142678	-0.06146	0.09798	0.531	1		2.84
cg09799690	chr1	247267708	-0.05954	0.09492	0.531	1	ZNF669	3.78
cg00766918	chr1	12804693	-0.1046	0.1668	0.531	1	C1orf158	93.84
cg05726450	chr17	8771947	0.2819	0.4495	0.531	1	PIK3R6	71.28
cg27350193	chr11	69975355	-0.5289	0.8432	0.531	1	ANO1	54.02
cg06368118	chr1	107684339	-0.08293	0.1322	0.531	1	NTNG1	4.52
cg18140596	chr2	217720268	0.2866	0.457	0.531	1		87.76
cg02498211	chr14	55665444	0.07924	0.1263	0.531	1		94.93
cg25403488	chr7	3221228	-0.1422	0.2267	0.531	1		89.91
cg16808893	chr14	68159684	0.1129	0.18	0.531	1	RDH11	91.27
cg15042302	chr7	47981215	-0.452	0.7207	0.531	1	PKD1L1	41.16
cg18317251	chr2	141925862	0.1775	0.283	0.531	1	LRP1B	91.63
cg11282762	chr9	37439167	-0.2943	0.4693	0.531	1	ZBTB5	94.75
cg11616438	chrX	30671316	-0.2245	0.358	0.531	1	GK	5.58
cg05354018	chr4	122872033	-0.06339	0.1011	0.531	1	TRPC3	3.86
cg08085609	chr7	99070584	-0.1024	0.1633	0.531	1	ZNF789	2.88
cg05649487	chr3	37216656	0.2675	0.4264	0.531	1	LRRFIP2	89.19
cg10447982	chr12	26279443	-0.02187	0.03487	0.531	1	BHLHE41	1.35
cg05844789	chr1	228464394	0.4935	0.7868	0.531	1	OBSCN	47.68
cg16440616	chr7	54829109	-0.09638	0.1537	0.531	1	LOC100996654	94.37
cg23450974	chr17	47022343	-0.2075	0.3308	0.531	1	SNF8	3.86
cg27037406	chr12	110869037	0.4233	0.6749	0.531	1		44.19
cg19742789	chr5	159739256	-0.1413	0.2253	0.531	1	CCNJL	2.65
cg04931846	chr14	91168225	-0.5225	0.8331	0.531	1	TTC7B	81.01
cg01921773	chr16	75661691	-0.5436	0.8667	0.531	1	KARS	49.89
cg25574694	chr8	101719198	0.08114	0.1294	0.531	1	PABPC1	94.66
cg23599843	chr8	75234269	0.3953	0.6303	0.531	1	JPH1	18.06
cg13687729	chr11	6560532	0.115	0.1834	0.531	1	DNHD1	92.62
cg04222499	chr1	223478522	0.3679	0.5865	0.531	1	SUSD4	85.5
cg17464188	chr9	112191701	-0.09642	0.1537	0.531	1	PTPN3	93.8
cg01248385	chr13	113636953	-0.02936	0.0468	0.531	1	MCF2L	98.26
cg00601200	chr9	26943140	-0.2379	0.3793	0.531	1	PLAA	84.2
cg11541252	chr7	154859334	0.2485	0.3961	0.531	1		87.2
cg11918761	chr14	105750016	0.271	0.4321	0.531	1	BRF1	81.78
cg13084292	chr2	109200857	0.5107	0.8143	0.531	1	LIMS1	46.49
cg10143751	chr6	135230548	0.134	0.2136	0.531	1		93.61
cg09402828	chr7	73254409	0.08704	0.1388	0.531	1	WBSCR27	94.42
cg03738718	chr16	86404572	-0.2239	0.3569	0.531	1		89.96
cg03846063	chr2	46256381	-0.1883	0.3002	0.531	1	PRKCE	89.65
cg27163849	chr21	39610346	0.1516	0.2417	0.531	1	KCNJ15	88.89
cg01300277	chr1	38413374	0.1912	0.3048	0.531	1	INPP5B	44.04
cg12986381	chr16	25436521	0.1251	0.1995	0.531	1		92.55
cg22790777	chr17	42397605	-0.09932	0.1583	0.531	1	SLC25A39	92.59
cg02013339	chr22	19378399	0.1001	0.1596	0.531	1	HIRA	94.4
cg18064706	chr7	157646656	-0.09338	0.1489	0.531	1	PTPRN2	96.05
cg14486846	chr9	124447289	0.1589	0.2534	0.531	1	DAB2IP	90.58
cg27241804	chr2	11063369	0.15	0.2392	0.531	1		89.44
cg04773827	chr20	55201655	-0.07729	0.1232	0.531	1		7.25
cg02506008	chr12	115861520	-0.2545	0.4057	0.531	1		17.51
cg05422208	chr8	80783081	0.1012	0.1613	0.531	1	LOC101927040	94.07
cg21722680	chr12	64846210	-0.05627	0.08972	0.531	1	TBK1	2.92
cg24504388	chr22	37677912	0.7835	1.249	0.531	1	CYTH4	78.09
cg02977405	chr4	56685339	0.1756	0.28	0.531	1	LOC644145	85.7
cg01970923	chr13	113700534	-0.1835	0.2925	0.531	1	MCF2L	86.18
cg16644494	chr22	50971601	0.214	0.3412	0.531	1	ODF3B	86.65
cg15455536	chr1	43864966	0.1516	0.2418	0.531	1	SZT2	90.53
cg09548495	chr1	41960295	0.2044	0.3258	0.531	1		82.14
cg05593325	chr9	101569696	0.2097	0.3343	0.531	1	GALNT12	14.27
cg19586132	chr19	1675848	-0.0741	0.1181	0.531	1		3.21
cg07384107	chr12	52404880	0.1885	0.3006	0.531	1	GRASP	75.63
cg10166011	chr7	30184243	0.2863	0.4565	0.531	1	MTURN	62.23
cg04943525	chr4	2826326	0.1082	0.1725	0.531	1	SH3BP2	92.94
cg12477083	chr18	43427440	0.179	0.2854	0.531	1		89.74
cg25670060	chr11	98891544	-0.2598	0.4143	0.531	1	CNTN5	2.66
cg24885442	chr8	1740059	0.06286	0.1002	0.531	1		97.48
cg14290491	chr4	112723558	-0.4301	0.6858	0.531	1		51.08
cg14283299	chr9	129675096	-0.08872	0.1415	0.531	1		94.29
cg01926034	chr8	39938761	0.2109	0.3362	0.531	1		9.3
cg12824246	chr3	37902741	0.3261	0.52	0.531	1	CTDSPL	5.68
cg07088950	chr14	95403143	0.1737	0.2769	0.531	1		90.93
cg06828646	chr16	90034928	0.07457	0.1189	0.531	1		94.86
cg21886367	chr14	24780825	0.4247	0.6772	0.531	1	LTB4R	54.22
cg22474464	chr20	21492914	-0.02108	0.03362	0.531	1	NKX2-2	2.13
cg06465194	chr11	120531034	-0.2473	0.3943	0.531	1	GRIK4	23.99
cg14092626	chr9	79629668	-0.06914	0.1102	0.531	1		3.39
cg19386714	chr18	71825760	0.2212	0.3528	0.531	1	C18orf55	90.88
cg22220986	chr4	147794256	-0.2684	0.4279	0.531	1	TTC29	86.33
cg06037548	chr10	128599201	0.09325	0.1487	0.531	1	DOCK1	94.06
cg18976882	chr13	113862016	0.2914	0.4646	0.531	1	CUL4A	73.9
cg27571405	chr3	100211424	-0.08031	0.1281	0.531	1	TMEM45A	5.01
cg07728092	chr3	170626980	0.1344	0.2143	0.531	1	EIF5A2	91.62
cg14284618	chr8	38627889	-0.06983	0.1114	0.531	1	TACC1	2.35
cg19799745	chr2	109088195	0.1164	0.1856	0.531	1	GCC2	92.7
cg04958124	chr7	148823862	0.0242	0.0386	0.531	1	ZNF398	1.63
cg02315940	chr3	139653872	-0.2539	0.4048	0.531	1	CLSTN2	3.3
cg03494525	chr12	1059051	-0.04077	0.06501	0.531	1	RAD52	2.38
cg04830808	chr3	122712224	0.3158	0.5036	0.531	1	SEMA5B	39.49
cg10660848	chr8	94342970	-0.5559	0.8865	0.531	1		75.07
cg18178914	chr5	26237102	-0.1332	0.2124	0.531	1		90.54
cg12197666	chr13	40511553	-0.3603	0.5745	0.531	1		31.19
cg17095693	chr9	79055703	0.1154	0.1841	0.531	1	GCNT1	93.38
cg03020006	chr2	202483740	0.4988	0.7954	0.531	1	ALS2CR11	89.21
cg25462896	chr11	119031003	-0.1404	0.2239	0.531	1	ABCG4	88.34
cg13936803	chr2	178171313	-0.1021	0.1628	0.531	1	LOC100130691	94.63
cg02374982	chr17	76472461	0.05499	0.08768	0.531	1	DNAH17	98.13
cg00042874	chr17	40830166	-0.04772	0.0761	0.531	1	PLEKHH3	2.74
cg11359466	chr13	28759630	0.5252	0.8376	0.531	1	PAN3	77.07
cg06985153	chr15	90438687	0.1025	0.1634	0.531	1	AP3S2	93.34
cg15467085	chr1	54049407	-0.106	0.1691	0.531	1	GLIS1	91.48
cg07912610	chr17	80887241	0.1213	0.1935	0.531	1	TBCD	94.79
cg06941824	chr19	6225075	-0.256	0.4083	0.531	1	MLLT1	85.59
cg17263566	chr11	119384366	-0.3619	0.577	0.531	1		81.77
cg03916694	chr17	18150707	0.6769	1.079	0.531	1	FLII	49.11
cg18424538	chr4	6717981	-0.05746	0.09162	0.531	1	CNO	3.33
cg17809791	chr17	75686642	0.2817	0.4493	0.531	1		21.08
cg23648991	chr6	158586534	0.1194	0.1904	0.531	1	SERAC1	92.87
cg10646711	chr2	208631909	0.4816	0.768	0.531	1	FZD5	30.09
cg22724359	chr5	17684368	-0.131	0.209	0.531	1		92.72
cg11228656	chr6	17293227	-0.1614	0.2574	0.531	1	RBM24	89.74
cg22837867	chr17	3596625	0.3819	0.6091	0.531	1	P2RX5-TAX1BP3	41.75
cg08653418	chr6	149794804	-0.2576	0.4109	0.531	1	ZC3H12D	80.96
cg22601808	chrX	55292559	-0.414	0.6603	0.531	1	PAGE3	86.47
cg24859772	chr8	103426213	0.2653	0.4231	0.531	1	UBR5	86.84
cg09133562	chr1	20126395	-0.136	0.2169	0.531	1	TMCO4	10.63
cg24616828	chr7	129414694	0.1549	0.2471	0.531	1	MIR96	85.08
cg14738806	chr12	115102713	0.1535	0.2447	0.531	1		7.43
cg08881120	chr20	37736643	0.215	0.3428	0.531	1		78.24
cg10815835	chr6	170396327	0.1926	0.3072	0.531	1		77.81
cg17360552	chr6	32725332	1.248	1.99	0.531	1	HLA-DQB2	73.19
cg13404923	chr1	227750845	-0.1095	0.1746	0.531	1	ZNF678	93.71
cg22304128	chr1	203503637	-0.2121	0.3383	0.531	1		88.11
cg09754810	chr6	37919673	0.2283	0.364	0.531	1	ZFAND3	73.34
cg07275218	chr6	32942714	0.2941	0.469	0.531	1	BRD2	72.33
cg11961359	chr10	78801571	-0.04273	0.06815	0.531	1	KCNMA1	1.99
cg07035811	chr5	126091252	0.4988	0.7954	0.531	1		72.79
cg12568633	chr10	73533407	-0.1154	0.1841	0.531	1	CDH23	4.73
cg05784041	chr1	95369148	0.168	0.2679	0.531	1	CNN3	89.5
cg02457346	chr16	1825936	0.22	0.3508	0.531	1	EME2	65.81
cg03825855	chr16	28568244	-0.1219	0.1944	0.531	1	CCDC101	91.88
cg13657951	chr9	123964651	-0.07645	0.1219	0.531	1	RAB14	3.66
cg17404397	chr10	12174728	-0.1314	0.2096	0.531	1	SEC61A2	93.52
cg25837760	chr12	12764711	-0.03956	0.06308	0.531	1	CREBL2	2.35
cg08253608	chr3	126815312	0.216	0.3445	0.531	1		79.85
cg13978690	chr11	47431593	0.1752	0.2794	0.531	1	SLC39A13	83.41
cg12168066	chr14	53464814	-0.1051	0.1676	0.531	1		93.34
cg01250490	chr1	12251718	0.07816	0.1246	0.531	1	TNFRSF1B	94.87
cg26327219	chr13	40800063	0.1356	0.2163	0.531	1		92.42
cg26301078	chr10	94250311	0.08241	0.1314	0.531	1	IDE	94.17
cg18519902	chr5	95215417	-0.1456	0.2321	0.531	1		89.32
cg07363697	chr11	134945848	0.8813	1.405	0.531	1		40.34
cg21633461	chr12	52404098	0.2358	0.3761	0.531	1	GRASP	47.95
cg17477835	chr10	73038012	0.3377	0.5385	0.531	1	UNC5B	65.96
cg01484296	chr17	6796941	-0.508	0.8102	0.531	1	ALOX12P2	68.76
cg14121983	chr12	30074246	-0.3548	0.5659	0.531	1		55.8
cg17444231	chr2	3675430	0.1496	0.2387	0.531	1	COLEC11	89.85
cg04222184	chr7	47575658	0.1494	0.2383	0.531	1	TNS3	79.43
cg00032805	chr4	165304473	0.09034	0.1441	0.531	1	MARCH1	4.34
cg25892434	chr10	75911181	-0.04903	0.07819	0.531	1	ADK	2.87
cg12259892	chr18	56963742	2.819	4.496	0.531	1	CPLX4	56.6
cg01639892	chr6	22079302	-0.1071	0.1709	0.531	1	FLJ22536	93.56
cg20937029	chr17	76870563	-0.1389	0.2215	0.531	1	TIMP2	90.8
cg23208714	chr11	70300419	0.1381	0.2202	0.531	1		91.62
cg23148838	chr5	10376991	0.1431	0.2282	0.531	1	MARCH6	86.88
cg06570756	chr21	19796983	-0.1041	0.166	0.531	1		93.66
cg17702277	chr14	95899960	0.1437	0.2292	0.531	1	SYNE3	91.31
cg17206054	chr10	553484	0.2276	0.363	0.531	1	DIP2C	78.61
cg06274138	chr11	66665774	0.1379	0.2199	0.531	1	PC	88.6
cg23834779	chr1	212208731	-0.0903	0.144	0.531	1	INTS7	5.07
cg15391265	chr7	28219785	-0.2675	0.4266	0.531	1	JAZF1-AS1	2.39
cg27596297	chr10	130844884	0.3634	0.5797	0.531	1		95.24
cg21906638	chr17	48545571	-0.3449	0.55	0.531	1	ACSF2	59.57
cg24688707	chr10	125220015	0.2358	0.376	0.531	1		78.5
cg02061956	chr1	146697547	-0.1344	0.2144	0.531	1	FMO5	3.78
cg17489181	chr15	93149250	0.3977	0.6343	0.531	1		89.5
cg11720474	chr6	24005096	-0.2111	0.3367	0.531	1		68.6
cg19296400	chr1	26624534	0.2612	0.4166	0.531	1	UBXN11	77.61
cg13765695	chr11	63342076	-0.2153	0.3434	0.531	1	PLA2G16	15.91
cg01317818	chr9	21015324	-0.1575	0.2512	0.531	1	HACD4	94.25
cg02867670	chr10	101127092	0.1562	0.2491	0.531	1	CNNM1	88.76
cg14095607	chr1	2827034	0.12	0.1914	0.531	1		91.05
cg21066735	chr11	15671806	-0.1094	0.1746	0.531	1		3.09
cg15669537	chr2	99458216	-0.1455	0.232	0.531	1	KIAA1211L	92.65
cg27503801	chr10	22654968	0.1837	0.2929	0.531	1	SPAG6	83.75
cg08449748	chr16	2349846	-0.3453	0.5508	0.531	1	ABCA3	59.63
cg13555689	chr14	101348566	0.1726	0.2753	0.531	1	MIR127	90.04
cg08229103	chr7	129797753	0.08825	0.1408	0.531	1		95.05
cg26460816	chr5	65892187	-0.08009	0.1277	0.531	1	MAST4	4.25
cg11568940	chr3	147133807	-0.3756	0.5991	0.531	1	ZIC1	7.47
cg19526978	chr12	117415802	0.2132	0.34	0.531	1	LOC100506551	93.22
cg05487650	chr16	70466869	0.5063	0.8075	0.531	1	ST3GAL2	61.85
cg11248473	chr22	31900334	-0.06348	0.1013	0.531	1	SFI1	95.75
cg12426325	chr10	111351561	-0.2664	0.4249	0.531	1		76.88
cg21273098	chr6	109762418	-0.04084	0.06515	0.531	1	SMPD2	2.47
cg12549954	chr1	28846914	0.2244	0.3579	0.531	1	RCC1	69.55
cg21884245	chr11	77669814	0.1251	0.1995	0.531	1	INTS4	93
cg11208259	chr10	61122518	0.1038	0.1656	0.531	1	FAM13C	4.27
cg09140182	chr9	34612473	-0.05777	0.09214	0.531	1	RPP25L	2.82
cg14494113	chr5	77883637	-0.2111	0.3367	0.531	1	LHFPL2	85.88
cg03758477	chr17	75210511	0.08549	0.1364	0.531	1	SEC14L1	95.81
cg18376860	chr15	65369137	-0.7274	1.16	0.531	1	LOC390594	74.42
cg00268580	chr3	3527293	0.2827	0.451	0.531	1		95.31
cg14591123	chr3	38040395	0.3092	0.4931	0.531	1	VILL	20.89
cg23964820	chr8	32076032	0.5397	0.8608	0.531	1	NRG1	56.2
cg09823859	chr13	88328294	-0.5837	0.9311	0.531	1	SLITRK5	61.84
cg08827322	chr6	28921485	-0.4044	0.645	0.531	1		8.28
cg03126987	chr2	8800129	0.1708	0.2725	0.531	1		81.69
cg15189757	chr5	137866561	0.07705	0.1229	0.531	1	ETF1	95.25
cg11765671	chr7	6197576	0.1209	0.1928	0.531	1	USP42	92.45
cg26987551	chr12	6798753	-0.1761	0.2808	0.531	1	ZNF384	3.56
cg22458779	chr22	41074700	0.1278	0.2038	0.531	1	MCHR1	91.25
cg27196691	chr11	105947405	-0.3892	0.6208	0.531	1	KBTBD3	4.28
cg25275799	chr3	170846071	-0.1269	0.2025	0.531	1	TNIK	91.14
cg06746492	chr2	167344555	0.1232	0.1965	0.531	1	SCN7A	92.8
cg01410578	chr11	119368475	0.4838	0.7717	0.531	1		87.64
cg26502263	chr4	41216644	-0.0164	0.02615	0.531	1	APBB2	1.04
cg22529504	chr20	59743569	-0.2851	0.4547	0.531	1		55.06
cg03004484	chr4	6909491	0.2447	0.3904	0.531	1		26.4
cg03654996	chr9	123713277	0.1631	0.2602	0.531	1		78.3
cg26705266	chr11	69924339	-0.1105	0.1763	0.531	1	ANO1	6.04
cg12881268	chr5	174764838	-0.1202	0.1918	0.531	1		92.34
cg02397205	chr12	117796245	-0.2281	0.3639	0.531	1	NOS1	87.56
cg21001907	chr2	99125273	0.2812	0.4485	0.531	1	INPP4A	20.04
cg21509821	chr12	83079551	0.1213	0.1934	0.531	1	TMTC2	8.85
cg08683522	chr2	7960281	-0.272	0.4339	0.531	1		94.35
cg19642230	chr19	55795815	-0.04651	0.07419	0.531	1	BRSK1	2.48
cg23706990	chr9	111305881	0.2618	0.4177	0.531	1		73.74
cg00458449	chr2	242605751	-0.09286	0.1481	0.531	1	ATG4B	93.53
cg23190089	chr11	2920209	0.2576	0.4109	0.531	1	SLC22A18AS	18.99
cg20687414	chr3	44155764	-0.3977	0.6345	0.531	1	MIR138-1	28.86
cg05384663	chr1	157671386	-0.1341	0.2139	0.531	1	FCRL3	92.17
cg08349554	chr2	197748938	-0.2819	0.4496	0.531	1	PGAP1	90.64
cg18257839	chr15	63369284	-0.09961	0.1589	0.531	1		94.25
cg07541779	chr2	242167464	0.1649	0.263	0.531	1	HDLBP	89.46
cg03868064	chr21	38475667	-0.09085	0.1449	0.531	1	TTC3	94.66
cg13380612	chr1	184633847	0.1669	0.2662	0.531	1		90.83
cg17260474	chr7	19187532	-0.2618	0.4176	0.531	1		88.99
cg04814236	chr1	237167738	0.2372	0.3783	0.531	1	MT1HL1	84.77
cg25408758	chr14	30070920	0.1435	0.2289	0.531	1	MIR548AI	91.57
cg15577262	chr2	160664574	0.2572	0.4103	0.531	1	LY75-CD302	92.58
cg10800999	chr9	138570270	0.3219	0.5135	0.531	1		92.27
cg22308101	chr8	77616048	-0.1812	0.2891	0.531	1	ZFHX4	88.94
cg16101581	chrX	135382438	-0.1641	0.2618	0.531	1	GPR112	91
cg18837035	chr15	81426597	-0.5293	0.8444	0.531	1	C15orf26	10.89
cg24389347	chr3	126277693	-0.1553	0.2478	0.531	1	C3orf22	86.13
cg18521743	chr19	59025573	-0.4139	0.6603	0.531	1	ZBTB45	6.28
cg16976258	chr20	4562578	-0.3435	0.5479	0.532	1		57.32
cg01182585	chr7	23338735	-0.2143	0.3418	0.532	1	C7orf30	4.03
cg18804777	chr1	155161833	-0.1675	0.2671	0.532	1	MUC1	89.98
cg08521620	chr11	116646866	-0.268	0.4275	0.532	1		82.76
cg00125455	chr20	44574271	0.3369	0.5374	0.532	1	PCIF1	81.2
cg26690704	chr5	15004299	-0.09486	0.1513	0.532	1		94.06
cg24218077	chr11	125495856	-0.09396	0.1499	0.532	1	CHEK1	4.78
cg12337416	chr7	123240919	0.2811	0.4484	0.532	1	NDUFA5	91.14
cg07549335	chr6	44696139	0.1436	0.2291	0.532	1		87.21
cg13275603	chr5	73927487	0.3135	0.5	0.532	1	ENC1	9.63
cg08410039	chr15	41043711	0.1036	0.1653	0.532	1	FAM82A2	93.54
cg23423766	chr6	13614841	-0.158	0.2521	0.532	1	NOL7	12.12
cg06610125	chr11	133823700	-0.5287	0.8435	0.532	1	IGSF9B	70.65
cg06353318	chr17	72920378	-0.1376	0.2195	0.532	1	OTOP2	3.1
cg08535309	chr16	67867843	-0.03533	0.05636	0.532	1	CENPT	1.23
cg19426400	chr15	100939779	0.1397	0.2229	0.532	1	CERS3-AS1	93.5
cg09195549	chr2	183903391	0.03339	0.05327	0.532	1	NCKAP1	0.91
cg17322242	chr19	54961559	0.32	0.5105	0.532	1	LENG8	84.13
cg00474194	chr18	67955861	-0.02757	0.04398	0.532	1	SOCS6	2.38
cg04336171	chr20	55605256	-0.1615	0.2576	0.532	1		91.59
cg08933693	chr5	75378870	0.09191	0.1466	0.532	1	SV2C	4.99
cg08077890	chr18	157838	-0.412	0.6572	0.532	1	USP14	79.6
cg24758443	chr7	55616094	0.1512	0.2411	0.532	1	VOPP1	87.61
cg06991610	chr2	29320471	0.1787	0.2851	0.532	1	CLIP4	81.45
cg25358853	chr3	46448631	-0.1556	0.2482	0.532	1	CCRL2	3.56
cg03513942	chr16	71391753	-0.2129	0.3396	0.532	1	CALB2	7.82
cg04112495	chr2	74693876	0.0827	0.1319	0.532	1	MOGS	94.82
cg20902443	chr10	13387198	-0.2911	0.4644	0.532	1	SEPHS1	54.43
cg13567725	chr17	21226435	-0.2908	0.4639	0.532	1		54.57
cg06757585	chr5	140753531	-0.4402	0.7024	0.532	1	PCDHGA4	24.12
cg14784922	chr11	8199971	0.1961	0.3128	0.532	1		82.52
cg06481350	chr4	4756928	0.2401	0.3831	0.532	1		60.39
cg06440519	chr19	51142375	0.3223	0.5142	0.532	1	SYT3	34.06
cg14889069	chr12	47417292	-0.1538	0.2453	0.532	1		90.94
cg00017851	chr2	106351195	-0.2022	0.3226	0.532	1		79.59
cg23409213	chr12	69595199	-0.09804	0.1564	0.532	1		93.7
cg05438508	chr3	58222756	-0.1858	0.2965	0.532	1	ABHD6	4.34
cg13058065	chr9	14156315	-0.05995	0.09564	0.532	1	NFIB	3.17
cg23893681	chr1	109723743	-0.1671	0.2667	0.532	1	KIAA1324	91.35
cg09759994	chr2	113238376	0.4594	0.7329	0.532	1	TTL	35.49
cg11168235	chr3	99536617	-0.2745	0.438	0.532	1	MIR548G	2.94
cg27401361	chr3	47338836	0.306	0.4883	0.532	1	KLHL18	72.32
cg01962414	chrX	48689617	0.3505	0.5592	0.532	1	PCSK1N	60.07
cg14178541	chr1	165436588	0.3193	0.5094	0.532	1		77.07
cg13550608	chr3	50314654	-0.2061	0.3289	0.532	1		87.18
cg05447556	chr22	38377633	0.1661	0.265	0.532	1	SOX10	87.46
cg24286190	chr11	67256683	0.08416	0.1343	0.532	1	AIP	96.53
cg19873763	chr16	14750508	0.09003	0.1436	0.532	1	BFAR	95.2
cg15398424	chr8	101768178	-0.1159	0.1848	0.532	1		92.4
cg09968817	chr14	73925212	0.1126	0.1797	0.532	1	NUMB	2.64
cg23519572	chr13	114808934	-0.1973	0.3147	0.532	1	RASA3	96.88
cg16204706	chr10	71224298	0.1736	0.277	0.532	1	TSPAN15	89.2
cg01485378	chr3	17780992	0.3351	0.5346	0.532	1	TBC1D5	82.09
cg22951597	chr4	124319409	-0.06728	0.1073	0.532	1	SPRY1	4.02
cg23983106	chr17	80269133	-0.1595	0.2544	0.532	1		91.29
cg07903515	chrX	128975063	0.1262	0.2014	0.532	1	ZDHHC9	92.96
cg22220152	chr1	45087383	0.0992	0.1583	0.532	1	RNF220	93.99
cg14870603	chr8	31986050	-0.5754	0.9181	0.532	1	NRG1-IT1	55.38
cg19073637	chr3	134500449	-0.145	0.2314	0.532	1		89.95
cg24802550	chr2	58273672	-0.03503	0.05589	0.532	1	VRK2	2.23
cg04241831	chr3	48250818	-0.1204	0.1921	0.532	1		92.37
cg14404470	chr2	186602912	-0.2213	0.3531	0.532	1	FSIP2	80.38
cg10146277	chr12	130589287	-0.1517	0.242	0.532	1		6.61
cg05192138	chr15	67706385	-0.1085	0.1731	0.532	1	IQCH	4.97
cg04774139	chr12	63479872	0.3059	0.488	0.532	1		87.99
cg08480021	chr4	190707903	0.7645	1.22	0.532	1		83.34
cg02061700	chr1	192498029	0.1205	0.1923	0.532	1		93.28
cg24157042	chr11	36532099	-0.03709	0.05918	0.532	1	TRAF6	2.69
cg00831182	chr11	75191737	0.1978	0.3156	0.532	1	GDPD5	80.65
cg13081433	chr15	40617363	0.297	0.4739	0.532	1	INAFM2	69.15
cg01005760	chrX	69501696	0.2691	0.4293	0.532	1	RAB41	80.27
cg14601684	chr3	106053523	-0.1831	0.2922	0.532	1		91.48
cg12138450	chr14	34320864	0.1477	0.2357	0.532	1		92.14
cg24681960	chr4	161221261	0.08855	0.1413	0.532	1		94.13
cg23546231	chr2	44588434	-0.2318	0.3699	0.532	1	PREPL	2.45
cg04361443	chr8	38831681	-0.3126	0.4987	0.532	1	HTRA4	18.77
cg25387685	chr7	157413258	0.2151	0.3431	0.532	1	PTPRN2	76.75
cg21673240	chr11	45672529	-0.1271	0.2029	0.532	1	CHST1	92.47
cg22519356	chr7	75916480	0.1775	0.2832	0.532	1	SRRM3	90.79
cg23167863	chr2	120891080	0.1804	0.2878	0.532	1	EPB41L5	89.35
cg24182470	chr12	39299844	0.5034	0.8032	0.532	1	CPNE8	3.61
cg05838855	chr14	46300358	-0.1296	0.2068	0.532	1		92.72
cg26080673	chr2	64067784	0.0254	0.04052	0.532	1	UGP2	1.95
cg21705063	chr6	108279337	0.04716	0.07525	0.532	1	SEC63	1.74
cg04245367	chr13	50984394	0.3097	0.4942	0.532	1	DLEU1	76.27
cg19433697	chr15	60294787	-0.2591	0.4134	0.532	1		5.97
cg09247534	chr1	172502038	-0.1277	0.2038	0.532	1	C1orf9	4.51
cg10155130	chr1	54395157	-0.09264	0.1478	0.532	1	HSPB11	93.76
cg10273615	chr7	137489165	0.1081	0.1724	0.532	1	DGKI	94.18
cg15555076	chr3	152365110	-0.1532	0.2444	0.532	1		89.91
cg18761349	chr1	36949733	-0.1671	0.2667	0.532	1	CSF3R	85.91
cg15267702	chr19	6588809	-0.1087	0.1735	0.532	1	CD70	3.61
cg19390086	chr19	7720584	0.2276	0.3631	0.532	1		24.49
cg19941475	chr11	19138652	-0.06254	0.0998	0.532	1	ZDHHC13	2.06
cg23994191	chr5	176310098	0.2502	0.3992	0.532	1	HK3	44.62
cg08399404	chr13	113411200	0.153	0.2442	0.532	1	ATP11A	90.33
cg00765721	chr2	159314180	-0.08595	0.1371	0.532	1	CCDC148	4.12
cg26121246	chr20	57118525	0.2377	0.3793	0.532	1	APCDD1L-AS1	86.66
cg23060028	chr12	510084	-0.07186	0.1147	0.532	1	CCDC77	96.02
cg22995356	chr3	184081109	0.0399	0.06366	0.532	1	POLR2H	2.66
cg11388238	chr2	201375098	0.2129	0.3398	0.532	1	KCTD18	9.28
cg22648868	chr14	104942348	0.206	0.3287	0.532	1		79.88
cg24664861	chr2	214149200	-0.2031	0.324	0.532	1	SPAG16	2.54
cg25525162	chr17	77826796	-0.05975	0.09534	0.532	1		2.53
cg15959908	chrX	51546207	-0.225	0.3591	0.532	1	MAGED1	10.07
cg14017242	chr8	74332550	0.1819	0.2902	0.532	1	STAU2-AS1	89.13
cg20043447	chr20	13665232	-0.3835	0.612	0.532	1		55.1
cg22680827	chr8	60962104	-0.1396	0.2228	0.532	1		92.52
cg19789165	chr1	225662766	0.09237	0.1474	0.532	1		5.2
cg12379046	chr10	133773711	0.1226	0.1957	0.532	1		92.72
cg12404990	chr12	76478880	-0.03751	0.05986	0.532	1	NAP1L1	1.21
cg06839064	chr13	50873935	-0.08392	0.1339	0.532	1	DLEU1	94.92
cg01796781	chr1	38231768	-0.08068	0.1288	0.532	1	EPHA10	4.17
cg16999602	chr1	53608163	0.1585	0.2529	0.532	1	SLC1A7	80.68
cg00490431	chr17	48201664	0.07939	0.1267	0.532	1	SAMD14	94.61
cg11639454	chr5	132096294	0.2044	0.3262	0.532	1	SEPT8	79.79
cg15179515	chr10	47396735	0.6965	1.111	0.532	1	FAM35B2	62.15
cg23306952	chr2	228131140	-0.1309	0.2088	0.532	1	COL4A3	92.44
cg05962767	chr10	112282238	0.1506	0.2403	0.532	1		87.75
cg03408271	chr4	13537647	0.1014	0.1618	0.532	1		5.56
cg13315471	chr2	27258494	0.3566	0.569	0.532	1	TMEM214	66.96
cg16939119	chr11	116255224	-0.2966	0.4734	0.532	1		77.94
cg01280850	chr16	1508041	-0.4296	0.6855	0.532	1	CLCN7	53.64
cg00450319	chr8	37605978	0.4636	0.7399	0.532	1	LOC728024	60.28
cg12441545	chr14	101136925	0.2583	0.4123	0.532	1	LINC00523	37.87
cg00028431	chr8	125564372	-0.1336	0.2131	0.532	1	MTSS1	92.05
cg26455554	chr1	201971805	0.122	0.1948	0.532	1	MIR6740	93.04
cg24495864	chr12	32977077	-0.1295	0.2067	0.532	1	PKP2	91.38
cg08642528	chr19	52784499	-0.08895	0.142	0.532	1	ZNF766	93.41
cg17573813	chr3	61237223	2.306	3.679	0.532	1	FHIT	18.68
cg00489898	chr2	9341171	-0.1309	0.2089	0.532	1		92.61
cg10598353	chr6	31783466	0.02402	0.03833	0.532	1	HSPA1A	2
cg04227467	chr19	14954171	-0.3436	0.5483	0.532	1	OR7A10	81.39
cg25085070	chr11	28130740	0.2733	0.4362	0.532	1	KIF18A	80.17
cg04375685	chr19	56624721	0.2381	0.38	0.532	1	ZNF787	22.42
cg24737739	chr6	30303681	0.3239	0.517	0.532	1	TRIM39	94.62
cg11295761	chr12	124430049	-0.07308	0.1166	0.532	1	CCDC92	95.98
cg01488553	chr5	176361472	-0.1785	0.2849	0.532	1	UIMC1	92.97
cg04677326	chr19	3557664	-0.07823	0.1248	0.532	1	C19orf28	4.33
cg02446744	chr2	9799243	-0.1859	0.2967	0.532	1		86.75
cg07161173	chr18	2448949	0.3581	0.5716	0.532	1		19.91
cg17278327	chr6	136425147	0.2178	0.3475	0.532	1	PDE7B	77.69
cg19390329	chr4	699386	0.09891	0.1579	0.532	1	PCGF3	2.92
cg25820365	chrX	38015946	-0.4056	0.6473	0.532	1	SRPX	64.68
cg00220632	chr7	128552822	0.1316	0.21	0.532	1		92.21
cg19843891	chr8	48675647	-0.4993	0.7969	0.532	1		17.35
cg03888553	chr16	21311480	0.3557	0.5677	0.532	1	NCRNA00169	78.65
cg05627053	chr14	27278469	0.157	0.2506	0.532	1	LOC102724890	90.7
cg23987891	chr8	142068624	0.1694	0.2703	0.532	1		82.6
cg01131978	chr17	46188747	0.1013	0.1617	0.532	1	SNX11	93.82
cg07841234	chr11	60282953	0.07392	0.118	0.532	1	MS4A13	95.85
cg25088879	chr4	184824036	0.162	0.2585	0.532	1		92.14
cg11669218	chr2	198283870	0.2766	0.4414	0.532	1	SF3B1	89.32
cg00378492	chr3	38688954	0.1723	0.275	0.532	1	SCN5A	91
cg22846498	chr10	3319217	0.06927	0.1105	0.532	1		96.22
cg20964758	chrX	130037157	-0.1912	0.3052	0.532	1	ENOX2	11.87
cg19724567	chr7	112063079	0.3589	0.5728	0.532	1	IFRD1	18.25
cg01955214	chr14	65193506	0.1609	0.2567	0.532	1	PLEKHG3	85.19
cg10363661	chr16	89641360	0.0329	0.05251	0.532	1	CPNE7	2.07
cg16529943	chr10	98896466	0.1532	0.2444	0.532	1	SLIT1	92.06
cg27216630	chr2	201374900	0.0274	0.04372	0.532	1	KCTD18	0.85
cg11962868	chr13	77303943	0.2799	0.4467	0.532	1		40.94
cg24083051	chr22	28181085	1.352	2.158	0.532	1	MN1	36.32
cg14424963	chr9	139472899	-0.3061	0.4885	0.532	1		25.44
cg03477775	chr7	99035225	0.1069	0.1705	0.532	1	CPSF4	93.8
cg01193753	chr5	168271019	0.2698	0.4307	0.532	1	SLIT3	84.55
cg12393104	chr22	20233758	0.1944	0.3102	0.532	1	RTN4R	86.59
cg16746816	chr7	25108670	-0.1154	0.1842	0.532	1		93.1
cg03120801	chr1	198712602	0.1653	0.2638	0.532	1	PTPRC	92.25
cg00247587	chr22	50524768	-0.4791	0.7647	0.532	1	MLC1	10.65
cg08605656	chrX	73642885	-0.3043	0.4857	0.532	1	SLC16A2	11.77
cg11858499	chr22	43113041	0.5267	0.8407	0.532	1	A4GALT	77.15
cg02953624	chr1	21503600	-0.02064	0.03294	0.532	1	EIF4G3	1.75
cg05025007	chr7	11886927	-0.1055	0.1684	0.532	1		94.09
cg08945308	chr4	147016670	0.08576	0.1369	0.532	1		94.86
cg14556425	chr8	79721111	0.1805	0.2881	0.532	1		87.11
cg04969274	chr18	29170576	-0.1058	0.1689	0.532	1	TTR	94.13
cg26783123	chr16	89367859	-0.1667	0.2661	0.532	1	ANKRD11	90.01
cg02287150	chr15	96139915	-0.2989	0.4771	0.532	1		83.22
cg03717414	chr22	50703849	0.1679	0.2681	0.532	1	MAPK11	85.79
cg17088908	chr16	72972932	0.5082	0.8112	0.532	1	ZFHX3	31.78
cg07555397	chr7	127314628	-0.1504	0.2401	0.532	1	SND1	93.24
cg09789252	chr19	51017855	0.4719	0.7533	0.532	1	ASPDH	58.18
cg13128436	chr1	29529506	0.1855	0.2961	0.532	1	MECR	22.18
cg10492999	chr16	3063894	-0.1049	0.1674	0.532	1	CLDN9	95.55
cg15176338	chr7	148951560	0.1455	0.2322	0.532	1	ZNF212	85.18
cg05274179	chr16	229528	0.04739	0.07564	0.532	1	HBQ1	96.8
cg21481891	chr1	147149069	-0.1446	0.2308	0.532	1		91.55
cg12121817	chr13	101136575	-0.5147	0.8215	0.532	1	PCCA	60.98
cg07104513	chr11	78082399	0.4249	0.6782	0.532	1	GAB2	59.17
cg18907942	chr10	48485073	0.1568	0.2503	0.532	1		90.43
cg25539910	chr20	623089	-0.3598	0.5743	0.532	1		14.3
cg21828027	chr1	94740683	0.2671	0.4263	0.532	1		91.53
cg05841929	chr15	59730852	0.2637	0.421	0.532	1	FAM81A	49.84
cg05248081	chr6	89078205	-0.1126	0.1797	0.532	1		93.3
cg05241044	chr4	152597837	0.09835	0.157	0.532	1	GATB	94.42
cg11955826	chr4	27082881	0.1412	0.2254	0.532	1		91.92
cg16998831	chr7	187686	-0.5995	0.9569	0.532	1		70.61
cg21873261	chr19	41870186	-0.07673	0.1225	0.532	1	B9D2	2.06
cg24202485	chr5	1009457	-0.1267	0.2023	0.532	1	NKD2	6.49
cg17345036	chrX	100306958	-0.4045	0.6457	0.532	1	TRMT2B	24.69
ch.10.2676717R	chr10	125765348	-0.3396	0.542	0.532	1		5.58
cg09108254	chr20	22666782	0.4201	0.6706	0.532	1		55.08
cg08116144	chr1	162599770	0.1664	0.2657	0.532	1		86.88
cg22435684	chr6	161796706	0.3178	0.5074	0.532	1	PARK2	37.75
cg10977869	chr5	124470315	-0.1137	0.1814	0.532	1	LOC101927421	93.4
cg09332231	chr5	138927884	-0.3744	0.5977	0.532	1		49.1
cg13547132	chr1	2835258	0.05598	0.08935	0.532	1		97.35
cg19189459	chr2	120770398	-0.08936	0.1426	0.532	1	EPB41L5	4.21
cg12367274	chr2	88826245	-0.5129	0.8188	0.532	1	C2orf51	74.41
cg01909982	chr1	6320450	0.03497	0.05582	0.532	1	GPR153	2.91
cg16827289	chr12	49076162	-0.07948	0.1269	0.532	1	C12orf41	2.18
cg22178396	chr2	65297706	0.4435	0.708	0.532	1	CEP68	87.76
cg08346664	chr13	21714266	-1.428	2.28	0.532	1	SAP18	9.1
cg19218187	chr1	5680785	0.2275	0.3631	0.532	1		72.08
cg13228952	chr1	21089618	0.1253	0.2	0.532	1	HP1BP3	93.76
cg12903171	chr7	50850564	0.4509	0.7199	0.532	1	GRB10	53.06
cg15657761	chr15	95018261	0.2867	0.4577	0.532	1	MCTP2	95.23
cg18659153	chr22	29710531	-0.09043	0.1444	0.532	1	RASL10A	4.53
cg09804454	chr15	102148506	0.2049	0.3271	0.532	1		88.41
cg24533834	chr5	134876592	0.3877	0.6189	0.532	1		28.49
cg13252980	chr21	47471367	0.0898	0.1434	0.532	1		94.53
cg10740877	chr7	30690332	-0.1329	0.2122	0.532	1		92.19
cg03445896	chrX	78010565	0.4217	0.6731	0.532	1	LPAR4	76.77
cg24308584	chr4	6325174	0.1138	0.1817	0.532	1	PPP2R2C	94.17
cg25764190	chr19	44037015	-0.1126	0.1797	0.532	1	ZNF575	4.3
cg02600430	chr13	100623942	-0.1662	0.2653	0.532	1	ZIC5	17.83
cg07156029	chr10	115480523	-0.09822	0.1568	0.532	1	CASP7	94.05
cg12398921	chr4	156710094	-0.1265	0.202	0.532	1	GUCY1B3	92.81
cg06377904	chr17	38190040	0.1232	0.1966	0.532	1	MED24	92.44
cg05533242	chr6	161454844	-0.1326	0.2117	0.532	1	MAP3K4	92.23
cg27262412	chr1	119530702	-0.1827	0.2916	0.532	1	TBX15	7.68
cg12138514	chr19	14625610	-0.1521	0.2427	0.532	1	DNAJB1	89.22
cg21629986	chr3	111253817	0.6009	0.9593	0.532	1		79.78
cg21030743	chr1	82265160	-0.256	0.4086	0.532	1	ADGRL2	89.29
cg00571641	chr9	121080996	0.2164	0.3454	0.532	1		80.17
cg16693153	chr5	65350750	-0.4193	0.6694	0.532	1	ERBB2IP	92.31
cg22014332	chr10	4248331	-0.1541	0.246	0.532	1		89.11
cg16800285	chr2	208102609	0.2925	0.467	0.532	1	LOC101927865	93.73
cg02681163	chr8	25501771	0.1687	0.2693	0.532	1		91.83
cg21851553	chr15	31394021	0.1373	0.2192	0.532	1	TRPM1	88.23
cg18333662	chr5	162933105	-0.03605	0.05756	0.532	1	MAT2B	2.12
cg01357233	chr10	50123030	0.1562	0.2493	0.532	1	LRRC18	90.26
cg03764808	chr2	63947679	-0.09837	0.157	0.532	1		94.15
cg06257936	chr7	31082763	-0.4141	0.661	0.532	1		45.53
cg10902206	chr8	143054810	0.15	0.2395	0.532	1		83.08
cg06864779	chr9	136371791	0.1463	0.2336	0.532	1		89.95
cg12422061	chr2	10729286	-0.3353	0.5353	0.532	1	NOL10	87.53
cg16188324	chr21	43885998	0.3471	0.5541	0.532	1		29.29
cg08209629	chr13	49152278	0.1392	0.2223	0.532	1	LINC00462	89.94
cg16429124	chr11	109963338	-0.02982	0.0476	0.532	1	ZC3H12C	1.93
cg07283384	chr4	8645170	0.2623	0.4188	0.532	1		64.36
cg23599125	chr2	47557159	-0.1098	0.1753	0.532	1	LOC101927043	93.83
cg24199463	chr13	113407479	-0.3246	0.5182	0.532	1	ATP11A	72.83
cg07214406	chr1	16312238	-0.386	0.6163	0.532	1		78.74
cg08779404	chr10	3527074	0.1488	0.2375	0.532	1	LOC105376360	85.49
cg27230594	chr1	8908794	0.1577	0.2517	0.532	1		85.28
cg23372723	chr17	1015100	0.1948	0.3109	0.532	1	ABR	84.49
cg14382708	chr12	7104610	0.1555	0.2482	0.532	1	LPCAT3	91.99
cg01768328	chr17	1634018	0.1648	0.2631	0.532	1	WDR81	85.35
cg19707128	chr2	127635279	0.156	0.2491	0.532	1		92.8
cg05451498	chr18	46386267	-0.2593	0.414	0.532	1	KIAA0427	95.47
cg01804370	chr7	148920839	-0.1086	0.1734	0.532	1	ZNF282	94.29
cg05347379	chr1	65681585	-0.3344	0.5338	0.532	1	AK4	13.38
cg27344829	chr1	40043509	0.09657	0.1542	0.532	1	PABPC4	93.39
cg15748107	chr6	18372164	0.07479	0.1194	0.532	1		94.86
cg00460843	chr17	25833338	-0.2649	0.4229	0.532	1	KSR1	77.95
cg14915787	chr3	106959583	-0.04986	0.07961	0.532	1	LOC344595	3.03
cg19766369	chr13	83408291	-0.1356	0.2165	0.532	1		92.81
cg23740491	chr6	27228267	-0.2929	0.4676	0.532	1		9.81
cg17373022	chr10	54539758	-0.2137	0.3412	0.532	1		81.46
cg00104249	chr7	100882184	-0.4479	0.7151	0.532	1	CLDN15	60.69
cg13340705	chr18	30091235	-0.2148	0.3429	0.532	1	WBP11P1	85.64
cg24425795	chr19	52934399	0.136	0.2172	0.532	1	ZNF534	90.51
cg10233691	chr16	67062760	-0.02074	0.03311	0.532	1	CBFB	1.77
cg16280141	chr5	63257753	0.1115	0.1781	0.532	1	HTR1A	5.09
cg02734326	chr4	10020555	-0.04641	0.0741	0.532	1	SLC2A9	3.01
cg27497857	chr7	129439915	-0.2225	0.3553	0.532	1		82.83
cg20530634	chr12	39769407	-0.2805	0.4478	0.532	1	KIF21A	83.73
cg15236555	chr2	20843777	-1.357	2.167	0.532	1	HS1BP3	63.54
cg16171838	chr2	158454083	-0.1243	0.1985	0.532	1	ACVR1C	5.66
cg26549185	chr6	136793098	-0.2933	0.4682	0.532	1	MAP7	93.46
cg25656950	chr17	28106388	-0.2934	0.4685	0.532	1	SSH2	32.64
cg09147521	chrX	102933736	0.3206	0.5119	0.532	1	MORF4L2	89.76
cg27484584	chr19	41090455	-0.1037	0.1655	0.532	1	SHKBP1	93.34
cg17877159	chr19	8376926	-0.135	0.2155	0.532	1	NDUFA7	90.25
cg16253437	chr6	107169188	0.1031	0.1647	0.532	1	LOC100422737	94.14
cg22624902	chr2	28475342	-0.3755	0.5995	0.532	1	BRE	76.85
cg00433364	chr2	74618635	0.03966	0.06333	0.532	1	LOC100189589	2.06
cg12685837	chr15	57625838	-0.2201	0.3514	0.532	1		35.48
cg12978573	chr2	53429582	-0.7947	1.269	0.532	1		52.85
cg23288078	chr8	124268173	-0.08368	0.1336	0.532	1	ZHX1	94.6
cg07036492	chr9	3257397	-0.2441	0.3897	0.532	1	RFX3	88.91
cg15185458	chr3	42544101	-0.09848	0.1572	0.532	1	VIPR1	3.26
cg19451397	chr1	113546417	-0.1319	0.2106	0.532	1		92.16
cg22019666	chr19	9929919	-0.05062	0.08083	0.532	1	FBXL12	3.6
cg08076100	chr12	55758751	-0.1709	0.2729	0.532	1	OR6C75	91.4
cg15123881	chr1	41328133	-0.07787	0.1243	0.532	1	CITED4	4.51
cg02623684	chr3	5229378	-0.02991	0.04776	0.532	1	EDEM1	2.44
cg21022920	chr2	232328896	-0.04344	0.06936	0.532	1	NCL	2.6
cg01801368	chr6	33281322	-0.09126	0.1457	0.532	1	TAPBP	4.27
cg24960979	chrX	118739917	-0.2015	0.3218	0.532	1	NKRF	13.1
cg17559390	chr5	13554220	-0.3263	0.5211	0.532	1		32.33
cg04008901	chr7	82072779	0.06374	0.1018	0.532	1	CACNA2D1	3.35
cg00639143	chr8	1879639	0.1339	0.2139	0.532	1	ARHGEF10	87.69
cg07943387	chr7	151093537	-0.1609	0.257	0.532	1	WDR86	91.29
cg11098227	chr20	37580193	-0.08897	0.1421	0.532	1	FAM83D	94.45
cg19934340	chr2	99994889	0.1194	0.1907	0.532	1	EIF5B	94.66
cg23266797	chr6	29636003	0.1966	0.3139	0.532	1	MOG	89.63
cg07111846	chr21	43771349	0.1705	0.2723	0.532	1	TFF2	89.25
cg11518267	chr8	48439065	0.374	0.5972	0.532	1	SPIDR	27.55
cg04239679	chr20	9002364	-0.1734	0.2769	0.532	1		86.86
cg00033191	chr14	72168850	-0.1281	0.2045	0.532	1	SIPA1L1	93.46
cg15773746	chr10	21174847	0.1863	0.2975	0.532	1	NEBL	88.7
cg19746541	chr3	47577906	-0.3431	0.5479	0.532	1		84.24
cg19875578	chr6	126661172	-0.105	0.1676	0.532	1	C6orf173	5.26
cg18171565	chr7	23749937	0.07068	0.1129	0.532	1	STK31	95.9
cg13973240	chr19	422682	0.1696	0.2709	0.532	1	SHC2	83.14
cg01745657	chr3	111393169	-0.3077	0.4914	0.532	1	PLCXD2	4.56
cg07829480	chr2	121286387	0.2391	0.3818	0.532	1		66.82
cg08545169	chr1	161169143	0.197	0.3145	0.532	1	NDUFS2	90.09
cg11777483	chr2	227487856	0.2329	0.3719	0.532	1		85.58
cg18563133	chr14	104992441	0.2692	0.4299	0.532	1		82.92
cg05076037	chr6	166169007	-1.78	2.842	0.532	1		83.01
cg22801296	chr19	44031497	-0.07634	0.1219	0.532	1	ETHE1	2.61
cg14127958	chr12	105630059	-0.03201	0.05111	0.532	1	APPL2	1.32
cg27277367	chr15	100106179	-0.0915	0.1461	0.532	1	MEF2A	3.7
cg03145360	chr5	142522851	0.118	0.1884	0.532	1	ARHGAP26	92.72
cg03520282	chr8	16856591	-0.1179	0.1883	0.532	1	FGF20	93.81
cg02755194	chr9	100884637	0.1294	0.2066	0.532	1	CORO2A	93.5
cg06425727	chr20	36322585	-0.04891	0.07809	0.532	1	CTNNBL1	2.8
cg03788408	chr16	4441939	-0.3358	0.5361	0.532	1	CORO7	53.36
cg14116320	chr19	49232824	0.08036	0.1283	0.532	1	RASIP1	95.2
cg10937591	chr1	112532966	0.1492	0.2383	0.532	1	KCND3	7.32
cg14934468	chr9	118646186	-0.26	0.4152	0.532	1		8.79
cg09906780	chr2	219096237	-0.1001	0.1598	0.532	1	ARPC2	93.76
cg14946319	chr16	57117440	0.168	0.2682	0.532	1		92.43
cg10403934	chr15	35280593	-0.04294	0.06856	0.532	1	ZNF770	2.95
cg23097843	chr19	54196147	0.09394	0.15	0.532	1	MIR526B	94.3
cg13259139	chr18	29298554	-0.1537	0.2454	0.532	1		89.01
cg23517572	chr1	17489555	0.1875	0.2994	0.532	1		87.32
cg17589449	chr22	31588863	-0.1799	0.2873	0.532	1	RNF185	89.28
cg03389168	chr17	15831999	0.2226	0.3554	0.532	1		86.09
cg00443980	chr8	55014273	-0.02272	0.03629	0.532	1	LYPLA1	1.94
cg12547531	chr7	30960786	-0.2561	0.409	0.532	1	AQP1	69.46
cg17846466	chr1	85391429	-0.1101	0.1758	0.532	1	MCOLN2	93.08
cg11492859	chr8	17153778	-0.09801	0.1565	0.532	1	VPS37A	94.22
cg21553189	chr3	155520325	0.113	0.1804	0.532	1	C3orf33	94.44
cg03355731	chr15	92860314	-0.1646	0.2629	0.532	1		88.53
cg06463109	chr7	100801566	-0.1067	0.1705	0.532	1	AP1S1	92.59
cg23467561	chr17	73841592	0.3444	0.5499	0.532	1	UNC13D	36.74
cg00822255	chr10	73579668	0.04064	0.0649	0.532	1	PSAP	98.86
cg02699829	chr19	13216355	0.4627	0.7389	0.532	1	TRMT1	48.03
cg26635332	chr13	77847771	-0.2054	0.328	0.532	1	MYCBP2	93.65
ch.17.29716121R	chr17	32692008	-0.2704	0.4317	0.532	1		6.75
cg02296472	chr8	103942297	0.1937	0.3093	0.532	1	AZIN1-AS1	87.86
ch.19.253092F	chr19	4694205	0.1133	0.1809	0.532	1	DPP9	4.95
cg24949396	chr16	68877816	-0.06247	0.09976	0.532	1	TMCO7	3.34
cg00418171	chr7	7634962	-0.2397	0.3828	0.532	1	MIOS	90.09
cg06539865	chr14	89774917	-0.1748	0.2791	0.532	1	FOXN3	88.59
cg12721254	chr10	50787327	0.1102	0.176	0.532	1		93.03
cg08946659	chr13	25668712	-0.079	0.1262	0.532	1		94.99
cg07102474	chr17	61499248	0.255	0.4073	0.532	1	TANC2	92.31
cg08145656	chr5	14629390	-0.1588	0.2537	0.532	1		90.43
cg16018302	chr10	128074961	0.09988	0.1595	0.532	1	ADAM12	93.78
cg01018477	chr5	172658226	0.5542	0.8851	0.532	1		27.17
cg24877509	chr13	102686228	0.2148	0.3431	0.532	1	FGF14	83.78
cg00012708	chr5	1499414	0.1938	0.3094	0.532	1	LPCAT1	88.8
cg04086841	chr11	101788738	-0.1371	0.219	0.532	1	ANGPTL5	93.12
cg09286444	chr8	27880317	0.1707	0.2725	0.532	1	C8orf80	89.75
cg10105414	chr18	60264340	0.2321	0.3707	0.532	1		85.15
cg06913021	chr10	126147302	0.1539	0.2458	0.532	1		90.89
cg25416245	chr1	2177909	-0.2281	0.3643	0.532	1	SKI	4.32
cg14827528	chr17	5339075	-0.1063	0.1698	0.532	1	C1QBP	93.41
cg20573913	chr19	48018879	-0.06459	0.1031	0.532	1	NAPA	4.03
cg14808739	chr17	17741098	0.1548	0.2471	0.532	1	SREBF1	89.1
cg02912163	chr20	60423039	-0.248	0.3961	0.532	1	CDH4	80.44
cg06072914	chr3	45730538	-0.3215	0.5135	0.532	1	SACM1L	23.46
cg08691318	chr8	105655231	0.3855	0.6156	0.532	1		91.21
cg01142445	chr18	70538624	0.1886	0.3011	0.532	1		91.5
cg26673436	chr13	22243455	-0.02431	0.03883	0.532	1		1.64
cg04017310	chr16	926082	0.163	0.2603	0.532	1	LMF1	89.93
cg19451915	chr7	52196709	0.3935	0.6285	0.532	1		93.05
cg15432414	chr14	100704369	-0.1433	0.2288	0.532	1	YY1	3.36
cg13551368	chr5	57370189	-0.2509	0.4008	0.532	1		77.44
cg01479187	chr2	43158610	0.3745	0.5981	0.532	1		42.89
cg15479777	chr9	91606140	-0.2064	0.3296	0.532	1	C9orf47	10.49
cg13980308	chr7	140373235	-0.08402	0.1342	0.532	1	ADCK2	4.16
cg26368826	chr22	49151908	0.2304	0.3679	0.532	1		68.13
cg16302097	chr15	73983759	0.2326	0.3714	0.532	1	CD276	86.98
cg14574203	chr9	96214128	-0.02791	0.04457	0.532	1	FAM120AOS	1.65
cg07080147	chr2	210809632	-0.09854	0.1574	0.532	1	UNC80	94.46
cg00138463	chrX	40448133	0.1141	0.1823	0.532	1	ATP6AP2	94.21
cg17547408	chr4	71264948	-0.2594	0.4143	0.532	1	PROL1	90.97
cg13354121	chr18	74178097	0.1557	0.2486	0.532	1	ZNF516	88.94
cg06853230	chr7	57832834	-0.3604	0.5756	0.532	1		75.79
cg01826211	chr16	28891739	-0.1009	0.1611	0.532	1	ATP2A1	5.37
cg16672503	chr16	67906986	-0.02325	0.03713	0.532	1	EDC4	2.23
cg10469120	chr20	33567887	-0.4791	0.7651	0.532	1	MYH7B	70.33
cg02819231	chr3	33318859	-0.05172	0.0826	0.532	1	FBXL2	3.73
cg19442480	chr19	14530103	-0.05462	0.08723	0.532	1	DDX39	3.13
cg18038714	chr5	7854284	-0.1409	0.2251	0.532	1		93.76
cg02607544	chr12	6649994	-0.4639	0.7409	0.532	1	IFFO1	26.63
cg03070364	chr11	195683	-0.3453	0.5515	0.532	1	ODF3	75.24
cg24902375	chr12	56473444	0.1028	0.1642	0.532	1	ERBB3	3.78
cg22230395	chr5	153418202	0.1749	0.2793	0.532	1	FAM114A2	4.17
cg07617678	chr6	34691233	-0.09801	0.1565	0.532	1		94.7
cg23238025	chr20	25017894	0.1316	0.2102	0.532	1	ACSS1	87.34
cg25588592	chr11	66029362	-0.1351	0.2157	0.532	1	KLC2	90.4
cg08305378	chr8	118953376	0.2839	0.4534	0.532	1	EXT1	22.19
cg18805343	chr3	96386586	0.1357	0.2168	0.532	1		91.03
cg19266329	chr1	145456128	-0.2704	0.4319	0.532	1		74.14
cg02511666	chr3	32859116	-0.045	0.07187	0.532	1	TRIM71	2.75
cg02564272	chr6	119507963	0.1085	0.1733	0.532	1	MAN1A1	97.31
cg08296433	chr10	77382225	0.4421	0.7061	0.532	1	C10orf11	66.91
cg07780114	chr21	47549369	0.1827	0.2918	0.532	1	COL6A2	82.61
cg22319016	chr11	86663418	0.1225	0.1956	0.532	1	FZD4	91.17
cg01342696	chr14	68737764	0.1536	0.2454	0.532	1	RAD51B	93.24
cg01616745	chr2	179149605	-0.3504	0.5597	0.532	1	OSBPL6	79.67
cg26673516	chr3	195869344	-0.6305	1.007	0.532	1	LINC00885	91.24
cg26928483	chr4	40913105	0.1225	0.1957	0.532	1	APBB2	92.74
cg02336817	chr16	53818032	-0.2759	0.4407	0.532	1	FTO	89.69
cg12103626	chr17	14204310	-0.08952	0.143	0.532	1	HS3ST3B1	3.47
cg04970630	chr9	136287287	-0.1542	0.2462	0.532	1	ADAMTS13	90.38
cg02345939	chr21	33663896	0.1345	0.2148	0.532	1	MRAP	92.4
cg22355050	chr2	232531845	0.2336	0.3731	0.532	1		27.65
cg18034799	chr1	26332370	0.2113	0.3375	0.532	1		81.44
cg24599203	chr12	112279859	-0.05166	0.08251	0.532	1	MAPKAPK5	3.22
cg14868135	chr16	54075772	0.1623	0.2592	0.532	1	FTO	84.26
cg11118962	chr3	171685460	0.3785	0.6045	0.532	1		59.02
cg13687509	chr8	104897908	-0.2023	0.3231	0.532	1	RIMS2	91.99
cg01053273	chr20	654458	0.2517	0.402	0.532	1	SCRT2	33.54
cg24032564	chr1	182740884	-0.09325	0.1489	0.532	1		94.33
cg00238283	chr7	158059790	-0.2131	0.3404	0.532	1	PTPRN2	86.57
cg12363426	chrX	38420077	0.5288	0.8446	0.532	1	TSPAN7	66.98
cg26903240	chr19	1645928	-0.1246	0.199	0.532	1	TCF3	88.15
cg18459449	chr14	68976569	0.08191	0.1308	0.532	1	RAD51L1	94.6
cg05645755	chr18	4454548	-0.2055	0.3283	0.532	1		4.25
cg17967310	chr14	50417728	-0.1313	0.2098	0.532	1		92.15
cg22495669	chr3	50326075	0.1387	0.2215	0.532	1	IFRD2	89.52
cg27110166	chr10	114866318	-0.1003	0.1602	0.532	1	TCF7L2	94.07
cg06107304	chr10	70204599	0.1986	0.3172	0.532	1	DNA2	92.28
cg26588612	chr6	148562337	0.1888	0.3016	0.532	1		90.42
cg23629264	chr20	37512948	0.2577	0.4116	0.532	1	PPP1R16B	69.29
cg11814672	chr4	74600153	-0.08549	0.1365	0.532	1		95.11
cg00486381	chr11	12013993	0.2025	0.3235	0.532	1	DKK3	86.75
cg15845275	chr4	123929738	0.1077	0.172	0.532	1	SPATA5	94.25
cg08920071	chr1	117544781	-0.2668	0.4261	0.532	1	CD101	90.73
cg12196853	chr22	27496930	-0.1367	0.2183	0.532	1		6.49
cg11993086	chr1	1342795	-0.2709	0.4327	0.532	1	MRPL20	2.51
cg21951391	chr3	149374689	0.3258	0.5204	0.532	1	WWTR1-AS1	21.72
cg12268410	chr8	110346451	-0.1932	0.3086	0.532	1	ENY2	4.18
cg18791343	chr6	156398725	0.117	0.1869	0.532	1		92.4
cg01959872	chr17	73606688	0.2165	0.3459	0.532	1	MYO15B	76.95
cg03305246	chr9	128213498	0.1557	0.2487	0.532	1	MAPKAP1	85.63
cg23548163	chr19	46807119	-0.9866	1.576	0.532	1	HIF3A	44.91
cg13419345	chr3	105332022	0.1454	0.2323	0.532	1		91.15
cg22045975	chr1	2304160	0.1827	0.2919	0.532	1	MORN1	86.53
cg19829847	chr4	111554501	-0.1909	0.3049	0.532	1	PITX2	10.83
cg19030192	chr2	176120799	-0.1299	0.2075	0.532	1		91.19
cg02273252	chr10	36461638	0.1964	0.3138	0.532	1		4.64
cg14411504	chr5	92275312	0.1032	0.1649	0.532	1		5.25
cg16411256	chr8	27348931	-0.2499	0.3992	0.532	1	EPHX2	20.58
cg18506489	chr11	120493537	0.2973	0.4749	0.532	1	GRIK4	47.69
cg13447635	chr5	175469251	-0.1544	0.2466	0.532	1		92.35
cg01834022	chr4	5710411	-0.02324	0.03712	0.532	1	EVC2	1.86
cg16866373	chr8	120428692	-0.1034	0.1651	0.532	1	NOV	3.13
cg20117686	chr17	47324505	0.1064	0.17	0.532	1	FLJ40194	93.87
cg05405747	chr1	150039338	-0.02383	0.03807	0.532	1	VPS45	1.87
cg07944881	chr11	119653061	0.1853	0.296	0.532	1		89.86
cg07622193	chr19	42701920	-0.09774	0.1561	0.532	1		6.59
cg12103628	chr10	128600089	-0.1142	0.1824	0.532	1	DOCK1	93.39
cg02933536	chr17	76238585	0.2711	0.4331	0.532	1		25.9
cg02191909	chr6	33273716	-0.1728	0.2761	0.532	1	TAPBP	88.08
cg21916600	chr21	43386354	0.09312	0.1488	0.532	1		94.85
cg06115065	chr18	48556008	-0.09072	0.1449	0.532	1	SMAD4	4.6
cg23963590	chr11	4614810	-0.3023	0.4829	0.532	1	OR52I1	83.54
cg26500480	chr5	127714057	-0.3776	0.6032	0.532	1	FBN2	86.58
cg24598192	chr17	17639548	-0.3284	0.5245	0.532	1	RAI1	83.46
cg03449259	chr9	121789685	0.227	0.3627	0.532	1		44.07
cg08852255	chr3	124606181	-0.062	0.09905	0.532	1	ITGB5	3.87
cg16084014	chr7	114585003	0.354	0.5656	0.532	1	MDFIC	77.73
cg15457495	chr7	107388396	0.4105	0.6558	0.532	1	CBLL1	84.78
cg17241404	chr17	4596480	0.2255	0.3603	0.532	1	PELP1	78.94
cg15106499	chr16	84931695	-0.1099	0.1756	0.532	1	CRISPLD2	4.52
cg13314167	chr9	114557553	0.428	0.6837	0.532	1		68.25
cg14168993	chr14	60190052	0.1147	0.1832	0.532	1	RTN1	93.87
cg05460318	chr1	232941530	-0.2726	0.4355	0.532	1	KIAA1383	3.99
cg17647863	chr3	127771317	-0.04538	0.0725	0.532	1	SEC61A1	1.25
cg13013301	chr17	2260360	0.2396	0.3828	0.532	1	SGSM2	95.23
cg26238820	chr17	53809427	-0.3126	0.4995	0.532	1	TMEM100	46.11
cg27543739	chr10	94334014	-0.2926	0.4674	0.532	1	IDE	9.64
cg19641284	chr1	171451938	0.09492	0.1516	0.532	1		93.97
cg20922769	chr12	8139286	0.3141	0.5018	0.532	1		93.91
cg09296730	chr6	30885567	0.4215	0.6734	0.532	1	VARS2	90.06
cg23676869	chr15	98437489	0.2526	0.4035	0.532	1		3.61
cg15356516	chr1	221053513	-0.07238	0.1156	0.532	1	HLX	2.5
cg00438286	chr11	108799210	0.145	0.2317	0.532	1	DDX10	92.74
cg19276365	chr5	58335517	-0.04898	0.07825	0.532	1	PDE4D	3.43
cg13329054	chr9	134505355	-0.1808	0.2888	0.532	1	RAPGEF1	90.09
cg25225248	chr12	95031358	0.102	0.163	0.532	1	TMCC3	93.77
cg27346686	chr1	116460865	0.4478	0.7155	0.532	1	LOC101928995	56.57
cg25442607	chr18	72799150	0.1351	0.2158	0.532	1		90.09
cg15968721	chr11	75294068	-0.4407	0.7041	0.532	1		14.65
cg04526987	chr8	131370329	-0.2835	0.4529	0.532	1	ASAP1	4.01
cg11059104	chr6	3625684	0.1575	0.2516	0.532	1		89.93
cg12655112	chr15	42261154	0.3312	0.5292	0.532	1	EHD4	81.61
cg19759454	chr14	103058807	-0.0188	0.03004	0.532	1	RCOR1	1.4
cg19003397	chr8	82432003	0.1243	0.1986	0.532	1		93.03
cg19466774	chr11	1566544	0.2282	0.3645	0.532	1	HCCA2	78.83
cg05462639	chr3	185653812	0.05134	0.08202	0.532	1	TRA2B	2.86
cg18587988	chr22	20008614	-0.04903	0.07833	0.532	1	C22orf25	2.95
cg25714889	chr15	52642850	0.3546	0.5665	0.532	1	MYO5A	92.56
cg04092669	chr1	226675902	-0.1445	0.2309	0.532	1		90.58
cg26217648	chr14	58096553	0.4902	0.7832	0.532	1		79.81
cg08027123	chr16	29296186	-0.2548	0.4071	0.532	1		78.99
cg02580720	chr1	192848502	0.1072	0.1713	0.532	1		91.9
cg02543268	chr5	160201261	0.2258	0.3607	0.532	1	ATP10B	82.11
cg16576575	chr22	49798591	-0.2978	0.4758	0.532	1		61.06
cg20022511	chr1	948740	0.1012	0.1617	0.532	1	ISG15	3.14
cg17553634	chr20	10200004	0.0522	0.0834	0.532	1	SNAP25-AS1	3
cg14242752	chr6	157469822	0.1082	0.1729	0.532	1	ARID1B	91.88
cg16529477	chr2	223164854	-0.1527	0.244	0.532	1	PAX3	5.45
cg18236877	chr1	10733511	-0.1049	0.1677	0.532	1	CASZ1	94.81
cg08901752	chr7	44836109	-0.04003	0.06395	0.532	1	PPIA	2.65
cg12584458	chr6	28447107	0.9927	1.586	0.532	1		40.88
cg16330742	chr17	74417220	0.1567	0.2504	0.532	1	UBE2O	88.06
cg26538224	chr22	37591954	0.1075	0.1718	0.532	1		93.66
cg16585651	chr2	119532230	-0.02271	0.03628	0.532	1		1.73
cg22972248	chr2	170264540	-0.1445	0.2308	0.532	1		90.18
cg08269900	chr5	126565042	-0.0269	0.04298	0.532	1		1.55
cg04949748	chr16	85381154	0.1623	0.2593	0.532	1		87.68
cg05104876	chr1	155620728	0.05751	0.09189	0.532	1		96.1
cg22539744	chr3	64476370	0.3033	0.4846	0.532	1		76.18
cg23108961	chr3	182992991	0.1875	0.2995	0.532	1	MCF2L2	92.3
cg16173730	chr20	40832745	-0.2328	0.372	0.532	1	PTPRT	87.28
cg05268444	chr9	137536688	-0.2584	0.4129	0.532	1	COL5A1	83.78
cg09781437	chr11	2923410	-0.05189	0.08291	0.532	1	SLC22A18AS	3.25
cg24378951	chr15	101690195	-0.2204	0.3522	0.532	1		82.59
cg02063173	chr3	107853573	0.2321	0.3708	0.532	1	LINC01215	14.64
cg08613606	chr10	394333	0.4145	0.6623	0.532	1	DIP2C	90.38
cg11207104	chr22	27469913	-0.2945	0.4705	0.532	1		93.37
cg22492088	chr1	226070656	-0.1358	0.217	0.532	1	TMEM63A	7.06
cg17980119	chr2	219472607	-0.3657	0.5843	0.532	1	PLCD4	27.48
cg11852940	chr11	65364071	0.1465	0.2341	0.532	1	KCNK7	92.83
cg26190515	chr3	108820106	-0.1842	0.2943	0.532	1	MORC1	88.97
cg24745327	chr11	65190198	-0.1024	0.1636	0.532	1	NEAT1	1.93
cg09377855	chr19	4446336	0.01618	0.02585	0.532	1	UBXN6	98.96
cg02715788	chr8	119974400	0.3612	0.5771	0.532	1		74.78
cg14037246	chr9	35750688	0.134	0.2141	0.532	1	RGP1	92.85
cg08078277	chr16	16260851	0.1296	0.2071	0.532	1	ABCC6	92.56
cg02730533	chr16	907445	0.1593	0.2545	0.532	1	LMF1	90.84
cg03082589	chr16	27829751	0.1558	0.2489	0.532	1	GSG1L	93.6
cg03233151	chr9	35738807	0.1661	0.2654	0.532	1	GBA2	89.79
cg24461518	chr19	50925490	0.2038	0.3257	0.532	1	SPIB	84.12
cg15337981	chr9	35859544	-0.3574	0.571	0.532	1	LINC00950	64.61
cg07567973	chr5	121297684	-0.018	0.02876	0.532	1	SRFBP1	1.48
cg17055513	chr11	45708024	-0.3306	0.5283	0.532	1		91.71
cg08044097	chr8	55371013	-0.08305	0.1327	0.532	1	SOX17	4.03
cg18235635	chr8	133879162	-0.1455	0.2324	0.532	1	TG	91.7
cg17468317	chr6	31620788	-0.02276	0.03636	0.532	1	BAT3	2.06
cg07365071	chr1	113006721	0.4773	0.7627	0.532	1		88.25
cg02396253	chr6	135271056	-0.1576	0.2519	0.532	1	ALDH8A1	88.66
cg05368608	chr16	898182	-0.02211	0.03533	0.532	1		98.53
cg27338511	chr4	87278335	0.5507	0.88	0.532	1	MAPK10	90.15
cg11924518	chr12	48213110	-0.4439	0.7094	0.532	1	HDAC7	1.98
cg11875995	chr8	123587744	0.4407	0.7041	0.532	1		90.3
cg04300150	chr6	125367959	0.4425	0.707	0.532	1	RNF217	84.88
cg18849593	chr9	97944237	-0.2155	0.3444	0.532	1	FANCC	86.3
cg23574061	chr2	66418555	-0.2774	0.4433	0.532	1		88.3
cg27168632	chr2	240212763	-0.0792	0.1266	0.532	1	HDAC4	95.48
cg08699828	chrX	70833365	-0.2462	0.3935	0.532	1	BCYRN1	84.27
cg07517476	chr17	44989711	0.2156	0.3445	0.532	1		78.56
cg04629595	chr15	74592566	-0.3432	0.5485	0.532	1	CCDC33	30.26
cg13228972	chr5	180651008	-0.08797	0.1406	0.532	1	TRIM41	5.57
cg07222124	chr12	132429633	0.03472	0.05548	0.532	1		97.96
cg19448458	chr11	7594379	-0.1208	0.193	0.532	1	PPFIBP2	92.61
cg02169783	chr7	32083482	-0.1413	0.2258	0.532	1	PDE1C	90.47
cg25037011	chr8	42697887	0.4107	0.6562	0.532	1	THAP1	12.63
cg06262746	chr12	133349857	0.113	0.1805	0.532	1	GOLGA3	94.32
cg22471376	chr15	89179370	0.1923	0.3074	0.532	1	ISG20	84.12
cg23313665	chr9	130517848	0.09321	0.1489	0.532	1	SH2D3C	94.85
cg05277793	chr11	5173436	-0.08411	0.1344	0.532	1	OR52A1	94.46
cg03986552	chr7	66627535	-0.1599	0.2555	0.532	1	TYW1	91.97
cg24509282	chr17	9725501	-0.327	0.5225	0.532	1	GSG1L2	50.51
cg00039734	chr8	139473041	-0.1909	0.3051	0.532	1	FAM135B	88.65
cg19020436	chr11	107992446	-0.025	0.03995	0.532	1	ACAT1	2.16
cg25766425	chr7	8301116	-0.06552	0.1047	0.532	1	ICA1	3.9
cg18322516	chr20	5282836	0.1007	0.161	0.532	1	PROKR2	93.25
cg03336120	chr13	69561352	0.1343	0.2147	0.532	1		92.94
cg02479100	chr6	5261473	0.2637	0.4213	0.532	1	LYRM4	2.2
cg23417011	chr5	93077375	0.05472	0.08744	0.532	1	FAM172A	96.1
cg07529718	chr4	2289887	-0.1453	0.2323	0.532	1	ZFYVE28	89.89
cg07591090	chr10	114877616	0.07935	0.1268	0.532	1	TCF7L2	95.71
cg01205087	chr2	47008202	-0.2401	0.3838	0.532	1		66.2
cg19734723	chr6	26388392	0.07544	0.1206	0.532	1	BTN2A2	95.42
cg12122741	chr12	130824082	-0.9236	1.476	0.532	1	PIWIL1	57.28
cg07103722	chr6	31370532	0.3676	0.5874	0.532	1	MICA	44.11
cg07092603	chr2	121243170	0.1439	0.23	0.532	1		91.57
cg15309300	chr1	183881318	0.1204	0.1924	0.532	1	RGL1	92.37
cg06861209	chr16	231149	-0.08768	0.1401	0.532	1	HBQ1	3.46
cg10334927	chr14	53418112	-0.09743	0.1557	0.532	1	FERMT2	5
cg03469461	chr4	99594348	-0.2341	0.3741	0.532	1		8.84
cg17588350	chr11	60414689	0.4512	0.7211	0.532	1	C11orf64	90.69
cg11943676	chr20	24934498	0.2912	0.4654	0.532	1	CST7	49.71
cg10669257	chr13	105860172	-0.3781	0.6043	0.532	1		86.85
cg08582957	chr5	1468972	-0.1774	0.2835	0.532	1	LPCAT1	84.75
cg10873330	chr4	7677873	0.1775	0.2837	0.532	1	SORCS2	73.95
cg03146079	chr4	2929622	0.03018	0.04823	0.532	1	ADD1	98.09
cg25285053	chr6	167571630	-0.3633	0.5806	0.532	1	GPR31	12.65
cg02916816	chr14	24047021	-0.5872	0.9384	0.532	1	JPH4	16.68
cg13581974	chr8	59346681	0.2723	0.4352	0.532	1	UBXN2B	91.4
cg23696214	chr7	141136170	0.2031	0.3246	0.532	1		15.39
cg15269754	chr17	44088248	-0.3171	0.5067	0.532	1	MAPT	65.87
cg08850555	chr17	78954253	0.199	0.3181	0.532	1		88.6
cg00832308	chr18	13218884	0.1013	0.1618	0.532	1	C18orf1	4.31
cg15726857	chr12	121871113	0.3877	0.6196	0.532	1	KDM2B	42.51
cg12690224	chr19	54197626	-0.3225	0.5154	0.532	1	MIR519B	90.81
cg24460489	chr2	120299462	-0.103	0.1646	0.532	1		93.26
cg15308218	chr2	229767876	0.3397	0.5429	0.532	1		89.02
cg26265835	chr5	180467077	0.2435	0.3891	0.532	1	BTNL9	37.78
cg18527119	chr7	66119851	-0.03537	0.05653	0.532	1		2.05
cg01544890	chr1	183958542	0.1661	0.2655	0.532	1	COLGALT2	85.58
cg10043090	chr11	1536810	0.3508	0.5607	0.532	1	HCCA2	59.84
cg06994832	chr1	38830514	-0.09006	0.1439	0.532	1		94.15
cg18407966	chr1	15851754	-0.321	0.513	0.532	1	CASP9	5.07
cg03850163	chr1	65317388	0.292	0.4667	0.532	1	JAK1	90.61
cg27504269	chr12	21524305	0.2836	0.4532	0.532	1	SLCO1A2	89.6
cg21176026	chr4	156592010	-0.4162	0.6652	0.532	1	GUCY1A3	78.39
cg13521229	chr19	51013630	0.2385	0.3812	0.532	1	JOSD2	83.13
cg05584675	chr12	56211824	-0.04399	0.0703	0.532	1	SARNP	2.74
cg22475869	chr15	89227078	0.2727	0.4359	0.532	1		86.33
cg07056138	chr8	103120260	0.191	0.3052	0.532	1	NCALD	15.7
cg24119869	chr19	55043790	0.3952	0.6315	0.532	1	KIR3DX1	63.59
cg05791025	chr3	123535580	-0.2501	0.3997	0.532	1	MYLK	70.55
cg17685731	chr1	167298151	0.4803	0.7676	0.532	1	POU2F1	36.06
cg02674465	chr7	4786986	-0.1017	0.1625	0.532	1	FOXK1	95.21
cg15035033	chr15	27111687	-0.2636	0.4213	0.532	1	GABRA5	6.23
cg23540632	chr18	67253448	0.8635	1.38	0.532	1	DOK6	74.5
cg02636899	chr1	31847413	-0.1463	0.2338	0.532	1	FABP3	92.36
cg14873135	chr5	33440653	-0.06382	0.102	0.532	1	TARS	3.42
cg04031504	chr1	32645060	-0.09724	0.1554	0.532	1	TXLNA	10.63
cg15320596	chr10	61604738	-0.2212	0.3535	0.532	1	CCDC6	89.21
cg07856568	chr6	34444761	0.2249	0.3594	0.532	1	PACSIN1	70.29
cg18124072	chr2	24556690	-0.2623	0.4193	0.532	1	ITSN2	11.33
cg19265491	chr1	70696088	0.08824	0.141	0.532	1	SRSF11	94.8
cg06543055	chr1	59903010	0.1077	0.1721	0.532	1	FGGY	93.57
cg20534884	chr5	126429201	-0.1058	0.169	0.532	1		93.25
cg01731962	chr2	96593383	-0.3281	0.5244	0.532	1	ANKRD36C	59.34
cg21489390	chrX	129243806	-0.1908	0.3049	0.532	1	ELF4	18.06
cg01959640	chr17	37884099	0.1524	0.2436	0.532	1	ERBB2	90.17
cg01006102	chr3	195590998	0.1585	0.2533	0.532	1	TNK2	84.26
cg27344330	chr19	17530716	0.04895	0.07823	0.532	1	MVB12A	1.75
cg27016648	chr17	41898287	-0.09361	0.1496	0.532	1	MPP3	94.12
cg22804472	chr21	38901167	0.5014	0.8013	0.532	1		86.19
cg00292334	chr5	100115829	0.4071	0.6506	0.532	1		50.11
cg14725190	chr9	134453457	0.258	0.4124	0.532	1	RAPGEF1	69.87
cg16703914	chr6	28616626	-0.1003	0.1603	0.532	1		4.63
cg02200491	chr10	70587150	-0.04457	0.07123	0.532	1	STOX1	1.33
cg14280627	chr1	26146449	0.8496	1.358	0.532	1	FAM54B	5.87
cg11163388	chr5	55290639	-0.01905	0.03045	0.532	1	IL6ST	1.41
cg13439486	chr3	61940303	0.5117	0.8178	0.532	1	PTPRG	82.24
cg20131654	chr22	40347682	-0.06429	0.1028	0.532	1	GRAP2	3.82
cg23046918	chr2	24717757	-0.2614	0.4178	0.532	1		92.02
cg11284747	chr22	30125642	0.138	0.2205	0.532	1	CABP7	89.12
cg10861017	chr19	37569503	-0.05652	0.09033	0.532	1	ZNF420	3.77
cg10790763	chr17	47562801	0.4819	0.7702	0.532	1		68.79
cg02582355	chr2	38001560	0.6955	1.112	0.532	1		69.95
cg06681856	chr21	32849399	0.09134	0.146	0.532	1	TIAM1	94.14
cg03986218	chr10	24685799	0.1491	0.2384	0.532	1	KIAA1217	90.27
cg03268933	chr6	168664059	-0.1425	0.2278	0.532	1		91.1
cg11546251	chr19	58322078	0.3071	0.4908	0.532	1	ZNF552	59.14
cg05241194	chr2	86850043	-0.1781	0.2847	0.532	1	RNF103	2.43
cg00305071	chr1	34504017	-0.3208	0.5127	0.532	1	CSMD2	31.05
cg08968107	chr6	71012806	0.7764	1.241	0.532	1	COL9A1	49.77
cg08900781	chr16	2388350	-0.1318	0.2106	0.532	1	ABCA3	90.26
cg03870816	chr4	27058359	-0.2376	0.3798	0.532	1		89.61
cg09741221	chr17	1082885	-0.08935	0.1428	0.532	1	ABR	5.36
cg11517936	chr4	175204740	0.05394	0.08622	0.532	1	KIAA1712	2.86
cg01658670	chr17	57408941	-0.01954	0.03124	0.532	1	YPEL2	1.63
cg04572944	chr4	146197496	0.1093	0.1746	0.532	1		92.97
cg24572391	chr2	154148943	-0.3642	0.5821	0.532	1		66.31
cg15381511	chr1	32189207	0.5585	0.8927	0.532	1		66.58
cg19878849	chr12	112546749	-0.3347	0.5351	0.532	1	NAA25	8.84
cg03697570	chr6	33358411	-0.1461	0.2335	0.532	1	KIFC1	92.47
cg06923291	chr12	90456743	0.2053	0.3281	0.532	1		88.03
cg10981736	chr4	1242757	-0.0276	0.04411	0.532	1	C4orf42	2.1
cg12341202	chr11	115531299	0.05451	0.08713	0.532	1		3.09
cg16664635	chr11	27543803	-0.146	0.2333	0.532	1	BDNF-AS	89.04
cg14397814	chr8	21754939	0.1463	0.2338	0.532	1		6.88
cg07721547	chr22	42475119	0.169	0.2702	0.532	1	C22orf32	69.24
cg22870609	chr7	30815072	0.09395	0.1502	0.532	1	FAM188B	93.54
cg03325733	chr6	146864759	-0.04425	0.07073	0.532	1	RAB32	2.61
cg20836666	chr6	90833723	-0.1531	0.2447	0.532	1	BACH2	89.91
cg27572122	chr5	5057719	-0.1225	0.1958	0.532	1	LINC01020	92.68
cg07921008	chr2	10924176	0.09178	0.1467	0.532	1	ATP6V1C2	94.59
cg09862928	chr9	127005101	-0.3087	0.4935	0.532	1		16.77
cg14825928	chr2	101618085	0.07756	0.124	0.532	1	RPL31	94.89
cg13529726	chr8	144416767	-0.03956	0.06324	0.532	1	TOP1MT	2.86
cg15252948	chr8	42698594	0.09034	0.1444	0.532	1	THAP1	3.76
cg05570053	chr17	48202673	0.1296	0.2071	0.532	1	SAMD14	88.82
cg13897325	chr9	37918958	0.1504	0.2405	0.532	1	SHB	88.53
cg00466116	chr1	59221344	0.07611	0.1217	0.532	1		4.06
cg16897958	chr3	13863052	0.1607	0.2568	0.532	1	WNT7A	88.19
cg09892203	chr17	64961140	-0.01918	0.03066	0.532	1	CACNG4	1.09
cg09152619	chr19	23941313	-0.4356	0.6963	0.532	1	ZNF681	9.02
cg12841650	chr3	14615444	-0.07002	0.1119	0.532	1		97.86
cg08000644	chr2	189600758	-0.1546	0.2472	0.532	1	DIRC1	92.39
cg26094752	chr14	35099088	-0.03897	0.06231	0.532	1	SNX6	2.32
cg16181505	chr3	185414125	0.3336	0.5332	0.532	1	IGF2BP2	94.07
cg15799543	chr4	170867227	-0.1449	0.2316	0.532	1	LOC100506085	91.18
cg14393114	chr2	187714279	-0.2423	0.3873	0.532	1	ZSWIM2	4.71
cg00532492	chr10	79471700	0.2679	0.4282	0.532	1		11.86
cg01333788	chr1	35220814	0.1622	0.2593	0.532	1	GJB5	89.86
cg01137600	chr4	83720435	-0.1095	0.175	0.532	1	SCD5	3.24
cg15428839	chr6	113101967	0.1357	0.2169	0.532	1		9
cg15221245	chr2	60441042	0.2643	0.4225	0.532	1		85.19
cg04357203	chr1	147142420	-0.05454	0.0872	0.532	1	ACP6	3.13
cg04875456	chr2	208369879	-0.3694	0.5906	0.532	1		15.38
cg16674566	chr3	61640995	-0.2176	0.3478	0.532	1	PTPRG	85.97
cg21823502	chr17	79856430	0.06635	0.1061	0.532	1	ANAPC11	95.27
cg13585492	chr2	3187884	-0.1144	0.1829	0.532	1		93.89
cg24403085	chr16	54882652	-0.2949	0.4715	0.532	1		63.91
cg05595753	chr10	1252146	0.2056	0.3287	0.532	1	ADARB2	78.25
cg13848405	chr9	8683882	0.1247	0.1994	0.532	1	PTPRD	92.71
cg24852032	chr6	33396223	-0.1184	0.1893	0.532	1	SYNGAP1	5.64
cg04689606	chr10	116019713	-0.1753	0.2803	0.532	1	VWA2	94.19
cg18886563	chr5	114961180	-0.1105	0.1766	0.532	1	TMED7-TICAM2	6.49
cg02287693	chr22	46276479	-0.377	0.6026	0.532	1		18.32
cg03900378	chr8	54442083	0.1799	0.2876	0.532	1		86.84
cg11570575	chr12	133306839	-0.1879	0.3004	0.532	1	ANKLE2	92.18
cg00459232	chr12	6309025	-0.1471	0.2352	0.532	1	CD9	6.42
cg04898092	chr2	102718228	-0.1257	0.2009	0.532	1	IL1R1	93.28
cg04964702	chr11	119076556	-0.0465	0.07434	0.532	1	CBL	2.86
cg23340613	chr2	37311651	-0.01883	0.03011	0.532	1	CCDC75	1.65
cg07625039	chr5	153817206	0.3024	0.4834	0.532	1	SAP30L-AS1	77.08
cg00529053	chr6	158589440	-0.01917	0.03064	0.532	1	GTF2H5	1.73
cg03138188	chr2	174262504	0.1817	0.2905	0.532	1		81.73
cg08659357	chr3	192958968	0.02154	0.03443	0.532	1	HRASLS	1.91
cg14277924	chr4	47584033	-0.1091	0.1744	0.532	1	ATP10D	93.98
cg09444379	chr3	101503735	0.3015	0.482	0.532	1	NXPE3	64.16
cg14874993	chr6	167012297	0.5704	0.912	0.532	1	RPS6KA2	56.22
cg08789220	chr11	57227884	0.02205	0.03526	0.532	1	RTN4RL2	1.51
cg10237479	chr6	42858959	-0.2629	0.4204	0.532	1	C6orf226	9.46
cg01379009	chr20	57041622	0.1096	0.1752	0.532	1	APCDD1L	95.1
cg16558723	chr18	23717772	0.2319	0.3708	0.532	1	PSMA8	82.68
cg19659125	chr19	18794596	0.1735	0.2774	0.532	1	CRTC1	5.16
cg13801098	chr11	125280373	0.1804	0.2884	0.532	1	PKNOX2	89.13
cg09614479	chr10	81967536	0.4806	0.7684	0.532	1		67.37
cg13628700	chr1	235310926	-0.162	0.259	0.532	1	RBM34	94.11
cg03354108	chr8	118968448	0.2099	0.3355	0.532	1	EXT1	86.58
cg18226335	chr6	30484033	0.0596	0.09529	0.532	1		2.95
cg05004640	chr15	66299542	-0.1941	0.3103	0.532	1	MEGF11	90.24
cg18353345	chr21	46961669	-0.1333	0.2132	0.532	1	SLC19A1	6.84
cg22883222	chr3	16246740	-0.08821	0.141	0.532	1	GALNT15	94.62
cg04948963	chr6	134779127	-0.27	0.4317	0.532	1	LOC101928231	93.26
cg00792184	chr14	73355148	0.2468	0.3946	0.532	1	DPF3	87.92
cg23640897	chr7	73868103	-0.05602	0.08956	0.532	1	GTF2IRD1	1.74
cg06124660	chr1	173389066	0.1828	0.2922	0.532	1		93.34
cg20435485	chr22	50753068	0.424	0.6778	0.532	1	FAM116B	5.38
cg00996986	chr22	42896573	0.07557	0.1208	0.532	1	SERHL	5.92
cg08598364	chr6	50817674	-0.1979	0.3164	0.532	1		3.74
cg07438165	chr14	95942775	0.09566	0.1529	0.532	1	C14orf49	95.12
cg20574591	chr12	110253503	0.2264	0.362	0.532	1	TRPV4	80.8
cg00791253	chr12	118405665	0.4593	0.7343	0.532	1	KSR2	18.12
cg11675413	chr13	98829482	0.1096	0.1753	0.532	1	FARP1	92.92
cg18234542	chr14	78553121	-0.2172	0.3473	0.532	1		80.9
cg05084299	chr1	246059615	-0.206	0.3294	0.532	1	SMYD3	89.19
cg19591876	chr18	73969498	-0.1392	0.2226	0.532	1		93.09
cg12281701	chr7	155996597	0.2022	0.3232	0.532	1		91.05
cg23459047	chr15	95975210	0.1843	0.2946	0.532	1	LINC00924	89.95
cg04930934	chr11	121807642	-0.1685	0.2694	0.532	1		87.36
cg26522415	chr4	919686	0.06289	0.1006	0.532	1	GAK	95.67
cg03795219	chr13	47732605	-0.1148	0.1835	0.532	1		94.04
cg17555029	chr9	20383573	-0.2579	0.4123	0.532	1	MLLT3	90.87
cg09267188	chr8	97340225	0.298	0.4764	0.532	1	PTDSS1	23.9
cg06711223	chr9	128779039	0.1829	0.2925	0.532	1		80.99
cg05938607	chr10	60274200	-1.036	1.656	0.532	1	BICC1	47.96
cg16548261	chr11	66790373	-0.2366	0.3783	0.532	1	SYT12	28.75
cg05796331	chr10	133768294	0.1449	0.2316	0.532	1	PPP2R2D	95.81
cg06697867	chr10	99258726	-0.03683	0.05889	0.532	1	MMS19	1.82
cg25357706	chr3	123123576	0.1844	0.2949	0.532	1	ADCY5	76.54
cg21021924	chr10	82408949	-0.1758	0.2811	0.532	1		91.17
cg01533258	chr14	95235489	-0.03965	0.0634	0.532	1	GSC	1.27
cg02619656	chr16	72460083	0.05669	0.09065	0.532	1		96.31
cg01412022	chr6	33150892	0.1718	0.2748	0.532	1	COL11A2	89.42
cg16199038	chrX	138285469	-0.3007	0.4808	0.532	1	FGF13	8.22
cg10612815	chr13	62993328	-0.1863	0.2979	0.532	1		92.53
cg07291889	chr8	11471712	0.308	0.4925	0.532	1		81.15
cg18484079	chr1	97955795	0.08487	0.1357	0.532	1	DPYD	95.27
cg19351580	chr21	30435604	-0.101	0.1614	0.532	1	CCT8	94.41
cg21158163	chr20	59542578	2.05	3.279	0.532	1		63.09
cg03176900	chr1	246459299	0.1391	0.2224	0.532	1	SMYD3	93.22
cg22124590	chr6	126081226	0.388	0.6203	0.532	1	HEY2	72.94
cg26361545	chr2	236708149	-0.08835	0.1413	0.532	1	AGAP1	94.63
cg27311722	chr8	1222137	-0.1756	0.2807	0.532	1		91.79
cg07208267	chr17	54590532	-0.1107	0.1771	0.532	1		94.22
cg05137073	chr22	37782822	0.3178	0.5082	0.532	1	ELFN2	68.19
cg18960218	chr14	23285365	0.3697	0.5912	0.532	1	SLC7A7	66.15
cg23037611	chr5	113697946	-0.1221	0.1952	0.532	1	KCNN2	9.59
cg16992860	chr10	121297473	-0.2617	0.4184	0.532	1	RGS10	71.1
cg00516881	chr19	4493907	-0.1264	0.202	0.532	1	HDGF2	91.91
cg00760729	chr2	161236088	0.3477	0.556	0.532	1	RBMS1	32.87
cg24954098	chr4	169332759	-0.1384	0.2213	0.532	1	DDX60L	91.61
cg20193650	chr6	132725393	-0.1138	0.182	0.532	1		93.45
cg21852842	chr7	1896827	0.1935	0.3094	0.532	1	MAD1L1	90.01
cg17131553	chr8	116676938	-0.1381	0.2208	0.532	1	TRPS1	94.31
cg11494773	chr7	48128242	0.2041	0.3263	0.532	1	UPP1	9.61
cg11867012	chr19	42364667	-0.3925	0.6277	0.532	1	RPS19	21.65
cg21250167	chr10	63660636	-0.2201	0.352	0.532	1	ARID5B	3.45
cg22834998	chr5	172755995	-0.2029	0.3245	0.532	1	STC2	6.17
cg10325668	chr14	76565523	0.1586	0.2536	0.532	1		90.22
cg23777233	chr6	50805832	-0.1627	0.2601	0.532	1	TFAP2B	4.68
cg13652766	chr18	13531319	0.1242	0.1986	0.532	1	LDLRAD4	93.23
cg14764365	chr1	160231488	-0.08154	0.1304	0.532	1	DCAF8	4.67
cg23493167	chr2	219920195	0.2345	0.375	0.532	1	IHH	70.81
cg20086047	chr12	9268711	-0.1762	0.2818	0.532	1	A2M	87.6
cg06067377	chr5	114816296	0.1095	0.1751	0.533	1		94.39
cg27526301	chr11	126926500	-0.2988	0.4778	0.533	1		81.9
cg21497594	chr8	11366745	-0.1372	0.2193	0.533	1	BLK	90.02
cg16780204	chr14	94745543	-0.1066	0.1704	0.533	1	PPP4R4	97.53
cg20407752	chr4	130483285	-0.1319	0.2109	0.533	1		92.12
cg01485196	chr5	154238899	0.3336	0.5335	0.533	1	CNOT8	8.86
cg08436915	chr9	4155366	-0.09404	0.1504	0.533	1	GLIS3	94.42
cg03808806	chr14	101177272	-0.8171	1.307	0.533	1		74.82
cg10501074	chr7	6616919	0.03396	0.05431	0.533	1	ZDHHC4	2.67
cg19914513	chr11	113186771	0.1108	0.1772	0.533	1	TTC12	94.09
cg14202791	chr9	139160967	0.2008	0.3211	0.533	1		90.04
cg01271982	chr16	89417545	-0.08976	0.1435	0.533	1	ANKRD11	94.75
cg17574269	chr8	860115	-0.1519	0.2429	0.533	1		89.58
cg14174215	chr2	170590298	-0.05504	0.08802	0.533	1	KLHL23	3.32
cg11913489	chr17	133110	0.3858	0.617	0.533	1	RPH3AL	97.64
cg02756056	chr6	32813582	-0.05863	0.09376	0.533	1	TAP1	2.73
cg07233014	chr2	114256394	0.1539	0.2461	0.533	1	FOXD4L1	37.46
cg07744832	chr12	100537267	0.09079	0.1452	0.533	1	UHRF1BP1L	93.86
cg03832078	chr11	46397622	0.1398	0.2236	0.533	1	MIR4688	88.78
cg12343881	chr22	29708647	0.09713	0.1553	0.533	1	GAS2L1	94.21
cg11076280	chr17	64733766	0.5438	0.8696	0.533	1	PRKCA	55.75
cg06937601	chr8	143400720	0.3084	0.4932	0.533	1	TSNARE1	90.97
cg05517418	chr14	102226560	-0.2921	0.4672	0.533	1		14.42
cg19467577	chr20	47456147	0.0884	0.1414	0.533	1		94.23
cg03047995	chr14	24601588	-0.4184	0.6692	0.533	1	FITM1	35.79
cg26811051	chr19	51759625	0.2472	0.3953	0.533	1	SIGLECL1	88.9
cg17450685	chr8	93426566	-0.1502	0.2403	0.533	1		91.82
cg04111071	chr7	19813299	-0.1756	0.2808	0.533	1	TMEM196	5.73
cg22215512	chr7	16727509	-0.4018	0.6426	0.533	1	BZW2	89.36
cg21183165	chr20	62056221	-0.1454	0.2325	0.533	1	KCNQ2	89.28
cg19484579	chr21	47705114	0.0599	0.09579	0.533	1	MCM3AP	96.12
cg23130044	chr22	47832878	-0.8746	1.399	0.533	1		58.1
cg14472937	chr15	44086034	-0.1841	0.2944	0.533	1	MIR1282	93.6
cg23684139	chr14	106320669	0.1104	0.1766	0.533	1		93.19
cg15158557	chr20	57198016	0.1547	0.2474	0.533	1		87.41
cg17818763	chr22	32998791	-0.1964	0.3141	0.533	1	SYN3	88.76
cg26991001	chr16	2836845	0.2059	0.3294	0.533	1	PRSS33	84.04
cg27419751	chr20	58778545	0.1659	0.2654	0.533	1	MIR646HG	76.32
cg01466967	chr5	59995837	-0.09022	0.1443	0.533	1	DEPDC1B	6.76
cg03547665	chr8	109772643	-0.2724	0.4356	0.533	1		62.11
cg12912349	chr1	104095907	-0.3663	0.5859	0.533	1	RNPC3	92.87
cg13319602	chr2	12292071	0.1068	0.1709	0.533	1	LOC100506457	93.21
cg23036244	chr12	25102064	-0.1977	0.3162	0.533	1	BCAT1	2.56
cg20517806	chr15	93430216	-0.325	0.5198	0.533	1	LINC01578	84.04
cg01289345	chr9	118017303	0.256	0.4095	0.533	1	DEC1	61.55
cg19407410	chrX	99665951	-0.1381	0.2209	0.533	1	PCDH19	28.66
cg02771336	chr8	131289180	0.3535	0.5654	0.533	1	ASAP1	66.83
cg06893938	chr1	32570104	0.1372	0.2194	0.533	1		91.73
cg22242614	chr6	158404082	-0.1694	0.2709	0.533	1	SYNJ2	90.42
cg14668981	chr3	133112774	-0.1549	0.2477	0.533	1	TMEM108	91.52
cg16200257	chr15	57180471	-0.3311	0.5295	0.533	1	LOC145783	69.81
cg17595410	chr2	128165857	-0.04306	0.06887	0.533	1		2.74
cg04552737	chr2	220109169	0.2058	0.3291	0.533	1	GLB1L	84.49
cg05296453	chr15	78973558	0.3888	0.6218	0.533	1		92.12
cg23724878	chr8	42393007	-0.1537	0.2458	0.533	1	SLC20A2	2.95
cg16784690	chr11	32062997	-0.1241	0.1984	0.533	1	LOC100506675	94.16
cg11317199	chr9	100850391	-0.4581	0.7326	0.533	1	TRIM14	46.56
cg00049400	chr1	119575742	0.1466	0.2344	0.533	1	WARS2	97.93
cg22699062	chr12	104324366	-0.05686	0.09094	0.533	1	LOC253724	3.6
cg20573070	chr16	22174400	-0.3022	0.4833	0.533	1		68.96
cg11814804	chr16	86013378	0.2285	0.3655	0.533	1		75.06
cg02087298	chr13	20676232	0.3115	0.4983	0.533	1	LINC01072	47.49
cg11246222	chr2	175595175	-0.3922	0.6272	0.533	1		13.47
cg27416863	chr7	1370727	-0.03946	0.06311	0.533	1		97.31
cg16178974	chr1	6259704	-0.01858	0.02972	0.533	1	RPL22	1.62
cg07528534	chr10	101127720	0.0943	0.1508	0.533	1	CNNM1	94.57
cg20271602	chr17	26852532	-0.1152	0.1842	0.533	1	FOXN1	92.65
cg01264197	chr3	127108186	-0.1448	0.2316	0.533	1	LOC101927123	93.34
cg06470558	chr5	176816828	0.259	0.4143	0.533	1	SLC34A1	68.17
cg26283734	chr10	112087770	0.2705	0.4326	0.533	1		93.93
cg01199108	chr9	38688234	0.2655	0.4246	0.533	1		81.21
cg22756608	chr22	22574844	-0.1098	0.1755	0.533	1		93.11
cg15818800	chr10	22292583	-0.04284	0.06852	0.533	1	DNAJC1	2.36
cg01116646	chr15	42720431	-0.1525	0.2439	0.533	1	ZNF106	92.21
cg00513811	chr17	30895614	2.257	3.61	0.533	1	MYO1D	75.26
cg21605178	chr7	1071777	0.1198	0.1917	0.533	1	C7orf50	93.14
cg19179532	chr3	70878468	-0.09203	0.1472	0.533	1		94.72
cg12625340	chr10	7523131	-0.3886	0.6216	0.533	1		10.73
cg08747006	chr14	77500753	-0.3481	0.5568	0.533	1		43.6
cg17683390	chr7	73184622	-0.02903	0.04643	0.533	1	CLDN3	0.92
cg10847315	chr3	6190143	-0.4729	0.7564	0.533	1		12.63
cg09260207	chr14	79746520	-0.1766	0.2824	0.533	1	NRXN3	8.09
cg27634151	chr11	94134646	0.07432	0.1189	0.533	1	GPR83	3.27
cg01141459	chr22	30476452	-0.287	0.459	0.533	1	HORMAD2	6.74
cg08651631	chr17	1619708	0.04197	0.06714	0.533	1	WDR81	1.17
cg10622024	chr13	113201972	-0.09859	0.1577	0.533	1	TUBGCP3	93.33
cg01881255	chr19	40950703	-0.04645	0.0743	0.533	1	SERTAD3	2.85
cg25645693	chrX	154033932	-0.2014	0.3222	0.533	1	MPP1	24.84
cg13052462	chr6	12060807	0.666	1.065	0.533	1	HIVEP1	16.16
cg09380069	chr17	53847116	0.3103	0.4963	0.533	1	PCTP	47.34
cg26941692	chr17	65052763	0.1469	0.2349	0.533	1	CACNG1	91.39
cg04560838	chr8	121923829	0.1059	0.1694	0.533	1		93.99
cg24317002	chr8	86019162	-0.03395	0.0543	0.533	1	LRRCC1	2.4
cg02321886	chr3	48598799	0.2753	0.4403	0.533	1		54.59
cg01767614	chr1	62892136	0.3273	0.5236	0.533	1		14.07
cg24409539	chr2	114034595	-0.1349	0.2158	0.533	1	PAX8	13.71
cg11951449	chr1	116519025	0.1626	0.2601	0.533	1	SLC22A15	4.23
cg09652312	chr7	155284062	-0.7888	1.262	0.533	1		56.19
cg10121840	chr15	80246811	0.2185	0.3495	0.533	1		69.27
cg25824462	chr7	116271183	0.386	0.6174	0.533	1		76.46
cg14855922	chr10	121347341	-0.07549	0.1207	0.533	1	TIAL1	94.89
cg08500763	chr17	37894636	-0.28	0.4478	0.533	1	GRB7	19.39
cg08704623	chr5	1380038	0.3537	0.5659	0.533	1		81.3
cg10081358	chr3	32907021	-0.4756	0.7608	0.533	1	TRIM71	80.96
cg23439277	chr10	95790874	-0.1072	0.1715	0.533	1	PLCE1	93.04
cg11837390	chrX	106957165	-0.1281	0.205	0.533	1	TSC22D3	92.5
cg13996155	chr5	44389848	-0.04324	0.06916	0.533	1	FGF10	2.68
cg10168635	chr2	191044980	0.2321	0.3713	0.533	1	C2orf88	18.86
cg02581147	chr17	80361958	0.1251	0.2001	0.533	1	OGFOD3	92.61
cg07355776	chr21	38302024	-0.1006	0.1609	0.533	1	HLCS	94
cg15616898	chr19	44576231	-0.0365	0.05839	0.533	1	ZNF284	2.83
cg19665127	chr12	112250174	0.2469	0.3949	0.533	1		78.52
cg24343394	chr3	185919952	-0.2351	0.376	0.533	1	DGKG	84.71
cg07942085	chr13	22177833	-0.1979	0.3166	0.533	1	MICU2	2.64
cg18028477	chr3	72863528	-0.3007	0.481	0.533	1	SHQ1	92.6
cg13319835	chr1	156372308	-0.1908	0.3051	0.533	1		24.66
cg09011883	chr1	98519661	-0.0548	0.08766	0.533	1		2.76
cg13334091	chr6	15341203	0.3399	0.5437	0.533	1	JARID2	17.08
cg00097395	chr15	84768010	-0.1938	0.31	0.533	1	EFTUD1P1	13.54
cg11313983	chr14	71276348	-0.025	0.03999	0.533	1	MAP3K9	1.58
cg13072597	chr5	153845948	0.1833	0.2932	0.533	1		87.67
cg11484576	chr11	63272554	0.1409	0.2254	0.533	1	LGALS12	87.14
cg01442958	chr1	222817780	-0.06512	0.1042	0.533	1	MIA3	3.62
cg00077017	chr3	57994273	-0.0219	0.03503	0.533	1	FLNB	1.42
cg21647086	chr7	34224120	-0.2176	0.3481	0.533	1		88.35
cg26391408	chr1	230954520	0.1859	0.2974	0.533	1		82.19
cg06836895	chr15	94801859	0.3574	0.5718	0.533	1		93.64
cg27526149	chr1	33430462	0.02191	0.03506	0.533	1	RNF19B	1.77
cg02401247	chr7	111493566	-0.1739	0.2781	0.533	1	DOCK4	88.55
cg05948269	chr5	114885159	-0.4406	0.7048	0.533	1		46.77
cg00509281	chr10	62554092	0.1929	0.3086	0.533	1	CDC2	91.88
cg11399136	chr16	17510922	0.322	0.5152	0.533	1	XYLT1	51.68
cg26164164	chr17	38574080	-0.2256	0.3609	0.533	1	TOP2A	2.62
cg25714134	chr2	191873795	-0.1353	0.2164	0.533	1	STAT1	93.43
cg19626724	chr17	1781848	-0.1531	0.2448	0.533	1	RPA1	93.45
cg17398932	chr13	41362292	-0.09345	0.1495	0.533	1	SLC25A15	93.52
cg11901954	chr1	212209499	-0.05526	0.08841	0.533	1	INTS7	2.71
cg07825294	chr19	1415757	0.4201	0.6721	0.533	1	DAZAP1	49.62
cg01474544	chr6	4774793	-0.4659	0.7454	0.533	1	CDYL	47.64
cg25072179	chr11	57004934	-0.204	0.3264	0.533	1	APLNR	12.79
cg08180566	chr19	18078973	0.2234	0.3574	0.533	1	KCNN1	80.48
cg05084077	chr15	61027720	0.2699	0.4317	0.533	1	RORA	92.73
cg23900982	chr3	197677655	-0.3123	0.4996	0.533	1	IQCG	3.61
cg17215170	chr2	111874943	-0.06337	0.1014	0.533	1	ACOXL	3.34
cg22378063	chr18	56954746	0.4815	0.7703	0.533	1		54.94
cg20729586	chr16	83433871	0.5922	0.9474	0.533	1	CDH13	77.24
cg16886625	chr14	37641978	-0.223	0.3568	0.533	1	SLC25A21-AS1	43.14
cg26824949	chr1	160232436	-0.04053	0.06485	0.533	1	DCAF8	2.61
cg00002464	chr8	120428418	0.07123	0.114	0.533	1	NOV	4.12
cg06031797	chr1	228889801	0.3112	0.4979	0.533	1		61.83
cg06091768	chr9	137581823	-0.1824	0.2919	0.533	1	COL5A1	83.3
cg03784270	chr3	152661655	0.2034	0.3253	0.533	1		47.61
cg08989098	chr1	38552637	-0.3068	0.4908	0.533	1		80.74
cg09451747	chr4	143542302	-0.1937	0.31	0.533	1	INPP4B	92.71
cg06085231	chr16	4611816	0.1283	0.2053	0.533	1	C16orf96	89.04
cg02229095	chr8	146011663	-0.7569	1.211	0.533	1	ZNF34	43.41
cg26883517	chr5	17230962	0.07805	0.1249	0.533	1	BASP1	94.16
cg11964710	chr5	29383512	-0.1977	0.3164	0.533	1	LOC101929681	83.49
cg10683793	chr12	58015126	-0.05362	0.08579	0.533	1	SLC26A10	3.71
cg14576955	chr22	39872869	0.1714	0.2742	0.533	1	MGAT3-AS1	85.41
cg20607097	chr1	154319995	0.3023	0.4837	0.533	1	ATP8B2	93.57
cg12410014	chr13	48807147	0.04288	0.0686	0.533	1	ITM2B	2.74
cg25975256	chr17	43296395	0.1964	0.3142	0.533	1		15.78
cg22143684	chr15	22956864	0.1235	0.1977	0.533	1	CYFIP1	90.94
cg08854451	chr10	61902089	0.09599	0.1536	0.533	1	ANK3	94.07
cg03886449	chr21	19617021	0.09424	0.1508	0.533	1	CHODL	3.8
cg06008531	chr7	90233961	-0.1951	0.3121	0.533	1		92
cg12453836	chr2	238839910	-0.3612	0.5778	0.533	1		69.31
cg03461100	chr10	23410368	0.08735	0.1398	0.533	1	MSRB2	94.69
cg20608085	chr11	45943130	-0.2903	0.4645	0.533	1	GYLTL1B	83.5
cg00782369	chr12	110282936	-0.266	0.4256	0.533	1		61.37
cg24700316	chr6	90943562	-0.3322	0.5314	0.533	1	BACH2	73.16
cg01436651	chr18	52029246	0.2159	0.3455	0.533	1		80.15
cg11679710	chr16	58658784	-0.09473	0.1516	0.533	1	CNOT1	94.13
cg16522918	chr8	49732767	-0.1988	0.3181	0.533	1		88.1
cg22810403	chr1	36790444	0.2262	0.3619	0.533	1	FAM176B	85.22
cg06492699	chr3	39149242	-0.01697	0.02716	0.533	1	GORASP1	1.6
cg03554491	chr9	133608263	0.3414	0.5463	0.533	1	ABL1	84.54
cg26116950	chr12	41582017	0.4798	0.7676	0.533	1	PDZRN4	7.64
cg14383586	chr7	22397000	-0.2451	0.3921	0.533	1	RAPGEF5	9.93
cg27047829	chr17	60872206	-0.1254	0.2006	0.533	1	MARCH10	5.13
cg05330640	chr3	196159528	-0.1311	0.2097	0.533	1	UBXN7	4.66
cg04698472	chr19	52000825	-1.117	1.787	0.533	1	SIGLEC12	86.99
cg09523449	chr17	59495044	-0.1861	0.2978	0.533	1		82.2
cg19679092	chr7	92683518	0.2781	0.445	0.533	1		17.66
cg24914139	chr4	174962548	-0.2483	0.3973	0.533	1		90.61
cg07168142	chr17	40274740	-0.05593	0.08948	0.533	1	HSPB9	97.87
cg24383018	chr7	1989451	0.1228	0.1965	0.533	1	MAD1L1	95.28
cg00257187	chr10	91401349	-0.5347	0.8555	0.533	1	PANK1	91.48
cg17367927	chr7	2660823	0.2982	0.4771	0.533	1		78.42
cg22877089	chr17	61650727	-0.09638	0.1542	0.533	1	DCAF7	94.16
cg17334904	chr10	126695405	0.1297	0.2075	0.533	1	CTBP2	88.79
cg02509300	chr16	57247522	-0.5936	0.9498	0.533	1	RSPRY1	72.34
cg11451575	chr8	117852077	-0.1954	0.3127	0.533	1		85.85
cg25677709	chr5	149900459	0.1996	0.3193	0.533	1	NDST1	85.43
cg19353425	chr2	69968558	-0.2355	0.3767	0.533	1	ANXA4	6.47
cg18770857	chr12	50480650	0.3958	0.6333	0.533	1	SMARCD1	85
cg10051493	chr16	1939295	-1.952	3.123	0.533	1		80.12
cg04066317	chr1	106615184	-0.5959	0.9535	0.533	1		65.27
cg01971671	chr17	46240670	-0.4292	0.6868	0.533	1	SKAP1	49.42
cg16446408	chr2	169313621	-0.19	0.304	0.533	1	LASS6	3.22
cg14785750	chr8	53166945	0.4854	0.7766	0.533	1	ST18	40
cg08891656	chr5	95067697	0.0199	0.03184	0.533	1	RHOBTB3	1.87
cg00543196	chr1	147142741	-0.01909	0.03055	0.533	1	ACP6	1.01
cg24569239	chr22	25550724	0.1979	0.3167	0.533	1	KIAA1671	89.43
cg16390685	chr12	48474367	0.09497	0.152	0.533	1	SENP1	94.67
cg08105378	chr19	19040175	0.07817	0.1251	0.533	1	HOMER3	96.44
cg01909678	chr12	22019999	0.1936	0.3098	0.533	1	ABCC9	90.57
cg26934960	chr16	87228921	-0.4157	0.6652	0.533	1		41.27
cg17244673	chr10	17166078	-0.07248	0.116	0.533	1	CUBN	95.16
cg05308829	chr7	2855625	0.2937	0.47	0.533	1	GNA12	94.18
cg05098152	chr5	94931533	0.249	0.3984	0.533	1	ARSK	85.91
cg14854517	chr12	48152428	-0.5411	0.8659	0.533	1	RAPGEF3	15.17
cg08400319	chr2	242004533	0.2257	0.3611	0.533	1	SNED1	84.88
cg23906144	chr17	1945509	-0.06173	0.09878	0.533	1	OVCA2	3.6
cg08608800	chr13	46626937	-0.1664	0.2662	0.533	1	ZC3H13	3.1
cg24230412	chr22	49290354	0.3168	0.5069	0.533	1	LINC01310	21.7
cg06359616	chr7	91836908	0.2732	0.4372	0.533	1	KRIT1	82.99
cg08300555	chr10	119262509	0.2114	0.3383	0.533	1	EMX2OS	83.58
cg26445605	chr15	25564476	-0.3071	0.4915	0.533	1		88.28
cg18797229	chr6	33267523	-0.1305	0.2089	0.533	1	TAPBP	6.43
cg08326515	chr4	111564605	0.217	0.3473	0.533	1		66.19
cg15160746	chr12	2743239	-0.0899	0.1438	0.533	1	CACNA1C	94.45
cg16956543	chr22	45404883	-0.05149	0.08239	0.533	1	PHF21B	3.08
cg04677037	chr14	60632431	0.1947	0.3116	0.533	1	DHRS7	9.05
cg26529094	chr13	114804509	-0.09053	0.1449	0.533	1	RASA3	94.71
cg00353393	chr5	3538280	-0.17	0.272	0.533	1		90.82
cg07979494	chr17	67956864	0.1623	0.2597	0.533	1	LINC01497	92.3
cg10113760	chr16	86319254	-0.7599	1.216	0.533	1		15.69
cg19115088	chr2	119881088	0.3609	0.5774	0.533	1		52.82
cg20152841	chr19	2073190	0.2897	0.4636	0.533	1	MOBKL2A	66.91
cg01649960	chr12	57410655	0.1544	0.247	0.533	1	TAC3	79.74
cg26675764	chr7	130081470	0.291	0.4657	0.533	1	CEP41	62.07
cg01255349	chr12	27676697	-0.07281	0.1165	0.533	1	PPFIBP1	4.37
cg20739912	chr4	3294241	-0.2446	0.3914	0.533	1		4.42
cg13501371	chrX	110039194	0.184	0.2944	0.533	1	CHRDL1	7.77
cg23007775	chr12	113835496	0.2386	0.3818	0.533	1	SDS	88.09
cg12604728	chr14	39787907	0.08024	0.1284	0.533	1	CTAGE5	94.53
cg08426200	chr15	78802280	-0.4022	0.6436	0.533	1	AGPHD1	31.35
cg13761871	chr6	37282701	0.1815	0.2904	0.533	1	TBC1D22B	17
cg04275040	chr17	78936628	-0.2122	0.3395	0.533	1	RPTOR	88.61
cg02477200	chr10	93170122	-0.03535	0.05656	0.533	1	HECTD2	2.27
cg00994924	chr20	25388641	0.03252	0.05204	0.533	1	GINS1	1.63
cg13431597	chr2	137987479	-0.0873	0.1397	0.533	1	THSD7B	94.6
cg15659911	chr12	13431373	-0.179	0.2864	0.533	1		24.62
cg16649771	chr17	73936726	-0.2343	0.3749	0.533	1	FBF1	22.71
cg13754922	chr9	124922158	-0.02713	0.04342	0.533	1	NDUFA8	1.8
cg09657265	chr6	123110763	-0.02644	0.0423	0.533	1	SMPDL3A	0.79
cg24454144	chr20	37353126	-0.02639	0.04223	0.533	1	SLC32A1	2.14
cg12073847	chr1	38530769	0.3986	0.6378	0.533	1		90.29
cg14411285	chr13	113737987	0.1665	0.2665	0.533	1	MCF2L	86.25
cg19211222	chr7	32340315	-0.1492	0.2388	0.533	1	PDE1C	91.98
cg07987169	chrX	12938504	-0.2833	0.4534	0.533	1	TLR8	28.72
cg06972176	chr16	90118781	-0.1045	0.1672	0.533	1		93.47
cg00934611	chr2	175351869	0.03883	0.06214	0.533	1	GPR155	1.49
cg13511885	chr3	128594740	0.3262	0.522	0.533	1		51
cg16393107	chr1	175985758	0.3097	0.4956	0.533	1	RFWD2	91.42
cg05156714	chr8	21638784	0.1974	0.3158	0.533	1	GFRA2	72.87
cg22816048	chr1	151193947	-0.1331	0.2129	0.533	1	PIP5K1A	93.33
cg04796775	chr12	28343518	0.06685	0.107	0.533	1		1.9
cg19510792	chr5	16935695	-0.04076	0.06523	0.533	1	MYO10	2.29
cg13099429	chr14	70827109	-0.5223	0.8358	0.533	1	COX16	34.04
cg23259001	chr14	105800169	0.1554	0.2486	0.533	1	PACS2	89.5
cg15987506	chr2	234399667	-0.4856	0.7771	0.533	1	USP40	94.03
cg15251528	chr3	193698418	-0.1196	0.1914	0.533	1		94.01
cg04520581	chr12	112204510	-0.06028	0.09646	0.533	1	ALDH2	3.07
cg11255239	chr2	26243148	0.2031	0.325	0.533	1		76.32
cg11728821	chr11	58034405	-0.2996	0.4794	0.533	1	OR10W1	77.53
cg06764465	chr6	57920242	-0.3258	0.5213	0.533	1		73.84
cg03541331	chr1	85786958	0.2278	0.3645	0.533	1	DDAH1	90.56
cg12606302	chr3	118757898	-0.1222	0.1955	0.533	1	IGSF11	92.78
cg04867415	chr3	149259161	-0.08182	0.1309	0.533	1	WWTR1	95.03
cg18984833	chr8	855042	-0.1129	0.1807	0.533	1		93.73
cg14616131	chr15	71184581	-0.2541	0.4067	0.533	1	THAP10	3.55
cg17464766	chr14	22508850	0.455	0.7282	0.533	1		35.46
cg01752030	chrX	73164228	-0.06736	0.1078	0.533	1	LOC554203	4.16
cg27420156	chr16	30905353	-0.09168	0.1467	0.533	1	BCL7C	5.28
cg05326737	chr19	3304798	-0.4153	0.6646	0.533	1		36.44
cg03613050	chr1	4121071	0.231	0.3698	0.533	1		82.15
cg11813672	chr5	115814409	-0.3084	0.4936	0.533	1	SEMA6A	50.48
cg04022595	chr2	217860011	0.2078	0.3326	0.533	1		85.5
cg05639705	chr10	126755544	-0.1241	0.1986	0.533	1	CTBP2	92.32
cg27061971	chr5	72746990	-0.0968	0.1549	0.533	1		3.37
cg14249174	chr4	153814351	0.4354	0.6968	0.533	1	ARFIP1	60.23
cg09860653	chr1	19970708	-0.1686	0.2699	0.533	1	NBL1	7.78
cg09148348	chr16	84092912	0.07046	0.1128	0.533	1	MBTPS1	96.57
cg00700487	chr7	150706128	0.4829	0.7728	0.533	1	NOS3	57.51
cg18338853	chr5	108805840	0.186	0.2977	0.533	1		87.09
cg06065245	chr8	27779151	0.03437	0.055	0.533	1	SCARA5	98.29
cg06211904	chr6	108960152	0.09885	0.1582	0.533	1	FOXO3	94.31
cg14442044	chr20	34050572	-0.2727	0.4364	0.533	1	CEP250	83.1
cg19363376	chr14	55518396	-0.2303	0.3686	0.533	1	MAPK1IP1L	12.37
cg15526671	chr12	31080052	0.1932	0.3092	0.533	1	TSPAN11	80.05
cg12263716	chr15	81608619	0.347	0.5554	0.533	1	STARD5	82.34
cg25664381	chr4	4577473	-0.7767	1.243	0.533	1		29.96
cg09951775	chr1	22310283	0.3029	0.4848	0.533	1	CELA3B	74.03
cg09274040	chr10	134994455	-0.06993	0.1119	0.533	1	KNDC1	95.48
cg23404691	chr3	12848236	0.1384	0.2214	0.533	1	CAND2	90.57
cg02343803	chr19	58300127	-0.09609	0.1538	0.533	1		93.6
cg16244770	chr22	22007154	0.2946	0.4715	0.533	1	MIR130B	89.35
cg16619049	chr1	805541	0.475	0.7602	0.533	1	FAM41C	28.99
cg12452806	chr18	47110997	-0.2971	0.4754	0.533	1	LIPG	73.72
cg18996512	chr6	138267580	-0.2298	0.3678	0.533	1		79.01
cg27158464	chr17	976718	-0.1563	0.2501	0.533	1	ABR	93.62
cg03028337	chr2	56410087	0.2871	0.4596	0.533	1	CCDC85A	36.13
cg05321646	chr1	824844	0.3262	0.522	0.533	1		68.02
cg08446032	chr8	54264970	-0.1712	0.274	0.533	1		86.59
cg12384824	chr3	10173827	0.0781	0.125	0.533	1		94.94
cg00976358	chr11	6003082	0.1674	0.268	0.533	1		83.47
cg11411107	chr3	160473611	-0.1205	0.1929	0.533	1	PPM1L	5.87
cg06754214	chr3	184499112	0.4619	0.7393	0.533	1		66.56
cg06858185	chr8	141468933	-0.4197	0.6718	0.533	1	TRAPPC9	89.54
cg13392022	chr1	154600693	0.5187	0.8302	0.533	1	ADAR	64.27
cg19622874	chr14	85998492	-0.08967	0.1435	0.533	1	FLRT2	4.82
cg06785325	chr1	230999424	-0.2053	0.3286	0.533	1	C1orf198	10.72
cg22454371	chr15	55131855	0.2016	0.3227	0.533	1		87.2
cg00480422	chr16	89958965	0.1169	0.1871	0.533	1	TCF25	93.21
cg00416710	chr16	29196027	-0.512	0.8194	0.533	1		68.71
cg11320642	chr17	48748533	0.2984	0.4776	0.533	1	ABCC3	81.15
cg04664354	chr9	7052427	0.126	0.2017	0.533	1	KDM4C	94.12
cg08670922	chr3	89382091	0.1143	0.183	0.533	1	EPHA3	93.17
cg13044033	chr3	182130024	-0.1486	0.2378	0.533	1		22.58
cg02648098	chr13	50798372	0.1335	0.2137	0.533	1	DLEU1	93.5
cg11904686	chr3	52811517	0.09208	0.1474	0.533	1	ITIH1	92.76
cg25912023	chr2	101801902	-0.175	0.2802	0.533	1		91.81
cg08876009	chr5	178655042	0.09057	0.145	0.533	1	ADAMTS2	92.99
cg27534080	chr8	30652190	0.0832	0.1332	0.533	1	PPP2CB	94.83
cg11745567	chr4	148671546	-0.8928	1.429	0.533	1	ARHGAP10	89.16
cg09847839	chr9	213650	0.1115	0.1784	0.533	1	C9orf66	93.64
cg13691447	chr16	89643860	-0.1268	0.203	0.533	1	CPNE7	93.09
cg14230390	chr12	122249951	-0.2417	0.3868	0.533	1	SETD1B	3.06
cg11728145	chr2	1658190	0.1131	0.181	0.533	1	PXDN	93.28
cg16238475	chr17	5087767	-0.2564	0.4104	0.533	1	ZNF594	87.97
cg09259772	chr7	12726089	-0.4121	0.6596	0.533	1	ARL4A	55.71
cg11777955	chr12	117040247	0.2048	0.3278	0.533	1		83.56
cg19344545	chr21	45575573	-0.3235	0.5178	0.533	1		68.5
cg20429300	chr3	135968136	0.3704	0.5928	0.533	1	PCCB	93.37
cg05714552	chr6	32118295	-0.2089	0.3343	0.533	1	PRRT1	5.16
cg05801639	chr6	150356698	-0.2406	0.3851	0.533	1		67.66
cg10299131	chr7	137616845	0.2464	0.3944	0.533	1	CREB3L2	85.48
cg13971603	chr9	135061908	0.1744	0.2792	0.533	1	NTNG2	81.98
cg21774863	chr4	13486498	-0.0464	0.07427	0.533	1	RAB28	2.49
cg13934277	chr8	48173291	-0.02101	0.03363	0.533	1	KIAA0146	1.92
cg13475665	chr3	65582925	-0.06993	0.1119	0.533	1	MAGI1	2.41
cg06837371	chr1	167486600	-0.3051	0.4883	0.533	1	CD247	66.34
cg10660772	chrX	10577604	0.2434	0.3896	0.533	1	MID1	85.46
cg25009965	chr11	114031120	-0.3735	0.5978	0.533	1	ZBTB16	15.58
cg14446504	chr2	3291358	-0.1731	0.2771	0.533	1	TSSC1	91.67
cg08157620	chr14	67707306	0.1014	0.1623	0.533	1	MPP5	4.28
cg03131177	chr15	59568198	0.08756	0.1402	0.533	1	MYO1E	94.85
cg04688397	chr9	139891203	-0.223	0.357	0.533	1	CLIC3	10.14
cg10552496	chr11	67353032	-0.1525	0.2441	0.533	1	GSTP1	86.79
cg01948367	chr5	93327134	-0.2213	0.3542	0.533	1	FAM172A	83.86
cg27188056	chr19	54327847	0.6208	0.9938	0.533	1	NLRP12	23.13
cg21770828	chr1	173837539	-0.05512	0.08823	0.533	1	SNORD74	3.41
cg16685860	chr17	4710619	0.03269	0.05232	0.533	1	PLD2	1.03
cg17939833	chr5	78183021	0.09635	0.1542	0.533	1	ARSB	94.59
cg13933409	chr20	43150562	0.08383	0.1342	0.533	1	SERINC3	5.19
cg04611161	chr16	52641156	0.462	0.7396	0.533	1		67.32
cg20972495	chr3	42624879	0.1384	0.2216	0.533	1	SEC22C	88.28
cg07091220	chr4	146752115	0.4878	0.7809	0.533	1	ZNF827	44.15
cg10625504	chr3	47848423	-0.1039	0.1663	0.533	1	DHX30	93.48
cg00475131	chr19	41117096	-0.1529	0.2447	0.533	1	LTBP4	90.89
cg15458641	chrX	131666926	-0.2134	0.3416	0.533	1		90.5
cg25947878	chr2	20068702	-0.06462	0.1034	0.533	1		2.26
cg16291635	chr6	31790694	0.2139	0.3423	0.533	1		91.54
cg14778560	chr1	1693368	0.7546	1.208	0.533	1	NADK	91.76
cg15445725	chr3	194469106	0.3575	0.5723	0.533	1		82.12
cg26594697	chr8	99007755	-0.328	0.5251	0.533	1	MATN2	88.38
cg19276186	chr8	11250222	-0.1247	0.1996	0.533	1	C8orf12	91.54
cg10630360	chr17	48245871	-0.2402	0.3845	0.533	1	SGCA	53.45
cg05656990	chr13	23310635	0.9107	1.458	0.533	1		46.12
cg07582379	chr2	33715392	0.2221	0.3556	0.533	1	RASGRP3	38.56
cg08822610	chr5	58071646	-0.2807	0.4494	0.533	1	RAB3C	85.72
cg21587472	chr19	11705530	-0.07593	0.1215	0.533	1		94.71
cg16039657	chr4	24107545	-0.1451	0.2323	0.533	1		93.84
cg01793301	chr15	52876096	0.082	0.1313	0.533	1	FAM214A	94.94
cg18183618	chr3	170894132	0.0979	0.1567	0.533	1	TNIK	93.48
cg17214381	chr4	188916668	-0.234	0.3745	0.533	1	ZFP42	7.46
cg20491406	chr1	201693818	0.1505	0.2409	0.533	1	NAV1	87.1
cg03635968	chr9	132725318	0.5089	0.8146	0.533	1	FNBP1	40.21
cg16586970	chr2	3391459	-0.1431	0.2291	0.533	1	TTC15	86.11
cg25600562	chr9	98271449	0.08047	0.1288	0.533	1	PTCH1	4.29
cg27087243	chr6	25777065	0.2229	0.3569	0.533	1	SLC17A4	88.87
cg03062760	chr16	88803931	1.135	1.817	0.533	1	FAM38A	12.06
cg02320886	chr5	145758379	-0.2115	0.3387	0.533	1		86.98
cg13458001	chr8	81143807	-0.1518	0.243	0.533	1		89.89
cg03659776	chr18	75898313	-0.4188	0.6704	0.533	1		67.66
cg00355217	chr8	81571973	-0.1299	0.208	0.533	1	ZNF704	92.59
cg21408734	chr7	6651748	-0.4175	0.6683	0.533	1		71.61
cg13790717	chr1	10271542	-0.2437	0.3902	0.533	1	KIF1B	21.33
cg02668843	chr17	40575479	0.2069	0.3312	0.533	1	PTRF	11.8
cg01167502	chr6	106441506	0.3386	0.542	0.533	1		15.33
cg02662840	chr17	27054111	-0.04335	0.0694	0.533	1	TLCD1	3.5
cg03994448	chr4	153679631	0.1136	0.1818	0.533	1		93.37
cg01309441	chr1	8605576	0.07182	0.115	0.533	1	RERE	95.76
cg12221689	chr2	98827983	0.1816	0.2908	0.533	1	VWA3B	89.43
cg18644787	chr2	208890461	0.04388	0.07024	0.533	1	PLEKHM3	2.98
cg04266020	chrX	13784288	0.179	0.2865	0.533	1	OFD1	84.61
cg06447795	chr20	36793996	0.3387	0.5422	0.533	1	TGM2	8.68
cg01231552	chr9	133577566	-0.1391	0.2227	0.533	1	EXOSC2	91.17
cg07538187	chr13	45285150	-0.1283	0.2053	0.533	1		92.44
cg05894015	chr7	1974838	-0.1261	0.2018	0.533	1	MAD1L1	92.12
cg06501007	chr5	55118656	-0.1332	0.2133	0.533	1		93.09
cg05161278	chr11	47326930	-0.133	0.2129	0.533	1	MADD	92.77
cg16042652	chr13	40396777	-0.2799	0.4481	0.533	1		80.18
cg03768017	chr4	185747375	-0.02146	0.03436	0.533	1	ACSL1	1.21
cg22719902	chr10	71499714	-0.1744	0.2791	0.533	1		89.42
cg01469643	chr11	129719167	-0.1443	0.231	0.533	1	TMEM45B	91.22
cg23822915	chr6	84569161	-0.3143	0.5032	0.533	1	CYB5R4	5.48
cg25879229	chr3	23929823	0.1692	0.2708	0.533	1	UBE2E1	89.5
cg22460206	chr19	37861707	0.07193	0.1152	0.533	1	ZNF527	3.79
cg05084746	chr12	3459857	0.1976	0.3163	0.533	1		61.28
cg03213059	chr4	3129202	0.1309	0.2095	0.533	1	HTT	91.12
cg27220148	chr3	100437347	0.08834	0.1414	0.533	1	TFG	94.45
cg23563350	chr5	80848870	-0.2	0.3201	0.533	1	SSBP2	89.81
cg00600325	chr10	99617842	0.2803	0.4487	0.533	1	GOLGA7B	29.47
cg14650297	chr19	6100458	-0.2292	0.367	0.533	1	RFX2	7.4
cg13599204	chr14	101464220	-0.1559	0.2496	0.533	1		91.52
cg18930533	chr1	41153639	0.1109	0.1775	0.533	1		94.18
cg15771477	chr3	9820588	-0.06584	0.1054	0.533	1		95.16
cg07363402	chr21	44582429	0.1144	0.1832	0.533	1		93.92
ch.X.16400295F	chrX	16490374	-0.2543	0.4071	0.533	1		3.94
cg01321500	chr11	70798107	-0.2356	0.3772	0.533	1	SHANK2	83.26
cg05150791	chr4	24690745	-0.1145	0.1834	0.533	1		91.68
cg04954926	chr2	29320576	0.178	0.2849	0.533	1	CLIP4	90.96
cg06362543	chr20	42135794	0.2736	0.4381	0.533	1		37.44
cg01030213	chr5	179563745	0.1518	0.243	0.533	1	RASGEF1C	87.08
cg07681260	chr11	107447151	0.1576	0.2523	0.533	1		92.43
cg17620457	chr7	130353624	-0.0758	0.1214	0.533	1	TSGA13	4.48
cg16513855	chr2	64371511	-0.03956	0.06334	0.533	1	PELI1	2.51
cg13291666	chr17	19279823	0.3058	0.4896	0.533	1	MAPK7	78.84
cg21931174	chr14	20977318	0.1152	0.1844	0.533	1	RNASE10	93.27
cg27162464	chr14	24682467	-0.3704	0.5931	0.533	1	CHMP4A	2.7
cg00457450	chr3	15107267	-0.6367	1.019	0.533	1	MRPS25	72.56
cg06411479	chr4	6272229	0.1422	0.2277	0.533	1	WFS1	8.12
cg19770116	chr3	57199524	-0.03927	0.06288	0.533	1	IL17RD	3.44
cg07013326	chr6	57037090	-0.04388	0.07026	0.533	1	BAG2	2.63
cg01017257	chr1	15059738	0.4327	0.6928	0.533	1	KIAA1026	54.62
cg04929503	chr17	42836596	-0.07864	0.1259	0.533	1	ADAM11	4.98
cg02541565	chr11	46935876	0.1271	0.2034	0.533	1	LRP4	91.52
cg07200280	chr3	16554619	-0.0414	0.06628	0.533	1	RFTN1	2.89
cg20897575	chr17	3195985	-0.2609	0.4176	0.533	1	OR3A1	90.07
cg20503652	chr12	48723324	1.468	2.35	0.533	1	H1FNT	83.94
cg25647485	chr12	25144628	0.05876	0.09408	0.533	1		3.17
cg15323853	chr13	37011220	0.281	0.4499	0.533	1	CCNA1	19.09
cg25349768	chr1	3126154	0.1397	0.2237	0.533	1	PRDM16	89.02
cg09207745	chr2	8715640	-0.1528	0.2446	0.533	1	LOC101929567	6.24
cg00321360	chr11	58910583	-0.1414	0.2264	0.533	1	FAM111A	4.54
cg22841238	chr18	43536317	0.1127	0.1804	0.533	1	EPG5	93.22
cg01543583	chr14	59947673	2.918	4.671	0.533	1	C14orf149	55
cg01484134	chr2	241563320	-0.3564	0.5707	0.533	1	GPR35	78.53
cg01959704	chr1	151488761	0.1661	0.2659	0.533	1	CGN	84.26
cg16347858	chr2	172951501	-0.05866	0.09391	0.533	1	DLX1	2.8
cg20640153	chr17	45928572	0.02321	0.03717	0.533	1	SP6	1.35
cg03796781	chr6	137818836	-0.2961	0.4741	0.533	1		7.79
cg13789303	chr6	108886681	0.1093	0.175	0.533	1	FOXO3	4.26
cg11787828	chr6	97345624	-0.2356	0.3772	0.533	1	NDUFAF4	11.17
cg27648242	chr15	93595672	0.1164	0.1864	0.533	1	RGMA	93.42
cg23522817	chr7	129709917	0.03987	0.06384	0.533	1	KLHDC10	2.4
cg20005968	chr20	59561730	0.2342	0.3749	0.533	1		88.21
cg09459542	chr14	101228239	-0.09718	0.1556	0.533	1		93.7
cg13346940	chr17	40207636	0.1879	0.3008	0.533	1		83.65
cg24922059	chr2	231729023	0.3427	0.5487	0.533	1	ITM2C	72.49
cg12952561	chr7	100300649	2.379	3.809	0.533	1		74.46
cg17056703	chr6	10952638	-1.148	1.837	0.533	1	SYCP2L	91.86
cg03461777	chr1	204339606	0.1613	0.2583	0.533	1	LOC127841	82.42
cg26797843	chr5	37553109	0.4518	0.7234	0.533	1	WDR70	46.83
cg07887002	chr12	13034649	0.5159	0.8261	0.533	1		24.37
cg11420883	chr7	4901523	0.5508	0.882	0.533	1	PAPOLB	17.97
cg18307333	chr19	507490	0.05615	0.08991	0.533	1	C19orf20	3.25
cg12898793	chr6	32288224	-0.1087	0.174	0.533	1	C6orf10	94.41
cg25525430	chr1	199071708	-0.1854	0.2969	0.533	1		90.29
cg25336902	chr8	1327904	0.915	1.465	0.533	1		85.5
cg25882873	chr22	17701547	0.2825	0.4523	0.533	1	CECR1	87.79
cg04695516	chr1	3999767	0.2511	0.402	0.533	1	LINC01346	65.74
cg03700218	chr16	1832709	-0.05831	0.09337	0.533	1	SPSB3	2.74
cg19418653	chr14	95625412	0.1835	0.2939	0.533	1	DICER1	83.27
cg26411367	chr1	155988060	0.06704	0.1073	0.533	1	SSR2	95.53
cg17383793	chr5	52405638	-0.3749	0.6003	0.533	1	MOCS2	13.94
cg06763549	chr1	31118863	0.2536	0.4061	0.533	1		72.23
cg17260725	chr15	59397288	-0.2414	0.3865	0.533	1	CCNB2	2.77
cg22778790	chr14	64761409	-0.1702	0.2725	0.533	1	ESR2	2.62
cg12204555	chr11	128712645	-0.1221	0.1956	0.533	1	KCNJ1	92.46
cg23470139	chr14	96730545	0.1579	0.2529	0.533	1	BDKRB1	86.65
cg19416623	chr10	3146549	0.03349	0.05362	0.533	1	PFKP	97.74
cg23664192	chr6	34725288	-0.03006	0.04813	0.533	1	SNRPC	1.49
cg03231117	chr9	139652930	0.2641	0.4229	0.533	1	LCN8	55.48
cg24131366	chr7	98464765	0.1818	0.2911	0.533	1	TMEM130	84.73
cg25560514	chr7	1975756	0.1637	0.2621	0.533	1	MAD1L1	84.77
cg21491107	chr16	85649026	0.387	0.6197	0.533	1	KIAA0182	39.45
cg09919995	chr7	139251131	0.1327	0.2126	0.533	1	HIPK2	90.2
cg05030183	chr6	109408740	-0.09901	0.1585	0.533	1	SESN1	95.16
cg08711711	chr15	74094901	0.1395	0.2233	0.533	1		91.91
cg01146485	chr18	71840859	0.2008	0.3215	0.533	1		87.6
cg07007128	chr1	210030420	-0.6236	0.9985	0.533	1	C1orf107	91.69
cg13834567	chr19	42817981	0.339	0.5429	0.533	1	TMEM145	29.43
cg26664782	chr12	96187621	-0.1366	0.2188	0.533	1		92.53
cg20608709	chr15	58889273	-0.1593	0.255	0.533	1	ADAM10	93.15
cg26395986	chr14	23997039	0.1457	0.2332	0.533	1	ZFHX2	90.43
cg15795389	chr10	44406869	0.1085	0.1738	0.533	1	LINC00841	93.18
cg04180864	chr12	113007971	0.2374	0.3802	0.533	1		50.07
cg24521793	chr2	47004056	-0.1414	0.2264	0.533	1		4.39
cg10510669	chr13	25417332	-0.1366	0.2188	0.533	1	RNF17	91.85
cg03222182	chr18	8654329	0.3136	0.5022	0.533	1		72.8
cg05341575	chr12	125625032	-0.1795	0.2874	0.533	1	AACS	92.43
cg06642177	chr6	134496341	-0.1883	0.3015	0.533	1	SGK1	3.12
cg17136384	chr4	70724948	0.7085	1.135	0.533	1	SULT1E1	92.71
cg25780972	chr4	68864551	-0.2197	0.3518	0.533	1	TMPRSS11GP	89.76
cg27607510	chr5	63890756	0.2696	0.4316	0.533	1	RGS7BP	69.7
cg17725019	chr22	31677931	-0.3535	0.566	0.533	1	PIK3IP1	72.3
cg02514836	chr17	33906054	-0.06269	0.1004	0.533	1	PEX12	3.02
cg09316949	chrX	106107375	-0.2193	0.3511	0.533	1	TBC1D8B	78.14
cg22272063	chr5	178117406	-0.1346	0.2155	0.533	1		91.71
cg21919809	chr19	36132842	-0.1423	0.2278	0.533	1	ETV2	7.83
cg02014416	chr1	231376203	-0.3651	0.5846	0.533	1	GNPAT	59.85
cg16576545	chr10	71417941	0.3175	0.5084	0.533	1		81.12
cg05306294	chr9	87212468	0.2286	0.3661	0.533	1		85.19
cg25483741	chr8	143859895	0.7337	1.175	0.533	1	LYNX1	73.71
cg15509024	chr11	128693961	-0.6176	0.989	0.533	1		59.78
cg11681065	chr14	96567526	-0.3369	0.5396	0.533	1		78.98
cg07743559	chr2	220026911	-0.1591	0.2549	0.533	1	NHEJ1	83.15
cg16370025	chr5	67673730	0.07117	0.114	0.533	1		95.46
cg04802696	chr14	101335381	0.2238	0.3583	0.533	1	MIR493	84.62
cg15344855	chr10	47101894	0.2497	0.3999	0.533	1	LINC00842	81.44
cg03851014	chr15	80208895	0.1176	0.1884	0.533	1	ST20-MTHFS	92.29
cg26427861	chr8	119428058	-0.3183	0.5097	0.533	1	SAMD12	69.3
cg16523185	chr1	2337334	0.1015	0.1625	0.533	1	PEX10	93.7
cg08808402	chr5	115910732	-0.02074	0.03321	0.533	1	SEMA6A	1.27
cg16791730	chr5	71690853	-0.3888	0.6226	0.533	1		20.61
cg12086840	chr20	42309746	0.1507	0.2414	0.533	1	MYBL2	86.78
cg18834673	chr21	45302239	0.1762	0.2821	0.533	1	AGPAT3	89.06
cg04933509	chr6	17707146	-0.04556	0.07297	0.533	1	NUP153	2.71
cg01091214	chr14	29400472	0.3999	0.6405	0.533	1		85.71
ch.4.167276096F	chr4	167056646	-0.04748	0.07604	0.533	1		2.32
cg24343980	chr1	205313382	-0.06624	0.1061	0.533	1	KLHDC8A	4.19
cg05072854	chr3	113671290	0.1191	0.1907	0.533	1	ZDHHC23	93.28
cg15177195	chr2	237250671	0.1614	0.2584	0.533	1	IQCA1	86.21
cg26471385	chr21	43299747	-0.04637	0.07426	0.533	1	PRDM15	2.67
cg15382620	chr5	76921025	0.3872	0.6201	0.533	1		81.28
cg03034148	chr6	2784576	0.2305	0.3692	0.533	1	WRNIP1	89.03
cg12602500	chr14	61653514	0.09426	0.1509	0.533	1		94.55
cg12164955	chr13	106752261	-0.1097	0.1758	0.533	1		93.12
cg06194190	chr11	119895288	-0.147	0.2354	0.533	1		92.23
cg03959212	chr4	106854756	0.1852	0.2966	0.533	1	NPNT	92.93
cg26098399	chr4	56716944	-0.1129	0.1807	0.533	1		93.23
cg25594165	chr10	83637420	-0.1786	0.286	0.533	1	NRG3	17.68
cg18173509	chr18	56805825	-0.2279	0.365	0.533	1	SEC11C	83.53
cg04626399	chr5	9869985	-0.1531	0.2452	0.533	1	LOC285692	90.84
cg01490733	chr1	2247066	0.2239	0.3586	0.533	1		49.92
cg10217146	chr15	34411819	0.1184	0.1897	0.533	1		93.93
cg24044043	chr2	65659713	-0.287	0.4596	0.533	1	SPRED2	3.31
cg22906700	chr9	126762603	-0.06588	0.1055	0.533	1		4.23
cg10988336	chr5	95767768	0.4077	0.6529	0.533	1	PCSK1	6.83
cg06963711	chr1	68170392	0.2766	0.443	0.533	1	GNG12	94.06
cg07369113	chr12	10366005	0.1116	0.1787	0.533	1	GABARAPL1	5.17
cg27607340	chr12	49110506	-0.05146	0.08241	0.533	1	CCNT1	2.95
cg12806053	chr22	22565856	-0.2429	0.3891	0.533	1		90.58
cg13492826	chr15	25955272	0.1957	0.3134	0.533	1	ATP10A	88.62
cg01606156	chr2	118693479	-0.1353	0.2167	0.533	1	CCDC93	93.48
cg23468238	chr5	72861609	0.08336	0.1335	0.533	1	UTP15	3.74
cg24878478	chr19	11319376	0.1487	0.2382	0.533	1	DOCK6	89.33
cg14522647	chr11	66382677	0.2884	0.4619	0.533	1	RBM14	72.78
cg03019000	chr3	51704351	0.2446	0.3917	0.533	1	TEX264	83.88
cg27045295	chr6	146225828	-0.4411	0.7065	0.533	1	SHPRH	34.17
cg19878733	chr11	65264897	-0.1195	0.1914	0.533	1	MALAT1	4.22
cg05649219	chr2	104793794	0.1388	0.2222	0.533	1		91.37
cg12173150	chr6	170338591	-0.9149	1.465	0.533	1		21.47
cg24302327	chr3	194311571	-0.1266	0.2028	0.533	1	TMEM44	93.18
cg04985324	chr14	96000921	-0.01814	0.02905	0.533	1	GLRX5	1.37
cg20749730	chr12	54812824	0.04709	0.07542	0.533	1	ITGA5	4.13
cg18674899	chr6	83904319	0.1088	0.1743	0.533	1	PGM3	92.54
cg06112554	chr13	112255453	0.1072	0.1716	0.533	1		95.27
cg04832566	chr9	111665937	0.3179	0.5092	0.533	1	IKBKAP	44.23
cg20648398	chr15	66645261	-0.2301	0.3685	0.533	1	TIPIN	92.35
cg02638755	chr17	78902369	0.09407	0.1507	0.533	1	RPTOR	94.71
cg07325991	chr20	868277	0.1417	0.227	0.533	1	ANGPT4	91.92
cg01024962	chr14	31389792	-0.2128	0.3409	0.533	1	STRN3	89.45
cg18418803	chrX	27825984	0.3924	0.6285	0.533	1	MAGEB10	85.7
cg09257390	chr7	8007381	-0.3707	0.5937	0.533	1	GLCCI1	28.7
cg26809210	chr2	74056290	-0.2178	0.3489	0.533	1	STAMBP	3.46
cg01244946	chr13	99237707	0.2011	0.322	0.533	1		84.69
cg05331582	chr7	87872522	0.09997	0.1601	0.533	1		94.45
cg26246130	chr11	10477564	0.3977	0.6371	0.533	1	AMPD3	3.4
cg23991535	chr1	211875219	0.1485	0.2378	0.533	1		88.44
cg04908423	chr15	90920158	0.1213	0.1944	0.533	1		4.37
cg04229083	chr5	78031785	0.1573	0.2519	0.533	1		87.16
cg06015523	chr15	79575485	-0.3779	0.6053	0.533	1	ANKRD34C	13.76
cg19722492	chr8	101921258	-0.203	0.3251	0.533	1		8.94
cg04304695	chr16	69437774	0.1186	0.19	0.533	1		92.7
cg23057271	chr1	78174709	-0.1177	0.1886	0.533	1	USP33	93.67
cg14127937	chr17	71086291	-0.2176	0.3486	0.533	1	SLC39A11	84.27
ch.17.1630550R	chr17	61683872	-0.07738	0.1239	0.533	1	TACO1	3.79
cg08585847	chr9	3850283	0.1995	0.3196	0.533	1	GLIS3	85.15
cg06948435	chr17	123982	0.4648	0.7445	0.533	1	RPH3AL	79.19
cg22334632	chr19	47552711	0.1314	0.2105	0.533	1	TMEM160	93.22
cg19788831	chr12	45444623	-0.06422	0.1029	0.533	1	DBX2	3.32
cg04048452	chr1	186913674	-0.1427	0.2286	0.533	1	PLA2G4A	94.32
cg05241406	chr4	38662373	-0.09849	0.1578	0.533	1	FLJ13197	94.13
cg27141099	chr5	17302937	0.3395	0.5438	0.533	1		36.47
cg02743652	chr1	114326231	-0.1349	0.2162	0.533	1	RSBN1	3.29
cg27600938	chr10	23478530	-0.299	0.4789	0.533	1		9.19
cg20777508	chr20	31887074	-0.0328	0.05254	0.533	1	C20orf114	3.03
cg23178364	chr2	165425105	0.2143	0.3432	0.533	1	GRB14	81.56
cg18399056	chr14	69509517	0.08474	0.1357	0.533	1		4.4
cg07491589	chr11	43600201	-0.1373	0.22	0.533	1		9.78
cg09373983	chr19	15348512	-0.03286	0.05264	0.533	1	BRD4	99.09
cg03847932	chr3	73045556	0.9564	1.532	0.533	1	PPP4R2	87.17
cg08466074	chr11	16760365	0.07328	0.1174	0.533	1	C11orf58	4.28
cg20366301	chr11	6588553	-0.1532	0.2455	0.533	1	DNHD1	88.76
cg08675936	chr9	140316889	0.2164	0.3466	0.533	1	NOXA1	14.96
cg26720488	chrX	19064493	-0.177	0.2836	0.533	1	ADGRG2	91.02
cg18915128	chr17	26878963	-0.1782	0.2855	0.533	1	UNC119	34.02
cg14707948	chr8	141468900	0.3858	0.618	0.533	1	TRAPPC9	88.14
cg27123392	chr15	50570473	0.3435	0.5503	0.533	1	GABPB1	51.63
cg13823791	chr17	17184990	-0.07218	0.1156	0.533	1	COPS3	3.4
cg27052582	chr20	37062821	0.2445	0.3917	0.533	1	SNORA71D	18.52
cg13235075	chr6	34023808	0.2199	0.3522	0.533	1	GRM4	74.71
cg21570988	chr6	32116841	-0.1482	0.2374	0.533	1	PRRT1	4.67
cg01681089	chr22	17672134	0.3371	0.5401	0.533	1	CECR1	94.47
cg18062384	chr12	49764345	-0.1382	0.2214	0.533	1	SPATS2	92.41
cg01866861	chr2	50924184	-0.3683	0.59	0.533	1	MIR8485	57.4
cg07317686	chr2	214884277	-0.1975	0.3165	0.533	1	SPAG16	86.15
cg10392281	chr11	58389370	-0.389	0.6231	0.533	1	CNTF	81.77
cg04206190	chr7	65592179	0.5204	0.8336	0.533	1	CRCP	64.61
cg14588598	chr10	22893655	0.1383	0.2216	0.533	1	PIP4K2A	90.18
cg16540768	chr1	95582647	0.08017	0.1284	0.533	1	TMEM56	5.2
cg22242591	chr19	42760683	0.2578	0.413	0.533	1	ERF	20.91
cg13804090	chr6	143105744	-0.2315	0.3709	0.533	1	HIVEP2	17.34
cg14785205	chr5	175304008	0.2188	0.3505	0.533	1	CPLX2	88.37
cg09573356	chr6	168433798	0.1427	0.2285	0.533	1	KIF25	92.08
cg20684880	chr15	65053614	0.2578	0.413	0.533	1	RBPMS2	74.43
cg21190227	chr7	116705921	0.2478	0.397	0.533	1	ST7	71.18
cg24432968	chr13	114124625	0.1644	0.2633	0.533	1	DCUN1D2	88.36
cg25409744	chr10	32667923	-0.2545	0.4077	0.533	1	EPC1	2.27
cg04296790	chr3	46621592	0.4351	0.6971	0.533	1	TDGF1	70.86
cg15336067	chr6	47760116	-0.1597	0.2558	0.533	1	OPN5	92.15
cg01123186	chr17	36514710	-0.1206	0.1933	0.533	1	SOCS7	91.6
cg19645279	chr5	142702733	0.3779	0.6053	0.533	1	NR3C1	60.96
cg20429250	chr17	33814359	-0.0549	0.08794	0.533	1	SLFN12L	3.13
cg07877864	chr14	22025018	0.5333	0.8543	0.533	1		73.24
cg18476936	chr1	51426339	0.06067	0.0972	0.533	1	FAF1	2.95
cg10251550	chr15	88689787	0.1203	0.1927	0.533	1	NTRK3	93.11
cg08903121	chr21	42002736	0.1108	0.1774	0.533	1	DSCAM-IT1	94.01
cg26894333	chr20	32923755	-0.2255	0.3612	0.533	1		78.79
cg02097420	chr3	186383874	-0.1729	0.2771	0.533	1	HRG	87.91
cg08553156	chr11	107730005	-0.03445	0.0552	0.533	1	SLC35F2	2.34
cg07243900	chr13	47133233	0.1361	0.2181	0.533	1	LRCH1	92.31
cg06935085	chr8	27428343	-0.06555	0.105	0.533	1		95.71
cg17835369	chr1	94311818	-0.2781	0.4455	0.533	1	MIR760	3.08
cg12700145	chr1	31158200	-0.1174	0.188	0.533	1		5.04
cg11957130	chr7	105306555	-3.179	5.092	0.533	1	ATXN7L1	46.81
cg13263723	chr2	143304749	0.08824	0.1414	0.533	1		94.64
cg24847601	chr6	78176135	-0.06335	0.1015	0.533	1		3.88
cg22166633	chr19	54177678	0.1064	0.1705	0.533	1	MIR520E	93.53
cg16338378	chr11	334251	0.2441	0.3911	0.533	1		38.33
cg08578419	chr18	13886969	-0.2383	0.3817	0.533	1	MC2R	73.97
cg16733309	chr12	48551389	-0.05182	0.08302	0.533	1	ASB8	3.01
cg03331387	chr3	127114962	-0.2995	0.4798	0.533	1		73.57
cg24671348	chr4	106067375	-0.07638	0.1224	0.533	1	TET2	4.89
cg00380283	chr20	4680397	0.1242	0.199	0.533	1	PRNP	91.21
cg01103255	chr2	201753570	0.3341	0.5353	0.533	1	NIF3L1	6.27
cg13686436	chr2	61661084	0.2269	0.3635	0.533	1	USP34	80.29
cg25865961	chr15	68549607	0.0805	0.129	0.533	1		3.97
cg14002840	chrX	54471859	-0.2226	0.3567	0.533	1		89.01
cg19503640	chr5	1503763	0.08211	0.1315	0.533	1	LPCAT1	3.57
cg12053061	chr11	110088156	0.06558	0.1051	0.533	1	RDX	95.53
cg20374823	chr17	26344318	0.1311	0.2101	0.533	1		92.68
cg10181192	chr1	56840643	-0.2428	0.3889	0.533	1		82.56
cg09459907	chr7	24745806	0.1797	0.2878	0.533	1	DFNA5	87.66
cg23346134	chr3	49453900	0.07472	0.1197	0.533	1	TCTA	3.35
cg08766380	chr17	31107923	-0.294	0.471	0.533	1	MYO1D	77.15
cg16765774	chr6	86354160	-0.4708	0.7543	0.533	1	SYNCRIP	8.38
cg02436098	chr19	4640159	-0.2573	0.4122	0.533	1	TNFAIP8L1	32.6
cg03832697	chr15	38228220	-0.1238	0.1983	0.533	1	TMCO5A	92.69
cg09414187	chr17	16258107	-0.7063	1.132	0.533	1	CENPV	82.66
cg16644642	chr6	1186473	0.225	0.3604	0.533	1		83.69
cg24967701	chr17	37894165	-0.2748	0.4402	0.533	1	GRB7	16.2
cg11854007	chr20	31781697	-0.3098	0.4963	0.533	1	BASE	30.24
cg09283219	chr12	59776631	-0.3	0.4807	0.533	1		83.29
cg05303208	chr1	91178472	-0.1295	0.2075	0.533	1	BARHL2	18.08
cg23858189	chr2	1682412	0.1317	0.211	0.533	1	PXDN	91.93
cg26565476	chr8	37730793	0.3705	0.5936	0.533	1	RAB11FIP1	73.13
cg15581880	chr8	144898603	0.1286	0.206	0.533	1	SCRIB	92.58
cg08103980	chr16	1682130	-0.09345	0.1497	0.533	1	CRAMP1L	93.78
cg20847018	chr11	116580245	-0.2574	0.4124	0.533	1		83.92
cg14788994	chr17	8274570	0.1082	0.1733	0.533	1	KRBA2	93.68
cg19800336	chr11	622175	0.11	0.1762	0.533	1	MUPCDH	92.87
cg18912645	chr12	7023906	-0.04843	0.07759	0.533	1	ENO2	1.74
cg12601575	chr16	5039928	0.3793	0.6078	0.533	1	SEC14L5	60.03
cg04206296	chr1	224370601	-0.3031	0.4857	0.533	1	DEGS1	3.78
cg16660955	chr2	85731028	0.2739	0.4389	0.533	1		75.79
cg13151146	chr17	53510730	0.1198	0.1919	0.533	1		93.79
cg07402411	chr13	113543125	0.04115	0.06594	0.533	1		98.15
cg15459807	chr19	37678890	0.3128	0.5011	0.533	1	ZNF585B	88.13
cg03326307	chr3	44751272	-0.3206	0.5137	0.533	1		82.85
cg04354239	chr6	71137385	-0.1367	0.2191	0.533	1	FAM135A	93.97
cg14628982	chr2	28717630	-0.1893	0.3033	0.533	1	PLB1	86.87
cg07947745	chr4	176068376	-0.1548	0.248	0.533	1		90.02
cg00394793	chr15	70391374	0.03247	0.05203	0.533	1	TLE3	1.2
cg16449355	chr21	46120755	-0.2221	0.3558	0.533	1	TSPEAR	80.63
cg21105590	chr3	109036102	-0.1989	0.3187	0.533	1	DPPA2	88.34
cg08008959	chr7	143007688	-0.2164	0.3468	0.533	1		13.78
cg26262055	chr4	25090618	-0.5611	0.899	0.533	1		45.19
cg08001603	chr17	4901107	-0.0271	0.04343	0.533	1	INCA1	2.1
cg10530406	chr4	184131839	-0.08891	0.1425	0.533	1	WWC2	94.7
cg17145806	chr1	6295537	-0.21	0.3364	0.533	1	ICMT	3.3
cg05468028	chr21	30391383	0.271	0.4342	0.533	1	RWDD2B	8.11
cg18647652	chr8	104892499	-0.1249	0.2001	0.533	1	RIMS2	94.17
cg04696407	chr14	69444462	-0.434	0.6953	0.533	1	ACTN1	7.93
cg09989251	chr14	55272918	0.2155	0.3453	0.533	1		38.8
cg06770995	chr13	22308995	-0.1515	0.2428	0.533	1		90.32
cg02788935	chr10	128824401	-2.53	4.054	0.533	1	DOCK1	69.69
cg10498717	chr1	24126641	-0.06545	0.1049	0.533	1	GALE	3.06
cg01556430	chr16	58540923	-0.2363	0.3786	0.533	1	NDRG4	76.7
cg06213468	chr10	129534411	-0.2157	0.3457	0.533	1	FOXI2	5.72
cg13495031	chr2	136741452	-0.2242	0.3592	0.533	1	DARS-AS1	6.11
cg23377690	chr20	35013080	-0.4405	0.7059	0.533	1	DLGAP4	54.33
cg22534108	chr13	109481518	-0.09482	0.1519	0.533	1	MYO16	94.51
cg22874988	chr3	111451090	-0.2196	0.3519	0.533	1	PHLDB2	90.52
cg21791967	chr6	127664754	-0.3445	0.552	0.533	1	ECHDC1	10.93
cg11792824	chr6	2437147	0.1142	0.1831	0.533	1		94.05
cg03693943	chr9	4985152	-0.06549	0.1049	0.533	1	JAK2	3.48
cg05013483	chr15	72978625	-0.03736	0.05987	0.533	1	HIGD2B	2.21
cg04395875	chr12	111722617	0.1159	0.1858	0.533	1	CUX2	92.43
cg22910125	chr9	140446249	-0.0367	0.05881	0.533	1	PNPLA7	2.59
cg03738331	chr4	3076305	-0.05351	0.08575	0.533	1	HTT	2.6
cg27326840	chr14	100364417	-0.1001	0.1604	0.533	1	EML1	93.86
cg25264370	chr3	49027283	-0.05803	0.09299	0.533	1	P4HTM	3.43
cg04872475	chr1	11159259	-0.08524	0.1366	0.533	1	EXOSC10	5.53
cg06873192	chr11	2598347	-0.1338	0.2145	0.533	1	KCNQ1	92.26
cg02457636	chrX	38080762	-0.7135	1.143	0.533	1	SRPX	38.83
cg21596995	chr17	1547990	0.1882	0.3016	0.533	1	SCARF1	19.11
cg09908462	chr4	1378508	0.1219	0.1953	0.533	1	UVSSA	91.82
cg18947954	chr1	5295746	0.3761	0.6028	0.533	1		58.4
cg03747614	chr11	120998717	0.1588	0.2544	0.533	1	TECTA	84.23
cg17294724	chr19	39035105	0.5146	0.8246	0.533	1	RYR1	68.3
cg23571193	chr19	11546357	-0.02755	0.04415	0.533	1	PRKCSH	1.64
cg25689649	chr19	17336377	-0.3417	0.5476	0.533	1	OCEL1	70.69
cg15248409	chr12	49212689	0.03336	0.05346	0.533	1	CACNB3	1.1
cg06643515	chr19	5596001	0.1254	0.2009	0.533	1	SAFB2	92.43
cg11439607	chr9	129724126	0.116	0.186	0.533	1	RALGPS1	93.87
cg15093662	chr11	107992418	-0.02504	0.04013	0.533	1	ACAT1	2.18
cg14435796	chr5	55529207	-0.1235	0.1979	0.533	1	ANKRD55	92.77
cg16681436	chr6	32135241	-0.1932	0.3096	0.533	1	EGFL8	88.31
cg02631092	chr10	104102349	-0.1614	0.2587	0.533	1	GBF1	92.97
cg07104230	chr1	120909060	0.1271	0.2038	0.533	1	HIST2H2BA	92.88
cg10877514	chr17	292539	-0.2402	0.3849	0.533	1	FAM101B	74.89
cg15413891	chr18	54802546	-0.2832	0.4538	0.533	1		87.67
cg20666186	chr19	4038956	0.149	0.2388	0.533	1		90.59
cg27119639	chr9	132597792	-0.04944	0.07922	0.533	1	USP20	2.92
cg25482874	chr19	54511730	0.2952	0.4731	0.533	1	CACNG6	47.07
cg15482353	chr10	76596535	-0.2173	0.3482	0.533	1	KAT6B	89.59
cg08739828	chr18	33768144	-0.4454	0.7138	0.533	1	MOCOS	49.61
cg08823908	chr7	97732724	0.3595	0.5761	0.533	1		76.56
cg05058040	chr4	170924904	0.1046	0.1676	0.533	1	MFAP3L	94.13
cg24365464	chr1	190448126	-0.8132	1.303	0.533	1	FAM5C	19.38
cg11645821	chr10	93557994	-0.0516	0.08268	0.533	1	TNKS2	3.2
cg12526693	chr1	2145258	0.2222	0.3561	0.533	1		97.08
cg16409838	chr22	42373000	-0.03226	0.0517	0.533	1	SEPT3	1.56
cg27052152	chr12	55027176	0.3867	0.6197	0.533	1	LACRT	51.24
cg15931823	chr19	39466562	0.1792	0.2873	0.533	1	FBXO17	10.69
cg16382336	chr5	32760291	0.846	1.356	0.533	1	NPR3	44.66
cg27547947	chr14	32797165	0.2546	0.408	0.533	1	AKAP6	80.71
cg20215598	chr4	763475	-0.1571	0.2517	0.533	1	PCGF3	94.33
cg04188397	chr8	134582582	0.07841	0.1257	0.533	1	ST3GAL1	3.74
cg08045431	chr16	73544004	-0.1422	0.2278	0.533	1		91.68
cg08992565	chr2	148603859	-0.3682	0.59	0.533	1	ACVR2A	48.26
cg24888543	chr13	107949169	-0.3231	0.5177	0.533	1	FAM155A	79.03
cg25988214	chr17	79265759	-0.6582	1.055	0.533	1	SLC38A10	28.06
cg13237080	chr22	24439221	0.08472	0.1358	0.533	1	CABIN1	95.66
cg21812071	chr12	44070134	0.411	0.6586	0.533	1		56.41
cg14816007	chr4	903188	-0.1181	0.1893	0.533	1	GAK	91.54
cg16199494	chr15	85429801	-0.1842	0.2953	0.533	1	SLC28A1	87.64
cg19881880	chr17	47958146	0.05571	0.08929	0.533	1		3.18
cg13048967	chr2	219030123	0.2914	0.467	0.533	1	CXCR1	75.9
cg24659224	chr7	768140	0.1888	0.3025	0.533	1	PRKAR1B	77.01
cg17816193	chr17	1946842	-0.0955	0.1531	0.533	1		94.32
cg24914852	chr10	15413625	0.4435	0.7108	0.533	1	FAM171A1	53.34
cg27437304	chr11	129992368	0.3356	0.5378	0.533	1	APLP2	36.01
cg26105045	chr17	80129122	0.1294	0.2074	0.533	1	CCDC57	91.7
cg21256202	chr19	55297034	0.2783	0.446	0.533	1		67.02
cg13295089	chr7	155492281	-2.042	3.272	0.533	1	RBM33	77.48
cg03930263	chr4	102185570	-0.331	0.5305	0.533	1	PPP3CA	88.59
cg01963224	chr14	71791671	-0.1703	0.273	0.533	1		6.53
cg21293749	chr1	64629538	-0.2194	0.3517	0.533	1	ROR1	82.15
cg00338631	chr3	93677738	0.186	0.2981	0.533	1	PROS1	88.35
cg07819688	chr2	28615748	0.04962	0.07952	0.533	1	FLJ31356	2.98
cg25828350	chr3	151487193	0.4399	0.7051	0.533	1	LOC201651	38.99
cg16557204	chr11	27264214	0.1926	0.3086	0.533	1		8.03
cg01202124	chr20	36888790	-0.1101	0.1764	0.533	1	KIAA1755	4.4
cg17185600	chr21	33845060	-0.1148	0.184	0.533	1	EVA1C	93.7
cg06660116	chr16	89433876	0.06532	0.1047	0.533	1	ANKRD11	95.63
cg17965006	chr14	105190439	0.2609	0.4182	0.533	1	ADSSL1	27.05
cg17897571	chr7	56121925	0.1374	0.2202	0.533	1	CCT6A	93.71
cg11905061	chr2	236580208	0.2062	0.3304	0.533	1	AGAP1	16.56
cg26535835	chr2	197036297	-0.02154	0.03453	0.533	1	STK17B	1.62
cg25125077	chr2	155480815	-0.1758	0.2818	0.533	1		90.79
cg14137694	chr9	130683440	-0.1491	0.239	0.533	1		86.31
cg21999939	chr5	2755004	-0.2897	0.4644	0.533	1	C5orf38	4.31
cg20871220	chr15	33538096	0.1476	0.2365	0.533	1	TMCO5B	91.86
cg08300860	chr10	88428257	0.2404	0.3853	0.533	1	LDB3	88.1
cg09291723	chr20	43477570	0.4949	0.7932	0.533	1		77.15
cg17185267	chr4	38140213	0.5096	0.8167	0.533	1	TBC1D1	82.68
cg00498088	chr11	19247376	-0.07171	0.1149	0.533	1	E2F8	95.11
cg23961757	chr5	95122534	-0.3428	0.5494	0.533	1	RHOBTB3	87.97
cg02226125	chr1	17455700	-0.09638	0.1545	0.533	1		94.28
cg18825430	chr2	86422958	-0.2436	0.3904	0.533	1	IMMT	3.76
cg02411443	chr13	111797985	0.1917	0.3072	0.533	1	ARHGEF7-AS1	78.93
cg03055671	chr3	172231528	-0.4429	0.7099	0.533	1	TNFSF10	45.41
cg05820091	chr20	43351951	0.1567	0.2512	0.533	1	WISP2	84.88
cg01784284	chr5	127038449	-0.1381	0.2213	0.533	1		89.31
cg00729049	chr2	171679402	0.3191	0.5114	0.533	1	GAD1	12.11
cg26133339	chr6	57006427	-0.1266	0.2029	0.533	1	ZNF451	93.62
cg22847647	chr11	75056970	-0.1746	0.2798	0.533	1	ARRB1	9.39
cg23800521	chr5	133340831	-0.04044	0.06482	0.533	1	VDAC1	2.28
cg12579764	chr5	116847	0.09614	0.1541	0.533	1		93.41
cg13424572	chr3	189782237	0.0859	0.1377	0.533	1	P3H2	94.66
cg01855986	chr12	129248269	-0.2431	0.3897	0.533	1		85.46
cg03976782	chr11	68619610	-0.1316	0.2109	0.533	1		89.96
cg10282410	chr7	134635185	0.1609	0.258	0.533	1	CALD1	89.49
cg24946177	chr15	57108613	0.08638	0.1385	0.533	1		95.09
cg06841499	chr11	67349641	-0.6492	1.041	0.533	1	GSTP1	33.75
cg26229715	chr5	134071169	-0.2657	0.4259	0.533	1		12.32
cg01238526	chr8	41139049	0.173	0.2772	0.533	1	SFRP1	92.14
cg13313214	chr7	23749942	0.1442	0.2312	0.533	1	STK31	90.16
cg25590438	chr18	13826256	-0.1377	0.2207	0.533	1	MC5R	90.59
cg07217350	chr5	162934022	0.5385	0.8631	0.533	1	MAT2B	27.09
cg16755863	chr2	130032641	-0.2883	0.4621	0.533	1		64.48
cg08267047	chr2	203103705	0.1604	0.2572	0.533	1	SUMO1	6.08
cg22274074	chr7	27220839	0.1939	0.3108	0.533	1	HOXA10-HOXA9	90.22
cg02471760	chr11	569587	-0.9404	1.507	0.533	1	MIR210	57.09
cg11582297	chr10	23975708	0.3243	0.5198	0.533	1		14.11
cg25894201	chr20	21106495	-0.01837	0.02945	0.533	1	PLK1S1	1.73
cg08220278	chr1	180137345	0.1854	0.2972	0.533	1	QSOX1	85.61
cg16678633	chr8	101322738	-0.0727	0.1165	0.533	1	RNF19A	5.35
cg23341126	chr12	102455470	0.08205	0.1315	0.533	1	CCDC53	4.2
cg08424679	chr15	42459080	0.1361	0.2181	0.533	1	VPS39	87.44
cg22797134	chr1	43920217	-0.1762	0.2824	0.533	1	HYI	5.44
cg02454560	chr1	28973988	0.1521	0.2439	0.533	1	RNU11	90.06
cg27473836	chr18	77299871	-0.07333	0.1175	0.533	1		95.23
cg06000959	chr10	3468790	-0.4747	0.761	0.533	1	LOC105376360	73.53
cg04159642	chr3	11812598	-0.1932	0.3097	0.533	1		88.28
cg26432347	chr6	30710636	-0.02264	0.03629	0.533	1	FLOT1	1.82
cg13678787	chr1	246310349	-0.8746	1.402	0.533	1	SMYD3	94.12
cg24363468	chr15	93053917	0.1125	0.1804	0.533	1		93.15
cg21719418	chr11	105800243	-0.1656	0.2654	0.533	1	GRIA4	89.93
cg17340304	chr17	78803940	0.1372	0.2199	0.533	1	RPTOR	92.41
cg15667148	chr6	6781655	-0.8011	1.284	0.533	1		82.93
cg20158796	chr12	131589353	-0.1225	0.1964	0.533	1	GPR133	15.13
cg08696165	chr2	45172169	-0.5098	0.8173	0.533	1	SIX3	11.05
cg16222796	chr3	69134478	-0.05001	0.08016	0.533	1	ARL6IP5	2.85
cg25848060	chr4	1713374	-0.05631	0.09027	0.533	1	SLBP	3.25
cg19904062	chr10	76949812	0.2953	0.4734	0.533	1		75.03
cg06102242	chr16	84336383	-0.2077	0.333	0.533	1	WFDC1	86.08
cg26900319	chr16	89921695	0.1822	0.292	0.534	1	SPIRE2	74.44
cg01607897	chr8	103667900	-0.06412	0.1028	0.534	1	KLF10	3.48
cg04453552	chr16	57394387	0.08013	0.1285	0.534	1	CCL22	97.84
cg01468344	chr16	72282262	-0.1302	0.2087	0.534	1		93.97
cg09688971	chr4	150667213	-0.1158	0.1856	0.534	1		92.41
cg04545401	chr7	75876284	0.2184	0.3501	0.534	1	SRRM3	71.88
cg05581460	chr7	157584183	0.2298	0.3684	0.534	1	PTPRN2	95.01
cg08430530	chr10	11495915	0.1504	0.2412	0.534	1		91.21
cg08361872	chr5	173356451	0.423	0.678	0.534	1	CPEB4	55.76
cg04813787	chr6	167814397	0.2227	0.3571	0.534	1		88.22
cg26623753	chr19	39224370	0.3053	0.4894	0.534	1	CAPN12	42.39
cg23499632	chr5	1140123	0.2165	0.3471	0.534	1		80.92
cg17290159	chr4	57843785	-0.07133	0.1143	0.534	1	C4orf14	4.24
cg01297357	chr12	50451678	-0.08653	0.1387	0.534	1	ACCN2	4.81
cg17974145	chr7	101671556	0.3945	0.6325	0.534	1	CUX1	53.84
cg10337422	chr7	99017073	0.09873	0.1583	0.534	1	PTCD1	93.76
cg16093608	chr19	54843598	0.5044	0.8085	0.534	1		79.89
cg10254774	chr1	95393415	0.2837	0.4548	0.534	1	CNN3	40.99
cg06522719	chrX	107287864	-0.2437	0.3907	0.534	1	VSIG1	89.05
cg24777614	chr4	107504080	-0.2025	0.3247	0.534	1		86.27
cg17163138	chr19	9949219	0.1204	0.193	0.534	1	PIN1	92.73
cg14044695	chr18	13319036	-0.4763	0.7635	0.534	1	LDLRAD4	76.1
cg18767057	chr17	76175611	0.2332	0.3739	0.534	1	TK1	71.71
cg06501333	chr4	103419193	0.3097	0.4965	0.534	1		93.34
cg05906527	chr3	135761463	0.09582	0.1536	0.534	1	PPP2R3A	94.08
cg15718357	chr17	80899453	0.1597	0.256	0.534	1	TBCD	88.76
cg20778348	chr13	33160148	0.1052	0.1687	0.534	1	PDS5B	5.26
cg23982489	chr12	55979609	0.1488	0.2386	0.534	1		89.43
cg03799283	chr15	96910011	-0.0607	0.09731	0.534	1		4.57
cg16843695	chr8	9911685	-0.0466	0.0747	0.534	1	MSRA	3.07
cg24787830	chr5	96364624	-0.07844	0.1258	0.534	1	LNPEP	94.98
cg14131876	chr20	49875469	-0.1117	0.179	0.534	1		94.17
cg01848660	chr2	68269960	0.367	0.5884	0.534	1	C1D	92
cg12592723	chr15	75084251	-0.2819	0.4519	0.534	1	CSK	55.11
cg17532220	chr3	33462419	-0.07347	0.1178	0.534	1	UBP1	95.51
cg09055489	chr6	42175018	0.4182	0.6705	0.534	1	MRPS10	94.87
cg27090676	chr22	43904150	-0.4112	0.6592	0.534	1		80.01
cg14860617	chr4	83984074	-0.115	0.1843	0.534	1	COPS4	93.75
cg13089729	chr6	36530494	0.1494	0.2396	0.534	1		92.12
cg03226871	chr2	128128958	0.2426	0.389	0.534	1		60.23
cg08728245	chr4	3813656	-0.1586	0.2543	0.534	1		89.95
cg21398468	chr15	84506906	-0.3358	0.5384	0.534	1	ADAMTSL3	10.84
cg24813193	chr4	104296665	0.5045	0.8088	0.534	1		82.36
cg04362757	chr1	45197147	-0.2921	0.4683	0.534	1		3.47
cg23221606	chr3	172429113	-0.03859	0.06186	0.534	1	NCEH1	2.14
cg05032293	chr2	30477251	0.2507	0.4019	0.534	1	LBH	84.48
cg17291699	chrX	152908805	0.2671	0.4282	0.534	1	DUSP9	26.9
cg03152916	chr2	198541731	0.1046	0.1677	0.534	1	RFTN2	93.1
cg11548191	chr2	4931898	0.1615	0.259	0.534	1		90.18
cg19410626	chr14	52456145	-0.6598	1.058	0.534	1	C14orf166	46.14
cg13830549	chr4	186571793	-0.1185	0.19	0.534	1	SORBS2	91.45
cg20142390	chr21	40564147	0.07909	0.1268	0.534	1	BRWD1	94.89
cg04092699	chr2	76975220	-0.1328	0.213	0.534	1	LRRTM4	90.05
cg10031995	chr22	45064086	-0.1377	0.2207	0.534	1	PRR5	12.52
cg20295581	chr11	75741815	-0.1311	0.2102	0.534	1	UVRAG	93.6
cg07302938	chr7	12729527	0.1029	0.165	0.534	1	ARL4A	94.69
cg23226713	chr5	157020568	0.1214	0.1947	0.534	1		91.36
cg10620330	chr1	171216870	0.1411	0.2263	0.534	1	FMO1	90.65
cg06889571	chr10	1416791	0.9746	1.563	0.534	1	ADARB2	88.89
cg01720807	chr15	43290422	-0.1341	0.2149	0.534	1	UBR1	94.19
cg13861904	chr9	139428006	0.0505	0.08096	0.534	1	NOTCH1	1.27
cg16101493	chr5	145717140	-0.2733	0.4382	0.534	1	POU4F3	7.03
cg14168080	chr7	157504135	1.478	2.37	0.534	1	PTPRN2	86.61
cg16350349	chr2	3751593	0.5388	0.8639	0.534	1	DCDC2C	29.85
cg27073349	chr4	3640481	-0.1545	0.2478	0.534	1		89.71
cg08695777	chr17	42102636	-0.1092	0.175	0.534	1		92.82
cg03985727	chr7	15727525	0.1129	0.181	0.534	1	MEOX2	4.91
cg19820609	chr19	55998931	0.1524	0.2444	0.534	1	NAT14	87.21
cg12701112	chr3	187458780	-0.05978	0.09584	0.534	1	BCL6	2.94
cg00242436	chr12	99606127	-0.4568	0.7323	0.534	1	ANKS1B	57.24
cg04673086	chr9	96902587	-0.1297	0.2079	0.534	1		90.11
cg16106182	chr11	37146120	-0.3603	0.5777	0.534	1		61.86
cg21107389	chr4	151720488	-0.2146	0.3442	0.534	1	LRBA	92.68
cg19600546	chr22	32325345	0.1351	0.2166	0.534	1		91.18
cg27658938	chr10	116026384	-0.3237	0.519	0.534	1	VWA2	73.19
cg27423550	chr8	71966585	0.2062	0.3306	0.534	1		88.58
cg10241608	chr10	1226699	-0.1087	0.1743	0.534	1		94.88
cg04917576	chr12	67337583	-0.1379	0.2211	0.534	1		93.09
cg11724430	chr16	49856791	-0.1483	0.2378	0.534	1	ZNF423	89.9
cg26928766	chr16	67866920	0.0874	0.1401	0.534	1	CENPT	94.25
cg12247545	chr10	134351165	-0.2256	0.3617	0.534	1	INPP5A	3.46
cg12157045	chr14	45553636	-0.1033	0.1656	0.534	1	PRPF39	2.73
cg01828650	chr7	112430614	-0.05792	0.09287	0.534	1	TMEM168	2.01
cg02476461	chr5	9546351	0.149	0.2389	0.534	1	SEMA5A	6.87
cg10626559	chr6	99281862	-0.174	0.279	0.534	1	POU3F2	5.04
cg10792363	chrX	45701154	-0.2211	0.3544	0.534	1		87.18
cg11793106	chr1	31709364	-0.26	0.4168	0.534	1		86.62
cg10767970	chr13	45431256	-0.1464	0.2348	0.534	1		90.49
cg00849854	chr17	17780937	-0.1347	0.2159	0.534	1	TOM1L2	89.84
cg19073308	chr5	155823205	-0.1314	0.2106	0.534	1	SGCD	91.29
ch.15.77890571R	chr15	80103516	-0.2346	0.3762	0.534	1		1.79
cg12652229	chr8	106681580	-0.3559	0.5707	0.534	1	ZFPM2	93.16
cg24521353	chr6	143271527	0.1375	0.2205	0.534	1		91.51
cg07512994	chr7	55560432	0.1286	0.2062	0.534	1	VOPP1	92.05
cg13443284	chr4	6610510	0.3049	0.4889	0.534	1	MAN2B2	78.91
cg23957809	chr2	218683751	0.1615	0.2589	0.534	1	TNS1	86.12
cg15657137	chr16	86650784	0.1175	0.1885	0.534	1		93.08
cg24012708	chr9	116138128	-0.3871	0.6207	0.534	1	HDHD3	83.13
cg04771901	chr2	101889484	-0.1773	0.2842	0.534	1	SNORD89	88.92
cg17102265	chr16	81539003	0.3289	0.5274	0.534	1	CMIP	73.76
cg08237117	chr12	133427985	0.1384	0.2219	0.534	1	CHFR	88.37
cg27052442	chr17	37844412	-0.2927	0.4693	0.534	1	ERBB2	3.58
cg14257773	chr8	1983405	-0.1717	0.2753	0.534	1		90.57
cg20073609	chr8	93696958	0.1616	0.2591	0.534	1		91.65
cg22804935	chr4	926322	-0.2313	0.3708	0.534	1	TMEM175	3.46
cg00675001	chr7	12713893	-0.2759	0.4424	0.534	1		92.41
cg17944811	chr1	167022286	-0.1061	0.1701	0.534	1	GPA33	93.64
cg01739845	chr15	77989284	-0.2141	0.3434	0.534	1		72.36
cg25910480	chr15	55881432	-0.1601	0.2568	0.534	1	PYGO1	93.21
cg01974180	chr1	2084246	0.1006	0.1612	0.534	1	PRKCZ	94.55
cg09154256	chr2	65352897	0.3664	0.5875	0.534	1	RAB1A	42.63
cg01706698	chr16	56995306	0.1083	0.1737	0.534	1	CETP	93.66
cg10371155	chr17	37561101	0.3033	0.4864	0.534	1	MED1	78.41
cg25801517	chr18	21685889	0.1	0.1604	0.534	1	TTC39C	93.61
cg06916740	chr6	91188911	0.1646	0.2639	0.534	1		90.33
cg05875433	chr3	130465895	-0.3165	0.5075	0.534	1	PIK3R4	4.35
cg15731258	chr8	134915474	0.1793	0.2876	0.534	1		88.2
cg05898343	chr16	33965879	-0.518	0.8307	0.534	1		71.3
cg00164863	chr6	131973841	0.3434	0.5507	0.534	1	ENPP3	46.41
cg01640591	chr11	45466789	0.2246	0.3601	0.534	1		82.84
cg06892272	chr18	65186776	-0.1956	0.3137	0.534	1		87.45
cg25006878	chr2	9144005	-0.02921	0.04685	0.534	1	MBOAT2	2.46
cg10910062	chr7	4147578	0.1843	0.2955	0.534	1	SDK1	82.98
cg04927695	chr9	138677436	-0.2312	0.3707	0.534	1	KCNT1	85.21
cg15010559	chr13	111298909	-0.3063	0.4911	0.534	1	CARS2	86.3
cg15974642	chr10	91137622	-0.2265	0.3632	0.534	1	IFIT1L	88.35
cg25826644	chr7	1137374	-0.2875	0.461	0.534	1	C7orf50	93.1
cg06052655	chr6	114016878	0.3402	0.5455	0.534	1		38.7
cg13569877	chr13	101241591	0.1787	0.2866	0.534	1	GGACT	82.92
cg20594841	chr12	131133811	0.6202	0.9946	0.534	1		89.1
cg18495781	chr7	127574992	0.09878	0.1584	0.534	1	SND1	94.48
cg14431734	chr9	125874949	0.1594	0.2556	0.534	1	MIR600	86.22
cg01923894	chr1	228295858	-0.1281	0.2054	0.534	1	MRPL55	90.67
cg17794289	chr5	71642383	-0.1175	0.1884	0.534	1	PTCD2	93.6
cg00857222	chr3	41724788	-0.1263	0.2026	0.534	1	ULK4	90.34
cg21026275	chr12	99938220	-0.1501	0.2407	0.534	1	ANKS1B	91.94
cg02680341	chr4	4871525	-0.06707	0.1076	0.534	1		3.08
cg23963136	chr19	8372973	-0.05002	0.08022	0.534	1	CD320	2.93
cg13647721	chr17	30228624	-0.2795	0.4482	0.534	1	UTP6	2.93
cg18968279	chr10	114718416	0.1109	0.1779	0.534	1	TCF7L2	93.56
cg25306883	chr6	72087378	-0.2024	0.3245	0.534	1	MIR30C2	91.46
cg12398670	chr4	3474429	0.2002	0.321	0.534	1	DOK7	75.92
cg08100589	chr20	16349806	-0.2028	0.3253	0.534	1	KIF16B	88.62
cg21668280	chr11	118506292	0.198	0.3176	0.534	1	PHLDB1	76.48
cg16722001	chr10	75771490	0.1887	0.3026	0.534	1	VCL	87.36
cg04139874	chr11	103734503	-0.1585	0.2541	0.534	1		86.93
cg15516165	chr14	31348753	0.09833	0.1577	0.534	1	COCH	94
cg06455953	chr17	53362622	-0.1839	0.2949	0.534	1	HLF	86.63
cg09166245	chr5	82061737	0.1375	0.2205	0.534	1		90.33
cg11984673	chr10	26776625	-0.3011	0.4829	0.534	1	APBB1IP	62.52
cg16343533	chr20	46415491	-0.1021	0.1638	0.534	1	SULF2	5.65
cg22253196	chr7	28793763	0.1353	0.2169	0.534	1	CREB5	92.18
cg24985331	chr17	38210911	-0.1433	0.2298	0.534	1	MED24	9.89
cg22970262	chr1	33617205	0.1749	0.2805	0.534	1	TRIM62	89.68
cg11975608	chr6	161087439	-0.2523	0.4047	0.534	1	LPA	84.18
cg14058736	chr14	105159666	0.1871	0.3	0.534	1	INF2	83.33
cg25175003	chr3	149111370	0.1349	0.2164	0.534	1		6
cg06948190	chr6	35270956	-0.1456	0.2335	0.534	1	DEF6	3.66
cg24053715	chr22	38214548	-0.2116	0.3394	0.534	1		10.31
cg12544243	chr19	1005641	0.3333	0.5346	0.534	1	GRIN3B	76.49
cg05027488	chr16	89951011	0.0842	0.135	0.534	1	TCF25	95.23
cg19393755	chr17	71258101	0.3614	0.5796	0.534	1	CPSF4L	75.15
cg06451815	chr9	107299237	0.1231	0.1974	0.534	1	OR13C3	93.19
cg05690805	chr9	574139	0.06763	0.1085	0.534	1	KANK1	95.88
cg21219666	chr17	40166108	0.08525	0.1367	0.534	1	DNAJC7	93.9
cg18337525	chr6	45387854	-0.3944	0.6326	0.534	1	RUNX2	19.9
cg25299152	chr7	141024673	0.208	0.3336	0.534	1		90.71
cg23871260	chr6	111137475	-0.05311	0.08518	0.534	1	CDK19	2.69
cg09498007	chr2	102004370	0.2416	0.3875	0.534	1	CREG2	17.81
cg14386474	chr9	139875200	0.1755	0.2814	0.534	1	PTGDS	87.18
cg04248502	chr10	1674785	-0.1774	0.2845	0.534	1	ADARB2	89.9
cg13809815	chr14	24912071	-0.07452	0.1195	0.534	1	SDR39U1	3.88
cg07452406	chr2	59469032	0.1304	0.2091	0.534	1	LOC101927285	93.42
cg23698969	chr11	2931165	0.1425	0.2286	0.534	1	SLC22A18	91.3
cg12469277	chr5	2096498	1.148	1.841	0.534	1		90.05
cg16352140	chr12	63544015	-0.1169	0.1875	0.534	1	AVPR1A	6.97
cg04084481	chr2	152810664	0.1237	0.1984	0.534	1	CACNB4	92.44
cg06149212	chr13	93932639	-0.1605	0.2574	0.534	1	GPC6	93.48
cg16945685	chr11	120038821	0.399	0.64	0.534	1		66.13
cg14587273	chr17	80555999	-0.06763	0.1085	0.534	1	FOXK2	95.22
cg01909738	chr6	164092631	0.2162	0.3467	0.534	1		92.01
cg14703554	chr1	48670405	0.2623	0.4207	0.534	1		81.77
cg10638415	chr19	56879369	0.06356	0.1019	0.534	1	ZNF542	3.77
cg13615187	chr1	205313385	-0.1111	0.1781	0.534	1	KLHDC8A	5.81
cg02904093	chr16	56485054	-0.05324	0.0854	0.534	1	NUDT21	3.18
cg16686761	chr10	89622905	0.0677	0.1086	0.534	1	PTEN	3.85
cg05890407	chr16	87555448	0.1794	0.2877	0.534	1		79.83
cg16778498	chr2	53358774	-0.2519	0.404	0.534	1		87.36
cg21603178	chr18	9774448	0.4731	0.7588	0.534	1	RAB31	81.45
cg07206208	chr10	25464165	-0.02092	0.03356	0.534	1	LOC100128811	1.28
cg26964634	chr1	3747959	-0.1108	0.1777	0.534	1	CEP104	94.31
cg04238097	chr11	104403216	-0.3071	0.4925	0.534	1		71.07
cg17148946	chr2	191001741	-0.1771	0.284	0.534	1	C2orf88	93.09
cg08555866	chr16	3345604	0.5668	0.9091	0.534	1		78.83
cg23437503	chr2	143934533	-0.1301	0.2087	0.534	1	ARHGAP15	92.55
cg27550606	chr6	30881786	0.08159	0.1309	0.534	1	GTF2H4	2.67
cg09169673	chr11	17373160	-0.09665	0.155	0.534	1	DKFZp686O24166	4.49
cg06092948	chr10	91061294	0.3616	0.58	0.534	1	IFIT2	3.31
cg01677561	chr8	22436813	-0.05948	0.09541	0.534	1	PDLIM2	3.14
cg25086512	chr10	71906674	-0.5375	0.8621	0.534	1	TYSND1	9.48
cg01439566	chr11	113932189	-0.1714	0.275	0.534	1	ZBTB16	9.51
cg05497616	chr5	110560372	-0.04505	0.07226	0.534	1	CAMK4	2.67
cg26614134	chr10	127475733	2.021	3.241	0.534	1		83.55
cg04073840	chr2	11605539	0.1875	0.3007	0.534	1	E2F6	27.71
cg05616858	chr17	37843591	-0.3041	0.4877	0.534	1	ERBB2	80.72
cg00066903	chr20	2378530	0.4133	0.6629	0.534	1	TGM6	90.88
cg19379390	chr10	7550499	0.2251	0.3611	0.534	1		31.65
cg11594927	chr6	29720600	-0.0371	0.05952	0.534	1		2.95
cg19771465	chr2	237145587	-0.1056	0.1695	0.534	1	ASB18	5.88
cg00286125	chr19	36246906	-0.2563	0.411	0.534	1	HSPB6	9.11
cg19011911	chr11	376863	0.1598	0.2563	0.534	1	B4GALNT4	91.09
cg23758205	chr20	55279846	-0.1465	0.2351	0.534	1		89.93
cg14595930	chr5	1260478	-0.1119	0.1794	0.534	1	TERT	94.12
cg11685516	chr6	43252017	-0.193	0.3096	0.534	1	TTBK1	87.43
cg22565389	chr19	11660848	0.3921	0.629	0.534	1	CNN1	82.04
cg19606153	chr3	42733759	0.2298	0.3686	0.534	1	KBTBD5	63.2
cg10824007	chr14	71803860	0.1102	0.1767	0.534	1		92.12
cg22531371	chr1	155162756	0.2022	0.3243	0.534	1	MUC1	11.58
cg18843709	chr19	8162596	-0.1451	0.2327	0.534	1	FBN3	94.13
cg07134632	chr4	2925654	-0.2346	0.3763	0.534	1	ADD1	82.75
cg24535312	chr2	26568994	-0.08131	0.1304	0.534	1	SELI	5.83
cg22436256	chr17	79588923	-0.1297	0.208	0.534	1	NPLOC4	90.75
cg13179549	chr17	39769175	-0.2775	0.4451	0.534	1	KRT16	67.81
cg15547672	chr17	78768940	0.09827	0.1576	0.534	1	RPTOR	93.85
cg18199264	chr16	60005515	-0.2087	0.3348	0.534	1	LOC101927580	83.65
cg14186349	chr15	96964022	0.3753	0.6021	0.534	1		54.6
cg02135842	chr16	84270672	0.1475	0.2365	0.534	1	KCNG4	88.87
cg02003625	chr11	78803306	0.172	0.2759	0.534	1	TENM4	90.61
cg01011235	chr15	42807261	0.07621	0.1222	0.534	1	SNAP23	94.75
cg09744763	chr1	63695132	0.2906	0.4662	0.534	1	LINC00466	67.41
cg19395056	chr19	57829175	-0.4707	0.755	0.534	1		16.46
cg03285495	chr10	54762922	0.4156	0.6667	0.534	1		30.03
cg13161584	chr22	24110675	-0.0504	0.08085	0.534	1	CHCHD10	3.06
cg09340950	chr8	30458751	0.5971	0.9578	0.534	1	GTF2E2	58.28
cg14876117	chr14	51428973	0.1757	0.2819	0.534	1		92.63
cg12853656	chr7	179032	-0.1224	0.1964	0.534	1		93.2
cg05629704	chr11	130503696	-0.1597	0.2561	0.534	1		88.63
cg03715228	chr3	194883012	0.1388	0.2227	0.534	1	XXYLT1	9
cg00476327	chr5	78195841	0.7411	1.189	0.534	1	ARSB	66.25
cg09563244	chr17	71161926	-0.03813	0.06116	0.534	1	SSTR2	1.25
cg05609363	chr20	61408951	0.1149	0.1843	0.534	1	LINC00659	93.09
cg02628513	chr6	18387689	0.3399	0.5453	0.534	1	RNF144B	3.96
cg02641013	chr8	134733905	0.1226	0.1967	0.534	1		92.71
cg20307740	chr11	74350090	0.07018	0.1126	0.534	1	POLD3	95.51
cg18009574	chr11	19744280	0.1714	0.2749	0.534	1	NAV2	75.99
cg17115466	chr21	45625978	0.1668	0.2675	0.534	1		84.68
cg12878747	chr12	6939625	0.2559	0.4105	0.534	1	P3H3	79.72
cg00216070	chr12	108926410	0.05923	0.09502	0.534	1	SART3	96.06
cg09694272	chr13	100254883	-0.1276	0.2047	0.534	1		92.05
cg13287909	chr5	52286121	-0.07697	0.1235	0.534	1	ITGA2	4.04
cg16967831	chr17	79467055	0.1729	0.2774	0.534	1		89.02
cg10723306	chr4	185734308	-0.3305	0.5302	0.534	1	ACSL1	70.42
cg25563772	chr17	29648546	-0.4566	0.7325	0.534	1	EVI2A	4.96
cg24090608	chr3	136416224	0.1015	0.1628	0.534	1	STAG1	94.2
cg09429160	chr10	22632995	-0.25	0.401	0.534	1	SPAG6	8.18
cg19358202	chr1	41486102	-0.07022	0.1127	0.534	1	SLFNL1	97.18
cg19302300	chr14	70345801	-0.2948	0.4729	0.534	1	SMOC1	27.84
cg12474981	chr19	48751505	-0.5073	0.8139	0.534	1	CARD8	74.18
cg08089221	chr4	9992106	0.3444	0.5525	0.534	1	SLC2A9	74.67
cg16809873	chr11	128986247	0.2397	0.3846	0.534	1	ARHGAP32	87.54
cg20178231	chr2	10588827	0.07826	0.1256	0.534	1	ODC1	5.09
cg07392711	chr12	115800902	-0.09777	0.1569	0.534	1		94.31
cg15035834	chr8	60662419	-0.1932	0.3099	0.534	1		90.45
cg25961903	chr10	63660958	-0.2691	0.4317	0.534	1	ARID5B	4.54
cg18738401	chr14	103137600	0.101	0.1621	0.534	1	RCOR1	93.59
cg05794482	chr17	65266855	0.3792	0.6084	0.534	1		35.59
cg11884151	chr7	93728657	-0.2009	0.3224	0.534	1		92.04
ch.17.1008464R	chr17	37630567	-0.3551	0.5697	0.534	1	CDK12	4.67
cg21948803	chr22	24024719	0.2162	0.3468	0.534	1	LOC91316	86.53
cg06918793	chr4	77965646	-0.1577	0.2529	0.534	1		92.66
cg02899559	chr16	17685871	-0.1665	0.2671	0.534	1		90.16
cg11510515	chr4	187811125	0.112	0.1797	0.534	1		93.18
cg19758360	chr2	113763093	-0.1366	0.2192	0.534	1	IL1F6	88.55
cg05333146	chr16	67183725	0.4286	0.6877	0.534	1	B3GNT9	48.3
cg03618247	chr11	78409936	0.1023	0.1642	0.534	1	TENM4	93.9
cg06786255	chr4	178313458	0.3469	0.5565	0.534	1		81.17
cg18059256	chr10	97732990	0.1081	0.1735	0.534	1		93.54
cg03286333	chrX	19793083	-0.2321	0.3724	0.534	1	SH3KBP1	89.42
ch.2.2291699F	chr2	109483013	-0.3854	0.6184	0.534	1	CCDC138	4.97
cg09828257	chr11	122526292	0.05879	0.09433	0.534	1	UBASH3B	2.77
cg12026967	chr18	19780728	0.03746	0.0601	0.534	1	GATA6	98.24
cg19791262	chr5	176327783	-0.259	0.4156	0.534	1	HK3	74.57
cg05141005	chr1	175070412	-0.1706	0.2737	0.534	1	TNN	73.54
cg10928302	chr3	50126174	-0.06514	0.1045	0.534	1	RBM5	3.49
cg22153114	chr12	49372376	-0.07807	0.1253	0.534	1	WNT1	6.09
cg24132527	chr5	140019269	0.1846	0.2962	0.534	1	TMCO6	4.67
cg10037754	chr15	45563114	-0.3583	0.5748	0.534	1	LOC101928414	85.67
cg00277591	chr17	4079652	-0.3107	0.4985	0.534	1	ANKFY1	72.14
cg19783954	chr16	2379725	0.1741	0.2793	0.534	1	ABCA3	84.49
cg15473481	chr12	56103744	0.893	1.433	0.534	1	ITGA7	62.12
cg18846554	chr14	55738783	-0.04565	0.07325	0.534	1	FBXO34	2.74
cg21010028	chr7	1969337	0.05314	0.08526	0.534	1	MAD1L1	96.38
cg22806113	chr8	80942327	-0.0183	0.02936	0.534	1	MRPS28	1.42
cg11683706	chr3	150811929	-0.3117	0.5002	0.534	1	MED12L	18.28
cg02059766	chr6	107147751	-0.2622	0.4207	0.534	1		94.92
cg10469117	chr9	15433170	-0.2436	0.3909	0.534	1	SNAPC3	87.67
cg10116840	chr11	128813223	-0.1284	0.206	0.534	1	TP53AIP1	92.29
cg11395293	chr2	187645437	0.1087	0.1744	0.534	1		94.23
cg03547078	chr1	1855303	0.2847	0.4568	0.534	1		87.46
cg19691982	chr16	66519588	-0.177	0.284	0.534	1	BEAN1	85.72
cg22332365	chr2	1549789	0.3299	0.5293	0.534	1		50.94
cg25055978	chr2	231751458	0.1512	0.2426	0.534	1	LOC151484	84.56
cg13485290	chr11	66233661	-0.4166	0.6685	0.534	1	PELI3	21.91
cg02911489	chr7	2834832	-0.06924	0.1111	0.534	1	GNA12	94.9
cg22008732	chr21	39842283	0.3823	0.6134	0.534	1	ERG	92.61
cg11445695	chr3	54903982	-0.3181	0.5104	0.534	1	CACNA2D3	47.7
cg08695336	chr8	32406150	-0.1278	0.205	0.534	1	NRG1	5.72
cg24244747	chr6	80885001	0.7091	1.138	0.534	1	BCKDHB	42.07
cg12683068	chr2	26869988	0.1151	0.1847	0.534	1		93.41
cg03644025	chr16	9863005	0.1741	0.2794	0.534	1	GRIN2A	87.56
cg26957659	chr1	42954680	0.314	0.5039	0.534	1		93.25
cg03219366	chr10	82209240	-0.2616	0.4197	0.534	1		86.04
cg06957334	chr11	17820090	-0.1483	0.238	0.534	1	SERGEF	88.87
cg07672238	chr5	2112260	0.1844	0.2958	0.534	1		92.03
cg18625099	chrX	44402565	-0.2442	0.3918	0.534	1	FUNDC1	32.57
cg16627934	chr12	56094213	-0.146	0.2343	0.534	1	ITGA7	87.73
cg00883501	chrX	47429357	-0.1183	0.1899	0.534	1	ARAF	92.76
cg01440982	chr1	99153965	0.3054	0.4901	0.534	1	SNX7	85.7
cg21458080	chr2	26875724	-0.2586	0.415	0.534	1		72.92
cg05856951	chr16	4545328	-0.09182	0.1473	0.534	1	HMOX2	93.9
cg25563513	chr17	9797203	0.1582	0.2539	0.534	1		90.22
cg09090223	chr9	92251253	0.1498	0.2403	0.534	1		90.28
cg09147516	chr6	43365977	-0.6601	1.059	0.534	1		78.05
cg14184379	chr1	96469115	0.3273	0.5253	0.534	1	LOC102723661	46.47
cg00096039	chr15	25650950	0.06529	0.1048	0.534	1	UBE3A	95.26
cg06171971	chr3	45948591	0.2544	0.4083	0.534	1		74.76
cg20825216	chr11	2274400	0.1778	0.2853	0.534	1		88.92
cg27331933	chr6	11953826	-0.1249	0.2004	0.534	1		94.81
cg01588592	chr1	157069325	0.2528	0.4056	0.534	1	ETV3L	58.45
cg12546015	chr13	111567515	-0.06734	0.1081	0.534	1	ANKRD10	4.2
cg17623021	chr1	162825717	-0.2	0.321	0.534	1	C1orf110	91.08
cg02817328	chr14	42848136	0.1826	0.2929	0.534	1		81.27
cg19891586	chr15	38794598	-0.2693	0.4322	0.534	1	RASGRP1	93.65
cg09284209	chr12	124585152	-2.388	3.832	0.534	1		62.73
cg03991659	chr4	83654851	0.1052	0.1689	0.534	1	SCD5	94.22
cg19192562	chr8	87777384	-0.1716	0.2754	0.534	1		92.26
cg00005297	chr4	3465367	0.3205	0.5143	0.534	1	DOK7	20.55
cg22927247	chr8	86351195	-0.2352	0.3774	0.534	1	CA3	31.27
cg12823249	chrX	134555839	-0.2333	0.3744	0.534	1	NCRNA00086	13.39
cg04188486	chrX	46513149	0.4186	0.6718	0.534	1	SLC9A7	32.15
cg09002774	chr17	47785225	-0.2256	0.362	0.534	1	SLC35B1	4.93
cg24229707	chr19	1399166	0.1805	0.2896	0.534	1	GAMT	84.36
cg04591132	chr7	72985577	0.0386	0.06195	0.534	1	TBL2	98.16
cg05888755	chr17	46682319	-0.693	1.112	0.534	1	LOC404266	30.85
cg26294578	chr17	79319535	-0.2018	0.3239	0.534	1		3.38
cg25067686	chr6	32078453	0.2715	0.4356	0.534	1	TNXB	84.78
cg24633771	chr8	104149619	0.2971	0.4767	0.534	1	C8orf56	11.15
cg13758611	chr17	7762101	-0.3013	0.4835	0.534	1	NAA38	85.83
cg09962740	chr12	123640842	-0.3524	0.5655	0.534	1		89.49
cg06598204	chr12	72057381	-0.03523	0.05654	0.534	1	THAP2	2.12
cg00358213	chr2	225907631	0.1489	0.239	0.534	1	DOCK10	13.94
cg14152468	chr12	2291440	0.1429	0.2293	0.534	1	CACNA1C	90.99
cg22842143	chr19	579592	0.4832	0.7753	0.534	1	BSG	89.91
cg17160391	chr6	144612199	-0.1012	0.1623	0.534	1	UTRN	93.02
cg13089479	chr3	29965042	0.2454	0.3937	0.534	1	RBMS3	90.87
cg01512715	chr1	117360368	-0.216	0.3466	0.534	1		11
cg04737361	chr2	215674584	0.1848	0.2965	0.534	1	BARD1	5.4
cg27278382	chr3	48646722	-0.03801	0.061	0.534	1	UQCRC1	2.37
cg13819214	chr9	92461555	-0.106	0.1701	0.534	1		93.42
cg25544895	chr12	71809569	-0.2912	0.4672	0.534	1		4.62
cg24797528	chr10	112723024	-0.1267	0.2033	0.534	1	SHOC2	94.56
cg15760556	chr13	110533327	0.1116	0.1791	0.534	1		95.91
cg03830712	chr10	17347391	0.1531	0.2457	0.534	1		85.72
cg26381498	chr1	52418755	0.1147	0.1841	0.534	1	RAB3B	93.03
cg04547087	chr11	111600700	0.07945	0.1275	0.534	1	PPP2R1B	95.17
cg27439467	chr9	130835020	-0.04159	0.06674	0.534	1	SLC25A25	2.55
cg08029909	chr5	176245078	-0.08274	0.1328	0.534	1	UNC5A	5.96
cg01154775	chr4	20702329	0.03284	0.0527	0.534	1	PACRGL	2.2
cg06861044	chr16	20359815	-0.07998	0.1283	0.534	1	UMOD	3.75
cg25992396	chr4	154052908	0.2325	0.3731	0.534	1		86.76
cg06194982	chr1	185703877	-0.2671	0.4287	0.534	1	HMCN1	29.22
cg14387939	chr12	84056002	-0.2532	0.4063	0.534	1		86.36
cg16908740	chr1	152118444	-0.1354	0.2173	0.534	1		92.12
cg03548744	chr12	110718499	-0.2207	0.3542	0.534	1	ATP2A2	6.33
cg00818872	chr1	154540271	-0.03992	0.06406	0.534	1	CHRNB2	2.78
cg08828733	chr12	45268613	-0.2834	0.4548	0.534	1	NELL2	45.23
cg15564947	chr4	59941044	0.1108	0.1778	0.534	1		6.03
cg09374437	chr19	52769790	0.1789	0.2871	0.534	1		91.14
cg14075607	chr6	32163560	-0.01862	0.02989	0.534	1	GPSM3	1.51
cg15668982	chr15	59497960	0.1358	0.2179	0.534	1	LDHAL6B	91.86
cg22930351	chr12	124265664	0.1425	0.2287	0.534	1	DNAH10	93
cg10625686	chr1	67244062	0.1005	0.1613	0.534	1	TCTEX1D1	93.92
cg08961388	chr17	47865739	0.05164	0.08288	0.534	1	MYST2	3
cg18330082	chr10	134983749	-0.5681	0.9118	0.534	1	KNDC1	15.8
cg16720005	chr15	27214606	-0.2857	0.4585	0.534	1		83.32
cg13542222	chr14	94597471	0.3411	0.5475	0.534	1		86.51
cg06222041	chr1	35901109	0.1252	0.201	0.534	1	KIAA0319L	92.78
cg14338526	chr3	172394394	-0.2253	0.3615	0.534	1	NCEH1	94.05
cg13339825	chr2	69001825	-0.08205	0.1317	0.534	1	ARHGAP25	4.04
cg24484737	chr1	182370127	0.09445	0.1516	0.534	1	TEDDM1	93.98
cg09121772	chr10	131671489	-0.1612	0.2587	0.534	1	EBF3	86.98
cg19070952	chr15	66080290	0.3556	0.5708	0.534	1	DENND4A	27.5
cg24433766	chr18	45551984	0.147	0.2359	0.534	1		89.2
cg22279691	chr13	41362336	-0.1248	0.2003	0.534	1	SLC25A15	92.36
cg20022139	chr11	118722722	0.4822	0.7739	0.534	1		50.22
cg19297688	chr9	5231360	-0.7411	1.189	0.534	1	INSL4	89.25
cg11571942	chr19	55610938	0.1741	0.2795	0.534	1	PPP1R12C	84.65
cg02059034	chr3	32279948	-0.05542	0.08894	0.534	1	CMTM8	2.87
cg12066594	chr9	127162066	-0.3058	0.4908	0.534	1	PSMB7	47.24
cg02627110	chr3	47823531	-0.06458	0.1036	0.534	1	SMARCC1	3.77
cg02017733	chr22	32018008	0.2187	0.351	0.534	1	PISD	83.34
cg14741143	chr3	156273315	-0.5347	0.8582	0.534	1	SSR3	39.4
cg06710464	chr17	79047695	-0.2469	0.3963	0.534	1	BAIAP2	80.24
cg04619304	chr12	24434537	-0.09123	0.1464	0.534	1	SOX5	94.52
cg07348708	chr6	30585533	-0.02341	0.03758	0.534	1	MRPS18B	1.74
cg03482004	chr22	38349721	-0.02614	0.04195	0.534	1	POLR2F	1.97
cg24082347	chr12	122065180	0.03119	0.05006	0.534	1	ORAI1	1.94
cg08573722	chr16	77971245	0.1186	0.1904	0.534	1	VAT1L	94.14
cg05106778	chr8	97598420	0.1517	0.2435	0.534	1	SDC2	90.73
cg10253022	chr22	19929467	0.09401	0.1509	0.534	1	TXNRD2	2.97
cg06525750	chr2	25141152	0.2609	0.4187	0.534	1	ADCY3	89.82
cg00860425	chr19	3852027	-0.1311	0.2104	0.534	1	ZFR2	92
cg03647455	chr18	67872746	0.05417	0.08694	0.534	1	RTTN	2.37
cg14009473	chr6	15502099	0.1823	0.2927	0.534	1	JARID2	91.41
cg13349269	chr10	38299179	0.2616	0.4199	0.534	1	ZNF33A	5.12
cg21280452	chr6	134641731	-0.1251	0.2007	0.534	1		93.12
cg02881186	chr8	140892009	-0.2245	0.3604	0.534	1	TRAPPC9	86.84
cg27526346	chr4	21699534	-0.3165	0.5081	0.534	1	KCNIP4	22.92
cg02100629	chr10	71892760	-0.3102	0.4979	0.534	1	AIFM2	25.67
cg02965290	chr17	38108850	-0.3549	0.5696	0.534	1		22.88
cg17398874	chr18	58342718	0.2565	0.4117	0.534	1		90.65
cg12297077	chr6	43277256	-0.1834	0.2944	0.534	1	CRIP3	90.07
cg12940268	chr15	93875056	-0.1827	0.2932	0.534	1		5.73
cg25956901	chr19	17829678	-0.4432	0.7113	0.534	1	MAP1S	52.99
cg26535273	chr6	33419140	0.1649	0.2646	0.534	1	SYNGAP1	90.87
cg13157774	chr17	4445291	-0.1191	0.1912	0.534	1	MYBBP1A	93.76
cg13080042	chr9	128106546	-0.2411	0.387	0.534	1	GAPVD1	89.95
cg17894948	chr14	67600512	-0.1653	0.2653	0.534	1	GPHN	92.49
cg21270083	chr3	114465756	0.7716	1.238	0.534	1	ZBTB20	58.86
cg04508810	chrX	154299651	-0.3077	0.4938	0.534	1	BRCC3	8.54
cg13610457	chr2	47126302	0.1182	0.1897	0.534	1		91.01
cg00306728	chr16	1248836	0.1072	0.1721	0.534	1	CACNA1H	93.99
cg12482260	chr6	97345915	0.2088	0.3352	0.534	1	NDUFAF4	10.21
cg01109812	chr5	57976452	-0.1773	0.2846	0.534	1	RAB3C	87.67
cg26198162	chr11	111884632	0.1178	0.1892	0.534	1	DIXDC1	91.9
cg02640945	chr8	20830046	-0.2362	0.3791	0.534	1	LOC286114	21.28
cg06825495	chr2	24565195	0.07548	0.1211	0.534	1	ITSN2	94.82
cg06100570	chr7	2078988	0.1368	0.2197	0.534	1	MAD1L1	93.49
cg04949734	chr1	9464633	0.09286	0.1491	0.534	1		94.29
cg15107286	chr17	28194734	0.2301	0.3694	0.534	1	SSH2	87.85
cg13584272	chr10	133251860	-0.4599	0.7383	0.534	1		17.46
cg26099350	chr4	11432773	0.101	0.1622	0.534	1		94.52
cg02852257	chr1	115053961	-0.02185	0.03507	0.534	1	TRIM33	1.72
cg01443067	chr15	50716755	-0.2711	0.4351	0.534	1	USP8	2.14
cg25406518	chr11	61102165	0.1531	0.2457	0.534	1	DAK	83.19
cg14338256	chr18	34913540	-0.2271	0.3646	0.534	1	CELF4	81.88
cg08817983	chr4	3391423	0.6246	1.003	0.534	1	RGS12	71.67
cg03872745	chr12	109125505	-0.05475	0.08789	0.534	1	CORO1C	3.37
cg05701254	chr11	66178117	-0.1953	0.3135	0.534	1		84.04
cg20428596	chr2	234370973	-0.1611	0.2586	0.534	1	DGKD	93.22
cg27434562	chr16	77468970	-0.0572	0.09183	0.534	1	ADAMTS18	3.86
cg24716420	chr4	7802369	0.05417	0.08696	0.534	1	AFAP1	97.2
cg26849909	chr17	79177197	-0.1172	0.1881	0.534	1	AZI1	92.89
cg26692804	chr2	238699193	-0.3313	0.5318	0.534	1		76.08
cg24953179	chr7	37960251	0.06287	0.1009	0.534	1	EPDR1	2.93
cg10356341	chr16	70380474	-0.3532	0.567	0.534	1	DDX19A	39.81
cg14336545	chr13	26043123	-0.1093	0.1754	0.534	1	ATP8A2	5.7
cg27609785	chr2	110421795	0.1003	0.161	0.534	1		92.96
cg13598677	chr11	12609230	0.3409	0.5473	0.534	1		51.93
cg24813212	chr1	36549726	-0.04563	0.07325	0.534	1	TEKT2	3.06
cg15166642	chr6	33278020	0.2895	0.4647	0.534	1	TAPBP	86
cg05987942	chr2	114426569	-0.2082	0.3342	0.534	1		81.39
cg01751871	chr1	48649136	0.148	0.2376	0.534	1	SKINTL	92.14
cg08838671	chr22	42311374	-0.08206	0.1317	0.534	1		3.93
cg12896170	chr6	28890069	-0.3321	0.5332	0.534	1	TRIM27	78.78
cg21442626	chr8	104032819	0.5305	0.8516	0.534	1	ATP6V1C1	48.63
cg17467670	chr3	116173328	0.4206	0.6752	0.534	1		83.41
cg23476889	chr1	145716709	0.09142	0.1468	0.534	1	CD160	93.86
cg13715750	chr17	73015031	0.09627	0.1545	0.534	1	ICT1	93.41
cg23047096	chr18	7146318	0.428	0.687	0.534	1		89.63
cg25924977	chr6	106901847	0.1596	0.2561	0.534	1		91.04
cg24497361	chr11	3858493	-0.2921	0.469	0.534	1	RHOG	44.22
cg06032713	chr2	27439903	0.1794	0.288	0.534	1	CAD	90.03
cg17314034	chr3	149095540	0.83	1.333	0.534	1	TM4SF1	70.85
cg07459792	chrX	40336317	0.2392	0.384	0.534	1		87.49
cg12493443	chr17	59426878	0.1869	0.3001	0.534	1	BCAS3	87.09
cg08836353	chr19	33361317	-0.2614	0.4197	0.534	1	SLC7A9	68.2
cg18606310	chr20	25228899	-0.08081	0.1297	0.534	1	PYGB	4.41
cg02007844	chr12	21927990	-0.3046	0.489	0.534	1	KCNJ8	3.05
cg01681498	chr9	86153564	-0.0188	0.03017	0.534	1	FRMD3	1.6
cg04310104	chr6	50785757	-0.0761	0.1222	0.534	1	TFAP2B	4.36
cg26333513	chr11	62477082	-0.07946	0.1276	0.534	1	BSCL2	3.82
cg15747928	chr1	68046717	0.1381	0.2218	0.534	1		90.91
cg26145223	chr11	63993388	0.06731	0.1081	0.534	1	NUDT22	2.24
cg16749629	chr12	66459807	-0.5991	0.9618	0.534	1		86.13
cg08181804	chr20	8019802	-0.1063	0.1707	0.534	1		94.29
cg20637568	chr15	100172225	0.1841	0.2955	0.534	1	MEF2A	92
cg12819548	chr11	120256570	-0.1521	0.2442	0.534	1	ARHGEF12	91.58
cg04425551	chr6	30297338	0.2358	0.3785	0.534	1	TRIM39	47.81
cg05883043	chr11	46615575	0.0858	0.1377	0.534	1	AMBRA1	4.06
cg25363317	chr19	6393052	-0.09865	0.1584	0.534	1	GTF2F1	2.62
cg00986598	chr3	129369724	-0.1255	0.2014	0.534	1	TMCC1	93.84
cg15787282	chr15	67706575	-0.175	0.2809	0.534	1	IQCH	11.65
cg11921542	chr21	44135605	-0.137	0.22	0.534	1	PDE9A	94.32
cg13091619	chr2	39145732	0.1284	0.2061	0.534	1	ARHGEF33	92.49
cg25027884	chr2	75154933	0.1471	0.2361	0.534	1	LINC01291	91.87
cg11429795	chr16	64447072	-0.2535	0.407	0.534	1		74.71
cg16774160	chr20	3733476	-0.2399	0.3851	0.534	1	HSPA12B	80.19
cg16461139	chr17	77964112	-0.1397	0.2242	0.534	1	TBC1D16	89.9
cg26158023	chr3	42881414	0.1759	0.2824	0.534	1	CCBP2	32.22
cg07441845	chr10	71561708	-0.02902	0.04659	0.534	1	COL13A1	1.96
cg16939112	chr12	1807305	-0.1114	0.1788	0.534	1	ADIPOR2	93.76
cg17656994	chr11	71033395	-0.2164	0.3474	0.534	1		86.13
cg05937938	chr6	22892316	-0.3124	0.5015	0.534	1		92.34
cg12188410	chr6	112460467	-0.3774	0.6059	0.534	1	LAMA4	88.04
cg08706907	chr11	46696158	0.2171	0.3485	0.534	1	KIAA0652	27.79
cg12434040	chr13	42227088	0.4676	0.7507	0.534	1	VWA8	57.99
cg20655369	chr15	89924975	0.5532	0.8881	0.534	1	LOC254559	51.13
cg16238279	chr6	12064437	0.184	0.2954	0.534	1	HIVEP1	92.72
cg11837329	chr1	203123248	0.1882	0.3022	0.534	1	ADORA1	82.07
cg21062902	chr6	34162022	-0.1034	0.1661	0.534	1		92.68
cg07406624	chr16	86996149	-0.1908	0.3064	0.534	1		90.97
cg25861229	chr14	66176482	-0.2258	0.3625	0.534	1	FUT8	87.5
cg20467348	chr19	15375352	0.1486	0.2385	0.534	1	BRD4	87.87
cg22571034	chr12	71247181	0.1196	0.192	0.534	1	PTPRR	93.41
cg05360679	chr5	65732995	-0.1444	0.2319	0.534	1		91.12
cg18585451	chr15	36992926	0.2189	0.3515	0.534	1	C15orf41	85.05
cg24839593	chr5	13175911	0.1546	0.2482	0.534	1		84.01
cg03674660	chr6	168844698	0.1805	0.2899	0.534	1	SMOC2	92.18
cg07580563	chr4	129279789	0.1413	0.2269	0.534	1		89.72
cg16102333	chr10	33395916	0.3154	0.5064	0.534	1		83.26
cg11842199	chr3	86317417	-0.2787	0.4475	0.534	1		91.73
cg17544843	chr2	55013711	-0.103	0.1653	0.534	1	EML6	94.7
cg10459344	chr12	120972797	-0.05264	0.08452	0.534	1	RNF10	1.44
cg14921932	chr8	69836062	-0.1135	0.1823	0.534	1		92.95
cg16419199	chr7	101187056	0.1372	0.2203	0.534	1	COL26A1	92.11
cg22447778	chr3	88106558	-0.2902	0.466	0.534	1	CGGBP1	86.3
cg07511836	chr20	464048	-0.1862	0.299	0.534	1	CSNK2A1	88.97
cg14042711	chr19	47634728	-0.1092	0.1753	0.534	1	SAE1	3.23
cg09254924	chr8	145218630	0.1447	0.2323	0.534	1	MROH1	88.25
cg08822417	chr10	1669312	0.1199	0.1926	0.534	1	ADARB2	95.35
cg11362926	chr16	87041023	-0.1653	0.2654	0.534	1		90.79
cg08363042	chr21	36043140	0.1385	0.2223	0.534	1	CLIC6	13.69
cg06242719	chr7	129414860	-0.2215	0.3557	0.534	1	MIR183	67.13
cg23078032	chr15	25447330	-0.153	0.2457	0.534	1	SNORD115-19	91.28
cg19829276	chr21	22611596	-0.4213	0.6764	0.534	1	NCAM2	84.56
cg07173540	chr12	1107567	0.3109	0.4993	0.534	1	ERC1	74.43
cg00454592	chr2	12013993	0.5704	0.9159	0.534	1		55.97
cg08112064	chr1	110927930	-0.3068	0.4926	0.534	1	SLC16A4	85.97
cg10162592	chr13	47695969	-0.1214	0.1949	0.534	1		91.23
cg02296029	chr1	66169873	-0.2022	0.3247	0.534	1		85.96
cg16552884	chr4	184237319	0.05783	0.09285	0.534	1	WWC2	97.18
cg26542962	chr1	55369873	-0.3053	0.4902	0.534	1		88.03
cg03702236	chr5	9546755	-0.1821	0.2924	0.534	1	SEMA5A	7.78
cg10288467	chr3	20371290	-0.1705	0.2738	0.534	1		93.21
cg09159106	chr1	6007727	-0.1231	0.1976	0.534	1	NPHP4	92.94
cg15437960	chr10	1422575	-0.3432	0.551	0.534	1	ADARB2	51.72
cg20532937	chr10	13748985	0.06747	0.1083	0.534	1	FRMD4A	97.68
cg14181111	chr1	168773313	0.1093	0.1755	0.534	1		93.36
cg00207541	chr14	68888041	-0.3338	0.5359	0.534	1	RAD51B	89.55
cg25370039	chr12	132886849	0.7656	1.229	0.534	1	GALNT9	82.31
cg16663674	chr11	62622834	0.105	0.1686	0.534	1	SNORD27	4.88
cg04607103	chr6	105585656	-0.2993	0.4806	0.534	1	BVES	40.14
cg15008072	chr17	7440546	0.1372	0.2202	0.534	1		92.83
cg12245706	chr2	71823484	-0.1546	0.2482	0.534	1	DYSF	96.13
cg06561990	chr7	22409428	0.09489	0.1524	0.534	1		94.17
cg13192602	chr3	151976532	0.3352	0.5382	0.534	1		18.14
cg25944717	chr5	180648843	0.643	1.032	0.534	1	TRIM41	52.19
cg21025594	chr5	36373702	-0.2715	0.4359	0.534	1		74.56
cg12301619	chr1	110676840	-0.121	0.1943	0.534	1		93.77
cg00963044	chr11	69949051	-0.1364	0.219	0.534	1	ANO1	92.19
cg08088511	chr16	48413428	0.2543	0.4084	0.534	1	SIAH1	61.42
cg24301724	chr12	131617044	-0.3846	0.6176	0.534	1	GPR133	21.23
cg06689018	chr11	59265205	-0.1307	0.2098	0.534	1		91.49
cg05297352	chr10	14585169	-0.3712	0.596	0.534	1	FAM107B	33
cg09085978	chr5	94890123	-0.06641	0.1066	0.534	1	ARSK	3.02
cg26675654	chr7	1269693	-0.09537	0.1531	0.534	1		6.3
cg00866215	chr4	54956702	0.1468	0.2358	0.534	1		90.89
cg26272983	chr1	165738514	-0.06798	0.1092	0.534	1	TMCO1	4.06
cg02760247	chr18	46086207	0.1032	0.1657	0.534	1	CTIF	92.84
cg15738109	chr16	56690658	-0.2071	0.3326	0.534	1	MT1F	86.99
cg04402418	chr1	203359529	-0.3751	0.6023	0.534	1		50.83
cg11855218	chr13	21071373	-0.1747	0.2805	0.534	1	CRYL1	89.5
cg03108070	chr6	33245490	-0.2399	0.3852	0.534	1	B3GALT4	7.6
cg06053931	chr1	158091654	0.3361	0.5396	0.534	1		46.62
cg03413202	chr10	61317733	0.459	0.7371	0.534	1		36.07
cg16034393	chr20	46255530	0.09911	0.1591	0.534	1	NCOA3	94.14
cg04435511	chr1	218695459	0.1245	0.1999	0.534	1	MIR548F3	94.36
cg12553873	chr5	142159386	0.3135	0.5033	0.534	1	ARHGAP26	91.32
cg02097616	chr17	62675921	0.1849	0.2969	0.534	1		90.98
cg21479789	chr14	70041632	-0.6138	0.9856	0.534	1	CCDC177	7.84
cg09466928	chr13	92994170	-0.1918	0.3079	0.534	1	GPC5-AS2	90.08
cg17120445	chr12	111739905	-0.1016	0.1632	0.534	1	CUX2	93.33
cg03935149	chr6	71667651	-0.5467	0.8778	0.534	1	B3GAT2	68.71
cg05600023	chr1	22448373	0.1568	0.2517	0.534	1	WNT4	86.34
cg18877734	chrX	15621084	-0.1913	0.3072	0.534	1	ACE2	93.66
cg12816141	chr17	39612635	0.4017	0.6451	0.534	1		74.59
cg18472694	chr8	145580712	0.1375	0.2208	0.534	1	FBXL6	91.77
cg03994959	chr13	108866993	-0.5718	0.9182	0.534	1	LIG4	68.25
cg14144804	chr8	68046621	-0.1006	0.1615	0.534	1	CSPP1	94.66
cg14843216	chr17	56064736	-0.1881	0.3021	0.534	1	VEZF1	3.44
cg27247852	chr11	111903428	0.09129	0.1466	0.534	1	DLAT	94.89
cg24534381	chr11	77348924	0.03501	0.05622	0.534	1	CLNS1A	1.17
cg08642731	chr10	50507092	-0.4454	0.7153	0.534	1	C10orf71	96.54
cg14081264	chr3	111051962	0.4404	0.7073	0.534	1		77.08
cg00993205	chr14	73413390	0.124	0.199	0.534	1	DCAF4	92.05
cg08446143	chrX	47049440	0.2604	0.4181	0.534	1	UBA1	92.29
cg18591013	chr18	77464335	0.1611	0.2587	0.534	1	CTDP1	83.12
cg11523134	chr1	3605747	-0.2554	0.4101	0.534	1	TP73	84.77
cg11061946	chr22	43407460	-0.1249	0.2006	0.534	1		92.53
cg26685352	chr4	48485328	-0.1112	0.1786	0.534	1	SLC10A4	3.93
cg21445187	chr14	65065674	-0.1776	0.2853	0.534	1		90.91
cg01095763	chr2	237247605	-0.045	0.07226	0.534	1	IQCA1	2.08
cg19009714	chr6	4776669	0.0715	0.1148	0.534	1	CDYL	3.83
cg10441034	chr2	100158888	-0.1102	0.1769	0.534	1		93.59
cg10628153	chr5	88566915	0.3126	0.5019	0.534	1		83.65
cg03025632	chr16	85269461	-0.03962	0.06363	0.534	1		2.5
cg17151214	chr22	48537203	-0.3013	0.4838	0.534	1		72.07
cg15864101	chr19	49916559	0.245	0.3935	0.534	1	CCDC155	66.09
cg04642669	chr6	33255416	0.2438	0.3915	0.534	1	WDR46	79.89
cg16956574	chr16	48305811	0.2607	0.4186	0.534	1	MIR548AE2	90.37
cg07464358	chr7	100952364	0.2351	0.3775	0.534	1		35.98
cg15131001	chr8	12978975	0.3278	0.5265	0.534	1	DLC1	90.08
cg08331635	chr16	34430078	-0.5119	0.8221	0.534	1		59.15
cg05926928	chr17	57297772	0.8294	1.332	0.534	1	GDPD1	7.34
cg00002743	chr2	86742476	0.2206	0.3543	0.534	1	CHMP3	84.44
cg27569265	chr3	33138442	-0.0694	0.1115	0.534	1	TMPPE	2.24
cg19118972	chr3	184323327	0.2453	0.3939	0.534	1		55.33
cg08000216	chr2	145452302	0.3184	0.5113	0.534	1	TEX41	74.78
cg08617970	chr6	30881112	-0.1117	0.1793	0.534	1	VARS2	94.4
cg26300620	chr18	74890779	-0.1528	0.2455	0.534	1		6.29
cg13362736	chr19	6249479	0.1006	0.1615	0.534	1	MLLT1	94.8
cg24587400	chr2	127811805	0.3516	0.5646	0.534	1	BIN1	93.93
cg21537889	chr2	28549167	-0.2123	0.341	0.534	1	BRE	44.59
cg25874123	chr18	3220124	0.1363	0.2189	0.534	1	MYOM1	92.64
cg03599774	chr2	84122914	0.2297	0.369	0.534	1		88.95
cg04591230	chr13	23898864	0.3603	0.5786	0.534	1	SGCG	57.49
cg15953452	chr3	63053400	0.3091	0.4964	0.534	1		85.55
cg23949524	chr12	96588205	-0.6517	1.047	0.534	1	ELK3	18.14
cg14928378	chr7	75372874	-2.842	4.565	0.534	1		66.76
cg09112776	chr3	126040382	-0.2339	0.3757	0.534	1		70.22
cg03480935	chr15	67417860	-0.1633	0.2623	0.534	1	SMAD3	85.7
cg07624224	chr18	11879979	0.1277	0.2051	0.534	1	GNAL	92.09
cg17231641	chr2	10587759	0.0723	0.1161	0.534	1	ODC1	3.98
cg22013966	chr14	95106170	0.2107	0.3385	0.534	1	SERPINA13	82.56
cg06129427	chr5	112534963	-0.09719	0.1561	0.534	1	MCC	93.47
cg17681491	chr10	123356205	-0.507	0.8144	0.534	1	FGFR2	14.24
cg00692853	chr10	59999309	-0.1667	0.2678	0.534	1	IPMK	94.22
cg17955948	chr8	124321820	0.2293	0.3682	0.534	1		81.65
cg24266670	chr11	115630629	-0.2898	0.4654	0.534	1		7.37
cg06832339	chr7	23842119	0.5169	0.8302	0.534	1	STK31	80.2
cg09900875	chr22	32021941	-0.1892	0.3039	0.534	1	PISD	86.08
cg16161425	chr5	79950956	0.2418	0.3883	0.534	1	MSH3	3.62
cg07381968	chrX	46529212	-0.329	0.5285	0.534	1	SLC9A7	87.82
cg08505076	chr17	7122063	-0.1071	0.172	0.534	1	ACADVL	95.15
ch.4.146002696F	chr4	145783246	-0.09159	0.1471	0.534	1		1.83
cg17573594	chr12	110338513	-0.05651	0.09076	0.534	1	TCHP	2.7
cg27626387	chr16	31083776	0.1822	0.2926	0.534	1	ZNF668	83.78
cg08342194	chr6	31683075	-0.3996	0.6418	0.534	1	LY6G6E	74.44
cg02477557	chr21	45770390	-0.08248	0.1325	0.534	1		4.44
cg12345724	chr14	105488366	-0.04907	0.07881	0.534	1	CDCA4	2.47
cg26316702	chr2	95541756	-0.2448	0.3932	0.534	1	TEKT4	71.26
cg22141203	chr22	24912340	0.755	1.213	0.534	1	UPB1	39.15
cg21610069	chr15	33484389	-0.1278	0.2053	0.534	1		93.36
cg22477023	chr2	213038668	-0.1131	0.1817	0.534	1	ERBB4	5.25
cg03559186	chr16	256528	-0.0893	0.1434	0.534	1	LUC7L	94.38
cg25865229	chr4	166796185	-0.1564	0.2512	0.534	1	TLL1	9.77
cg10384426	chr8	10163363	0.1232	0.1979	0.534	1	MSRA	92.92
cg11557307	chr2	65283628	-0.05014	0.08053	0.534	1	CEP68	2.57
cg20561589	chr2	47143401	-0.1858	0.2985	0.534	1	MCFD2	2.88
cg07357827	chr3	12200835	0.7802	1.253	0.534	1	SYN2	32.71
cg11820931	chr10	70717302	0.2561	0.4113	0.534	1	DDX21	70.2
cg02146985	chr17	48849727	0.476	0.7646	0.534	1		68.92
cg11948372	chr19	42912469	0.07569	0.1216	0.534	1	LIPE	95.19
cg23335299	chr15	90291756	-0.4772	0.7664	0.534	1		37.64
cg23732993	chr2	10437351	0.1545	0.2482	0.534	1		92.01
cg00819233	chr1	162601805	0.06202	0.09962	0.534	1	DDR2	96.13
cg12692286	chr7	40441089	-0.1619	0.26	0.534	1	SUGCT	89.35
cg18515303	chr10	108864049	-0.136	0.2185	0.534	1	SORCS1	92.71
cg15350062	chr7	157843949	0.4048	0.6502	0.534	1	PTPRN2	55.64
cg26526883	chr6	168549936	-0.6133	0.9851	0.534	1		47.77
cg10616084	chr7	139330855	-0.07387	0.1186	0.534	1	HIPK2	4.32
cg15913956	chr18	47729730	0.2144	0.3443	0.534	1		79.56
cg24620375	chr1	44173825	-0.04516	0.07253	0.534	1	KDM4A-AS1	3.05
cg02331407	chr8	54856825	0.07369	0.1184	0.534	1	RGS20	94.57
cg26958806	chr6	27640298	-0.4129	0.6632	0.534	1		10.07
cg13239713	chr1	229229512	-0.1126	0.1809	0.534	1		94.26
cg00897095	chr1	36765446	0.4829	0.7756	0.534	1	THRAP3	91.79
cg05076625	chr16	81705693	0.1797	0.2887	0.534	1	CMIP	83.49
cg25408617	chr5	172093513	0.214	0.3438	0.534	1	NEURL1B	89.7
cg15374594	chr3	9797724	0.09548	0.1534	0.534	1	OGG1	94.89
cg23346780	chr3	71632773	-0.1087	0.1746	0.534	1	FOXP1	6.19
cg14787959	chr21	17906739	-0.09584	0.154	0.534	1	MIR99AHG	93.7
cg14108567	chr12	8717487	-0.307	0.4931	0.534	1		94.95
cg21772838	chr20	54967497	0.05107	0.08204	0.534	1	AURKA	2.8
cg15116298	chr3	176070137	-0.1542	0.2477	0.534	1		93.74
cg08228953	chr19	7979674	0.1966	0.3159	0.534	1	TGFBR3L	80.72
cg24088685	chr5	68462768	-0.07364	0.1183	0.534	1	CCNB1	5.36
cg14040358	chr19	4369393	-0.035	0.05622	0.534	1	SH3GL1	2.48
cg00917181	chr17	76925901	0.1888	0.3032	0.534	1		73.3
cg26739596	chr15	38982999	-0.2597	0.4171	0.534	1		90.73
cg04739593	chr12	106640902	0.51	0.8193	0.534	1	CKAP4	20.64
cg24395386	chr1	3328593	0.07639	0.1227	0.534	1	PRDM16	96.96
cg01675814	chr8	105601641	-0.07902	0.1269	0.534	1	LRP12	4.21
cg00669651	chr18	46701585	0.3488	0.5603	0.534	1	DYM	93.99
cg27310031	chr3	130732843	-0.1345	0.2161	0.534	1	ATP2C1	93.93
cg01799735	chr4	95273333	-0.1998	0.321	0.534	1		7.18
cg05667097	chr6	31691481	-0.4476	0.719	0.534	1	C6orf25	74.28
cg17315814	chr22	35765562	-0.1584	0.2545	0.534	1		84.14
cg11985360	chr22	19138209	0.03965	0.0637	0.534	1	GSC2	2.81
cg04796774	chr3	49214103	0.1208	0.1941	0.534	1		93.08
cg16332300	chr12	130392241	-0.2552	0.4099	0.534	1		77.82
cg21870297	chr8	134132843	-0.1369	0.22	0.534	1	TG	92.5
cg20904945	chr18	54176880	-0.2264	0.3638	0.534	1		87.13
cg04097078	chr22	20784542	0.5452	0.8758	0.534	1	SCARF2	27.21
cg19845843	chrX	18239282	-0.2059	0.3307	0.534	1	BEND2	91.91
cg16959054	chr3	87256918	0.2615	0.4201	0.534	1		81.85
cg13823936	chr2	139328890	0.5932	0.953	0.534	1	SPOPL	93.35
cg16490925	chr18	76560017	0.2179	0.3501	0.534	1		84.68
cg22832895	chr4	56250935	-0.1335	0.2145	0.534	1	SRD5A3-AS1	91.42
cg21687365	chr1	149899688	-0.03696	0.05938	0.534	1	SF3B4	3.1
cg15629235	chr13	111330699	0.07329	0.1177	0.534	1	CARS2	95.07
cg08376310	chr11	2858621	-0.6253	1.005	0.534	1	KCNQ1	76.36
cg19194718	chr3	50350748	0.2923	0.4696	0.534	1	HYAL1	80.64
cg27201997	chr3	50557087	0.04778	0.07676	0.534	1		2.66
cg25257810	chr17	1264758	-0.3479	0.5589	0.534	1	YWHAE	87.21
cg17438633	chr16	29836727	-0.3408	0.5474	0.534	1	MVP	45.98
cg08753999	chr1	206836194	0.2059	0.3308	0.534	1		78.06
cg22773316	chr16	86076690	0.1805	0.2899	0.534	1		85.91
cg18833475	chr6	105308892	-0.1558	0.2502	0.534	1	HACE1	90.15
cg02014733	chr19	34989280	0.1851	0.2973	0.534	1	WTIP	90.26
cg17680767	chr5	73623208	0.3486	0.56	0.534	1		44.97
cg16054014	chr7	107205874	0.1542	0.2477	0.534	1	DUS4L	89.54
cg06642155	chr9	125795283	-0.2669	0.4288	0.534	1	GPR21	85.89
cg02232744	chr18	48122326	-0.2891	0.4644	0.534	1	MAPK4	85.92
cg14633329	chr9	139640053	-0.1693	0.272	0.534	1	LCN6	82.82
cg12347471	chr1	17409975	-0.2579	0.4143	0.534	1	PADI2	67.1
cg17887537	chr9	19049789	-0.2101	0.3375	0.534	1	RRAGA	2.36
cg07250962	chr20	52479879	-0.1659	0.2666	0.534	1		92.49
cg15322667	chr1	1026255	0.3151	0.5061	0.534	1	C1orf159	85.46
cg02459557	chr16	89692715	0.1436	0.2307	0.534	1	DPEP1	94.02
cg24318774	chr19	6240688	-0.1636	0.2628	0.534	1	MLLT1	85.81
cg05898025	chr7	43251034	-0.3395	0.5454	0.534	1	HECW1	76.22
cg14081093	chr18	46599135	-0.1813	0.2912	0.534	1	DYM	89.7
cg14979826	chr3	125877491	0.2064	0.3316	0.534	1	ALDH1L1	87.51
cg17152740	chr12	75724141	-0.03701	0.05946	0.534	1	CAPS2	2.61
cg10994214	chr1	91297730	-0.2571	0.413	0.534	1		4.1
cg03260790	chr12	56211718	-0.1922	0.3088	0.534	1	ORMDL2	2.59
cg17107193	chr6	5261438	0.02757	0.04428	0.534	1	LYRM4	2.22
cg10777106	chr3	169755950	-0.05261	0.08452	0.534	1	GPR160	3.4
cg16991298	chr17	7559144	0.03837	0.06164	0.534	1	ATP1B2	97.56
cg10267162	chr2	97001818	-0.0668	0.1073	0.534	1	NCAPH	3.99
cg21797033	chr6	43395139	-0.07973	0.1281	0.534	1	ABCC10	2.74
cg19803200	chr22	45810947	-0.2489	0.3998	0.534	1	SMC1B	91.58
cg24153199	chr14	50698328	-0.05533	0.08889	0.534	1	SOS2	3.3
cg12006686	chr4	57960841	-0.3446	0.5536	0.534	1	IGFBP7	65.45
cg12896456	chr10	104069905	0.09612	0.1544	0.534	1	GBF1	93.78
cg08074477	chr17	38657949	0.2346	0.3769	0.534	1	TNS4	64.06
cg09044633	chr20	48732491	0.3582	0.5755	0.534	1	UBE2V1	3.69
cg04232282	chr16	14107433	-0.07279	0.1169	0.534	1		95.14
cg17818025	chr4	77997194	-0.01574	0.02528	0.534	1	CCNI	1.36
cg26565893	chr17	73501109	0.1177	0.1891	0.534	1	CASKIN2	94.56
cg18356477	chr4	66517155	-0.1907	0.3063	0.534	1	EPHA5	91.85
cg06818937	chr19	50887645	-0.4647	0.7466	0.534	1	POLD1	4.56
cg05987882	chr7	92309916	0.1177	0.189	0.534	1	CDK6	93.74
cg07721203	chr15	58357922	-0.06205	0.09968	0.534	1	ALDH1A2	3.85
cg18861197	chr8	27209336	-0.2193	0.3523	0.534	1	PTK2B	20.38
cg27312312	chr14	56046001	0.3776	0.6067	0.534	1	KTN1	87.67
cg04100724	chr12	92539208	-0.1001	0.1608	0.534	1	BTG1	4.3
cg11483982	chr15	78193966	0.1433	0.2302	0.534	1		84.4
cg24393273	chr1	151814071	-0.08111	0.1303	0.534	1	LOC100132111	94.12
cg24067169	chr8	41164515	-0.1719	0.2761	0.534	1	SFRP1	24.95
cg06912304	chr11	4113452	0.3259	0.5235	0.534	1	STIM1	7.64
cg04179953	chr8	593322	-0.1312	0.2108	0.534	1		91.56
cg25956483	chr6	32906605	0.1499	0.2408	0.534	1	HLA-DMB	90.94
cg01382049	chr12	132690704	0.5031	0.8083	0.534	1	GALNT9	74.63
cg06420175	chr3	194379823	0.2465	0.396	0.534	1	LSG1	72.22
cg15244478	chr11	125246992	-0.166	0.2667	0.534	1	PKNOX2	91.39
cg17707057	chr7	43630711	0.2419	0.3886	0.534	1	STK17A	8.39
cg13797228	chr3	126076243	-0.02701	0.0434	0.534	1	KLF15	1.26
cg21360545	chr1	110087835	0.1438	0.2311	0.534	1	GPR61	84.63
cg21841681	chr1	20306224	0.3324	0.534	0.534	1	PLA2G2A	84.2
cg11231291	chr1	60539932	0.07652	0.1229	0.534	1	C1orf87	97.8
cg18803215	chr1	170555798	0.2161	0.3471	0.534	1		83.7
cg12941480	chr8	101708858	-0.1501	0.2412	0.534	1		93.06
cg13737776	chr9	116822850	0.04885	0.07848	0.534	1	AMBP	96.52
cg10712561	chr17	42392983	0.2584	0.4151	0.534	1	RUNDC3A	7.13
cg11460465	chr13	99302483	0.1209	0.1942	0.534	1		93.9
cg22249292	chr4	74592118	-0.1265	0.2032	0.534	1		93.35
cg00335818	chr13	99383671	0.08968	0.1441	0.534	1	SLC15A1	94.78
cg17972572	chr8	109257741	0.08893	0.1429	0.534	1	EIF3E	93.57
cg18790187	chr14	22886796	-0.4198	0.6745	0.534	1		75.16
cg12321934	chr19	42379689	0.06899	0.1108	0.534	1	CD79A	3.03
cg23017908	chr14	25850645	-0.1562	0.2509	0.534	1		91.43
cg10267796	chr16	54976453	0.3264	0.5245	0.534	1		81.84
cg23381609	chr3	143000682	-0.192	0.3084	0.534	1	SLC9A9	79.36
cg12550522	chr2	37530658	0.145	0.2329	0.534	1	PRKD3	89.05
cg12343460	chr1	183906071	-0.1641	0.2637	0.534	1	COLGALT2	90.2
cg05459390	chr14	88469980	-0.379	0.6089	0.534	1	GPR65	8.77
cg21903684	chr3	181556886	-0.2684	0.4312	0.534	1		93.67
cg03403966	chr4	85504051	-0.05234	0.0841	0.534	1	CDS1	3.13
cg18515356	chr2	138788306	0.1387	0.2228	0.534	1		92.84
cg20327258	chr1	86174240	-0.01597	0.02566	0.534	1	ZNHIT6	1.01
cg00057676	chr1	178512141	-0.05401	0.08678	0.534	1	C1orf220	2.12
cg08149789	chr6	32940799	-0.01579	0.02537	0.534	1	BRD2	1.24
cg15681764	chr7	97983420	0.09775	0.1571	0.534	1	BAIAP2L1	95.02
cg03098361	chr7	73668406	-0.08707	0.1399	0.534	1	RFC2	4.53
cg06491116	chr11	118122715	-0.2067	0.3321	0.534	1	MPZL3	2.59
cg13289709	chr2	191207414	-0.2417	0.3883	0.534	1	INPP1	14.93
cg06898214	chr22	50585400	0.5503	0.8841	0.534	1	MOV10L1	73.74
cg24033558	chr15	45479755	-0.02759	0.04432	0.534	1	SHF	1.54
cg26687413	chr5	1645459	0.2971	0.4773	0.534	1		13.31
cg16325213	chr1	199432411	-0.1343	0.2157	0.534	1		91.94
cg11401022	chr16	57876251	-0.09201	0.1478	0.534	1		94.21
cg07854943	chr6	26032405	-0.09821	0.1578	0.534	1	HIST1H3B	4.21
cg05604812	chr2	58747845	-0.1846	0.2966	0.534	1	LINC01122	93.76
cg00712098	chr22	32546109	0.09295	0.1494	0.534	1	C22orf42	94.83
cg20704442	chr13	36052768	-0.1988	0.3194	0.534	1	MIR548F5	5.86
cg01395538	chr1	24284794	0.2063	0.3315	0.534	1		89.18
cg13620370	chr5	176924665	0.0587	0.09431	0.534	1	PDLIM7	1.42
cg13524364	chr2	171774593	0.1566	0.2517	0.534	1		89.55
cg15554694	chrX	86772364	-0.5379	0.8643	0.534	1	KLHL4	36.84
cg14117034	chr1	12326482	-0.3159	0.5076	0.534	1	VPS13D	83.05
cg07894309	chr1	155011394	-0.2242	0.3603	0.534	1	DCST1	42.63
cg10452995	chr16	25075255	-0.2473	0.3974	0.534	1		63.03
cg26365299	chr7	27205381	0.3373	0.542	0.534	1	HOXA9	2.8
cg26881663	chr3	118561348	0.1726	0.2773	0.534	1		90.52
cg08415156	chr16	88972776	-0.3594	0.5776	0.534	1	CBFA2T3	66.89
cg10382369	chr17	25659734	0.255	0.4098	0.534	1		20.53
cg27170820	chrX	145184782	-0.2452	0.394	0.534	1		88.42
cg25549968	chr13	108183725	0.2149	0.3452	0.534	1	MIR1267	69.45
cg03552293	chr3	113160183	0.3827	0.615	0.534	1	WDR52	72.45
cg10257332	chr3	47869137	0.2587	0.4157	0.534	1	DHX30	72.3
cg03539313	chr3	158541027	-0.1014	0.163	0.534	1	MFSD1	93.45
cg07809166	chr16	28267346	-0.1785	0.2869	0.534	1		83.01
cg07938480	chr16	3265228	-0.4255	0.6837	0.534	1	OR1F2P	66.57
cg13160884	chr17	1711269	0.06174	0.09922	0.534	1	SMYD4	95.96
cg05092017	chr11	77435894	0.1355	0.2177	0.534	1	RSF1	93.16
cg22386757	chr4	8126646	0.09427	0.1515	0.534	1	ABLIM2	94.8
cg15176772	chr6	157220945	-0.1191	0.1913	0.534	1	ARID1B	93.23
cg13303358	chr1	245644687	-0.2989	0.4802	0.534	1	KIF26B	84.48
cg11605861	chr4	81835162	-0.1779	0.2859	0.534	1	C4orf22	92.23
cg14641050	chr3	111450718	0.2431	0.3907	0.534	1	PHLDB2	94.95
cg17245135	chr5	88018524	-0.1473	0.2367	0.534	1	MEF2C	94.01
cg14768825	chrX	49901024	-0.3436	0.5522	0.534	1		70.11
cg23273041	chr2	51260739	-0.1604	0.2577	0.534	1	NRXN1	91.67
cg22115300	chr6	139560486	0.1503	0.2416	0.534	1		84.64
cg04790181	chr7	123464580	-0.5121	0.8229	0.534	1		55.62
cg26720617	chr6	105994271	0.106	0.1703	0.534	1		93.99
cg19266635	chr12	46776389	0.06624	0.1064	0.534	1		96.61
cg05392644	chr15	78454622	0.1571	0.2525	0.534	1	IDH3A	76.77
cg08299454	chr8	42010433	-0.04961	0.07972	0.534	1	AP3M2	2.46
cg01197891	chr4	57843787	-0.02769	0.0445	0.534	1	C4orf14	1.75
cg20201402	chr2	8116953	-0.1641	0.2637	0.534	1	LOC339788	92.46
cg09863718	chr3	159526450	-0.1128	0.1812	0.534	1	IQCJ-SCHIP1	93.37
cg01763057	chr2	239112731	0.3472	0.5579	0.534	1	ILKAP	21.29
cg13179085	chr12	93963345	-0.2794	0.449	0.534	1	SOCS2	2.89
cg03597690	chr6	5959019	0.03219	0.05173	0.534	1		97.5
cg11492043	chr9	133709231	0.1057	0.1698	0.534	1	ABL1	93.8
cg04918225	chr16	31341777	0.1346	0.2163	0.534	1	ITGAM	91.1
cg20682222	chr4	42894981	-0.1352	0.2173	0.535	1	GRXCR1	91.21
cg02221517	chr11	59052441	-0.2797	0.4494	0.535	1		72.22
cg04078221	chr1	47897576	-0.1586	0.2548	0.535	1		89.46
cg25579157	chr11	2020549	-0.3019	0.4852	0.535	1	H19	57.12
cg01426358	chr21	40433694	-0.1126	0.1809	0.535	1		91.82
cg23780021	chr1	6413795	0.1537	0.2471	0.535	1	ACOT7	90.24
cg11004252	chr12	125170535	-0.2838	0.4561	0.535	1		76.28
cg08447589	chr5	150603302	-0.02158	0.03468	0.535	1	CCDC69	1.98
cg06452835	chr8	123440768	-0.1367	0.2197	0.535	1	LOC105375734	92.15
cg19306847	chr11	66111877	0.3702	0.595	0.535	1	BRMS1	51.6
cg13307384	chr12	50017787	-0.2478	0.3982	0.535	1	PRPF40B	70.19
cg10082313	chr6	11435054	-0.1295	0.2081	0.535	1		93.02
cg08083700	chr14	23844900	0.2961	0.4759	0.535	1	CMTM5	90.05
cg23246394	chr2	137017254	0.09947	0.1599	0.535	1		93.16
cg07664272	chr4	138774829	0.3839	0.6169	0.535	1		92.29
cg12060872	chr3	186434439	0.1648	0.2649	0.535	1	KNG1	87.14
cg24858066	chr12	132611150	0.141	0.2265	0.535	1		87.76
cg15169265	chr21	44074649	-0.1029	0.1654	0.535	1	PDE9A	3.28
cg03196364	chr12	70083213	-0.6319	1.015	0.535	1	BEST3	25.49
cg14021717	chr9	137022403	0.1865	0.2998	0.535	1	WDR5	88.12
cg13031395	chr2	169146596	-0.1745	0.2804	0.535	1		89.01
cg15760858	chr1	22138109	-0.108	0.1736	0.535	1	LDLRAD2	94.13
cg19528419	chr11	420266	-0.6315	1.015	0.535	1	ANO9	46.29
cg03261040	chr12	31724182	-0.1676	0.2693	0.535	1	DENND5B	90.85
cg17330491	chr13	67550124	-0.2308	0.3709	0.535	1	PCDH9-AS3	85.12
cg00196166	chr14	85853028	-0.1854	0.2979	0.535	1		91.8
cg06356454	chr2	241631498	-0.5388	0.866	0.535	1	AQP12A	90.25
cg17141819	chr15	64199432	-0.1193	0.1917	0.535	1	DAPK2	92.65
cg08333616	chr5	156369336	0.3158	0.5075	0.535	1	TIMD4	35.92
cg07917089	chr22	43411373	-0.06357	0.1022	0.535	1	PACSIN2	3.85
cg02274336	chr6	29427807	-0.2003	0.322	0.535	1	OR2H1	85.69
cg05952034	chr12	28263544	-0.3768	0.6055	0.535	1		41.64
cg02655549	chr2	27863325	-0.5444	0.8749	0.535	1	GPN1	64.3
cg01028180	chr9	138131528	0.1353	0.2175	0.535	1		91.42
cg18045152	chr19	35992984	0.3194	0.5133	0.535	1	DMKN	87.36
cg17157723	chr15	46733851	-0.1908	0.3067	0.535	1		74.31
cg20529639	chr5	144809172	-0.115	0.1848	0.535	1		93.27
cg13633871	chr9	117377858	0.1303	0.2094	0.535	1	C9orf91	92.88
cg02088166	chr5	142488	0.1279	0.2055	0.535	1	PLEKHG4B	88.17
cg18483269	chr19	11849691	-0.05234	0.08411	0.535	1	ZNF823	2.69
cg22320365	chr17	36718198	0.0262	0.04211	0.535	1	SRCIN1	1.62
cg07605191	chr3	112458366	-0.1931	0.3103	0.535	1	LOC101929694	88.85
cg00719668	chr20	34541013	0.3953	0.6353	0.535	1		36.8
cg22678092	chr1	161691014	0.4662	0.7493	0.535	1	FCRLB	56.55
cg15730481	chr7	1126318	-0.372	0.5979	0.535	1	GPER	62.55
cg09766849	chr15	29965076	0.336	0.54	0.535	1		71.61
cg17708987	chr9	112258219	0.3795	0.61	0.535	1	PTPN3	75.22
cg22274964	chr18	72511176	0.1748	0.2809	0.535	1	ZNF407	92.52
cg06194421	chr17	33570128	-0.1565	0.2515	0.535	1	SLFN5	6.23
cg11486285	chr17	11484255	-0.2188	0.3516	0.535	1		81.58
cg01250251	chr12	28052649	-0.09812	0.1577	0.535	1		93.49
cg02340818	chr8	145808436	-0.2741	0.4405	0.535	1	KIAA1688	79.05
cg11199713	chr13	112721773	-0.1115	0.1792	0.535	1	SOX1	9.84
cg17804141	chr1	175136705	0.3022	0.4857	0.535	1	KIAA0040	76.29
cg25380514	chr3	169900418	-0.09094	0.1462	0.535	1	PHC3	93.82
cg06868771	chr3	126085951	-0.3179	0.5109	0.535	1		87.62
cg02073465	chr15	59904009	-0.2539	0.408	0.535	1	GCNT3	83.76
cg11839719	chr21	44525367	0.4453	0.7157	0.535	1	U2AF1	83.99
cg17815886	chr4	95482339	0.1726	0.2774	0.535	1	PDLIM5	88.2
cg12480356	chr6	27356234	-0.07502	0.1206	0.535	1	ZNF391	3.29
cg24270191	chr3	33840469	0.02947	0.04737	0.535	1	PDCD6IP	2.2
cg25120258	chr15	63468722	-0.1082	0.1739	0.535	1		93.01
cg16120387	chr7	33943859	-0.1362	0.2189	0.535	1	BMPER	3.65
ch.12.2647993F	chr12	124837365	-0.06691	0.1075	0.535	1	NCOR2	3.15
cg16195615	chr18	13364998	0.1781	0.2863	0.535	1	LDLRAD4	82.66
cg09658924	chr3	118978941	0.1007	0.1618	0.535	1	B4GALT4-AS1	93.61
cg26046406	chr22	44780198	-0.2889	0.4644	0.535	1		77.6
cg26592175	chr6	37463570	0.1617	0.2599	0.535	1	CCDC167	91.32
cg13109216	chr2	219773975	-0.1543	0.2481	0.535	1		7.75
cg07407886	chr6	116711971	0.5729	0.9208	0.535	1	DSE	76.78
cg24338244	chr6	149753340	-0.7506	1.206	0.535	1		6.93
cg09370119	chr9	91029484	-0.09007	0.1448	0.535	1	SPIN1	94.49
cg22519233	chr4	1806633	0.0258	0.04147	0.535	1	FGFR3	98.29
cg26851112	chr11	131427960	-0.316	0.5078	0.535	1	NTM	63.65
cg03748806	chr1	244358569	0.2799	0.4499	0.535	1		71.26
cg00685014	chr11	62212195	-0.6419	1.032	0.535	1	AHNAK	30.4
cg01557636	chr10	81080404	0.1489	0.2393	0.535	1		88.52
cg05241904	chr15	70160854	0.2229	0.3584	0.535	1		62.2
cg16098001	chr9	5425397	-0.3214	0.5166	0.535	1	PLGRKT	91.64
cg22518733	chr17	34417575	0.1254	0.2016	0.535	1	CCL3	8.89
cg21552175	chr19	15131378	-0.2608	0.4192	0.535	1	CCDC105	69.13
cg22340811	chr12	11649374	-0.2461	0.3955	0.535	1		82.87
cg27592085	chr14	95789316	-0.5664	0.9105	0.535	1		69.95
cg07404363	chr5	112197029	-0.149	0.2395	0.535	1	SRP19	9.46
cg23932241	chr12	46123297	-0.07298	0.1173	0.535	1	ARID2	3.99
cg07129921	chr6	72596209	-0.148	0.2378	0.535	1	RIMS1	11.23
cg17930857	chr21	47817141	-0.09534	0.1533	0.535	1	PCNT	93.65
cg25161252	chr19	56042539	1.243	1.998	0.535	1	SBK2	82.78
cg08211606	chr9	107627262	0.1635	0.2629	0.535	1	ABCA1	81.26
cg23051174	chr8	17769315	0.1378	0.2215	0.535	1		91.88
cg13582322	chr11	118971494	-0.1439	0.2313	0.535	1	DPAGT1	88.61
cg26584528	chr11	64512032	-0.1666	0.2678	0.535	1	RASGRP2	5.1
cg26577178	chr12	75905604	0.04252	0.06835	0.535	1	KRR1	2.36
cg17240133	chr15	57977245	0.2253	0.3621	0.535	1	GCOM1	75.24
cg19146001	chr13	22245089	-0.2045	0.3287	0.535	1	FGF9	4.11
cg14076050	chr5	32084310	0.1237	0.1989	0.535	1	PDZD2	91.61
cg25817613	chr17	13425326	-0.2313	0.3717	0.535	1	HS3ST3A1	74.46
cg14314352	chr10	90760909	-0.3073	0.4939	0.535	1	FAS	74.17
cg07473201	chr22	18231406	-0.352	0.5658	0.535	1	BID	92.54
cg04607679	chr6	32935803	0.2448	0.3935	0.535	1	BRD2	2.98
cg00587485	chr2	496713	-0.1248	0.2006	0.535	1		91.98
cg01166932	chr15	57698073	-0.8521	1.37	0.535	1	CGNL1	82.89
cg04741211	chr2	42399049	0.3706	0.5958	0.535	1	EML4	64.4
cg09213987	chr4	40549797	-0.1241	0.1995	0.535	1	RBM47	93.14
cg00478516	chr2	161013382	-0.3649	0.5866	0.535	1	ITGB6	84.74
cg20281678	chr4	882723	-0.1051	0.169	0.535	1	GAK	93.4
cg20619347	chr3	43327863	-0.1131	0.1817	0.535	1	SNRK	3.3
cg15187982	chr17	42675980	0.1556	0.2502	0.535	1		90.91
cg07274300	chr16	1367376	-0.1005	0.1616	0.535	1	UBE2I	92.64
cg07817806	chr16	20344487	-0.1896	0.3048	0.535	1	UMOD	79.08
cg03815928	chr6	110741537	0.07331	0.1178	0.535	1		95.01
cg07059167	chr19	50354224	-0.02782	0.04472	0.535	1	PTOV1	2.79
cg27554551	chr16	4421486	-0.2629	0.4225	0.535	1	VASN	73.65
cg22195502	chr3	72056239	0.1625	0.2612	0.535	1		92.19
cg22463773	chr16	87835292	0.2101	0.3378	0.535	1		81.45
cg05932648	chr16	15983341	0.06682	0.1074	0.535	1	C16orf63	94.98
cg01866521	chr11	64646436	-0.217	0.3488	0.535	1	EHD1	3.84
cg09610935	chr4	144124480	-0.171	0.2749	0.535	1	USP38	91.93
cg26219686	chrX	48654225	-0.1127	0.1812	0.535	1		93.79
cg01354360	chr5	137226849	-0.1041	0.1674	0.535	1	PKD2L2	94.41
cg00864860	chr1	7907996	-0.2175	0.3497	0.535	1	UTS2	87.6
cg14601733	chr17	6280370	-0.5129	0.8246	0.535	1		54.82
cg17937722	chr5	1910241	-0.1774	0.2851	0.535	1		84.03
cg15742840	chr17	21935133	0.3528	0.5672	0.535	1		71.07
cg14621531	chrX	13707062	0.2131	0.3426	0.535	1	RAB9A	5.04
cg26382680	chr6	170175446	-0.154	0.2475	0.535	1	ERMARD	88.27
cg07525100	chrX	54522721	-0.5316	0.8546	0.535	1	FGD1	26.96
cg12630070	chr10	72080498	-0.1522	0.2447	0.535	1	LRRC20	85.86
cg09256310	chr19	55657757	0.2805	0.451	0.535	1	TNNT1	12.57
cg09516664	chr21	46514212	-0.253	0.4067	0.535	1	ADARB1	87.98
cg17152693	chr4	186544755	0.1409	0.2265	0.535	1	SORBS2	93.05
cg12532878	chr13	114837593	-2.057	3.308	0.535	1	RASA3	78.66
cg00225902	chr3	66444122	0.4346	0.6987	0.535	1	LRIG1	81.19
cg08883803	chr6	28806595	-0.184	0.2958	0.535	1		5.12
cg20165370	chr11	2221486	-0.1264	0.2032	0.535	1		91.5
cg04798273	chr14	100147490	0.1724	0.2772	0.535	1		82.68
cg00890054	chr1	9405823	0.2975	0.4783	0.535	1	SPSB1	90.74
cg18753619	chr5	174629946	-0.298	0.479	0.535	1		78.82
cg23912598	chr18	12027279	-0.1594	0.2563	0.535	1	IMPA2	89.71
cg00971749	chr9	7402540	-0.3658	0.5881	0.535	1		66.13
cg02970714	chr3	172312575	-0.6072	0.9763	0.535	1		85.57
cg04419012	chr16	66835618	0.02854	0.04588	0.535	1	CCDC79	97.75
cg03411686	chr9	111006069	-0.2107	0.3388	0.535	1		84.09
cg10685621	chr19	19417480	-0.1575	0.2533	0.535	1	SUGP1	86.31
cg06522768	chr2	38265635	-0.1856	0.2984	0.535	1	FAM82A1	7.05
cg17477985	chr20	49479067	-0.1575	0.2533	0.535	1	BCAS4	89.01
cg03177708	chr19	46389676	0.2356	0.3789	0.535	1	IRF2BP1	4.14
cg17633028	chr10	103536731	-0.2114	0.3398	0.535	1	FGF8	89.32
cg00232827	chr5	172096764	0.5553	0.8927	0.535	1	NEURL1B	61.32
cg07310525	chr12	121789816	-0.04476	0.07196	0.535	1	ANAPC5	2.35
cg16282383	chr5	34684131	0.03896	0.06264	0.535	1	RAI14	97.35
cg01251646	chr5	172719820	0.08784	0.1412	0.535	1		93.43
cg02296660	chr6	116400293	0.06913	0.1111	0.535	1		95.49
cg23509526	chr2	98295080	0.3031	0.4874	0.535	1	LINC01125	60.82
cg12005646	chr7	70085016	-0.1164	0.1871	0.535	1	AUTS2	92.55
cg26836800	chr19	5997372	-0.03382	0.05438	0.535	1	RFX2	97.83
cg06840920	chr20	4144313	0.08939	0.1437	0.535	1	SMOX	94.42
cg02850032	chr1	201141202	0.1357	0.2181	0.535	1	TMEM9	93.02
cg25453758	chr18	24777692	0.1631	0.2623	0.535	1		89.29
cg04600092	chr7	141811315	-0.5268	0.847	0.535	1	LOC93432	26.95
cg04523868	chr11	64563983	-0.2031	0.3265	0.535	1	MAP4K2	16.13
cg19540546	chr18	47922373	-0.3912	0.629	0.535	1		73.11
cg19176285	chr6	31895179	-0.2344	0.3768	0.535	1	C2	85.42
cg13348877	chr18	78005237	0.03704	0.05956	0.535	1	PARD6G	3.13
cg02470808	chr5	17118758	-0.1684	0.2707	0.535	1		6.83
cg23622299	chr5	112508197	0.9698	1.559	0.535	1	MCC	30.57
cg23541422	chr2	8714363	0.1271	0.2043	0.535	1		89.13
cg14484274	chr17	47090616	-0.1497	0.2407	0.535	1	IGF2BP1	91.92
cg14096864	chr9	131815078	-0.1128	0.1814	0.535	1	FAM73B	93.06
cg08143297	chr10	98856553	0.2605	0.4188	0.535	1	SLIT1	35.76
cg24283921	chr11	10477461	-0.4201	0.6755	0.535	1	AMPD3	4.77
cg23050079	chr1	160765349	0.5836	0.9383	0.535	1	LY9	92.07
cg06999572	chr4	30258372	-0.2004	0.3222	0.535	1		80.59
cg01347035	chr10	42607194	-0.5645	0.9075	0.535	1		83.3
cg05864111	chr1	228296012	0.1438	0.2313	0.535	1	MRPL55	88.88
cg08657851	chr7	1354923	0.2103	0.3381	0.535	1		87.62
cg20527383	chr7	77428049	0.08436	0.1356	0.535	1	PHTF2	4.54
cg14038695	chr10	5925231	0.1268	0.2039	0.535	1	ANKRD16	93.55
cg03692563	chr11	31846414	-0.1883	0.3027	0.535	1		11.37
cg00397287	chr16	54097369	-0.3021	0.4858	0.535	1	FTO	76.07
cg18282517	chr12	2114280	-0.09017	0.145	0.535	1	DCP1B	94.87
cg14904586	chr10	105238606	0.2054	0.3302	0.535	1	CALHM3	88.78
cg08445694	chr7	150972305	0.1826	0.2935	0.535	1	SMARCD3	88.21
cg14499271	chr1	157080055	-0.3123	0.5022	0.535	1		88.99
cg21604660	chr5	54469045	-0.09507	0.1529	0.535	1	CDC20B	2.65
cg16686932	chr18	77827151	0.2705	0.4349	0.535	1	RBFADN	78.86
cg10199767	chr13	103110018	0.3113	0.5006	0.535	1		64.78
cg02319986	chr19	8568712	0.2762	0.4441	0.535	1	PRAM1	47.82
cg12264462	chr14	100574930	-0.1952	0.3139	0.535	1	MIR342	34.18
cg26953234	chrX	132547142	-0.4123	0.663	0.535	1	GPC4	37.05
cg07477583	chr10	32045717	0.1734	0.2788	0.535	1		88.01
cg27634246	chr7	23338871	-0.03631	0.05839	0.535	1	C7orf30	1.27
cg05850971	chr6	32135027	0.2202	0.354	0.535	1	EGFL8	92.94
cg25914109	chrX	153050270	0.03537	0.05687	0.535	1	SRPK3	98.83
cg00442924	chr18	61419801	-0.1471	0.2365	0.535	1	SERPINB7	91.16
cg04206078	chr13	81548583	0.2471	0.3974	0.535	1		85.99
cg05243629	chr7	143190369	-0.2547	0.4096	0.535	1		91.45
cg08068210	chr5	169659406	0.09925	0.1596	0.535	1	C5orf58	93.82
cg08661117	chr15	33733182	0.4154	0.6679	0.535	1	RYR3	58.84
cg11314598	chr17	1076874	-0.03076	0.04946	0.535	1	ABR	98.25
cg23286992	chr1	18861627	0.2565	0.4125	0.535	1		79.53
cg25104397	chr10	104535920	-0.2225	0.3578	0.535	1	C10orf26	9.6
cg23206209	chr15	53079494	-0.256	0.4117	0.535	1	ONECUT1	8.85
cg02916312	chr6	72596135	-0.05798	0.09324	0.535	1	RIMS1	3.25
cg06242000	chr3	183966155	0.211	0.3393	0.535	1	ALG3	9.48
cg05700689	chr16	15834098	0.8254	1.327	0.535	1	MYH11	51.89
cg10712440	chr1	93819404	-0.3158	0.5078	0.535	1	DR1	85.5
cg03529662	chr17	3118640	0.3004	0.4831	0.535	1	OR1A1	56.45
cg01516005	chr10	122709814	-0.05765	0.0927	0.535	1		2.87
cg19163067	chr1	36042438	-0.4607	0.7407	0.535	1	TFAP2E	42.23
cg09277116	chr11	68589533	0.2287	0.3678	0.535	1	CPT1A	84
cg15268832	chr14	54975526	0.3626	0.5831	0.535	1	CGRRF1	77.5
cg21295012	chr11	64661321	-0.1389	0.2234	0.535	1		90.54
cg08611411	chr1	153234037	-0.2167	0.3485	0.535	1	LOR	6.33
cg23971182	chr8	107058373	0.1286	0.2068	0.535	1		92.07
cg05280501	chr9	80130342	-0.2114	0.3399	0.535	1	GNA14	17.07
cg25523753	chr15	89631191	-0.1328	0.2135	0.535	1	ABHD2	2.19
cg15593510	chr1	158369112	-0.2704	0.4348	0.535	1	OR10T2	66.29
cg23940467	chr6	30523800	-0.06795	0.1093	0.535	1	GNL1	3.86
cg16531622	chr3	24782112	0.4277	0.6877	0.535	1		83.47
cg21641512	chr4	8455100	-0.2035	0.3272	0.535	1	C4orf23	85.56
cg08017956	chr14	21975215	-0.2493	0.4008	0.535	1	METTL3	68.17
cg03755996	chr5	123731081	-0.1569	0.2523	0.535	1	LINC01170	93.05
cg22305921	chr7	102212892	0.06548	0.1053	0.535	1	POLR2J3	1.81
cg20064928	chr10	70586817	-0.07087	0.114	0.535	1	STOX1	2.2
cg09156721	chr16	88787594	0.1573	0.2529	0.535	1	FAM38A	89.46
cg12304447	chr12	73523500	0.4978	0.8006	0.535	1		90.11
cg17898329	chr4	154713496	-0.2551	0.4103	0.535	1		9.92
cg23645095	chr14	93813514	0.1424	0.229	0.535	1	COX8C	85.58
cg14702231	chr8	11413234	-0.3931	0.6321	0.535	1	BLK	57.1
cg20119308	chr3	50376000	-0.4612	0.7416	0.535	1	RASSF1	72.73
cg02068255	chr6	17094619	-0.3371	0.542	0.535	1		77.67
cg19720702	chr1	53856531	0.1519	0.2443	0.535	1		88.68
cg14874703	chr14	45366363	-0.2381	0.3828	0.535	1	C14orf28	2.85
cg22846767	chr5	156543653	0.2328	0.3743	0.535	1		81.08
cg10699438	chr2	230923861	0.1377	0.2215	0.535	1	SLC16A14	91.69
cg01283096	chr11	124737554	-0.1888	0.3037	0.535	1	ROBO3	12.87
cg21886381	chr14	101088404	0.1112	0.1788	0.535	1		93.84
cg17690515	chr19	1360278	0.1262	0.2029	0.535	1	MUM1	91.58
cg07209749	chr14	51647461	0.4073	0.655	0.535	1		54.08
cg21289858	chr13	112990547	0.4379	0.7042	0.535	1		66.94
cg22159835	chr11	64391645	-0.2089	0.3359	0.535	1	NRXN2	80.45
cg25702132	chr3	189717567	-0.2127	0.342	0.535	1	P3H2	89.43
cg25733957	chr19	18480246	0.1403	0.2256	0.535	1	PGPEP1	90.57
cg23268344	chr4	3265763	-0.2467	0.3967	0.535	1	C4orf44	83.3
cg23049871	chr2	99500498	0.1311	0.2108	0.535	1	KIAA1211L	91.67
cg07519285	chr8	27337570	0.1863	0.2996	0.535	1	CHRNA2	74.38
cg27008562	chr17	73258648	-0.414	0.6658	0.535	1	GGA3	43.52
cg13727085	chr10	134823902	0.5467	0.8792	0.535	1		62.37
cg18606619	chr4	38565294	0.1255	0.2018	0.535	1		92.94
cg24808001	chr2	19673800	-0.06549	0.1053	0.535	1		3.25
cg03508646	chrX	47681593	1.045	1.68	0.535	1		81.94
cg25698690	chr22	50764346	0.1114	0.1792	0.535	1	DENND6B	91.82
cg00238426	chr9	115650856	-0.09899	0.1592	0.535	1	SLC46A2	93.89
cg00580652	chr1	1951356	0.3259	0.5241	0.535	1	GABRD	18.42
cg20792107	chr4	1243087	0.03774	0.0607	0.535	1	C4orf42	1.97
cg26719257	chr11	64851796	0.0218	0.03505	0.535	1	CDCA5	0.72
cg14083403	chr8	131317969	0.06354	0.1022	0.535	1	ASAP1	95.67
cg07802839	chr10	135252808	-0.1687	0.2713	0.535	1		90.75
cg12449162	chr6	45983587	-0.03316	0.05333	0.535	1	CLIC5	1.04
cg24087404	chr12	26266049	-0.126	0.2026	0.535	1		93.82
cg24732447	chr6	108397125	-0.1301	0.2092	0.535	1	OSTM1	93.42
cg10604728	chr20	6747351	0.2183	0.3511	0.535	1	BMP2	86.59
cg10976213	chr14	85706327	-0.1885	0.3032	0.535	1		91.35
cg16715186	chr22	45981385	2.324	3.737	0.535	1	FBLN1	71.44
cg03341413	chr15	68125566	-0.0772	0.1242	0.535	1	LBXCOR1	4.43
cg19227719	chr2	119067828	0.3237	0.5206	0.535	1		3.42
cg11332786	chrX	70402457	0.2011	0.3235	0.535	1		16.51
cg11843691	chr4	141678312	-0.0658	0.1058	0.535	1	TBC1D9	3.41
cg06049381	chr17	53811657	-0.2491	0.4006	0.535	1		29.7
cg26580421	chr11	105893048	-0.1931	0.3106	0.535	1	KIAA1826	3.39
cg14704124	chr12	132514956	-0.1145	0.1841	0.535	1	SNORA49	94.26
cg11793722	chr9	110400347	0.02879	0.04631	0.535	1		1.9
cg16049349	chr12	88429378	-0.0478	0.07688	0.535	1	C12orf29	3
cg16127514	chr10	29273678	0.2519	0.4051	0.535	1		87
cg11817818	chr6	109072829	0.2575	0.4141	0.535	1	LINC00222	82.49
cg20510285	chr6	11263797	-0.2563	0.4122	0.535	1	NEDD9	59.77
cg06715661	chr19	18088495	0.1708	0.2747	0.535	1	KCNN1	86.48
cg07714812	chr6	1635611	0.2091	0.3363	0.535	1	GMDS	83.78
ch.9.26162534R	chr9	26172534	0.05357	0.08616	0.535	1		2.5
cg19607229	chr15	65914184	0.1377	0.2215	0.535	1	SLC24A1	90.82
cg26955196	chr15	23085768	-0.1354	0.2177	0.535	1	NIPA1	4.11
cg12901498	chr15	75117033	-0.1811	0.2912	0.535	1	LMAN1L	86.08
cg03285229	chr5	99983617	-0.201	0.3233	0.535	1		3.53
cg27303272	chr3	184318357	-0.1402	0.2255	0.535	1		87.14
cg05136229	chr2	88840058	-1.169	1.88	0.535	1	LOC101928371	82.98
cg06862573	chr5	180077670	0.4454	0.7164	0.535	1	FLT4	88.55
cg26206133	chr5	112770587	0.1604	0.258	0.535	1	TSSK1B	84.51
cg08266950	chr5	109162455	0.06057	0.09742	0.535	1	MAN2A1	95.97
cg24480504	chr11	108424427	-0.1211	0.1948	0.535	1	EXPH5	92.31
cg00539564	chr22	43254081	0.09529	0.1533	0.535	1	ARFGAP3	94.79
cg11118359	chr4	1107202	0.3007	0.4837	0.535	1	RNF212	33.09
cg05728756	chr14	105492655	0.5475	0.8807	0.535	1		48.67
cg09628887	chr17	16255619	-0.1531	0.2462	0.535	1	CENPV	15.02
cg20794567	chr19	5738541	0.1736	0.2792	0.535	1	CATSPERD	81.35
cg23567872	chr14	38759910	-0.3923	0.6309	0.535	1		83.17
cg05176361	chr1	7731973	0.1489	0.2395	0.535	1	CAMTA1	87.24
cg01246919	chr4	48965262	-0.09082	0.1461	0.535	1		3.27
cg24418920	chr22	17709899	0.6402	1.03	0.535	1		52.33
cg25831408	chr3	47506925	-0.08153	0.1311	0.535	1	SCAP	94.74
cg07235670	chr4	57638308	-0.07789	0.1253	0.535	1		94.51
cg19051802	chr17	35242756	-0.3002	0.4829	0.535	1		67.76
cg21441730	chr2	33245988	0.06688	0.1076	0.535	1	LTBP1	95.51
cg09445498	chr7	54901645	0.1544	0.2484	0.535	1		92.16
cg06989186	chr14	39699388	0.1054	0.1696	0.535	1		94.1
cg24691179	chr22	41253170	0.05865	0.09434	0.535	1	ST13	2.88
cg12878812	chr12	119419696	-0.1162	0.1868	0.535	1	SRRM4	13.21
cg14557855	chr9	125588099	-0.0916	0.1473	0.535	1	PDCL	94.72
cg02789967	chr9	98265666	0.3373	0.5425	0.535	1	PTCH1	76.55
cg26071454	chr5	141982215	0.08921	0.1435	0.535	1	FGF1	94.45
cg18938196	chr11	45773315	-0.4086	0.6572	0.535	1		67.67
cg19843411	chr11	46142642	0.04194	0.06747	0.535	1	PHF21A	2.03
cg11036279	chr2	242785270	-0.3843	0.6182	0.535	1		4.24
cg27100123	chr18	61636779	0.162	0.2606	0.535	1	SERPINB8	86.3
cg25535658	chr1	28736064	-0.07747	0.1246	0.535	1	PHACTR4	95.17
cg05112703	chr6	131202016	0.2858	0.4598	0.535	1	EPB41L2	90.35
cg05564953	chr15	91509502	0.09699	0.156	0.535	1	PRC1	93.5
cg01859340	chr18	44775576	-0.1348	0.2168	0.535	1		7.3
cg08748373	chr2	241375382	-0.02358	0.03793	0.535	1	GPC1	1.63
cg09234670	chr6	2999540	-0.07283	0.1172	0.535	1	NQO2	3.71
cg21957925	chr12	91505402	-0.319	0.513	0.535	1	LUM	50
cg15855787	chr11	122955090	-0.0999	0.1607	0.535	1	CLMP	94.3
cg09631059	chr11	856942	0.2622	0.4218	0.535	1	TSPAN4	82.46
cg03619931	chr13	73636642	-0.2678	0.4308	0.535	1	KLF5	91.26
cg25397718	chr9	140317786	-0.3056	0.4916	0.535	1	EXD3	3.7
cg26765337	chr18	21396888	0.1688	0.2714	0.535	1	LAMA3	78.05
cg14822303	chr19	50964726	-0.1414	0.2274	0.535	1	MYBPC2	8.88
cg14145763	chr15	91583686	0.137	0.2203	0.535	1		89.38
cg19475930	chr12	120907604	-0.04341	0.06982	0.535	1	DYNLL1	2.74
cg21019524	chr3	194820870	0.1512	0.2432	0.535	1	XXYLT1	89.12
cg24710980	chr1	204091489	0.4765	0.7664	0.535	1	SOX13	73.39
cg12262698	chr22	45704988	-0.5084	0.8177	0.535	1	FAM118A	55.95
cg13311142	chr17	79899309	0.04931	0.07931	0.535	1	MYADML2	96.9
cg21415890	chr14	75105221	0.1184	0.1905	0.535	1		93.99
cg22243996	chr6	26757644	0.2712	0.4363	0.535	1		5.89
cg16456906	chr16	69373271	-0.02105	0.03385	0.535	1	NIP7	1.86
cg12268123	chr3	135741936	-0.1526	0.2455	0.535	1	PPP2R3A	92.73
cg16021967	chr10	50337999	0.3214	0.517	0.535	1	FAM170B-AS1	89.61
cg03496350	chr1	6644363	0.2371	0.3814	0.535	1	ZBTB48	57.55
cg05692130	chr1	35730817	-0.2217	0.3566	0.535	1		14.94
cg22389730	chr1	161697241	-0.01991	0.03203	0.535	1	FCRLB	1.74
cg04122657	chr16	4014295	0.1577	0.2536	0.535	1	ADCY9	93.84
cg25027882	chr7	120040495	-0.3001	0.4827	0.535	1	KCND2	78.46
cg26062858	chr10	15860248	0.1168	0.188	0.535	1	FAM188A	93.03
cg12182525	chr4	177190321	0.1158	0.1863	0.535	1	ASB5	92.91
cg22287622	chr3	175658858	0.1358	0.2185	0.535	1		92.69
cg05348216	chr6	27222905	0.4286	0.6894	0.535	1	PRSS16	58.78
cg14839994	chr11	125496446	-0.2713	0.4365	0.535	1	CHEK1	5.87
cg12888165	chr13	19725808	0.1905	0.3064	0.535	1		90
cg24064279	chr5	137839461	0.1768	0.2845	0.535	1		27.93
cg09581706	chr5	32100888	0.138	0.222	0.535	1	PDZD2	91.9
cg13353653	chr1	182299837	0.0797	0.1282	0.535	1		94.96
cg23533860	chr15	33508251	-0.1335	0.2147	0.535	1		91.04
cg05514538	chr17	14640016	0.459	0.7384	0.535	1		92.68
cg11555645	chr11	131787581	-0.3622	0.5826	0.535	1	NTM	56.1
cg08928998	chr2	151427507	0.1597	0.2569	0.535	1	LOC101929260	91.72
cg02534657	chr16	57787062	-0.1741	0.2801	0.535	1	KATNB1	75.94
cg04295406	chr9	97403720	1.237	1.99	0.535	1	FBP1	87.01
cg01631946	chr14	88531444	0.1349	0.217	0.535	1	LINC01146	92.58
cg05226292	chr8	71520850	-0.04354	0.07004	0.535	1	TRAM1	2.55
cg11674690	chr20	43538422	0.06499	0.1046	0.535	1	PABPC1L	3.22
cg15947959	chr5	172261155	-0.08914	0.1434	0.535	1	ERGIC1	4.98
cg20700279	chr6	35227187	-0.2764	0.4446	0.535	1	ZNF76	5.37
cg14101527	chr15	93123868	0.1313	0.2112	0.535	1		91.24
cg08533135	chr18	24048869	-0.2419	0.3891	0.535	1	KCTD1	69.94
cg21074631	chr13	50422213	-0.04942	0.0795	0.535	1		3.04
cg04651153	chr17	9956628	-0.2197	0.3535	0.535	1	GAS7	80.13
cg11735605	chr2	214016230	-0.03131	0.05036	0.535	1	IKZF2	1.85
cg14470121	chr16	1587684	-0.1949	0.3136	0.535	1	IFT140	78.18
cg09163652	chr7	92621506	-0.2152	0.3462	0.535	1		91.5
cg21712239	chr20	46596753	0.1788	0.2876	0.535	1		86.28
cg10084808	chr12	116602937	0.2049	0.3296	0.535	1	MED13L	84.28
cg15299465	chr5	148985074	-0.1959	0.3152	0.535	1	ARHGEF37	89.22
cg08068640	chr5	161521484	-0.1126	0.1811	0.535	1	GABRG2	94.21
cg14847845	chr18	76123396	-0.1425	0.2292	0.535	1		88.07
cg10797813	chr6	33377848	-0.02636	0.04241	0.535	1	PHF1	2.5
cg22763832	chr8	20855009	-0.3434	0.5524	0.535	1		82.37
cg07694635	chr1	23425040	-0.1052	0.1693	0.535	1	LUZP1	93.9
cg22840731	chr9	138846830	0.1052	0.1693	0.535	1	UBAC1	93.63
cg20563269	chr2	129104576	-0.188	0.3024	0.535	1		94.28
cg26942580	chr15	36904326	-0.4171	0.671	0.535	1	C15orf41	89.83
cg11882517	chr14	101128446	0.08873	0.1427	0.535	1	C14orf70	94.37
cg26598758	chr2	235245868	0.1588	0.2555	0.535	1		87.81
cg23907174	chr3	40023838	0.08275	0.1331	0.535	1	MYRIP	95.03
cg08462002	chr20	2217763	0.2188	0.352	0.535	1		67.19
cg03711682	chr16	71518618	-0.2371	0.3815	0.535	1	ZNF19	9.56
cg22749736	chr11	1306759	-0.05531	0.08899	0.535	1	TOLLIP	98.33
cg14198450	chr9	78759126	-0.386	0.6211	0.535	1	PCSK5	73.53
cg01512034	chr11	120565897	0.1917	0.3084	0.535	1	GRIK4	40.68
cg09914060	chr17	27903168	0.1513	0.2434	0.535	1	GIT1	82.37
cg21813376	chr1	18629561	-0.394	0.6338	0.535	1	IGSF21	34.99
cg01158415	chr2	242769324	0.3759	0.6047	0.535	1		71.04
cg16462413	chr17	48133375	-0.06288	0.1012	0.535	1	ITGA3	3.32
cg24708279	chr3	151976712	-0.2699	0.4342	0.535	1		13.02
cg18992638	chr20	61550346	-0.1658	0.2668	0.535	1	DIDO1	6.46
cg16072854	chr1	234625273	0.3527	0.5675	0.535	1		89.45
cg06863473	chr17	77762459	-0.139	0.2236	0.535	1		89.3
cg02099676	chr3	12490694	-0.2579	0.4149	0.535	1		80.43
cg04911335	chr2	164028907	-0.2294	0.3691	0.535	1		82.77
cg01204927	chr6	28505394	-0.321	0.5165	0.535	1		37.72
cg16661042	chr15	100054579	-0.354	0.5695	0.535	1		82.43
cg21726102	chr14	95015029	0.1863	0.2998	0.535	1		83.41
cg16262933	chr2	45252336	0.3617	0.582	0.535	1		63.53
cg22269486	chr8	27630099	-0.1061	0.1707	0.535	1	CCDC25	2.74
cg21674495	chr6	26331727	0.06852	0.1102	0.535	1		2.15
cg03627333	chr18	77686446	-0.07238	0.1165	0.535	1	PQLC1	95.69
cg22340573	chr11	5862782	0.1433	0.2305	0.535	1	OR52E6	91.23
cg01388775	chr3	50329545	0.06082	0.09785	0.535	1	IFRD2	2.93
cg24420778	chr1	173445979	0.0666	0.1071	0.535	1	PRDX6	2.84
cg13780616	chr1	29769702	0.1737	0.2794	0.535	1		19.25
cg13284132	chrX	135829570	0.5259	0.8461	0.535	1	ARHGEF6	73.88
cg07998286	chr5	106347654	0.1421	0.2286	0.535	1	LOC102467213	90.73
cg26380710	chrX	45711234	-0.1394	0.2244	0.535	1		21.1
cg04154281	chr17	42289838	-0.1987	0.3197	0.535	1	UBTF	77.16
cg11036959	chr10	75705868	-0.1586	0.2553	0.535	1		92.26
cg26685098	chr22	39065166	-0.127	0.2043	0.535	1	CBY1	94.1
cg07719684	chr12	132943092	0.5809	0.9346	0.535	1		72.73
cg26056583	chr4	128651564	0.1319	0.2121	0.535	1	SLC25A31	94.09
cg26706003	chr12	63546263	0.2526	0.4065	0.535	1	AVPR1A	79.43
cg11470700	chr5	149938180	-0.172	0.2767	0.535	1		86.78
cg08630055	chr12	100593747	-0.0314	0.05052	0.535	1	ACTR6	2.62
cg08665359	chr20	2726430	0.2242	0.3607	0.535	1	EBF4	60.16
cg14377468	chr1	35921751	-0.1116	0.1795	0.535	1	KIAA0319L	93.4
cg07734189	chr20	46840189	0.2395	0.3854	0.535	1		62.85
cg10421029	chr16	30936028	-0.2916	0.4692	0.535	1	FBXL19	22.1
cg19494762	chr3	184279498	-0.02507	0.04034	0.535	1	EPHB3	2.07
cg05657656	chr3	150093970	0.2488	0.4003	0.535	1		36.73
cg13628038	chr11	85470458	-0.1229	0.1977	0.535	1	SYTL2	93.07
cg23632813	chr1	185606396	0.1904	0.3064	0.535	1		87.91
cg20746797	chr18	64321351	-0.2277	0.3664	0.535	1		91.81
cg00767712	chr2	236774716	-0.1345	0.2164	0.535	1	AGAP1	91.62
cg22057404	chr8	105366657	-0.07455	0.12	0.535	1	DCSTAMP	95.59
cg18043014	chr11	681173	-0.2254	0.3626	0.535	1	DEAF1	83.97
cg07183411	chr21	33702450	0.1689	0.2717	0.535	1	URB1	92.6
cg23838019	chr1	27448804	0.1717	0.2763	0.535	1	SLC9A1	80.61
cg09198200	chr2	208123481	0.1917	0.3084	0.535	1		76.56
cg01817714	chr3	184032711	-0.05213	0.08388	0.535	1	EIF4G1	2.77
cg16709353	chr11	68856817	0.4047	0.6512	0.535	1	TPCN2	68.85
cg20657497	chr20	44993182	-0.182	0.2928	0.535	1	SLC35C2	4.88
cg00802571	chr7	157323444	0.4361	0.7017	0.535	1		93.3
cg07843956	chr16	692375	-0.05749	0.0925	0.535	1	FAM195A	3.38
cg19702675	chr2	171387064	0.2987	0.4806	0.535	1	MYO3B	23.73
cg27111463	chr2	88751405	0.02571	0.04137	0.535	1	FOXI3	1.83
cg07635432	chr10	43633958	0.3629	0.584	0.535	1	CSGALNACT2	2.18
cg04376782	chr2	219160002	0.1815	0.292	0.535	1	PNKD	87.12
cg20325293	chr4	54244256	-0.6167	0.9924	0.535	1	FIP1L1	45.63
cg07054526	chr17	41272508	0.09973	0.1605	0.535	1	BRCA1	93.28
cg27076781	chr20	42219517	-0.06348	0.1021	0.535	1	IFT52	4.14
cg19730972	chr14	102176671	0.7905	1.272	0.535	1		50.03
cg12496045	chr10	19980391	0.2656	0.4273	0.535	1	MALRD1	90.02
cg25798024	chr10	134304028	0.09968	0.1604	0.535	1		94.12
cg00500167	chr6	100841663	-0.03529	0.05678	0.535	1	SIM1	98.52
cg03020424	chr3	148581801	0.2432	0.3914	0.535	1	CPA3	87.51
cg04225254	chrX	135329779	-0.2915	0.4691	0.535	1	MAP7D3	90.09
cg01822570	chr9	114545810	-0.1589	0.2556	0.535	1	C9orf84	92.8
cg16533510	chr5	1509466	0.1202	0.1935	0.535	1	LPCAT1	92.8
cg15442811	chr2	219824401	-0.2097	0.3375	0.535	1	CDK5R2	2.53
cg00741582	chr9	139802433	-0.3383	0.5444	0.535	1	TRAF2	90.86
cg11282822	chr6	31367538	-0.08496	0.1367	0.535	1		4.83
cg14481619	chr7	50502224	0.1184	0.1906	0.535	1		93.56
cg24806503	chr7	135194850	-0.1014	0.1632	0.535	1	CNOT4	5.07
cg22362310	chr9	99329666	0.1167	0.1878	0.535	1	CDC14B	5.69
cg05340686	chr17	46124771	0.1001	0.161	0.535	1	NFE2L1	4.36
cg26824782	chr12	124234524	0.3724	0.5993	0.535	1	ATP6V0A2	86.52
cg07432365	chr2	181850007	-0.3102	0.4991	0.535	1	UBE2E3	72.53
cg17009400	chrX	9388535	-0.2662	0.4283	0.535	1		85.42
cg14197875	chr4	74373799	0.2707	0.4356	0.535	1	LOC728040	89.94
cg03407441	chr22	21310727	-0.5081	0.8176	0.535	1		74.28
cg13081985	chr17	47011128	-0.1409	0.2268	0.535	1	SNF8	90.75
cg25132244	chr3	195627583	-0.1221	0.1965	0.535	1	TNK2	6.18
cg02931257	chr19	18531183	-0.2174	0.3499	0.535	1	SSBP4	2.22
cg07114024	chr15	40733806	-0.03994	0.06428	0.535	1	BAHD1	2.89
cg03161839	chr19	42387947	0.06881	0.1107	0.535	1	ARHGEF1	5.16
cg15421864	chr22	49033055	-0.1705	0.2744	0.535	1	FAM19A5	94.28
cg01735398	chr17	18907305	0.3876	0.6237	0.535	1	SLC5A10	20.42
cg11222622	chr11	102962864	-0.07055	0.1135	0.535	1	DCUN1D5	3.11
cg06315523	chr13	21750900	-0.06914	0.1113	0.535	1	MRPL57	3.13
cg12384562	chr2	205707683	0.4249	0.6838	0.535	1	PARD3B	82.44
cg14281547	chr3	141144569	0.06953	0.1119	0.535	1	ZBTB38	95.58
cg21109124	chr3	149103453	0.1552	0.2498	0.535	1	TM4SF1-AS1	92.47
cg15677957	chr18	47088780	0.1486	0.2392	0.535	1	LIPG	7.25
cg22975125	chr19	47249082	-0.04719	0.07595	0.535	1	FKRP	3.16
cg26348902	chr4	1399938	-0.2026	0.3261	0.535	1		8.67
cg16798252	chr2	200334402	0.0855	0.1376	0.535	1	FLJ32063	5.19
cg08036172	chr3	127473609	0.2115	0.3404	0.535	1	MGLL	53.24
cg09642951	chr7	143105970	-0.02864	0.04608	0.535	1	EPHA1	2.24
cg02040828	chr9	140689278	0.1039	0.1672	0.535	1	EHMT1	93.69
cg11606466	chr11	61580877	0.02979	0.04793	0.535	1	FADS1	97.78
cg26463289	chr13	111051754	-0.1743	0.2804	0.535	1	COL4A2	88.97
cg00025197	chr2	240387066	0.3097	0.4984	0.535	1		88.08
cg20710842	chr4	140201262	0.03703	0.0596	0.535	1	C4orf49	2.89
cg04929015	chrX	17818629	0.2098	0.3376	0.535	1	RAI2	83.27
cg03095379	chr16	31106146	-0.02617	0.04211	0.535	1	VKORC1	1.72
cg26502827	chr15	65204038	-0.08597	0.1384	0.535	1	ANKDD1A	4.56
cg25637388	chr3	33620962	-0.2418	0.3891	0.535	1	CLASP2	91.37
cg04934870	chr1	2185733	0.15	0.2413	0.535	1	SKI	86.28
cg18096895	chr11	64766763	-0.1902	0.3061	0.535	1		79.97
cg14695524	chr6	31165512	-0.03414	0.05494	0.535	1	HCG27	2.75
cg18425087	chr7	99063741	-0.191	0.3074	0.535	1	ATP5J2	3.39
cg27454136	chr4	5889876	0.11	0.1771	0.535	1	CRMP1	5.53
cg09648269	chr12	101188325	0.3038	0.4889	0.535	1	ANO4	29.56
cg26925114	chr17	74381380	0.08255	0.1328	0.535	1	SPHK1	7.54
cg08881024	chr3	56698564	0.1341	0.2159	0.535	1	FAM208A	93.16
cg07802646	chr3	196443120	0.2869	0.4617	0.535	1	PIGX	94.33
cg19542310	chr11	36078154	0.0999	0.1608	0.535	1	LDLRAD3	96.07
cg16173769	chr1	45228107	0.1711	0.2753	0.535	1	KIF2C	88.97
cg18697121	chr7	148409847	0.3516	0.5658	0.535	1	CUL1	59.72
cg27636740	chr7	87936414	-0.164	0.2639	0.535	1	STEAP4	5.32
cg15128555	chr2	217528830	-0.1211	0.1949	0.535	1	IGFBP2	91.06
cg08936055	chr12	4511796	-0.3117	0.5016	0.535	1		85.34
cg23109129	chr4	145568182	0.05186	0.08345	0.535	1	HHIP	3.22
cg21486954	chr17	42385289	0.06766	0.1089	0.535	1	RUNDC3A	5.49
cg01910890	chr15	91298627	0.0902	0.1452	0.535	1	BLM	95.27
cg22196956	chr4	183951118	0.1255	0.202	0.535	1		93.18
cg08189448	chr9	118915907	-0.2068	0.3328	0.535	1	PAPPA	10.98
cg26493059	chr16	85433309	0.08466	0.1362	0.535	1		94.92
cg16012294	chr7	2151681	-0.5274	0.8487	0.535	1	MAD1L1	76.27
cg26929261	chr5	175792123	0.6274	1.01	0.535	1	ARL10	21
cg05223720	chr7	71801793	-0.04584	0.07377	0.535	1	CALN1	2.69
cg19086156	chr7	70049420	0.1658	0.2668	0.535	1	AUTS2	86.13
cg16335322	chr3	137186093	0.2194	0.3531	0.535	1		87.73
cg07055571	chr21	44748795	-0.1858	0.2991	0.535	1	LINC00322	87.01
cg23760344	chr2	40658365	-0.1271	0.2046	0.535	1	SLC8A1	93.1
cg05968796	chr8	119634486	-0.329	0.5295	0.535	1	SAMD12	2.22
cg18834050	chr12	9471985	-1.95	3.138	0.535	1		53.22
cg09249658	chr8	70017519	-0.2057	0.3311	0.535	1	LINC01592	90.55
cg10648376	chr19	46498108	-0.0444	0.07146	0.535	1	CCDC61	2.61
cg19027889	chr7	37722849	-0.6291	1.012	0.535	1		38.14
cg01576720	chr4	20464190	-0.4256	0.6849	0.535	1	SLIT2	86.3
cg25390223	chr18	32129220	-0.3855	0.6205	0.535	1	DTNA	73.43
cg09084885	chr15	39865765	0.1885	0.3034	0.535	1		84.46
cg20414015	chr4	140907113	0.1469	0.2364	0.535	1	MAML3	90.36
cg06166490	chr7	27143334	-0.5163	0.831	0.535	1	HOXA2	44.79
cg14672680	chr11	1859838	-0.1565	0.2518	0.535	1	TNNI2	90.41
cg12481283	chr20	19997705	-0.1535	0.247	0.535	1	NAA20	6.24
cg03560957	chr8	55375066	-0.5833	0.9387	0.535	1		50.32
cg19176661	chr5	142718549	-0.1014	0.1633	0.535	1	NR3C1	93.34
cg07981266	chr6	30720311	0.9882	1.59	0.535	1		35.08
cg13005325	chr13	108975920	0.2787	0.4486	0.535	1		63.59
cg12992443	chr20	35093928	0.1706	0.2745	0.535	1	DLGAP4	87.6
cg26131292	chr4	79861064	-0.05537	0.08911	0.535	1	PAQR3	3.21
cg14624329	chr9	122295765	-0.2934	0.4722	0.535	1		77.02
cg01809099	chr3	138067123	0.04902	0.0789	0.535	1	MRAS	2.54
cg00666124	chr2	54756403	0.2646	0.4259	0.535	1	RPL23AP32	94.09
cg09813186	chr22	38481104	0.1599	0.2573	0.535	1	BAIAP2L2	87
cg24315695	chr14	105849293	-0.124	0.1996	0.535	1	PACS2	92.51
cg05865769	chr17	11943841	-0.1184	0.1906	0.535	1	MAP2K4	93.61
cg16271720	chr8	11760136	0.1186	0.191	0.535	1		6.32
cg06123976	chr22	17489752	0.2186	0.3519	0.535	1	GAB4	73.27
cg22293286	chr19	44429476	0.09384	0.151	0.535	1	ZNF45	94.65
cg10108389	chr3	44770937	-0.3546	0.5707	0.535	1	ZNF501	4.2
cg12267558	chr15	89979910	-0.366	0.5891	0.535	1		58.23
cg22826136	chr5	2683925	0.2091	0.3365	0.535	1		81.27
cg23162647	chr11	11994913	0.09568	0.154	0.535	1	DKK3	93.21
cg03618113	chr12	90163145	0.4007	0.6449	0.535	1		52.71
cg01275685	chr7	34179230	0.332	0.5344	0.535	1	BMPER	90.55
cg01785605	chr6	901284	0.1129	0.1818	0.535	1		93.84
cg13429423	chr22	44568775	0.2557	0.4115	0.535	1	PARVG	23.95
cg12267069	chr1	156407809	0.2058	0.3312	0.535	1		12.26
cg15685749	chr6	70931639	0.5604	0.902	0.535	1	COL9A1	74.94
cg17455968	chr7	139711762	-0.1653	0.266	0.535	1	TBXAS1	89.51
cg03530144	chr17	81009832	0.05649	0.09093	0.535	1	B3GNTL1	1.74
cg04083776	chr20	56778717	0.1911	0.3076	0.535	1		84.93
cg14273689	chr17	17251006	0.1396	0.2246	0.535	1		91.83
cg01871763	chr11	14606279	-0.1743	0.2805	0.535	1	PSMA1	84.32
cg01341355	chr6	31505493	0.1566	0.2521	0.535	1	BAT1	91.25
cg16122912	chr13	114766711	0.1026	0.1651	0.535	1	RASA3	93.73
cg22049457	chrX	129519749	0.2032	0.3271	0.535	1	GPR119	85.42
cg09823744	chr2	14775187	-0.09922	0.1597	0.535	1	LOC653602	5.2
cg19001409	chr15	90303386	0.08243	0.1327	0.535	1		94.95
cg10667166	chr13	28981293	-0.1231	0.1982	0.535	1	FLT1	93.25
cg15975806	chr13	110319607	0.8565	1.379	0.535	1		55.57
cg22417789	chr13	80915465	-0.06296	0.1014	0.535	1	SPRY2	4.48
cg00498219	chr2	142416800	-0.2587	0.4163	0.535	1	LRP1B	93.41
cg15271681	chr6	5066994	0.3113	0.5011	0.535	1		94
cg09847593	chr8	93771643	-0.169	0.272	0.535	1	FLJ46284	88.89
cg01124731	chr9	117444611	-0.3003	0.4833	0.535	1	LOC100505478	74.67
cg11549615	chr8	68864247	-0.08047	0.1295	0.535	1	PREX2	3.94
cg15489252	chrX	73167777	-0.6704	1.079	0.535	1	JPX	90.72
cg01982592	chr16	78513115	-0.1672	0.2691	0.535	1	WWOX	92.1
cg09791535	chrX	132435532	0.2344	0.3773	0.535	1	GPC4	58.49
cg13211795	chr13	21920746	0.06034	0.09713	0.535	1	MIPEPP3	96.17
cg07326648	chr18	32558052	-0.05083	0.08181	0.535	1	MAPRE2	3.02
cg25697702	chr3	40012603	0.2192	0.3528	0.535	1	MYRIP	83.48
cg05660889	chr5	6687293	-0.1364	0.2195	0.535	1		6.14
cg04536999	chr2	192490046	0.373	0.6005	0.535	1		21.66
cg20553394	chr11	64879336	-0.2299	0.37	0.535	1	TM7SF2	2.84
cg12802625	chr3	3841252	-0.05735	0.09231	0.535	1	LRRN1	3.4
cg02498439	chr8	84913327	0.208	0.3348	0.535	1		80.91
cg19365810	chr7	152064079	-0.151	0.2431	0.535	1	MLL3	89.77
cg13911723	chr7	6655120	-0.0227	0.03655	0.535	1	ZNF853	2
cg21474639	chr7	2421269	-0.161	0.2592	0.535	1		89
cg12989534	chr19	55987403	0.2362	0.3802	0.535	1	ZNF628	27.19
cg02460251	chr5	176107427	-0.07003	0.1127	0.535	1		2.32
cg20060185	chr12	131162951	0.05177	0.08334	0.535	1		98.45
cg03030345	chr16	56485391	-0.03997	0.06435	0.535	1	NUDT21	2.38
cg26939858	chr1	47697669	-0.3242	0.5219	0.535	1	TAL1	4.76
cg03509927	chr7	22396296	-0.02228	0.03587	0.535	1	RAPGEF5	1.71
cg13848707	chr10	70321243	-0.3427	0.5517	0.535	1	TET1	3.55
cg17083720	chr3	16870139	-0.1381	0.2223	0.535	1		91.42
cg06335515	chr5	71800351	0.4604	0.7412	0.535	1	ZNF366	71.56
cg13089966	chr5	156570342	0.2545	0.4097	0.535	1	MED7	5.54
cg12170649	chr12	105622107	0.2668	0.4295	0.535	1	APPL2	88.99
cg13434525	chr13	98627196	-0.1902	0.3061	0.535	1	IPO5	92.46
cg03058247	chr20	42981229	0.1915	0.3082	0.535	1		77.78
cg14223320	chr3	194975318	0.1519	0.2445	0.535	1	XXYLT1	90.87
cg10281889	chr16	67450719	0.2299	0.3701	0.535	1	ZDHHC1	29.85
cg03147449	chr16	46781076	-0.1569	0.2526	0.535	1	MYLK3	85.65
cg02208176	chr9	706712	0.4074	0.6559	0.535	1	KANK1	10.01
cg21630725	chr11	3637427	0.1464	0.2357	0.535	1		90.52
cg26724018	chr11	5716255	-0.585	0.9417	0.535	1	TRIM22	76.89
cg07482870	chr6	33168454	-0.01735	0.02792	0.535	1	SLC39A7	1.46
cg17830754	chr19	5679875	0.2628	0.4231	0.535	1	HSD11B1L	20.11
cg25300780	chr9	116071990	-0.2698	0.4343	0.535	1		31.37
cg24168178	chr20	55045804	-0.123	0.198	0.535	1	C20orf43	93.18
cg26111679	chr8	27220309	1.145	1.843	0.535	1	PTK2B	33.02
cg06835786	chr15	50528706	0.1602	0.2578	0.535	1		91.97
cg08606227	chr7	128095950	-0.03498	0.05631	0.535	1	C7orf68	2.1
cg01179986	chr1	249152877	-0.3002	0.4833	0.535	1	ZNF692	2.78
cg05125290	chr1	21012286	0.1526	0.2457	0.535	1	KIF17	87.7
cg19015611	chr2	71126446	-0.4362	0.7022	0.535	1	VAX2	8.82
cg19828452	chr1	174449685	-0.0896	0.1442	0.535	1	RABGAP1L	94.33
cg03705727	chr3	170886594	-0.2389	0.3846	0.535	1	TNIK	85.91
cg10606923	chr5	156817610	0.1739	0.28	0.535	1	CYFIP2	86.04
cg01620617	chr2	71128293	-0.1016	0.1635	0.535	1	VAX2	7.09
cg22606775	chr6	42631027	-0.09673	0.1557	0.535	1	UBR2	95.38
cg01412109	chr1	114661534	-0.1634	0.263	0.535	1	SYT6	88
cg11099375	chr17	62141556	0.2321	0.3737	0.535	1	ERN1	79.86
cg24090369	chr7	17352885	0.2227	0.3585	0.535	1	AHR	89.12
cg06320570	chr15	42695749	-0.1085	0.1748	0.535	1	CAPN3	93.36
cg03175302	chr5	106806075	0.3624	0.5835	0.535	1	EFNA5	76.99
cg21057323	chr14	103412980	0.3449	0.5552	0.535	1	CDC42BPB	33.24
cg12396344	chr12	69725444	-0.4756	0.7657	0.535	1		20.9
cg10670748	chr13	31618743	-0.03601	0.05797	0.535	1		2.12
cg03062942	chr2	17824411	-0.1713	0.2758	0.535	1	VSNL1	90.52
cg22962161	chr16	67840828	-0.1394	0.2245	0.535	1	RANBP10	2.6
cg22192076	chr1	227516288	-0.8762	1.411	0.535	1		89.11
cg03450948	chr2	177053274	-0.03539	0.05698	0.535	1	HOXD1	1.85
cg19454508	chr19	19626958	-0.05221	0.08405	0.535	1	NDUFA13	2.72
cg19965810	chr2	163695793	-0.1556	0.2506	0.535	1	KCNH7	14.37
cg09584958	chr17	41456152	-0.09759	0.1571	0.535	1	LINC00910	94.62
cg05192759	chr19	4198054	-0.04527	0.07288	0.535	1	ANKRD24	3.49
cg21231789	chr14	90528199	-0.0585	0.09419	0.535	1	KCNK13	3.42
cg27471008	chr2	242930404	-0.0983	0.1583	0.535	1		94.73
cg06842519	chr1	85666970	-0.02188	0.03523	0.535	1	SYDE2	2.07
cg18486725	chr6	70508140	-0.4195	0.6754	0.535	1	LMBRD1	89.9
cg06953773	chr5	150326497	-0.2804	0.4515	0.535	1	LOC134466	18.07
cg13247967	chr11	123487358	0.1228	0.1977	0.535	1	GRAMD1B	92.11
cg01868869	chr14	50866735	0.2104	0.3388	0.535	1		88.94
cg25972409	chr21	45152183	-0.151	0.2431	0.535	1	PDXK	88.52
cg07437586	chr10	131582723	0.2373	0.3821	0.535	1		82.81
cg23113698	chr12	20275408	0.1073	0.1728	0.535	1		94.28
cg08965162	chr17	40507919	-0.1097	0.1766	0.535	1	STAT3	94.74
cg10597823	chr12	131298647	0.1485	0.239	0.535	1	STX2	86.88
cg18105335	chr19	37019307	-0.1041	0.1676	0.535	1	ZNF260	1.94
cg27167895	chr4	88818173	-0.3329	0.536	0.535	1		70.76
cg01128161	chr4	122302680	-0.2362	0.3803	0.535	1	QRFPR	81.36
cg22504696	chr10	118956514	0.1413	0.2275	0.535	1	KCNK18	90.29
cg11862959	chr8	74205882	-0.1393	0.2242	0.535	1	RDH10	5.77
cg20986904	chr4	1601044	0.09635	0.1551	0.535	1		93.67
cg15525341	chr20	30449502	-0.06048	0.09737	0.535	1	DUSP15	1.9
cg07006398	chr16	55406516	0.4422	0.712	0.535	1		70.97
cg10647357	chr17	38693474	-0.3797	0.6113	0.535	1		83.83
cg23435915	chr5	43044640	0.2152	0.3466	0.535	1	LOC153684	82.24
cg18826137	chr5	176881396	-0.04388	0.07064	0.535	1	PRR7	2.23
ch.9.25704165R	chr9	25714165	0.242	0.3896	0.535	1		3.57
cg15018312	chr10	99509741	-0.2431	0.3914	0.535	1	ZFYVE27	93.66
cg11253785	chr19	46806117	-0.1111	0.1789	0.535	1	HIF3A	92.87
cg07354738	chr1	101491561	-0.01841	0.02964	0.535	1	DPH5	1.37
cg21143127	chr10	24544079	-0.2046	0.3294	0.535	1	KIAA1217	87.84
cg10529662	chr8	991114	-0.112	0.1804	0.535	1		94.01
cg00107800	chr5	133430643	-0.2262	0.3642	0.535	1		66.17
cg20955576	chr19	18043542	-0.1041	0.1676	0.535	1	CCDC124	4.78
cg16252312	chr8	72523563	-0.1086	0.1749	0.535	1		92.98
cg01614237	chr4	6660771	0.1162	0.187	0.535	1		4.46
cg14381045	chr5	152877047	-0.1927	0.3102	0.535	1	GRIA1	89.46
cg04087237	chr2	152955765	-0.04775	0.07688	0.535	1	CACNB4	1.56
cg26435172	chr1	4736126	0.2725	0.4387	0.535	1	AJAP1	68.29
cg11761728	chr4	111536679	0.1332	0.2144	0.535	1		18.63
cg00597225	chr2	128649830	0.06536	0.1052	0.535	1		95.78
cg09616675	chr2	75601799	-0.368	0.5926	0.535	1		81.21
cg23372016	chr6	80892124	0.4047	0.6515	0.535	1	BCKDHB	86.44
cg04860828	chr12	55042910	0.08077	0.1301	0.535	1	DCD	94.6
cg14609929	chr1	219562002	-0.2482	0.3997	0.535	1		82.53
cg15642043	chr19	17786791	1.017	1.638	0.535	1	UNC13A	75.16
cg17640043	chr13	32622228	0.2886	0.4647	0.535	1	FRY	22.09
cg10940601	chr2	90120807	0.2201	0.3544	0.535	1		90.79
cg06108458	chr10	69665196	-0.1252	0.2015	0.535	1	SIRT1	93.43
cg13919607	chr16	3451181	-0.04365	0.07028	0.535	1	ZNF174	2.43
cg08757755	chr22	49663300	0.3294	0.5304	0.535	1		83.82
cg05736682	chr3	17181934	0.08209	0.1322	0.535	1		94.81
cg00026703	chr15	96870030	0.1567	0.2523	0.535	1	NR2F2	12.05
cg25342010	chr12	90345124	-0.2579	0.4152	0.535	1		73.69
cg21429004	chr9	34590314	-0.02794	0.04499	0.535	1	CNTFR	2.4
cg17697635	chr12	58013942	-0.2398	0.3862	0.535	1	LOC101927583	9.42
cg10154487	chr18	75795724	0.1804	0.2905	0.535	1		84.28
cg08012174	chr4	185687887	0.1254	0.202	0.535	1	ACSL1	93.55
cg07611933	chr16	2773245	-0.1126	0.1814	0.535	1		92.75
cg03034457	chr17	38772457	0.1433	0.2308	0.535	1		91.55
cg04877287	chr11	132278166	0.1724	0.2776	0.535	1		87.56
cg04303976	chr16	22309637	-0.04773	0.07686	0.535	1	POLR3E	2.28
cg15852150	chr12	42875816	-0.1874	0.3018	0.535	1	PRICKLE1	91.77
cg01824498	chr1	168251534	0.9675	1.558	0.535	1	TBX19	90.75
cg12256336	chr21	37565764	0.134	0.2157	0.535	1	DOPEY2	91.25
cg09805405	chr6	122931154	-0.1931	0.3109	0.535	1	PKIB	8.08
cg13368877	chr1	203031177	-0.2703	0.4352	0.535	1	PPFIA4	82.86
cg00067102	chr1	241803367	-0.05142	0.0828	0.535	1	OPN3	3.19
cg27161954	chr19	50526287	0.2155	0.347	0.535	1	VRK3	39.14
cg01192051	chr15	89879515	0.4403	0.7091	0.535	1	POLG	80.09
cg05794813	chr7	1057827	0.2188	0.3523	0.535	1	C7orf50	57.37
cg24356799	chr1	156571159	0.07389	0.119	0.535	1	GPATCH4	4.42
cg07586435	chr1	44031177	-0.3438	0.5537	0.535	1	PTPRF	64.55
cg24772652	chr5	71732838	0.1121	0.1806	0.535	1		93.4
cg22030154	chr3	105596110	-0.1803	0.2903	0.535	1		6.71
cg21592241	chr11	2735126	-0.1482	0.2387	0.535	1	KCNQ1	95.65
cg22043381	chr8	123850540	-0.2902	0.4672	0.535	1	ZHX2	71.45
cg16110541	chr1	68679600	0.2063	0.3323	0.535	1	GPR177	46.57
cg27599405	chr17	57411552	-0.2377	0.3828	0.535	1	YPEL2	83.17
cg19131227	chr11	2162917	0.4305	0.6933	0.535	1	IGF2AS	25.91
cg26808282	chr13	113441098	0.08457	0.1362	0.535	1	ATP11A	95.59
cg08736185	chr22	22032274	0.2342	0.3771	0.535	1	PPIL2	84.64
cg03185513	chr1	203117544	-0.1502	0.2419	0.535	1	ADORA1	85.64
cg05856077	chr20	60212330	0.3257	0.5245	0.535	1	CDH4	70.42
cg04393000	chr17	41132622	0.03645	0.0587	0.535	1	PTGES3L-AARSD1	1.17
cg18169037	chr7	89941428	-0.1093	0.1761	0.535	1		92.71
cg24508538	chr19	17787360	0.2292	0.3691	0.535	1	UNC13A	71.78
cg20100545	chr19	19361158	-0.215	0.3463	0.535	1	NCAN	68.85
cg21020487	chr1	8761743	-0.4663	0.751	0.535	1	RERE	8.52
cg15378579	chr2	17728722	-0.2994	0.4821	0.535	1	VSNL1	88.94
ch.7.45985950F	chr7	46019425	-0.1138	0.1832	0.535	1		2.08
cg07971952	chr13	113434690	-0.6464	1.041	0.535	1	ATP11A	78.15
cg19505458	chr10	24739091	-0.2717	0.4376	0.535	1	KIAA1217	87.5
cg06256281	chrX	132457677	-0.3113	0.5013	0.535	1	GPC4	24.79
cg23962358	chr4	8674371	-0.2817	0.4536	0.535	1		53.87
cg11706635	chr7	103087723	-0.2947	0.4746	0.535	1	SLC26A5	6.08
cg16677812	chr2	145031848	-0.2534	0.4081	0.535	1	GTDC1	83.74
cg24902113	chr13	33160718	0.08174	0.1316	0.535	1	PDS5B	4.67
cg26068141	chr8	71315032	-0.2836	0.4567	0.535	1	NCOA2	4.63
cg03493516	chr16	29742019	0.2098	0.3379	0.535	1		86.46
cg20779373	chr1	37428969	0.2483	0.3998	0.535	1	GRIK3	32.46
cg03102500	chr20	42873167	0.1432	0.2306	0.535	1		91.96
cg04539957	chr20	44650068	0.5246	0.8448	0.535	1	SLC12A5	60.22
cg25932741	chr3	139304701	-0.1744	0.2808	0.535	1	NMNAT3	86.4
cg00031705	chr8	27947748	0.2858	0.4602	0.535	1	ELP3	92.45
cg06412582	chr9	138986379	-0.1644	0.2647	0.535	1	NACC2	5.18
cg27365485	chr11	64126452	-0.1245	0.2005	0.535	1	RPS6KA4	4.67
cg20100055	chr2	221093517	-0.179	0.2883	0.535	1		90.84
cg08096010	chr2	234216562	0.1148	0.1849	0.535	1	SAG	93.4
cg20886926	chr8	141090479	0.486	0.7826	0.535	1	TRAPPC9	91.91
cg27102101	chr21	36392826	-0.2724	0.4387	0.535	1	RUNX1	68.27
cg12990844	chr2	170655321	-0.02476	0.03987	0.535	1	SSB	2.24
cg18855208	chr5	177580365	0.139	0.2238	0.535	1	NHP2	7.54
cg00096071	chrX	77396435	0.3222	0.5189	0.535	1	TAF9B	92.15
cg16118747	chr22	32924527	0.07477	0.1204	0.535	1	SYN3	95.55
cg03574598	chr5	96271227	-0.06084	0.09797	0.535	1	LNPEP	3.77
cg03618811	chr3	118650359	0.1824	0.2938	0.535	1	IGSF11	84.43
cg18795116	chr3	14400589	0.2125	0.3422	0.535	1		92.5
cg22112416	chr1	161124001	-0.03808	0.06132	0.535	1	UFC1	2.38
cg13287608	chr16	8480604	0.2515	0.405	0.535	1		79.67
cg11301198	chr13	76104330	0.1083	0.1744	0.535	1	COMMD6	94.45
cg16286429	chr6	166717758	-0.1501	0.2417	0.535	1		91.88
cg24405417	chr6	138059484	0.2111	0.34	0.535	1	LOC100507406	86.34
cg04859706	chr4	30721997	-0.04722	0.07605	0.535	1	PCDH7	2.99
cg04520242	chr6	46869727	-0.1174	0.1891	0.535	1	GPR116	93.23
cg16418862	chr2	19558513	-0.0813	0.1309	0.535	1	OSR1	6.05
cg19811683	chr17	16587128	-0.5659	0.9114	0.535	1		69.49
cg03294619	chr5	172661803	-0.252	0.4058	0.535	1	NKX2-5	3.26
cg18356935	chr22	19053992	0.2297	0.37	0.535	1	DGCR2	71.82
cg15454265	chr2	193106698	-0.1856	0.299	0.535	1		90.24
cg00152942	chr16	57125755	0.2904	0.4678	0.535	1	CPNE2	57.63
cg07103072	chr20	32951050	-0.06176	0.09947	0.535	1	ITCH	3.76
cg07588561	chr17	48911983	0.302	0.4863	0.535	1	WFIKKN2	79.88
cg08800318	chr13	113104883	-0.2183	0.3515	0.535	1		78.36
cg24386575	chr18	63445756	-0.1493	0.2405	0.535	1	CDH7	90.77
cg19326916	chr14	21994661	0.05977	0.09627	0.535	1	SALL2	3.32
cg09828538	chr11	17907720	-0.1282	0.2064	0.535	1	SERGEF	93.32
cg05242207	chr12	125887923	0.06074	0.09783	0.535	1	TMEM132B	3.07
cg24015594	chr6	33539338	-0.05132	0.08265	0.535	1		2.41
cg08542016	chr6	28912084	0.2991	0.4817	0.535	1		12.67
cg21665431	chr8	11645640	-0.09375	0.151	0.535	1		93.82
cg02115806	chr4	3443403	0.1635	0.2633	0.535	1	HGFAC	85.72
cg12412590	chr7	41024957	0.1345	0.2167	0.535	1		87.42
cg20343559	chr10	44866502	0.109	0.1755	0.535	1	CXCL12	94.04
cg02171725	chr8	95564335	0.2095	0.3374	0.535	1	KIAA1429	85.99
cg24034620	chr19	37936081	-0.1474	0.2374	0.535	1	ZNF569	93.26
cg11596793	chr8	134194439	0.1626	0.2619	0.535	1		91.15
cg08587534	chr20	57427503	-0.5286	0.8514	0.535	1	GNAS	41.77
cg27247885	chr13	32802851	-0.09768	0.1573	0.535	1	FRY	94.56
cg21718826	chr16	4742732	0.2431	0.3915	0.535	1	NUDT16L1	73.94
cg01005080	chr1	75592950	-0.4731	0.762	0.535	1	LHX8	30.05
cg11232081	chr4	85859683	-0.1527	0.2459	0.535	1	WDFY3	91.52
cg23550589	chr4	24894154	0.1828	0.2944	0.535	1	CCDC149	88.82
cg03259887	chr16	85608894	0.2645	0.426	0.535	1		64.51
cg10947561	chr20	37590972	0.09353	0.1506	0.535	1	DHX35	5.44
cg13305444	chr1	225838196	0.5572	0.8975	0.535	1	ENAH	72.87
cg12598340	chr1	33367416	-0.2986	0.4809	0.535	1	TMEM54	12.8
cg01994255	chr20	39328211	-0.2977	0.4795	0.535	1		64.87
cg12909732	chr7	45194529	-0.2077	0.3345	0.535	1		18.17
cg24038943	chr1	40432295	-0.07363	0.1186	0.535	1	MFSD2A	95.46
cg02307531	chr4	88487119	-0.1212	0.1952	0.535	1		93.08
cg04447288	chr4	786649	0.2399	0.3864	0.535	1	CPLX1	25.92
cg03866607	chr17	59532826	-0.1144	0.1842	0.535	1	TBX4	16.05
cg23012530	chr1	243418495	-0.02306	0.03714	0.535	1	SDCCAG8	2.15
cg01933914	chr14	73063169	0.2815	0.4534	0.535	1		77.69
cg03831112	chr11	45067969	0.1947	0.3135	0.535	1		85.09
cg26754623	chr10	56367890	0.2316	0.373	0.535	1	PCDH15	91.87
cg07526069	chr10	101190311	0.07153	0.1152	0.535	1	GOT1	3.92
cg15680518	chr12	132414800	-0.1011	0.1628	0.535	1	PUS1	10.64
cg04103250	chr10	29840320	0.4635	0.7466	0.535	1	SVIL	89.01
cg09097949	chr19	58981167	-0.1092	0.1759	0.535	1	ZNF324	93.94
cg21662340	chr3	48414492	-0.2372	0.382	0.535	1	FBXW12	80.09
cg14816594	chr3	141623203	-0.1473	0.2372	0.535	1	ATP1B3	92.01
cg22483130	chr3	130407253	-0.08169	0.1316	0.535	1	PIK3R4	94.81
cg03084350	chr3	38065265	0.2382	0.3836	0.535	1	PLCD1	62.25
cg20797745	chr15	32969665	0.142	0.2287	0.535	1	SCG5	92.94
cg01594108	chr22	49202319	0.1939	0.3124	0.535	1		86.92
cg22624944	chr5	178058156	-0.1126	0.1813	0.535	1		4.91
cg14441948	chr4	99125084	-0.04929	0.07939	0.535	1		2.56
cg19582686	chr11	115978169	0.2688	0.433	0.535	1		76.23
cg23932011	chr15	68346924	-0.02114	0.03405	0.535	1	PIAS1	1.66
cg12519038	chr4	76824949	0.5183	0.8348	0.535	1	PPEF2	85.81
cg09578937	chr8	1896437	-0.2773	0.4466	0.535	1	ARHGEF10	89.35
cg04492193	chr4	8135668	-0.298	0.48	0.535	1	ABLIM2	56.61
cg02277605	chr2	201167826	0.2263	0.3646	0.535	1		82.74
cg26506087	chr5	59996120	0.04634	0.07464	0.535	1	DEPDC1B	3.51
cg18042427	chr14	86053716	-0.7303	1.176	0.535	1	FLRT2	31.99
cg21408691	chr2	43723601	0.06091	0.0981	0.535	1	THADA	96.21
cg20521297	chr5	80256867	-0.05651	0.09103	0.535	1	RASGRF2-AS1	3.48
cg24075637	chr13	33110831	0.07558	0.1217	0.535	1	N4BP2L2	96.12
cg04559481	chr1	116368024	0.1504	0.2423	0.535	1		91.85
cg20972887	chr20	46599662	-0.2068	0.333	0.535	1		61.35
cg15422897	chr14	33178559	-0.1524	0.2455	0.535	1	AKAP6	91.31
cg05464534	chr19	39340247	-0.07402	0.1192	0.535	1	HNRNPL	4.14
cg19976628	chr3	38033516	1.183	1.905	0.535	1		90.58
cg11686526	chr13	27272969	0.06903	0.1112	0.535	1		3.6
cg11233828	chr9	101704325	0.1747	0.2815	0.535	1		88.9
cg09108404	chr16	3532954	0.1549	0.2496	0.535	1	NAT15	83.11
cg06720747	chr1	63653394	-0.1533	0.247	0.535	1	LINC00466	93.59
cg21789597	chr6	35633557	-0.2673	0.4306	0.535	1	MIR5690	89.6
cg05863098	chr14	94462316	0.3906	0.6292	0.535	1	C14orf48	79.37
cg06094113	chr11	57516469	0.1966	0.3167	0.535	1	BTBD18	77.32
cg21165513	chr1	176522180	-0.5308	0.8551	0.535	1	PAPPA2	25.73
cg19141132	chr2	219080920	-0.2352	0.3788	0.535	1	ARPC2	89.56
cg24904904	chr5	612382	-0.08768	0.1412	0.535	1	CEP72	3.19
cg19267149	chr3	52561703	0.1442	0.2323	0.535	1	NT5DC2	81.64
cg15130840	chr5	33440844	-0.1299	0.2093	0.535	1	TARS	4.52
cg25478974	chr11	119046886	0.1472	0.2371	0.535	1	NLRX1	91.03
cg16010904	chr17	77258769	0.1996	0.3215	0.535	1	RBFOX3	81.43
cg27326856	chr19	37663410	-0.3088	0.4975	0.535	1	ZNF585A	6.83
cg11323828	chr15	41230578	0.1717	0.2767	0.535	1	DLL4	85.59
cg00529810	chr19	49535657	0.3675	0.5919	0.535	1	SNAR-G2	82.11
cg13730500	chr3	183613454	0.08146	0.1312	0.535	1		93.72
cg14282180	chr2	47630433	-0.0452	0.07281	0.535	1	MSH2	2.79
cg25010870	chr1	156595945	-0.05934	0.09558	0.535	1		3.14
cg03840192	chr15	32965280	0.1263	0.2035	0.535	1	SCG5	89.61
cg13323521	chr7	156450558	0.1388	0.2235	0.535	1	RNF32	91.65
cg00172225	chr10	124912800	0.2065	0.3326	0.535	1	BUB3	91.38
cg09741342	chr2	201676072	0.04206	0.06776	0.535	1	BZW1	2.49
cg13071994	chr1	84092573	-0.2967	0.478	0.535	1	LOC101927587	20.27
cg10720577	chrX	132549625	-0.3201	0.5156	0.535	1	GPC4	14.74
cg08588817	chr12	3929538	0.07047	0.1135	0.535	1	PARP11	95.7
cg06012339	chr3	137906196	0.04064	0.06546	0.535	1	ARMC8	2.01
cg16131748	chr13	99959606	-0.1644	0.2649	0.535	1	GPR183	9.98
cg13879769	chr1	89151099	-0.2717	0.4378	0.535	1	PKN2	3.34
cg27244703	chr4	97074923	0.185	0.2981	0.535	1		90.63
cg10198271	chr20	55966838	-0.03153	0.05079	0.535	1	RBM38	1.02
cg25295453	chr15	74023856	0.1887	0.3039	0.535	1		92.23
cg15622799	chr12	117098156	0.2765	0.4455	0.536	1		76.27
cg14794655	chr2	54558352	0.2752	0.4433	0.536	1	C2orf73	71
cg08283932	chr20	43280707	0.02181	0.03513	0.536	1	ADA	2.03
cg13570928	chr18	68664091	-0.1127	0.1815	0.536	1		92.72
cg16573631	chr9	99886860	-0.5562	0.896	0.536	1		38.47
cg19434143	chr11	6651714	0.1325	0.2134	0.536	1	DCHS1	86.7
cg10505177	chr20	32868994	0.1227	0.1976	0.536	1	AHCY	88.55
cg14404316	chr21	31589372	-0.1222	0.1968	0.536	1	CLDN8	93.56
cg07050946	chr17	80375674	0.2887	0.4651	0.536	1	HEXDC	36.43
cg07340922	chr11	114548759	0.152	0.2448	0.536	1	FAM55B	93.02
cg04446786	chr8	143991594	-0.2834	0.4566	0.536	1		64.27
cg01573457	chr1	75598292	-0.2659	0.4284	0.536	1	LHX8	5.06
cg05478955	chr1	52607458	-0.269	0.4333	0.536	1	ZFYVE9	5.08
cg26927150	chr5	137523911	-0.1084	0.1746	0.536	1	CDC23	94.07
cg22273086	chr1	200801180	-0.07184	0.1157	0.536	1	CAMSAP2	95.46
cg14450543	chr7	33871304	-0.08977	0.1446	0.536	1		93.98
cg11321217	chr1	25972144	-0.2456	0.3957	0.536	1	MAN1C1	81.63
cg00273658	chr6	53791988	-0.499	0.8039	0.536	1		48.45
cg07128549	chr20	56306533	-0.1568	0.2526	0.536	1		87.55
cg04858453	chr5	174697402	0.7274	1.172	0.536	1		76.99
cg08021564	chr10	73847318	-0.0776	0.125	0.536	1	SPOCK2	3.92
cg27298243	chr17	15166400	0.09592	0.1545	0.536	1	PMP22	5.16
cg18328998	chr16	32857872	0.4379	0.7054	0.536	1		57.68
cg00684142	chr21	45719821	-0.02209	0.03559	0.536	1	PFKL	2.18
cg04664860	chr14	64119304	-0.1765	0.2844	0.536	1		91.44
cg24326501	chr1	6845219	0.1287	0.2074	0.536	1	CAMTA1	3.85
cg03466415	chr2	167168852	-0.2005	0.323	0.536	1	SCN9A	85.21
cg08231493	chr8	17271093	-0.1728	0.2784	0.536	1	MTMR7	14.05
cg23229051	chr2	65595186	-0.1369	0.2205	0.536	1	SPRED2	91.25
cg25305397	chr19	13816206	0.2186	0.3521	0.536	1		85.82
cg00890930	chr7	107589037	-0.1422	0.2292	0.536	1	LAMB1	91.53
cg05941691	chr9	138184490	0.3693	0.595	0.536	1		73.54
cg10245604	chr9	4386635	0.206	0.3319	0.536	1		91.24
cg26353166	chr10	79196147	-0.2012	0.3241	0.536	1	KCNMA1	83.73
cg10329334	chr7	128767475	-0.09808	0.158	0.536	1	LOC407835	94.46
cg08681009	chrX	23132598	-0.3986	0.6422	0.536	1	PTCHD1-AS	80.03
cg02968549	chr14	91752173	-0.2455	0.3956	0.536	1	CCDC88C	95.34
cg23860266	chr6	3862385	0.1505	0.2424	0.536	1		92.49
cg02377948	chr12	106976695	0.1098	0.1768	0.536	1	RFX4	5.77
cg11471799	chr11	111807548	-0.4695	0.7565	0.536	1	DIXDC1	8.12
cg07485273	chr10	94055386	-0.06203	0.09994	0.536	1	MARCH5	95.85
cg01777861	chr4	56023843	-0.9381	1.511	0.536	1		35.37
cg02808595	chr2	151343582	-0.08724	0.1406	0.536	1	RND3	6.49
cg00313260	chr11	131849929	-0.1824	0.2938	0.536	1	NTM	91.58
cg21648072	chr6	144683853	0.3223	0.5193	0.536	1	UTRN	81.09
cg27286957	chr6	33740409	0.1214	0.1955	0.536	1	LEMD2	91.17
cg22937878	chr12	111122320	-0.1393	0.2245	0.536	1	HVCN1	92.96
cg17052310	chr7	99588561	0.5132	0.8268	0.536	1		9.74
cg06438385	chr8	144886159	0.1629	0.2625	0.536	1	SCRIB	86.41
cg04983247	chr8	29132738	0.08358	0.1347	0.536	1		94.55
cg14818785	chr22	40203994	-0.3349	0.5395	0.536	1	ENTHD1	89.53
cg08671326	chr3	194967958	0.09757	0.1572	0.536	1	C3orf21	94.75
cg08082694	chr8	53372683	0.2616	0.4215	0.536	1		90.86
cg02440590	chr12	56996625	-0.06104	0.09835	0.536	1	BAZ2A	96.17
cg11451946	chr11	102359753	0.3504	0.5646	0.536	1		93.26
cg03423497	chr4	39448432	0.454	0.7315	0.536	1	KLB	60.03
cg10486833	chr11	123529330	1.335	2.15	0.536	1		86.26
cg23029573	chr15	26348105	0.3588	0.5781	0.536	1		86.46
cg26913686	chr2	191391097	0.2787	0.449	0.536	1	NEMP2	75.18
cg02503933	chr8	90770146	0.0283	0.0456	0.536	1	RIPK2	0.75
cg10721728	chr1	70413734	-0.2102	0.3387	0.536	1	LRRC7	81.06
cg20252212	chr19	18668508	-0.2277	0.3669	0.536	1	KXD1	4.49
cg07501283	chr7	157621582	0.177	0.2852	0.536	1	PTPRN2	88.46
cg21907582	chrX	49019190	-0.2386	0.3844	0.536	1	MAGIX	88.05
cg16818931	chr4	89299948	0.03307	0.05328	0.536	1	HERC6	2.09
cg08011307	chr12	109197438	0.07495	0.1208	0.536	1	SSH1	4.15
cg08514311	chr16	51416829	0.2419	0.3898	0.536	1		65.37
cg04282788	chr1	210407473	-0.09015	0.1453	0.536	1	C1orf133	6.63
cg00109772	chr19	14638399	-0.1548	0.2495	0.536	1		91.32
cg14889801	chr21	48073739	0.0958	0.1544	0.536	1	PRMT2	94.34
cg02321928	chr3	58980865	0.09457	0.1524	0.536	1	C3orf67-AS1	93.93
cg04593531	chrX	137700748	-0.5835	0.9402	0.536	1	LOC158696	74.82
cg16895649	chr3	137511680	-0.1671	0.2693	0.536	1		7.79
cg11064868	chr5	141016839	-0.04791	0.0772	0.536	1	RELL2	2.73
cg09703363	chr2	166982931	0.272	0.4383	0.536	1	SCN1A	50.43
cg14944805	chr19	7736718	0.2624	0.4228	0.536	1		86.99
cg08242576	chr1	153177188	-0.1176	0.1895	0.536	1	LELP1	92.49
cg04219507	chr2	51662419	0.18	0.29	0.536	1		91.47
cg15268184	chr6	170893863	-0.06456	0.104	0.536	1	PDCD2	3.95
cg21116652	chr11	72380817	0.2341	0.3772	0.536	1	PDE2A	75.84
cg26834846	chr8	17773397	-0.1841	0.2966	0.536	1		86.02
cg11236985	chr3	36529903	0.286	0.4608	0.536	1	STAC	94.76
cg18238858	chr1	36789390	-0.08778	0.1414	0.536	1	FAM176B	3.25
cg15007531	chr1	39934308	0.1629	0.2624	0.536	1	MACF1	93.62
cg13652445	chr10	71561999	-0.05222	0.08415	0.536	1	COL13A1	2.45
cg20165746	chr8	8870185	0.4055	0.6534	0.536	1	ERI1	34.42
cg10853608	chr16	713101	0.13	0.2094	0.536	1	WDR90	91.02
cg05815419	chr10	100154826	-0.1521	0.2451	0.536	1	PYROXD2	80.81
cg08430986	chr2	229282250	-0.2581	0.4159	0.536	1		72.34
cg11846968	chr20	31823545	0.4702	0.7576	0.536	1	PLUNC	57.3
cg09903756	chr8	81312506	0.1708	0.2753	0.536	1		90.68
cg23371436	chr11	20111534	-0.3937	0.6344	0.536	1	NAV2	46.67
cg25094859	chr2	99260337	0.3204	0.5162	0.536	1	MGAT4A	74.73
cg22718748	chr10	50491355	-0.4083	0.6579	0.536	1		46.79
cg08246641	chr1	52929532	0.0918	0.1479	0.536	1	ZCCHC11	94.38
cg10333993	chr6	69110500	0.1197	0.1929	0.536	1		92.65
cg13859216	chr5	137910711	-0.04913	0.07916	0.536	1	HSPA9	2.25
cg05295236	chr10	135192197	-0.02184	0.0352	0.536	1	PAOX	1.52
cg26671183	chr1	207226604	0.07328	0.1181	0.536	1	PFKFB2	1.85
cg01441041	chr16	19448742	-0.1943	0.3131	0.536	1	TMC5	88.61
cg03063857	chr6	29585617	0.1084	0.1747	0.536	1	GABBR1	94.65
cg07874730	chr1	120281395	0.2008	0.3235	0.536	1	PHGDH	84.36
cg26440467	chr8	145654605	0.7738	1.247	0.536	1	VPS28	63.26
cg20875344	chrX	8907196	0.3046	0.4908	0.536	1		83.06
cg16718166	chr1	225625841	0.1355	0.2184	0.536	1		91.53
cg15884383	chr3	113812820	0.1356	0.2185	0.536	1		91.02
cg13153376	chr1	48694041	-0.3742	0.603	0.536	1	SLC5A9	89.08
cg17003970	chr12	133435861	-0.9829	1.584	0.536	1	CHFR	67.55
cg23128715	chr21	19164575	-0.3548	0.5717	0.536	1	C21orf91	87.37
cg08513746	chr17	8323278	-0.1042	0.1678	0.536	1		93.42
cg05227616	chr6	31096102	-0.2268	0.3655	0.536	1	PSORS1C1	10.03
cg13424940	chr9	136844397	-0.5012	0.8076	0.536	1	VAV2	73.77
cg18902697	chr4	153862708	-0.2115	0.3409	0.536	1	FHDC1	88.38
cg26213561	chr10	21786348	0.1988	0.3203	0.536	1	MIR1915	8.96
cg25529535	chr10	6125715	0.2638	0.4252	0.536	1		68.05
cg20417207	chr12	1669220	0.1555	0.2505	0.536	1		82.41
cg10444758	chr12	132918146	-0.2467	0.3976	0.536	1		80.27
cg16677923	chr16	68678835	-0.01779	0.02867	0.536	1	CDH3	1.35
cg08773844	chr8	27630019	0.06639	0.107	0.536	1	CCDC25	3.42
cg10788028	chrX	7003767	0.1439	0.2319	0.536	1	HDHD1	91.95
cg09621648	chr9	133661035	0.1416	0.2283	0.536	1	ABL1	90.54
cg16682960	chr3	174989888	-0.2556	0.4119	0.536	1	NAALADL2-AS2	89.83
cg25065723	chr10	132892405	-0.2798	0.4509	0.536	1	TCERG1L	42.24
cg18307618	chr12	25242587	0.2199	0.3544	0.536	1	LRMP	8.68
cg13066181	chr8	141537453	0.2227	0.3588	0.536	1		85.3
cg11833293	chr11	70557519	0.521	0.8396	0.536	1	SHANK2	84.76
cg05570332	chr16	4940274	-0.2312	0.3726	0.536	1	PPL	79.78
ch.15.843512R	chr15	60727917	0.1471	0.237	0.536	1	NARG2	10.32
cg04384218	chr2	30558793	0.3135	0.5052	0.536	1		55.02
cg26618965	chr8	67874206	-0.02022	0.03258	0.536	1		1.76
cg00026974	chr17	42298151	-0.2162	0.3484	0.536	1	UBTF	12.16
cg13316543	chr8	1921165	-0.3616	0.5827	0.536	1	KBTBD11	5.32
cg12841513	chr10	99329961	0.1788	0.2882	0.536	1	UBTD1	86.75
cg21044434	chr8	94592584	-0.1434	0.2311	0.536	1		93.25
cg17241999	chr3	171758173	-0.04897	0.07891	0.536	1	FNDC3B	3.33
cg09873062	chr2	238093423	0.05961	0.09606	0.536	1		95.96
cg19771083	chr11	70338583	0.1608	0.2591	0.536	1	SHANK2	85.79
cg00483503	chr17	42084612	-0.1614	0.2601	0.536	1	NAGS	3.66
cg06584433	chr10	124605905	-0.1792	0.2887	0.536	1	CUZD1	86.48
cg07001877	chr1	211504385	0.1484	0.2392	0.536	1	TRAF5	88
cg10717082	chr2	28978297	0.1016	0.1637	0.536	1	PPP1CB	94.19
cg13523665	chr3	126855283	0.3269	0.5268	0.536	1		69.16
cg26856475	chr5	140740503	-0.3819	0.6155	0.536	1	PCDHGA4	46.8
cg15625172	chr14	42167742	0.2366	0.3813	0.536	1	LRFN5	74.83
cg04774506	chr16	942183	-0.1879	0.3028	0.536	1	LMF1	85.2
cg09848220	chr2	48664785	-0.08482	0.1367	0.536	1		94.87
cg22968727	chr1	24018140	-0.2691	0.4337	0.536	1	RPL11	3.3
cg23447688	chr16	57829050	0.1595	0.257	0.536	1	KIFC3	89.98
cg22641350	chr8	1008191	0.05468	0.08812	0.536	1		97.3
cg06977900	chr5	1473492	0.1524	0.2456	0.536	1	LPCAT1	89.43
cg23517199	chr17	47288218	0.2931	0.4724	0.536	1	GNGT2	79.56
cg16147511	chr14	99655820	-0.4151	0.669	0.536	1	BCL11B	79.49
cg12903948	chr9	75200832	0.4139	0.667	0.536	1	TMC1	51.61
cg06977008	chr3	112566564	0.1323	0.2132	0.536	1		81.5
cg00449756	chr16	89783911	0.1139	0.1836	0.536	1	C16orf7	93.95
cg23053741	chr5	72112459	-0.09766	0.1574	0.536	1	TNPO1	3.63
cg09795590	chr12	116330159	0.09597	0.1547	0.536	1		94.21
cg18789177	chr2	217729408	0.09661	0.1557	0.536	1		93.25
cg17981552	chr4	8643813	0.2707	0.4362	0.536	1		65.94
cg25610927	chr20	51698599	0.108	0.174	0.536	1	TSHZ2	93.35
cg17299858	chr11	66873565	-0.1291	0.2081	0.536	1		92.68
cg07645718	chr20	61493192	-0.06355	0.1024	0.536	1	TCFL5	3.41
cg06828388	chr13	32836479	-0.2422	0.3903	0.536	1	FRY	90.96
cg04318494	chr11	64640770	0.2684	0.4326	0.536	1	EHD1	65.14
cg00784882	chr19	54713372	-0.3148	0.5074	0.536	1		71.81
cg04139102	chr11	799447	-0.149	0.2402	0.536	1	SLC25A22	85.34
cg12914047	chr7	99517369	-0.1069	0.1723	0.536	1	TRIM4	3.27
cg20973273	chr12	56319525	-0.1824	0.294	0.536	1	WIBG	90.57
cg26210250	chr2	26863503	-0.4461	0.719	0.536	1	CIB4	43.64
cg09414612	chr2	85838835	-0.04476	0.07213	0.536	1	C2orf68	2.79
cg15830509	chr12	54367008	-0.2001	0.3225	0.536	1	HOXC11	17.2
cg12592365	chr17	78765948	0.1154	0.186	0.536	1	RPTOR	93.58
cg17513542	chr1	33613303	0.02469	0.0398	0.536	1	TRIM62	98.2
cg18674033	chr16	58382805	-0.3115	0.502	0.536	1		90.44
cg23066879	chr7	140624057	-0.1294	0.2085	0.536	1	BRAF	2.15
cg18357341	chr13	37108005	0.2546	0.4104	0.536	1		66.25
cg08728796	chr16	88851969	-0.0418	0.06737	0.536	1	FAM38A	2.48
cg19972823	chr7	150903527	0.08297	0.1337	0.536	1	IQCA1L	94.43
cg03824533	chr8	625115	-0.115	0.1853	0.536	1	ERICH1	93.38
cg22442841	chr6	87646804	-0.1542	0.2485	0.536	1	HTR1E	5.7
cg27300156	chr19	53469500	-0.0806	0.1299	0.536	1		93.67
cg17839959	chr2	178421033	-0.09995	0.1611	0.536	1		94.59
cg15811568	chr12	130904846	0.2257	0.3638	0.536	1	RIMBP2	88.4
cg07606843	chr5	159772492	0.08482	0.1367	0.536	1		4.84
cg25417842	chr7	150822987	0.8349	1.346	0.536	1	AGAP3	71.58
cg27228254	chr14	93136717	0.2855	0.4602	0.536	1	RIN3	26.35
cg07135941	chr8	32297678	0.3434	0.5534	0.536	1	NRG1-IT3	64.63
cg03887632	chr10	104928125	0.1057	0.1703	0.536	1	NT5C2	93.79
cg18674828	chr12	132839436	-0.1724	0.2779	0.536	1	GALNT9	90.63
cg23996349	chr8	22831506	-0.3813	0.6146	0.536	1		31.8
cg11349093	chr19	2112885	-0.2324	0.3746	0.536	1	AP3D1	81.85
cg09915929	chr11	4458512	-0.2293	0.3696	0.536	1		87.77
cg10404544	chr11	60377383	-0.2897	0.4669	0.536	1		43.8
cg27100814	chr3	88108185	0.01712	0.0276	0.536	1	CGGBP1	1.34
cg19263548	chr1	12609616	0.1227	0.1978	0.536	1		89.96
cg23468088	chr8	145701245	0.4918	0.7927	0.536	1	FOXH1	47.56
cg03151025	chr14	70081594	0.1666	0.2686	0.536	1	SUSD6	11.19
cg12741065	chr22	36462005	-0.09842	0.1586	0.536	1		2.56
cg11594811	chr11	115088660	0.2127	0.3428	0.536	1	CADM1	88.25
cg04547809	chr19	51304161	-0.09673	0.1559	0.536	1	SNORD88A	93.86
cg19011844	chr17	10102232	0.06121	0.09867	0.536	1	GAS7	1.93
cg13984623	chr9	129276600	-0.0299	0.04819	0.536	1		2.32
cg08336089	chr1	42608598	-0.2886	0.4653	0.536	1		84.4
cg11945538	chr18	71849426	0.1501	0.242	0.536	1		85.05
cg20464151	chr10	7661622	0.1221	0.1968	0.536	1	ITIH5	96.04
cg19689567	chr6	139430520	-0.1334	0.2151	0.536	1		93.06
cg09713877	chr2	85198553	-0.04839	0.078	0.536	1	KCMF1	3.05
cg06190487	chr9	134754211	-0.178	0.2869	0.536	1	MED27	89.26
cg23825092	chr10	115938972	0.1379	0.2223	0.536	1	TDRD1	92.5
cg18730174	chr11	122073211	0.2397	0.3864	0.536	1	LOC399959	86.85
ch.2.418803R	chr2	15979620	0.03439	0.05543	0.536	1		2.21
cg23192403	chr2	25781496	-0.6621	1.067	0.536	1	DTNB	52.93
cg07831969	chr15	95806407	-0.3364	0.5423	0.536	1		76.05
cg18371078	chr2	242181070	-0.4509	0.7269	0.536	1	HDLBP	43.65
cg03563630	chr20	37435477	-0.09491	0.153	0.536	1	PPP1R16B	9.02
cg10282815	chr20	1318246	0.2443	0.3938	0.536	1	FKBP1A-SDCBP2	87.79
cg18061532	chr13	25086879	-0.01936	0.0312	0.536	1	PARP4	1.85
cg26149645	chr3	100529346	-0.1647	0.2655	0.536	1	ABI3BP	93.72
cg01704198	chr3	33757893	-0.2418	0.3897	0.536	1	CLASP2	80.86
cg01551729	chr5	1099476	0.09919	0.1599	0.536	1	SLC12A7	96.76
cg12857080	chr9	138967872	0.5988	0.9653	0.536	1	NACC2	29.97
cg08831072	chr6	32685319	0.2202	0.3549	0.536	1		76.23
cg08034991	chr6	131913219	-0.1603	0.2584	0.536	1	MED23	93.3
cg01370074	chr3	170902250	0.3093	0.4987	0.536	1	TNIK	83.85
cg26089861	chr9	120165790	-0.1544	0.2488	0.536	1	ASTN2	12.61
cg22335872	chr20	896876	0.2802	0.4516	0.536	1	ANGPT4	62.67
cg19330721	chr12	105571465	0.08537	0.1376	0.536	1	APPL2	94.8
cg24451653	chr10	104375165	0.1525	0.2458	0.536	1	SUFU	81.99
cg01198324	chr17	25564166	0.2906	0.4684	0.536	1		71.27
cg25908774	chr22	44581288	0.3238	0.5219	0.536	1	PARVG	87.06
cg15457689	chr11	4136441	-0.1913	0.3083	0.536	1	RRM1	92.14
cg10245574	chr9	100701837	0.1353	0.2181	0.536	1	HEMGN	91.17
cg11298379	chr5	1359691	0.3037	0.4895	0.536	1		38.21
cg03073714	chr12	107484356	0.08244	0.1329	0.536	1	CRY1	94.74
cg20304716	chr7	3308008	-0.3208	0.5171	0.536	1		40.02
cg11610002	chr3	126080368	0.1849	0.2981	0.536	1		89.4
cg06777189	chr4	106374951	0.07525	0.1213	0.536	1	PPA2	95.37
cg08404560	chr2	201390889	0.01944	0.03133	0.536	1	SGOL2	1.39
cg07182938	chr1	16038722	0.1725	0.2781	0.536	1	PLEKHM2	90.01
cg14661803	chr2	207958145	-0.2783	0.4486	0.536	1	KLF7	87.74
cg08162701	chr7	40787567	-0.1948	0.314	0.536	1	SUGCT	89.17
cg03588789	chr7	12628821	-0.1306	0.2105	0.536	1	SCIN	91.98
cg07909967	chr11	78142047	-0.1045	0.1684	0.536	1	LOC101928865	92.88
cg12509248	chr9	139690112	-0.3495	0.5635	0.536	1	CCDC183	79.99
cg20644402	chr11	74424521	-0.1747	0.2816	0.536	1	CHRDL2	81.43
cg17687025	chr11	64535291	-0.4624	0.7454	0.536	1	SF1	32.95
cg16549603	chr12	90169667	0.09521	0.1535	0.536	1		94.93
cg16505687	chr1	236305169	-0.04277	0.06895	0.536	1	GPR137B	2.94
cg16266492	chr10	135379461	-0.4341	0.6998	0.536	1	SYCE1	77.69
cg05321708	chr21	40378211	-0.1341	0.2162	0.536	1		89.43
cg03206044	chr4	148657866	0.4099	0.6607	0.536	1	ARHGAP10	89.72
cg05069012	chr4	115519070	-0.4548	0.7332	0.536	1	UGT8	51.33
cg02577023	chr8	56362445	0.1103	0.1777	0.536	1	SBF1P1	93.8
cg25629640	chr8	67104925	0.165	0.266	0.536	1	LINC00967	86.41
cg26341907	chr6	34639526	-0.3119	0.5028	0.536	1	C6orf106	79.36
cg27364589	chr9	99211509	-0.213	0.3434	0.536	1	HABP4	81.95
cg22860775	chr1	26488712	-0.1202	0.1938	0.536	1	GRRP1	4.04
cg16894074	chr9	135285866	-0.1245	0.2007	0.536	1	C9orf171	5.93
cg06332831	chr3	13941267	0.2409	0.3884	0.536	1		75.77
cg18217172	chr6	139309321	-0.01858	0.02996	0.536	1	REPS1	1.34
cg10098541	chr3	122785650	0.3612	0.5823	0.536	1	PDIA5	72.76
cg14198474	chr9	97406829	-0.1033	0.1665	0.536	1		93.48
cg07094420	chrX	10073197	0.1844	0.2973	0.536	1	WWC3	91.43
cg25691775	chr17	2699122	0.1896	0.3056	0.536	1	RAP1GAP2	81.4
cg03876697	chr5	148759078	0.1218	0.1963	0.536	1	IL17B	93.23
cg23259119	chr2	74237628	0.1564	0.2522	0.536	1	TET3	90.54
cg02097429	chr16	27210995	0.3357	0.5411	0.536	1		79.91
cg25018209	chr1	1509362	-0.05813	0.09371	0.536	1	SSU72	3.29
cg12352277	chr5	44510487	-0.214	0.3449	0.536	1	BRCAT107	91.8
cg11944324	chr11	1296536	0.2309	0.3722	0.536	1	TOLLIP	85.67
cg07324869	chr12	9268730	0.1844	0.2973	0.536	1	A2M	85.01
cg09233791	chr6	166908811	-0.4073	0.6567	0.536	1	RPS6KA2	82.04
cg25110523	chr6	31868025	-0.3727	0.6009	0.536	1	ZBTB12	40.96
cg21400296	chr2	133587191	-0.22	0.3547	0.536	1	NCKAP5	86.68
cg15928188	chr7	155276437	0.2099	0.3385	0.536	1		89.26
cg13414020	chr2	236414287	0.3535	0.57	0.536	1	AGAP1-IT1	43.08
cg01951441	chrX	68398009	-0.2127	0.3429	0.536	1	LINC00269	79.32
cg23881566	chr12	119457146	-0.6127	0.9879	0.536	1	SRRM4	35.74
cg17317391	chr5	132201507	0.2095	0.3377	0.536	1	GDF9	87.51
cg19463885	chr2	242626846	-0.1653	0.2665	0.536	1	DTYMK	6.63
cg06813706	chr2	206928908	-0.3401	0.5483	0.536	1	INO80D	54.92
cg13246102	chr9	100956238	-0.09452	0.1524	0.536	1	CORO2A	94.28
cg22572902	chr4	95972790	0.1663	0.2681	0.536	1	BMPR1B	81.87
cg12117684	chr4	96077623	-0.3858	0.622	0.536	1	BMPR1B	4.13
cg25026004	chr6	29664187	-0.1512	0.2438	0.536	1		85.8
cg00396699	chr16	1226067	0.2738	0.4415	0.536	1	CACNA1H	65.53
cg00368259	chr18	67602690	-0.3147	0.5075	0.536	1	CD226	34.33
cg11248715	chr1	63787928	-0.02569	0.04141	0.536	1	FOXD3	1.9
cg09937324	chr20	37376998	-0.04014	0.06472	0.536	1	ACTR5	2.33
cg02795241	chr4	61590688	0.1119	0.1804	0.536	1		93.19
cg10398761	chr16	89169289	-0.0345	0.05562	0.536	1	ACSF3	97.52
cg08673532	chr16	87422913	0.2305	0.3717	0.536	1	FBXO31	88.24
cg07785144	chr11	5128377	-0.3836	0.6185	0.536	1		86.28
cg09853933	chr14	96828703	0.2989	0.4819	0.536	1	ATG2B	36.68
cg24561363	chr18	55109254	0.1441	0.2323	0.536	1	ONECUT2	8.24
cg05598103	chr6	32022929	-0.2555	0.4119	0.536	1	TNXB	84.17
cg04238871	chr10	126431886	-0.1163	0.1875	0.536	1	FAM53B	3
cg11348713	chr11	20153197	0.4047	0.6526	0.536	1		82.02
cg04228042	chr12	14996527	-0.1828	0.2948	0.536	1	ART4	88.15
cg03289479	chr21	42801211	0.1321	0.2129	0.536	1	MX1	91.5
cg15389551	chr13	49989013	-0.08407	0.1356	0.536	1	CAB39L	94.2
cg02427468	chr7	158575934	0.1416	0.2284	0.536	1	ESYT2	92.27
cg03041277	chr2	241006089	0.3417	0.5509	0.536	1		38.19
cg24533097	chr5	140579046	0.4809	0.7754	0.536	1	PCDHB11	67.92
cg03360757	chr22	29440815	0.1547	0.2495	0.536	1	ZNRF3	78.5
cg11564507	chr6	7108691	-0.02241	0.03613	0.536	1	RREB1	1.23
cg19698273	chr19	3908397	0.2283	0.3681	0.536	1	ATCAY	42.39
cg07803836	chr17	891161	0.5092	0.8211	0.536	1		84.09
cg15733054	chr1	168522375	0.2545	0.4104	0.536	1		60.78
cg02528468	chr3	182510901	-0.04862	0.07839	0.536	1	ATP11B	2.62
cg03320947	chr1	93646562	-0.05029	0.08109	0.536	1	TMED5	3.03
cg01970260	chr13	103394098	-0.1461	0.2355	0.536	1	CCDC168	91.16
cg08477158	chr17	58807667	0.3442	0.555	0.536	1	BCAS3	28.56
cg05958900	chr9	132251896	0.1876	0.3025	0.536	1	LINC00963	82.41
cg10851037	chr1	151020139	-0.06259	0.1009	0.536	1	C1orf56	3.05
cg23393728	chr7	134519692	-0.1577	0.2543	0.536	1	CALD1	89.58
cg09747496	chr10	12391591	-0.1069	0.1724	0.536	1	CAMK1D	5.67
cg14680575	chr17	49244616	0.06905	0.1113	0.536	1	NME2	3.33
cg25108567	chr2	216979652	0.1245	0.2007	0.536	1	XRCC5	3.37
cg05049116	chr3	183351936	-0.1328	0.2141	0.536	1	KLHL24	92.83
cg09928938	chr16	9364282	0.1942	0.3132	0.536	1		78.5
cg09158821	chr17	1508609	-0.7297	1.177	0.536	1	SLC43A2	66.34
cg08093493	chr3	182925765	-0.1795	0.2894	0.536	1	MCF2L2	91.33
cg10541994	chr6	75994262	-0.03112	0.05018	0.536	1	TMEM30A	1.76
cg11775579	chr2	50232611	0.1946	0.3137	0.536	1	NRXN1	87.72
cg13611204	chr9	139324423	-0.2862	0.4615	0.536	1	INPP5E	80.85
cg02454592	chr13	47684579	0.2725	0.4394	0.536	1		45.84
cg05262777	chr11	129119447	-0.2964	0.478	0.536	1		81.65
cg18005807	chr22	18506799	-0.1002	0.1616	0.536	1	MICAL3	3.59
cg08245789	chr22	40289538	-0.1894	0.3054	0.536	1	ENTHD1	85.87
cg19006302	chr19	54058767	0.04109	0.06625	0.536	1	ZNF331	98.02
cg15206067	chr9	140312163	-0.6549	1.056	0.536	1	EXD3	59.91
cg27647177	chr15	74286735	-0.0652	0.1051	0.536	1	PML	2.44
cg15890317	chr3	150233071	0.1105	0.1781	0.536	1		93.08
cg27216880	chr19	19384162	-0.1243	0.2004	0.536	1	TM6SF2	5.03
cg11955638	chr1	211284812	0.1743	0.2811	0.536	1	KCNH1	94.33
cg15024660	chr5	53443922	-0.09391	0.1514	0.536	1	ARL15	94.31
cg20968069	chr7	7924714	0.386	0.6224	0.536	1		93.34
cg02173161	chr12	69238308	0.09951	0.1605	0.536	1	MDM2	94.15
cg19764279	chr1	201239356	0.3185	0.5137	0.536	1		88.78
cg04877165	chr2	174096031	-0.321	0.5177	0.536	1	ZAK	65.9
cg01795160	chr9	95727505	0.07658	0.1235	0.536	1	FGD3	3.49
cg04799181	chr3	46037014	0.05602	0.09034	0.536	1	FYCO1	2.84
cg17563336	chr5	58571903	-0.1606	0.259	0.536	1	PDE4D	3.03
cg20853943	chr2	49082301	-0.1681	0.271	0.536	1		86.7
cg08249608	chr1	94090449	-0.3623	0.5843	0.536	1	BCAR3	96.09
cg00080105	chr6	30412102	0.4211	0.6791	0.536	1		17.75
cg01880648	chr1	172627039	-0.1725	0.2781	0.536	1	FASLG	91.3
cg07661904	chr10	71930999	-0.1999	0.3224	0.536	1	SAR1A	91.92
cg24114371	chr19	2389665	-0.2601	0.4194	0.536	1	TMPRSS9	79.96
cg22178513	chr10	52583805	-0.4865	0.7845	0.536	1	A1CF	66.75
cg26621326	chr5	56053177	0.1543	0.2489	0.536	1		88.09
cg01388915	chr9	14400312	0.2811	0.4533	0.536	1	NFIB	88.55
cg16593865	chr8	126082720	0.1875	0.3024	0.536	1	KIAA0196	90
cg12756945	chr7	157438108	0.246	0.3967	0.536	1	PTPRN2	83.21
cg11336484	chr14	105267190	-0.04113	0.06632	0.536	1	ZBTB42	2.8
cg12146100	chr16	30712867	-0.1226	0.1977	0.536	1	SRCAP	90.9
cg21234474	chr6	34204646	-0.03202	0.05164	0.536	1	HMGA1	2.77
cg00065944	chr13	77015067	-0.3358	0.5415	0.536	1		54.05
cg05383958	chr3	43914187	-0.2114	0.3409	0.536	1		86.56
cg16061656	chr11	115088907	0.1151	0.1856	0.536	1	CADM1	92.81
cg26437826	chr5	76936361	-0.0504	0.08127	0.536	1		3.35
cg15452364	chr1	43252297	0.1794	0.2893	0.536	1	LOC100129924	81.35
cg07016730	chr22	50912306	-0.2109	0.3401	0.536	1	SBF1	88
cg23915833	chr11	13397054	-0.1547	0.2495	0.536	1	ARNTL	91.04
cg17525674	chr3	13036145	-0.3669	0.5916	0.536	1	IQSEC1	5.62
cg08938829	chr12	99119253	-0.06996	0.1128	0.536	1	APAF1	95.64
cg23013854	chr3	122347635	-0.3933	0.6343	0.536	1	PARP15	51.79
cg12905931	chr22	28376641	0.08063	0.13	0.536	1	TTC28	94.05
cg06857018	chr7	1908314	-0.2146	0.346	0.536	1	MAD1L1	89.2
cg08711674	chr19	50381878	0.2282	0.368	0.536	1	AKT1S1	60.27
cg17192278	chr7	107203855	-0.05929	0.09561	0.536	1	DUS4L	2.65
cg09150519	chr12	57566995	0.2329	0.3756	0.536	1	LRP1	23.49
cg06456538	chr6	87967386	0.5285	0.8523	0.536	1	ZNF292	82.93
cg01425666	chr7	5468436	-0.05262	0.08486	0.536	1		4.07
cg23192776	chr21	32505289	-0.2392	0.3857	0.536	1	TIAM1	2.65
cg01117452	chr14	72703626	-0.1944	0.3135	0.536	1	RGS6	92.87
cg18315983	chr8	17743202	0.1411	0.2275	0.536	1	FGL1	92.12
cg08699206	chr4	1595414	0.1394	0.2248	0.536	1		95.8
cg01908106	chr3	16385008	0.1251	0.2018	0.536	1	RFTN1	91.65
cg09701848	chr6	30206354	-0.4356	0.7025	0.536	1	HCG17	67.69
cg16778527	chr15	45406477	0.03342	0.05389	0.536	1	DUOX2	1.19
cg04925956	chr12	129785686	0.3384	0.5458	0.536	1	TMEM132D	78.41
cg22712779	chr10	23093955	0.1077	0.1737	0.536	1		93.53
cg03850585	chr13	51101640	0.223	0.3597	0.536	1	DLEU1-AS1	75.55
cg06819963	chr16	75681318	-0.02679	0.0432	0.536	1	KARS	1.92
cg18525972	chr12	52749958	-0.319	0.5145	0.536	1		86.86
cg24345060	chr3	183892593	-0.07468	0.1204	0.536	1	AP2M1	4.07
cg06034082	chr3	140949912	0.1164	0.1877	0.536	1	PXYLP1	5.26
cg27282978	chr6	121678235	-0.4356	0.7025	0.536	1		86.55
cg12849415	chr3	142374683	0.0762	0.1229	0.536	1	PLS1	95.19
cg16739118	chr12	26275661	-0.0696	0.1122	0.536	1	BHLHE41	4.37
cg07863927	chr20	37272421	0.2616	0.4219	0.536	1	ARHGAP40	56.06
cg08128577	chr16	27413459	-0.09746	0.1572	0.536	1	IL21R	4.2
cg14923379	chrX	63420891	-0.1814	0.2926	0.536	1	FAM123B	90.71
cg24000213	chr1	40928562	0.1264	0.2039	0.536	1	ZFP69B	93.13
cg05623526	chr11	2548319	-0.1497	0.2414	0.536	1	KCNQ1	7
cg05995220	chr20	55964998	-0.1864	0.3005	0.536	1	RBM38	11.76
cg07808960	chr3	49977390	0.03801	0.0613	0.536	1	RBM6	2.29
cg18731398	chr3	123414733	0.3022	0.4874	0.536	1	MYLK	88.44
cg11221922	chr6	28678391	0.2818	0.4544	0.536	1		23.16
cg22668756	chr1	20009876	0.139	0.2242	0.536	1	TMCO4	90.1
cg14448929	chrX	23351143	-0.2269	0.366	0.536	1		17.78
cg04523791	chr4	59849905	-0.1715	0.2765	0.536	1		91.25
cg14975138	chr1	48463105	-0.06712	0.1082	0.536	1		3.78
cg17289202	chr18	56530789	-0.01653	0.02666	0.536	1	ZNF532	1.29
cg04692204	chr19	5944125	0.1115	0.1798	0.536	1	RANBP3	92.08
cg04603630	chr22	39369327	0.5295	0.8539	0.536	1	APOBEC3A_B	90.07
cg07992455	chr9	125424358	-0.2112	0.3406	0.536	1	OR1L1	85.63
cg17547295	chr5	157282503	0.2704	0.4362	0.536	1	CLINT1	51.11
cg08388507	chr8	133976835	0.2437	0.393	0.536	1	TG	86.71
cg00650309	chr15	43476352	-0.1667	0.2689	0.536	1	CCNDBP1	92.72
cg17125098	chr9	112809995	0.241	0.3887	0.536	1	AKAP2	62.74
cg27276457	chr11	100726961	0.3368	0.5433	0.536	1	FLJ32810	91.57
cg08105792	chr1	8726163	-0.3211	0.5179	0.536	1	RERE	55.68
cg17162599	chr12	53602489	0.1751	0.2823	0.536	1	ITGB7	80.07
cg06321345	chr1	177150848	-0.05143	0.08296	0.536	1	FAM5B	3.29
cg18622084	chr14	50583305	-0.02474	0.0399	0.536	1	C14orf138	2.33
cg03462943	chr2	128407068	0.1356	0.2187	0.536	1	GPR17	87.06
cg14540093	chr4	57776031	-0.187	0.3016	0.536	1	REST	3.08
cg00814573	chr3	186962055	0.139	0.2242	0.536	1	MASP1	92.96
cg19784449	chr1	27816456	-0.4217	0.6801	0.536	1	WASF2	10.46
cg06805572	chr2	10444432	-0.1605	0.2588	0.536	1	HPCAL1	2.62
cg17454486	chr17	9572695	0.4931	0.7953	0.536	1	USP43	73.35
cg16871385	chr4	186877916	0.9791	1.579	0.536	1	SORBS2	90.66
cg19784382	chr19	15570664	0.1219	0.1966	0.536	1	RASAL3	91.11
cg21611965	chr12	2716857	-0.3185	0.5138	0.536	1	CACNA1C	90.49
cg08894652	chrX	153707729	-0.2221	0.3582	0.536	1	LAGE3	19.16
cg27237706	chr16	73104816	-0.114	0.1839	0.536	1		9.89
cg19631648	chr19	33764284	0.2198	0.3545	0.536	1		54.35
cg27504064	chr1	233144837	0.08396	0.1354	0.536	1	PCNXL2	94.7
cg01200264	chr14	101505523	0.1869	0.3014	0.536	1	MIR654	84.69
cg04180868	chr10	25241462	-0.03088	0.04981	0.536	1	PRTFDC1	1.82
cg18093596	chr13	45773265	-0.1246	0.201	0.536	1	KCTD4	93.69
cg01136191	chr2	97215100	0.1404	0.2264	0.536	1	ARID5A	91.92
cg05840412	chr13	49145436	-0.2557	0.4124	0.536	1		24.05
cg05707623	chr12	122985044	0.07464	0.1204	0.536	1	ZCCHC8	4.32
cg08826281	chr19	49655176	-0.1918	0.3094	0.536	1	HRC	6.1
cg14594621	chr1	37091306	-0.4739	0.7643	0.536	1		78.05
cg14534142	chr6	30617761	0.366	0.5904	0.536	1	C6orf136	82.82
cg05661430	chr18	74624996	-0.08361	0.1349	0.536	1	ZNF236	93.7
cg16484195	chr2	204292045	0.1301	0.2098	0.536	1	ABI2	92.13
cg20277356	chr10	123353800	0.08385	0.1352	0.536	1	FGFR2	94.37
cg09634455	chr11	8337396	0.1692	0.2729	0.536	1		89.73
cg24644740	chr6	160933524	-0.2945	0.475	0.536	1	LPAL2	73.8
cg11879182	chr18	77439856	0.03386	0.05461	0.536	1	CTDP1	2.17
cg21787206	chr12	122326515	0.04939	0.07967	0.536	1	PSMD9	2.55
cg05914723	chr15	78953907	0.04838	0.07804	0.536	1		96.64
cg02199344	chr15	87830456	0.3272	0.5277	0.536	1		70.54
cg15985574	chr2	201943744	0.3138	0.5062	0.536	1	NDUFB3	93.61
cg15128254	chr12	58422374	0.3275	0.5282	0.536	1		76.44
cg17560332	chr2	198651303	-0.4477	0.7221	0.536	1	BOLL	11.35
cg07422760	chr19	46234110	-0.07263	0.1171	0.536	1	FBXO46	3.61
cg21627409	chr5	140810106	0.205	0.3306	0.536	1	PCDHGA4	4.66
cg27030234	chr16	30598251	0.1323	0.2133	0.536	1	ZNF785	92.71
cg06898831	chr6	32946062	0.08695	0.1403	0.536	1	BRD2	94.15
cg08205686	chr4	1985273	0.1496	0.2414	0.536	1	WHSC2	91.68
cg20583833	chrX	146989929	-0.1495	0.2412	0.536	1		89.78
cg21516291	chr20	44979100	-0.2807	0.4528	0.536	1	SLC35C2	51.59
cg20637737	chr20	32783099	0.1443	0.2327	0.536	1		83.99
cg03664700	chr14	101371591	0.5598	0.9029	0.536	1	MEG8	85.17
cg03429689	chr15	93199536	0.3119	0.5032	0.536	1	FAM174B	80.54
cg23348353	chr4	183795310	0.2393	0.386	0.536	1		74.64
cg13697891	chr17	73312128	0.3016	0.4865	0.536	1		80.28
cg10241456	chr1	156454422	-0.183	0.2952	0.536	1	MEF2D	86.77
cg11221524	chr1	84969091	-0.0733	0.1182	0.536	1	GNG5	95.1
cg25823578	chr14	52781312	-0.0892	0.1439	0.536	1	PTGER2	3.92
cg22055479	chr7	110082468	-0.3468	0.5594	0.536	1		24.05
cg00290758	chr10	121171859	0.2321	0.3744	0.536	1	GRK5	92.17
cg02291652	chr5	10336006	0.2553	0.4117	0.536	1		44.03
cg19719207	chr4	121839493	0.1285	0.2073	0.536	1	PRDM5	92.15
cg17901038	chr17	74385781	-0.05925	0.09557	0.536	1	UBE2O	97.87
cg15417488	chr12	121792526	-0.1205	0.1943	0.536	1	ANAPC5	93.64
cg18010368	chr12	21727181	-0.1615	0.2605	0.536	1	GYS2	90
cg03553786	chr3	13692202	-0.09102	0.1468	0.536	1	LOC285375	3.69
cg15434636	chr8	39981907	0.2107	0.3399	0.536	1		84.07
cg04746699	chr19	17336907	0.2601	0.4196	0.536	1	OCEL1	3.85
cg16331823	chr6	30711835	0.3533	0.5699	0.536	1	FLOT1	3.71
cg18096388	chr2	242800973	-0.2635	0.425	0.536	1	PDCD1	53.11
cg20779944	chr17	47928365	-0.05227	0.08431	0.536	1		3.23
cg25316310	chr4	48988801	-0.4012	0.6471	0.536	1	CWH43	50.42
cg24111059	chr3	49158491	0.05546	0.08946	0.536	1	USP19	2.9
cg03143436	chr6	88844438	-0.1374	0.2217	0.536	1		91.76
cg22236143	chr1	175355212	-0.09472	0.1528	0.536	1	TNR	94.46
cg08342998	chr1	246260799	0.09245	0.1491	0.536	1	SMYD3	94.93
cg26816865	chr8	91658424	-0.05764	0.09298	0.536	1	TMEM64	3.41
cg16386051	chr4	42522043	0.3221	0.5196	0.536	1	ATP8A1	8.42
cg12913957	chr6	33589131	-0.07977	0.1287	0.536	1	ITPR3	3.54
cg25360385	chr12	51786547	0.4643	0.7489	0.536	1	GALNT6	83.54
cg27563126	chr9	132438028	0.3918	0.6321	0.536	1	PRRX2	57.03
cg01441622	chr2	210292579	0.1875	0.3025	0.536	1	MAP2	84.65
cg22950754	chr20	30540671	0.2475	0.3993	0.536	1	PDRG1	76.4
cg13145126	chr5	177841183	-0.1672	0.2697	0.536	1	COL23A1	88.95
cg00799782	chr10	10719566	-0.2439	0.3935	0.536	1		20.4
cg15199408	chr4	76649756	-0.08744	0.1411	0.536	1	USO1	4.45
cg03043556	chr19	44231489	-0.1792	0.2891	0.536	1		88.89
cg04599912	chr7	87257030	-0.04292	0.06924	0.536	1	RUNDC3B	2.83
cg07233838	chr1	17472852	0.3604	0.5814	0.536	1		91.84
cg02390406	chr14	73442013	-0.1053	0.1698	0.536	1	ZFYVE1	93.36
cg13626654	chr17	80898525	0.2561	0.4131	0.536	1	TBCD	74.61
cg13471844	chr9	35810673	0.1307	0.2108	0.536	1	SPAG8	89.91
cg23724935	chr1	29505383	0.2535	0.4089	0.536	1	SFRS4	86.49
cg25972360	chr3	186288390	-0.2123	0.3425	0.536	1	TBCCD1	4.49
cg13504492	chr7	76888161	-0.1032	0.1665	0.536	1	CCDC146	94.49
cg13955123	chr16	68056699	-0.0604	0.09745	0.536	1	DDX28	4.6
cg15857764	chr1	47697427	0.1398	0.2255	0.536	1	TAL1	6.25
cg14919044	chr1	167652688	0.1313	0.2119	0.536	1	RCSD1	93.68
cg15197068	chr3	10068042	-0.06641	0.1071	0.536	1	FANCD2	6.6
cg11010294	chr7	131802057	0.5305	0.8558	0.536	1		72.86
cg21856963	chr18	13631090	0.08742	0.141	0.536	1	LDLRAD4	94.87
cg11979458	chr19	11311385	0.1332	0.2149	0.536	1	DOCK6	90.8
cg11361110	chr6	26156234	0.04833	0.07796	0.536	1	HIST1H1E	2.6
cg03878764	chr6	28974115	0.3308	0.5337	0.536	1	ZNF311	87.09
cg02434125	chr2	227449389	-0.1351	0.2179	0.536	1		91.96
cg26900385	chr10	118305779	0.284	0.4581	0.536	1	PNLIP	91.46
cg08125755	chr4	174422908	-0.3571	0.5761	0.536	1		42.5
cg11888766	chr11	125056881	0.2824	0.4557	0.536	1	PKNOX2	94.65
cg06843955	chr11	133803031	0.1945	0.3137	0.536	1	IGSF9B	80.96
cg08111661	chr12	2223540	-0.3425	0.5526	0.536	1	CACNA1C	72.76
cg06582394	chr3	121902622	-0.2053	0.3313	0.536	1	CASR	10.44
cg01373473	chr7	105925859	-0.1735	0.2799	0.536	1	NAMPT	3.05
cg22238717	chr19	50528888	0.05037	0.08127	0.536	1	VRK3	3.18
cg14178347	chr7	158282745	0.3275	0.5284	0.536	1	PTPRN2	70.07
cg23170049	chr2	140584837	0.2165	0.3493	0.536	1		92.16
cg22782268	chr13	92050791	-0.06154	0.09928	0.536	1	GPC5	3.53
cg26820411	chr4	174857286	-0.3606	0.5818	0.536	1		75.47
cg22723190	chr10	7562975	0.355	0.5728	0.536	1		74.73
cg09866365	chr2	137632185	-0.4162	0.6715	0.536	1		75.46
cg00643296	chr8	28174928	-0.384	0.6196	0.536	1	PNOC	38.69
cg21471828	chr2	183086277	0.209	0.3372	0.536	1	PDE1A	83.62
cg06325860	chr1	12592269	-0.1294	0.2088	0.536	1		93.29
cg10839291	chr11	126456008	0.4076	0.6576	0.536	1	KIRREL3	12.58
cg10860808	chr5	54887504	-0.2458	0.3966	0.536	1		83.37
cg16017521	chr8	1105275	0.1513	0.2441	0.536	1		90.27
cg05502170	chr5	171057575	0.3405	0.5494	0.536	1		67.9
cg16182772	chr10	67115126	0.1987	0.3206	0.536	1		88.44
cg18123385	chr1	2938122	-0.1901	0.3067	0.536	1	ACTRT2	41.68
cg17854305	chr9	86946332	0.3738	0.6031	0.536	1	SLC28A3	68.86
cg26915041	chr19	42630926	0.2453	0.3957	0.536	1	POU2F2	90.24
cg15398152	chr6	32016535	-0.2478	0.3997	0.536	1	TNXB	48.86
cg10071602	chr16	2028740	0.3022	0.4876	0.536	1	TBL3	72.75
cg03545548	chr3	167320581	0.1346	0.2172	0.536	1	WDR49	91.57
cg03185775	chr19	7127283	-0.1148	0.1852	0.536	1	INSR	93.36
cg26733345	chr1	87677781	0.1155	0.1864	0.536	1	LOC101927844	93.85
cg25496828	chr14	23776075	0.08181	0.132	0.536	1	BCL2L2-PABPN1	3.14
cg16913446	chr1	7058775	0.09069	0.1463	0.536	1	CAMTA1	93.8
cg27370344	chr10	35379631	-0.03238	0.05224	0.536	1	CUL2	1.77
cg18583392	chr22	24834917	0.1158	0.1869	0.536	1	ADORA2A	93.5
cg26658816	chr3	156795456	-0.1433	0.2311	0.536	1		91.41
cg22409850	chr1	61460155	0.1096	0.1768	0.536	1		92.91
cg07897448	chr8	95907691	-0.05218	0.0842	0.536	1	CCNE2	3.15
cg10589094	chr12	6452596	-0.2149	0.3467	0.536	1	TNFRSF1A	79.77
cg01709766	chr11	5640318	0.184	0.2969	0.536	1	TRIM6-TRIM34	89.99
cg21593001	chr12	113531060	-0.4588	0.7402	0.536	1	DTX1	18.95
cg06254338	chr5	137956190	-0.1472	0.2376	0.536	1		82.42
cg25575115	chr13	101175912	-0.101	0.1629	0.536	1	PCCA	93.74
cg14701867	chr10	64193068	0.444	0.7164	0.536	1	ZNF365	37.39
cg17903782	chr4	81345395	0.2001	0.3228	0.536	1	C4orf22	80.38
cg27096172	chr7	158350433	0.205	0.3307	0.536	1	PTPRN2	84.63
cg15903937	chr11	88092892	-0.04719	0.07614	0.536	1		2.6
cg19533991	chrX	153671027	-0.0653	0.1054	0.536	1	GDI1	95.88
cg13594903	chr9	35102784	-0.1895	0.3058	0.536	1	STOML2	7.72
cg18649203	chr4	71495977	0.1724	0.2782	0.536	1	ENAM	94.15
cg18542177	chr7	12726431	-0.02324	0.0375	0.536	1	ARL4A	0.89
cg13358902	chr3	97483356	-0.06013	0.09702	0.536	1	ARL6	3.07
cg08091869	chr16	29951534	0.1026	0.1656	0.536	1		93.87
cg17406456	chr3	171763241	0.2555	0.4123	0.536	1	FNDC3B	47.23
cg00978783	chr14	100788291	-0.1929	0.3113	0.536	1	C14orf68	77.45
cg19915745	chr4	80279920	-0.3114	0.5024	0.536	1		87.97
cg11450094	chr19	39936200	-0.2148	0.3465	0.536	1	SUPT5H	2.01
cg18726696	chr1	224889275	-0.1165	0.1879	0.536	1	CNIH3	92.85
cg25745960	chr7	105414688	0.3153	0.5088	0.536	1	ATXN7L1	84.65
cg09105665	chr16	30785121	0.1585	0.2557	0.536	1	RNF40	85.71
cg12028936	chr4	99159401	0.147	0.2371	0.536	1		91.68
cg07030835	chr13	30734529	-0.6055	0.9771	0.536	1		89.81
cg13762569	chr9	14838752	-0.1552	0.2504	0.536	1	FREM1	91.3
cg07569020	chr1	193156434	-0.1066	0.1719	0.536	1	B3GALT2	94.31
cg12411425	chr17	67241949	-0.4878	0.7871	0.536	1	ABCA5	40.81
cg04772968	chr19	12404112	0.07927	0.1279	0.536	1	ZNF44	94.62
cg22642618	chr2	28806843	-0.2225	0.359	0.536	1	PLB1	47.95
cg01427567	chr19	54676748	0.45	0.7261	0.536	1	TMC4	27.78
cg22146252	chr17	21281032	-0.1648	0.266	0.536	1	KCNJ12	14.06
cg19159695	chr2	68923942	-0.1523	0.2458	0.536	1		90.05
cg01910638	chr6	32917093	0.1878	0.303	0.536	1	HLA-DMA	87.99
cg04754055	chr4	99495327	-0.09697	0.1565	0.536	1	TSPAN5	94.45
cg27306451	chr7	127962378	0.2337	0.3771	0.536	1	RBM28	18.22
cg15463580	chr19	6113945	0.2239	0.3613	0.536	1		76.99
cg17385452	chr3	69101870	0.2761	0.4455	0.536	1	TMF1	39.73
cg01652523	chr12	64616259	-0.09201	0.1485	0.536	1	C12orf66	3.08
cg10767966	chr7	73731833	0.1744	0.2815	0.536	1	CLIP2	84.35
cg10050262	chr11	32357869	-0.1056	0.1705	0.536	1		94.38
cg03877420	chr5	1004367	-0.7221	1.165	0.536	1		39.27
cg05996404	chr1	203959553	-0.3246	0.5238	0.536	1		79.5
cg24027342	chr11	108131609	-0.1938	0.3128	0.536	1	ATM	72.51
cg09308829	chr4	185395852	-0.05014	0.08091	0.536	1	IRF2	3.14
cg06526704	chr20	1404235	0.1746	0.2818	0.536	1		88.81
cg22952703	chr6	88875569	0.09062	0.1462	0.536	1	CNR1	5.35
cg18434317	chr12	59151400	-0.2711	0.4375	0.536	1	LOC101927653	15.6
cg08295524	chr3	24704959	-0.1807	0.2916	0.536	1		88
cg01735071	chr3	192089382	-0.2566	0.4141	0.536	1	FGF12	87.18
cg12834070	chr21	30257644	-0.02325	0.03751	0.536	1	N6AMT1	1.36
cg05313743	chr7	99613185	-0.02592	0.04183	0.536	1	ZKSCAN1	1.7
cg20983531	chr7	21986672	-0.2588	0.4176	0.536	1	CDCA7L	89.21
cg09667255	chrX	19400802	-0.3483	0.5621	0.536	1	MAP3K15	49.48
cg13616190	chr8	88041484	-0.1834	0.296	0.536	1	CNBD1	90.01
cg00512279	chr10	119000991	-0.1364	0.2201	0.536	1	SLC18A2	4.37
cg10686220	chr18	31901476	0.1737	0.2803	0.536	1		87.69
cg23576842	chr18	42259977	0.313	0.5051	0.536	1	SETBP1	10.87
cg24628005	chr9	137991779	0.2597	0.419	0.536	1	OLFM1	87.32
cg05258736	chr5	180591704	-0.3904	0.63	0.536	1		19.02
cg22385420	chr1	197170505	0.03195	0.05155	0.536	1	ZBTB41	2.85
cg12000645	chr9	115852527	0.6462	1.043	0.536	1		49.68
cg04728480	chr10	26726987	0.05552	0.0896	0.536	1	APBB1IP	2.84
cg20464368	chr1	236767266	0.1993	0.3216	0.536	1	HEATR1	14.85
cg05921832	chr16	74819124	0.2721	0.4392	0.536	1		65.52
cg24865861	chr7	16695425	-0.2365	0.3817	0.536	1	BZW2	91.13
cg13940459	chr14	106878186	-0.4511	0.728	0.536	1		18.44
cg03670422	chr3	155480645	-0.1049	0.1694	0.536	1	C3orf33	93.28
cg03215958	chr22	26064944	-0.09722	0.1569	0.536	1	ADRBK2	94.91
cg18757085	chr11	70825362	0.2019	0.3259	0.536	1	SHANK2	89.33
cg05698911	chr6	348772	-0.197	0.3179	0.536	1	DUSP22	88.61
cg06750250	chr20	52767511	-0.1508	0.2433	0.536	1		90.85
cg26841049	chr5	170911102	0.1527	0.2465	0.536	1		90.5
cg15016597	chr1	156401319	-0.1728	0.2789	0.536	1		10.26
cg02708704	chr19	37265455	0.1416	0.2285	0.536	1		90.75
cg17722012	chr1	229080218	-0.3138	0.5064	0.536	1		86.99
cg19407965	chr19	4472427	-0.1187	0.1915	0.536	1	HDGF2	2.94
cg13500113	chr2	216947149	0.2189	0.3533	0.536	1	TMEM169	88.3
cg10658542	chr12	33592642	-0.04929	0.07955	0.536	1	SYT10	1.47
cg22368307	chr11	75110460	-0.04546	0.07336	0.536	1	SNORD15A	2.66
cg24471268	chr12	6982806	-0.06386	0.1031	0.536	1	SPSB2	3.48
cg11502745	chr11	18742694	-0.06062	0.09784	0.536	1	IGSF22	3.41
cg09656639	chr7	157471335	0.3027	0.4885	0.536	1	PTPRN2	25.59
cg27532847	chr15	35047401	-0.3431	0.5537	0.536	1	GJD2	4.8
cg27091886	chr16	68071675	0.1504	0.2427	0.536	1	DUS2	89.22
cg07996880	chr19	49339085	-0.2015	0.3252	0.536	1	HSD17B14	7.63
cg27212396	chr7	75621787	-0.1778	0.287	0.536	1	TMEM120A	86.72
cg17582698	chr7	137529886	-0.141	0.2276	0.536	1	DGKI	93.63
cg00413196	chr14	102153998	0.2504	0.4041	0.536	1		80.06
cg03716849	chr16	67425928	0.4887	0.7887	0.536	1	TPPP3	81.57
cg00433579	chr22	41216528	0.1156	0.1866	0.536	1	SLC25A17	93.07
cg24228390	chr14	51736963	-0.2933	0.4733	0.536	1		88.34
cg21196492	chr9	35107056	-0.1529	0.2467	0.536	1	KIAA1539	91.41
cg13735916	chr8	98565895	0.4175	0.6738	0.536	1		22.25
cg08168202	chr11	111140336	-0.145	0.2341	0.536	1	C11orf53	92.4
cg10296867	chr17	10048989	-0.156	0.2517	0.536	1	GAS7	88.69
cg06452642	chr19	13875641	-0.05316	0.08579	0.536	1	MRI1	3.14
cg08271705	chr11	43856828	0.08429	0.136	0.536	1	HSD17B12	94.68
cg25229114	chr11	110167701	-0.0462	0.07456	0.536	1	RDX	2.78
cg19371599	chr6	29477026	0.3717	0.6	0.536	1		84.54
cg07811255	chr10	7149062	-0.09476	0.1529	0.536	1		94.49
cg19172617	chr17	35010722	0.1796	0.2898	0.536	1		78.98
cg03185820	chr7	149158252	0.1437	0.2319	0.536	1	ZNF777	5.79
cg12207120	chr14	36974523	-0.1091	0.1761	0.536	1	SFTA3	3
ch.2.233259725R	chr2	233551481	-0.09146	0.1476	0.536	1		3.09
cg15740979	chr5	176958383	0.1481	0.2391	0.536	1	FAM193B	88.29
cg02821705	chr19	12795515	-0.06825	0.1101	0.536	1		95.21
cg22268164	chr8	110099750	0.1528	0.2466	0.536	1	TRHR	87.46
cg03694195	chr6	10494999	-0.117	0.1888	0.536	1		94.11
cg25068063	chr6	30525272	-0.02339	0.03774	0.536	1	PRR3	1.83
cg09136878	chr1	236135584	0.7635	1.232	0.536	1		37.62
cg21350153	chr2	95982371	-0.2396	0.3867	0.536	1	KCNIP3	80
cg03333590	chr3	186335094	-0.03749	0.06051	0.536	1	AHSG	2.28
cg11427848	chr4	95487846	0.2986	0.4819	0.536	1	PDLIM5	94.29
cg15924332	chr10	7710179	0.4383	0.7075	0.536	1	ITIH5	44.62
cg15415882	chr3	194925340	0.2998	0.4839	0.536	1	XXYLT1	69.9
cg04619157	chr13	26796192	-0.02193	0.03539	0.536	1	RNF6	1.89
cg01543919	chr8	139949000	0.171	0.276	0.536	1		85.05
cg10673290	chr20	58718373	-0.08571	0.1383	0.536	1	MIR646HG	94.05
cg26467952	chr9	79472244	-0.1815	0.2929	0.536	1	PRUNE2	87.67
cg15788591	chr10	28831296	-0.09583	0.1547	0.536	1	WAC	94.09
cg07274898	chr22	30970532	0.1412	0.2279	0.536	1		7.15
cg27343663	chr17	79082811	-0.02182	0.03521	0.536	1	BAIAP2	98.55
cg11179621	chr15	93652950	-0.3718	0.6001	0.536	1		9.58
cg14471687	chr6	55569418	-0.1351	0.218	0.536	1		92.38
cg21566278	chr13	44466424	-0.1168	0.1886	0.536	1	C13orf31	93.86
cg05683429	chr2	38936118	-0.09236	0.1491	0.536	1	GALM	94.43
cg14491149	chr11	103683233	-0.07597	0.1226	0.536	1		94.81
cg26609976	chr12	45820493	0.1459	0.2355	0.536	1	ANO6	87.72
cg22334140	chr3	143550518	0.4432	0.7154	0.536	1	SLC9A9	40.38
cg05046666	chr17	48625847	0.2306	0.3722	0.536	1	SPATA20	78.51
cg06527919	chr1	181480848	0.1718	0.2773	0.536	1	CACNA1E	84.21
cg14472384	chr6	27256375	-0.1328	0.2144	0.536	1		5.15
cg10168457	chr17	79882876	0.2523	0.4073	0.536	1	MAFG	25.53
cg25550878	chr5	131132870	-0.08063	0.1301	0.536	1	FNIP1	3.47
cg12114513	chr8	105509896	-0.1289	0.208	0.536	1	LRP12	94.46
cg18853591	chr3	112182490	0.4461	0.72	0.536	1		78.94
cg15450991	chr12	2879628	0.09206	0.1486	0.536	1	LOC283440	93.83
cg17261469	chr16	87420879	-0.2681	0.4327	0.536	1	FBXO31	81.8
cg08381504	chr3	46792357	0.5097	0.8227	0.536	1		81.88
cg01755369	chr19	10764728	-0.05603	0.09045	0.536	1	ILF3	3.13
cg27584146	chr1	46599915	-0.07433	0.12	0.536	1	PIK3R3	95.43
cg02615520	chr6	90272480	0.127	0.2049	0.536	1	ANKRD6	90.82
cg11019740	chr17	62679888	-0.2572	0.4152	0.536	1		83.62
cg09883849	chr7	12510863	0.2307	0.3724	0.536	1		57.17
cg23142964	chr1	85156566	-0.05819	0.09394	0.536	1	SSX2IP	2.45
cg21138935	chr8	25458389	-0.1683	0.2717	0.536	1		89.33
cg17612461	chr6	42298917	0.2347	0.3789	0.536	1	TRERF1	57.38
cg24909101	chr4	89200650	0.1891	0.3052	0.536	1	PPM1K	84.96
cg12799846	chr10	50826395	0.3656	0.5902	0.536	1	CHAT	87.06
cg00238994	chr19	2977310	-0.2121	0.3423	0.536	1	TLE6	6.67
cg03481017	chr7	127319048	-0.1902	0.307	0.536	1	SND1	85.17
cg13251145	chr19	40715186	0.3376	0.545	0.536	1	MAP3K10	59.26
cg08082810	chr14	61108391	-0.151	0.2437	0.536	1		9.52
cg15713029	chr20	58389647	0.2343	0.3782	0.536	1	PHACTR3	85.05
cg04744514	chr10	134541379	-0.0718	0.1159	0.536	1	INPP5A	98.27
cg04682832	chr6	159240983	0.2641	0.4262	0.536	1	EZR-AS1	51.94
cg18024904	chr17	80678370	0.1693	0.2733	0.536	1	FN3KRP	97.7
cg14417917	chr9	140065568	-0.1938	0.3128	0.536	1	LRRC26	85.14
cg09734931	chr12	65891722	0.3317	0.5354	0.536	1	LOC100507065	48.95
cg05071311	chr10	99853565	0.2226	0.3593	0.536	1		75.12
cg27076070	chr2	161254847	-0.2781	0.449	0.536	1	RBMS1	92.87
cg08901242	chr19	15083667	0.3027	0.4887	0.536	1	SLC1A6	89.15
cg06133110	chr7	30028307	-0.2261	0.365	0.536	1	SCRN1	8.79
cg20117214	chr3	181267688	0.1574	0.2541	0.536	1	SOX2-OT	79.18
cg25347958	chr3	166834160	-0.1487	0.2401	0.536	1		95.02
cg11132334	chr4	48136298	-0.2867	0.4628	0.536	1	TXK	44.05
cg00658394	chr3	11685410	-0.08849	0.1428	0.536	1	VGLL4	4.7
cg09907191	chr17	40318490	0.1662	0.2683	0.536	1	KCNH4	91.64
cg00361360	chr2	66931536	0.1297	0.2093	0.536	1	LOC101927577	91.94
cg21372329	chr3	119421939	-0.07235	0.1168	0.536	1	C3orf15	3.83
cg18003618	chr17	63051925	-0.2555	0.4125	0.536	1	GNA13	2.19
cg03243497	chr6	31620040	-0.3195	0.5158	0.536	1	BAT3	3.65
cg11440375	chr6	2988321	0.4761	0.7686	0.536	1	DKFZP686I15217	70.89
ch.X.42854404F	chrX	42969460	-0.2322	0.3749	0.536	1		5.12
cg25737491	chr17	7145532	-0.06902	0.1114	0.536	1	GABARAP	4.05
cg00106432	chr15	84540266	-0.1377	0.2223	0.536	1	ADAMTSL3	90.85
cg04543273	chr5	176758413	-0.2258	0.3645	0.536	1		34.46
cg24418393	chr7	4065931	-0.1766	0.2851	0.536	1	SDK1	86.21
cg02970218	chr5	126365232	-0.3941	0.6362	0.536	1	MARCH3	6.74
cg04235478	chr9	134401214	0.08371	0.1351	0.536	1	UCK1	94.96
cg22070401	chr5	79351924	-0.1679	0.2711	0.536	1	THBS4	88.09
cg02735381	chr4	113297357	0.1067	0.1723	0.536	1	ALPK1	92.53
cg16154857	chr3	69249276	-0.3044	0.4914	0.536	1	FRMD4B	53.65
cg12548555	chr2	42411128	0.355	0.573	0.536	1	EML4	86.18
cg02730559	chr14	100705148	-0.08917	0.144	0.536	1	YY1	4.66
cg13216490	chr10	43838627	-0.119	0.1922	0.536	1		93.84
cg06100447	chr12	25268666	0.4455	0.7192	0.536	1	CASC1	86
cg25768750	chr20	20038189	-0.1164	0.188	0.536	1	CRNKL1	92.86
cg24820855	chr19	950564	0.1539	0.2484	0.536	1	ARID3A	93.77
cg04423554	chr20	4797200	0.06736	0.1087	0.536	1	RASSF2	95.01
cg21978195	chr17	77918905	0.1454	0.2347	0.536	1	TBC1D16	84.83
cg13945838	chr1	145704105	0.0762	0.123	0.536	1	CD160	95.5
cg01380042	chr1	183057376	-0.2647	0.4274	0.536	1	LAMC1	90.92
cg09081255	chr13	31408371	0.3374	0.5448	0.536	1		75.02
cg00934661	chr16	10775706	-0.3003	0.4849	0.536	1	TEKT5	87.01
cg23423086	chr11	85856245	-0.1778	0.287	0.536	1		89.93
cg21675832	chr6	71278205	-0.07995	0.1291	0.536	1	SDHAF4	95.35
cg27047032	chr2	45240990	-0.05443	0.08788	0.536	1		2.74
cg05491854	chr6	24910562	0.6021	0.972	0.536	1	FAM65B	61.7
cg20495737	chrX	48327768	-0.1601	0.2584	0.536	1	SLC38A5	24.31
cg10201712	chr2	40960283	-0.1653	0.2669	0.536	1		91.86
cg04366801	chr1	26947443	0.0288	0.0465	0.536	1		1.06
cg04144673	chr3	30537431	-0.08853	0.1429	0.536	1		2.48
cg21234244	chr9	98491311	0.2078	0.3354	0.536	1		91.63
cg14012249	chr9	35748803	-0.02032	0.0328	0.536	1	RGP1	1.73
cg24464785	chr19	8152170	-0.5093	0.8222	0.536	1	FBN3	88.88
cg02224790	chr9	139762227	0.07139	0.1153	0.536	1	EDF1	95.13
cg16556442	chr22	25816913	-0.06256	0.101	0.536	1		3.54
cg05590294	chr12	9913395	-0.1117	0.1803	0.536	1	CD69	5.11
cg00519502	chr13	41755090	0.388	0.6264	0.536	1	LOC101929140	82.01
cg20555682	chr11	8290308	-0.02192	0.03539	0.536	1		1.05
cg16937454	chr10	93374202	-0.3492	0.5638	0.536	1		78.91
cg14458627	chr4	176174829	0.2389	0.3858	0.536	1		31.09
cg17973977	chr14	91687281	-0.4736	0.7647	0.536	1	C14orf159	46.54
cg08505172	chr2	101587973	-0.1992	0.3217	0.536	1	NPAS2	79.57
cg14265554	chr11	60691911	-0.02549	0.04115	0.536	1	TMEM132A	1.76
cg17371749	chr8	56820050	-0.1462	0.236	0.536	1	LYN	91.15
cg09886289	chr12	69141748	-0.1277	0.2062	0.536	1	SLC35E3	90.33
cg27623406	chr16	7382864	0.2127	0.3434	0.536	1	A2BP1	86.25
cg07702783	chr17	72199688	-0.2824	0.4559	0.536	1	RPL38	2.52
cg10701636	chr7	19705159	0.4282	0.6913	0.536	1		7.81
cg25541508	chr11	44758563	0.1521	0.2456	0.536	1		85.26
cg18526310	chr14	52379531	-0.3082	0.4976	0.536	1	GNG2	84.95
cg25552380	chr11	125838584	-0.6287	1.015	0.536	1	CDON	40.52
cg08989409	chr2	55817983	-0.1955	0.3156	0.536	1	PPP4R3B	93.04
cg18136122	chr5	114601105	0.03695	0.05966	0.536	1		98.66
cg07397772	chr3	182825840	-0.2551	0.4119	0.536	1		13.17
cg11481534	chr6	116691863	-0.02843	0.0459	0.536	1	DSE	1.22
cg19640339	chr2	27593343	-0.04605	0.07435	0.536	1	EIF2B4	3.05
cg24603130	chr18	60253492	0.3998	0.6455	0.536	1	ZCCHC2	62.35
cg02837645	chr2	129142654	-0.1488	0.2402	0.536	1		88.43
cg09568217	chr17	7311868	-0.6459	1.043	0.536	1	NLGN2	60.87
cg24237328	chr14	70007511	0.3033	0.4898	0.536	1		79.37
cg26583078	chr4	186877778	-0.08525	0.1376	0.536	1	SORBS2	94.25
cg22603450	chr19	551536	0.5694	0.9194	0.536	1		49.42
cg11449777	chr3	126450139	0.03863	0.06238	0.536	1	CHCHD6	2.05
cg06575316	chr8	22330427	-0.1277	0.2062	0.536	1	PPP3CC	92.82
cg06585982	chr3	143692056	-0.2857	0.4613	0.536	1	C3orf58	3.25
cg21158935	chr13	111145572	0.1341	0.2166	0.536	1	COL4A2	91.73
cg21846888	chr11	6415963	-0.131	0.2114	0.536	1	SMPD1	92.9
cg17775987	chr4	40991374	-0.1859	0.3002	0.536	1	APBB2	87.83
cg03089262	chr5	39446689	-0.3968	0.6407	0.536	1		84.64
cg04318327	chr13	43988852	-0.1644	0.2654	0.536	1	ENOX1	89.96
cg11518803	chr6	158244275	-0.04705	0.07596	0.536	1	SNX9	2.81
cg19366353	chr18	64092127	-0.628	1.014	0.536	1		78.68
cg01221610	chr10	38146597	0.02885	0.04658	0.536	1	ZNF248	1.59
cg27659862	chr17	30882177	-0.3657	0.5906	0.536	1	MYO1D	79.82
cg00336150	chr2	118981150	-0.1184	0.1911	0.536	1		5.01
cg22790986	chr11	123757153	-0.0914	0.1476	0.536	1	TMEM225	94.19
cg26078800	chr10	102903030	0.271	0.4376	0.536	1		24.38
cg17762933	chr2	134023607	0.06698	0.1082	0.536	1	LOC101928161	4.56
cg13994279	chr8	128993719	-0.2684	0.4334	0.536	1	PVT1	58.74
cg08530398	chr5	78859166	-0.2006	0.3239	0.536	1		90.73
cg16859356	chr1	212458718	-0.06019	0.0972	0.536	1	LOC101929541	3.39
cg11593588	chr6	170863296	-0.06077	0.09813	0.536	1	PSMB1	3.71
cg07989514	chr14	77495178	-0.06918	0.1117	0.536	1	C14orf4	3.92
cg26968433	chr12	76397292	-0.1857	0.2999	0.536	1		88.97
cg03311522	chr12	121131596	-0.1895	0.3059	0.536	1	MLEC	89
cg11002670	chr22	18918627	-0.3347	0.5405	0.536	1	PRODH	89.05
cg14976741	chr12	4872921	0.5677	0.9166	0.536	1	GALNT8	66.83
cg00864661	chr4	87287889	0.1708	0.2757	0.536	1	MAPK10	84.81
cg05164374	chr8	132445275	-0.3713	0.5996	0.536	1		89.82
cg21376004	chr12	54686477	0.1756	0.2835	0.536	1	NFE2	81.36
cg02043600	chr16	31021933	-0.02095	0.03383	0.536	1	STX1B	1.74
cg25106635	chr16	2510001	-0.06681	0.1079	0.536	1	C16orf59	4.48
cg03581997	chr2	24586318	0.1395	0.2252	0.536	1		89.34
cg20585185	chr8	62679922	-0.2508	0.4049	0.536	1		88.14
cg11653516	chr6	168679967	0.2526	0.4079	0.536	1		86.01
cg02944084	chr17	37827057	0.2553	0.4123	0.536	1		66.89
cg12553292	chr10	52382517	0.05101	0.08237	0.536	1	SGMS1	3.37
cg24661016	chr5	1660205	-0.2675	0.4319	0.536	1		32.88
cg01749423	chr19	52531870	0.04226	0.06823	0.536	1	ZNF614	2.18
cg16898495	chr13	80493115	-0.1825	0.2947	0.536	1		88.54
cg27275023	chr3	107676222	0.2761	0.4458	0.536	1		74.39
cg08408433	chr19	47127358	0.02224	0.03591	0.536	1	PTGIR	98.53
cg21526120	chr3	113679982	0.0809	0.1306	0.536	1	ZDHHC23	94.8
cg00216655	chr3	73606529	-0.1633	0.2638	0.536	1	PDZRN3	91.25
cg25694755	chr17	49707900	-0.3903	0.6303	0.536	1	CA10	68.43
cg01975035	chrX	24761808	-0.1321	0.2133	0.536	1	SCARNA23	93.79
cg17881208	chr12	55378912	-0.08798	0.1421	0.536	1	KIAA0748	3.75
cg06209143	chr10	131448811	-0.1268	0.2048	0.536	1	MGMT	94.12
cg12121440	chr16	30441532	0.05136	0.08293	0.536	1	DCTPP1	2.28
cg24799451	chr11	134093757	-0.0413	0.06669	0.536	1	NCAPD3	2.53
cg19686593	chr6	16168944	-0.1425	0.2301	0.536	1		93.23
cg10971973	chr4	159795053	0.1477	0.2385	0.536	1	FNIP2	89.53
cg18580622	chr8	86158138	0.02254	0.03639	0.536	1	CA13	1.92
cg27429450	chr20	60696725	-0.07536	0.1217	0.536	1	LSM14B	7.44
cg06589421	chr4	183723569	-0.1545	0.2495	0.536	1	ODZ3	90.65
cg04894671	chr1	156024577	0.3195	0.516	0.536	1	ROBLD3	4.5
cg23525596	chr3	50403287	-0.1979	0.3195	0.536	1	CACNA2D2	33.73
cg15663173	chr17	7132748	-0.09978	0.1611	0.537	1	DVL2	94.07
cg09210680	chr8	22875414	0.2429	0.3922	0.537	1	RHOBTB2	65.01
cg21648292	chr14	75567806	0.1252	0.2021	0.537	1	NEK9	93.33
cg10949822	chr2	20732457	0.1551	0.2505	0.537	1		88.25
cg06121822	chr2	98823140	0.1222	0.1974	0.537	1	VWA3B	88.16
cg27034521	chr1	19258096	0.308	0.4974	0.537	1	IFFO2	77.16
cg20124409	chr22	42980637	-0.603	0.9738	0.537	1	POLDIP3	91.91
cg00599043	chr2	85876697	-0.1173	0.1894	0.537	1		92.92
cg16141421	chr18	77394411	0.1652	0.2668	0.537	1		87.17
cg08128264	chr16	893139	-0.5681	0.9175	0.537	1		84.9
cg19931963	chr11	134382439	0.1766	0.2852	0.537	1		90.06
cg01013054	chr17	74011254	0.1851	0.2989	0.537	1	EVPL	90.63
cg19370934	chr17	80889350	-0.06119	0.09883	0.537	1	TBCD	96.68
cg01390346	chr5	56469693	-0.12	0.1937	0.537	1	GPBP1	4.53
cg20977618	chr5	110345091	0.1632	0.2636	0.537	1		87.51
cg01532230	chr4	30720741	-0.3275	0.529	0.537	1	PCDH7	6.14
cg07991686	chr7	2111950	-0.2271	0.3668	0.537	1	MAD1L1	52.32
cg24192523	chr6	47790599	-0.169	0.2729	0.537	1	OPN5	91.1
cg19314470	chr8	30401028	0.1537	0.2482	0.537	1	RBPMS	91.28
cg22905866	chr4	185468777	0.6	0.969	0.537	1		31.49
cg26647197	chr5	140800398	0.1988	0.3211	0.537	1	PCDHGA4	8.25
cg24274659	chr14	57744653	-0.07588	0.1225	0.537	1	AP5M1	95.57
cg01905172	chr6	33283898	0.1041	0.1681	0.537	1	ZBTB22	94.26
cg04922367	chr7	96745400	-0.1416	0.2286	0.537	1	SDHAF3	87.9
cg16366639	chr1	225889119	-0.08791	0.142	0.537	1		93.63
cg08320164	chr19	18228740	-0.07022	0.1134	0.537	1	MAST3	3.98
cg16229045	chr5	19918260	-0.1871	0.3021	0.537	1	CDH18	91.74
cg27137258	chr16	2892782	-0.6689	1.08	0.537	1	TMPRSS8	14.39
cg21638331	chr8	17192734	-0.2757	0.4453	0.537	1	MTMR7	81.7
cg15914379	chr6	33195622	-0.5611	0.9062	0.537	1		26.44
cg20455436	chr19	55994860	-0.1407	0.2272	0.537	1	ZNF628	93.58
cg14193481	chr6	105850839	-0.04152	0.06705	0.537	1	PREP	2.58
cg14496745	chr1	151098721	0.1529	0.247	0.537	1		90.09
cg06546834	chr5	1382508	0.2293	0.3703	0.537	1		86.43
cg24410736	chr1	43382958	-0.1425	0.2301	0.537	1		85.13
cg03819435	chr3	140218090	-0.3272	0.5285	0.537	1	CLSTN2	36.83
cg05492306	chr19	45927594	0.2801	0.4524	0.537	1	ERCC1	29.46
cg11790445	chr12	52888446	-0.3363	0.5432	0.537	1	KRT6A	57.43
cg05219051	chr10	18999228	0.407	0.6574	0.537	1		77.94
cg08360771	chr11	128779655	0.3595	0.5807	0.537	1	KCNJ5	43.38
cg07711933	chr7	78151467	-0.2105	0.34	0.537	1	MAGI2	88.89
cg24684272	chr8	105360711	0.1149	0.1855	0.537	1	DCSTAMP	92.55
cg14533951	chr2	75897773	-0.1176	0.1899	0.537	1	GCFC2	93.49
cg13252730	chr14	22975486	-0.345	0.5573	0.537	1		73.21
cg21234611	chr2	28881497	0.3288	0.5311	0.537	1		83.99
cg22205501	chr12	7864047	0.09249	0.1494	0.537	1	DPPA3	96.87
cg04600027	chr15	89922602	-0.2029	0.3277	0.537	1	LOC254559	20.33
cg17933224	chr19	42774330	0.1805	0.2915	0.537	1		88.98
cg14226064	chr20	44006560	0.1647	0.266	0.537	1	SYS1-DBNDD2	86.85
cg16319761	chr14	81950715	-0.1065	0.1719	0.537	1	SEL1L	93.44
cg02635829	chr10	98740885	0.06819	0.1101	0.537	1	C10orf12	95.86
cg15454698	chr3	14473580	-0.05917	0.09557	0.537	1	SLC6A6	3.43
cg23963419	chr17	73646623	0.08697	0.1405	0.537	1	RECQL5	94.22
cg00002593	chr1	1268793	0.1148	0.1854	0.537	1	TAS1R3	92.48
cg14007733	chr1	100157117	0.4163	0.6724	0.537	1	MIR548D1	65.65
cg13689118	chr11	130079780	0.1367	0.2208	0.537	1	ST14	88.29
cg13939901	chr1	97216650	-0.1614	0.2608	0.537	1	PTBP2	88.13
cg27349434	chr10	11591042	0.1568	0.2533	0.537	1	USP6NL	91.17
cg04731091	chr10	1102917	-0.3631	0.5864	0.537	1	WDR37	4.01
cg07488381	chr2	67235436	0.1356	0.219	0.537	1		86.85
cg04184257	chr8	48599684	-0.1724	0.2785	0.537	1	SPIDR	92.27
cg20784862	chr5	1491434	0.1246	0.2012	0.537	1	LPCAT1	93.99
cg08608240	chr16	1080808	0.07313	0.1181	0.537	1		96.74
cg22869944	chr8	117949637	0.1829	0.2954	0.537	1	C8orf85	89.09
cg02086820	chr16	88698611	0.1888	0.3049	0.537	1		78.56
cg04023771	chr6	74307878	0.2493	0.4027	0.537	1	SLC17A5	88.67
cg04666346	chr7	609693	0.0944	0.1525	0.537	1	PRKAR1B	94.25
cg18297491	chr5	180670388	-0.1889	0.3051	0.537	1	GNB2L1	3.77
cg14568032	chr11	3122963	0.06031	0.09742	0.537	1	OSBPL5	97.2
cg04981993	chr15	44084006	-0.1889	0.3051	0.537	1	SERF2	5.47
cg12181128	chr10	76686376	0.07164	0.1157	0.537	1	KAT6B	95.2
cg06237219	chr7	50656367	-0.2025	0.3271	0.537	1		78.11
cg02611744	chr18	74962792	-0.1704	0.2752	0.537	1	GALR1	8.4
cg14495776	chr2	229336988	0.2821	0.4557	0.537	1		80.66
cg25252585	chr19	35633972	-0.02978	0.0481	0.537	1	FXYD7	0.88
cg22748630	chr12	122241475	0.5047	0.8152	0.537	1	LOC338799	2.17
cg17292277	chr11	64018843	0.06913	0.1117	0.537	1	PLCB3	1.9
cg25479656	chr10	120872642	-0.2428	0.3922	0.537	1	FAM45A	91.22
cg19798702	chr3	197247751	-0.08754	0.1414	0.537	1	BDH1	93.88
cg21668803	chr15	74285760	0.08482	0.137	0.537	1	STOML1	94.3
cg15995367	chr8	102654803	0.652	1.053	0.537	1	GRHL2	92.2
cg05280255	chr11	74174750	-0.3438	0.5553	0.537	1	KCNE3	91.75
cg25196812	chr1	167297590	-0.4126	0.6665	0.537	1	POU2F1	79.51
cg00421369	chr14	67934259	-0.1967	0.3177	0.537	1		91.36
cg03922337	chr11	14380918	-0.1278	0.2064	0.537	1	RRAS2	13.93
cg17820473	chr12	15070273	0.239	0.386	0.537	1	ERP27	94.8
cg00774006	chr3	128740906	0.1686	0.2724	0.537	1	CCDC48	88.63
cg08959999	chr8	142310276	0.1315	0.2125	0.537	1		91.76
cg02777461	chr13	63801462	-0.4079	0.6589	0.537	1	LINC00376	72.18
cg09802835	chr11	71952131	-0.03662	0.05915	0.537	1	PHOX2A	1.05
cg19189422	chr2	29420012	0.176	0.2843	0.537	1	ALK	9.59
cg16730798	chr1	243418863	-0.06276	0.1014	0.537	1	SDCCAG8	3.36
cg07396182	chr8	139756299	0.2986	0.4823	0.537	1	COL22A1	91.43
cg16394775	chr1	178693614	-0.1541	0.249	0.537	1	RALGPS2	92.49
cg13491023	chr1	109621995	-0.07672	0.1239	0.537	1		95.06
cg01455483	chr2	121370735	0.1833	0.296	0.537	1		82.28
cg09475932	chr22	32870517	-0.2761	0.446	0.537	1	FBXO7	3.74
cg27644869	chr16	86233935	-0.3154	0.5094	0.537	1		85.34
cg01937842	chr7	44084071	-0.326	0.5267	0.537	1	DBNL	3.43
cg17293161	chr10	80141089	-0.379	0.6122	0.537	1		32.26
cg03015479	chr21	27544797	0.1641	0.265	0.537	1	APP	88.48
cg27078429	chr2	48600150	-0.3402	0.5496	0.537	1	FOXN2	90.81
cg19315261	chr1	177225876	0.5243	0.8469	0.537	1	FAM5B	33.36
cg26267700	chr6	43461898	-0.1544	0.2495	0.537	1	TJAP1	89.35
cg25124476	chr7	150497738	-0.1586	0.2563	0.537	1	TMEM176B	4.59
cg12152053	chr7	130763329	-0.1009	0.163	0.537	1	LINC-PINT	94.05
cg13271594	chr4	54232271	-0.02826	0.04565	0.537	1	SCFD2	1.04
cg19138214	chr4	71248310	-0.1532	0.2475	0.537	1	SMR3B	89.94
cg17777603	chr8	142217736	0.1984	0.3205	0.537	1		79.38
cg00168602	chr5	170012358	0.1289	0.2082	0.537	1	KCNIP1	92.02
cg05969522	chr20	34042661	0.04833	0.07807	0.537	1	CEP250	2.88
cg21690653	chr5	36369252	0.3159	0.5103	0.537	1		93.02
cg20785661	chr6	13289660	-0.09902	0.16	0.537	1	LOC100130357	94.09
cg25906537	chr15	41860668	-0.1103	0.1781	0.537	1	TYRO3	93.31
cg16830379	chr17	43912434	-0.1781	0.2876	0.537	1	CRHR1	85.84
cg14890727	chr11	60585280	0.3506	0.5664	0.537	1		57.77
cg24419363	chr11	6411486	-0.04375	0.07067	0.537	1	SMPD1	2.73
cg06481236	chr1	230443872	0.1852	0.2992	0.537	1		86.84
cg20443018	chr6	110796274	0.2282	0.3686	0.537	1	SLC22A16	25.03
cg15435371	chr4	13920036	-0.1109	0.1791	0.537	1	LINC01182	92.95
cg20693334	chr17	46654330	-0.7105	1.148	0.537	1	HOXB4	43.76
cg23507918	chr1	16090884	-0.2174	0.3512	0.537	1	FBLIM1	79.57
cg21049840	chr13	99956183	-0.3443	0.5563	0.537	1	GPR183	45.37
cg01613696	chr2	238969582	-0.4676	0.7555	0.537	1	SCLY	5.44
cg16345226	chr19	16771394	0.5206	0.841	0.537	1	TMEM38A	36.86
cg05458382	chr7	50909966	-0.2859	0.4619	0.537	1		83.29
cg21737037	chr14	97561846	-0.614	0.9919	0.537	1		85.53
cg17560283	chr11	57111564	0.6482	1.047	0.537	1	P2RX3	82.43
cg06778915	chr9	125854123	-0.2172	0.3508	0.537	1	RABGAP1	83.32
cg20407861	chr6	151612965	0.2185	0.3529	0.537	1	AKAP12	77.84
cg23140245	chr8	121255387	-0.1893	0.3057	0.537	1	COL14A1	2.86
cg16656362	chr11	129193438	0.1011	0.1633	0.537	1		94.13
cg26746027	chr4	94124976	-0.1323	0.2137	0.537	1	GRID2	92.89
cg02600772	chrX	80259473	-0.4316	0.6973	0.537	1		78.95
cg01203549	chr8	128747398	-0.03479	0.05621	0.537	1	MYC	2
cg01444413	chr1	151402121	-0.223	0.3603	0.537	1	POGZ	92.8
cg03615839	chr1	86989900	0.0289	0.04669	0.537	1		97.53
cg13806292	chr6	152702463	0.2951	0.4768	0.537	1	SYNE1	84.88
cg10442113	chr5	151329120	-0.2719	0.4393	0.537	1		32.42
cg06734271	chr4	164254111	-0.3452	0.5577	0.537	1	NPY1R	5.57
cg09901058	chr8	133153112	-0.2815	0.4548	0.537	1	KCNQ3	37.71
cg21576107	chr6	26243121	-0.2979	0.4813	0.537	1		87.21
cg02188443	chr17	42859171	-0.2846	0.4598	0.537	1	ADAM11	38.97
cg03115831	chr7	117371743	0.3123	0.5045	0.537	1	CTTNBP2	29.52
cg05359237	chr8	27338248	0.168	0.2714	0.537	1	CHRNA2	91.22
cg18087679	chr13	37572323	-0.1208	0.1952	0.537	1	ALG5	92.42
cg11788945	chr10	29780279	0.138	0.223	0.537	1	SVIL	90.47
cg12817634	chr12	7303053	0.1194	0.1929	0.537	1	CLSTN3	92.98
cg11821886	chr6	35276852	-0.2108	0.3405	0.537	1	DEF6	85.08
cg01109741	chr12	71531969	0.2235	0.3611	0.537	1	TSPAN8	87.43
cg12834384	chr13	72551344	-0.1428	0.2306	0.537	1		88.66
cg22676210	chr22	47681902	0.1556	0.2514	0.537	1		91.09
cg16262201	chr1	3157480	0.07592	0.1227	0.537	1	PRDM16	95.99
cg19906777	chr1	2023482	-0.3045	0.4919	0.537	1	PRKCZ	84.11
cg08182217	chr17	80221882	-0.1233	0.1992	0.537	1	CSNK1D	94.14
cg13048591	chr1	16346120	-0.3504	0.5662	0.537	1	HSPB7	86.32
cg06391563	chr6	33679659	-0.04834	0.0781	0.537	1	C6orf125	2.63
cg16052228	chr3	11760003	-0.3245	0.5242	0.537	1	VGLL4	14.22
cg14644775	chr11	134394515	-0.1145	0.185	0.537	1		93.57
cg21554670	chr17	9967417	0.3618	0.5845	0.537	1	GAS7	58.35
cg00492094	chr11	10373483	0.2496	0.4033	0.537	1	CAND1.11	81.25
cg22118112	chr20	62657367	0.02087	0.03371	0.537	1	PRPF6	98.57
cg16487601	chr4	120465560	-0.1755	0.2836	0.537	1	PDE5A	92.36
cg09725698	chr5	39462344	-0.1801	0.2909	0.537	1		91.87
cg05399225	chr12	130934110	-0.267	0.4314	0.537	1	RIMBP2	79.3
cg12614325	chr14	62355653	0.09994	0.1615	0.537	1		95.11
cg05314142	chr6	160542711	-0.1326	0.2143	0.537	1	SLC22A1	92.5
cg15532640	chr12	129554566	-2.092	3.38	0.537	1		36.11
cg20763765	chr14	100606599	0.06972	0.1126	0.537	1	EVL	93.87
cg19428789	chr13	35108795	-0.09313	0.1505	0.537	1	LINC00457	94.61
cg22345205	chr1	1141084	0.1561	0.2522	0.537	1	TNFRSF18	89.06
cg01916477	chr22	32749516	-0.08058	0.1302	0.537	1	RFPL3	94.2
cg16023274	chr4	47838831	-0.06904	0.1115	0.537	1	CORIN	3.58
cg14611123	chr10	45554870	0.3526	0.5697	0.537	1		46.87
cg18844210	chr19	54372618	0.08987	0.1452	0.537	1	MYADM	5.63
cg12044295	chr8	56686133	-0.05394	0.08716	0.537	1	TMEM68	3.41
cg03083832	chr2	219504935	-0.09691	0.1566	0.537	1	ZNF142	94.44
cg25295603	chr1	17003262	-0.4592	0.7419	0.537	1		71.31
cg26094646	chr3	15247472	-0.02176	0.03516	0.537	1	DVWA	2.16
cg12708859	chr2	102623819	0.09203	0.1487	0.537	1	IL1R2	94.75
cg08574008	chr1	21639741	0.1831	0.2959	0.537	1	ECE1	75.46
cg09320652	chr1	66708864	-0.7149	1.155	0.537	1	PDE4B	82.64
cg19650309	chr6	47168937	0.1184	0.1913	0.537	1		93.4
cg05294250	chr3	172468745	0.01685	0.02723	0.537	1		1.24
cg01380417	chr19	4628319	0.1648	0.2663	0.537	1		91.94
cg12893736	chr17	72429636	0.2344	0.3788	0.537	1	GPRC5C	89.88
cg23142935	chr16	22385308	-0.1972	0.3187	0.537	1	CDR2	2.93
cg27332647	chr10	132363501	-0.1533	0.2477	0.537	1		84.75
cg11704490	chr2	162284894	0.5416	0.8752	0.537	1		77.88
cg09148417	chr5	3513521	-0.2022	0.3267	0.537	1		90.84
cg11337915	chr21	40719088	0.2643	0.427	0.537	1	HMGN1	75.32
cg20240634	chr10	129322349	0.3595	0.581	0.537	1		78.7
cg11270644	chr5	151544678	0.3168	0.5118	0.537	1	CTB-12O2.1	60.94
cg26423322	chr2	33905480	-0.3674	0.5936	0.537	1		53.93
cg02657048	chr2	105990540	0.1979	0.3198	0.537	1	FHL2	78.53
cg00551088	chr2	128158047	0.1291	0.2085	0.537	1		91.89
cg22490861	chr12	13154718	-0.2927	0.473	0.537	1	HTR7P	9.64
cg14308082	chr10	131568021	0.4623	0.747	0.537	1		50.7
cg08959182	chr5	87661076	-0.4076	0.6586	0.537	1		65.66
cg05841878	chr16	14372744	0.1979	0.3198	0.537	1		81.03
cg04808008	chr10	64886369	-0.1348	0.2178	0.537	1		90.83
cg04453364	chr11	95657071	0.2334	0.3771	0.537	1	MTMR2	3.76
cg12603485	chr17	11035827	-0.2571	0.4154	0.537	1		89.38
cg27075457	chr2	190739516	-0.103	0.1665	0.537	1	PMS1	94.81
cg26526953	chr19	1921199	0.1467	0.237	0.537	1	SCAMP4	90.43
cg16711017	chr16	80645792	0.1414	0.2285	0.537	1	CDYL2	86.61
cg14069965	chr6	24357816	-0.4015	0.6487	0.537	1	KAAG1	21.67
cg01169952	chr3	153838930	-0.01845	0.02982	0.537	1	SGEF	1.76
cg21699184	chr19	14630506	0.1441	0.2329	0.537	1	DNAJB1	87.1
cg00014434	chr9	130921864	-0.2413	0.3898	0.537	1	C9orf16	25.35
cg02111031	chr3	135914147	-0.07149	0.1155	0.537	1	MSL2	3.51
cg13309161	chr2	106491824	0.1454	0.2349	0.537	1	NCK2	89.45
cg20049253	chr10	79687049	-0.06048	0.09773	0.537	1	DLG5	3.49
cg01134625	chr9	95188039	0.1233	0.1992	0.537	1	OMD	92.4
cg19471430	chr7	139287515	0.1688	0.2728	0.537	1	HIPK2	81.44
cg18762722	chr6	150440440	0.281	0.454	0.537	1		36.68
cg26556529	chr1	41308035	-0.1541	0.2489	0.537	1		90.37
cg27582354	chr12	57690278	-0.1397	0.2257	0.537	1	R3HDM2	91.42
cg04434747	chr6	42980973	-0.1581	0.2554	0.537	1	MEA1	10.34
cg22434506	chr12	6657818	0.2343	0.3786	0.537	1	IFFO1	89.93
cg15818827	chr17	75085051	0.1124	0.1816	0.537	1	SCARNA16	3.59
cg03702585	chr12	107738396	-0.2108	0.3406	0.537	1	BTBD11	85.19
cg04143346	chr1	100315927	-0.04405	0.07118	0.537	1	AGL	2.73
cg04349084	chr8	23602677	-1.289	2.083	0.537	1		13.94
cg15824543	chr1	1695391	0.2293	0.3706	0.537	1	NADK	93.76
cg11781676	chr2	22416541	-0.1592	0.2572	0.537	1		91.18
cg18144593	chr2	71116411	0.08515	0.1376	0.537	1		5.4
cg01049293	chr7	2860239	0.2349	0.3796	0.537	1	GNA12	92.24
cg26077133	chr8	10049871	-2.818	4.554	0.537	1	MSRA	50.68
cg24755521	chr7	151827430	-0.09579	0.1548	0.537	1		94.92
cg14464791	chr11	118661599	-0.08752	0.1414	0.537	1	DDX6	2.59
cg02168505	chr19	9250969	-0.02731	0.04413	0.537	1	ZNF317	1.51
cg03414471	chr3	11600889	0.01871	0.03023	0.537	1	VGLL4	98.48
cg06823324	chr13	85937926	-0.1209	0.1954	0.537	1		94.08
cg23301740	chr4	189659536	0.205	0.3314	0.537	1		91.37
cg16661769	chr14	84719313	0.1598	0.2582	0.537	1		92.9
cg00509485	chr11	69863098	0.3964	0.6406	0.537	1		66.14
cg10209431	chr12	68064880	0.2007	0.3244	0.537	1		89.44
cg12979234	chr7	44083518	0.288	0.4653	0.537	1	DBNL	88.72
cg26906644	chr3	64053389	0.2398	0.3875	0.537	1	PRICKLE2-AS1	74.53
cg09934263	chr10	83911351	-0.2299	0.3716	0.537	1	NRG3	89.43
cg12447928	chr6	25193435	-0.1303	0.2106	0.537	1		92.24
cg17787005	chr2	231851943	-0.2299	0.3715	0.537	1		6.08
cg03291996	chr3	178524908	0.3101	0.5012	0.537	1	KCNMB2	89.77
cg10489601	chrX	54094261	-0.4177	0.675	0.537	1		36.92
cg10857710	chr2	26468455	-0.06909	0.1117	0.537	1	HADHA	3.86
cg16989340	chr1	1084147	0.1857	0.3001	0.537	1		64.93
cg25926444	chr16	23746793	-0.6033	0.975	0.537	1		14.81
cg14481244	chr12	125583799	0.6936	1.121	0.537	1	AACS	9.78
cg14125353	chr10	31892769	0.3358	0.5426	0.537	1		36.85
cg06037070	chr9	108181933	0.3016	0.4874	0.537	1		76.46
cg20692429	chr2	173723633	0.3185	0.5147	0.537	1	RAPGEF4	89.57
cg11423687	chr20	34844511	0.2899	0.4685	0.537	1	C20orf4	94.28
cg17477493	chr8	12748272	0.2065	0.3338	0.537	1		90.36
cg22868433	chr1	150208670	-0.04168	0.06736	0.537	1	ANP32E	1.42
cg01179625	chr5	138043483	-0.4072	0.658	0.537	1		85.08
cg11523085	chr5	148317006	0.08992	0.1453	0.537	1		93.84
cg22652144	chr1	50095932	0.3833	0.6194	0.537	1	AGBL4	90.31
cg01518569	chr5	42847681	0.0877	0.1417	0.537	1		94.73
cg19608901	chr4	138114098	-0.1393	0.2251	0.537	1		88.35
cg02118741	chr17	77272877	0.262	0.4235	0.537	1	RBFOX3	82.07
cg07412317	chr16	13983454	0.4302	0.6953	0.537	1		92.7
cg00351526	chr10	73424392	0.3339	0.5397	0.537	1	CDH23	90.43
cg05239075	chr11	69973977	0.1163	0.188	0.537	1	ANO1	93.07
cg07963046	chr1	155764892	-0.1229	0.1986	0.537	1	GON4L	92.89
cg12453123	chr9	75697368	0.123	0.1988	0.537	1		93.3
cg25017994	chr6	29627296	0.1172	0.1894	0.537	1	MOG	94.15
cg13096188	chr5	137043540	0.08027	0.1297	0.537	1	KLHL3	94.69
cg05360004	chr6	91218634	-0.134	0.2165	0.537	1		90.19
cg09386303	chr12	48551862	0.146	0.2359	0.537	1	ASB8	92.32
cg16446824	chr5	115842919	0.1886	0.3048	0.537	1	SEMA6A	90.55
cg02174510	chr20	19783309	-0.159	0.257	0.537	1		87.33
cg00293660	chr6	55103999	0.1069	0.1728	0.537	1	HCRTR2	93.84
cg10579840	chr8	99306110	-0.1625	0.2626	0.537	1	NIPAL2	3.99
cg14099528	chrX	40944327	-0.08072	0.1305	0.537	1	USP9X	3.62
cg13854035	chr20	17268342	-0.1989	0.3215	0.537	1	PCSK2	87.03
cg16499634	chr11	130318763	-0.09613	0.1554	0.537	1	ADAMTS15	4.02
cg27600794	chr10	118349430	0.155	0.2506	0.537	1	PNLIPRP1	86.53
cg09852346	chr6	111688745	0.3245	0.5244	0.537	1	REV3L	94.19
cg13579661	chr12	124270380	-0.0326	0.0527	0.537	1	DNAH10	99.09
cg07577805	chr2	45150431	-0.2933	0.474	0.537	1		82.02
cg13063207	chr8	1442292	-0.2898	0.4683	0.537	1		87.86
cg00533841	chr3	87326805	-0.2024	0.3271	0.537	1	POU1F1	94.56
cg23933044	chr5	37249909	0.2423	0.3917	0.537	1	C5orf42	45.09
cg04867115	chr2	20645320	-0.6552	1.059	0.537	1		75.44
cg02446080	chr7	100860777	-0.02272	0.03672	0.537	1	ZNHIT1	1.45
cg01516737	chr8	26209773	0.0875	0.1414	0.537	1	PPP2R2A	95.3
cg08030657	chr3	58294286	0.1122	0.1813	0.537	1	RPP14	93.97
cg25324164	chr11	61598330	0.2731	0.4413	0.537	1	FADS2	21.56
cg26271110	chr1	206730630	-0.0593	0.09585	0.537	1	RASSF5	3.68
cg24048678	chr16	77322331	0.3116	0.5035	0.537	1	ADAMTS18	18.61
cg11050612	chr3	149374066	0.3121	0.5044	0.537	1	WWTR1	85.76
cg18393173	chr6	34856135	-0.06598	0.1066	0.537	1	ANKS1A	3.43
cg11398368	chr9	139743196	-0.05172	0.08359	0.537	1	PHPT1	2.65
cg24771570	chr17	73401965	-0.05041	0.08147	0.537	1	GRB2	2.5
cg13191926	chr9	10613522	0.1385	0.2238	0.537	1	PTPRD	11.49
cg13104704	chr22	24192004	-0.176	0.2844	0.537	1		4.27
cg23264565	chr14	75740721	0.1099	0.1777	0.537	1		95
cg07210784	chr3	28390933	0.05135	0.083	0.537	1	AZI2	2.51
cg22227772	chr10	100010869	-0.1009	0.1631	0.537	1	LOXL4	93.81
cg11666486	chr5	173930811	-0.1462	0.2363	0.537	1	LINC01411	92.09
cg17009526	chr4	187630302	0.08398	0.1357	0.537	1	FAT1	94.31
cg24277705	chr10	89603720	0.1434	0.2317	0.537	1	CFLP1	90.18
cg22920624	chr13	31830232	0.2077	0.3358	0.537	1	B3GLCT	91.74
cg23422998	chr2	113348173	0.0805	0.1301	0.537	1		94.8
cg16544209	chr9	79521070	0.0373	0.06028	0.537	1	PRUNE2	2.39
cg01302165	chr20	35492437	0.02966	0.04794	0.537	1	C20orf117	1.72
cg05197508	chr13	34318562	0.2567	0.4149	0.537	1		73.69
cg20493705	chr14	103004209	0.2061	0.3332	0.537	1		86.63
cg02146257	chr17	48632646	-0.1275	0.206	0.537	1	SPATA20	90.99
cg11076970	chr6	32978196	0.1928	0.3116	0.537	1	HLA-DOA	94.74
cg06302998	chr10	11505450	0.09138	0.1477	0.537	1	USP6NL	93.85
cg16266672	chr8	22461575	0.0708	0.1144	0.537	1	KIAA1967	95.51
cg17682794	chr6	30875588	0.2262	0.3657	0.537	1	GTF2H4	17.31
cg19272148	chr14	79220991	-0.1569	0.2536	0.537	1	NRXN3	92.2
cg20057060	chr6	90544812	0.2668	0.4312	0.537	1	CASP8AP2	83.82
cg14965523	chr6	144700971	0.1648	0.2664	0.537	1	UTRN	92.55
cg19520372	chr1	15256127	0.138	0.223	0.537	1	KIAA1026	92.07
cg00141845	chrX	74493352	0.379	0.6126	0.537	1	UPRT	53.62
cg21471580	chr8	22132874	-0.6664	1.077	0.537	1	PIWIL2	82.81
cg09092446	chr6	33827013	-0.1308	0.2114	0.537	1		90.86
cg08583611	chr2	36584594	-0.04934	0.07976	0.537	1	CRIM1	1.55
cg01895612	chr11	2020286	0.2951	0.477	0.537	1	H19	55.51
cg10988628	chr10	135160697	0.3146	0.5085	0.537	1	PRAP1	48.1
cg07078789	chr6	31465720	-0.05538	0.08951	0.537	1	MICB	3.24
cg16967640	chr1	165205453	0.3091	0.4997	0.537	1	LMX1A	12.98
cg24090911	chr5	400732	-0.2709	0.4379	0.537	1	AHRR	84.95
cg09338234	chr12	55845486	-0.3656	0.591	0.537	1	OR6C2	88.93
cg04603031	chr15	78913156	-0.0778	0.1258	0.537	1	CHRNA3	4.45
cg02591554	chr12	125602700	0.153	0.2474	0.537	1	AACS	89.65
cg11727132	chr4	45997475	0.2904	0.4694	0.537	1		89.82
cg19055178	chr2	99536966	0.1111	0.1796	0.537	1	C2orf55	93.18
cg08029185	chr22	39135342	0.146	0.236	0.537	1	SUN2	88.73
cg23902761	chr1	51435493	-0.1569	0.2535	0.537	1	CDKN2C	4.37
cg18845718	chr13	47370386	-0.09139	0.1477	0.537	1	ESD	94.07
cg05296773	chr12	93449339	0.3088	0.4992	0.537	1		93.22
cg15994971	chr2	46039778	0.1221	0.1973	0.537	1	PRKCE	92.24
cg07639400	chr6	17780403	0.1065	0.1722	0.537	1	KIF13A	93.5
cg06479693	chr11	4725650	0.5624	0.9091	0.537	1		51.16
cg02893180	chr22	50919493	0.2833	0.458	0.537	1	ADM2	4.3
cg21929993	chr5	179498114	-0.2547	0.4117	0.537	1	RNF130	3.22
cg16509158	chr11	95894040	0.4535	0.7331	0.537	1	MAML2	91.3
cg26404416	chr2	32968682	0.07706	0.1246	0.537	1	TTC27	95.03
cg26026416	chr19	3434930	0.03227	0.05216	0.537	1	NFIC	2.17
cg24533804	chr12	9220357	-0.1277	0.2064	0.537	1	LOC144571	92.28
cg14498227	chr11	70282774	0.1156	0.1869	0.537	1		94.17
cg25395945	chr19	10489394	-0.2347	0.3793	0.537	1	TYK2	83.58
cg15733932	chr19	57629092	-0.2063	0.3335	0.537	1		81.86
cg13863921	chr5	142576395	0.08188	0.1323	0.537	1	ARHGAP26	94.53
cg22249386	chr17	10212450	-0.16	0.2586	0.537	1	MYH13	87.26
cg07056537	chr8	1301450	-0.2786	0.4504	0.537	1		80.47
cg10232190	chr1	87258264	0.1466	0.2369	0.537	1		92.76
cg12645617	chrX	154616579	-0.2068	0.3343	0.537	1		90.67
cg27101695	chr6	30098905	0.06554	0.1059	0.537	1		3.09
cg16800173	chr17	18767895	-0.1183	0.1912	0.537	1	PRPSAP2	94.07
cg25558588	chr3	2577667	-0.1967	0.3179	0.537	1	CNTN4	88.38
cg00081854	chr9	89025531	-0.2236	0.3615	0.537	1		84.32
cg05492605	chr1	28157672	-0.05128	0.08289	0.537	1	PPP1R8	2.21
cg10845147	chr5	172149624	-0.3194	0.5164	0.537	1		78.55
cg14576753	chr18	3153379	0.2185	0.3532	0.537	1	MYOM1	85.4
cg20923263	chr2	178484766	0.1702	0.2751	0.537	1	TTC30A	87.21
cg15701622	chr12	49962302	-0.08198	0.1325	0.537	1	MCRS1	3.58
cg22602598	chr20	48331041	0.2121	0.3428	0.537	1	B4GALT5	50.78
cg20726001	chr18	18821389	0.1057	0.1709	0.537	1	GREB1L	6.01
cg18165852	chr3	126242973	0.1162	0.1879	0.537	1	CHST13	5.92
cg04525252	chr7	99718075	-0.2477	0.4003	0.537	1	TAF6	42.06
cg22841318	chr17	67316463	-0.2273	0.3675	0.537	1	ABCA5	92.77
cg07414384	chr14	35344667	-0.2948	0.4765	0.537	1	BAZ1A	3.14
cg12809253	chrX	133663319	-0.2714	0.4387	0.537	1		64.48
cg12627485	chr3	136345694	0.404	0.653	0.537	1	STAG1	76.85
cg00987044	chr10	17156754	0.1811	0.2928	0.537	1	CUBN	89.29
cg26753518	chr21	17909993	-0.1532	0.2477	0.537	1	MIR99A	92.95
cg05414835	chr15	59225898	0.03338	0.05396	0.537	1	SLTM	1.31
cg05907120	chr5	1111424	-0.06071	0.09814	0.537	1	SLC12A7	3.71
cg13382516	chr10	52336353	-0.1312	0.2121	0.537	1	SGMS1	92.29
cg07010028	chr14	89878562	0.07878	0.1273	0.537	1	FOXN3	94.12
cg22159025	chr15	25201020	0.4105	0.6636	0.537	1	SNRPN	41.68
cg21058172	chr18	42369472	-0.1142	0.1847	0.537	1	SETBP1	92.93
cg01202028	chr9	140714812	-0.1498	0.2422	0.537	1	EHMT1	90.75
cg09798252	chr8	59763565	0.0868	0.1403	0.537	1	TOX	94.89
cg16369687	chr14	57420605	0.322	0.5206	0.537	1		11.83
cg01931614	chr2	120007053	0.1592	0.2573	0.537	1	STEAP3-AS1	88.77
cg08824847	chr11	35052388	0.4229	0.6837	0.537	1		62.2
cg02059384	chr15	75464203	-0.1379	0.2229	0.537	1		91.9
ch.2.200726997F	chr2	201018752	-0.04328	0.06997	0.537	1		2.86
cg27017599	chr1	8205735	-0.3349	0.5415	0.537	1		61.88
cg06544877	chrX	83757131	-0.2933	0.4742	0.537	1	HDX	12.46
cg14829507	chr21	46414086	0.255	0.4122	0.537	1	LINC00163	70.44
cg23368798	chr15	89182020	0.3417	0.5524	0.537	1	ISG20	15.96
cg14022531	chr6	157910725	-0.3711	0.5999	0.537	1	ZDHHC14	5.37
cg03598090	chr22	30141156	0.09038	0.1461	0.537	1	ZMAT5	94.63
cg05992990	chr17	48538929	-0.2978	0.4815	0.537	1	ACSF2	91.43
cg08538070	chr18	10401706	-0.1702	0.2751	0.537	1		5.98
cg16036528	chr8	25909472	-0.1213	0.1961	0.537	1		8.21
cg23498547	chr7	31096542	0.2701	0.4367	0.537	1	ADCYAP1R1	70.13
cg26996890	chr7	1980808	0.3715	0.6006	0.537	1	MAD1L1	95.36
cg06163738	chr7	1718517	0.05121	0.0828	0.537	1		96.83
cg18368112	chr16	65158238	-0.2176	0.3518	0.537	1		11.04
cg12935776	chr19	46684182	0.2989	0.4832	0.537	1		70.91
cg13116138	chr12	51582638	-0.2493	0.4031	0.537	1	POU6F1	70
cg01679081	chr5	60139131	-0.1743	0.2817	0.537	1	ELOVL7	7.89
cg10368200	chr22	40821731	0.2163	0.3497	0.537	1	MKL1	86.08
cg03607312	chr7	107202825	0.3562	0.5758	0.537	1	COG5	47.22
cg02704570	chr7	157647109	-0.2168	0.3505	0.537	1	PTPRN2	24
cg22127848	chr17	64295986	0.351	0.5675	0.537	1		71.58
cg11626175	chr6	15365074	-0.2566	0.4149	0.537	1	JARID2	74
cg13628146	chr18	19284948	0.3625	0.5861	0.537	1	ABHD3	2.08
cg09800748	chr12	39706834	-0.283	0.4576	0.537	1	KIF21A	82.08
cg24530480	chr8	1008155	0.4583	0.741	0.537	1		90.64
cg12863967	chr7	93534920	0.3291	0.5321	0.537	1	GNGT1	91.46
cg21998957	chr2	70237026	0.1453	0.235	0.537	1	PCBP1-AS1	89.51
cg16051275	chr6	4603564	-0.3794	0.6134	0.537	1		48.68
cg08761223	chr19	39047447	0.1968	0.3183	0.537	1	RYR1	82.69
cg24738655	chr2	242665334	0.07742	0.1252	0.537	1	ING5	95.99
cg21230427	chr15	101991580	0.3235	0.5231	0.537	1	PCSK6	9.03
cg19001291	chr3	158983802	0.4405	0.7122	0.537	1	IQCJ	31.47
cg17286012	chr6	33157776	-0.2453	0.3966	0.537	1	COL11A2	78.89
cg05252243	chr1	32196977	-0.1614	0.2609	0.537	1	ADGRB2	87.56
cg08446215	chr11	2721366	-0.3242	0.5242	0.537	1	KCNQ1OT1	61.02
cg05017994	chr5	964562	-0.4431	0.7164	0.537	1		81.8
cg11649056	chr2	33379069	-0.1519	0.2456	0.537	1	LTBP1	91.25
cg19381899	chr9	36874057	0.1974	0.3191	0.537	1	PAX5	83.48
cg09093477	chr5	34839189	0.08781	0.142	0.537	1	TTC23L	4.25
cg04118472	chr1	2125049	-0.1872	0.3027	0.537	1	C1orf86	85.48
cg22621294	chr2	217992725	-0.1153	0.1865	0.537	1		91.26
cg12482888	chr15	92987979	0.1795	0.2903	0.537	1	ST8SIA2	81.6
cg05876035	chr2	2943115	-0.1987	0.3212	0.537	1	LINC01250	85.24
cg03523616	chr5	6846949	-0.2869	0.4638	0.537	1		83.39
cg17573270	chr22	42950376	0.687	1.111	0.537	1	SERHL2	69.06
cg11785933	chr11	2920617	0.4878	0.7887	0.537	1	SLC22A18AS	64.52
cg22596049	chr17	9929867	0.2016	0.326	0.537	1	GAS7	77.43
cg05825106	chr5	132171342	0.1391	0.2249	0.537	1		92.56
cg24118715	chr10	70232072	0.2383	0.3852	0.537	1	DNA2	33.89
cg18805625	chr7	100860016	0.2622	0.424	0.537	1	PLOD3	19.23
cg03195195	chr11	64432939	0.272	0.4397	0.537	1	NRXN2	30.75
cg21405493	chr20	34080180	0.1081	0.1747	0.537	1	CEP250	93.67
cg26723378	chr2	219826778	-0.154	0.2489	0.537	1	CDK5R2	4.21
cg12732514	chr17	77726237	0.268	0.4333	0.537	1		7.54
cg16705697	chr11	134731585	0.09109	0.1473	0.537	1		96.52
cg13996426	chr3	49756904	-0.07417	0.1199	0.537	1	AMIGO3	4.28
cg17980999	chr6	160240600	-0.3964	0.641	0.537	1	PNLDC1	72.85
cg09403438	chr17	35004425	0.3016	0.4877	0.537	1		53.6
ch.4.12604R	chr4	517943	-0.1315	0.2127	0.537	1	PIGG	5.3
cg01671642	chr15	50838805	-0.1103	0.1783	0.537	1	USP50	92.59
cg08935267	chr8	70693305	-0.1003	0.1621	0.537	1	SLCO5A1	94.05
cg02790090	chr12	111162618	0.1515	0.245	0.537	1	PPP1CC	92.76
cg12334820	chr1	37124535	0.2822	0.4564	0.537	1		50.13
cg01314530	chr3	193041997	0.1188	0.192	0.537	1	ATP13A5	92.89
cg04027059	chr16	3482078	-0.3655	0.591	0.537	1		63.53
cg22496996	chr6	27471291	-0.1579	0.2553	0.537	1		7.48
cg13430898	chr9	137458253	0.1332	0.2153	0.537	1		92.83
cg24044501	chr10	72056549	-0.2354	0.3805	0.537	1		18.21
cg16826482	chr4	108860831	-0.142	0.2295	0.537	1	CYP2U1	90.51
cg00190545	chr17	37073701	0.1711	0.2766	0.537	1	LASP1	88.29
cg18672670	chr7	95064709	-0.07723	0.1249	0.537	1	PON2	2.46
cg01386314	chr17	80351272	0.1942	0.314	0.537	1	C17orf101	77.53
cg06826494	chr10	29843843	0.3122	0.5048	0.537	1	SVIL	73.07
cg09105334	chr17	15683060	0.3193	0.5162	0.537	1		61.03
cg19938920	chr18	21757108	0.2764	0.4468	0.537	1	OSBPL1A	74.5
cg02818910	chr2	1941247	0.05007	0.08097	0.537	1	MYT1L	97.12
cg07391998	chr2	32035386	-0.4864	0.7864	0.537	1		86.4
cg22237014	chr12	132502008	0.08671	0.1402	0.537	1	EP400	94.64
cg06539276	chr7	99176194	0.1861	0.3009	0.537	1		88.85
cg06868200	chr17	78574320	-0.07967	0.1288	0.537	1	RPTOR	95.25
cg17377616	chr11	824896	-0.1427	0.2307	0.537	1	PNPLA2	92.21
cg19697382	chr1	7711079	-0.1701	0.2751	0.537	1	CAMTA1	84.68
cg09079909	chr7	127808092	0.1402	0.2267	0.537	1		7.37
cg19168568	chr7	90103045	-0.1591	0.2572	0.537	1		90.97
cg04024170	chr15	74220756	0.1027	0.1661	0.537	1	LOXL1-AS1	93.85
cg11669124	chr10	104774961	0.1271	0.2055	0.537	1	CNNM2	93.49
cg22684843	chr1	39456823	-0.218	0.3526	0.537	1	AKIRIN1	6.46
cg22935653	chr5	74532268	-0.4047	0.6544	0.537	1	ANKRD31	30.47
cg25545336	chr2	223520958	-0.3828	0.619	0.537	1	FARSB	5.55
cg10295442	chrX	73137644	0.2296	0.3712	0.537	1		23.67
cg20828742	chr8	59312015	-0.2091	0.3381	0.537	1		85.62
cg24793364	chr3	62069437	-0.1189	0.1922	0.537	1	PTPRG	93.6
cg25274507	chr4	21930872	0.261	0.4221	0.537	1	KCNIP4	92.39
cg15137369	chr8	105601862	-0.1464	0.2367	0.537	1	LRP12	6.15
cg18820911	chr2	73493970	0.1938	0.3134	0.537	1	FBXO41	83.9
cg00992846	chr12	122906318	-0.2806	0.4538	0.537	1	CLIP1	2.22
cg19900677	chr1	1999533	0.1193	0.1929	0.537	1	PRKCZ	89.07
cg00929243	chr11	111424596	0.1867	0.3018	0.537	1	LAYN	90.66
cg14905665	chr2	206661494	0.2752	0.445	0.537	1	NRP2	92.1
cg18842598	chr12	114273539	0.0961	0.1554	0.537	1	RBM19	93.75
cg04350092	chr19	11290464	0.1914	0.3095	0.537	1	KANK2	84.96
cg08450523	chr8	22131448	0.3402	0.5501	0.537	1	PIWIL2	74.05
cg10896446	chr15	22955468	0.2428	0.3927	0.537	1	CYFIP1	82.4
cg24603081	chr4	84457191	-0.08117	0.1313	0.537	1	AGPAT9	3.66
cg26817573	chr15	64126729	0.2057	0.3325	0.537	1	HERC1	16.72
cg10752774	chr22	45324659	0.1477	0.2388	0.537	1	PHF21B	91.23
cg19524899	chr22	41598553	0.1156	0.187	0.537	1		91.81
cg05107468	chr5	88120210	0.626	1.012	0.537	1	MEF2C	61.23
cg16043757	chr11	73126347	0.2112	0.3416	0.537	1	FAM168A	12.07
cg20643254	chr8	33125203	-0.2912	0.4709	0.537	1		93.08
cg21844870	chr12	9787524	-0.6014	0.9725	0.537	1	LOC374443	31.93
cg08291049	chr6	32166814	-0.03757	0.06075	0.537	1	NOTCH4	97.78
cg18933199	chr5	173219000	-0.1423	0.23	0.537	1	LINC01485	89.13
cg05992726	chr12	41967396	0.1575	0.2548	0.537	1	PDZRN4	85.35
cg10595930	chr6	105822033	-0.09465	0.1531	0.537	1	PREP	93.26
cg14669515	chr1	9386821	0.2638	0.4266	0.537	1	SPSB1	85.45
cg06421622	chr3	125314071	-0.04936	0.07981	0.537	1	OSBPL11	1.4
cg00671878	chr7	43237437	-0.1281	0.2072	0.537	1	HECW1	92.35
cg12439388	chr6	30153799	-0.1081	0.1749	0.537	1	TRIM26	93.83
cg10754510	chr19	44488342	-0.06048	0.0978	0.537	1	ZNF155	2.94
cg03856880	chr1	155990954	-0.1965	0.3178	0.537	1	SSR2	11.62
cg24410692	chr10	112257574	-0.1128	0.1823	0.537	1	DUSP5	5.82
cg09458237	chr20	3712191	0.2186	0.3534	0.537	1	HSPA12B	63.42
cg10923855	chr12	34488830	0.3514	0.5682	0.537	1		88.86
cg17622526	chr5	86447699	0.1605	0.2595	0.537	1	LOC101929380	7.09
cg23532123	chr8	108299837	-0.3169	0.5124	0.537	1	ANGPT1	75.62
cg27058239	chr3	197816796	0.7642	1.236	0.537	1		27.38
cg22502502	chr6	25962567	0.14	0.2265	0.537	1	TRIM38	5.26
cg25590114	chr11	1661201	0.4478	0.7242	0.537	1	HCCA2	80.01
cg22564652	chr17	19237041	-0.1677	0.2711	0.537	1	EPN2	85.27
cg14473485	chr6	37605107	-0.3148	0.509	0.537	1	MDGA1	90.03
cg01859130	chr4	7511100	0.2848	0.4606	0.537	1	SORCS2	63.88
cg10685032	chr3	173775428	0.2497	0.4038	0.537	1	NLGN1	85.5
cg27188984	chr6	159804137	0.3128	0.5059	0.537	1	LOC102724053	92.18
cg16434250	chr16	85745342	0.1533	0.248	0.537	1	C16orf74	91.51
cg19747945	chr6	42946146	0.3022	0.4886	0.537	1	PEX6	52.39
cg02445210	chr10	15139964	0.05517	0.08922	0.537	1	RPP38	3.59
cg05974249	chr17	64229272	0.1213	0.1962	0.537	1		93.11
cg11289986	chr7	36803089	-0.1562	0.2526	0.537	1		87.89
cg19482842	chr2	16790314	-0.2841	0.4594	0.537	1	FAM49A	3.41
cg04826398	chr12	76751728	-0.1204	0.1947	0.537	1	OSBPL8	93.97
cg04124308	chr10	104828965	-0.2425	0.3922	0.537	1	CNNM2	86.26
cg20533970	chr12	28019741	0.4263	0.6893	0.537	1		93.93
cg09308027	chr5	175982402	0.06417	0.1038	0.537	1	CDHR2	95.41
cg16618813	chr6	25472466	0.1509	0.2441	0.537	1	LRRC16A	91.22
cg23781810	chr17	71640253	-0.06488	0.1049	0.537	1	SDK2	3.91
cg00639920	chr6	100706557	-0.2017	0.3262	0.537	1		89.39
cg10423780	chr12	51849159	0.2966	0.4796	0.537	1	SLC4A8	90.86
cg08664347	chr12	96623838	-0.1346	0.2177	0.537	1	ELK3	91.8
cg21147143	chr20	53719957	-0.457	0.739	0.537	1		63.16
cg09628877	chr3	195613739	0.06732	0.1089	0.537	1	TNK2	97.83
cg14775821	chr3	111622625	-0.09746	0.1576	0.537	1	PHLDB2	94.19
cg16196968	chr8	86976101	0.2001	0.3236	0.537	1		86.27
cg15414773	chr1	1100360	0.3707	0.5995	0.537	1		75.13
cg09169734	chr19	55836713	0.1183	0.1914	0.537	1	TMEM150B	8.32
cg12945120	chr2	80531890	-0.2017	0.3262	0.537	1	CTNNA2	3.21
cg24701662	chr6	30166168	-0.1599	0.2585	0.537	1	TRIM26	87.51
cg09093476	chr3	8687022	0.1676	0.271	0.537	1	SSUH2	90.33
cg22259831	chr17	47210166	-0.0277	0.0448	0.537	1	B4GALNT2	2.64
cg15553518	chr5	145885974	0.09131	0.1477	0.537	1	TCERG1	94.8
cg02834951	chr1	180400115	-0.09648	0.156	0.537	1	ACBD6	94.61
cg20051324	chr6	31732267	0.09545	0.1544	0.537	1	C6orf26	94.61
cg19492471	chr9	99266039	-0.4247	0.6868	0.537	1	CDC14B	89.44
cg22605364	chr20	33330679	0.06744	0.1091	0.537	1	NCOA6	95.54
cg03064887	chr2	202888811	-0.314	0.5078	0.537	1		90.91
cg05221264	chr1	15783513	0.2001	0.3236	0.537	1	CELA2A	81.5
cg22846510	chr7	83753280	0.2742	0.4434	0.537	1	SEMA3A	85.72
cg12555306	chr19	58459142	-0.04445	0.07189	0.537	1	ZNF256	2.63
cg06112453	chr15	26018669	0.3829	0.6192	0.537	1	ATP10A	48.45
cg15039304	chr20	39744234	-0.1395	0.2256	0.537	1	PLCG1-AS1	92.05
cg12318684	chr3	196359586	0.0627	0.1014	0.537	1	LINC01063	1.93
cg13421841	chrX	132809404	-0.3482	0.5632	0.537	1	GPC3	35.02
cg08969578	chr3	121717880	0.3739	0.6046	0.537	1	ILDR1	23.63
cg25481160	chr3	71111489	0.2886	0.4667	0.537	1	FOXP1	67.37
cg25931282	chr12	75604326	-0.3887	0.6287	0.537	1	KCNC2	78.85
cg10068133	chr14	90454540	0.05583	0.09029	0.537	1	TDP1	96.67
cg00550175	chr9	125112928	-0.05344	0.08643	0.537	1		3.06
cg19853999	chr2	236430603	-0.5342	0.8639	0.537	1	AGAP1	67.73
ch.10.1486890F	chr10	72019553	-0.0544	0.08798	0.537	1	NPFFR1	2.3
cg20905667	chr5	111527703	0.1479	0.2391	0.537	1	EPB41L4A	90.92
cg22727670	chr14	62090838	0.12	0.194	0.537	1	FLJ22447	92.8
cg20575909	chr16	31468456	-0.1054	0.1705	0.537	1	ARMC5	94.72
cg23038018	chr14	69658772	-0.06557	0.1061	0.537	1		7.02
cg12770003	chr1	6126139	-0.6758	1.093	0.537	1	KCNAB2	93.73
cg24480540	chr2	39356161	-0.2754	0.4453	0.537	1		18.25
cg12096237	chr15	89708415	-0.1212	0.196	0.537	1	ABHD2	92.83
cg18111867	chr11	1248080	0.4318	0.6983	0.537	1	MUC5B	74.87
cg07464125	chr10	78943634	-0.2115	0.3421	0.537	1	KCNMA1	79.93
cg06228752	chr22	51019202	0.1636	0.2646	0.537	1	CHKB-CPT1B	89.03
cg20585038	chr15	89148933	-0.167	0.2701	0.537	1		14.41
cg09898729	chr1	35325189	-0.1008	0.1631	0.537	1	C1orf212	5.03
cg10240180	chr6	41908622	-0.06053	0.09789	0.537	1	CCND3	3.29
cg08098650	chr14	104409977	-0.08792	0.1422	0.537	1	RD3L	94.65
cg16491677	chr8	117778729	0.03157	0.05107	0.537	1	UTP23	1
cg01031312	chr3	195849513	-0.2576	0.4166	0.537	1		76.7
cg11826549	chr16	77753719	2.772	4.484	0.537	1		43.56
cg11771480	chr10	6450852	0.3138	0.5076	0.537	1		90.05
cg04961582	chr14	95239464	-0.1037	0.1677	0.537	1		3.16
cg01849603	chr4	142215562	-0.3498	0.5658	0.537	1		89.17
cg04282238	chr22	37714176	-0.4204	0.6799	0.537	1		92.7
cg25580773	chr2	19238594	0.1454	0.2352	0.537	1		4.98
cg23275679	chr2	197153639	0.1736	0.2808	0.537	1	HECW2	91.9
cg01885692	chr22	21804711	0.1323	0.214	0.537	1	HIC2	84.4
cg08322834	chr16	24215619	-0.1028	0.1663	0.537	1	PRKCB	93.59
cg13218242	chr6	30862254	0.2294	0.371	0.537	1	DDR1	86.23
cg22424284	chr1	118166402	-0.09655	0.1562	0.537	1	FAM46C	97.13
cg09168193	chr11	85891115	-0.08854	0.1432	0.537	1		93.87
cg11441280	chr5	150111536	0.1915	0.3097	0.537	1	DCTN4	91.42
cg21510995	chr14	105546698	0.0936	0.1514	0.537	1		94.23
cg11151500	chr12	66066371	-0.1055	0.1706	0.537	1		93.56
cg21128354	chr20	31874891	0.411	0.6648	0.537	1	BPIFB1	76.04
cg16010467	chr11	18195086	0.1381	0.2234	0.537	1	MRGPRX4	91.05
cg05649446	chr11	59326087	0.4465	0.7222	0.537	1		62.88
cg09799049	chr7	47486641	0.3054	0.4939	0.537	1	TNS3	82.7
cg13754808	chr10	71878276	0.1076	0.174	0.537	1	AIFM2	92.42
cg08006659	chr1	41234852	-0.08504	0.1375	0.537	1	NFYC	94.27
cg00975680	chr1	229618011	-0.2276	0.3682	0.537	1	NUP133	86.49
cg21719922	chr6	49783144	-0.1625	0.2628	0.537	1	LOC101927020	91.99
cg19245381	chr17	15847977	-0.0488	0.07893	0.537	1	ADORA2B	3.78
cg05927578	chr16	4029543	-0.1829	0.2958	0.537	1	ADCY9	86.26
cg05499012	chr5	94967291	0.1692	0.2736	0.537	1		89.14
cg08462428	chr8	17561487	0.1983	0.3207	0.537	1	MTUS1	86.75
cg03763001	chr12	20094141	-0.2987	0.4831	0.537	1		91.26
cg19960827	chr7	120590733	-0.06177	0.0999	0.537	1	ING3	3.08
cg02107069	chr5	52281282	0.114	0.1843	0.537	1		93.27
cg00263326	chr7	35838357	0.1738	0.281	0.537	1		92.81
cg26905254	chr19	15923097	1.168	1.888	0.537	1		39.33
cg03094728	chr7	91687463	-0.4791	0.7748	0.537	1	AKAP9	19.7
cg12339275	chr6	169309180	-0.2022	0.327	0.537	1		89.01
cg09667617	chr8	18666465	0.1325	0.2143	0.537	1	PSD3	88.24
cg09248044	chr7	157276152	0.7864	1.272	0.537	1	LOC101927914	76.7
cg05168453	chr10	134437948	-0.274	0.4432	0.537	1	INPP5A	65.19
cg04055847	chr7	100487800	-0.04961	0.08024	0.537	1	UFSP1	2.33
cg05176267	chr3	116516627	-0.1629	0.2635	0.537	1		91.78
cg20027624	chr5	104075859	-0.2813	0.4549	0.537	1		91.16
cg20942990	chr17	57298465	-0.1375	0.2224	0.537	1	GDPD1	6.43
cg24847427	chr7	100968383	-0.2506	0.4054	0.537	1		89.52
cg26399947	chr13	100039256	0.354	0.5725	0.537	1	MIR548AN	90.43
cg14062050	chr5	1886994	0.1252	0.2025	0.537	1		6.72
cg07126444	chr14	75608010	-0.3052	0.4937	0.537	1	TMED10	60.73
cg17205250	chr15	45923768	-0.1931	0.3123	0.537	1	SQRDL	37.12
cg10500609	chr7	92861488	-0.06137	0.09926	0.537	1	CCDC132	3.12
cg01700921	chr12	120501551	0.2702	0.4371	0.537	1	CCDC64	69.43
cg16487637	chr20	55575030	-0.1755	0.2839	0.537	1		73.19
cg13090007	chr8	142981593	0.05512	0.08916	0.537	1		97.48
cg05856122	chr11	6633491	-0.02652	0.0429	0.537	1	TAF10	2.06
cg03641105	chr16	22217447	0.03837	0.06207	0.537	1	EEF2K	2.17
cg20932440	chr1	54359778	-0.2197	0.3553	0.537	1	DIO1	69.52
cg15730680	chr1	202927433	-0.02149	0.03475	0.537	1	ADIPOR1	1.79
cg12888080	chr5	176289125	-0.1612	0.2608	0.537	1	UNC5A	91.19
cg18634806	chr13	79229238	-0.162	0.262	0.537	1	RNF219	93.75
cg24835046	chr3	13400989	-0.1322	0.2138	0.537	1	NUP210	93.06
cg12906677	chr16	58278059	0.1911	0.3091	0.537	1		85.16
cg07093496	chr17	76044050	-0.2863	0.4632	0.537	1	TNRC6C	88.77
cg00267078	chr7	157659220	-0.3773	0.6103	0.537	1	PTPRN2	90.74
cg08577341	chr5	167001123	0.465	0.7521	0.537	1	ODZ2	29.8
cg22905292	chr2	120476096	0.168	0.2717	0.537	1		90.25
cg21899340	chr1	68419196	-0.277	0.448	0.537	1	GNG12-AS1	82.04
cg13057474	chr11	34178994	0.11	0.1779	0.537	1	ABTB2	93.21
cg18579447	chr4	100815442	-0.2695	0.436	0.537	1	MAPKSP1	3.03
cg02675245	chr19	15090017	0.3747	0.6061	0.537	1		7.23
cg04582578	chr2	178002791	-0.2782	0.4501	0.537	1		70.47
cg06400065	chr11	111800554	-0.5078	0.8215	0.537	1		54.1
cg27456951	chr17	37351756	-0.0939	0.1519	0.537	1	CACNB1	93.37
cg00996544	chr12	48425021	0.1441	0.2331	0.537	1		89.78
cg03893692	chr5	149669484	0.3895	0.6301	0.537	1	CAMK2A	73.23
cg12005950	chr6	30302816	0.08777	0.142	0.537	1	TRIM39	94.08
cg24035299	chr1	65883252	0.1101	0.178	0.537	1		93.82
cg23371825	chr9	130497778	-0.297	0.4804	0.537	1	TOR2A	3.2
cg09127493	chr17	47964796	-0.3345	0.5411	0.537	1		50.66
cg03102011	chr6	30688661	-0.02185	0.03534	0.537	1	TUBB	1.7
cg26984293	chr6	125766705	0.3251	0.5258	0.537	1		83.93
cg13371199	chr6	97345342	-0.2007	0.3246	0.537	1	NDUFAF4	2.84
cg11308921	chr4	867560	0.09287	0.1502	0.537	1	GAK	93.61
cg19942138	chr4	114192607	0.1293	0.2092	0.537	1	ANK2	90.47
cg07103846	chr17	80970159	-0.4143	0.6702	0.537	1	B3GNTL1	93.91
cg19880425	chr17	28650886	-0.2603	0.4211	0.537	1	TMIGD1	21.51
cg27086904	chr14	24579958	0.1249	0.202	0.537	1		92.72
cg20511962	chr8	94828615	-0.2149	0.3476	0.537	1	TMEM67	91.88
cg19876232	chr10	52174504	0.09667	0.1564	0.537	1	SGMS1	94.74
cg23921541	chr16	66638033	-0.2699	0.4367	0.537	1	CMTM3	10.81
cg10314752	chr14	94640828	-0.07038	0.1139	0.537	1	PPP4R4	4.35
cg08463681	chr10	27443954	-0.06237	0.1009	0.537	1	YME1L1	3.2
cg16187783	chr15	28509213	-0.1967	0.3183	0.537	1	HERC2	87.45
cg12655753	chr6	31829147	0.1465	0.237	0.537	1	NEU1	92.13
cg12828331	chr3	42543469	0.09926	0.1606	0.537	1	VIPR1	3.83
cg00794529	chr3	52445096	-0.2444	0.3954	0.537	1	PHF7	4.69
cg21429102	chr15	58429769	-0.07496	0.1213	0.537	1	AQP9	95.14
cg06349780	chr2	123393412	-0.5153	0.8336	0.537	1		51.5
cg09991173	chr1	54194996	-0.2858	0.4624	0.537	1	GLIS1	86.96
cg14223292	chr14	50305040	0.0918	0.1485	0.537	1	NEMF	94.44
cg18058142	chr12	50499405	0.1833	0.2966	0.537	1	GPD1	81.86
cg10103943	chr13	113775806	0.1558	0.252	0.537	1	F10	87.15
cg17572313	chr12	20983111	-0.1416	0.2291	0.537	1	SLCO1B3	90.49
cg03022050	chr7	101559403	0.1965	0.318	0.537	1	CUX1	82.72
cg09042010	chr10	71878982	0.1322	0.2139	0.537	1	AIFM2	88.56
cg25694350	chr2	29287335	0.06833	0.1105	0.537	1	C2orf71	95.15
cg20932762	chr1	76261299	0.324	0.5241	0.537	1	MSH4	83.25
cg13504243	chr6	38738927	-0.106	0.1715	0.537	1	DNAH8	94.44
cg08321264	chr2	30245660	-0.3087	0.4994	0.537	1		63.32
cg17461680	chr1	107803166	0.1045	0.1691	0.537	1	NTNG1	93.01
cg17156436	chr9	133229104	0.1866	0.3019	0.537	1	HMCN2	82.04
cg02605777	chr3	12553567	-0.1104	0.1786	0.537	1	TSEN2	93.08
cg24375560	chr16	777088	-0.04208	0.06808	0.537	1	CCDC78	2.45
cg06507307	chr10	134567532	-0.4372	0.7072	0.537	1	INPP5A	92.01
cg10317445	chr1	1685553	0.03377	0.05463	0.537	1	NADK	97.82
cg10953822	chr7	13112030	0.1695	0.2742	0.537	1		90.2
cg21598506	chr2	238582132	-0.12	0.1941	0.537	1	LRRFIP1	4.79
cg16538471	chr7	20153546	0.1854	0.3	0.537	1		91.37
cg14909325	chr11	1674770	0.1634	0.2643	0.537	1	HCCA2	85.01
cg11765877	chr1	216367307	0.1755	0.2839	0.537	1	USH2A	84.06
cg06979680	chr10	87676527	0.1544	0.2498	0.537	1	GRID1	92.02
cg06222877	chr11	122982818	-0.07043	0.1139	0.537	1	CLMP	95.07
cg10507280	chr20	47298486	-0.09942	0.1609	0.537	1	PREX1	92.67
cg17886573	chr1	145598721	0.3024	0.4893	0.537	1	POLR3C	86.99
cg13945729	chr6	148871920	-0.1414	0.2288	0.537	1	SASH1	4.68
cg13494229	chr13	28681558	0.6665	1.078	0.537	1		45.94
cg11366131	chr11	47260762	0.1179	0.1907	0.537	1	DDB2	92.54
cg09212210	chr1	44579255	0.4125	0.6674	0.537	1		63.29
cg06698243	chr20	31175523	-0.1645	0.2661	0.537	1	LOC149950	89.22
cg18170070	chr3	32932722	-0.1143	0.1849	0.537	1	TRIM71	93.29
cg09365942	chr7	40345722	0.1106	0.1789	0.537	1	SUGCT	93.65
cg13272743	chr3	112983074	0.07762	0.1256	0.537	1	BOC	94.83
cg06816783	chr5	148713106	-0.1592	0.2576	0.537	1	AFAP1L1	82.27
cg23814699	chr11	45940619	0.2133	0.3452	0.537	1	PEX16	18.75
cg18530114	chr19	16438063	-0.3038	0.4915	0.537	1	KLF2	37.31
cg15458892	chr17	39324427	-0.2873	0.4648	0.537	1	KRTAP4-3	75.41
cg06394971	chr6	159238994	-0.164	0.2653	0.537	1	EZR-AS1	5.78
cg12790145	chr12	312737	-1.701	2.752	0.537	1	LOC101929384	30.34
cg07091607	chr4	153919440	0.3343	0.5409	0.537	1		88.36
cg12309420	chr2	106485518	0.07558	0.1223	0.537	1	NCK2	94.59
cg06394229	chr19	39303775	-0.2558	0.4139	0.537	1	LGALS4	53.14
cg25309767	chr1	110468748	-0.107	0.1731	0.537	1	CSF1	92.91
cg27413539	chr10	131576096	0.01784	0.02887	0.537	1		98.71
cg16931303	chr9	94512881	0.2686	0.4345	0.537	1	ROR2	65.08
cg27052234	chr1	153505950	0.3057	0.4946	0.537	1		27.33
cg22234529	chr1	3616498	-0.4899	0.7927	0.537	1	TP73	57.02
cg01049691	chr12	56710354	0.1094	0.177	0.537	1	PAN2	6.39
cg17813074	chr8	41908347	-0.1594	0.258	0.537	1	MYST3	5.79
cg08547601	chr4	89204953	-0.061	0.0987	0.537	1	PPM1K	4.66
cg15449664	chr11	119294408	-0.1858	0.3006	0.537	1	THY1	86.14
cg17743403	chr2	201203773	0.4215	0.682	0.537	1	SPATS2L	52.31
cg27636047	chr4	1581088	-0.496	0.8025	0.537	1		4.61
cg19309079	chr2	133175311	0.1711	0.2768	0.537	1	GPR39	76.94
cg03975271	chr2	88823254	-0.376	0.6084	0.537	1	C2orf51	73.31
cg18215280	chr11	47870191	-0.07302	0.1181	0.537	1	NUP160	3.83
cg22861279	chr14	105953244	0.02557	0.04136	0.537	1	CRIP1	1.68
cg09749064	chr11	85464041	0.2298	0.3718	0.537	1	SYTL2	5.45
cg04796986	chr7	39457814	0.1488	0.2408	0.537	1	POU6F2	92.92
cg05640731	chr10	135018226	-0.13	0.2104	0.537	1	KNDC1	92.8
cg09848695	chr5	92956644	-0.0307	0.04967	0.537	1	FAM172A	2.27
cg11832020	chr8	706981	0.09457	0.153	0.537	1		94.51
cg07392838	chr1	99383225	-0.2901	0.4695	0.537	1	LPPR5	89.33
cg10422777	chr9	79631227	0.09004	0.1457	0.537	1		5.16
cg08346663	chr1	87544154	0.1164	0.1884	0.537	1	HS2ST1	92.82
cg00175987	chr18	72342044	0.06622	0.1071	0.537	1	ZNF407	95.08
cg24464798	chr9	121766990	-0.469	0.7588	0.537	1		55.94
cg10214576	chr7	135347238	-0.4011	0.6489	0.537	1	C7orf73	6.83
cg18559471	chr12	80202172	0.3646	0.5899	0.537	1	PPP1R12A	92.37
cg20482609	chr1	89121998	0.1462	0.2365	0.537	1	PKN2-AS1	90.92
cg11108890	chr2	85811471	-0.4395	0.7112	0.537	1	VAMP5	11.2
cg03436208	chr15	101988134	0.05058	0.08184	0.537	1	PCSK6	96.85
cg05522312	chr21	43701847	0.1486	0.2405	0.537	1	ABCG1	88.59
cg14467955	chr12	109490248	0.07589	0.1228	0.537	1	USP30	4.11
cg20490392	chr8	6419438	-1.05	1.7	0.537	1	ANGPT2	54.13
cg13817182	chr6	127664845	-0.02358	0.03815	0.537	1	ECHDC1	1.88
cg02095624	chr10	5203269	0.215	0.3478	0.537	1	AKR1C8P	89.41
cg14196195	chr12	133434316	-0.1298	0.21	0.537	1	CHFR	93.09
cg04678462	chr8	143560821	-0.734	1.188	0.537	1	BAI1	80.87
cg21448513	chr8	57103638	0.1966	0.3181	0.537	1	PLAG1	74.35
cg01295600	chr6	32812332	0.1251	0.2024	0.537	1	PSMB8	3.26
cg20493283	chr17	48912164	0.2388	0.3865	0.537	1	WFIKKN2	84.87
cg22671986	chr4	62799523	0.2289	0.3703	0.537	1	LPHN3	78.08
cg16549027	chr6	43149629	-0.2887	0.4671	0.537	1	CUL9	26.84
cg10014674	chr1	33430585	-0.09881	0.1599	0.537	1	RNF19B	3.97
cg02920178	chr16	1364965	-0.1607	0.26	0.537	1	UBE2I	87.78
cg26320504	chr7	157809385	0.6023	0.9745	0.537	1	PTPRN2	56.1
cg04093168	chr12	57613468	-0.1504	0.2433	0.537	1	NXPH4	18.52
cg24612198	chr11	118175631	-0.3191	0.5164	0.537	1	CD3E	77.27
cg10077410	chr15	79096751	-0.2849	0.461	0.537	1	ADAMTS7	83.26
cg09172255	chr9	139311456	0.1639	0.2652	0.537	1	PMPCA	84.31
cg23697406	chr7	155744359	0.1788	0.2894	0.537	1		89.41
cg17145235	chr19	12666681	0.1497	0.2422	0.537	1		89.89
cg16288630	chr5	17925497	-0.1145	0.1853	0.537	1		92.69
cg27662481	chr2	6110280	0.1514	0.245	0.537	1	LOC150622	91.02
cg00270778	chr2	127977559	-0.2525	0.4086	0.537	1		4.81
cg23152885	chr15	74422282	-0.0358	0.05793	0.537	1	ISLR2	1.74
cg15069289	chr13	30939636	0.2649	0.4286	0.537	1	LINC00426	74.14
cg06182390	chr11	129838947	0.4382	0.7091	0.537	1	PRDM10	33.03
cg03935957	chr21	19537493	0.2924	0.4731	0.537	1	CHODL	81.93
cg11948905	chr5	53920730	0.2732	0.442	0.537	1		25.86
cg15187910	chr14	22855406	0.1203	0.1947	0.537	1		90.18
cg12488346	chr15	91538153	0.0334	0.05404	0.537	1	PRC1	2.14
cg06011587	chr9	136765712	-0.8747	1.415	0.537	1	VAV2	88.52
cg27567284	chr17	65809548	0.2059	0.3332	0.537	1		87.45
cg01830053	chr13	41064545	-0.3155	0.5106	0.537	1		61.28
cg23170483	chrX	54508656	-0.3679	0.5953	0.537	1	FGD1	84.88
cg27524614	chr17	79916309	-0.1292	0.209	0.537	1	NOTUM	89.19
cg19092322	chr1	205027136	-0.1411	0.2283	0.537	1	CNTN2	83.18
cg03846913	chr4	7896983	0.5974	0.9668	0.537	1	AFAP1	86.36
cg21514373	chr1	25524532	0.2275	0.3682	0.537	1		24.59
cg11339587	chr19	30298341	0.166	0.2687	0.537	1		82.42
cg01352158	chr21	45366585	0.07721	0.1249	0.537	1	AGPAT3	94.88
cg12610960	chr16	30122065	-0.08493	0.1374	0.537	1	GDPD3	93.76
cg16429194	chr10	14698093	-0.08339	0.1349	0.537	1	FAM107B	94.52
cg22867893	chr11	74988026	-2.321	3.756	0.537	1	ARRB1	62.79
cg03470837	chr9	101251353	0.301	0.4872	0.537	1	GABBR2	66.99
cg19920481	chr2	190430998	0.2226	0.3603	0.537	1	SLC40A1	79.54
cg18330536	chr7	23327266	0.2351	0.3805	0.537	1		46.81
cg04051278	chr8	5016451	-0.1808	0.2926	0.537	1		91.16
cg11100802	chr5	180688063	-0.01846	0.02987	0.537	1	TRIM52	1.59
cg19432894	chr9	33025349	-0.02061	0.03335	0.537	1	DNAJA1	1.87
cg12290369	chr20	18449896	0.1149	0.1859	0.537	1	POLR3F	92.96
cg20515911	chr1	230728232	-0.1735	0.2807	0.537	1		86.87
cg04941831	chr10	1491207	0.1032	0.1669	0.537	1	ADARB2	92.57
cg23244559	chr4	74965262	-0.2368	0.3833	0.537	1	CXCL2	9.98
cg20476388	chr8	107460009	-0.1544	0.2499	0.537	1	OXR1	93.87
cg09250656	chr18	8751117	0.1752	0.2836	0.537	1	MTCL1	90.73
cg18770216	chr3	124491657	-0.7004	1.133	0.537	1	ITGB5	53.74
cg15241773	chr13	85470475	-0.2513	0.4067	0.537	1		13.66
cg21503646	chr7	121951622	-0.1342	0.2172	0.537	1		7.17
cg14451286	chr11	66281916	-0.1473	0.2384	0.537	1	BBS1	88.28
cg19515081	chr14	105268492	0.1622	0.2625	0.537	1	ZBTB42	93.78
cg13274612	chr19	14223520	0.3021	0.4889	0.537	1	PRKACA	69.55
cg15899053	chr7	113926919	-0.1594	0.258	0.537	1		91.23
cg27447557	chr1	165796797	-0.03617	0.05854	0.537	1	UCK2	2.14
cg04759112	chr16	81663392	0.1783	0.2886	0.537	1	CMIP	83.6
cg01791034	chr15	42328501	0.365	0.5907	0.537	1		91.21
cg21095982	chr14	77732602	-0.08885	0.1438	0.537	1	NGB	95.08
cg09244707	chr7	2756996	-0.2819	0.4563	0.537	1		70.68
cg21766370	chr9	123342298	-0.01619	0.0262	0.537	1	CDK5RAP2	1.24
cg17455754	chr11	36396044	0.1485	0.2404	0.537	1	PRR5L	92.81
cg07602750	chr15	80352483	-0.05772	0.09341	0.537	1	ZFAND6	3.11
cg03132773	chr16	22824877	0.06999	0.1133	0.537	1	HS3ST2	2.03
cg27629458	chr5	89026365	0.1119	0.1811	0.537	1		92.73
cg26223836	chr5	28809552	-0.07944	0.1286	0.537	1		96.4
cg11545230	chr6	5313645	-0.1251	0.2025	0.537	1	FARS2	92.41
cg16658951	chr6	151365955	0.1999	0.3235	0.537	1	MTHFD1L	89.08
cg27062284	chr1	192778258	-0.08033	0.13	0.537	1	RGS2	3.7
cg04198144	chr15	69364848	0.2477	0.4009	0.537	1	MIR548H4	72.94
cg13083634	chr17	74899677	0.1691	0.2737	0.537	1	MGAT5B	87.14
cg10237044	chr1	75598280	-0.0951	0.1539	0.537	1	LHX8	5.75
cg08071689	chr5	87517073	0.1078	0.1745	0.537	1	TMEM161B	92.27
cg08683939	chr5	68461679	-0.1097	0.1776	0.537	1	CCNB1	91.78
cg20187049	chr3	28982939	0.2017	0.3264	0.537	1		84.37
cg26605712	chr1	245534931	-0.1211	0.196	0.537	1	KIF26B	91.99
cg24021656	chr13	46198213	0.2048	0.3314	0.537	1		92.05
cg04088881	chr6	125541066	-0.1143	0.1849	0.537	1	TPD52L1	94.82
cg24855781	chr10	68688167	-0.2083	0.3371	0.537	1	CTNNA3	17.45
cg04348080	chr7	75695661	-0.1016	0.1645	0.537	1	MDH2	94.01
cg02514721	chr4	47427904	0.07544	0.1221	0.537	1	GABRB1	94.95
cg16688303	chr5	138211583	0.3953	0.6399	0.537	1	LRRTM2	73.06
cg26116906	chr2	200528171	0.6266	1.014	0.537	1		75.98
ch.1.88799877F	chr1	89027289	0.1364	0.2208	0.537	1		4.16
cg25021325	chr7	79339632	0.5097	0.825	0.537	1		77.68
cg10426253	chr11	63513622	0.2833	0.4585	0.537	1	RTN3	76.51
cg00923481	chr12	108567802	0.1778	0.2878	0.537	1	WSCD2	83.36
cg04561231	chr12	27016635	0.2331	0.3773	0.537	1		23.87
cg21945312	chr8	28419348	-0.2962	0.4795	0.537	1	FZD3	90.78
cg08925433	chr6	28542401	-0.1424	0.2304	0.537	1	SCAND3	90.14
cg03790146	chrX	69480001	-0.2354	0.381	0.537	1	P2RY4	84.29
cg21690982	chr4	101039209	-0.276	0.4468	0.537	1		82.76
cg11532078	chr18	63636038	-0.4876	0.7892	0.537	1		74.1
cg15421532	chr3	106068967	-0.16	0.2589	0.537	1		90.8
cg00884195	chr6	165822773	-0.1725	0.2792	0.537	1	MIR7641-2	88.24
cg17443331	chr20	52482806	-0.3076	0.4979	0.537	1		45.37
cg20701556	chr1	95698924	-0.5168	0.8365	0.537	1	RWDD3	71.85
cg13254586	chr6	2944352	0.1122	0.1816	0.537	1		93.24
cg25572565	chr7	155142756	0.4404	0.7128	0.537	1		72.72
cg15937520	chr21	29889709	0.2984	0.483	0.537	1		72.12
cg22981842	chr12	113304501	0.242	0.3916	0.537	1	RPH3A	60.07
cg14801374	chr12	89534608	-0.08867	0.1435	0.537	1		94.42
cg08231326	chr18	63939369	-0.3267	0.5289	0.537	1		72.24
cg20639211	chr6	78296494	-0.1635	0.2646	0.537	1		91.08
cg18179663	chr20	36619159	0.2557	0.4138	0.537	1	TTI1	18.32
cg03480001	chr13	114287656	-0.4675	0.7567	0.537	1	TFDP1	97.05
cg04129046	chr1	93646141	-0.06798	0.11	0.537	1	TMED5	3.82
cg03314875	chr7	5228779	0.1097	0.1775	0.537	1	WIPI2	93.02
cg11581280	chr3	55510396	-0.1081	0.1749	0.537	1	WNT5A	92.22
cg07284546	chr16	690468	0.1077	0.1744	0.537	1	FAM195A	93.6
cg23624671	chr1	63833285	-0.04409	0.07137	0.537	1	ALG6	2.88
cg09781307	chr11	27648324	0.3328	0.5386	0.537	1	BDNFOS	60.4
cg13828873	chr14	35184330	-0.5944	0.9622	0.537	1	CFL2	19.06
cg18509071	chr6	74448458	-0.3026	0.4897	0.537	1	CD109	93.3
cg23075101	chr2	215674522	-0.06028	0.09758	0.537	1	BARD1	3.96
cg25219674	chr3	184972683	-0.2133	0.3453	0.537	1	EHHADH	89.18
cg06457736	chr3	11178683	-0.07537	0.122	0.537	1	HRH1	94.94
cg01456096	chr14	56777875	0.09789	0.1585	0.537	1		94.39
cg00416458	chr4	1962776	-0.0718	0.1162	0.537	1	WHSC1	95.51
cg09416366	chr1	154241979	0.04981	0.08064	0.537	1	UBAP2L	96.64
cg27558876	chr9	139915050	0.1475	0.2388	0.537	1	ABCA2	87.94
cg21410048	chr2	23764799	-0.3673	0.5945	0.537	1	KLHL29	73.53
cg13742802	chr22	43463382	-0.1351	0.2186	0.537	1	TTLL1	92.17
cg06979342	chr16	2475057	0.04198	0.06796	0.537	1	ABCA17P	97.06
cg02049404	chr16	2228350	0.07387	0.1196	0.537	1	CASKIN1	95.69
cg01687453	chr17	37026128	-0.02039	0.033	0.537	1	LASP1	1.13
cg06598597	chr17	57297622	-0.1351	0.2186	0.537	1	GDPD1	6.29
cg11297013	chr16	8346717	-0.2684	0.4344	0.537	1		90.66
cg25086449	chr7	128807901	0.1524	0.2467	0.537	1	TSPAN33	91.69
cg08662168	chr17	9976437	0.2087	0.3378	0.537	1	GAS7	82.09
cg22022568	chr1	39270310	0.2217	0.3588	0.537	1		12.51
cg07893921	chr6	137809124	-0.07647	0.1238	0.537	1		4.32
cg09098144	chr4	186134757	0.2887	0.4674	0.537	1	SNX25	92.55
cg05876864	chr5	176831638	0.05998	0.0971	0.537	1	F12	3.52
cg21282131	chr6	136871907	-0.02273	0.03679	0.537	1	MAP7	1.85
cg27139380	chr9	132020061	0.2169	0.3512	0.537	1		83.17
cg02116416	chr7	157936027	0.1682	0.2723	0.537	1	PTPRN2	91.94
cg11021989	chr12	119950881	-0.2302	0.3727	0.537	1	CCDC60	10.5
cg10296337	chr10	103600611	0.2556	0.4137	0.537	1	KCNIP2	7.54
cg27442308	chr13	95364675	-0.02988	0.04836	0.537	1	SOX21	2.39
cg09816889	chr7	105602693	-0.169	0.2735	0.537	1	FLJ23834	93.01
cg24729968	chr11	3118615	-0.3299	0.5341	0.537	1	OSBPL5	93.83
cg08899583	chr14	75415725	-0.07669	0.1241	0.537	1	PGF	95.2
cg19325000	chr2	74710102	-0.06354	0.1029	0.537	1	CCDC142	2.58
cg01544287	chr13	20416273	0.07259	0.1175	0.537	1	ZMYM5	95.69
cg13569761	chr1	3700863	0.2162	0.3499	0.537	1	LRRC47	92.07
cg14514924	chr12	109530811	0.1711	0.2771	0.537	1	ALKBH2	6.19
cg11628864	chr8	103305395	-0.2654	0.4297	0.537	1	UBR5	90.38
cg11279237	chr1	45982307	-0.1198	0.194	0.537	1	PRDX1	93.16
cg10170544	chr1	59510738	0.2648	0.4287	0.537	1	LINC01358	58.12
cg22436188	chr4	1348302	0.1904	0.3083	0.537	1	UVSSA	79.22
cg04670922	chr7	157527872	-0.3258	0.5273	0.537	1	PTPRN2	92.82
cg16283151	chr7	151184969	-0.1391	0.2252	0.538	1	RHEB	93.24
cg12663303	chr6	113812659	0.5154	0.8343	0.538	1		89.85
cg12853648	chr8	143609917	-1.357	2.197	0.538	1	BAI1	76.89
cg25983629	chr7	112119507	0.06745	0.1092	0.538	1	C7orf53	94.97
cg13571852	chr2	97652491	-0.1598	0.2587	0.538	1	FAM178B	90.14
cg17506280	chr3	165988481	0.3416	0.553	0.538	1		15.8
cg17291922	chr7	99083678	0.4136	0.6696	0.538	1	ZNF789	74.03
cg11261684	chr22	21973395	0.4554	0.7373	0.538	1	UBE2L3	88.59
cg13455369	chr4	13629759	-0.2337	0.3783	0.538	1	BOD1L	3.25
cg19104690	chr12	76955696	0.2134	0.3454	0.538	1		92.05
cg26478308	chr3	115340701	0.123	0.1992	0.538	1	GAP43	93.5
cg23585102	chr6	143154169	0.2308	0.3737	0.538	1	HIVEP2	91.66
cg03301240	chr11	47400330	-0.2236	0.3621	0.538	1	SPI1	13.85
cg04359252	chr2	26986356	0.1385	0.2243	0.538	1	C2orf18	90.08
cg11347730	chr2	242699863	0.111	0.1797	0.538	1	D2HGDH	93.13
cg26856369	chr5	150324958	-0.08777	0.1421	0.538	1	LOC134466	93.65
cg22592295	chr10	88148095	-0.3938	0.6376	0.538	1		63.59
cg17216052	chr5	13359455	-0.4749	0.7688	0.538	1		85.1
cg09580441	chr22	34053370	0.1787	0.2894	0.538	1	LARGE	75.93
cg16879432	chr19	33786219	0.2236	0.362	0.538	1		82.46
cg15478292	chr6	152916565	-0.1471	0.2381	0.538	1	SYNE1	91.03
cg02715668	chr3	100349374	-0.1444	0.2338	0.538	1	GPR128	93.47
cg19820110	chr4	41439569	0.1958	0.3169	0.538	1	LIMCH1	80.37
cg00785903	chrX	112986337	0.2645	0.4281	0.538	1	XACT	73.3
cg04746356	chr8	8691930	0.105	0.1699	0.538	1	MFHAS1	93.84
cg06666008	chr11	31819464	-0.1588	0.257	0.538	1	PAX6	8.19
cg19608497	chr1	185402565	0.3387	0.5483	0.538	1		93.03
cg11237535	chr17	78075184	-0.0451	0.07301	0.538	1	GAA	2.76
cg05058973	chr7	31002599	-0.1837	0.2974	0.538	1	GHRHR	89.33
cg15894808	chr11	644116	-0.03812	0.06171	0.538	1		98.28
cg12501674	chr16	80812554	-0.1509	0.2443	0.538	1	CDYL2	92.88
cg24848192	chr22	32600914	-1.717	2.78	0.538	1	RFPL2	67.18
cg07431286	chr5	72526496	-0.0597	0.09665	0.538	1		3.37
cg23144895	chr8	90913629	-0.4204	0.6807	0.538	1	OSGIN2	77.96
cg25450335	chr5	135058453	-0.1512	0.2448	0.538	1		88.39
cg14135859	chr5	503398	-0.09515	0.1541	0.538	1	SLC9A3	94.31
cg06777321	chr5	16182882	0.1561	0.2527	0.538	1		87.21
cg24410469	chr2	236784196	0.4029	0.6522	0.538	1	AGAP1	89.75
cg09227765	chr14	60193876	0.1013	0.164	0.538	1	RTN1	96.11
cg25773259	chr12	94019073	0.09591	0.1553	0.538	1		94.71
cg25113089	chr5	72598192	0.07043	0.114	0.538	1		3.76
cg11847601	chr16	57180054	-0.1955	0.3166	0.538	1	CPNE2	63.85
cg20199255	chr1	26517020	-0.2352	0.3809	0.538	1	CATSPER4	39.78
cg23744697	chr6	79202231	0.2818	0.4562	0.538	1		65.88
cg06579480	chr21	41751851	0.2392	0.3873	0.538	1	DSCAM	89.54
cg02780295	chr5	140855463	-0.06767	0.1096	0.538	1	PCDHGA4	3.51
cg06909976	chr5	172411160	-0.03674	0.05949	0.538	1	ATP6V0E1	3.11
cg07315234	chr2	105489264	-0.1076	0.1743	0.538	1		6.09
cg19578583	chr18	9839066	-0.1358	0.2198	0.538	1	RAB31	90.35
cg13754879	chr4	44680204	-0.2723	0.4409	0.538	1	GUF1	2.7
cg15523767	chr11	107711373	0.3943	0.6383	0.538	1	SLC35F2	8.05
cg11404750	chr10	80820728	-0.07776	0.1259	0.538	1	ZMIZ1-AS1	94.69
cg17386700	chr16	88729471	0.03509	0.05681	0.538	1	MGC23284	2.28
cg14553853	chr4	85888001	-0.1116	0.1807	0.538	1	WDFY3	5.51
cg15798530	chr4	122855216	-0.172	0.2784	0.538	1	TRPC3	92.44
cg21603168	chr11	119038846	0.185	0.2995	0.538	1	NLRX1	71.92
cg06087185	chr6	29521499	-0.04361	0.0706	0.538	1		2.8
cg10449558	chr17	70552917	0.3431	0.5555	0.538	1		68.68
cg23416000	chr16	1954801	-0.3729	0.6037	0.538	1		42.4
cg27477277	chr21	45811432	0.3916	0.634	0.538	1	TRPM2	62.89
cg21353493	chr2	79811227	0.1445	0.2339	0.538	1	CTNNA2	94.42
cg08334310	chr6	28555337	-0.1738	0.2814	0.538	1	SCAND3	3.72
cg16477426	chr12	106633524	0.1586	0.2568	0.538	1	CKAP4	91.97
cg01992430	chr16	88615843	0.3458	0.5599	0.538	1		82.72
cg11342296	chr16	48149519	0.1814	0.2937	0.538	1	ABCC12	86.61
cg10561095	chr22	50966110	0.2986	0.4834	0.538	1	TYMP	38.23
cg05150043	chr14	102826351	0.1946	0.3151	0.538	1	CINP	87.85
cg18256985	chr5	1641876	-0.04318	0.06992	0.538	1		2.63
cg08485302	chr3	156439987	0.2109	0.3414	0.538	1		85.58
cg02979978	chr3	4737576	0.3837	0.6212	0.538	1	ITPR1	60.64
cg11615257	chr10	120821518	-0.08256	0.1337	0.538	1	EIF3A	95.16
cg02189691	chr11	83173310	0.1568	0.2539	0.538	1	DLG2	89.73
cg19530700	chr14	88828954	-0.2367	0.3832	0.538	1		88.19
cg24280820	chr8	98226672	0.6073	0.9833	0.538	1	LOC101927066	75.41
cg10655096	chr11	25965852	0.243	0.3934	0.538	1		68.7
cg21436828	chr2	151351283	0.2829	0.458	0.538	1		76.06
cg21205032	chr6	31633393	-0.1039	0.1682	0.538	1	BAT4	4.62
cg01672042	chr16	49623820	0.5426	0.8785	0.538	1	ZNF423	67.24
cg13678973	chr1	50513870	-0.08574	0.1388	0.538	1	ELAVL4	3.56
cg01203254	chr20	19804893	0.2329	0.377	0.538	1		82.71
cg01825052	chr2	29805101	0.4312	0.6982	0.538	1	ALK	71.51
cg16154128	chr12	50451304	-0.01987	0.03217	0.538	1	ASIC1	1.64
cg20088964	chr12	66217432	-0.07689	0.1245	0.538	1	HMGA2	4.21
cg14756913	chr11	66234874	-0.2201	0.3564	0.538	1	PELI3	3.58
cg06893296	chr6	30095136	0.5746	0.9304	0.538	1		55.09
cg23432310	chr3	101712061	-0.1488	0.2409	0.538	1	LOC152225	92.23
cg00530564	chr12	125036429	0.2079	0.3367	0.538	1		21.46
cg03228288	chr19	53141778	-0.0498	0.08064	0.538	1	ZNF83	3.19
cg07384165	chr1	10488281	-0.1855	0.3003	0.538	1		2.85
cg21568012	chr20	6103853	-0.1825	0.2955	0.538	1	FERMT1	3.83
cg25191680	chr15	41206767	-0.2915	0.4719	0.538	1		73.59
cg21465236	chr2	1933212	-0.09765	0.1581	0.538	1	MYT1L	93.43
cg03589030	chr8	83119353	0.1476	0.2391	0.538	1		92.44
cg00280405	chr10	120821787	0.0848	0.1373	0.538	1	EIF3A	95.04
cg09228454	chr12	54577528	0.07966	0.129	0.538	1	SMUG1	95.06
cg07273222	chr16	55794031	-0.4321	0.6996	0.538	1	CES4	81.47
cg02314201	chr10	134843775	1.497	2.424	0.538	1		36.44
cg04089240	chr11	2437789	0.1274	0.2063	0.538	1	TRPM5	91.16
cg19239342	chr5	112258299	-0.2989	0.484	0.538	1	REEP5	18.97
cg09580393	chr17	4869866	-0.2843	0.4604	0.538	1	SPAG7	27.37
cg20226230	chr3	9743616	0.309	0.5003	0.538	1	MTMR14	85.25
cg19486804	chr7	1145819	0.1911	0.3095	0.538	1	C7orf50	95.44
cg18745662	chr2	27427493	-0.2085	0.3376	0.538	1	SLC5A6	86.06
cg08178485	chr1	238235221	-0.2273	0.368	0.538	1		89.86
cg08834593	chr19	49522817	-0.2388	0.3867	0.538	1		5.12
cg05650397	chr22	47158153	-0.07967	0.129	0.538	1	TBC1D22A	4.43
cg24587796	chr7	32979849	0.09534	0.1544	0.538	1	RP9P	93.6
cg08383029	chr5	137058028	-0.3656	0.592	0.538	1	KLHL3	74.47
cg13396738	chr6	30850718	-0.3313	0.5365	0.538	1	DDR1	32.74
cg18871289	chr17	72210278	-0.154	0.2494	0.538	1	MGC16275	6.35
cg07246109	chr1	236958959	-0.2156	0.3491	0.538	1	MTR	7.98
cg07380150	chr9	89595103	0.1642	0.2659	0.538	1	LOC100506834	92.14
cg02938807	chr14	63785523	-0.449	0.7271	0.538	1	GPHB5	60.74
cg05596294	chr1	99729757	-0.212	0.3433	0.538	1	LPPR4	13.28
cg03103533	chr3	8019736	0.3092	0.5006	0.538	1	LOC101927394	67.31
cg18265326	chr16	65635738	0.38	0.6153	0.538	1		75.54
cg07470960	chr14	100849941	-0.1109	0.1795	0.538	1	WDR25	92.66
cg01338634	chr7	73748364	0.112	0.1814	0.538	1	CLIP2	94.05
cg23874639	chr15	49088331	0.3026	0.49	0.538	1	CEP152	88.07
cg22874065	chr1	212540224	-0.09279	0.1503	0.538	1	TMEM206	94.15
cg07673103	chr8	74277181	-0.2423	0.3924	0.538	1		83.71
cg17208467	chr8	23025348	0.1358	0.2199	0.538	1		93
cg07793810	chr10	101989373	-0.02391	0.03871	0.538	1	CHUK	1.54
cg22438063	chr16	75121671	0.1886	0.3054	0.538	1	ZNRF1	21.79
cg11131037	chr1	117306044	-0.3499	0.5665	0.538	1	CD2	76.57
cg04845520	chr8	93181193	-0.23	0.3725	0.538	1	MIR7641-2	87.45
cg07478791	chr1	31886160	-0.1401	0.2268	0.538	1	SERINC2	9.45
cg08125959	chr16	3632556	-0.1745	0.2826	0.538	1	BTBD12	80.02
cg18421592	chr6	83903012	0.083	0.1344	0.538	1	RWDD2A	2.02
cg26307581	chr5	176167674	0.2942	0.4764	0.538	1		63.14
cg01371498	chr15	49255686	0.08489	0.1375	0.538	1	SHC4	5.91
cg02908566	chr5	693571	-0.09163	0.1484	0.538	1	TPPP	5.2
cg25677813	chr1	236027847	0.4627	0.7493	0.538	1	LYST	63.17
cg22134162	chr3	63841271	0.6327	1.025	0.538	1	THOC7	47.78
cg14185390	chr3	5136538	0.09982	0.1616	0.538	1		93.74
cg07144666	chr7	6501749	0.06287	0.1018	0.538	1	KDELR2	97.9
cg21859562	chr1	170344621	0.3063	0.4961	0.538	1		73.55
cg08712068	chr7	151574642	-0.06698	0.1085	0.538	1	PRKAG2	2.95
cg11755039	chr12	27032146	-0.1369	0.2217	0.538	1		92.14
cg22610784	chr8	33370693	-0.04478	0.07252	0.538	1	C8orf41	2.9
cg04505943	chr9	95361611	0.1175	0.1903	0.538	1	CENPP	91.97
cg08247921	chr4	103683115	0.1673	0.271	0.538	1	MANBA	92.22
cg11894730	chr1	208556795	-0.0785	0.1271	0.538	1		95.41
cg00028678	chr2	131674175	0.5325	0.8624	0.538	1	ARHGEF4	34.73
cg12941324	chr1	201630269	-0.1299	0.2104	0.538	1	NAV1	91.69
cg23809124	chr3	37717578	0.261	0.4227	0.538	1	ITGA9	65.55
cg21071896	chr15	83377929	-0.1117	0.1809	0.538	1	AP3B2	4.79
cg14968768	chr12	130680527	-0.172	0.2786	0.538	1		90.07
cg17800428	chr11	45193340	0.2486	0.4027	0.538	1	PRDM11	64.35
cg18265938	chr17	55162298	0.02262	0.03664	0.538	1	AKAP1	1.99
cg09014298	chr18	20750672	-0.164	0.2657	0.538	1	CABLES1	90.58
cg00747734	chr20	25014764	-0.2033	0.3293	0.538	1	ACSS1	85.91
cg24957964	chr12	21678386	0.1735	0.2811	0.538	1	C12orf39	81.43
cg26083389	chr5	132323789	-0.2194	0.3554	0.538	1		92.73
cg15431042	chr10	45948652	0.2063	0.3342	0.538	1	LOC102724323	45.42
cg15731816	chr14	75230414	-0.08387	0.1358	0.538	1	YLPM1	3.73
cg08367738	chr13	114252454	0.1161	0.188	0.538	1	TFDP1	92.89
cg16310095	chr1	155952959	0.2234	0.3618	0.538	1		39.35
cg12663223	chr16	28503595	-0.04202	0.06806	0.538	1	CLN3	2.39
cg01841839	chr20	59598577	0.258	0.4178	0.538	1		85.18
cg10859157	chr2	166326038	-0.6223	1.008	0.538	1	CSRNP3	59.6
cg22815785	chr14	92303034	-0.08275	0.134	0.538	1	TC2N	4.25
cg27306034	chr1	155224863	-0.05232	0.08474	0.538	1	FAM189B	3.3
cg09152841	chr11	120081645	0.08933	0.1447	0.538	1	OAF	4.17
cg15405738	chr5	116219151	-0.2135	0.3458	0.538	1		85.68
cg17716661	chr17	75920541	0.1257	0.2036	0.538	1		91.02
cg04703227	chr1	19923504	-0.1826	0.2957	0.538	1	C1orf151	5.05
cg03517435	chr16	68358568	0.1038	0.168	0.538	1	PRMT7	93.23
cg02004437	chr12	114943779	0.1831	0.2966	0.538	1		80.98
cg06891538	chr10	1205229	-0.2519	0.4079	0.538	1	NCRNA00200	80.1
cg14476213	chr9	139875581	0.1863	0.3017	0.538	1	PTGDS	88.39
cg23484208	chrX	11776853	-0.173	0.2802	0.538	1	MSL3	17.06
cg20545544	chr12	54673867	0.1147	0.1858	0.538	1	CBX5	3.51
cg27148193	chr7	148927030	0.2269	0.3676	0.538	1		67.26
cg16117789	chr1	53904634	0.02344	0.03796	0.538	1	FLJ40434	98.45
cg04548416	chr15	70388531	-0.04482	0.07259	0.538	1	TLE3	2.6
cg17896464	chr22	38982327	0.1907	0.3088	0.538	1	FAM227A	83.56
cg09399856	chr2	79865102	0.1381	0.2237	0.538	1	CTNNA2	92.74
cg13809690	chr1	184984394	0.2227	0.3608	0.538	1		70.49
cg10770108	chr5	599395	-0.2645	0.4285	0.538	1		82.03
cg23331220	chr5	162931725	-0.06918	0.1121	0.538	1	MAT2B	2.47
cg04137405	chr14	62414451	-0.327	0.5296	0.538	1		78.65
cg08871840	chr8	3328024	-0.1616	0.2617	0.538	1	CSMD1	91.76
cg08029150	chr6	10580153	-0.1229	0.199	0.538	1	GCNT2	92.85
cg14911335	chr21	38118849	0.1314	0.2128	0.538	1	SIM2	92.14
cg22598426	chr4	85417755	-0.1178	0.1907	0.538	1	NKX6-1	8.64
cg24854606	chr1	228352940	0.3132	0.5073	0.538	1	C1orf69	29.91
cg16863190	chr3	37092193	-0.08476	0.1373	0.538	1	MLH1	95.03
cg06047934	chr16	89712517	0.1366	0.2213	0.538	1	CHMP1A	84.21
cg08822771	chr1	17889263	0.1826	0.2958	0.538	1	ARHGEF10L	86.4
cg02880634	chr5	32037084	0.216	0.3499	0.538	1	PDZD2	84.52
cg12582690	chr15	69957326	0.1463	0.2369	0.538	1	PCAT29	92.06
cg02895995	chr19	7554069	-0.205	0.3321	0.538	1	PEX11G	5.98
cg10984927	chr19	2313257	0.2511	0.4068	0.538	1		82.03
cg09267507	chr17	26671495	0.1424	0.2306	0.538	1	TNFAIP1	89.11
cg20467718	chr3	183817224	-0.0801	0.1297	0.538	1	HTR3E	93.05
cg20124610	chr13	111357885	0.2516	0.4075	0.538	1	CARS2	53.54
cg15646700	chr11	66261907	0.1425	0.2308	0.538	1	DPP3	88.54
cg02473687	chr5	89705497	-0.05336	0.08643	0.538	1	CETN3	2.48
cg06882819	chr2	69411566	0.1683	0.2726	0.538	1	ANTXR1	86.28
cg02286819	chr1	219985565	-0.2893	0.4686	0.538	1		47.2
cg02414785	chr5	149570702	-0.3256	0.5274	0.538	1	SLC6A7	66.07
cg23525965	chr6	107387259	0.8233	1.334	0.538	1	BEND3	75.11
cg08075269	chr1	43243272	0.2052	0.3324	0.538	1		75.63
cg10724442	chr19	40971809	-0.01743	0.02824	0.538	1	SPTBN4	1.3
cg22060844	chr5	95926544	0.1832	0.2967	0.538	1	LOC101929710	92.51
cg15482976	chr2	174828973	-0.216	0.3499	0.538	1	SP3	11.12
cg14055244	chr6	43017367	0.08843	0.1432	0.538	1	CUL7	95.03
cg14667273	chr1	1369934	-0.07398	0.1198	0.538	1	VWA1	5.09
cg06882900	chr4	47855702	-0.07838	0.127	0.538	1	NFXL1	95.49
cg20247853	chr13	111277190	-0.956	1.549	0.538	1	CARKD	92.96
cg05922563	chr17	40611593	-0.3716	0.6019	0.538	1	ATP6V0A1	53.22
cg17259143	chr6	30114039	-0.08581	0.139	0.538	1	TRIM40	94.77
cg00128509	chr5	56869195	0.1981	0.3209	0.538	1	LINCR-0003	85.16
cg15211352	chr5	134458989	-0.1367	0.2214	0.538	1	C5orf66	93.69
cg24500823	chr17	72109809	-0.5976	0.9681	0.538	1		90.04
cg09605726	chr6	78175955	0.0584	0.0946	0.538	1		2.56
cg02259081	chr12	53268433	-0.4198	0.6801	0.538	1		33.64
cg21302891	chr7	112760453	-0.08939	0.1448	0.538	1		94.56
cg15099065	chr20	22370967	0.1101	0.1783	0.538	1		92.94
cg09225295	chr7	95405749	0.1038	0.1682	0.538	1	DYNC1I1	93.15
cg12122588	chr19	53935018	-0.09601	0.1555	0.538	1	LOC147804	5.75
cg21547054	chr1	230458393	-0.1453	0.2354	0.538	1	PGBD5	90.09
cg15982419	chr18	9474707	0.2558	0.4143	0.538	1	RALBP1	26.13
cg17723452	chr2	9528396	-0.1365	0.2211	0.538	1	ASAP2	91.19
cg05212259	chr15	93677174	-0.09516	0.1542	0.538	1		93.53
cg09584188	chr16	58364996	0.5018	0.8129	0.538	1		39.97
cg14650344	chr3	87276155	-0.05898	0.09555	0.538	1	CHMP2B	3.02
cg07002423	chr3	85008828	0.08755	0.1418	0.538	1	CADM2	7.78
cg10342963	chr15	99443213	0.5785	0.9372	0.538	1	IGF1R	66.44
cg15858426	chr13	95252369	-0.1597	0.2587	0.538	1		90.63
cg01771256	chr22	29444974	0.1545	0.2502	0.538	1	ZNRF3	91.61
cg10356866	chr3	42960358	0.2139	0.3465	0.538	1	ZNF662	92.37
cg01044662	chr2	75938360	0.3108	0.5035	0.538	1	C2orf3	57.42
cg24787431	chr14	23706841	0.3637	0.5892	0.538	1	RNF212B	85.7
cg14183313	chr9	130007677	-0.1944	0.315	0.538	1		4.88
cg16671549	chr11	117386765	0.1399	0.2266	0.538	1	DSCAML1	88.16
cg13558568	chr15	101909968	-0.08884	0.1439	0.538	1	PCSK6	94.87
cg23542436	chr14	99947690	0.08167	0.1323	0.538	1	SETD3	5.2
cg11702351	chr11	37643855	-0.08862	0.1436	0.538	1		94.02
cg16060551	chr6	12171670	0.1251	0.2027	0.538	1		92.61
cg24572153	chr13	21047387	0.09851	0.1596	0.538	1	CRYL1	93.47
cg06369155	chr13	30985378	-0.1325	0.2147	0.538	1		93.42
cg21750785	chr6	117819571	-0.1541	0.2497	0.538	1	DCBLD1	5.79
cg07010261	chr1	235066348	0.4752	0.7698	0.538	1		86.08
cg08759924	chr19	54151492	0.1549	0.2509	0.538	1		89.18
cg25388823	chr4	2361876	-0.2392	0.3876	0.538	1	ZFYVE28	80.69
cg16733813	chr1	228295568	0.1572	0.2546	0.538	1	MRPL55	84.57
cg02377900	chr8	41478738	0.03703	0.05999	0.538	1	AGPAT6	97.43
cg07158378	chr1	71340676	0.0935	0.1515	0.538	1	PTGER3	93.85
cg22717328	chr11	115498608	0.1464	0.2372	0.538	1		90.02
cg04103172	chrX	14982628	-0.2199	0.3562	0.538	1		89.69
cg09919743	chr15	31663851	-0.1292	0.2094	0.538	1	KLF13	88.11
cg17804071	chr3	73596205	0.1834	0.2972	0.538	1	PDZRN3	82.08
cg24737374	chr15	77933785	0.09411	0.1525	0.538	1		94.41
cg06301912	chr5	32166014	0.3953	0.6404	0.538	1	GOLPH3	57.61
cg17537466	chr5	14673322	0.09103	0.1475	0.538	1	FAM105B	94.03
cg25934839	chr3	138065225	-0.2027	0.3285	0.538	1	MRAS	80.63
cg04602329	chr3	148852611	-0.08995	0.1457	0.538	1	HPS3	94.55
cg08575699	chr14	100546923	-0.3126	0.5064	0.538	1	EVL	58.01
cg10101051	chr10	1147294	0.1116	0.1807	0.538	1	WDR37	92.86
cg01244871	chr8	87520844	-0.04719	0.07645	0.538	1	FAM82B	2.51
cg09859179	chr2	58655104	-0.2237	0.3624	0.538	1		4.63
cg11134443	chr2	143635318	-0.2037	0.3301	0.538	1	KYNU	92.63
cg09807687	chr13	111212114	0.2713	0.4396	0.538	1	RAB20	68.87
cg02938964	chr17	17120279	0.1346	0.2181	0.538	1	FLCN	88.37
cg16618226	chr3	33700993	-0.2409	0.3903	0.538	1	CLASP2	9.39
cg05744193	chr2	201828499	-0.08711	0.1411	0.538	1	ORC2	3.28
cg06838375	chr6	7604748	0.287	0.465	0.538	1	SNRNP48	94.41
cg16237760	chr12	109216864	0.2453	0.3974	0.538	1	SSH1	79.89
cg03484201	chr8	74097511	0.2324	0.3766	0.538	1		80.03
cg25536676	chr1	55353327	0.2295	0.3718	0.538	1	DHCR24	17.4
cg16006248	chr17	40070187	-0.1696	0.2749	0.538	1	ACLY	90.17
cg16870595	chr4	175839423	0.1667	0.2701	0.538	1	ADAM29	90.28
cg09782958	chr2	131012424	0.1348	0.2185	0.538	1		91.47
cg00508772	chr12	33625423	-0.1495	0.2423	0.538	1		92.17
cg14705439	chr5	90263475	0.3413	0.553	0.538	1	ADGRV1	9.39
cg07917191	chr2	103116520	-1.923	3.116	0.538	1	SLC9A4	83.45
cg17554464	chr12	56864388	-0.3814	0.618	0.538	1	SPRYD4	48.23
cg02056325	chr11	11087328	0.1406	0.2278	0.538	1		79.4
cg07056585	chr16	14280697	-0.08352	0.1353	0.538	1	MKL2	94.88
cg21612046	chr19	58071269	-0.1181	0.1914	0.538	1		3.05
cg19536902	chr11	13305152	-0.1299	0.2104	0.538	1	ARNTL	92.54
cg10196050	chr1	224321810	0.1272	0.2062	0.538	1	FBXO28	92.16
cg04792330	chr20	21001266	-0.4491	0.7277	0.538	1		14.74
cg08624753	chr21	38432382	0.1444	0.234	0.538	1		88.89
cg23695980	chr19	50712642	-0.204	0.3306	0.538	1	MYH14	87.53
cg15521012	chr14	89824542	0.3307	0.5357	0.538	1	FOXN3	34.14
cg05226443	chr2	3039776	0.5009	0.8116	0.538	1	LINC01250	87.69
cg21160099	chr6	100060917	-0.3461	0.5608	0.538	1	PRDM13	10.95
cg07440260	chr10	70385254	-0.07038	0.114	0.538	1	TET1	3.44
cg18252855	chr6	11191235	-0.135	0.2188	0.538	1	NEDD9	91.18
cg22978763	chr22	18467315	-0.1462	0.2369	0.538	1	MICAL3	92.85
cg11932091	chr12	8717391	-0.3311	0.5364	0.538	1		88.63
cg04669422	chr19	42348625	-0.1556	0.2522	0.538	1	LYPD4	92.63
cg05650171	chr1	161089102	0.2112	0.3421	0.538	1	PFDN2	84.16
cg06299715	chr10	94599267	-1.147	1.859	0.538	1	EXOC6	88.38
cg17566161	chr7	44794762	0.1982	0.3211	0.538	1	ZMIZ2	87.32
cg01791684	chr17	73663897	-0.2597	0.4208	0.538	1	RECQL5	3.22
cg11450810	chr3	50649383	-0.09311	0.1509	0.538	1	CISH	5.38
cg11454548	chr18	67693361	-0.1434	0.2324	0.538	1	RTTN	89.36
cg05883708	chr11	85856948	-0.1411	0.2286	0.538	1		92.68
cg04783943	chr2	14415255	0.2514	0.4074	0.538	1	LINC00276	86.2
cg01036735	chr2	42327475	0.1458	0.2362	0.538	1		88.26
cg25514273	chr13	70681804	-0.1688	0.2734	0.538	1	KLHL1	9.87
cg11558823	chr6	153070768	0.2236	0.3622	0.538	1	VIP	88.94
cg04090393	chr9	139951686	0.1358	0.2201	0.538	1		90.39
cg21903611	chr15	91448591	-0.1938	0.3141	0.538	1	MAN2A2	86.82
cg20075914	chr5	6837863	1.302	2.11	0.538	1		54.03
cg16276113	chr21	43223359	-0.3755	0.6085	0.538	1	PRDM15	83.09
cg10027857	chr17	76595619	-0.2381	0.3857	0.538	1		78.28
cg14595618	chr10	71135446	-0.3917	0.6347	0.538	1	HK1	70.32
cg00563495	chr15	74489089	0.1809	0.2931	0.538	1	STRA6	82.08
cg00618042	chr22	27017201	0.1585	0.2569	0.538	1	CRYBA4	88.39
cg10739691	chr9	128763946	0.2208	0.3577	0.538	1		84.8
cg00478717	chrX	119931182	-0.3781	0.6127	0.538	1		43.9
cg02096220	chr4	129212177	-2.392	3.876	0.538	1		77.94
cg11254053	chr1	33497125	0.2922	0.4736	0.538	1	AK2	45.48
cg02478231	chr3	181443394	-0.2727	0.4419	0.538	1	SOX2-OT	5.11
cg08243951	chr2	75643051	-0.4352	0.7053	0.538	1		81.41
cg18799867	chr6	131322280	0.09268	0.1502	0.538	1	EPB41L2	95.02
cg12174129	chr8	1703989	0.3865	0.6262	0.538	1		27.21
cg05901503	chr5	167646548	-0.09531	0.1544	0.538	1	TENM2	94.54
cg10906016	chr11	22883007	-0.1216	0.197	0.538	1	CCDC179	92.03
cg05023063	chr14	99782455	0.3124	0.5063	0.538	1		80.97
cg12932547	chr14	103427159	-0.326	0.5283	0.538	1	CDC42BPB	91.04
cg08715720	chr5	146106362	-0.163	0.2641	0.538	1	PPP2R2B	92.88
cg05986822	chr2	208346952	0.1521	0.2465	0.538	1		86.81
cg12163314	chr4	96332987	-0.2998	0.4859	0.538	1	UNC5C	76.83
cg21593211	chr5	99979316	0.1133	0.1835	0.538	1		94.27
cg12488187	chr12	65671664	0.349	0.5655	0.538	1	MSRB3	72.51
cg17879912	chr5	118626530	0.1924	0.3117	0.538	1	TNFAIP8	79.8
cg24628308	chr4	41702908	0.1302	0.2109	0.538	1		92.45
cg15322420	chrX	102942967	-0.174	0.282	0.538	1	MORF4L2	17.85
cg13455205	chr10	88598542	-0.3053	0.4947	0.538	1	BMPR1A	89.98
cg25771854	chr1	247420421	2.183	3.538	0.538	1	VN1R5	70.04
cg23985641	chr6	3848218	-0.2253	0.365	0.538	1	FAM50B	86.87
cg11415914	chr2	70781325	-0.05491	0.08898	0.538	1	TGFA	3.13
cg05261296	chr17	69437389	-0.1823	0.2955	0.538	1		86.61
cg05138272	chr11	65479572	-0.1435	0.2325	0.538	1	KAT5	4.59
cg10739592	chr8	129962331	0.1991	0.3227	0.538	1		90.18
cg05133179	chr11	116451176	-0.1718	0.2785	0.538	1		7.81
cg03321020	chr1	11958326	-0.4319	0.6999	0.538	1		23.69
cg03125124	chr16	88765219	0.1443	0.2338	0.538	1	RNF166	86.59
cg09154234	chr17	37802070	0.1351	0.2189	0.538	1	STARD3	90.38
cg06995648	chr17	73438893	-0.07807	0.1265	0.538	1		94.06
cg23506901	chr21	47420250	0.1386	0.2245	0.538	1	COL6A1	91.01
cg10134992	chr19	10410799	-0.2333	0.378	0.538	1		4.02
cg12531542	chr11	75429059	0.08993	0.1457	0.538	1	MOGAT2	94.38
cg23536158	chr8	48172746	-0.1454	0.2356	0.538	1	KIAA0146	90.84
cg25437449	chr4	141189120	-0.1333	0.216	0.538	1	SCOC	90.29
cg05274765	chr4	75276066	-0.5014	0.8125	0.538	1		76.05
cg24398087	chr5	21646443	-0.2819	0.4569	0.538	1		88.06
cg07021587	chr2	112376721	0.3316	0.5374	0.538	1		35.06
cg15097085	chr20	60770833	-0.1569	0.2543	0.538	1	MTG2	87.27
cg22262361	chr8	65529835	0.137	0.2219	0.538	1	CYP7B1	90.75
cg03286105	chr18	70358711	-0.2834	0.4592	0.538	1		82.41
cg02629552	chr21	44334644	-0.09648	0.1563	0.538	1		93.53
cg27302190	chr1	1050210	0.1934	0.3135	0.538	1	C1orf159	87.95
cg03138928	chr1	226004826	0.1363	0.221	0.538	1	EPHX1	91.62
cg16965750	chr20	56311550	0.1268	0.2055	0.538	1		91.71
cg04370102	chr9	125031725	0.2454	0.3977	0.538	1	MRRF	88.99
cg03068899	chr7	22998575	0.1296	0.21	0.538	1	FAM126A	92.82
cg11398095	chr2	121717644	0.4316	0.6994	0.538	1	GLI2	88.55
cg07049695	chr19	40487440	-0.1331	0.2158	0.538	1	PSMC4	90.64
cg12072904	chr4	146099544	0.1567	0.254	0.538	1	OTUD4	6.05
cg13646645	chr6	28891088	-0.01841	0.02983	0.538	1	TRIM27	1.34
cg23411838	chr6	158252194	0.07914	0.1282	0.538	1	SNX9	95.58
cg11117809	chr17	42084376	-0.0331	0.05363	0.538	1	NAGS	2.83
cg13897996	chr12	9202584	-0.1845	0.299	0.538	1		93.01
cg19910231	chr10	3167371	0.1553	0.2517	0.538	1	PFKP	90.56
cg05992846	chr17	47651470	0.338	0.5477	0.538	1	LOC100288866	51.08
cg26980152	chr17	76676673	0.08797	0.1426	0.538	1	CYTH1	95.68
cg25535708	chr19	15289906	-0.02215	0.0359	0.538	1	NOTCH3	98.56
cg15572575	chr17	75438133	-0.2257	0.3658	0.538	1	SEPT9	41.91
cg22720356	chr15	59180671	-0.1519	0.2462	0.538	1	SLTM	94.14
cg01390168	chr10	115934468	-0.213	0.3452	0.538	1	MIR2110	3.6
cg00093999	chrX	129146918	0.2449	0.3969	0.538	1	BCORL1	83.26
cg15701979	chr4	20554680	0.1032	0.1672	0.538	1	SLIT2	94.06
cg21829875	chr18	11002690	-0.1665	0.2699	0.538	1	PIEZO2	93.41
cg00209695	chr15	67168259	0.1678	0.2719	0.538	1		89.36
cg22335635	chr10	98506510	0.364	0.5899	0.538	1		60.45
cg21374389	chr15	92013164	-0.6523	1.057	0.538	1	CRAT37	52.18
cg26975066	chr11	101000992	0.3148	0.5101	0.538	1	PGR	69.03
cg03792199	chr7	27702785	-0.04845	0.07853	0.538	1	HIBADH	2.69
cg02011706	chr16	891283	0.2268	0.3676	0.538	1		84.13
cg24369989	chr15	78933807	0.2978	0.4826	0.538	1	CHRNB4	32.63
cg16641986	chr12	12509963	-0.07778	0.1261	0.538	1	LOH12CR1	4.58
cg22076400	chr16	11628209	-0.146	0.2367	0.538	1		91.39
cg06611912	chr5	75394746	-0.1394	0.2259	0.538	1	SV2C	92.46
cg19108859	chr3	141748884	0.07795	0.1263	0.538	1	TFDP2	94.99
cg01213864	chr20	30400422	-0.322	0.5219	0.538	1		54.71
cg03406542	chr1	157060349	-0.1685	0.2731	0.538	1		79.27
cg00910279	chr4	106070958	-0.23	0.3727	0.538	1	TET2	83
cg02899037	chr1	51427146	-0.1279	0.2073	0.538	1	FAF1	91.68
cg00274125	chr16	56679419	0.2294	0.3718	0.538	1		79.88
cg03330857	chr18	63450944	-0.1494	0.2422	0.538	1	CDH7	92.34
cg08678154	chr17	7036834	-0.2578	0.4177	0.538	1		6.69
cg15706312	chr4	184185375	0.1271	0.206	0.538	1	WWC2	92.11
cg13442572	chr3	189819482	-0.08722	0.1414	0.538	1	P3H2	4.64
cg18818052	chr17	75550079	0.1675	0.2715	0.538	1	LOC100507351	87.81
cg25453677	chr17	1835735	-0.4498	0.729	0.538	1		85.18
cg02574394	chr1	57637644	-0.1293	0.2096	0.538	1	DAB1	93.47
cg23618588	chr7	158286570	-0.2841	0.4604	0.538	1	PTPRN2	88.12
cg25575458	chr3	39821421	0.02431	0.0394	0.538	1		98.38
cg18510942	chr2	136402694	0.4066	0.6589	0.538	1	R3HDM1	94.4
cg03487585	chr12	131356395	-0.06716	0.1088	0.538	1	RAN	3.86
cg04363282	chr2	233877969	0.2042	0.331	0.538	1	NGEF	83.02
cg03482946	chr10	12876237	-0.3138	0.5086	0.538	1	LOC283070	91.49
cg12906649	chr21	45581710	0.0892	0.1446	0.538	1		96.5
cg19793631	chr17	12692772	0.02225	0.03606	0.538	1	ARHGAP44	1.83
cg01751568	chr1	247570384	0.1394	0.226	0.538	1		92.04
cg12191300	chr2	174873689	0.137	0.2221	0.538	1		93.91
cg15503762	chr7	69424196	0.5049	0.8184	0.538	1	AUTS2	47.51
cg20486860	chr3	58318429	-0.03291	0.05334	0.538	1	PXK	2.18
cg24062313	chr4	41610944	0.2914	0.4723	0.538	1	LIMCH1	86.49
cg10731236	chr3	95986723	-0.4881	0.7912	0.538	1		37.49
cg25045324	chr19	11518260	0.2446	0.3964	0.538	1	RGL3	75.46
cg07619953	chr18	59991758	-0.2168	0.3515	0.538	1	TNFRSF11A	29.82
cg20563447	chr15	67359289	0.101	0.1637	0.538	1	SMAD3	3.89
cg21310790	chr9	22210418	-0.3155	0.5114	0.538	1		89.81
cg07015465	chr5	167912659	-0.3059	0.4959	0.538	1	RARS	88.57
cg07178462	chr5	174028002	0.1603	0.2598	0.538	1		89.8
cg21719042	chr1	205601247	-0.04349	0.07048	0.538	1	ELK4	2.58
cg01154918	chr7	38837098	0.315	0.5105	0.538	1	VPS41	91.33
cg04795044	chr3	129344706	-0.1855	0.3007	0.538	1		90.8
cg00896370	chr3	147116807	-0.2664	0.4318	0.538	1	ZIC4	25.39
cg05255330	chr18	3498963	-0.4311	0.6987	0.538	1	DLGAP1	55.32
cg02014107	chr2	172967979	0.03512	0.05692	0.538	1	DLX2	2.31
cg01771096	chr6	161638100	0.1656	0.2684	0.538	1	AGPAT4	90.2
cg05798299	chr15	55563048	0.2458	0.3983	0.538	1	RAB27A	61.67
cg01205653	chr8	144730191	0.1681	0.2725	0.538	1	ZNF623	84.9
cg15059558	chr13	112729515	-0.4088	0.6626	0.538	1		32.3
cg07403646	chr12	49901168	-0.1229	0.1992	0.538	1	SPATS2	88.97
cg16748520	chr7	39378031	-0.1636	0.2652	0.538	1	POU6F2	90.14
cg25644478	chr3	46521313	1.079	1.748	0.538	1		77.57
cg25595691	chr18	74270142	-0.08828	0.1431	0.538	1	LINC00908	95.25
cg14658067	chr7	1273394	-0.04485	0.07269	0.538	1	UNCX	2.83
cg25450321	chr15	101509442	2.789	4.522	0.538	1	LRRK1	30.37
cg02946185	chr7	37873327	0.1502	0.2434	0.538	1		5.57
cg05761813	chr10	122261743	-0.09216	0.1494	0.538	1	PPAPDC1A	93.52
cg12901038	chr11	2815078	0.1323	0.2145	0.538	1	KCNQ1	90.71
cg10813333	chr1	8372806	0.4632	0.7508	0.538	1		67.47
cg01733928	chr14	88625398	-0.1725	0.2796	0.538	1		79.74
cg22426454	chr16	19778483	0.139	0.2253	0.538	1	IQCK	89.88
cg01997606	chr5	151308141	-0.3419	0.5542	0.538	1		71.82
cg00905220	chr17	982154	0.1044	0.1693	0.538	1	ABR	93.4
cg12656343	chr8	69186788	-0.3039	0.4925	0.538	1		84.21
cg25244420	chr7	151300180	-0.1148	0.186	0.538	1	PRKAG2	93.25
cg16074988	chr6	42017435	0.177	0.2869	0.538	1	TAF8	89.86
cg02363526	chr7	150674012	-0.273	0.4425	0.538	1	KCNH2	39.13
cg22719920	chr7	7929847	-0.09261	0.1501	0.538	1		94.92
cg27129020	chr3	18002982	-0.1035	0.1678	0.538	1		94.94
cg15390517	chr12	648437	-0.3207	0.5199	0.538	1	B4GALNT3	57.82
cg05778745	chr13	24072810	-0.2653	0.4301	0.538	1		78.1
cg15332241	chr12	53645477	-0.1474	0.239	0.538	1	MFSD5	13.74
cg04080302	chr13	110988307	0.1934	0.3135	0.538	1	COL4A2	87.7
cg10014681	chr2	98744472	-0.2713	0.4397	0.538	1	VWA3B	40.71
cg17651653	chr14	30066889	0.177	0.2869	0.538	1	MIR548AI	90.9
cg23203281	chr13	76066721	0.2002	0.3246	0.538	1		88.29
cg24960565	chr3	116764597	0.1415	0.2293	0.538	1		91.87
cg25622155	chr1	158173687	-0.1209	0.1961	0.538	1		4.36
cg24198237	chr10	104359624	0.2626	0.4256	0.538	1	SUFU	25.35
cg22448601	chr2	220253383	-0.04974	0.08062	0.538	1	DNPEP	3.11
cg24152264	chr1	232820610	0.206	0.334	0.538	1		68.3
cg06016644	chr2	218142235	-0.09422	0.1527	0.538	1		93.5
cg03803071	chr19	22034523	-0.1904	0.3086	0.538	1		4.29
cg02769794	chr10	79686682	-0.04751	0.07702	0.538	1	LOC100128292	3.07
cg05832119	chr17	41132480	-0.03574	0.05793	0.538	1	AARSD1	2.75
cg10309027	chr10	91102136	0.1605	0.2601	0.538	1		90.83
cg21819788	chr4	113436369	-0.03746	0.06073	0.538	1	NEUROG2	1.21
cg22272840	chr8	10586882	-0.1544	0.2504	0.538	1	SOX7	4.22
cg15000232	chr22	44319424	0.0807	0.1308	0.538	1	PNPLA3	3.85
cg16756309	chr15	79606269	0.06974	0.1131	0.538	1	TMED3	95.43
cg03367264	chr10	13392131	0.5088	0.8248	0.538	1		2.69
cg18824193	chr8	143341034	-0.3044	0.4935	0.538	1	TSNARE1	74.33
cg22368291	chr15	60965214	-0.1137	0.1844	0.538	1	RORA	93.38
cg03652747	chr2	234398314	-0.1168	0.1894	0.538	1	USP40	92.57
cg24319761	chr4	152181806	0.1901	0.3081	0.538	1		92.4
cg07162498	chr10	47900640	-0.07462	0.121	0.538	1	FAM21B	96.14
cg26138937	chr11	71823887	-0.07933	0.1286	0.538	1	C11orf51	4.22
cg19528963	chr3	187941999	-0.1032	0.1674	0.538	1	LPP	93.95
cg04850976	chr16	3782990	0.1038	0.1683	0.538	1	CREBBP	93.43
cg16186541	chr8	54405406	-0.341	0.5528	0.538	1		65.18
cg24029436	chr3	88199835	-0.3306	0.5359	0.538	1	C3orf38	8.23
cg24654681	chr19	48269218	0.3963	0.6425	0.538	1		41.11
cg18682381	chr3	151354072	0.137	0.2222	0.538	1	MIR548H2	92.72
cg08437868	chr6	167545232	0.0778	0.1261	0.538	1	CCR6	95.45
cg21905222	chr22	30137107	-0.1146	0.1858	0.538	1	ZMAT5	92.53
cg26225554	chr1	24670276	0.127	0.2059	0.538	1	GRHL3	90.35
cg17554636	chr10	45719751	0.07194	0.1166	0.538	1		97.75
cg14683727	chr12	19472457	-0.3773	0.6117	0.538	1	PLEKHA5	90.71
cg00143220	chr8	143592721	0.3819	0.6191	0.538	1	BAI1	8.26
cg22096513	chr19	34919002	-0.09388	0.1522	0.538	1	UBA2	6.61
cg12052601	chr2	100900379	-1.67	2.707	0.538	1	LONRF2	59.2
cg13756965	chr11	70917458	-0.4611	0.7475	0.538	1	SHANK2	33.65
cg14111928	chr10	76602391	0.481	0.7798	0.538	1	MYST4	58.92
cg00872896	chr4	57845442	-0.125	0.2027	0.538	1	POLR2B	3.16
cg17210021	chr5	124033615	0.1441	0.2336	0.538	1	ZNF608	90.33
cg26889844	chr6	130451373	-0.09121	0.1479	0.538	1	L3MBTL3	94.85
cg01562385	chr19	10698098	-0.0822	0.1333	0.538	1	AP1M2	3.5
cg25201280	chr15	35838552	-0.07007	0.1136	0.538	1	ATPBD4	3.35
cg05619639	chr19	53269486	0.09892	0.1604	0.538	1	ZNF600	92.96
cg04793164	chr19	1122940	0.1585	0.2569	0.538	1	SBNO2	90.79
cg02474628	chr2	224809074	-0.2579	0.4181	0.538	1	WDFY1	7.56
cg18153124	chr8	133493154	0.0513	0.08317	0.538	1	KCNQ3	2.88
cg18055986	chr2	149301111	-0.1214	0.1968	0.538	1		88.7
cg03008707	chr4	96468962	-0.315	0.5106	0.538	1	UNC5C	18.76
cg20138077	chr18	53587802	-0.1412	0.2289	0.538	1	LINC01416	88.59
cg05533001	chr7	2019608	0.2271	0.3682	0.538	1	MAD1L1	77.47
cg25739644	chr4	87871296	0.164	0.2659	0.538	1	AFF1	87.52
cg13021439	chr20	60331453	-0.289	0.4686	0.538	1	CDH4	43.23
cg05080444	chr1	8749780	0.2398	0.3887	0.538	1	RERE	92.27
cg02794174	chr8	61564980	-0.07362	0.1194	0.538	1		3.49
cg17305368	chr7	76022370	-0.1854	0.3005	0.538	1	SRCRB4D	1.77
cg13360638	chr19	2249023	0.176	0.2854	0.538	1	AMH	83.42
cg01499623	chr9	33075969	0.4005	0.6494	0.538	1	SMU1	46.39
cg08007395	chr17	5093847	0.08864	0.1437	0.538	1	ZNF594	95.05
cg14074118	chr1	32147530	0.1931	0.3131	0.538	1	COL16A1	77.35
cg26332740	chr1	228196227	-0.05255	0.08519	0.538	1	WNT3A	3.11
cg24152776	chr6	89200366	-0.1386	0.2247	0.538	1		91.23
cg02738205	chr16	82741062	0.308	0.4993	0.538	1	CDH13	84.2
cg21170687	chr5	75668183	0.2228	0.3612	0.538	1		49.76
cg22183892	chr12	28325378	0.1126	0.1826	0.538	1		94.41
cg12613797	chr2	8384170	0.1564	0.2536	0.538	1	LINC00299	89.83
cg06962275	chr6	30010203	0.3303	0.5355	0.538	1	NCRNA00171	92.37
cg12017632	chr8	124034408	0.1438	0.2331	0.538	1	DERL1	91.19
cg14031925	chr14	51211921	-0.06583	0.1067	0.538	1	NIN	95.29
cg24757867	chr2	207798527	0.1509	0.2447	0.538	1		92.95
cg06939276	chr2	144890189	0.2787	0.4519	0.538	1	GTDC1	94.71
cg19944138	chr7	133335445	-0.358	0.5804	0.538	1	EXOC4	77.81
cg05655903	chr16	85198463	0.3134	0.5081	0.538	1		81.97
cg06109238	chr13	99017232	0.1257	0.2038	0.538	1	FARP1	93.96
cg11251178	chr5	75789532	0.1189	0.1928	0.538	1	IQGAP2	93.26
cg17579708	chr17	5512801	-0.2013	0.3264	0.538	1		86.31
cg15577779	chr1	175111368	-0.8528	1.383	0.538	1	TNN	78.88
cg15446012	chr5	141554632	-0.2415	0.3916	0.538	1		51.72
cg22529511	chr1	209406345	-0.06532	0.1059	0.538	1		96.57
cg21296578	chr13	30830914	-0.1203	0.1951	0.538	1	KATNAL1	94.59
cg09815235	chr16	89621987	-0.1452	0.2354	0.538	1	SPG7	90.13
cg13685779	chr9	109132896	-0.2523	0.4091	0.538	1		89.99
cg03190938	chr2	218621580	-0.1643	0.2663	0.538	1	DIRC3	5
cg17625381	chr15	83316962	-0.1426	0.2312	0.538	1	CPEB1	5.93
cg01228180	chr12	56718381	-0.2983	0.4836	0.538	1	PAN2	74.48
cg15002713	chr2	19092241	0.2056	0.3334	0.538	1		76.99
cg06162386	chr8	37190058	-0.1294	0.2098	0.538	1	MIR1268A	91.05
cg06848790	chr1	40099370	0.3095	0.5018	0.538	1	HEYL	79.84
cg03207759	chr5	81972568	-0.4864	0.7887	0.538	1		9.28
cg10714492	chr19	51321395	0.2198	0.3564	0.538	1		4.18
cg01997006	chr20	49410882	-0.01991	0.03229	0.538	1	BCAS4	1.74
cg26170416	chr16	86926250	0.5297	0.8589	0.538	1		41.65
cg08965565	chr12	125009073	2.022	3.278	0.538	1	NCOR2	59.81
cg19357305	chr20	32232347	0.06587	0.1068	0.538	1	CBFA2T2	97.28
cg05419198	chr8	145753896	0.2439	0.3954	0.538	1	MGC70857	14.36
cg11381281	chr19	56133680	0.05727	0.09286	0.538	1	ZNF784	96.48
cg00014118	chr1	1935561	0.2745	0.4451	0.538	1	KIAA1751	51.37
cg04892570	chr17	202690	-0.3314	0.5374	0.538	1	RPH3AL	25.33
cg03559949	chr17	18087218	-0.02032	0.03294	0.538	1	ALKBH5	1.77
cg26192828	chr7	129694839	0.1607	0.2606	0.538	1		90.47
cg03687241	chr10	134421030	0.09299	0.1508	0.538	1	INPP5A	94.31
cg17381354	chr17	37211963	-0.07343	0.1191	0.538	1		94.77
cg15434733	chr22	31683813	-0.2153	0.3492	0.538	1	PIK3IP1	79.53
cg24693009	chr8	107534035	0.3816	0.6187	0.538	1	OXR1	93.34
cg13528463	chr9	113022074	0.144	0.2334	0.538	1		93.05
cg10575320	chr2	27651387	0.02848	0.04619	0.538	1	NRBP1	1.95
cg17399459	chr12	105365229	-0.2693	0.4367	0.538	1		86.83
cg08725113	chr2	175710863	-0.1493	0.242	0.538	1	CHN1	91.43
cg05033803	chr6	27182976	-0.3846	0.6237	0.538	1		43.31
cg16566373	chr16	49433569	-0.2303	0.3735	0.538	1		63.13
cg05585897	chr8	143869842	-0.1167	0.1893	0.538	1		92.55
cg00735304	chr16	81110875	-0.07838	0.1271	0.538	1	C16orf46	4.13
cg16861079	chr16	53242619	0.2294	0.372	0.538	1	CHD9	8.64
cg22541378	chr6	7726967	-0.03398	0.05511	0.538	1	BMP6	1.43
cg11624728	chr3	170304760	-0.2762	0.4479	0.538	1	SLC7A14	72.18
cg08829090	chr12	23657266	-0.2333	0.3784	0.538	1		84.15
cg19972106	chr12	24968390	-0.1053	0.1707	0.538	1	BCAT1	93.18
cg08774545	chr13	112982228	0.4901	0.7947	0.538	1		89.05
cg07160630	chr14	53197308	-0.0974	0.1579	0.538	1	STYX	5.33
cg08860639	chr4	828098	0.2611	0.4234	0.538	1		77.83
cg01654862	chr3	159480947	-0.05451	0.08839	0.538	1	SCHIP1	3.17
cg04177662	chr1	160174637	0.2521	0.4088	0.538	1	LOC729867	75.49
cg19633305	chr7	31162236	0.3176	0.515	0.538	1		8.79
cg09201499	chr16	88838113	-0.2599	0.4214	0.538	1	FAM38A	90.57
cg04725035	chr1	200974813	-0.1845	0.2991	0.538	1	KIF21B	34.83
cg11237426	chr1	179545166	0.04926	0.07988	0.538	1	NPHS2	3.58
cg25714963	chr17	53193979	-0.5654	0.9168	0.538	1	STXBP4	25.99
cg25583848	chr9	36993121	-0.3465	0.5619	0.538	1	PAX5	69.45
cg10601159	chr2	242557507	-0.2637	0.4277	0.538	1	THAP4	85.32
cg08968034	chr4	3022836	-0.2356	0.382	0.538	1	GRK4	64.41
cg13464401	chr21	44477740	0.2302	0.3733	0.538	1	CBS	88.37
cg19726840	chr19	1438225	-0.07001	0.1135	0.538	1	RPS15	4.49
cg01984511	chr12	113495839	-0.3904	0.6331	0.538	1	DTX1	69.46
cg19697042	chr15	92080308	0.305	0.4947	0.538	1		59.72
cg11404831	chr1	147766912	0.1639	0.2657	0.538	1	NBPF8	91.93
cg04227735	chr19	33858939	-0.09771	0.1585	0.538	1		93.77
cg27539482	chr13	111589090	0.224	0.3633	0.538	1		85.8
cg16168617	chr6	52110049	-0.1299	0.2107	0.538	1	IL17F	92.79
cg03836455	chr10	80684576	0.1559	0.2529	0.538	1		90.88
cg10398083	chr12	7297078	-0.1803	0.2923	0.538	1	CLSTN3	87.86
cg06538285	chr3	126922346	-0.2751	0.4462	0.538	1		90.89
cg00584686	chr2	1161942	-0.1524	0.2472	0.538	1	SNTG2	91.19
cg10349880	chr7	50133100	0.03146	0.05103	0.538	1	ZPBP	97.51
cg04425632	chr7	137531612	-0.0496	0.08044	0.538	1	DGKI	1.52
cg05611777	chr10	131334690	-0.09761	0.1583	0.538	1	MGMT	94.2
cg16452518	chr5	93912988	-0.08271	0.1341	0.538	1	KIAA0825	95.06
cg06834712	chr12	133100405	0.2013	0.3265	0.538	1	FBRSL1	82.02
cg13207515	chr2	29462557	0.2076	0.3367	0.538	1	ALK	76.69
cg24186939	chr19	45542486	0.07696	0.1248	0.538	1	SFRS16	2.51
cg18458431	chr19	19739060	0.4415	0.716	0.538	1	LPAR2	12.43
cg12525237	chr20	61577941	-0.1211	0.1963	0.538	1	GID8	93.32
cg05836145	chr7	20827117	-0.2075	0.3365	0.538	1	SP8	25.09
cg03876116	chr20	3663068	-0.09271	0.1504	0.538	1	ADAM33	5.44
cg13245152	chr11	31823238	0.1798	0.2917	0.538	1	PAX6	7.3
cg21862099	chr20	60692839	-1.209	1.961	0.538	1		14.41
cg27628601	chr19	33182713	-0.02644	0.04288	0.538	1	NUDT19	1.51
cg00128718	chr13	43252734	0.5997	0.9727	0.538	1		91.07
cg24397040	chr21	45138847	0.02297	0.03725	0.538	1	PDXK	1.81
cg14764459	chr12	107160223	-0.2477	0.4017	0.538	1	LOC100287944	77.4
cg13886435	chr19	40264129	-0.1543	0.2503	0.538	1		92.63
cg02827958	chr10	1099945	0.09382	0.1522	0.538	1		93.02
cg19930491	chr1	101537712	-0.1485	0.2409	0.538	1		91.88
cg16481560	chr19	55484203	0.1984	0.3219	0.538	1	NLRP2	81.1
cg08160496	chr5	33632020	-1.316	2.134	0.538	1	ADAMTS12	47.53
cg09801700	chr5	133705692	0.05917	0.09597	0.538	1	UBE2B	95.75
cg04819487	chr14	25320054	-0.09536	0.1547	0.538	1	STXBP6	94.19
cg11855741	chr5	168692189	0.3938	0.6388	0.538	1	SLIT3	79.02
cg10676559	chrX	107407743	0.192	0.3114	0.538	1	COL4A6	83.02
cg07269364	chr7	157335467	-0.2075	0.3366	0.538	1	PTPRN2	84.5
cg21661864	chr2	240599807	0.08746	0.1419	0.538	1		98.12
cg16833110	chr11	6942045	-0.1713	0.2779	0.538	1	OR2D3	94.12
cg02446647	chr6	133562101	-0.154	0.2497	0.538	1	EYA4	6.33
cg26701198	chr13	40229707	0.07646	0.124	0.538	1	COG6	4.16
cg05465666	chr1	150244765	0.2766	0.4487	0.538	1	C1orf54	41.6
cg17004574	chr5	146762339	-0.3982	0.6459	0.538	1	STK32A	74.7
cg04572289	chr4	8394657	-0.1213	0.1967	0.538	1	ACOX3	92.25
cg03539758	chr1	26231673	-0.5045	0.8183	0.538	1	STMN1	6.52
cg18497508	chr6	41528345	0.06963	0.1129	0.538	1	FOXP4	3.75
cg01228210	chr2	231860876	-0.2746	0.4454	0.538	1	SPATA3-AS1	77.92
cg14182496	chr9	79493927	-0.2195	0.356	0.538	1	PRUNE2	87.48
cg22764639	chr12	106532701	0.03102	0.05031	0.538	1	NUAK1	2.82
cg14256586	chr15	90506982	0.1969	0.3193	0.538	1		84.06
cg15708928	chr7	152039095	-0.3117	0.5055	0.538	1	KMT2C	91.08
cg09774528	chr10	14155776	0.1462	0.2371	0.538	1	FRMD4A	94.01
cg04355037	chr10	105677683	-0.04339	0.07039	0.538	1	OBFC1	2.09
cg09016735	chr2	11883947	-0.1279	0.2075	0.538	1		91.33
cg18521630	chr17	42976841	-0.07517	0.1219	0.538	1	CCDC103	4.06
cg10816946	chr5	141450027	-0.2345	0.3803	0.538	1		67.43
cg24060564	chr12	50356589	-0.4994	0.81	0.538	1	LOC101927318	65.87
cg20442128	chr10	1817005	-0.7392	1.199	0.538	1		69.01
cg05968010	chr1	210000883	0.6962	1.129	0.538	1	C1orf107	32.55
cg17993296	chr17	18908923	0.1993	0.3233	0.538	1	SLC5A10	86.29
cg09031938	chr2	242799489	0.1496	0.2427	0.538	1	PDCD1	88.29
cg10748339	chr1	247253429	0.1843	0.2989	0.538	1		83.93
cg17709052	chr4	95238351	-0.2118	0.3435	0.538	1	HPGDS	84.65
cg07749074	chr3	186383386	0.3888	0.6307	0.538	1	HRG	69
cg27556544	chr19	44846179	-0.2434	0.3948	0.538	1	ZNF112	82.56
cg18683143	chr3	184429764	-0.2654	0.4305	0.538	1	MAGEF1	9.21
cg14342658	chr19	13941371	-0.1247	0.2023	0.538	1	ZSWIM4	91.99
cg16732267	chr17	26432191	-0.1413	0.2291	0.538	1	NLK	92.68
cg11203551	chr1	52610547	-0.07288	0.1182	0.538	1	ZFYVE9	95.09
cg01832036	chr17	48050274	-0.01763	0.0286	0.538	1	DLX4	1.55
cg25694434	chr3	181665115	-0.1691	0.2743	0.538	1		82.26
cg15866977	chr17	79919578	0.04651	0.07544	0.538	1	NOTUM	1.5
cg26804595	chr16	749581	0.2072	0.3361	0.538	1	FBXL16	40.96
cg06556290	chr7	92222188	0.3335	0.5409	0.538	1		64.73
cg11242708	chr11	129088588	-0.1263	0.2049	0.538	1		93.42
cg20002303	chr11	69360967	0.1961	0.3181	0.538	1		79.58
cg23908593	chr19	3818091	-0.2378	0.3857	0.538	1	ZFR2	58.56
cg08433696	chr16	23163450	0.086	0.1395	0.538	1		95.02
cg07460294	chr6	33084985	-0.3166	0.5135	0.538	1	HLA-DPB2	24.23
cg19758317	chr4	4690527	0.226	0.3667	0.538	1		85.22
cg15861921	chr10	126706663	0.1371	0.2224	0.538	1	CTBP2	91.12
cg19330918	chr14	60043460	-0.0682	0.1106	0.538	1	CCDC175	2.86
cg18468725	chr5	102193800	-0.1691	0.2743	0.538	1		93.39
cg06061755	chr2	8532514	0.1551	0.2516	0.538	1		89.3
cg24139931	chr18	74091393	-0.0767	0.1244	0.538	1	ZNF516	96.02
cg14361162	chr6	32935738	0.04514	0.07323	0.538	1	BRD2	2.5
cg22159216	chr3	63989192	0.06351	0.103	0.538	1	PSMD6-AS2	95.51
cg15963762	chr2	75927612	0.1485	0.2409	0.538	1	GCFC2	94.25
cg00868875	chr18	24127237	-0.4253	0.6899	0.538	1	KCTD1	69.42
cg26218823	chrX	146318566	-0.2524	0.4095	0.538	1	MIR508	89.15
cg18394496	chr11	62554881	-0.01435	0.02327	0.538	1	TMEM179B	1.08
cg17011173	chr5	123981378	0.1746	0.2832	0.538	1	ZNF608	81.18
cg23761995	chr21	26607339	-0.2119	0.3437	0.538	1		10.09
cg25312876	chr19	5151581	0.05649	0.09163	0.538	1	KDM4B	96.07
cg15018694	chr5	102463772	0.1094	0.1775	0.538	1	HISPPD1	94.77
cg19040427	chr7	36787339	0.2364	0.3835	0.538	1		91.72
cg13398947	chr6	30418494	0.4361	0.7075	0.538	1		14
cg19705601	chr13	73664754	0.1927	0.3125	0.538	1		9.24
cg24037358	chr14	100776386	0.1865	0.3025	0.538	1		86.27
cg01656588	chr5	3187100	-0.1384	0.2245	0.538	1		92.95
cg26720404	chr5	143584869	-0.04557	0.07391	0.538	1	KCTD16	3.2
cg02424249	chr13	65532581	0.2171	0.3521	0.538	1		79.09
cg08958931	chr3	47398274	-0.1141	0.185	0.538	1		92.94
cg08971664	chr7	79087104	0.1662	0.2695	0.538	1	MAGI2-AS3	90.95
cg23771792	chr7	1062212	0.08188	0.1328	0.538	1	C7orf50	95.3
cg16375824	chr9	131873891	-0.04999	0.08109	0.538	1	PPP2R4	3.05
cg00555815	chr21	21580297	-0.1388	0.2251	0.538	1		93.33
cg21906728	chr3	138634677	-0.08088	0.1312	0.538	1		6.45
cg14163334	chr1	40784323	0.1032	0.1674	0.538	1	COL9A2	93.19
cg11498582	chr6	30684340	0.196	0.318	0.538	1	MDC1	89.18
cg19376617	chr4	40191201	0.1443	0.2341	0.538	1	RHOH	86.84
cg13275321	chr5	307848	-0.2436	0.3952	0.538	1	AHRR	83.96
cg14120338	chr1	203325811	-0.1312	0.2128	0.538	1		91.74
cg10962294	chr12	57922754	-0.1228	0.1992	0.538	1	MBD6	91.49
cg24633745	chr1	246930955	-0.08829	0.1432	0.538	1	SCCPDH	98.61
cg08687753	chr11	89234928	0.4159	0.6747	0.538	1	NOX4	69.99
cg17512921	chr3	24715906	0.113	0.1833	0.538	1		93.63
cg14044282	chr3	61728795	0.1901	0.3084	0.538	1	PTPRG	96.01
cg20708842	chr5	127875163	-0.1828	0.2965	0.538	1	FBN2	11.02
cg27114086	chr1	155658701	0.08096	0.1313	0.538	1	YY1AP1	4.29
cg13687274	chr7	960246	-0.4378	0.7103	0.538	1	ADAP1	92.6
cg25738403	chr14	58711498	-0.1333	0.2162	0.538	1	PSMA3	5.47
cg17492795	chr1	214637903	0.1642	0.2663	0.538	1	PTPN14	85.18
cg26870611	chr10	102535339	0.1781	0.2889	0.538	1	PAX2	85.28
cg03074872	chr20	45035404	0.06038	0.09796	0.538	1	ELMO2	3.84
cg09354381	chr3	14851841	-0.1152	0.1869	0.538	1		6.51
cg23385162	chr3	115341064	0.2398	0.3891	0.538	1	GAP43	90.35
cg00409729	chr1	84872603	-0.09696	0.1573	0.538	1	DNASE2B	94.65
cg13023268	chr2	240684227	0.217	0.3521	0.538	1	LOC150935	71.76
cg06386028	chr17	2659477	-0.1883	0.3056	0.538	1		3.8
cg12894031	chr1	203783748	-0.1472	0.2388	0.538	1	ZC3H11A	91.22
cg14172603	chr9	37037526	0.08317	0.1349	0.538	1		3.04
cg14156957	chr12	77395205	-0.1881	0.3052	0.538	1		92.23
cg02571636	chr4	188953906	0.08311	0.1348	0.538	1		2.35
cg24654664	chr7	50432680	-0.2536	0.4115	0.538	1	IKZF1	74.27
cg00193613	chr17	77042810	0.3342	0.5422	0.538	1	C1QTNF1	77.39
cg09614189	chr9	96068731	0.1518	0.2462	0.538	1	WNK2	87.3
cg09070195	chr11	121526797	0.06575	0.1067	0.538	1		3.66
cg19996838	chr1	244211323	-0.06897	0.1119	0.538	1		4.42
cg09219142	chr13	20767876	-0.02889	0.04686	0.538	1	GJB2	1.44
cg04359775	chr5	147891650	-0.1991	0.323	0.538	1	HTR4	7.69
cg03525758	chr5	54335557	-0.1074	0.1742	0.538	1		93.72
cg15347788	chr18	74172098	-0.07929	0.1286	0.538	1	ZNF516	94.43
cg25085195	chr11	66927799	-0.0974	0.158	0.538	1	KDM2A	93.72
cg27010645	chr5	80597288	-0.1113	0.1806	0.538	1	RNU5E	6.55
cg06677048	chr9	138684093	-0.2845	0.4615	0.538	1	KCNT1	84.53
cg02562122	chr7	150755221	-0.02487	0.04034	0.538	1	CDK5	1.56
cg16967461	chr5	176151771	0.2567	0.4165	0.538	1		86
cg23079012	chr2	8343710	0.07347	0.1192	0.538	1		98.09
cg24221559	chr2	3888435	0.1468	0.2381	0.538	1		89.51
cg11091623	chr7	141792636	-0.7919	1.285	0.538	1	MGAM	90.79
cg04202206	chr9	88897720	0.06823	0.1107	0.538	1	ISCA1	3.95
cg07718650	chr15	91434288	0.1786	0.2898	0.538	1	FES	81.45
cg25316853	chr5	36606347	-0.07062	0.1146	0.538	1	SLC1A3	3.64
cg10113031	chr1	226012500	0.168	0.2726	0.538	1	EPHX1	88.95
cg03452174	chr17	27045113	-0.3037	0.4927	0.538	1	RAB34	12.92
cg04396721	chr1	220958670	0.1193	0.1936	0.538	1	MOSC1	92.96
cg14309955	chr6	4740467	-0.2253	0.3656	0.538	1	CDYL	11.47
cg05029822	chr11	2891118	-0.05277	0.08562	0.538	1	KCNQ1DN	3.06
cg12176441	chr20	43580602	-0.1066	0.1729	0.538	1	TOMM34	93.76
cg01869058	chr6	31926196	-0.351	0.5695	0.538	1	RDBP	62.06
cg23473389	chr22	29458537	0.2843	0.4613	0.538	1	C22orf31	27.43
cg27630153	chr16	88845038	0.1941	0.3149	0.538	1	FAM38A	90.89
cg03321231	chr17	157219	0.2474	0.4013	0.538	1	RPH3AL	62.85
cg09266738	chr1	33845419	0.3182	0.5163	0.538	1		77.15
cg11247695	chr11	1074715	0.3153	0.5116	0.538	1	MUC2	93.35
cg27523654	chr3	197044577	-0.1374	0.223	0.538	1		93.17
cg10264095	chr9	4514474	-0.2454	0.3981	0.538	1	SLC1A1	87.23
cg02669047	chr1	206931233	-0.2167	0.3516	0.538	1		9.14
cg06880612	chr2	102759576	0.2143	0.3477	0.538	1		18.04
cg15828524	chr12	49211029	0.1382	0.2241	0.538	1	CACNB3	91.51
cg27578494	chr1	160048852	0.2858	0.4637	0.538	1		73.29
cg00900226	chr4	15161468	0.1539	0.2497	0.538	1		87.02
cg20813776	chr5	149757256	-0.3344	0.5425	0.538	1	TCOF1	89
cg12748015	chr11	64267547	0.2772	0.4497	0.538	1		31.04
cg25757164	chr1	201707021	0.1485	0.241	0.538	1	NAV1	91.79
cg11049323	chr11	71823843	-0.04513	0.07323	0.538	1	C11orf51	2.22
cg04239613	chr6	160115480	0.3708	0.6017	0.538	1	SOD2	5.38
cg06718723	chr19	15236813	-0.05734	0.09303	0.538	1	ILVBL	3.3
cg01116389	chr3	39255676	0.1524	0.2473	0.538	1		91.63
cg00090800	chr16	27325237	-0.08542	0.1386	0.538	1	IL4R	4.99
cg06644030	chr7	96137312	0.1087	0.1763	0.538	1		93.4
cg01945810	chr2	25043703	-0.1223	0.1984	0.538	1	CENPO	92.69
cg04191673	chr9	109183063	-0.04493	0.0729	0.538	1		2.55
cg14394617	chr12	54674541	-0.165	0.2677	0.538	1	HNRNPA1	14.53
cg06396346	chr1	10075832	0.1115	0.1809	0.538	1	RBP7	92.56
cg25489517	chr14	20972468	-0.3787	0.6144	0.538	1		56.74
cg15393364	chr13	44773532	0.2236	0.3628	0.538	1		77.95
cg18175007	chr6	26247422	0.07487	0.1215	0.538	1	HIST1H4G	94.72
cg17697177	chr1	233195177	-0.1754	0.2845	0.538	1	PCNXL2	87.1
cg09001600	chr12	101753738	-0.07924	0.1286	0.538	1	UTP20	95.07
cg26869506	chr10	133775762	0.03455	0.05606	0.538	1		97.96
cg14775958	chr6	170754745	-0.1192	0.1934	0.538	1		95.17
cg02850391	chr20	32245616	0.1467	0.238	0.538	1	NECAB3	83.81
cg23617514	chr9	96091729	0.1968	0.3194	0.538	1	C9orf129	90.23
cg23065097	chr2	24271827	-0.374	0.6068	0.538	1	FKBP1B	45.89
cg19273494	chr1	213037582	0.112	0.1818	0.538	1	FLVCR1	93.33
cg23487145	chr1	151319868	-0.05526	0.08967	0.538	1	GBAT2	3.2
cg03217138	chr6	114549892	-0.1729	0.2806	0.538	1		90.96
cg19339947	chr4	113065343	-0.1543	0.2503	0.538	1	C4orf32	91.26
cg00967316	chr7	113558794	-0.1702	0.2762	0.538	1	PPP1R3A	91.02
cg25098660	chr15	62453040	0.1437	0.2332	0.538	1		89.65
cg04943200	chr14	58048219	-0.1414	0.2294	0.538	1	SLC35F4	92.54
cg14209781	chr4	147932916	0.3865	0.6272	0.538	1		71.45
cg24172416	chr13	102572252	0.1937	0.3142	0.538	1	FGF14	16.77
cg08472709	chr6	32861071	0.1148	0.1863	0.538	1		94
cg18662080	chr13	29057716	0.1198	0.1943	0.538	1	FLT1	92.71
cg16115024	chr13	49136607	-0.2141	0.3475	0.538	1		3.89
cg23749725	chr12	67836441	0.5354	0.8688	0.538	1		51.7
cg12764532	chr13	112998887	-0.2503	0.4061	0.538	1		78.33
cg12444822	chr1	225671904	-0.08695	0.1411	0.538	1		93.76
cg19019074	chr14	99845289	0.2339	0.3795	0.538	1		70.26
cg11707796	chr13	114054955	0.14	0.2272	0.538	1		89.05
cg05888037	chr13	31506270	-0.226	0.3668	0.538	1	C13orf26	68.26
cg13136824	chr12	130494664	0.1987	0.3224	0.538	1		88.28
cg03511487	chr16	29937675	-0.045	0.07303	0.538	1	KCTD13	2.86
cg25690137	chr9	130565470	-0.03056	0.04958	0.538	1	FPGS	2.75
cg15360853	chr17	2658686	-0.05809	0.09426	0.538	1		2.9
cg15271056	chr8	87520737	-0.01936	0.03141	0.538	1	FAM82B	1.36
cg08084336	chr17	38649645	0.1728	0.2804	0.538	1	TNS4	81.41
cg14902389	chr2	99342685	0.1564	0.2538	0.538	1	MGAT4A	87.54
cg18185904	chr8	129545191	-0.2923	0.4743	0.538	1	LINC00824	81.63
cg04470044	chr16	84349236	0.3052	0.4952	0.538	1	WFDC1	72.28
cg22930455	chr15	95019578	0.1574	0.2554	0.538	1	MCTP2	88.76
cg26884428	chr19	53252005	-0.5084	0.825	0.538	1		79.99
ch.13.53841817R	chr13	54943816	-0.101	0.1639	0.538	1		5.98
cg04597331	chr10	93712793	0.07189	0.1166	0.538	1	BTAF1	94.78
cg12053065	chr12	52281674	-0.4745	0.7699	0.538	1	ANKRD33	53.64
cg00865356	chr4	91048559	-0.08619	0.1399	0.538	1	FAM190A	4.86
cg25998402	chr5	174151498	-0.06017	0.09764	0.538	1	MSX2	3.67
cg00805292	chr8	49816427	0.2952	0.479	0.538	1		58.39
cg04122755	chr7	98567190	-0.1352	0.2194	0.538	1	TRRAP	91.14
cg03729603	chr16	24269804	-0.2312	0.3752	0.538	1	CACNG3	88.04
cg07596743	chr13	24029640	0.09964	0.1617	0.538	1		93.68
cg15396147	chr8	82445447	0.1362	0.221	0.538	1		92.44
cg13319014	chr6	52929919	-0.09043	0.1467	0.538	1	FBXO9	4.94
cg26233042	chr8	116140330	-0.3193	0.5181	0.538	1		79.51
cg20650513	chr17	17875932	0.03175	0.05152	0.538	1	TOM1L2	2.19
cg15908124	chr3	57800899	-0.489	0.7936	0.538	1	SLMAP	56.36
cg20077042	chr11	65582810	0.1537	0.2494	0.538	1		85.62
cg15310506	chr20	48549978	0.1666	0.2703	0.538	1		90.08
cg23400248	chr12	76453093	-0.2293	0.372	0.538	1	NAP1L1	92.57
cg01724011	chr16	84087814	-0.077	0.125	0.538	1	MBTPS1	95.29
cg25097398	chr12	127650901	0.4905	0.7959	0.538	1		51.09
cg12639418	chr6	166904371	-0.2895	0.4698	0.538	1	RPS6KA2	74.64
cg19651249	chr17	27230231	-0.2562	0.4157	0.538	1	DHRS13	3.29
cg15796200	chr3	63953884	-0.05545	0.08998	0.538	1	ATXN7	3.27
cg01287393	chr15	90311749	1.767	2.867	0.538	1		81.43
cg00218458	chr10	95875919	0.2312	0.3752	0.538	1	PLCE1	90.21
cg04343363	chr5	125165293	-0.2078	0.3372	0.538	1		88.02
cg02784989	chr14	71673696	0.1791	0.2906	0.538	1		83.86
cg01407786	chr11	33263036	-0.1378	0.2237	0.538	1		92.32
cg00010168	chr10	99258642	-0.3832	0.6218	0.538	1	MMS19	9.15
cg09801837	chr1	44567128	0.2481	0.4026	0.538	1		92.3
cg24623450	chr14	27250385	-0.1312	0.2128	0.538	1	LOC101927062	92.43
cg01279453	chr6	169622506	0.1027	0.1667	0.538	1	THBS2	95.51
cg14767442	chr3	138654993	-0.03565	0.05786	0.538	1		1.91
cg01625041	chr8	1937923	0.3472	0.5634	0.538	1	KBTBD11	24.9
cg01568816	chr22	50876186	0.1152	0.1869	0.538	1	SAPS2	93.22
cg03543952	chr1	2801150	0.02779	0.0451	0.538	1		98.96
cg05607246	chr6	139695661	-0.03282	0.05326	0.538	1	CITED2	2.25
cg24229086	chr7	130794704	0.04052	0.06575	0.538	1	MKLN1	2.9
cg16295156	chr1	9466328	-0.2407	0.3906	0.538	1		43.41
cg21593513	chr12	109915530	0.1243	0.2016	0.538	1	UBE3B	7.07
cg25359736	chr19	35916357	-0.05767	0.09359	0.538	1		95.18
cg18753958	chr20	61446962	0.4433	0.7194	0.538	1	COL9A3	25.46
cg07511450	chr11	62489510	0.1123	0.1822	0.538	1	HNRNPUL2-BSCL2	94.09
cg09040797	chr12	63544768	0.02332	0.03784	0.538	1	AVPR1A	1.67
cg23551753	chr12	67462881	-0.07297	0.1184	0.539	1		5.39
cg15813095	chr11	47491068	0.241	0.3911	0.539	1	CUGBP1	80.57
cg07617462	chr11	58192064	-0.542	0.8796	0.539	1	OR5B2	65.97
cg11292644	chr17	27284543	-0.2545	0.413	0.539	1	SEZ6	73.1
cg08670906	chr6	1604081	0.4251	0.6899	0.539	1		47.49
cg23730387	chr1	6246236	0.1321	0.2144	0.539	1	RPL22	93.34
cg02416801	chr5	9618609	-0.3065	0.4975	0.539	1		45.05
cg12895656	chr10	105418707	0.1332	0.2162	0.539	1	SH3PXD2A	93
cg21426847	chr21	38834244	-0.2353	0.3818	0.539	1	DYRK1A	87.96
cg13219685	chr5	177859234	0.1654	0.2684	0.539	1	COL23A1	89.92
cg13140695	chr1	197417732	-0.2434	0.3951	0.539	1	CRB1	56.58
cg15602735	chrX	141293333	0.193	0.3132	0.539	1	MAGEC2	87.41
cg04166548	chr1	110542460	0.1587	0.2575	0.539	1	AHCYL1	90.61
cg18682781	chr5	176277687	-0.283	0.4592	0.539	1	UNC5A	80.69
cg04432275	chr3	70901528	-0.02552	0.04142	0.539	1		98.07
cg22174088	chr19	39989585	-0.03665	0.05948	0.539	1	DLL3	2.47
cg14206273	chr1	10734693	0.4712	0.7647	0.539	1	CASZ1	80.92
cg10422455	chr11	19083542	-0.241	0.3911	0.539	1	MRGPRX2	85.98
cg08843660	chr6	30311967	0.1321	0.2143	0.539	1	RPP21	92.17
cg02938179	chr5	173042890	0.1892	0.307	0.539	1	BOD1	4.73
cg10903225	chr2	46050995	0.1217	0.1975	0.539	1	PRKCE	91.68
cg27035709	chr17	47781481	0.1462	0.2373	0.539	1	SLC35B1	27.3
cg00368961	chr1	198711060	0.1273	0.2066	0.539	1	PTPRC	92.17
cg17334389	chr17	637070	-0.2453	0.3981	0.539	1	FAM57A	81.26
cg13652336	chr8	68864012	-0.2809	0.4559	0.539	1	PREX2	18.76
cg12092677	chr17	7120534	-0.02267	0.03679	0.539	1	DLG4	1.98
cg26515854	chr20	10628454	0.1906	0.3093	0.539	1	JAG1	78.94
cg25740602	chr18	60052464	-0.3117	0.5059	0.539	1	TNFRSF11A	83.03
cg14584961	chr7	157533065	-0.04547	0.0738	0.539	1	PTPRN2	97.36
cg08982816	chr5	77202792	0.3001	0.487	0.539	1	LOC101929154	43.83
cg24027397	chr3	181437712	0.383	0.6217	0.539	1	SOX2OT	29.91
cg18159324	chr12	52463368	-0.1092	0.1772	0.539	1	C12orf44	4.4
cg04390470	chr3	160102613	0.1409	0.2286	0.539	1	IFT80	93.87
cg13062436	chr21	44151554	0.2675	0.4341	0.539	1	PDE9A	80.92
cg26841311	chr1	168118258	-1.086	1.762	0.539	1		19.53
cg26844171	chr8	42249271	-0.05207	0.08451	0.539	1	VDAC3	2.76
cg03400491	chr11	47470887	0.1348	0.2188	0.539	1	RAPSN	90.35
cg00812236	chr16	2210434	0.5958	0.967	0.539	1	TRAF7	59.02
cg26626072	chr19	47852601	-0.02814	0.04567	0.539	1	DHX34	2.46
cg06503626	chr7	1511564	-0.03744	0.06076	0.539	1	INTS1	97.76
cg13171067	chr12	12279799	0.07418	0.1204	0.539	1	LRP6	95.24
cg06171777	chr9	97408530	-0.3101	0.5033	0.539	1		91.2
cg26385256	chr8	38326334	-0.0235	0.03813	0.539	1	FGFR1	1.59
cg22429776	chr1	113162371	-0.04682	0.07599	0.539	1	ST7L	3.11
cg11286790	chr5	14152408	0.1078	0.175	0.539	1	TRIO	93.84
cg02659586	chr5	143037707	-0.08168	0.1326	0.539	1		94.45
cg19638398	chr2	241076131	0.2059	0.3341	0.539	1	MYEOV2	8.08
cg10022349	chr14	75041541	-0.2911	0.4725	0.539	1	LTBP2	57.04
cg16746557	chr20	33540116	0.1298	0.2107	0.539	1	GSS	92.77
cg07603357	chr19	34016072	0.1689	0.2742	0.539	1		83.02
cg07882806	chr9	112900266	0.1547	0.2511	0.539	1	AKAP2	87.53
cg09043403	chr6	161648811	0.1987	0.3225	0.539	1	AGPAT4	88.48
cg09971233	chr14	22250664	-0.1352	0.2194	0.539	1		92.12
cg04797895	chr21	38253853	0.1443	0.2343	0.539	1	HLCS	86.17
cg17959255	chr20	42167591	-0.1495	0.2427	0.539	1	L3MBTL1	91.01
cg22316614	chr17	70636625	0.7508	1.219	0.539	1		33.75
cg22882539	chr12	131438523	0.09104	0.1478	0.539	1	GPR133	2.93
cg00830599	chr1	30398050	-0.2759	0.4478	0.539	1		65.1
cg24186674	chr11	115631116	-0.2036	0.3304	0.539	1		4
cg08715031	chr19	56126837	0.1295	0.2102	0.539	1		90.23
cg27338807	chr16	87739385	-0.1793	0.291	0.539	1	LOC100129637	84.83
cg24935786	chr10	73159641	0.2298	0.373	0.539	1	CDH23	68.11
cg19243268	chr15	31555344	0.3172	0.5149	0.539	1		77.35
cg07688562	chr2	79232588	0.242	0.3928	0.539	1		90.23
cg21529528	chr18	43418215	0.2921	0.4741	0.539	1	SIGLEC15	52.68
cg07312083	chr17	74722694	-0.03706	0.06015	0.539	1	C17orf95	2.87
cg16315561	chr16	171211	-0.2291	0.3718	0.539	1	NPRL3	87.89
cg09959420	chr10	123495675	0.517	0.8392	0.539	1		13.83
cg22056640	chr15	38331666	0.3296	0.5349	0.539	1	LOC101928227	93.84
cg09448946	chr14	90526697	-0.2328	0.3779	0.539	1	KCNK13	7.7
cg09274104	chr14	74083144	0.3934	0.6386	0.539	1	ACOT6	76.94
cg20942304	chr12	7890281	0.3528	0.5727	0.539	1	CLEC4C	84.31
cg06078467	chr10	134050027	0.2099	0.3407	0.539	1	STK32C	81.66
cg07858796	chr2	201826595	-0.2607	0.4232	0.539	1	ORC2	86.29
cg09504231	chrX	19035611	-0.2946	0.4782	0.539	1	ADGRG2	49.66
cg21234162	chr9	96858147	0.2175	0.353	0.539	1	PTPDC1	90.8
cg24496523	chr16	3179328	0.4098	0.6653	0.539	1	ZNF213-AS1	40.46
cg01385870	chr5	124164760	-0.1908	0.3096	0.539	1		89.88
cg24139667	chr3	97483335	-0.1819	0.2952	0.539	1	ARL6	2.15
cg08674159	chr1	182763010	0.1211	0.1965	0.539	1	NPL	92.94
cg21699881	chr9	35311966	-0.1297	0.2105	0.539	1	UNC13B	91.27
cg11279420	chr19	53637152	-0.1347	0.2187	0.539	1	ZNF415	93.02
cg07424061	chr9	14315134	-0.05422	0.088	0.539	1	NFIB	2.75
cg02278307	chr19	14801245	0.1217	0.1976	0.539	1	ZNF333	6.15
cg00609826	chr1	26276128	-0.08525	0.1384	0.539	1		94.41
cg01166071	chr10	8095687	0.1504	0.2442	0.539	1	FLJ45983	1.76
cg09418843	chr9	10564124	0.2302	0.3736	0.539	1	PTPRD	84.08
cg19872411	chr12	132588434	-0.1267	0.2056	0.539	1	EP400NL	92.58
cg11512305	chr9	115095150	0.3638	0.5906	0.539	1	PTBP3	2.33
cg18574534	chr10	102288810	-0.2164	0.3513	0.539	1	NDUFB8	18.41
cg01952260	chr9	138156618	-0.1768	0.287	0.539	1		89.49
cg11355340	chr3	112565433	-0.4598	0.7463	0.539	1	CD200R1L	79.72
cg07517688	chr14	70118078	-0.3425	0.556	0.539	1	SUSD6	66.09
cg04743294	chr20	62641886	0.1094	0.1776	0.539	1	PRPF6	93.92
cg18020679	chr6	33168031	-0.03305	0.05364	0.539	1	SLC39A7	2.66
cg08660915	chr22	50523790	0.1439	0.2336	0.539	1	MLC1	6.59
cg14670922	chr17	8842858	-0.3148	0.5111	0.539	1	PIK3R5	44.11
cg23748554	chr8	70746570	-0.2529	0.4106	0.539	1	SLCO5A1	4.01
cg08699270	chr12	57607029	0.7764	1.26	0.539	1	LRP1	48.74
cg14257360	chr1	246415568	0.08136	0.1321	0.539	1	SMYD3	94.09
cg04851675	chr15	91498080	-0.1754	0.2848	0.539	1	RCCD1	2.95
cg14507560	chr5	1882885	0.04076	0.06617	0.539	1	IRX4	1.54
cg19344315	chr6	16669649	-0.4377	0.7106	0.539	1	ATXN1	15.15
cg02808577	chr16	31014523	-0.1585	0.2573	0.539	1	STX1B	87.82
cg27302507	chr14	105398575	0.05544	0.08999	0.539	1	PLD4	95.66
cg09922435	chr4	76597215	-0.04851	0.07875	0.539	1	G3BP2	2.83
cg08439752	chr1	55803854	0.8179	1.328	0.539	1		73.6
cg11606229	chr21	34570139	0.3059	0.4966	0.539	1		79.14
cg27108452	chr3	32822410	-0.1015	0.1647	0.539	1		5.43
cg16345213	chr12	54557638	0.2512	0.4079	0.539	1		85.57
cg00043324	chr1	247195817	0.09423	0.153	0.539	1		96.54
cg26967385	chr5	130501764	-0.1018	0.1653	0.539	1	HINT1	93.09
cg13770495	chrX	37404519	0.2443	0.3966	0.539	1		92.22
cg05197667	chr12	64383297	0.1216	0.1974	0.539	1	SRGAP1	93.26
cg11999199	chr20	25175075	0.1466	0.2381	0.539	1	ENTPD6	86.52
cg15135704	chr1	16202851	0.02857	0.04639	0.539	1	SPEN	98.05
cg12308705	chr22	39511333	-0.374	0.6072	0.539	1		55.62
cg13151006	chr15	72075835	-0.2349	0.3813	0.539	1		87.27
cg20479311	chr17	6347637	-0.0213	0.03458	0.539	1	FAM64A	1.31
cg19144974	chr2	38336899	0.2678	0.4348	0.539	1		84.53
cg06748078	chr4	1004703	-0.06382	0.1036	0.539	1	FGFRL1	3.12
cg11023670	chr5	145301986	0.1306	0.212	0.539	1		90.43
cg11422237	chr14	84503142	0.2569	0.4171	0.539	1		16.46
cg16825133	chr19	675672	0.383	0.6217	0.539	1	FSTL3	43.07
cg26663651	chr7	139167960	-0.0242	0.03928	0.539	1	KLRG2	1.78
cg08815320	chr16	70488062	-0.06845	0.1111	0.539	1	FUK	3.2
cg04685130	chr16	30034431	0.4824	0.7832	0.539	1	C16orf92	86.82
cg02506716	chr2	110370368	0.4974	0.8075	0.539	1	SEPT10	55.76
cg07228752	chr4	87928304	-0.02486	0.04036	0.539	1	AFF1	1.76
cg17937182	chr19	10579634	-0.5756	0.9345	0.539	1	PDE4A	94.15
cg04316593	chr1	165667584	-0.06656	0.1081	0.539	1	ALDH9A1	3.54
cg16242804	chr8	124169819	0.08654	0.1405	0.539	1		4.36
cg15419938	chr12	105454748	-0.2711	0.4401	0.539	1	ALDH1L2	93
cg02294176	chr5	75698824	0.07752	0.1258	0.539	1	IQGAP2	4.15
cg12094402	chr4	3767402	-0.06791	0.1103	0.539	1	ADRA2C	4.29
cg19949589	chr5	151138368	-0.06132	0.09955	0.539	1	ATOX1	3.66
cg09673245	chr17	79318875	0.07559	0.1227	0.539	1		4.62
cg15543106	chr18	10615349	-0.3168	0.5144	0.539	1		82.22
cg14048487	chr17	41273439	0.2526	0.41	0.539	1	BRCA1	83.94
cg25087395	chr17	75798923	0.296	0.4806	0.539	1		52.55
cg01986577	chr12	27485373	0.2168	0.352	0.539	1	ARNTL2	22.82
cg14294077	chr13	111981135	0.2286	0.3711	0.539	1	C13orf16	73.1
cg16163230	chr16	85143080	0.1402	0.2276	0.539	1	FAM92B	91.99
cg18543142	chr3	23137484	0.2172	0.3526	0.539	1		86.09
cg21931317	chr2	43411533	0.06353	0.1031	0.539	1		95.83
cg14406866	chr3	193808583	0.08956	0.1454	0.539	1		94.75
cg17240987	chr20	44421576	0.1335	0.2167	0.539	1	WFDC3	6.16
cg04788957	chr10	105438008	-0.5869	0.9529	0.539	1	SH3PXD2A	16.77
cg19326100	chr13	114194084	0.1298	0.2108	0.539	1	TMCO3	93.04
cg21422291	chr1	90053734	-0.1035	0.168	0.539	1	LRRC8B	93.61
cg18873386	chr7	96651915	-0.2041	0.3314	0.539	1	DLX5	10.59
cg25353064	chr10	96991431	0.07745	0.1257	0.539	1		96.01
cg22227910	chr3	169962268	-0.1375	0.2232	0.539	1	PRKCI	93.51
cg03708230	chr5	149736866	0.2773	0.4502	0.539	1	TCOF1	19.89
cg08797024	chr1	91630998	-0.0504	0.08182	0.539	1		3.38
cg22030457	chr19	30215233	-0.06563	0.1065	0.539	1		4.06
cg12219027	chr19	1261173	-0.02148	0.03488	0.539	1		0.87
cg14636451	chr18	13300693	-0.06518	0.1058	0.539	1	LDLRAD4	95.42
cg17961288	chr2	61508367	-0.1093	0.1774	0.539	1	USP34	94.05
cg05446414	chr11	71710982	0.2224	0.3611	0.539	1	IL18BP	76.52
cg02005147	chr14	100111340	-0.04309	0.06995	0.539	1	HHIPL1	2.56
cg17501774	chr1	120174801	-0.1491	0.242	0.539	1	ZNF697	90.95
cg02540094	chr3	100120511	-0.1051	0.1706	0.539	1	LNP1	3.53
cg04258919	chr15	52311631	-0.04835	0.0785	0.539	1	MAPK6	2.41
cg17307107	chr6	14316838	-0.2017	0.3275	0.539	1		82.98
cg03457512	chr7	56121608	-0.1193	0.1938	0.539	1	CCT6A	93.42
cg07789041	chr1	88861042	0.3091	0.5018	0.539	1		87.08
cg11288764	chr11	20619733	-0.3286	0.5335	0.539	1	SLC6A5	6.93
cg02116768	chr17	80545322	0.4806	0.7802	0.539	1	FOXK2	38.37
cg15972984	chr2	99756731	0.2528	0.4105	0.539	1	C2orf15	89.8
cg26875637	chr1	112938339	0.8574	1.392	0.539	1	CTTNBP2NL	67.74
cg09179646	chr6	31148383	0.661	1.073	0.539	1		60.99
cg01319593	chr11	8680494	0.1505	0.2443	0.539	1	TRIM66	87.18
cg10427500	chr1	198951113	0.1077	0.1749	0.539	1		93.95
cg21712831	chr8	95003548	0.06199	0.1006	0.539	1		3.11
cg14451882	chr10	94456548	-0.1899	0.3083	0.539	1		72.99
cg00859465	chr4	36246342	0.1206	0.1959	0.539	1	ARAP2	6.73
cg24806675	chr2	75062442	-0.05588	0.09072	0.539	1	HK2	2.63
cg19334934	chr2	219824310	0.04352	0.07065	0.539	1	CDK5R2	2.69
cg02807671	chr1	79184321	0.3921	0.6365	0.539	1		77.03
cg15431287	chr19	46477499	0.1767	0.2869	0.539	1	NOVA2	17.77
cg08363415	chr2	54345792	0.1064	0.1728	0.539	1	ACYP2	94.26
cg21575801	chr2	25956727	-0.1046	0.1699	0.539	1		93.63
cg02322843	chr12	129285402	-0.1828	0.2968	0.539	1	SLC15A4	95.2
cg21796999	chr17	2284094	0.2296	0.3727	0.539	1	SGSM2	83.81
cg10620318	chr6	74079022	0.1099	0.1784	0.539	1	OOEP	93.77
cg20953462	chr15	65040591	0.1622	0.2634	0.539	1	RBPMS2	88.81
cg01243658	chr11	1972493	0.13	0.211	0.539	1	MRPL23	92.43
cg02479979	chr19	43934365	-0.4498	0.7304	0.539	1		18.59
cg20673611	chr12	27166943	0.04254	0.06907	0.539	1	TM7SF3	2.51
cg07526656	chr12	7260660	0.2107	0.342	0.539	1	C1RL	12.43
cg18938544	chr6	160075731	-0.07881	0.128	0.539	1		3.81
cg11982583	chr4	93225933	0.05825	0.09458	0.539	1	GRID2	2.99
cg27420590	chr19	5206640	0.2055	0.3337	0.539	1	PTPRS	77.97
cg16804899	chr2	27805965	0.02808	0.04559	0.539	1	ZNF512	2.79
cg15130342	chr4	17516155	0.112	0.1818	0.539	1	CLRN2	93.57
cg10565891	chr17	61275329	0.502	0.815	0.539	1	TANC2	88.09
cg15343513	chr1	88954280	-0.08587	0.1394	0.539	1		95.02
cg02386273	chr14	88642721	-0.3155	0.5123	0.539	1		92.69
cg16706179	chr8	144772137	0.1487	0.2414	0.539	1	ZNF707	88.22
cg05781512	chr1	6171680	0.06908	0.1122	0.539	1	CHD5	95.69
cg10511972	chrX	23351681	-0.5573	0.9049	0.539	1	PTCHD1	34.22
cg18564061	chr3	194344854	0.3881	0.6302	0.539	1	TMEM44	83.81
cg06806711	chr11	60223291	0.2295	0.3726	0.539	1	MS4A1	53.18
cg20744625	chr10	64578469	-0.03587	0.05825	0.539	1	EGR2	1.09
cg09121702	chr16	19716123	-0.1802	0.2926	0.539	1		83.93
cg23408678	chr8	80955164	-0.1355	0.2199	0.539	1	TPD52	92.15
cg10030504	chr11	78780700	0.2932	0.4761	0.539	1	ODZ4	82.57
cg20355311	chr18	74231462	0.3707	0.6019	0.539	1		74.8
cg03817911	chr12	104697389	0.4225	0.686	0.539	1	TXNRD1	5.66
cg05027516	chr14	22039204	-0.7521	1.221	0.539	1	OR10G3	44.09
cg18016994	chr6	28889421	-0.09847	0.1599	0.539	1	TRIM27	93.69
cg04284814	chr5	141016114	-0.06322	0.1027	0.539	1	HDAC3	3.07
cg11462594	chr5	58234195	-0.1349	0.219	0.539	1		89.61
ch.8.25340112R	chr8	25284195	0.3342	0.5427	0.539	1		4.36
cg14328332	chr12	31752348	0.2867	0.4655	0.539	1	DENND5B-AS1	76.31
cg01878580	chr16	23745610	0.2143	0.348	0.539	1		80.95
cg17125813	chr9	134596859	-0.1511	0.2453	0.539	1	RAPGEF1	89.67
cg13297150	chr2	74710531	0.04906	0.07967	0.539	1	TTC31	1.53
cg22001483	chr6	168109493	0.5058	0.8213	0.539	1		33.45
cg09212074	chr6	130909550	-0.1892	0.3072	0.539	1		91.11
cg18348952	chr3	53891842	0.1041	0.169	0.539	1	IL17RB	94.13
cg06827611	chr2	96993311	0.159	0.2581	0.539	1	ITPRIPL1	82.76
cg04233840	chr8	11560621	-0.09747	0.1583	0.539	1	GATA4	2.87
cg15014127	chr14	62462931	-0.3162	0.5134	0.539	1	SYT16	59.4
cg21749424	chr6	166418799	-0.7234	1.175	0.539	1		54.4
cg21126381	chr12	3091797	0.1215	0.1973	0.539	1	TEAD4	92.84
cg14370595	chr11	66114071	0.07357	0.1195	0.539	1	BRMS1	95.99
cg07175301	chr1	159916034	-0.3623	0.5883	0.539	1	IGSF9	49.15
cg05044446	chrX	53291137	-0.1748	0.2838	0.539	1	IQSEC2	11.87
cg17505339	chr1	720865	0.3877	0.6296	0.539	1		93.79
cg02558780	chr14	51377990	0.1398	0.227	0.539	1	PYGL	92.14
cg11136654	chr2	235286867	0.2965	0.4814	0.539	1		64.98
cg08003092	chr15	59653452	-0.1485	0.2412	0.539	1	MYO1E	83.92
cg18879829	chr1	145438131	0.07369	0.1197	0.539	1	TXNIP	3.9
cg16999677	chr5	843982	0.4127	0.6702	0.539	1	ZDHHC11	95.15
cg14725733	chr10	629582	0.04871	0.07909	0.539	1	DIP2C	96.69
cg06127662	chr19	44439600	0.03833	0.06223	0.539	1	ZNF45	2.68
cg03768859	chr19	1982099	0.07964	0.1293	0.539	1		94.43
cg15733715	chr17	73897491	0.1407	0.2285	0.539	1	MRPL38	89.69
cg06547459	chr6	139590378	-0.15	0.2436	0.539	1	TXLNB	90.39
cg11238048	chr6	168720487	0.1265	0.2054	0.539	1	DACT2	7.97
cg11113392	chr17	8860140	0.2619	0.4252	0.539	1	PIK3R5	76.64
cg00592104	chr11	71944488	0.1612	0.2617	0.539	1	INPPL1	82.06
cg03565280	chr5	167755242	0.2479	0.4025	0.539	1	WWC1	78.1
cg10384064	chr14	95156065	-0.2817	0.4574	0.539	1		5.34
cg03184350	chr7	147950587	0.1264	0.2052	0.539	1	CNTNAP2	92.34
cg20410290	chr17	75786172	0.631	1.025	0.539	1		57.84
cg21626402	chr2	64554461	-0.2397	0.3893	0.539	1		80.64
cg20470945	chr6	42167188	0.1814	0.2945	0.539	1		92.22
cg00100289	chr12	113558660	0.2553	0.4146	0.539	1	RASAL1	76.86
cg25178077	chr7	130682262	0.1945	0.3159	0.539	1	LINC-PINT	88.34
cg21507153	chr7	189357	-0.1554	0.2523	0.539	1		90.17
cg10946742	chr12	94208017	0.06862	0.1114	0.539	1	CRADD	95.4
cg16057408	chr14	101196998	-0.2623	0.4259	0.539	1	DLK1	83.69
cg25406923	chr2	74010396	-0.271	0.4401	0.539	1	C2orf78	84.01
cg03848290	chr9	129622959	-0.3186	0.5174	0.539	1	ZBTB34	4.09
cg16460383	chr17	818890	-0.2597	0.4218	0.539	1	NXN	86.74
cg26731008	chr10	124671697	0.2867	0.4657	0.539	1	FAM24A	42.9
cg15783703	chr7	70209588	0.09062	0.1472	0.539	1	AUTS2	94.69
cg05314124	chr14	56471704	-0.6736	1.094	0.539	1		25.34
cg00471645	chr2	11270192	-0.04222	0.06857	0.539	1		2.77
cg21843114	chr4	26334859	0.3693	0.5997	0.539	1	RBPJ	50.93
cg13910185	chr11	121323832	0.4839	0.7858	0.539	1	SORL1	17.05
cg07269562	chr17	65262793	0.168	0.2729	0.539	1		77.67
cg00850065	chr2	34154705	-0.2068	0.3358	0.539	1	LINC01317	85.39
cg18023455	chr7	49894664	0.2211	0.359	0.539	1	VWC2	87.2
cg07846978	chr5	150857981	-0.2769	0.4497	0.539	1	SLC36A1	67.62
cg06160092	chr13	45277814	-0.2203	0.3578	0.539	1		79.75
cg00091460	chr10	125808491	0.07272	0.1181	0.539	1	CHST15	95.34
cg05816130	chr11	2721799	0.2612	0.4242	0.539	1	KCNQ1OT1	59.22
cg03163525	chr10	2357283	0.6548	1.063	0.539	1		75.61
cg04694437	chr5	88185051	-0.08097	0.1315	0.539	1	MEF2C	5.48
cg13430439	chr19	17326059	-0.1307	0.2123	0.539	1	USE1	2.58
cg12847345	chr5	59086850	0.13	0.2112	0.539	1	PDE4D	93.37
cg00363465	chr16	30569976	0.1062	0.1724	0.539	1	ZNF764	4.96
cg15861806	chr14	103374045	-0.1743	0.2831	0.539	1		88.16
cg16562325	chr5	156558980	0.3601	0.5848	0.539	1		79.35
cg15300024	chr2	113487167	0.348	0.5652	0.539	1		31.85
cg21667956	chr18	43420519	0.27	0.4385	0.539	1	SIGLEC15	68.03
cg25551918	chr6	7390136	0.04484	0.07282	0.539	1	CAGE1	1.34
cg11276093	chr10	95123774	0.297	0.4823	0.539	1	MYOF	56.52
cg23589151	chr15	72468522	-0.1717	0.2788	0.539	1	GRAMD2	81.43
cg26710619	chrX	118357461	-0.2582	0.4193	0.539	1		82.97
cg13955436	chr5	6449153	-0.07038	0.1143	0.539	1	UBE2QL1	3.78
cg07488625	chr19	13617171	-0.2442	0.3966	0.539	1	CACNA1A	5.96
cg21077839	chr6	45404765	-0.09526	0.1547	0.539	1	RUNX2	3.9
cg01443416	chr8	8559300	-0.03723	0.06047	0.539	1	CLDN23	2.4
cg02939923	chr15	66870939	0.2718	0.4414	0.539	1		76.63
cg23927127	chr5	79102888	-0.4604	0.7477	0.539	1		72.68
cg13064745	chr2	44788388	0.3187	0.5177	0.539	1	CAMKMT	76.01
cg05088433	chr2	239144301	0.7093	1.152	0.539	1		25.11
cg10590338	chr3	168707389	-2.425	3.939	0.539	1		25.07
cg08019253	chr13	111980272	0.0577	0.09371	0.539	1	C13orf16	96.1
cg03867656	chr5	2311295	0.2122	0.3447	0.539	1	LOC100506858	93.48
cg06638225	chr3	133143888	0.2087	0.3389	0.539	1	BFSP2	85.73
cg05382314	chr14	90910899	0.4458	0.724	0.539	1		69.48
cg01325079	chr2	105805011	-0.2462	0.3999	0.539	1		73.9
cg16293347	chr12	118784834	0.3886	0.6312	0.539	1	TAOK3	57.98
cg26720718	chr1	227922558	-0.1203	0.1954	0.539	1	JMJD4	2.45
cg13414581	chr2	149096527	0.2618	0.4253	0.539	1		93.92
cg12385722	chr20	44539531	0.1015	0.1649	0.539	1	PLTP	8.91
cg20694666	chr13	21343614	-0.7639	1.241	0.539	1	N6AMT2	87.02
cg20690839	chr19	36039883	-0.08189	0.133	0.539	1		94.79
cg19637357	chr19	7898218	0.153	0.2485	0.539	1	EVI5L	91.53
cg00022592	chr1	230716785	0.979	1.59	0.539	1		91.73
cg26851289	chr15	71372172	-0.2224	0.3612	0.539	1		48.41
cg19954374	chr2	198570639	-0.04359	0.0708	0.539	1	MARS2	2.7
cg20572153	chr17	9929755	0.2609	0.4237	0.539	1	GAS7	55.01
cg08061745	chr19	51231557	0.4193	0.6809	0.539	1		45.95
cg05352754	chr2	101034825	-0.1754	0.2849	0.539	1	CHST10	91.1
cg04776122	chr22	40441809	0.06689	0.1086	0.539	1	TNRC6B	3.6
cg19351717	chr5	83387096	-0.1506	0.2445	0.539	1	EDIL3	93.41
cg06900585	chr10	74969699	-0.3218	0.5227	0.539	1	FAM149B1	81.29
cg02842629	chr19	12267796	-0.0632	0.1027	0.539	1	ZNF625	3.65
cg25573743	chr4	174236971	-0.1203	0.1954	0.539	1	GALNT7	92.85
cg25925082	chrX	15523540	-0.4842	0.7864	0.539	1	BMX	41.31
cg04054313	chr12	129337897	-0.2032	0.33	0.539	1	GLT1D1	8.9
cg22656351	chr5	16033872	-0.1687	0.274	0.539	1		88.16
cg00477203	chr1	167095130	-0.1323	0.2149	0.539	1	DUSP27	89.33
cg16021939	chr19	54106876	0.5833	0.9474	0.539	1	LOC284379	86.44
cg10420773	chr20	37565045	-0.2732	0.4438	0.539	1	FAM83D	83.35
cg08010492	chr2	234778169	-0.2086	0.3389	0.539	1	MSL3P1	92.31
cg21647189	chr4	16085814	0.1061	0.1723	0.539	1	PROM1	5.81
cg00021853	chr7	31803098	0.1187	0.1928	0.539	1	PDE1C	91.92
cg03506525	chr22	21213099	-0.06187	0.1005	0.539	1	SNAP29	3.62
cg00446684	chr2	64371646	-0.07176	0.1166	0.539	1	PELI1	6.16
cg08042491	chr1	207095257	0.04726	0.07676	0.539	1	FCMR	2.95
cg05665136	chr5	64919882	0.05289	0.08591	0.539	1	TRIM23	2.75
cg16264458	chr17	77291101	-0.1478	0.2401	0.539	1	HRNBP3	92.92
cg25008483	chrX	24711908	-0.2214	0.3597	0.539	1	POLA1	10.88
cg05831673	chr14	53196918	-0.02571	0.04176	0.539	1	STYX	2.08
cg24505527	chr17	40168900	-0.06045	0.09819	0.539	1	NKIRAS2	2.18
cg23533513	chr11	76849324	0.6256	1.016	0.539	1	MYO7A	28.49
cg17850597	chr19	15917833	0.09178	0.1491	0.539	1	OR10H1	93.74
cg13420004	chr15	89421300	-0.1466	0.2381	0.539	1	HAPLN3	87.11
cg04700996	chr12	132683061	0.2712	0.4404	0.539	1	GALNT9	72.26
cg26914680	chr12	68065797	-0.1492	0.2424	0.539	1		90.45
cg25046584	chr21	32932016	-0.4712	0.7654	0.539	1	TIAM1	11.32
cg14480679	chr3	183735826	-0.04641	0.07538	0.539	1	ABCC5	2.93
cg26456528	chr1	59250203	0.05763	0.09361	0.539	1	JUN	2.97
cg07210123	chr13	44596411	0.2048	0.3327	0.539	1	LOC121838	91.93
cg02917321	chr22	38215204	-0.3867	0.6281	0.539	1		15.42
cg01807313	chr12	117407970	-0.113	0.1836	0.539	1	FBXW8	94.04
cg03339016	chr22	19279085	-0.07686	0.1248	0.539	1	CLTCL1	5.67
cg13305287	chr7	155340869	0.1757	0.2853	0.539	1		86.64
cg13454042	chr3	12868673	0.1882	0.3058	0.539	1	CAND2	86.09
cg22400102	chr2	101257510	-0.1311	0.2129	0.539	1		92.54
cg22228557	chr4	5897746	-0.1151	0.187	0.539	1		93.13
cg10089860	chr2	134887852	0.2517	0.4089	0.539	1		87.4
cg22172340	chr7	155531763	-0.3946	0.6409	0.539	1	RBM33	84.97
cg14826891	chr17	32404422	-0.2858	0.4642	0.539	1	ACCN1	60.75
cg04153130	chr7	4456396	0.413	0.6708	0.539	1		84.56
cg07055230	chr3	38648567	0.2663	0.4326	0.539	1	SCN5A	76.9
cg26425669	chr2	136875923	-0.03716	0.06036	0.539	1	CXCR4	1.37
cg06929726	chr21	44404360	-0.1257	0.2041	0.539	1	PKNOX1	91.87
cg27544547	chr5	68530598	0.06622	0.1076	0.539	1	CDK7	4.47
cg09823760	chr12	131484594	-0.3106	0.5046	0.539	1	GPR133	89.62
cg25979624	chr1	54954752	-0.375	0.6091	0.539	1		34.95
cg02921923	chr11	92651425	0.126	0.2046	0.539	1		93.11
cg03722888	chr3	37033831	0.1188	0.193	0.539	1	MLH1	4.36
cg19769147	chr14	105860954	0.2751	0.4469	0.539	1	PACS2	54.32
cg27478303	chr1	168957043	-0.1496	0.243	0.539	1	LINC00970	91.44
cg20007894	chr6	28540442	-0.2453	0.3985	0.539	1	SCAND3	87.19
cg23349982	chr2	218135498	-0.2188	0.3555	0.539	1		78.77
cg26082400	chr2	178483837	-0.09909	0.161	0.539	1	TTC30A	3.76
cg19596243	chr6	15275206	0.1586	0.2577	0.539	1	JARID2	90.05
cg08914926	chr12	122868973	0.09307	0.1512	0.539	1	CLIP1	94.74
cg03189871	chr19	6713292	-0.0681	0.1106	0.539	1	C3	94.55
cg26368594	chr10	62491439	-0.1612	0.2619	0.539	1	ANK3	7.76
cg27294958	chr7	25980688	0.06372	0.1035	0.539	1		3.24
cg25558285	chr1	1655781	0.257	0.4175	0.539	1	CDK11A	2.84
cg08697046	chr13	45442656	-0.3459	0.5619	0.539	1		85.48
cg19153196	chr8	58663328	0.1179	0.1916	0.539	1		93.35
cg05670935	chr4	39368862	-0.07492	0.1217	0.539	1	RFC1	95.91
cg11645735	chr12	118810773	-0.3877	0.6298	0.539	1	TAOK3	2.55
cg18035571	chr5	176580675	0.1086	0.1764	0.539	1	NSD1	94.21
cg11727029	chr15	91478024	-0.277	0.45	0.539	1	UNC45A	2.25
cg27559021	chr6	28806636	-0.03387	0.05502	0.539	1		2.08
cg15969189	chr8	134745691	0.2197	0.357	0.539	1		77.78
cg25841675	chr7	148822694	-0.2252	0.3658	0.539	1	ZNF425	3.16
cg05592263	chr8	125377292	0.2766	0.4493	0.539	1	TMEM65	45.89
cg15425527	chr19	47849437	0.1027	0.1668	0.539	1		92.55
cg04661888	chr6	1608060	-0.07473	0.1214	0.539	1		3.47
cg01085537	chr10	130507803	-0.1252	0.2034	0.539	1		92.76
cg03888579	chr1	35331832	-0.07311	0.1188	0.539	1	DLGAP3	4.38
cg19485210	chr7	33946855	-0.4756	0.7725	0.539	1	BMPER	75.33
cg03964046	chr8	111811019	-0.1093	0.1776	0.539	1		92.77
cg26442852	chr11	2431603	0.328	0.5329	0.539	1	TRPM5	57.5
cg05274794	chr19	19454873	-0.1233	0.2003	0.539	1	MAU2	92.19
cg21804574	chr18	76126700	0.119	0.1932	0.539	1		93.44
cg15160492	chr13	52108693	-0.09035	0.1468	0.539	1		3.37
cg26328684	chr6	80171138	-0.3095	0.5028	0.539	1		82.55
cg08991104	chr7	44500003	0.1957	0.3179	0.539	1	NUDCD3	7.3
cg05633888	chr4	21207896	0.3696	0.6005	0.539	1	KCNIP4	45.67
cg10154200	chr11	39883276	-0.3953	0.6421	0.539	1		85.09
cg21427809	chr6	157415363	0.5544	0.9007	0.539	1	ARID1B	68.97
cg22286184	chr17	40829133	-0.05535	0.08992	0.539	1	PLEKHH3	3.02
cg25750800	chr17	7185070	-0.076	0.1235	0.539	1	SLC2A4	3.65
cg05479962	chr16	31488985	-0.1205	0.1958	0.539	1	TGFB1I1	4.78
cg07695481	chr14	55034266	-0.08891	0.1444	0.539	1	SAMD4A	4.14
cg24176647	chr5	53359105	-0.2119	0.3443	0.539	1	ARL15	82.83
cg09725878	chr11	114251168	-0.3007	0.4885	0.539	1	LOC101928940	59.83
cg06137317	chr7	961358	0.3874	0.6293	0.539	1	ADAP1	76.11
cg27245863	chr11	133937413	0.2961	0.4811	0.539	1	JAM3	90.99
cg07682059	chr2	182212736	-0.1913	0.3107	0.539	1	LOC101927156	89.38
cg01124212	chr11	117818226	0.3074	0.4994	0.539	1		93.71
cg13341153	chr10	120001043	-0.2837	0.4609	0.539	1		18.01
cg11030744	chr3	10328490	0.5739	0.9324	0.539	1	GHRL	79.43
cg11521720	chr4	175206750	-0.0768	0.1248	0.539	1	FBXO8	94.92
cg15027533	chr6	21375532	-0.2323	0.3773	0.539	1		59.41
cg13885785	chr22	42530359	0.3793	0.6163	0.539	1		60.22
cg07771859	chr19	9534005	0.1343	0.2182	0.539	1	ZNF266	92.36
cg06458263	chr17	75164899	-0.4018	0.6528	0.539	1	SEC14L1	89.39
cg15375424	chr5	131823451	-0.3004	0.4881	0.539	1	IRF1	66.72
cg07785641	chr10	70079126	-0.108	0.1755	0.539	1	PBLD	93.63
cg26499430	chr8	29882170	-0.3311	0.5379	0.539	1		83.65
cg08000527	chr9	137694517	-1.301	2.114	0.539	1	COL5A1	88.76
cg01226653	chr5	95158479	-0.05465	0.08878	0.539	1	GLRX	2.96
cg17094972	chr12	69479897	-0.1337	0.2172	0.539	1		92
cg05699523	chrX	95665865	-0.3726	0.6054	0.539	1		83.32
cg17327632	chr7	77325505	-0.02136	0.03471	0.539	1	RSBN1L	1.77
cg08609400	chr16	89586677	0.07947	0.1291	0.539	1	SPG7	96.39
cg04236136	chr11	45766899	0.2919	0.4742	0.539	1		64.74
cg16682935	chr10	89504155	-0.1343	0.2181	0.539	1	PAPSS2	92.85
cg09355729	chr10	127373048	-0.1865	0.3031	0.539	1	TEX36	83.05
cg23695321	chr15	89482232	0.1976	0.3211	0.539	1		91.6
cg01952509	chr3	44380113	-0.09752	0.1584	0.539	1	C3orf23	4.29
cg04752718	chr12	6144498	0.1643	0.2669	0.539	1	VWF	84.97
cg26605046	chr4	2439731	0.1114	0.1811	0.539	1		97.06
cg11529761	chr1	168717147	0.1747	0.2838	0.539	1		90.84
cg25193676	chr21	34675286	-0.1071	0.174	0.539	1		93.3
cg05828992	chr7	140732689	-0.1264	0.2053	0.539	1		94.5
cg11385249	chr19	17215602	0.1627	0.2643	0.539	1	MYO9B	86.48
cg02625371	chr20	2727544	0.3443	0.5594	0.539	1	EBF4	40.55
cg25215329	chr15	45694456	-0.0289	0.04696	0.539	1	SPATA5L1	1.47
cg04073265	chr5	1442923	-0.2477	0.4024	0.539	1	SLC6A3	93.95
cg13861413	chr12	72941283	0.2864	0.4653	0.539	1	TRHDE	88.92
cg05655116	chr2	37899435	0.0827	0.1344	0.539	1	CDC42EP3	3.7
cg16946718	chr7	128351242	-0.08503	0.1382	0.539	1	FAM71F1	94.43
cg20385708	chr2	36964593	-0.2243	0.3644	0.539	1	VIT	88.68
cg10497884	chr2	205410517	0.02374	0.03857	0.539	1	PARD3B	1.43
cg00924017	chr1	110186027	-0.1749	0.2842	0.539	1		10.8
cg26485174	chr5	159200676	-0.02913	0.04733	0.539	1		1.56
cg22192684	chr4	88382405	-0.1219	0.1981	0.539	1		92.71
cg27369328	chr4	1638220	-0.1225	0.1991	0.539	1		91.98
cg16665488	chr20	43020663	0.0691	0.1123	0.539	1	HNF4A-AS1	95.48
cg14609407	chr20	43883172	0.2495	0.4054	0.539	1	SLPI	41.9
cg25977683	chr4	88755870	0.1263	0.2052	0.539	1	MEPE	93.26
cg05238794	chrX	30670939	0.2267	0.3684	0.539	1	GK	9.49
cg09380805	chr3	169384034	-0.3827	0.6217	0.539	1		9.29
cg06591777	chr16	10524587	-0.06639	0.1079	0.539	1	ATF7IP2	95.83
cg02934657	chr9	125661798	-0.1153	0.1874	0.539	1	RC3H2	93.7
cg03260912	chr6	125475031	-0.1371	0.2228	0.539	1	TPD52L1	4.88
cg17833299	chr6	23447086	-0.2099	0.341	0.539	1		91.37
cg10368873	chr6	167516654	0.2383	0.3871	0.539	1		61.31
cg21971621	chr11	65600773	-0.1354	0.22	0.539	1	SNX32	5.05
cg16970628	chr12	128796424	-0.2914	0.4734	0.539	1	TMEM132C	66.06
cg21415320	chr16	8421149	-0.2486	0.4039	0.539	1		84.19
cg11741428	chr17	58239512	0.2365	0.3843	0.539	1		27.1
cg07160540	chr1	15763849	0.1454	0.2362	0.539	1	CTRC	92.6
cg22759185	chr19	1492038	0.3595	0.5841	0.539	1	REEP6	56.77
cg18516940	chr8	48841779	-0.1058	0.1719	0.539	1	PRKDC	92.88
cg21901847	chr7	150705000	-0.3394	0.5515	0.539	1	NOS3	63.99
cg03467405	chr22	44577097	-0.1744	0.2834	0.539	1	PARVG	4.63
cg04530992	chr2	172750781	-0.0216	0.03509	0.539	1	SLC25A12	1.38
cg11847805	chr12	108916474	0.1109	0.1802	0.539	1	SART3	94.01
cg01530605	chr3	181414848	-0.591	0.9602	0.539	1	SOX2OT	17.62
cg06667316	chr19	11550036	0.05086	0.08264	0.539	1	PRKCSH	98.25
cg17871610	chr19	50936070	0.104	0.1689	0.539	1	MYBPC2	3.89
cg18758281	chr2	161808953	-0.1308	0.2126	0.539	1		92.17
cg11658216	chr3	9405158	-0.07086	0.1151	0.539	1	THUMPD3	3.43
cg07831553	chr19	48796974	0.3136	0.5096	0.539	1		75.53
cg21493583	chr2	46842958	-0.4926	0.8004	0.539	1	PIGF	24.46
cg26486441	chr16	1255459	-0.3309	0.5377	0.539	1	CACNA1H	74.42
cg03023681	chr8	124551501	-0.09459	0.1537	0.539	1	FBXO32	94.38
cg13078331	chr4	103747872	-0.04326	0.07029	0.539	1	UBE2D3	2.61
cg13446753	chr19	2199988	0.3176	0.5161	0.539	1	DOT1L	94.12
cg09359802	chr10	49624427	0.1988	0.323	0.539	1	MAPK8	84.52
cg18105092	chr12	56624495	-0.1361	0.2211	0.539	1	SLC39A5	91.15
cg03111114	chr5	149886185	0.19	0.3088	0.539	1	NDST1	63.19
cg16311415	chr2	36881206	-0.2207	0.3587	0.539	1		81.44
cg23290456	chr19	1859341	0.1334	0.2167	0.539	1	KLF16	31.11
cg15079206	chr16	31469425	-0.1666	0.2707	0.539	1	ARMC5	6.92
cg08922075	chr1	65886896	-0.05028	0.08169	0.539	1	LEPR	3.29
cg08105813	chr2	37699716	0.1217	0.1978	0.539	1		93.83
cg14294758	chr3	116163694	-0.1604	0.2606	0.539	1	LSAMP	15.65
cg03689888	chr17	66097642	-0.06282	0.1021	0.539	1	LINC00674	3.83
cg13742512	chr12	111527052	0.1398	0.2272	0.539	1	CUX2	84.1
cg17341926	chr21	35084769	-0.2859	0.4646	0.539	1	ITSN1	88.14
cg25236168	chr17	68295361	0.1619	0.2632	0.539	1		91.4
cg17324198	chr1	11796079	-0.0171	0.02779	0.539	1	AGTRAP	1.47
cg02872663	chr4	54101979	0.2968	0.4823	0.539	1	SCFD2	78.74
cg21260436	chr3	49568495	0.1211	0.1968	0.539	1	DAG1	89.77
cg15219725	chr17	63051957	-0.05337	0.08672	0.539	1	GNA13	3.37
cg11904170	chr14	75450511	0.3405	0.5534	0.539	1		93.3
cg11334870	chr5	171541827	0.2666	0.4332	0.539	1	STK10	8.74
cg07076816	chr7	38351154	-0.7503	1.219	0.539	1		18.6
cg04089332	chr1	31190161	0.2353	0.3823	0.539	1	MATN1	77.34
cg09689177	chr5	55959580	0.08831	0.1435	0.539	1		94.8
cg00101453	chr22	30685584	-0.06228	0.1012	0.539	1	GATSL3	3.32
cg00932463	chr3	142340956	-0.1157	0.1881	0.539	1	PLS1	92.88
cg06649639	chr1	154983995	0.2693	0.4376	0.539	1	ZBTB7B	82.73
cg24381587	chr1	158736312	0.1389	0.2256	0.539	1	OR6N1	91.29
cg18522715	chr7	158298958	0.176	0.286	0.539	1	PTPRN2	87.66
cg00418927	chr16	70380649	-0.04115	0.06687	0.539	1	DDX19A	2.81
cg25174343	chr21	43186148	0.3058	0.4969	0.539	1	RIPK4	28.36
cg24775180	chr12	132423699	0.1092	0.1774	0.539	1	PUS1	92.79
cg19893750	chr5	173008109	0.142	0.2308	0.539	1	LOC285593	91.59
cg03832336	chr3	160938962	-0.1856	0.3016	0.539	1	NMD3	3.72
cg18251035	chr7	97922208	0.1477	0.2401	0.539	1	BAIAP2L1	89.44
cg09461286	chr16	10276081	-0.06781	0.1102	0.539	1	GRIN2A	3.26
cg02555513	chr22	50964653	0.04834	0.07856	0.539	1	TYMP	1.45
cg26572973	chr8	145728501	0.1574	0.2557	0.539	1	GPT	84.18
cg05992600	chr19	5507274	0.09545	0.1551	0.539	1		94.11
cg05904325	chr4	95441526	-0.0694	0.1128	0.539	1	PDLIM5	3.3
cg13622893	chrX	69509727	-0.1737	0.2823	0.539	1	PDZD11	11.16
cg14170423	chr11	64513809	-0.123	0.2	0.539	1	RASGRP2	6.42
cg01665433	chr20	56048940	0.3495	0.5679	0.539	1		43.54
cg06129712	chr7	83715302	0.1409	0.229	0.539	1	SEMA3A	92.38
cg10565996	chr4	52709156	-0.04593	0.07464	0.539	1	DCUN1D4	2.89
cg03609276	chr10	131073655	-0.1504	0.2444	0.539	1		90.94
cg04811656	chr2	82234303	-0.2312	0.3758	0.539	1		80.14
cg00215551	chr2	177503063	-0.155	0.2519	0.539	1		6.5
cg13767284	chr11	72193522	-0.2739	0.4451	0.539	1		16.39
cg07930106	chr3	129034561	-0.3595	0.5843	0.539	1	H1FX-AS1	3.11
cg16292333	chr1	206857717	0.2059	0.3346	0.539	1	MAPKAPK2	13.97
cg10724894	chr5	38608617	-0.1717	0.2791	0.539	1	LIFR-AS1	88.8
cg04638766	chr4	3681623	0.4939	0.8027	0.539	1		69.53
cg16058880	chr1	145039638	-0.05829	0.09472	0.539	1	PDE4DIP	4.26
cg00374229	chr2	186182966	-0.1283	0.2085	0.539	1		91.63
cg04947258	chr2	242694478	0.2211	0.3594	0.539	1	D2HGDH	60.54
cg23282852	chr6	52255402	-0.2855	0.464	0.539	1	PAQR8	7.59
cg24520877	chr12	53581119	-0.1541	0.2505	0.539	1	ZNF740	84.36
cg00489438	chr9	125560891	-0.266	0.4322	0.539	1		93.68
cg14202610	chr12	31882280	-0.1398	0.2272	0.539	1	AMN1	6.39
cg18708329	chr20	60795362	-0.05172	0.08405	0.539	1	HRH3	3.05
cg12295671	chr10	131499736	-0.1125	0.1829	0.539	1	MGMT	92.82
cg15909358	chr12	118480689	-0.1238	0.2011	0.539	1	WSB2	88.72
cg13661182	chr20	52687076	-0.3178	0.5165	0.539	1	BCAS1	69.81
cg03383941	chr20	44099418	-0.4544	0.7385	0.539	1	WFDC2	6.65
cg18000985	chrX	40944737	0.04188	0.06807	0.539	1	USP9X	1.57
cg14366256	chr9	127619016	0.1334	0.2169	0.539	1	WDR38	93.27
cg08333063	chr16	959749	0.08709	0.1415	0.539	1	LMF1	94.16
cg07711927	chr7	49684744	0.1478	0.2403	0.539	1		91.6
cg10207530	chrX	124338173	-0.1761	0.2861	0.539	1		15.03
cg22606684	chr2	129252477	0.2379	0.3867	0.539	1		79.67
cg18015393	chr8	13574698	-0.2332	0.379	0.539	1		71.4
cg12984580	chr8	11549859	0.1367	0.2222	0.539	1		6.09
cg10602282	chr7	155580322	-0.198	0.3218	0.539	1		5.94
cg21672040	chr2	227700456	-0.1548	0.2517	0.539	1	RHBDD1	8.54
cg11283677	chr17	60727886	0.09063	0.1473	0.539	1	MRC2	94.25
cg20288016	chr10	89574331	-0.1536	0.2497	0.539	1	ATAD1	92.55
cg09153394	chr15	91007236	0.1264	0.2054	0.539	1	IQGAP1	93.15
cg25785513	chr2	231616678	-0.213	0.3461	0.539	1	CAB39	91.11
cg16721147	chr8	72947589	0.5118	0.8318	0.539	1	TRPA1	57.6
cg00857734	chr7	796631	0.1741	0.2829	0.539	1	HEATR2	83.63
cg01713250	chr1	3289915	-0.1678	0.2727	0.539	1	PRDM16	86.96
cg19481552	chr10	1672465	0.2013	0.3272	0.539	1	ADARB2	89.46
cg04781238	chr14	71675923	0.1926	0.313	0.539	1		85.82
cg20986381	chr3	12537628	-0.5206	0.8461	0.539	1	TSEN2	92.05
cg06215536	chr14	67940414	0.09887	0.1607	0.539	1	TMEM229B	93.76
cg21719704	chr19	55948588	0.3763	0.6117	0.539	1	SHISA7	26.67
cg01959650	chr7	107594481	0.32	0.5201	0.539	1	LAMB1	70.95
cg15468454	chr7	3077161	-0.2759	0.4484	0.539	1	CARD11	70.81
cg18213368	chr12	54063276	-0.1097	0.1784	0.539	1	ATP5G2	93.74
cg25209017	chr7	105170241	0.1042	0.1693	0.539	1		94.21
cg17502191	chr16	66581620	-0.09428	0.1532	0.539	1	TK2	94.65
cg14812146	chr4	140957709	-0.1716	0.2789	0.539	1	MAML3	90.81
cg16697062	chr1	93131515	-0.2518	0.4093	0.539	1	EVI5	91.51
cg21792017	chr2	27224435	0.2864	0.4655	0.539	1	MAPRE3	93.29
cg06513556	chr12	72056739	-0.03655	0.0594	0.539	1	ZFC3H1	2.09
cg23565168	chr16	70586768	0.1317	0.214	0.539	1	SF3B3	92.22
cg06264659	chr2	64998062	0.1855	0.3015	0.539	1		80.9
cg26112863	chr3	122785754	-0.03002	0.04879	0.539	1	PDIA5	2.3
cg23937608	chr12	49317231	-0.1614	0.2623	0.539	1	FKBP11	88.85
cg25683752	chr12	110437188	-0.05823	0.09465	0.539	1	ANKRD13A	2.34
cg19243777	chr12	26278767	-0.1652	0.2686	0.539	1	BHLHE41	3.26
cg18613468	chr19	50261665	0.4911	0.7983	0.539	1	TSKS	48.49
cg02193584	chr2	27164591	0.1659	0.2697	0.539	1	DPYSL5	79.77
cg23201527	chr20	61783225	-0.887	1.442	0.539	1		65.4
cg26166555	chr4	55382869	0.1749	0.2843	0.539	1		86.51
cg01822573	chr17	45772473	-0.02871	0.04667	0.539	1	TBKBP1	2.57
cg21808053	chr1	68513063	-0.1784	0.2899	0.539	1	DIRAS3	44.28
cg08326879	chr10	133143121	0.2156	0.3505	0.539	1		78.89
cg22534509	chr12	123215119	-0.2954	0.4802	0.539	1	GPR81	63.19
cg26094299	chr12	49483716	-0.03845	0.06249	0.539	1	DHH	2.51
cg13075971	chr17	45335001	0.3621	0.5885	0.539	1	ITGB3	62.97
cg18249687	chr1	62585324	-0.133	0.2161	0.539	1	INADL	92.64
cg23231974	chr1	11994899	-0.05467	0.08886	0.539	1	PLOD1	3.43
cg26421610	chr11	118958280	-0.2134	0.3469	0.539	1	HMBS	82.29
cg22248441	chr6	160240344	0.1547	0.2514	0.539	1	PNLDC1	88.88
cg02787291	chr1	231820392	0.115	0.1869	0.539	1	DISC1	93.13
cg08118032	chrX	46306550	-0.1554	0.2526	0.539	1	ZNF673	23.9
cg18052097	chr12	122238983	0.0251	0.0408	0.539	1	LINC01089	1.33
cg19523931	chr21	37692570	-0.05721	0.09299	0.539	1	MORC3	1.24
cg17492891	chr22	41843204	-0.05022	0.08164	0.539	1	TOB2	2.51
cg22252041	chr6	34724756	-0.3129	0.5086	0.539	1	SNRPC	6.56
cg11218091	chr10	124638976	-0.4458	0.7247	0.539	1	LOC399815	16.91
cg06784867	chr1	205025508	0.1294	0.2103	0.539	1	CNTN2	91.83
cg02216566	chr10	96857781	0.1497	0.2433	0.539	1		90.19
cg15169727	chr12	16071391	0.08294	0.1348	0.539	1	DERA	93.39
cg21260453	chr11	7374024	-0.2035	0.3307	0.539	1	SYT9	86.3
cg07944863	chr1	241520789	-0.06849	0.1113	0.539	1	RGS7	3.35
cg05738389	chr3	31857960	-0.3867	0.6285	0.539	1	OSBPL10	80.8
cg02603686	chr7	111202007	-0.03181	0.0517	0.539	1	IMMP2L	2.08
cg11821124	chr3	27169343	-0.103	0.1674	0.539	1	NEK10	94.13
cg27386431	chr1	200990482	0.2985	0.4853	0.539	1	KIF21B	77.35
cg05609982	chr15	35026677	-0.2778	0.4516	0.539	1		51.41
cg00356134	chr14	64520322	-0.2975	0.4837	0.539	1	SYNE2	94.05
cg01766334	chr14	92851488	0.4838	0.7865	0.539	1	SLC24A4	84.65
cg06491456	chr7	7606812	-0.1199	0.1949	0.539	1	MIOS	4.15
cg14532210	chr20	33222860	0.1203	0.1956	0.539	1	PIGU	92.75
cg27484128	chr11	118442305	0.5483	0.8912	0.539	1	ARCN1	77.63
cg16236787	chr8	38279290	0.1508	0.2452	0.539	1	FGFR1	88.33
cg26043909	chr6	56594570	-0.1444	0.2347	0.539	1	RNU6-71P	91.82
cg09659587	chr22	46071112	0.1496	0.2432	0.539	1	ATXN10	91.45
cg08826919	chr2	242953754	0.3465	0.5632	0.539	1		80.32
cg02752105	chr11	373615	-0.1519	0.2468	0.539	1	B4GALNT4	84.11
cg24811161	chr2	203103283	-0.04694	0.0763	0.539	1	SUMO1	2.8
cg20672430	chr6	33287248	-0.1833	0.2979	0.539	1	DAXX	82.97
cg05944137	chr7	155301734	0.1849	0.3006	0.539	1	CNPY1	13.98
cg16021847	chr19	55689649	0.2111	0.3432	0.539	1	SYT5	81.12
cg04505650	chr8	63780486	0.3922	0.6375	0.539	1	NKAIN3	86.09
cg22851821	chr4	27178281	-0.775	1.26	0.539	1		64.1
cg16573266	chr6	106442911	-0.1015	0.1651	0.539	1		5.03
cg04024865	chr2	81421703	-0.4326	0.7032	0.539	1		93.63
cg12377972	chr5	132009630	0.2131	0.3464	0.539	1	IL4	88.27
cg23533926	chr12	111358616	0.1522	0.2473	0.539	1	MYL2	92.38
cg25125105	chr1	149859643	-0.03414	0.05549	0.539	1	HIST2H2BE	2.35
cg08670530	chr4	7042894	-0.1198	0.1947	0.539	1	CCDC96	92.57
cg05770451	chr3	183852871	-0.03957	0.06432	0.539	1	EIF2B5	2.4
cg22218444	chr1	177867292	-0.3239	0.5265	0.539	1		79.06
cg07003673	chr12	123459818	-0.03851	0.0626	0.539	1	ABCB9	2.55
cg12145043	chr4	174357286	-0.148	0.2406	0.539	1		89.86
cg24808891	chr10	118500755	-0.05831	0.09479	0.539	1	HSPA12A	3.55
cg00518264	chr11	69305806	-0.1286	0.2091	0.539	1	LINC01488	91.33
cg21357016	chr3	178867162	-0.3677	0.5977	0.539	1	LOC101928739	4.49
cg22577197	chr17	74381176	-0.0735	0.1195	0.539	1	SPHK1	3.92
cg15612063	chr3	100211622	-0.219	0.356	0.539	1	TMEM45A	2.94
cg10063189	chr6	169396339	0.1566	0.2545	0.539	1		89.91
cg13725803	chr13	51640297	0.5275	0.8576	0.539	1	GUCY1B2	33.34
cg20249144	chr18	75414835	-0.4215	0.6851	0.539	1		43.57
cg18418238	chr3	171489254	-0.3847	0.6254	0.539	1	PLD1	44.06
cg20094111	chr3	116496701	-0.1889	0.3071	0.539	1		90.44
cg12209160	chr4	8446392	0.1056	0.1716	0.539	1		94.25
cg01304062	chr16	18067387	0.3169	0.5152	0.539	1		84.15
cg07150925	chr3	49591642	-0.04894	0.07956	0.539	1	BSN	3.34
cg02472827	chr5	149955308	0.1628	0.2646	0.539	1		90.33
cg05651442	chr12	52347030	0.5125	0.8332	0.539	1	ACVR1B	70.97
cg15737460	chr9	27087418	-0.1202	0.1954	0.539	1		92.77
cg05145297	chr7	75264568	-0.1937	0.315	0.539	1	HIP1	87.35
cg27519545	chr21	34944080	0.1142	0.1857	0.539	1	SON	93.08
cg16841468	chr20	18731708	-0.1117	0.1816	0.539	1	DTD1	92.79
cg07116212	chr6	53378102	-0.06951	0.113	0.539	1	GCLC	95.06
cg12483699	chr22	41418131	0.02366	0.03846	0.539	1		1.53
cg02144266	chr20	62493129	0.03805	0.06186	0.539	1	C20orf135	97.7
cg26312108	chr15	96532959	-0.1275	0.2073	0.539	1		92.66
cg09157632	chr15	55627493	-0.2654	0.4314	0.539	1	PIGB	87.57
cg09156769	chr6	158652778	-0.0502	0.08161	0.539	1		2.85
cg09920522	chr14	61447506	-0.1074	0.1746	0.539	1	TRMT5	4.96
cg04537229	chr3	186545622	0.4014	0.6525	0.539	1		80.1
cg25426982	chr18	61683198	0.3009	0.4892	0.539	1		58.72
cg19601442	chr7	143060325	0.6701	1.089	0.539	1	FAM131B	66.48
cg19762965	chr11	35457895	0.1178	0.1916	0.539	1	PAMR1	93.03
cg16947168	chr3	62651287	0.2039	0.3314	0.539	1	CADPS	88.14
cg03716145	chr9	110193989	-0.1417	0.2304	0.539	1	LINC01509	90.98
cg20662812	chr2	31043534	0.1081	0.1757	0.539	1		93.94
cg01834528	chrX	17167719	-0.1269	0.2063	0.539	1	REPS2	92.32
cg21357413	chr7	20602166	-0.1726	0.2806	0.539	1		89.74
cg05575436	chr6	83847253	-0.1032	0.1678	0.539	1	DOPEY1	94.03
cg03745160	chr19	17393902	-0.1681	0.2732	0.539	1	ANKLE1	92.17
cg09238677	chr12	8218922	-0.04807	0.07815	0.539	1	C3AR1	2.77
cg00362263	chr2	101179803	-0.06992	0.1137	0.539	1	PDCL3	4.2
cg08314751	chr2	39235415	-0.152	0.2471	0.539	1	SOS1	89.65
cg09161570	chr10	133515261	0.1352	0.2198	0.539	1		85.35
cg11824304	chr4	37688119	-0.07395	0.1202	0.539	1	RELL1	4.14
cg22705746	chr1	203320506	-0.9506	1.545	0.539	1	FMOD	30.03
cg18274619	chr3	127494852	0.2314	0.3762	0.539	1	MGLL	32.83
cg23008048	chr11	134203847	-0.2516	0.4091	0.539	1	GLB1L2	82.74
cg02856952	chr12	111885521	0.01609	0.02616	0.539	1	SH2B3	98.79
cg16138454	chr1	201267940	0.2259	0.3673	0.539	1	PKP1	82.04
cg17452713	chr1	23695008	0.09276	0.1508	0.539	1	C1orf213	3.99
cg19928101	chr17	19687173	-0.05866	0.09537	0.539	1	ULK2	96.34
cg09109599	chrX	68048454	-0.2884	0.4688	0.539	1	EFNB1	22.65
cg18302226	chr2	151500901	-0.169	0.2748	0.539	1		89.19
cg14505896	chr4	154188400	0.1133	0.1842	0.539	1	TRIM2	92.99
cg02697989	chr10	1234979	-0.305	0.4959	0.539	1	ADARB2	50.75
cg13830353	chr2	173966251	-0.3353	0.5451	0.539	1	ZAK	89.87
cg26468119	chr17	3867796	-0.2893	0.4704	0.539	1	ATP2A3	2.87
cg14758307	chr5	76434270	-0.08733	0.142	0.539	1	ZBED3-AS1	94.3
cg19130860	chr11	1959865	0.1284	0.2087	0.539	1	TNNT3	91.55
cg12175590	chr1	168241004	0.09958	0.1619	0.539	1		93.38
cg03207840	chr17	26202890	0.3695	0.6007	0.539	1		69.25
cg22321810	chr2	190045990	0.09976	0.1622	0.539	1	COL5A2	92.85
cg09032487	chr17	40716584	-0.05974	0.09712	0.539	1	COASY	96.94
cg18410551	chr1	44170237	-0.1039	0.1689	0.539	1	KDM4A	92.18
cg15270164	chr12	48091498	0.4282	0.6963	0.539	1	RPAP3	91.49
cg09225720	chr5	80231701	-0.3138	0.5102	0.539	1		62.25
cg03204399	chr7	139767162	-0.3344	0.5437	0.539	1		90.48
cg25500028	chr3	187336889	-0.3412	0.5547	0.539	1		28.93
cg02506717	chr7	28338790	0.2731	0.4439	0.539	1	CREB5	67.88
cg15368817	chr9	99018625	-0.4838	0.7867	0.539	1	HSD17B3	87.41
cg08791580	chr16	89217542	-0.09653	0.1569	0.539	1	ACSF3	94.38
cg08905239	chr10	72973765	0.4854	0.7892	0.539	1	UNC5B	16.21
cg02328020	chr6	138168326	0.378	0.6146	0.539	1	LOC100130476	23.85
cg24269511	chr12	5353030	-0.09929	0.1614	0.539	1		93.93
cg08166767	chr1	152671348	0.3429	0.5576	0.539	1	LCE2A	82.4
cg07040435	chr13	24152248	-0.07553	0.1228	0.539	1	TNFRSF19	96.39
cg12940230	chr6	157797126	-0.13	0.2113	0.539	1		92.15
cg22505241	chr7	140531665	-0.09229	0.1501	0.539	1	BRAF	94.33
cg11148491	chr17	1872176	-0.3364	0.547	0.539	1	RTN4RL1	91.97
cg14248220	chr1	160959860	0.479	0.7788	0.539	1		83.17
cg22722064	chr11	134200963	-0.1786	0.2903	0.539	1	GLB1L2	6.08
cg07777115	chr5	623756	0.174	0.283	0.539	1	CEP72	96.47
cg21854538	chr2	102357220	0.4474	0.7274	0.539	1	MAP4K4	34.21
cg13266496	chr6	110720918	-0.5667	0.9214	0.539	1	DDO	57.12
cg26066474	chr18	76653676	-0.2479	0.4031	0.539	1		82.06
cg15940454	chr6	109038650	-0.03382	0.05499	0.539	1		97.57
cg00487506	chr8	143692935	0.1553	0.2525	0.539	1	ARC	88.97
cg12710185	chr2	202264392	0.1284	0.2087	0.539	1	TRAK2	93.26
cg20963107	chr9	21553677	0.08563	0.1392	0.539	1	MIR31HG	95.27
ch.6.168367002R	chr6	168624153	0.08156	0.1326	0.539	1		4.22
cg17915486	chr6	158437755	0.1637	0.2662	0.539	1	SYNJ2	86.62
cg05771342	chr11	68782202	0.6112	0.9938	0.539	1	MRGPRF	55.28
cg19930444	chr10	10504405	-0.1485	0.2415	0.539	1	LOC101928322	92.39
cg00656412	chr2	55921875	-0.2299	0.3738	0.539	1	PNPT1	87.42
cg20542619	chr18	77289104	0.3425	0.5569	0.539	1	NFATC1	86.19
cg14923295	chr12	56435580	-0.05314	0.0864	0.539	1	RPS26	3.06
cg05145585	chr1	78021977	-0.1052	0.1711	0.539	1	AK5	5.15
cg09141856	chr16	5498227	0.09617	0.1564	0.539	1		94.18
cg11947149	chr1	19360578	-0.1824	0.2966	0.539	1		86.26
cg19284571	chr3	111454145	0.1241	0.2017	0.539	1	PLCXD2	93.1
cg22084098	chr15	42066199	-0.05285	0.08594	0.539	1	MAPKBP1	2.57
cg14442302	chr9	140108641	0.1553	0.2526	0.539	1	NDOR1	92.23
cg16730562	chr7	116183869	0.2033	0.3305	0.539	1	CAV1	85.71
cg09528265	chr5	146258195	0.02653	0.04314	0.539	1	PPP2R2B	1.69
cg19551082	chr1	45956882	-0.06519	0.106	0.539	1	TESK2	2.7
cg04277125	chr14	22309073	-0.6452	1.049	0.539	1		43.28
cg16395432	chr1	26880807	-0.4998	0.8127	0.539	1	MIR1976	45.02
cg07337611	chr1	175380046	-0.1368	0.2224	0.539	1	TNR	92.48
cg27587661	chr1	149148312	-1.241	2.017	0.539	1		30.98
cg11950141	chr1	31351689	0.227	0.3692	0.539	1	SDC3	58.92
cg00229809	chr22	46761622	0.2188	0.3558	0.539	1	CELSR1	83.45
cg14784753	chr11	63978796	-0.09456	0.1538	0.539	1	FERMT3	94.61
cg26279336	chr17	46674438	-0.1306	0.2123	0.539	1	LOC404266	3.72
cg13999582	chr11	60857205	0.1045	0.1699	0.539	1		94.28
cg23917249	chr5	86619808	-0.1504	0.2446	0.539	1	RASA1	93.52
cg22890620	chr19	3955729	-0.1465	0.2383	0.539	1		90.19
cg24562286	chr2	26256867	-0.04784	0.07779	0.539	1	RAB10	2.93
cg23393593	chr2	238644583	0.08363	0.136	0.539	1	LRRFIP1	95.68
cg26029682	chr1	117452580	0.09451	0.1537	0.539	1	PTGFRN	2.49
cg06387089	chr19	13263341	0.04408	0.07168	0.539	1	IER2	2.63
cg16529174	chr18	55846292	0.3364	0.5471	0.539	1	NEDD4L	87.61
cg05413022	chr11	4081545	-0.2831	0.4603	0.539	1	STIM1	69.74
cg25989057	chr11	67250443	-0.0487	0.0792	0.539	1	AIP	2.94
cg20913009	chr4	7790912	-0.287	0.4666	0.539	1	AFAP1	42.56
cg20967220	chr6	53013647	0.4087	0.6645	0.539	1	GCM1	94.16
cg13954667	chr10	88295472	0.2171	0.353	0.539	1		12.05
cg13312702	chr7	4721531	-0.4624	0.7519	0.539	1	FOXK1	22.58
cg13908827	chr2	240429013	-0.1335	0.2171	0.539	1		89.44
cg24039007	chr1	53661229	0.1424	0.2315	0.539	1	CPT2	92.18
cg12989557	chr13	33399034	-0.08953	0.1456	0.539	1	LINC00423	94.03
cg23788856	chr1	204159729	-0.336	0.5464	0.539	1	KISS1	7.04
cg19667623	chr5	149380025	-0.08477	0.1378	0.539	1	HMGXB3	5.03
cg26675753	chr16	21675326	0.06663	0.1083	0.539	1		3.96
cg12706811	chr3	72090884	-0.1519	0.247	0.539	1	LINC00877	86.72
cg25406989	chr15	48936335	-0.1484	0.2414	0.539	1	FBN1	91
cg12650252	chr11	77791508	0.05936	0.09653	0.539	1	NDUFC2	96.79
cg10230242	chr12	100378105	0.2261	0.3676	0.539	1	ANKS1B	14.33
cg21278181	chr13	28562798	0.1379	0.2243	0.539	1	PRHOXNB	89.71
cg25246449	chr7	73059106	0.3443	0.5599	0.539	1		50.68
cg05781820	chr11	65090854	-0.2523	0.4102	0.539	1		77.67
cg01663295	chr11	65837194	-0.1968	0.32	0.539	1	PACS1	9.18
cg06659154	chr5	133422726	-0.314	0.5107	0.539	1		70.38
cg04345694	chr8	8439596	-0.09608	0.1562	0.539	1		94.35
cg15087501	chr4	5527199	0.1329	0.2161	0.539	1	LINC01587	91.47
cg11338874	chr1	235159876	0.06912	0.1124	0.539	1		95.39
cg05032641	chr9	33475071	-0.3325	0.5407	0.539	1	NOL6	90.64
cg22569305	chr17	1389575	0.05255	0.08546	0.539	1	MYO1C	1.61
cg27481507	chr11	105011436	-0.1506	0.2449	0.539	1	CARD18	93.17
cg20118157	chr3	193078051	0.2018	0.3282	0.539	1	ATP13A5	89.57
cg03054026	chr2	242808907	-0.3214	0.5227	0.539	1		28.28
cg13572638	chr1	227173653	-0.5097	0.8288	0.539	1	CABC1	90.37
cg15043029	chr7	150555010	-0.1395	0.2269	0.539	1	AOC1	88.85
cg10011655	chr17	74350966	-0.2581	0.4197	0.539	1	PRPSAP1	71.31
cg22721434	chr14	66136108	-0.0674	0.1096	0.539	1	FUT8	95.61
cg04953035	chr5	73989289	0.1622	0.2638	0.539	1	HEXB	86.61
cg06754764	chr6	72253845	-0.3333	0.542	0.539	1		81.6
cg05726208	chr11	129817871	0.2217	0.3606	0.539	1	PRDM10	82.54
cg10120555	chr16	68263340	0.3879	0.6308	0.539	1	ESRP2	86.93
cg24391248	chr11	112311630	0.4852	0.7891	0.539	1		69.46
cg17872999	chr7	104653783	0.2022	0.3288	0.539	1	MLL5	5.08
cg00770964	chr8	67624657	0.4279	0.6959	0.539	1	SGK3	10.32
cg04984278	chr6	86703569	0.1879	0.3055	0.539	1		77.77
cg11021822	chr12	49261028	0.1412	0.2296	0.539	1	RND1	90.87
cg00474746	chr11	35684799	0.1719	0.2796	0.539	1	TRIM44	16
cg13853198	chr1	161185092	-0.06852	0.1114	0.539	1	FCER1G	3.09
cg27121663	chr3	139625374	-0.2742	0.446	0.539	1		82.35
cg20845126	chr12	27091856	-0.0504	0.08196	0.539	1	FGFR1OP2	2.66
cg04822806	chr2	105915855	0.3387	0.5508	0.539	1	TGFBRAP1	94.27
cg00341878	chr4	186731926	0.2503	0.4071	0.539	1	SORBS2	70.96
cg09989370	chr15	77028587	-0.1115	0.1813	0.539	1	SCAPER	93.5
cg15336269	chr6	106809237	0.1178	0.1916	0.539	1		5.39
cg03847190	chr2	240326945	0.09985	0.1624	0.539	1		93.45
cg13513097	chr9	132466920	-0.1467	0.2386	0.539	1	PRRX2	90.36
cg13392125	chr5	1193503	-0.1362	0.2215	0.539	1		92.16
cg01158462	chr20	30667607	0.1446	0.2352	0.539	1	HCK	87.25
cg12030118	chr9	14722242	-0.2235	0.3635	0.539	1	CER1	79.45
cg02332073	chr7	130372419	-0.3791	0.6166	0.539	1	TSGA13	32.46
cg24828151	chr5	54516779	-0.1129	0.1836	0.539	1		6.75
cg25529875	chr6	13413705	-0.1017	0.1654	0.539	1	GFOD1	93.46
cg01835474	chr2	106679299	0.3427	0.5573	0.539	1		91.47
cg24064464	chrX	135281556	-0.5263	0.856	0.539	1	FHL1	80.47
cg25325949	chr5	82969524	-0.08319	0.1353	0.539	1	HAPLN1	94.2
cg18277507	chr5	883880	0.1207	0.1962	0.539	1	BRD9	90.15
cg07539983	chr5	151067341	-0.1034	0.1681	0.539	1	SPARC	92.61
cg21053015	chr22	39746054	0.1447	0.2353	0.539	1	SYNGR1	7.42
cg00420327	chr13	113946550	-0.07418	0.1206	0.539	1		3.42
cg14096415	chr2	235891856	-0.2567	0.4175	0.539	1	SH3BP4	38.45
cg06841052	chr10	34408530	0.4602	0.7484	0.539	1	PARD3	84.44
cg18897905	chr6	160118539	0.1419	0.2308	0.539	1		92.96
cg00450764	chr4	3160857	0.1514	0.2463	0.539	1	HTT	90.26
cg06386533	chr2	46925753	-0.2943	0.4787	0.539	1	SOCS5	2.23
cg14747903	chr19	35740509	-0.7971	1.296	0.539	1	LSR	47.07
cg15277914	chr3	154042611	0.4755	0.7734	0.539	1	DHX36	65.44
cg01481711	chr6	139609181	-0.1475	0.2399	0.539	1	TXLNB	89.49
cg06848700	chr9	4933388	0.1437	0.2337	0.539	1		92.22
cg16268863	chr14	78227565	-0.04936	0.08028	0.539	1	SNW1	2.72
cg23933381	chr21	39047670	-0.08435	0.1372	0.539	1	KCNJ6	4.41
cg05638200	chr5	41372068	0.2379	0.3869	0.539	1	PLCXD3	77.76
cg19189952	chr1	101763381	-0.1482	0.2411	0.539	1		91.59
cg09722420	chr20	47806305	0.09905	0.1611	0.539	1	STAU1	93.1
cg15979172	chr19	15490570	-0.03006	0.04888	0.539	1	AKAP8	2.4
cg10827826	chr9	139437274	-0.1752	0.2849	0.539	1	NOTCH1	88.18
cg13710542	chr9	140261971	0.1391	0.2262	0.539	1	EXD3	86.45
cg01977798	chr1	2886792	0.2062	0.3353	0.539	1		80.85
cg26245607	chr7	42981031	-0.06646	0.1081	0.539	1		3.43
cg20340508	chr21	34442377	-0.04546	0.07394	0.539	1	OLIG1	1.61
cg25799824	chr12	44228606	-0.1056	0.1717	0.539	1	TMEM117	93.6
cg13836329	chr12	10875909	-0.3284	0.5341	0.539	1	CSDA	2.25
cg02095937	chr3	160166877	-0.1853	0.3014	0.539	1	TRIM59	6.26
cg22569765	chr3	186664968	-0.2918	0.4745	0.539	1	ST6GAL1	73.85
cg11244641	chr2	241343025	-1.215	1.976	0.539	1		67.98
cg10434735	chrX	54074933	-0.1331	0.2165	0.539	1		92.43
cg05997984	chr8	26525296	0.1657	0.2696	0.539	1		90.01
cg19415364	chr17	79479885	-0.3063	0.4982	0.539	1	ACTG1	14.39
cg10644115	chr5	142304296	0.4183	0.6803	0.539	1	ARHGAP26	58.46
cg27227638	chr3	9732833	-0.3296	0.5361	0.539	1	MTMR14	72.41
cg18992081	chr10	11002042	0.157	0.2554	0.539	1		88.67
cg13302559	chr2	118772214	0.04144	0.06741	0.539	1	CCDC93	2.6
cg14471723	chr13	26273468	0.1257	0.2044	0.539	1	ATP8A2	90.59
cg25468554	chr19	16739491	-0.05471	0.08899	0.539	1	MED26	1.63
cg23076476	chr11	26353484	0.2664	0.4333	0.539	1	ANO3	19.05
cg13560417	chr3	55257561	-0.3764	0.6123	0.539	1		71.02
cg20547005	chr16	18799132	-0.2516	0.4092	0.539	1	RPS15A	78.29
cg25158734	chr2	208393332	-0.2886	0.4694	0.539	1	CREB1	30.25
cg10325694	chr3	53922675	0.1002	0.163	0.539	1	SELK	93.94
cg24857533	chr12	53321346	0.1912	0.311	0.539	1	KRT8	79.29
cg08410595	chr2	67982810	-0.1365	0.2221	0.539	1		92.78
cg17867848	chr17	80908708	-0.1059	0.1722	0.539	1	B3GNTL1	94.25
cg07533511	chr12	94580931	0.1978	0.3217	0.539	1	PLXNC1	84.74
cg10053073	chr17	73623182	0.2215	0.3603	0.539	1	RECQL5	56.85
cg19840422	chr5	138063694	-0.1824	0.2967	0.539	1		88.43
cg19258357	chr11	5645431	-0.08751	0.1423	0.539	1	TRIM34	94.88
cg03380349	chr16	47492751	-0.1146	0.1864	0.539	1	ITFG1	95.2
cg08978456	chr1	17694382	0.1111	0.1806	0.539	1		93.67
cg13212267	chr9	95894539	0.5245	0.8532	0.539	1	NINJ1	83.41
cg01597779	chr3	32872808	0.7887	1.283	0.539	1	TRIM71	92.56
cg18085400	chr4	2794637	-0.06508	0.1059	0.539	1	SH3BP2	2.51
cg02977752	chr7	86689099	-0.06531	0.1062	0.539	1	KIAA1324L	1.81
cg19257537	chrX	46306775	-0.1695	0.2757	0.539	1	ZNF673	15.14
cg00035083	chr17	17450288	0.1474	0.2398	0.539	1	PEMT	85.87
cg22685718	chr2	167395968	-0.1152	0.1874	0.539	1		8.53
cg27206407	chr17	76349089	-0.1752	0.285	0.539	1		3.87
cg21001641	chr12	120729728	-0.03823	0.06218	0.539	1		2.41
cg26242818	chr12	69053598	0.1488	0.242	0.539	1	RAP1B	92.8
cg14225393	chr17	62915023	-0.06168	0.1003	0.539	1	LRRC37A3	4
cg27390245	chr3	42814948	-0.05581	0.09079	0.539	1	CCDC13	3.32
cg08203794	chr8	142221243	0.5556	0.9038	0.539	1	SLC45A4	90.93
cg22913550	chr5	156886259	-0.09907	0.1612	0.539	1	NIPAL4	93.72
cg21805136	chrX	39436529	-0.2454	0.3992	0.539	1		86.76
cg15813197	chr15	59847718	0.3051	0.4963	0.539	1		94.62
cg12371169	chr4	99182555	-0.05785	0.09411	0.539	1	RAP1GDS1	3.4
cg00017389	chr1	151500629	-0.3289	0.535	0.539	1	CGN	93.63
cg15364450	chr3	66119154	0.187	0.3042	0.539	1	SLC25A26	84.9
cg24392313	chr15	40796834	-0.104	0.1691	0.539	1		92.58
cg14354851	chr6	168627268	0.1616	0.263	0.539	1		91.41
cg03900072	chr20	30060822	0.2835	0.4611	0.539	1	DEFB124	72.86
cg16201003	chr12	130952936	-0.1606	0.2613	0.539	1	RIMBP2	88.43
cg02747612	chr19	23578679	-0.1595	0.2595	0.539	1	ZNF91	91.52
cg02036364	chr16	58521443	-0.5262	0.856	0.539	1	NDRG4	56.59
cg10679348	chr15	89493035	0.1135	0.1847	0.539	1		94.12
cg09935037	chr2	235860451	-0.02185	0.03555	0.539	1	SH3BP4	1.46
cg14150354	chr14	99690237	-0.2847	0.4632	0.539	1	BCL11B	59.84
cg13890442	chr1	4672897	-0.129	0.2098	0.539	1		91.91
cg16673751	chr10	38000145	-0.3986	0.6484	0.539	1		71.42
cg09478021	chr19	54431145	0.06549	0.1065	0.539	1	CACNG7	3.69
cg20119101	chr3	65541167	-0.146	0.2375	0.539	1	MAGI1	90.06
cg10370872	chr16	88970457	0.1591	0.2588	0.539	1	CBFA2T3	82.8
cg03014264	chr5	175145555	0.1646	0.2677	0.539	1		89.15
cg23683891	chr12	53194882	-0.214	0.3481	0.539	1		58.98
cg19087463	chr15	74220259	-0.05212	0.0848	0.539	1	LOXL1	3.3
cg10878444	chr14	77966530	-0.1811	0.2947	0.539	1	ISM2	90.09
cg25238189	chr10	134096650	-0.1849	0.3008	0.539	1	STK32C	85.42
cg23918577	chr9	94124297	-0.06084	0.09897	0.539	1	AUH	1.71
cg06707663	chr11	61381267	-0.2199	0.3578	0.539	1	RPLP0P2	38.88
cg02406531	chr5	102559788	-0.315	0.5124	0.539	1		83.66
cg07939214	chr12	111872727	-0.2717	0.4421	0.539	1	SH2B3	10.51
cg08061902	chr19	40169418	0.3439	0.5595	0.54	1	LOC400696	86.01
cg12508700	chr11	125010728	0.4073	0.6626	0.54	1		82.21
cg17884079	chr19	11670538	-0.288	0.4685	0.54	1	ELOF1	4.99
cg15046740	chr13	25316769	-0.1967	0.32	0.54	1		14.01
cg00394040	chr11	117856785	-0.1612	0.2622	0.54	1	IL10RA	5.03
cg27561031	chr1	179851219	-0.0368	0.05987	0.54	1	TOR1AIP1	2.39
cg08210458	chr12	19928305	0.2784	0.4529	0.54	1		88.69
cg25782129	chr1	154741881	0.1816	0.2954	0.54	1	KCNN3	86.3
cg14221884	chr12	63328524	-0.2019	0.3285	0.54	1	PPM1H	6.16
cg27492296	chr13	60789453	0.1571	0.2555	0.54	1	LINC00434	87.13
cg00262856	chr12	54635572	-0.07642	0.1243	0.54	1	CBX5	95.52
cg03773235	chr12	56241110	-0.3037	0.4941	0.54	1		71.74
cg26675263	chr10	92639506	0.1555	0.253	0.54	1	RPP30	92.64
cg13844038	chr3	56663456	0.07376	0.12	0.54	1	FAM208A	94.39
cg26291601	chr1	41170927	-0.1194	0.1943	0.54	1	NFYC	93.05
cg03436512	chr1	16065338	0.1246	0.2028	0.54	1	SLC25A34	93.77
cg00521239	chr8	145015964	0.3877	0.6307	0.54	1	PLEC1	44.09
cg04387067	chr2	159903960	-0.1134	0.1845	0.54	1	TANC1	92.79
cg21875543	chr16	78694191	0.4323	0.7034	0.54	1	WWOX	60.87
cg06527815	chr10	98588577	0.2956	0.4809	0.54	1	MIR607	92.99
cg12610146	chrX	99050572	-0.3749	0.61	0.54	1	XRCC6P5	74.24
cg15785210	chrX	53561705	0.1697	0.2762	0.54	1	HUWE1	90.62
cg00906420	chr3	78917133	-0.2169	0.3529	0.54	1	ROBO1	84.12
cg21859455	chr1	228128003	0.1569	0.2552	0.54	1	WNT9A	81.09
cg14114761	chr2	187291076	-0.1704	0.2773	0.54	1		89.45
cg27132391	chr11	6341850	-0.1477	0.2403	0.54	1	PRKCDBP	6.62
cg27250607	chr16	88482824	-0.311	0.506	0.54	1		85.64
cg01560873	chr5	3116792	-0.1639	0.2666	0.54	1		7.28
cg24143196	chr19	14644474	-0.1841	0.2996	0.54	1	TECR	89.87
cg24452069	chr19	4867631	-0.02486	0.04044	0.54	1	PLIN3	2.27
cg23740975	chr15	25301860	0.3532	0.5747	0.54	1	SNORD116-3	78.59
cg15111708	chr5	154146853	-0.1874	0.3049	0.54	1	LARP1	88.26
cg23053918	chr11	61100525	-0.05204	0.08466	0.54	1	DDB1	3.06
cg20907256	chr13	108103560	0.2251	0.3663	0.54	1	FAM155A	41.52
cg10726517	chr11	368712	-0.3652	0.5942	0.54	1	B4GALNT4	18.61
cg25386393	chr2	220509413	-0.113	0.1839	0.54	1		92.55
cg06925273	chr20	36377590	0.07549	0.1228	0.54	1	CTNNBL1	94.79
cg20891987	chr6	30295951	0.07317	0.119	0.54	1	HCG18	95.62
cg25256175	chr22	30828305	0.1679	0.2732	0.54	1		83.78
cg07118480	chr21	47800419	0.1278	0.208	0.54	1	PCNT	90.59
cg02923815	chr8	128232015	-0.09123	0.1484	0.54	1	CCAT1	94.25
cg24986615	chr7	597101	0.125	0.2033	0.54	1	PRKAR1B	91.64
cg25273909	chr2	114437476	0.1176	0.1914	0.54	1		93.28
cg13006594	chr8	93777985	-0.157	0.2555	0.54	1	FLJ46284	91.35
cg09042498	chr17	65468312	-0.068	0.1106	0.54	1	PITPNC1	95.54
cg14603046	chr7	152157902	0.1231	0.2003	0.54	1		93.31
cg10867725	chr8	144871122	0.1763	0.2868	0.54	1		82.4
cg04307561	chr8	72460119	-0.3358	0.5464	0.54	1		6.1
cg26014511	chr8	22079390	-0.1994	0.3244	0.54	1	PHYHIP	89.1
cg10855531	chr2	62702472	0.3105	0.5052	0.54	1		47.72
cg16958594	chr6	30882708	0.8623	1.403	0.54	1	VARS2	51.75
cg09883264	chr5	141489170	-0.1905	0.3099	0.54	1	NDFIP1	5.09
cg11588213	chr1	168105829	-0.05724	0.09313	0.54	1	GPR161	3.73
cg11028409	chr10	104192462	-0.06991	0.1137	0.54	1	CUEDC2	3.05
cg21892967	chr19	10306043	0.1801	0.2931	0.54	1	DNMT1	15.34
cg09430957	chr19	51419804	0.2807	0.4568	0.54	1		56.45
cg11843146	chr4	40339204	-0.08949	0.1456	0.54	1	CHRNA9	94.53
cg05514349	chr1	27339494	-0.03039	0.04944	0.54	1	FAM46B	1.8
cg12156638	chr16	23535522	-0.196	0.319	0.54	1	EARS2	78.49
cg22893494	chr3	140952551	0.1638	0.2665	0.54	1	ACPL2	89.55
cg20401521	chr9	90112711	-0.01831	0.0298	0.54	1	DAPK1	1.38
cg12400342	chr11	71187508	0.2642	0.4299	0.54	1	NADSYN1	85.38
cg00238541	chr12	109631314	-0.1342	0.2184	0.54	1	ACACB	91.32
cg11662940	chr2	73973864	0.6374	1.037	0.54	1		45.89
cg16548154	chr17	74565757	0.2378	0.3869	0.54	1	ST6GALNAC2	67.36
cg03958229	chr6	117804230	0.0955	0.1554	0.54	1	DCBLD1	5.22
cg25824760	chr18	14748128	-0.2379	0.3871	0.54	1	ANKRD30B	36.19
cg13568192	chr12	54416721	-0.2163	0.3519	0.54	1	HOXC6	20.84
cg24350884	chr17	33570047	0.04167	0.0678	0.54	1	SLFN5	1.43
cg15970561	chr2	237626991	-0.1074	0.1747	0.54	1		93.56
cg09868994	chr3	53195492	-0.0764	0.1243	0.54	1	PRKCD	3.26
cg08482531	chr10	8078127	-0.128	0.2082	0.54	1		7.42
cg21079003	chr15	93615146	-0.5498	0.8946	0.54	1	RGMA	12.71
cg10391131	chr8	70705066	-0.1213	0.1974	0.54	1	SLCO5A1	93.32
cg23021282	chr22	45623714	0.3217	0.5235	0.54	1	KIAA0930	47.69
cg05546525	chr4	69312764	-0.2404	0.3912	0.54	1	TMPRSS11E	91.05
cg10793371	chr12	7095884	0.08049	0.131	0.54	1	LPCAT3	94.16
cg02067531	chr1	16714027	0.4354	0.7085	0.54	1	SZRD1	76.94
cg23639962	chr2	208185253	0.1477	0.2403	0.54	1		90.99
cg26161148	chr7	559073	-0.09643	0.1569	0.54	1	HRAT92	5.59
cg01729125	chr4	78996164	-0.1341	0.2182	0.54	1	FRAS1	91.65
cg24882714	chr10	116003474	0.1379	0.2243	0.54	1	VWA2	94.55
cg05270938	chr2	119616568	0.2301	0.3744	0.54	1		17.77
cg19595012	chr4	81106312	-0.08932	0.1453	0.54	1	PRDM8	2.52
cg13570861	chr9	35789100	0.374	0.6086	0.54	1		65.77
cg11764359	chr7	65958608	-0.07355	0.1197	0.54	1		3.65
cg04396915	chr1	151370645	0.116	0.1887	0.54	1	PSMB4	93.01
cg17455212	chr2	26905315	-0.2557	0.4161	0.54	1		77.87
cg14210191	chr19	16552863	0.1218	0.1982	0.54	1	EPS15L1	87.95
cg13978767	chr19	7620597	0.018	0.02929	0.54	1	PNPLA6	99.29
cg00164567	chr10	29659113	0.3262	0.5308	0.54	1		89.87
cg26321407	chr20	47357214	0.2325	0.3784	0.54	1	PREX1	70.83
cg12786570	chr10	30316432	0.02462	0.04007	0.54	1	KIAA1462	1.54
cg26313746	chr6	56300781	0.1699	0.2765	0.54	1	RNU6-71P	89.65
cg17868567	chr7	31002511	0.1555	0.2531	0.54	1	GHRHR	91.9
cg08258782	chr6	29987727	0.6747	1.098	0.54	1	NCRNA00171	89.4
cg10626541	chr3	14219850	-0.03715	0.06045	0.54	1	LSM3	2.39
cg01471960	chr12	26282838	-0.2036	0.3313	0.54	1		90.31
cg25291484	chrX	48506860	-0.3116	0.507	0.54	1		15.99
cg05568839	chr11	31438425	0.1359	0.2211	0.54	1	DNAJC24	93.53
cg14069673	chr2	62385108	0.1746	0.2842	0.54	1		88.52
cg08352983	chr4	128930274	-0.1634	0.266	0.54	1	C4orf29	93.79
cg16613001	chr9	92170237	-0.2269	0.3693	0.54	1		85.59
cg07655143	chr2	111570137	0.2444	0.3977	0.54	1	ACOXL	83.63
cg09668022	chr16	89392503	-0.1985	0.3231	0.54	1	ANKRD11	30.39
cg00966099	chr4	184718401	-0.09896	0.161	0.54	1		5.44
cg22957474	chr5	141256648	-0.0432	0.0703	0.54	1	PCDH1	4.31
cg03073851	chr15	89787445	-0.1665	0.2709	0.54	1	FANCI	3.88
cg22918127	chr1	48306692	0.1625	0.2644	0.54	1	TRABD2B	85.7
cg16986643	chr12	52025687	0.392	0.6379	0.54	1	SCN8A	55.77
cg16164333	chr9	35870972	0.1249	0.2032	0.54	1	OR13J1	91.68
cg09721047	chr2	68962012	-0.1579	0.257	0.54	1	ARHGAP25	3.83
cg04143929	chr2	100879511	0.04029	0.06556	0.54	1		2.58
cg09625899	chr4	154046010	0.1312	0.2135	0.54	1		91.93
cg17805404	chr12	6930624	-0.07141	0.1162	0.54	1	GPR162	2.58
cg25598908	chr1	100731592	0.02881	0.04688	0.54	1	RTCD1	1.89
cg26081062	chr2	224840482	-0.09598	0.1562	0.54	1	SERPINE2	94.98
cg04464507	chr16	50894232	0.1482	0.2412	0.54	1		90
cg21751128	chr10	124670259	-0.262	0.4264	0.54	1	FAM24A	87.95
cg04338430	chr3	182451057	0.1043	0.1697	0.54	1		93.77
cg03116355	chr19	42388316	-0.02767	0.04503	0.54	1	ARHGEF1	2.21
cg10745039	chr8	90409847	-0.3288	0.5351	0.54	1		46.39
cg02309868	chr19	35741001	-0.1782	0.29	0.54	1	LSR	74.28
cg15707978	chr17	41361637	-0.1263	0.2055	0.54	1	NBR1	90.94
cg01343313	chr6	15736169	-0.1301	0.2117	0.54	1		6.91
cg03541493	chr17	5372165	-0.04905	0.07983	0.54	1	DHX33	3.19
cg10373022	chr16	72624978	-0.147	0.2392	0.54	1	LINC01572	92.93
cg16841147	chr20	33543707	-0.02847	0.04634	0.54	1	GSS	2.37
cg01634388	chr4	129405035	-0.6059	0.986	0.54	1		48.41
cg16106804	chr14	101298824	0.0643	0.1046	0.54	1	MEG3	96.47
cg01190800	chr4	1539702	0.2204	0.3587	0.54	1		77.5
cg15467784	chr16	28332908	-0.1603	0.2609	0.54	1	SBK1	89.22
cg01268459	chr8	17178286	-0.1133	0.1843	0.54	1	MTMR7	93.12
cg11785832	chr13	111358538	-0.03822	0.06219	0.54	1	CARS2	2.25
cg18095489	chr1	53847667	-0.07747	0.1261	0.54	1		95.31
cg06430802	chr17	17460565	-0.1456	0.237	0.54	1	PEMT	91.65
cg01634914	chr18	33709799	-0.08269	0.1346	0.54	1	SLC39A6	4.45
cg07760430	chr3	142314847	0.04319	0.0703	0.54	1	PLS1	2.14
cg17714832	chr10	135376625	0.2272	0.3698	0.54	1	SYCE1	88.79
cg09603795	chr10	75256221	-0.1127	0.1834	0.54	1	PPP3CB	93.41
cg17520314	chr17	79604207	-0.103	0.1676	0.54	1	NPLOC4	4.31
cg00789390	chr21	34914246	0.0896	0.1458	0.54	1	SON	4.95
cg00223677	chrX	69675883	-0.2636	0.4289	0.54	1	DLG3-AS1	22.88
cg10322053	chr6	168349958	0.137	0.2229	0.54	1	MLLT4	90.11
cg15296079	chr12	56332060	0.1195	0.1945	0.54	1	DGKA	92.45
cg13994468	chr6	97371962	-0.239	0.389	0.54	1	KLHL32	34.72
cg27608964	chr13	80237459	0.3234	0.5264	0.54	1		91.42
cg21486829	chr13	98144536	-0.1118	0.182	0.54	1		93.38
cg19544441	chr11	67211701	-0.3152	0.513	0.54	1	CORO1B	14.91
cg09549824	chr14	22787342	0.1583	0.2576	0.54	1		93.82
cg15769256	chr15	75746558	-0.06178	0.1005	0.54	1	SIN3A	3.65
cg08996805	chr3	11010256	0.916	1.491	0.54	1		40.85
cg23884467	chr3	121449637	0.0738	0.1201	0.54	1	GOLGB1	95.41
cg25791881	chr21	40760631	-0.1611	0.2622	0.54	1	WRB	3.56
cg03045258	chr18	76260159	-0.2418	0.3935	0.54	1		67.59
cg00172812	chr1	23279685	0.8207	1.336	0.54	1		31.89
cg23489884	chr16	29895398	0.1233	0.2008	0.54	1	SEZ6L2	93.15
cg22427009	chr10	12455260	-0.9933	1.617	0.54	1	CAMK1D	49.87
cg06055033	chr11	63057501	-0.133	0.2164	0.54	1	SLC22A10	91.62
cg14636847	chr17	32943540	-0.2601	0.4233	0.54	1	TMEM132E	29.54
cg09420992	chr2	166931116	-0.3085	0.5021	0.54	1	SCN1A	93.07
cg08784462	chr3	142683069	-0.08333	0.1356	0.54	1	PAQR9	3.56
cg10688526	chr1	160231681	-0.1396	0.2271	0.54	1	DCAF8	4.71
cg02552250	chr13	49066868	-0.02133	0.03472	0.54	1	RCBTB2	1.52
cg23025958	chr5	158743719	0.1533	0.2495	0.54	1	IL12B	88.02
cg07016979	chr5	79288583	0.1038	0.169	0.54	1	MTX3	93.15
cg12546081	chr15	79602873	-0.7415	1.207	0.54	1	TMED3	24.03
cg11498304	chr4	38730566	0.1414	0.2301	0.54	1		91.71
cg06308882	chr18	2986172	0.3189	0.5191	0.54	1	LPIN2	37.2
cg11106260	chr9	112214180	0.2543	0.4139	0.54	1	PTPN3	60.96
cg22384832	chr10	133209811	0.119	0.1937	0.54	1		93.76
cg07127534	chr5	9119105	-0.04601	0.07488	0.54	1	SEMA5A	97.05
cg21124875	chr13	61103094	-0.1228	0.1998	0.54	1	TDRD3	93.13
cg18973180	chr14	50522781	0.3167	0.5154	0.54	1	LINC01599	36.39
cg19754180	chr5	1362700	0.1321	0.2151	0.54	1		92.47
cg01677987	chr16	341404	-0.09292	0.1512	0.54	1	AXIN1	94.1
cg18544974	chr3	132842314	-0.131	0.2132	0.54	1	TMEM108	93.24
cg15791007	chr22	31366561	0.08104	0.1319	0.54	1	TUG1	95.11
cg09446456	chr17	48968572	0.06959	0.1133	0.54	1		95.33
cg00723928	chr19	11691280	0.1682	0.2738	0.54	1	ACP5	91.16
cg04837005	chr6	152659776	-0.2479	0.4035	0.54	1	SYNE1	18.24
cg11406128	chr15	73044953	0.2559	0.4166	0.54	1	ADPGK	20.56
cg14246062	chr9	96628181	-0.2468	0.4018	0.54	1		78.62
cg01457015	chr6	4345036	-0.2158	0.3513	0.54	1		4.44
cg27599058	chr7	90226570	0.4796	0.7807	0.54	1		6.55
cg20955507	chr6	30853258	0.2854	0.4645	0.54	1	DDR1	39.41
cg19390658	chr7	30636176	-0.3905	0.6356	0.54	1	GARS	81.39
cg25516763	chr19	54116593	0.1882	0.3063	0.54	1		87.58
cg05842620	chr17	74985055	0.1409	0.2294	0.54	1		84.64
cg01423643	chr1	160992358	0.06812	0.1109	0.54	1	F11R	95.07
cg07380494	chrX	142839888	-0.2506	0.4079	0.54	1		87.2
cg24196508	chr1	171051035	0.1518	0.247	0.54	1		91.85
cg10372476	chr1	236849473	0.4849	0.7893	0.54	1	ACTN2	23.13
cg17945419	chr10	102504297	-0.07549	0.1229	0.54	1	PAX2	1.88
cg09481404	chr15	53087316	-0.05265	0.0857	0.54	1		3.84
cg17328716	chr7	56516243	-0.6339	1.032	0.54	1	LOC650226	39.1
cg25944726	chr8	58890559	-0.09022	0.1469	0.54	1	LINC01602	94.35
cg23076537	chr10	93643678	-0.3771	0.6138	0.54	1		67.97
cg02016207	chr1	6092930	-0.2619	0.4263	0.54	1	KCNAB2	66.6
cg06295244	chr2	11816322	-0.3032	0.4936	0.54	1	LPIN1	76.34
cg10712211	chr8	70845033	0.2803	0.4563	0.54	1		24.21
cg18944910	chr6	33290759	-0.04527	0.07369	0.54	1	DAXX	3.79
cg20168457	chr8	107669404	-0.3476	0.5658	0.54	1	OXR1	4.18
cg14295306	chr17	71355182	-0.2169	0.3531	0.54	1	SDK2	87.6
cg26406689	chr2	121356243	0.1583	0.2577	0.54	1		86.65
cg13049992	chr5	125800778	-0.2634	0.4288	0.54	1	GRAMD3	71.38
cg10192893	chr4	41747895	-0.08112	0.1321	0.54	1	PHOX2B	3.99
cg18035291	chr13	31040470	0.0821	0.1336	0.54	1	HMGB1	3.55
cg02971902	chrX	135991927	-0.2303	0.3748	0.54	1		17.9
cg01515960	chr19	2494587	0.5445	0.8864	0.54	1		67.11
cg09537279	chr5	178805558	0.2127	0.3462	0.54	1		69.47
cg06428653	chr11	123712482	-0.3516	0.5723	0.54	1		64.7
cg17285187	chr22	39872838	-0.1075	0.175	0.54	1	MGAT3-AS1	93.22
cg08723959	chr3	197185370	-0.8894	1.448	0.54	1		66.6
cg14789841	chr3	194824130	-0.3834	0.6241	0.54	1	C3orf21	98.67
cg03289031	chr16	30794888	-0.1629	0.2652	0.54	1	ZNF629	89.07
cg10845232	chr6	12801552	-0.1726	0.281	0.54	1	PHACTR1	90.91
cg20089744	chr3	128372087	0.1652	0.2689	0.54	1		92.27
cg04394119	chr3	151451270	0.1944	0.3164	0.54	1	AADACL2	90.76
cg11369599	chr6	31023709	0.1741	0.2834	0.54	1	HCG22	88.85
cg26412221	chr10	43422185	0.4277	0.6962	0.54	1		89.33
cg23937803	chr18	45669346	-0.3884	0.6322	0.54	1		74.81
cg08761659	chr16	3254207	0.3114	0.5069	0.54	1	OR1F1	48.72
cg17640358	chr11	71921176	-0.1381	0.2248	0.54	1		91.44
cg04684105	chr9	130677075	0.2239	0.3645	0.54	1	ST6GALNAC4	80.16
cg14736108	chr19	56047438	0.1021	0.1662	0.54	1	SBK2	94.32
cg26676710	chr1	225965530	-0.04552	0.0741	0.54	1	SRP9	2.55
cg13260588	chr2	17941593	-0.279	0.4542	0.54	1	GEN1	93.37
cg24320966	chr7	124571363	0.1511	0.246	0.54	1	POT1	89.66
cg20633024	chr1	180042852	-0.07462	0.1215	0.54	1	CEP350	95.08
cg14282221	chr14	101121018	-0.2195	0.3573	0.54	1		10.16
cg17352027	chr10	134740495	0.0543	0.0884	0.54	1		95.24
cg00380435	chr14	105196312	0.1546	0.2517	0.54	1	ADSSL1	88.97
cg20597644	chr1	59816535	0.574	0.9344	0.54	1	FGGY	82.96
cg04955564	chr2	206948428	-0.3752	0.6108	0.54	1	INO80D	21.58
cg25052122	chr10	62040569	-0.1354	0.2204	0.54	1	ANK3	92.64
cg05109619	chrX	69509801	-0.1816	0.2956	0.54	1	PDZD11	23.26
cg12651309	chr17	80365358	-0.4328	0.7045	0.54	1	OGFOD3	63.07
cg14920386	chr2	3199829	0.2914	0.4744	0.54	1	TSSC1	22.36
cg10542494	chr7	127232555	0.06079	0.09896	0.54	1	FSCN3	95.2
cg23465350	chr11	67084887	-0.04889	0.07959	0.54	1	LOC100130987	3.13
cg00194465	chr10	7860511	-0.04322	0.07036	0.54	1	TAF3	2.45
cg00104086	chr14	61748000	-0.05057	0.08233	0.54	1	TMEM30B	2.66
cg01987271	chr10	22826373	-0.05846	0.09517	0.54	1	PIP4K2A	95.98
cg19912737	chr13	81043670	0.2687	0.4374	0.54	1		39.5
cg07777909	chr8	21909645	-0.5555	0.9044	0.54	1	EPB49	67.96
cg20701182	chr2	24300061	-0.05435	0.08848	0.54	1	SF3B14	3.02
cg25591670	chrX	75392807	-0.1468	0.239	0.54	1	CXorf26	18.89
cg00443971	chr4	174451398	-0.05179	0.08431	0.54	1	HAND2	2.54
cg21358466	chr7	39125310	-0.5371	0.8744	0.54	1	POU6F2	30.64
cg20054074	chrX	16488261	-0.2372	0.3862	0.54	1		86.91
cg01733673	chr4	113152850	-0.01965	0.03199	0.54	1	AP1AR	1.68
cg24062472	chr9	100818849	-0.06958	0.1133	0.54	1	NANS	3.46
cg21041512	chr17	79196677	-0.05538	0.09017	0.54	1	AZI1	3.31
cg16970843	chr2	217678680	0.07424	0.1209	0.54	1		95.47
cg08592683	chr13	31147348	-0.08726	0.1421	0.54	1		4.58
cg18670767	chr22	45706726	0.399	0.6496	0.54	1	FAM118A	32.95
cg16346020	chr21	47517355	0.2774	0.4515	0.54	1	COL6A2	55.97
cg13331300	chr10	118764521	0.05889	0.09587	0.54	1	KIAA1598	3.13
cg00491675	chr2	177132858	0.1437	0.234	0.54	1	MTX2	86.19
cg10182293	chr11	12799441	-0.1701	0.277	0.54	1	TEAD1	86.8
cg01540023	chr13	98950565	-0.06362	0.1036	0.54	1	FARP1	95.55
cg07973824	chr15	89008670	0.1158	0.1885	0.54	1	MRPL46	93.42
cg21682023	chr17	8384809	-0.08528	0.1388	0.54	1	MYH10	94.51
cg20546699	chr16	17448516	0.2384	0.3882	0.54	1	XYLT1	89
cg22313495	chr19	12175490	0.05148	0.08381	0.54	1	ZNF844	2.48
cg24722249	chr18	56736696	0.085	0.1384	0.54	1		94.94
cg02991686	chr18	61441477	-0.2458	0.4002	0.54	1	SERPINB7	88.21
cg23954819	chr12	125478098	0.03493	0.05686	0.54	1	BRI3BP	3.01
cg16523372	chr19	30364182	0.1332	0.2169	0.54	1		4.45
cg13506354	chr2	216973191	0.4058	0.6607	0.54	1	XRCC5	94.15
cg02224516	chr6	25218891	-0.06939	0.113	0.54	1		95.23
cg27027723	chr18	53177444	-0.2012	0.3275	0.54	1	TCF4	90.87
cg27592530	chr19	16680997	0.07371	0.12	0.54	1	SLC35E1	95.7
cg27421117	chr2	74215659	-0.1918	0.3123	0.54	1		90.5
cg08119480	chr6	150067491	-0.03194	0.052	0.54	1	NUP43	2.86
cg12233571	chr5	36613509	0.1805	0.2938	0.54	1	SLC1A3	88.49
cg26611184	chr13	99228320	-0.1747	0.2844	0.54	1	STK24	3.81
cg09248897	chr4	165119501	-0.1594	0.2595	0.54	1	MARCH1	91.44
cg23795953	chr11	119600400	-0.06488	0.1056	0.54	1	PVRL1	3.12
cg18294483	chr11	96123194	0.0223	0.03631	0.54	1	JRKL	1.43
cg03384000	chr17	42081948	-0.1752	0.2852	0.54	1	NAGS	6.53
cg02961385	chr19	18872019	-0.06495	0.1057	0.54	1	CRTC1	97.1
cg26720598	chr19	37571729	0.22	0.3582	0.54	1	ZNF420	85.73
cg19699973	chr17	76028332	-0.145	0.2361	0.54	1	TNRC6C	91.39
cg16774354	chr4	6576608	-0.2201	0.3584	0.54	1	MAN2B2	5.33
cg03734750	chr4	17040881	0.2873	0.4678	0.54	1		74.52
cg00637299	chr6	96020209	0.335	0.5455	0.54	1	MANEA-AS1	33.54
cg04593437	chr3	142611575	0.3503	0.5703	0.54	1		92.55
cg02450725	chr17	75502873	0.04424	0.07203	0.54	1		97.15
cg00344209	chr1	43471256	0.1469	0.2392	0.54	1		89.56
cg17967426	chr5	168006763	-0.3033	0.4938	0.54	1	PANK3	5.75
cg12487464	chr17	38218943	-0.05859	0.0954	0.54	1	THRA	3.17
cg10022702	chr16	89000666	0.2122	0.3456	0.54	1	CBFA2T3	83.98
cg08991255	chr18	34478626	-1.346	2.192	0.54	1	KIAA1328	87.37
cg00814780	chr14	95331232	0.5164	0.8408	0.54	1		32.2
cg25414370	chr22	50483351	-0.1677	0.2731	0.54	1	TTLL8	5.96
cg21340733	chr12	53298888	-0.1371	0.2232	0.54	1	KRT8	92.84
ch.10.2770541R	chr10	128990022	0.06089	0.09914	0.54	1	FAM196A	3.12
cg10551193	chr15	63790246	-0.07382	0.1202	0.54	1		3.95
cg16244512	chr16	57670264	0.1463	0.2382	0.54	1	ADGRG1	90.3
cg24549193	chr13	46115120	0.1363	0.2219	0.54	1		91.59
cg11170068	chr19	18082025	0.2464	0.4012	0.54	1	KCNN1	92.75
cg06500563	chr17	7487419	0.07541	0.1228	0.54	1	MPDU1	4.15
cg00248861	chr4	1986542	-1.18	1.922	0.54	1	WHSC2	82.95
cg25819026	chr19	41060392	-0.2153	0.3505	0.54	1	SPTBN4	14.28
cg15244874	chr7	140102460	-0.3723	0.6062	0.54	1	RAB19	63.97
cg02955114	chr3	56505929	0.09761	0.1589	0.54	1		93.27
cg01932468	chr14	65383590	-0.08957	0.1458	0.54	1	CHURC1	94.85
cg00950268	chr9	137849002	0.2277	0.3707	0.54	1		70.36
cg15238694	chr12	119740840	0.3558	0.5793	0.54	1	LOC144742	48.89
cg07087686	chr1	47691845	-0.1615	0.2629	0.54	1	TAL1	6.09
cg14040868	chr2	153191715	-0.1898	0.3091	0.54	1	FMNL2	3.22
cg24004462	chr17	68126168	-0.09851	0.1604	0.54	1	KCNJ16	94.24
cg15828085	chr19	30302476	-0.02084	0.03393	0.54	1	CCNE1	1.98
cg27221977	chr11	47297479	0.06254	0.1018	0.54	1	MADD	95.84
cg27574654	chr1	207004445	0.1888	0.3074	0.54	1	IL19	91.07
cg12883739	chr4	110912517	-0.1637	0.2666	0.54	1	EGF	88.99
cg19585050	chr7	85103687	-0.318	0.5177	0.54	1		87.7
cg15819109	chr11	1096334	0.02352	0.03829	0.54	1	MUC2	98.52
cg25863070	chr7	1072705	-0.3534	0.5754	0.54	1	C7orf50	94.33
cg23231958	chr5	96994419	-0.2084	0.3393	0.54	1	LINC01340	85.81
cg20765408	chr13	25085669	0.7174	1.168	0.54	1	PARP4	44.09
cg01076082	chr3	178495909	-0.2777	0.4521	0.54	1	KCNMB2	87.26
cg15167871	chr10	132891371	0.4026	0.6556	0.54	1	TCERG1L	96.39
cg15898334	chr8	96813366	-0.08261	0.1345	0.54	1	C8orf37-AS1	94.76
cg12688687	chr15	77979984	0.1934	0.3149	0.54	1	LINGO1	80.53
cg06183333	chr12	118797525	0.05972	0.09724	0.54	1	TAOK3	3
cg00166372	chr3	50232459	-0.4181	0.6807	0.54	1	GNAT1	37.97
cg01281435	chr20	56120000	-0.1952	0.3179	0.54	1		88.5
cg15685766	chr6	110396489	0.1427	0.2324	0.54	1		91.25
cg16253215	chr3	18121121	0.3429	0.5583	0.54	1	LOC339862	55.66
cg18938459	chr12	105370025	-0.4048	0.6591	0.54	1		75.5
cg09372038	chr5	3078030	0.3725	0.6065	0.54	1		40.22
cg03737188	chr3	112875531	-0.1731	0.2818	0.54	1	LOC101929717	88.93
cg15145296	chr3	125709740	-1.357	2.209	0.54	1		15.98
cg07128856	chr1	110805871	-0.1729	0.2815	0.54	1		84.72
cg06192220	chr11	3257489	0.585	0.9526	0.54	1		91.95
cg01150790	chr9	117667358	-0.1546	0.2518	0.54	1	TNFSF8	89.77
cg09513126	chr7	77549683	-0.1209	0.1968	0.54	1	PHTF2	94.5
cg25552435	chr5	178017300	-0.153	0.2492	0.54	1	COL23A1	6.55
cg25215332	chr15	63523893	-0.2104	0.3427	0.54	1	RAB8B	84.18
cg12598767	chr11	72465959	-0.02745	0.0447	0.54	1	STARD10	99.16
cg02859438	chr9	34206678	-0.1909	0.3108	0.54	1	UBAP1	88.88
cg05715727	chr5	114651968	0.1239	0.2017	0.54	1		92.36
cg20282429	chr11	679841	0.2931	0.4773	0.54	1	DEAF1	95.34
cg10896676	chr4	187517794	0.04571	0.07443	0.54	1	FAT1	97.17
cg23226914	chr1	247537224	-0.8977	1.462	0.54	1		30.8
cg13877766	chr20	56066813	0.1836	0.299	0.54	1		89.08
cg06787609	chr11	71101880	-0.2204	0.359	0.54	1		79.11
cg04516203	chr16	51442575	0.3174	0.5169	0.54	1		15.99
cg17326403	chr5	645659	0.0501	0.08158	0.54	1	CEP72	95.6
cg05579764	chr12	64587770	0.1204	0.196	0.54	1	C12orf66	93.05
cg01297761	chr10	126229782	-0.1296	0.211	0.54	1	LHPP	93.28
cg01876729	chr10	34062848	0.1563	0.2545	0.54	1	LINC00838	86.07
cg01890333	chr3	41567352	0.1764	0.2873	0.54	1	ULK4	89.58
cg05351940	chr2	219081877	-0.02436	0.03967	0.54	1	ARPC2	2.35
cg12303341	chr4	57410776	-0.3368	0.5484	0.54	1		6.92
cg26046718	chr4	26901670	-0.3732	0.6078	0.54	1	STIM2	61.4
cg05838104	chr1	2559371	-0.3389	0.552	0.54	1	MMEL1	62.64
cg06091244	chr3	51518016	-0.1787	0.291	0.54	1	VPRBP	92.69
cg25982713	chr18	11027789	0.3062	0.4987	0.54	1	PIEZO2	90.09
cg00391103	chrX	27485001	-0.2815	0.4584	0.54	1		85.59
cg08064907	chr1	226187070	-0.01856	0.03023	0.54	1	SDE2	1.5
cg25323809	chr19	34663190	-0.02403	0.03914	0.54	1	LSM14A	2.07
cg12770728	chr9	124976903	0.1722	0.2805	0.54	1	LHX6	88.73
cg07917930	chr10	91020829	-0.07924	0.129	0.54	1		94.35
cg14065857	chr2	33436054	0.6582	1.072	0.54	1	LTBP1	62.52
cg09300198	chr14	61884803	-0.2333	0.3799	0.54	1	PRKCH	87.04
cg02284273	chr10	14051679	0.6769	1.102	0.54	1	FRMD4A	57.46
cg22392399	chr12	68620006	-0.6183	1.007	0.54	1	IL26	53.48
cg16425726	chr4	83680145	-0.5024	0.8181	0.54	1	SCD5	85.76
cg04596122	chr3	151514057	-0.1886	0.3071	0.54	1	MIR548H2	90.98
cg04616557	chr20	7995703	-0.1302	0.212	0.54	1	TMX4	93.21
cg05200768	chr5	141196613	0.5192	0.8455	0.54	1		44.09
cg06269178	chr2	163885455	-0.1537	0.2503	0.54	1		84.17
cg13781475	chr9	114992318	-0.3449	0.5616	0.54	1	ROD1	82.76
cg25357756	chr21	45989828	0.2017	0.3285	0.54	1	TSPEAR	81.02
cg06901189	chr19	57657653	0.1041	0.1695	0.54	1	ZIM3	94.32
cg16920620	chr7	29519651	0.4509	0.7343	0.54	1	CHN2	89.52
cg02635607	chr3	119396309	-0.04787	0.07796	0.54	1	COX17	2.85
cg21855963	chr1	78444801	-0.5209	0.8483	0.54	1	FUBP1	4.52
cg27494843	chr11	34663228	0.3476	0.5662	0.54	1	EHF	60.86
cg07564806	chr16	86710264	0.2104	0.3426	0.54	1		86.73
cg07372602	chr7	95225681	-0.1079	0.1757	0.54	1	PDK4	3.58
cg05820157	chr16	87380744	0.04294	0.06992	0.54	1	FBXO31	97.32
cg21059148	chrX	128770444	-0.2795	0.4552	0.54	1		81.3
cg10852222	chr5	149380144	-0.04798	0.07814	0.54	1	HMGXB3	2.66
cg13349742	chr2	235080074	-0.1241	0.2021	0.54	1		93.4
cg00666074	chr10	1205222	-0.3042	0.4955	0.54	1	NCRNA00200	82.75
cg18833928	chr7	38357684	-0.3123	0.5086	0.54	1		56.55
cg16655166	chr2	8063199	0.1481	0.2413	0.54	1	LOC339788	92.78
cg09241561	chr14	103969691	0.2685	0.4373	0.54	1	MARK3	94.26
cg02417084	chr16	51183533	0.1515	0.2467	0.54	1	SALL1	7.53
cg00394712	chr1	145589534	0.1047	0.1705	0.54	1	NUDT17	5.02
cg18947553	chr1	227747468	0.7396	1.205	0.54	1		38.43
cg01123817	chr17	79922467	-0.1764	0.2873	0.54	1		88.79
cg19579160	chr2	173940277	-0.1751	0.2852	0.54	1	ZAK	14.2
cg02240665	chr17	78683272	0.06914	0.1126	0.54	1	RPTOR	96.08
cg21500966	chr11	89867976	0.1491	0.2429	0.54	1	NAALAD2	4.36
cg25824899	chr1	153936157	-0.04617	0.07519	0.54	1	MIR6737	1.47
cg24863335	chr18	70535406	-0.07431	0.121	0.54	1	NETO1	3.69
cg05442602	chr3	98313398	0.4128	0.6724	0.54	1	CPOX	65.46
cg13396967	chr8	134115055	0.17	0.2769	0.54	1	SLA	89.86
cg23573665	chr14	55907122	-0.3756	0.6117	0.54	1	TBPL2	44.8
cg23458843	chr12	58136445	0.2041	0.3324	0.54	1	AGAP2	82.75
cg13146107	chr15	61122353	-0.08369	0.1363	0.54	1	RORA	94.9
cg02136132	chr14	90527891	0.06536	0.1065	0.54	1	KCNK13	3.32
cg23541620	chr5	57134738	0.2864	0.4664	0.54	1		94.5
cg05970014	chr5	176863164	0.04782	0.07788	0.54	1	GRK6	97.25
cg16806213	chr12	22698268	-0.1526	0.2486	0.54	1	KIAA0528	92.72
cg11671290	chr6	31509249	-0.08146	0.1327	0.54	1	BAT1	3.86
cg20026178	chr6	2768054	0.6701	1.091	0.54	1	WRNIP1	60.08
cg23460847	chr2	10146551	-0.2459	0.4006	0.54	1		50.73
cg02754711	chr17	75494607	0.1467	0.2389	0.54	1	SEPT9	91.73
cg07448584	chr14	99741214	0.03786	0.06167	0.54	1		2.52
cg05887421	chr15	35839041	-0.1842	0.3	0.54	1	ATPBD4	78.23
cg18040436	chr1	9189312	0.1635	0.2663	0.54	1	GPR157	7.62
cg16336506	chr9	114557814	-0.09181	0.1495	0.54	1	C9orf84	95.64
cg03103568	chr5	149698502	0.1822	0.2968	0.54	1		88.03
cg27501668	chr1	33745622	-0.1358	0.2212	0.54	1	ZNF362	92.38
cg00160368	chr8	66753754	-0.07887	0.1285	0.54	1	PDE7A	4.88
cg16084286	chr2	61417648	-0.2039	0.3321	0.54	1	USP34	90.6
cg23784025	chr1	155115728	-0.07696	0.1254	0.54	1		94.73
cg01123046	chr3	52836749	-0.1308	0.213	0.54	1	ITIH3	93.03
cg03673558	chr19	5011438	-0.09224	0.1502	0.54	1	KDM4B	94.45
cg04539515	chr1	221068794	0.2144	0.3492	0.54	1		90.05
cg09602288	chr6	10382800	-0.132	0.215	0.54	1		6.46
cg21215409	chr8	145514316	-0.4418	0.7195	0.54	1	BOP1	55.68
cg07164065	chr11	33809547	0.1495	0.2436	0.54	1		91.88
cg11350048	chr2	12409576	0.09486	0.1545	0.54	1	LOC100506457	93.92
cg06905162	chr16	27096840	0.2429	0.3956	0.54	1		77.22
cg10501602	chr7	150705872	-0.4763	0.7758	0.54	1	NOS3	38.91
cg21067709	chr13	21714627	-0.0181	0.02947	0.54	1	SAP18	1.62
cg00399938	chr22	20118646	0.02388	0.0389	0.54	1	ZDHHC8	1.94
cg27032184	chr22	46731129	-0.2491	0.4058	0.54	1	TRMU	30.5
cg13887993	chr14	100215460	0.1621	0.264	0.54	1		85.16
cg10599985	chr22	27068733	-0.1462	0.2381	0.54	1	MIAT	2.34
cg21998339	chr12	113796846	-0.1674	0.2727	0.54	1	PLBD2	18.79
cg10627301	chr22	42095960	-0.1742	0.2838	0.54	1	MEI1	90.06
cg04582374	chr19	5904794	-0.04824	0.07857	0.54	1	VMAC	2.75
cg00477287	chr19	19414441	0.1187	0.1934	0.54	1	SF4	92.63
cg09942463	chr4	905223	-0.1772	0.2886	0.54	1	GAK	87.6
cg25311647	chr11	8748028	0.1337	0.2178	0.54	1	ST5	89.16
cg09230903	chr15	100273797	-0.02093	0.0341	0.54	1	LYSMD4	1.69
cg25683204	chr20	34129839	-0.1328	0.2162	0.54	1	ERGIC3	7.92
cg15872641	chr14	55195974	-0.1194	0.1945	0.54	1	SAMD4A	92.58
cg06257132	chr2	71558461	-0.3183	0.5185	0.54	1	ZNF638	20.81
cg08752744	chr2	16811525	-0.171	0.2786	0.54	1	FAM49A	86.4
cg21305245	chr20	32891026	-0.06813	0.111	0.54	1	AHCY	4
cg10583000	chr2	98963134	-0.171	0.2785	0.54	1	CNGA3	2.06
cg09393696	chr8	63925427	0.09091	0.1481	0.54	1		94.86
cg20708282	chr5	127234683	0.2151	0.3503	0.54	1		89.16
cg18971750	chrX	22981385	0.2448	0.3987	0.54	1		84.23
cg23138817	chr14	105864896	-0.01998	0.03254	0.54	1		1.58
cg11720010	chrX	37266204	0.3106	0.5059	0.54	1	PRRG1	85.07
cg23929682	chr11	2321842	0.2001	0.3259	0.54	1	C11orf21	12.08
cg06764239	chr1	119544772	-0.1942	0.3163	0.54	1		3.34
cg02071003	chr2	108643220	0.1553	0.253	0.54	1		91.8
cg19356905	chr1	240775401	-0.06327	0.1031	0.54	1	GREM2	3.55
cg13052874	chrX	39812595	-0.1991	0.3244	0.54	1		89.99
cg20630605	chr15	89010209	0.2672	0.4353	0.54	1	MRPL46	6.31
cg26819140	chr22	36925319	-0.04164	0.06783	0.54	1	EIF3D	2.6
cg03143236	chr10	121102187	-0.159	0.259	0.54	1	GRK5	92.17
cg02259097	chr4	157505311	-0.1868	0.3043	0.54	1		90.16
cg16218980	chr15	93631991	-0.07138	0.1163	0.54	1	RGMA	3.09
cg16671301	chr5	1289283	0.1387	0.2259	0.54	1	TERT	91.18
cg12284761	chr2	103216004	0.09152	0.1491	0.54	1		94.19
cg26303165	chr1	228401758	-0.1744	0.284	0.54	1	OBSCN	8.93
cg20947164	chr10	124105011	-0.1269	0.2066	0.54	1		92.68
cg09671623	chr18	57410912	-0.3067	0.4995	0.54	1		83.53
cg02577049	chr1	1851347	-0.1164	0.1896	0.54	1	TMEM52	8.75
cg19529412	chr17	37898460	0.1864	0.3036	0.54	1	GRB7	78.24
cg08786003	chr1	157670710	-0.2831	0.4612	0.54	1	FCRL3	85.18
cg02973084	chr16	89944182	-0.1718	0.2799	0.54	1	TCF25	91.42
cg07291114	chr14	37904126	-0.1652	0.2691	0.54	1	MIPOL1	89.68
cg14752603	chr19	18044001	-0.07229	0.1178	0.54	1	CCDC124	4.02
cg02734001	chr15	57551709	0.1029	0.1676	0.54	1	TCF12	93.41
cg19548763	chr18	13638936	0.4253	0.6929	0.54	1	C18orf1	67.96
cg25923056	chr19	41306455	0.3209	0.5227	0.54	1	EGLN2	69.37
cg07731744	chr12	106099653	-0.2934	0.478	0.54	1	CASC18	9.69
cg11033909	chr2	4875561	0.2784	0.4536	0.54	1		66.8
cg08691687	chrX	24389751	-0.1711	0.2787	0.54	1		11.16
cg04267285	chr15	39311266	-0.218	0.3551	0.54	1		88.6
cg13573744	chr15	70751666	0.256	0.4171	0.54	1		78.21
cg16743469	chr11	17541146	0.127	0.2068	0.54	1	USH1C	92.18
cg13628325	chr7	149128236	0.176	0.2867	0.54	1		93.83
cg08271847	chr5	59675985	-0.1158	0.1887	0.54	1	PDE4D	93.41
cg10329692	chr2	171149148	0.1789	0.2914	0.54	1	MYO3B	92.98
cg13108049	chr1	244603542	0.1722	0.2805	0.54	1	ADSS	92.7
cg09266771	chr12	63207138	0.04257	0.06935	0.54	1	PPM1H	2.17
cg05499736	chr3	27684452	0.2953	0.4811	0.54	1		89.96
cg13218787	chr14	46533017	0.1233	0.2008	0.54	1	LINC00871	93.69
cg23268115	chr1	8444616	-0.2172	0.3538	0.54	1	RERE	89.44
cg16147408	chr11	47402016	-0.1104	0.1799	0.54	1		92.85
cg12362432	chr9	139165778	0.1425	0.2321	0.54	1		91.24
cg01263479	chr4	156588328	0.04821	0.07854	0.54	1	GUCY1A3	2.54
ch.15.1205307F	chr15	75145317	-0.0337	0.0549	0.54	1	SCAMP2	2.2
cg27217148	chr10	105111158	0.2426	0.3952	0.54	1	PCGF6	27.16
cg06053805	chr11	108093413	0.01526	0.02486	0.54	1	ATM	1.25
cg07893584	chr9	10612700	0.09144	0.149	0.54	1	PTPRD	4.54
cg13409259	chr22	41682119	-0.02086	0.03399	0.54	1	RANGAP1	1.55
cg19368016	chr10	11187764	-0.1531	0.2494	0.54	1	CUGBP2	2.61
cg23392804	chr2	196930573	0.1207	0.1966	0.54	1	DNAH7	92.36
cg15673045	chr10	105472912	-0.1213	0.1976	0.54	1	SH3PXD2A	9.12
cg14315023	chr12	131486474	0.2573	0.4192	0.54	1	ADGRD1	94.73
cg23080179	chr7	5632424	-0.01939	0.03159	0.54	1	FSCN1	1.52
cg19311055	chr8	38459149	-0.1497	0.2439	0.54	1	RNF5P1	91.61
cg27324470	chr1	33283664	-0.04676	0.07618	0.54	1	S100PBP	2.89
cg24935633	chr7	15595059	-0.4723	0.7694	0.54	1	AGMO	65.58
cg19810433	chr1	120343387	0.1589	0.2589	0.54	1	REG4	88.82
cg00794971	chr15	65175585	-0.1579	0.2573	0.54	1		11.81
cg03234777	chr11	118095544	-0.355	0.5784	0.54	1	AMICA1	12.67
cg04639844	chr6	146136240	-0.281	0.4578	0.54	1	FBXO30	3.66
cg05100479	chrX	113819290	-0.1714	0.2793	0.54	1	HTR2C	8.25
cg08482638	chr9	82177671	-0.1097	0.1788	0.54	1		92.77
cg07028284	chr17	4871281	-0.07112	0.1159	0.54	1	SPAG7	3.58
cg09080271	chr16	1729252	0.3226	0.5255	0.54	1	HN1L	77.53
cg19087028	chr3	167970873	0.08849	0.1442	0.54	1	C3orf50	94.64
cg07848527	chr7	134876019	0.08848	0.1442	0.54	1	WDR91	94.12
cg07773143	chr5	98207566	-0.2111	0.3439	0.54	1	CHD1	93.45
cg09597390	chr11	7436013	0.3288	0.5357	0.54	1	SYT9	72.69
cg08779783	chrX	136509907	-0.2373	0.3866	0.54	1		11.76
cg00775286	chrX	21659776	-0.1217	0.1983	0.54	1	CNKSR2	93.88
cg02633838	chr2	95787034	-0.1216	0.1981	0.54	1	MRPS5	3.17
cg26504509	chr2	208461657	0.281	0.4578	0.54	1	CREB1	54.15
cg15784124	chr4	111543114	-0.07881	0.1284	0.54	1	PITX2	3.33
cg02960541	chr18	55909227	-0.1651	0.269	0.54	1	NEDD4L	87.56
cg20901471	chr11	83417744	0.1219	0.1986	0.54	1	DLG2	92.66
cg09327553	chr17	66131435	-0.143	0.2331	0.54	1	LOC651250	88.79
cg07097685	chr22	18042790	-0.3494	0.5693	0.54	1	SLC25A18	55.46
cg13609457	chr4	120235615	-0.502	0.8179	0.54	1		54.71
cg07043825	chr14	105243088	0.1484	0.2418	0.54	1	AKT1	89.6
cg18652759	chr18	21176412	0.1722	0.2805	0.54	1		24.67
cg11258456	chr15	28341869	0.06119	0.0997	0.54	1	OCA2	3.28
cg26026551	chr7	44787496	0.3125	0.5092	0.54	1	ZMIZ2	45.5
cg22198812	chr11	93519778	-0.1679	0.2736	0.54	1	MED17	90.13
cg03276785	chr7	54956202	-0.4412	0.7189	0.54	1		14.03
cg25936147	chr12	54333823	0.1202	0.1959	0.54	1	HOXC13	6.82
cg12017630	chr6	135044353	-0.1076	0.1753	0.54	1		93.99
cg08643861	chr8	59465173	0.4296	0.7	0.54	1	SDCBP	18.91
cg03267787	chrX	84344388	-0.2364	0.3851	0.54	1	APOOL	80.16
cg12626882	chr17	11786412	0.4102	0.6683	0.54	1	DNAH9	53.47
cg26260386	chr4	140477698	-0.1177	0.1918	0.54	1	SETD7	4.4
cg10741153	chr19	29284353	0.06378	0.1039	0.54	1		2.61
cg25930440	chr8	144222338	0.4861	0.7921	0.54	1		56.31
cg25553522	chr4	71388589	-0.3653	0.5952	0.54	1	AMTN	86.48
cg22277636	chr2	218621320	-0.02303	0.03753	0.54	1	DIRC3	1.89
cg26119245	chr2	39956706	-0.3082	0.5021	0.54	1		90.22
cg00930455	chr7	96654548	-0.1103	0.1797	0.54	1	DLX5	10.41
cg22975723	chr15	93258103	-0.09585	0.1562	0.54	1		6.07
cg00997976	chr3	120169818	-0.04268	0.06954	0.54	1	FSTL1	2.65
cg07347004	chr14	67886317	0.1988	0.3239	0.54	1		87.75
cg09637723	chr3	49967744	0.2511	0.4092	0.54	1	MON1A	86.87
cg14985421	chr6	13980019	0.1625	0.2648	0.54	1	RNF182	91.41
cg13692655	chr9	130713088	0.2823	0.46	0.54	1	FAM102A	79.13
cg12020396	chr19	55593580	-0.08596	0.1401	0.54	1	EPS8L1	4.82
cg04501493	chr6	35336301	0.7254	1.182	0.54	1	PPARD	91.69
cg25648211	chr17	76312455	0.01789	0.02914	0.54	1		98.38
cg20002729	chr12	110318525	-0.0369	0.06012	0.54	1	GLTP	2.56
cg09173525	chr8	11816431	-0.2853	0.4649	0.54	1		4.09
cg03617932	chr8	25097205	0.1662	0.2707	0.54	1	DOCK5	90.13
cg25664054	chr17	36813786	0.2636	0.4295	0.54	1		68.54
cg18652683	chr7	36764140	-0.07313	0.1192	0.54	1	AOAH	3.87
cg08833670	chr11	124746754	-0.02684	0.04373	0.54	1	ROBO3	1.87
cg13656173	chr9	139002093	0.07916	0.129	0.54	1		1.77
cg12467194	chr11	88165490	-0.212	0.3455	0.54	1		78.75
cg22196952	chr12	52400663	0.05311	0.08654	0.54	1	GRASP	1.57
cg00594944	chr20	60466703	0.2446	0.3985	0.54	1	CDH4	79.04
cg02826737	chr2	27521545	0.09279	0.1512	0.54	1	TRIM54	94.32
cg05949020	chr1	110693757	-0.09171	0.1494	0.54	1	SLC6A17	5.29
cg08373547	chr14	52794541	0.3272	0.5331	0.54	1	PTGER2	35.85
cg05580274	chr2	231476318	-0.08651	0.141	0.54	1		5.09
cg14567495	chr17	38422100	0.1757	0.2862	0.54	1	WIPF2	92.35
cg03868479	chr18	51780683	0.07589	0.1237	0.54	1		94.85
cg15496430	chr1	42664858	0.08609	0.1403	0.54	1	FOXJ3	95.03
cg17064283	chr5	139982522	0.7466	1.217	0.54	1		58.9
cg02645985	chr15	63773096	0.1433	0.2334	0.54	1		89.74
cg13074526	chr17	76274743	-0.4842	0.7891	0.54	1	LOC100996291	49.41
cg09647352	chr10	134512224	-0.119	0.1939	0.54	1	INPP5A	92.32
cg02945601	chr5	89902547	-0.3666	0.5973	0.54	1	ADGRV1	49.5
cg02603366	chr20	60962040	-0.05644	0.09197	0.54	1	RPS21	3.49
cg03650232	chr4	181538451	0.2821	0.4596	0.54	1		88.62
cg02288093	chr4	155486975	-0.08309	0.1354	0.54	1	FGB	95.03
cg08308442	chr8	124277663	0.2986	0.4865	0.54	1	ZHX1	85.69
cg01495321	chr1	16482606	-0.1006	0.1639	0.54	1	EPHA2	6.56
cg02564536	chr10	123687158	-0.06795	0.1107	0.54	1	ATE1	3.48
cg01526553	chr12	56554264	-0.4713	0.768	0.54	1	MYL6	63.79
cg13914857	chr16	30906342	0.2305	0.3755	0.54	1	BCL7C	81.22
cg14076854	chr14	57290507	-0.1356	0.221	0.54	1	OTX2-AS1	92.03
cg26289317	chr8	19798765	0.1076	0.1754	0.54	1	LPL	93.22
cg21116846	chr5	17354504	0.07791	0.127	0.54	1		94.77
cg17038372	chr4	133266193	0.1849	0.3014	0.54	1		87.05
cg07588355	chr1	112782447	-0.3545	0.5777	0.54	1		72.41
cg09022477	chr9	14097058	-0.5184	0.8448	0.54	1	NFIB	92.62
cg00745568	chr14	54082134	-0.3036	0.4947	0.54	1		58.92
cg11444704	chr5	159738916	-0.0177	0.02884	0.54	1	CCNJL	1.54
cg01828067	chr5	140628308	-0.8716	1.42	0.54	1		43.97
cg14655569	chr9	95473718	-2.499	4.072	0.54	1	BICD2	62.37
cg08061386	chr7	133702313	0.3796	0.6186	0.54	1	EXOC4	94.3
cg25627675	chr11	8707082	1.168	1.903	0.54	1	RPL27A	87.95
cg00332067	chr12	55004429	0.1583	0.258	0.54	1	GLYCAM1	89.08
cg26516006	chr10	123276379	-0.1577	0.257	0.54	1	FGFR2	90.12
cg07980680	chr14	97275320	-0.2113	0.3443	0.54	1	VRK1	82.01
cg11305072	chr1	38086618	-0.2094	0.3412	0.54	1	RSPO1	92.3
cg17015517	chr10	73069704	0.255	0.4156	0.54	1		65.41
cg19279432	chr11	75110505	-0.0439	0.07154	0.54	1	SNORD15A	2.93
cg03900394	chr14	65813632	0.2471	0.4026	0.54	1		65.99
cg02335921	chr9	35559927	-0.1231	0.2005	0.54	1	RUSC2	94.11
cg07275960	chr1	219359117	0.07055	0.115	0.54	1	LYPLAL1	95.17
cg03611519	chr5	172322242	0.3482	0.5674	0.54	1	ERGIC1	93.62
cg03962411	chr1	33546533	-0.2715	0.4425	0.54	1	ADC	4.26
cg09796457	chr15	68571585	0.2839	0.4627	0.54	1	FEM1B	31.27
cg17196564	chr16	83957107	0.1455	0.2371	0.54	1		85.85
cg26844208	chr20	30225392	0.2338	0.381	0.54	1	COX4I2	86.13
cg01702954	chr5	173853159	-0.4465	0.7276	0.54	1	LINC01411	34.21
cg07802900	chr17	80009465	0.02694	0.04391	0.54	1	GPS1	2.45
cg19809453	chr1	6508028	-0.02524	0.04114	0.54	1	ESPN	1.97
cg06304167	chr3	171865257	-0.2166	0.353	0.54	1	FNDC3B	85.05
cg09525337	chr15	39320454	0.149	0.2428	0.54	1		88.52
cg19596435	chr1	11741483	-0.04042	0.06587	0.54	1	MAD2L2	2.74
cg11616273	chr4	106631327	-0.1916	0.3123	0.54	1	GSTCD	92.23
cg11201710	chr3	192232468	-0.18	0.2934	0.54	1	FGF12	8.05
cg05725921	chr17	78483823	0.1724	0.2809	0.54	1		90.48
cg14444290	chr8	134095284	0.1412	0.2301	0.54	1	TG	92.9
cg00474091	chr12	19604192	-1.191	1.941	0.54	1	AEBP2	82.26
cg27638284	chr20	39127000	0.09619	0.1568	0.54	1		4.49
cg11601745	chr4	83309785	-0.1932	0.3148	0.54	1		83.12
cg16093957	chr15	90234687	0.2485	0.405	0.54	1	PEX11A	87.88
cg12724827	chrX	100355703	-0.1596	0.2601	0.54	1	CENPI	90.55
cg05245379	chr8	108238734	0.1707	0.2781	0.54	1		89.4
cg26464882	chr16	13187575	-0.234	0.3813	0.54	1	SHISA9	87.28
cg07368396	chr5	132945815	-0.255	0.4156	0.54	1	FSTL4	87.33
cg11650219	chr17	65830245	-0.1557	0.2538	0.54	1	BPTF	91.66
cg26298979	chr18	77558211	-0.03263	0.05318	0.54	1		2.52
cg05210227	chr8	37824187	0.434	0.7073	0.54	1	ADRB3	32.79
cg01485165	chr20	49411421	-0.0496	0.08084	0.54	1	BCAS4	2.86
cg13422870	chr9	102671668	-0.2477	0.4038	0.54	1	STX17	85.97
cg15062448	chr13	110380391	0.112	0.1825	0.54	1	LINC00676	93.19
cg26742436	chr1	205473483	-0.3027	0.4934	0.54	1	CDK18	39.09
cg27352764	chr21	37425267	0.2502	0.4077	0.54	1	SETD4	38.67
cg06553107	chr16	48419522	-0.019	0.03097	0.54	1	SIAH1	1.48
cg06141694	chr2	127494476	0.4395	0.7163	0.54	1		43.67
cg22505627	chr14	24737134	0.1446	0.2356	0.54	1	RABGGTA	91.66
cg02459355	chr1	193090729	0.3492	0.5691	0.54	1	CDC73	4.28
cg21297047	chr10	101221124	-0.1303	0.2124	0.54	1		91.99
cg18912120	chr12	51585379	0.1491	0.2431	0.54	1	POU6F1	80.77
cg03629577	chr8	146228461	-0.04731	0.0771	0.54	1	ZNF252	2.99
cg11951019	chr18	11752099	0.3314	0.5401	0.54	1	GNAL	3.9
cg01079872	chr1	3302477	-0.1329	0.2165	0.54	1	PRDM16	91.93
cg26867545	chr10	21803830	-0.5737	0.9351	0.54	1	C10orf140	73.33
cg05904430	chr11	114691752	-0.3068	0.5001	0.54	1		78.11
cg13169954	chr1	52681425	0.4861	0.7923	0.54	1	ZFYVE9	82.45
cg26011197	chr5	175970570	0.03627	0.05912	0.54	1		2.5
cg23847637	chr1	113481026	0.2239	0.365	0.54	1	SLC16A1	53.39
cg15514212	chrX	137210369	0.08721	0.1421	0.54	1		4.62
cg11132913	chr1	59285109	0.4177	0.6808	0.54	1		85
cg10090393	chr4	143326741	-0.06306	0.1028	0.54	1	INPP4B	3.67
cg10082398	chr6	155595675	0.2636	0.4297	0.54	1	CLDN20	90.27
cg10451253	chr17	32907705	-0.03066	0.04998	0.54	1	TMEM132E	2.29
cg04256864	chr10	119292300	-0.03443	0.05613	0.54	1	EMX2OS	2.52
cg08177743	chr15	73524906	0.1342	0.2187	0.54	1	NEO1	89.53
cg10216936	chrX	101855224	-0.3514	0.5727	0.54	1	ARMCX5	24.11
cg23250927	chr10	75561190	0.1411	0.23	0.54	1	ZSWIM8-AS1	90.86
cg08950930	chr16	1198408	-0.1511	0.2463	0.54	1		87.28
cg00631946	chr4	74360821	-0.4454	0.726	0.54	1	AFM	85.65
cg22819135	chr5	41920822	-0.2033	0.3314	0.54	1	C5orf51	94.38
cg03444488	chr4	185733828	-0.122	0.1989	0.54	1	ACSL1	93.27
cg26685590	chr10	133795623	-0.06948	0.1133	0.54	1	BNIP3	3.85
cg03352751	chr11	99294603	-0.3427	0.5586	0.54	1	CNTN5	74.96
cg10218037	chr1	180748085	0.07258	0.1183	0.54	1	XPR1	94.93
cg11171778	chr16	25078048	0.1432	0.2334	0.54	1		6.51
cg09990735	chrX	24579010	-0.2181	0.3556	0.54	1	PCYT1B	84.53
cg08687751	chr22	50875552	0.1248	0.2034	0.54	1	SAPS2	89.5
cg19476334	chr12	68743928	-0.1619	0.2639	0.54	1		87.21
cg10655575	chr3	5063461	0.125	0.2038	0.54	1		94.16
cg14335859	chr3	118865636	0.1082	0.1764	0.54	1	C3orf30	93.54
cg12751154	chr3	33017572	-0.2514	0.4098	0.54	1		45.04
cg00870161	chr12	12584171	-0.3024	0.4928	0.54	1	LOH12CR1	75.14
cg26708484	chr1	6142608	0.3357	0.5472	0.54	1	KCNAB2	46.67
cg08599259	chr1	38510933	0.3084	0.5027	0.54	1	POU3F1	4.2
cg06868379	chr1	41918232	0.174	0.2836	0.54	1		89.58
cg10373317	chr15	35084833	-0.09687	0.1579	0.54	1	ACTC1	93.15
cg03947632	chr13	28404089	-0.1556	0.2536	0.54	1		9.06
cg10401078	chr1	66673501	-0.3208	0.523	0.54	1	PDE4B	78.2
cg01775514	chr20	55838222	-0.4422	0.7209	0.54	1	BMP7	62.03
cg18607010	chr12	7842389	0.08002	0.1304	0.54	1	GDF3	93.98
cg10760658	chr19	41886161	-0.1237	0.2016	0.54	1	TMEM91	91.84
cg17138355	chr4	178230178	0.4075	0.6643	0.54	1	NEIL3	28.99
cg08793877	chr2	71115994	0.08679	0.1415	0.54	1		4.94
cg10038802	chr6	137082826	-0.1032	0.1682	0.54	1	MAP3K5	6.47
cg02145132	chr10	1151204	-0.05321	0.08674	0.54	1	WDR37	96.16
cg02478589	chr5	139082468	0.2495	0.4068	0.54	1		79.29
cg20403557	chr5	115299088	0.1515	0.2469	0.54	1	LVRN	7.85
cg12601461	chr17	1328041	0.1459	0.2378	0.54	1	CRK	88.37
cg20242499	chr14	24546847	-0.09551	0.1557	0.54	1	CPNE6	94.18
cg23747342	chr12	25539794	0.1673	0.2727	0.54	1		4.75
cg13636014	chr9	84004731	0.2103	0.3429	0.54	1		84.02
cg22596500	chr3	9599401	0.2036	0.3319	0.54	1		89.92
cg27447219	chr13	99174373	0.1322	0.2155	0.54	1	STK24	89.71
cg14315271	chr1	160050275	0.317	0.5168	0.54	1	KCNJ9	83.3
cg15007809	chr12	76277069	1.021	1.664	0.54	1		88.37
cg00401433	chr8	106674239	0.1801	0.2936	0.54	1	ZFPM2	80.6
cg00695560	chr13	100153670	-0.04157	0.06777	0.54	1	TM9SF2	2.47
cg12614105	chr7	24324435	-0.1986	0.3237	0.54	1	NPY	5.58
cg11949066	chr2	121847082	-0.1181	0.1925	0.54	1		92.1
cg13408430	chr5	75380782	-0.07789	0.127	0.54	1	SV2C	8.37
cg18216386	chr3	73078371	-0.236	0.3848	0.54	1	PPP4R2	83.86
cg15587013	chr6	33394838	0.1494	0.2435	0.54	1	SYNGAP1	9.53
cg10895482	chr6	119025140	-0.2481	0.4045	0.54	1	CEP85L	90.88
cg08937774	chr7	42997060	0.1396	0.2276	0.54	1		91.8
cg07403142	chr1	228664921	0.1167	0.1903	0.54	1		93.35
cg15724597	chr14	24421229	0.3627	0.5913	0.54	1	DHRS4-AS1	90.26
cg07183539	chr11	66140389	-0.2969	0.4839	0.54	1	SLC29A2	55.79
cg01426169	chr8	19670979	0.127	0.207	0.54	1		5.77
cg03968976	chr11	64273016	-0.1832	0.2987	0.54	1		86.15
cg05224998	chr17	33700801	0.09867	0.1608	0.54	1	SLFN11	2.78
cg04321207	chr10	75793402	0.1238	0.2017	0.54	1	VCL	93.07
cg16872437	chr17	4711346	-0.1931	0.3147	0.54	1	PLD2	88.74
cg07992594	chr19	19778594	0.02129	0.0347	0.54	1	ZNF101	98.33
cg02312409	chr6	125284241	-0.02816	0.0459	0.54	1	STL	2.15
cg14452650	chr2	42396274	-0.07882	0.1285	0.54	1	EML4	3.16
cg08382489	chr15	98937469	0.1297	0.2114	0.54	1		93.5
cg17708452	chrX	152002557	-0.2142	0.3492	0.54	1	NSDHL	85.26
cg03251454	chr7	155049476	0.1383	0.2254	0.54	1		90.91
cg09272702	chr1	7706193	-0.1262	0.2058	0.54	1	CAMTA1	92.11
cg00239529	chr6	31473513	-0.1592	0.2595	0.54	1	MICB	90.55
cg18309565	chr3	196669965	-0.06693	0.1091	0.54	1	LOC152217	3.62
cg23273221	chr1	15382629	0.05087	0.08294	0.54	1	KIAA1026	97.89
cg20778702	chr16	8345814	0.2088	0.3403	0.54	1		82.53
cg26290114	chr13	52159332	0.1155	0.1883	0.54	1	WDFY2	6.71
cg02783887	chr2	660856	-0.5181	0.8447	0.54	1		77.83
cg09414827	chr7	134832671	-0.1341	0.2186	0.54	1	TMEM140	5.09
cg22197141	chr13	103552708	0.09717	0.1584	0.54	1		93.89
cg24603632	chr7	36248982	-0.3548	0.5785	0.54	1	EEPD1	72.17
cg22927429	chr19	3516928	0.2635	0.4296	0.54	1	FZR1	76.53
cg06189265	chr1	173837002	0.04875	0.07948	0.54	1	GAS5	2.91
cg16441943	chr10	130843698	0.2139	0.3487	0.54	1		79.38
cg06087327	chr2	242156068	0.3438	0.5605	0.54	1	ANO7	80.86
cg00244310	chr2	236578090	0.1729	0.2819	0.54	1	AGAP1	7.8
cg22902564	chr5	31670819	-0.1314	0.2142	0.54	1		91.76
cg16174121	chr11	47736254	-0.3242	0.5285	0.54	1	AGBL2	21.23
cg24504864	chr2	85665051	-0.1269	0.2069	0.54	1		4.58
cg24145118	chr10	2777041	0.04218	0.06876	0.54	1		97.69
cg15987788	chr15	80469670	-0.4141	0.6752	0.54	1	FAH	52.1
cg23019819	chr6	21469780	0.3913	0.638	0.54	1		94
cg05787348	chr12	1029928	0.4997	0.8147	0.54	1	RAD52	83.13
cg15118824	chr6	30457765	0.0277	0.04515	0.54	1	HLA-E	2.02
cg15172712	chr7	155191471	0.1326	0.2162	0.54	1		93.33
cg01154622	chr7	138723354	-0.1697	0.2767	0.54	1		89.05
cg10138313	chr22	44964253	0.2673	0.4358	0.54	1	NCRNA00207	80.33
cg10782071	chr17	75417278	0.1161	0.1892	0.54	1	SEPT9	6.25
cg27378312	chr12	593437	-0.1858	0.3029	0.54	1	B4GALNT3	84.09
cg24295122	chr2	45676079	0.1724	0.281	0.54	1	SRBD1	92.72
cg16791170	chr1	36463274	0.3439	0.5606	0.54	1	AGO3	92.72
cg25070253	chr2	42596220	0.203	0.3309	0.54	1		85.19
cg27359769	chr6	139308901	-0.02166	0.03531	0.54	1	REPS1	1.38
cg23539970	chr8	41788798	-0.3139	0.5118	0.54	1	MYST3	92.32
cg14722070	chr6	31601654	-0.1049	0.1711	0.54	1	BAT2	92.85
cg01000474	chr10	29988594	-0.1721	0.2806	0.54	1	SVIL	90.88
cg17505962	chr5	68168241	-0.1587	0.2588	0.54	1		86.59
cg05008854	chr10	7825899	0.2207	0.3598	0.54	1	KIN	51.37
cg05849577	chr19	1389732	-0.122	0.1989	0.54	1	NDUFS7	91.24
cg08936516	chr15	93210555	-0.1898	0.3094	0.54	1		91.36
cg17215446	chr3	44666125	-0.1835	0.2992	0.54	1	ZNF197	91.46
cg23627909	chr14	60337760	0.08564	0.1396	0.54	1	RTN1	3.12
cg11447345	chr8	140873233	0.1337	0.218	0.54	1	TRAPPC9	92.51
cg07258539	chr5	114962283	-0.05213	0.085	0.54	1	TMED7	2.89
cg11424828	chr8	2075469	2.261	3.687	0.54	1	MYOM2	26.49
cg12246472	chr10	7603859	0.06293	0.1026	0.54	1	ITIH5	96.9
cg24227151	chr6	34078727	0.2524	0.4115	0.54	1	GRM4	65.11
cg11562225	chr8	57871019	0.06439	0.105	0.54	1	IMPAD1	95.64
cg17822266	chr1	2720087	0.1771	0.2887	0.54	1		85.55
cg14205316	chr22	31089218	0.101	0.1647	0.54	1	OSBP2	93.63
cg09018861	chr7	151146005	0.3212	0.5237	0.54	1		2.81
cg24366127	chr3	112998777	0.03862	0.06297	0.54	1	BOC	98.2
cg00329307	chr5	131808892	-0.5147	0.8391	0.54	1	C5orf56	20.36
cg21931986	chr2	36922916	-0.1546	0.252	0.54	1	VIT	90.65
cg11964314	chr12	44858069	0.311	0.507	0.54	1		62.28
cg19063680	chr21	31121244	-0.2427	0.3956	0.54	1	GRIK1-AS1	81.86
cg14588669	chr2	15330811	0.1096	0.1787	0.54	1	NBAS	93.17
cg07184247	chr1	64019783	0.1185	0.1932	0.54	1	EFCAB7	92.8
cg11419190	chr11	70352072	0.1546	0.252	0.54	1	SHANK2	90.54
cg01759807	chr2	1865357	0.2479	0.4041	0.54	1	MYT1L	82.11
cg09409404	chr9	136399804	-0.05552	0.09053	0.54	1	ADAMTSL2	3.4
cg18772542	chr18	70963235	0.123	0.2005	0.54	1		91.72
cg16425170	chr1	41570615	-0.08911	0.1453	0.54	1	SCMH1	94.53
cg02708296	chr12	69633319	-0.01912	0.03118	0.54	1	CPSF6	1.77
cg15647631	chr10	119805632	-0.07784	0.1269	0.54	1	CASC2	4.15
cg15609478	chr17	2326408	0.1196	0.1949	0.54	1	METTL16	94.69
cg09180734	chr6	23175502	-0.1531	0.2496	0.54	1		92.81
cg20734751	chr1	180491488	0.1253	0.2044	0.54	1		92.52
cg17974844	chr9	131565639	0.09129	0.1488	0.54	1	TBC1D13	94.37
cg14954310	chr10	27263741	0.1042	0.17	0.54	1		93.39
cg18087672	chr17	46824915	-0.04383	0.07146	0.54	1		2.55
cg15508761	chr6	143141425	-0.1652	0.2694	0.54	1	HIVEP2	7.7
cg12334871	chr5	149993971	0.1897	0.3093	0.54	1	SYNPO	87.83
cg23416752	chr4	8616045	0.1716	0.2798	0.54	1	CPZ	86.34
cg00945238	chr4	134069409	-0.09124	0.1488	0.54	1	PCDH10	3.52
cg20034202	chr2	232260136	0.2744	0.4475	0.54	1	B3GNT7	35.05
cg26175042	chr5	104108894	-0.2346	0.3824	0.54	1		86.23
cg12791555	chr15	75118714	0.132	0.2153	0.54	1	CPLX3	9.12
cg21577902	chr2	115177805	-0.1556	0.2537	0.54	1		93.3
cg17299592	chr14	71251101	0.06508	0.1061	0.54	1	MAP3K9	95.29
cg19286782	chr16	1239212	0.5358	0.8737	0.54	1	CACNA1H	16.51
cg07762347	chr7	149016554	0.1922	0.3134	0.54	1		86.06
cg04996334	chr9	129381005	-0.3147	0.5131	0.54	1	LMX1B	7.64
cg11810524	chr14	71184609	0.1657	0.2703	0.54	1		90.42
cg09320690	chr19	48216502	-0.1809	0.295	0.54	1	EHD2	7.52
cg05327967	chr20	35056961	-0.1738	0.2834	0.54	1	DLGAP4	87.17
cg19856383	chr15	69436259	-0.2438	0.3975	0.54	1	MIR548H4	56.49
cg09668929	chr14	95660898	0.1317	0.2147	0.54	1	CLMN	85.78
cg04749129	chr2	27008876	0.03095	0.05047	0.54	1	CENPA	2.28
cg18425140	chr6	6592383	0.3413	0.5565	0.54	1	LY86	24.55
cg18924493	chr11	506924	-0.03275	0.0534	0.54	1	RNH1	1.24
cg14018648	chr17	7083015	-0.2258	0.3682	0.54	1	ASGR1	36.79
cg24576063	chr6	42984695	0.1994	0.3252	0.54	1	KLHDC3	74.67
cg23176270	chr14	23476067	-0.1128	0.184	0.54	1	C14orf93	5.31
cg03269449	chr1	2323121	-0.04724	0.07704	0.54	1	MORN1	3.05
cg18986326	chr4	92247683	-0.1172	0.1911	0.54	1	CCSER1	92.98
cg11611580	chr6	114661277	0.4151	0.6768	0.54	1		43.98
cg26109127	chr18	3411935	-0.6736	1.098	0.54	1	TGIF1	64.77
cg22154593	chr16	29802262	-0.06023	0.09822	0.54	1	KIF22	3.44
cg22395670	chr3	121749873	-0.3232	0.5271	0.54	1		86.61
cg02861821	chr14	69966449	-0.2128	0.347	0.54	1	PLEKHD1	83.36
cg08496503	chr17	8286586	-0.02429	0.0396	0.54	1	RPL26	1.48
cg01340659	chr17	3637961	-0.09822	0.1602	0.54	1	ITGAE	94.27
cg14570506	chr11	64037369	0.1686	0.2749	0.54	1	BAD	6.67
cg03015358	chr10	119088971	0.1105	0.1801	0.54	1	PDZD8	93.48
cg14420496	chr2	173238844	-0.1314	0.2143	0.54	1		92.74
cg11022977	chr4	84953753	0.1848	0.3013	0.54	1	LOC101928978	84.61
cg22357390	chr12	11871736	0.177	0.2886	0.54	1	ETV6	87.13
cg12030962	chr11	69038610	0.06715	0.1095	0.54	1		96.06
cg00612905	chr16	87700595	0.3346	0.5457	0.54	1	JPH3	87.27
cg09171111	chr1	100506730	0.1366	0.2228	0.54	1	HIAT1	93.21
cg03797504	chr16	46660546	0.1376	0.2243	0.54	1		88.64
cg26754581	chr3	71779358	0.2969	0.4841	0.54	1	EIF4E3	52.16
cg25017349	chr6	131745773	-0.1367	0.2229	0.54	1		92.25
cg27409113	chr20	47804922	-0.1011	0.1648	0.54	1	STAU1	5.6
cg15582506	chr19	3583573	0.0848	0.1383	0.54	1		94.79
cg06891548	chr1	235492111	-0.06521	0.1063	0.54	1	GGPS1	2.45
cg21086499	chr20	62794408	-0.1204	0.1964	0.54	1	MYT1	93.39
cg02632706	chr4	128651211	0.0663	0.1081	0.54	1	SLC25A31	95.96
cg03300039	chr20	60098437	0.1519	0.2477	0.54	1	CDH4	90.66
cg18155633	chr19	14606988	-0.02197	0.03583	0.54	1	GIPC1	1.84
cg06733479	chr5	156477270	0.365	0.5953	0.54	1	HAVCR1	24.48
cg11084715	chr3	38842751	0.2866	0.4674	0.54	1		71.1
cg04910299	chr11	118306353	-0.055	0.08969	0.54	1	MLL	2.77
cg09146155	chr1	9946347	-0.1764	0.2877	0.54	1	CTNNBIP1	89.2
cg22109370	chr17	77070546	-0.2965	0.4835	0.54	1	ENGASE	86.33
cg23816142	chr9	92066768	-0.1146	0.1869	0.54	1	SEMA4D	93.54
cg15653779	chr15	32268494	0.177	0.2886	0.54	1		82.43
cg18543824	chr18	71749539	-0.2404	0.3921	0.54	1	FBXO15	64.16
cg18319612	chr1	203257946	0.1511	0.2464	0.54	1		90.58
cg06588931	chr8	128024837	0.1073	0.175	0.54	1	PCAT1	93.63
cg25783469	chr7	73256908	-0.1253	0.2043	0.54	1	WBSCR27	6.05
cg15079869	chr1	26137975	0.4957	0.8084	0.54	1	SEPN1	86.98
cg15034820	chr1	102324928	-0.1385	0.2258	0.54	1	OLFM3	92.06
cg21185242	chr17	3402504	-0.2174	0.3546	0.54	1	ASPA	88.52
cg05536132	chr10	76335449	0.07734	0.1261	0.54	1	ADK	95.09
cg07188239	chr3	49146386	0.1327	0.2164	0.54	1	USP19	91.26
cg21741781	chr11	116643503	-0.05302	0.08646	0.54	1	BUD13	1.43
cg07324623	chr3	9834229	0.02438	0.03976	0.54	1	TADA3	2.11
cg19631011	chr3	107140157	-0.2596	0.4234	0.54	1		8.39
cg14003978	chr9	18862115	-0.3541	0.5775	0.54	1	ADAMTSL1	76.02
cg20547777	chr8	119086580	-0.4385	0.7152	0.54	1	EXT1	48.97
cg11660725	chr10	27389600	-0.03961	0.06461	0.541	1	ANKRD26	2.5
cg26840864	chr11	62267732	-0.2188	0.3568	0.541	1	AHNAK	85.77
cg24713770	chr1	20649959	-0.2857	0.4659	0.541	1	VWA5B1	74.75
cg12935694	chr11	10823751	-0.07332	0.1196	0.541	1	EIF4G2	95.51
cg23817981	chr3	32993063	0.1858	0.303	0.541	1	CCR4	5.28
cg08494502	chr19	41304468	0.07727	0.126	0.541	1	EGLN2	2.88
cg23290960	chr17	39702512	-0.134	0.2185	0.541	1		88.61
cg06485101	chr17	78073693	0.2718	0.4433	0.541	1	CCDC40	79.6
cg17602102	chr17	78796159	0.08062	0.1315	0.541	1	RPTOR	95.98
cg11142437	chr10	1247469	-0.1141	0.1861	0.541	1	ADARB2	93.2
cg24093182	chr5	1510544	0.07689	0.1254	0.541	1	LPCAT1	94.8
cg07416664	chr22	38221485	-0.6513	1.062	0.541	1	GALR3	56.32
cg05896999	chr6	56473301	0.1471	0.24	0.541	1	RNU6-71P	91.52
cg14271093	chr12	1042342	-0.1306	0.213	0.541	1	RAD52	91.56
cg17612853	chr3	113465062	-0.01917	0.03127	0.541	1	ATP6V1A	1.82
cg12523797	chr3	43226976	0.1904	0.3106	0.541	1		84.59
cg00250419	chr11	134025929	0.1092	0.1781	0.541	1	NCAPD3	93.78
cg14937504	chr7	131583452	0.2728	0.4449	0.541	1		34.34
cg13984434	chr11	74952165	-0.0531	0.08661	0.541	1		2.81
cg24917131	chr2	792213	-2.006	3.272	0.541	1		75.24
cg01203205	chr7	27502432	-0.2783	0.4538	0.541	1		84.75
cg22939751	chr12	42424550	0.06267	0.1022	0.541	1		95.99
cg07703623	chr20	48093800	-0.2868	0.4678	0.541	1	KCNB1	69.95
cg17976824	chr11	83028143	0.11	0.1793	0.541	1		95.28
cg11606607	chr17	78264297	1.303	2.126	0.541	1	RNF213	81.9
cg06613012	chr11	126225376	-0.08142	0.1328	0.541	1	ST3GAL4	4.85
cg11297367	chr10	27080547	-0.6869	1.12	0.541	1	ABI1	92.11
cg16186036	chr1	208203760	0.1375	0.2242	0.541	1	PLXNA2	92.28
cg24523069	chr7	156404476	0.214	0.349	0.541	1		78.35
cg07872430	chr5	9266186	0.2559	0.4173	0.541	1	SEMA5A	83.67
cg07196014	chr3	113251417	0.04642	0.07572	0.541	1	SIDT1	3.04
cg10860860	chr11	102678729	0.3418	0.5576	0.541	1		82.32
cg06699001	chr9	15300989	0.2659	0.4337	0.541	1	TTC39B	82.8
cg26848446	chr11	3382329	-0.08772	0.1431	0.541	1	ZNF195	94.84
cg24669906	chr9	38424717	-0.1921	0.3133	0.541	1	IGFBPL1	11.14
cg07008193	chr11	46318527	0.2746	0.4479	0.541	1	CREB3L1	37.11
cg02844593	chr3	54579548	-0.3623	0.5909	0.541	1	CACNA2D3	19.9
cg16068336	chr17	48637367	-0.1812	0.2956	0.541	1	CACNA1G	4.59
cg18817678	chr22	45035105	-0.3394	0.5536	0.541	1		24.94
cg17228470	chr3	62947581	-0.1707	0.2785	0.541	1		90.51
ch.6.156307177R	chr6	156265485	-0.08216	0.134	0.541	1		3.68
cg17004101	chr19	18285022	-0.2335	0.3808	0.541	1	IFI30	3.16
cg26860337	chr1	155178555	-0.02221	0.03623	0.541	1	MTX1	1.42
cg27581871	chr16	542535	0.5529	0.9018	0.541	1	RAB11FIP3	93.31
cg16438686	chr11	75968191	-0.1823	0.2973	0.541	1		87.33
cg02428556	chr5	118873708	0.1393	0.2272	0.541	1	HSD17B4	93.66
cg10653003	chr10	11852501	0.1161	0.1893	0.541	1		92.87
cg07522285	chr3	14929139	0.141	0.23	0.541	1	FGD5	90.81
cg12515346	chr11	66687034	-0.149	0.2431	0.541	1	PC	87.42
cg05877945	chr11	35677661	-0.2119	0.3457	0.541	1		87.99
cg24023097	chr4	152330337	-0.02853	0.04653	0.541	1	FAM160A1	1.92
cg26712428	chr10	105218771	-0.3708	0.6048	0.541	1	CALHM1	20.56
cg10076742	chr7	143583068	0.08215	0.134	0.541	1	TCAF1	94.95
cg09671701	chr2	86449203	0.1491	0.2433	0.541	1	REEP1	89.25
cg18211249	chr17	1810459	-0.1438	0.2345	0.541	1		91
cg12345955	chr2	60781546	-0.02974	0.04851	0.541	1	BCL11A	1.49
cg13730600	chr4	24011589	-0.2023	0.33	0.541	1		79.42
cg06886080	chr11	65927731	-0.1512	0.2467	0.541	1	PACS1	92.21
cg17738684	chr2	102927278	-0.2375	0.3875	0.541	1	IL1RL1	88.57
cg00769664	chrX	22670994	-0.4388	0.7158	0.541	1	PTCHD1-AS	65.25
cg00510094	chr13	113729377	0.1329	0.2168	0.541	1	MCF2L	85.76
cg04697422	chr8	26371034	0.1276	0.2081	0.541	1	PNMA2	5.2
cg14511790	chr1	201336121	-0.175	0.2855	0.541	1	TNNT2	87.34
cg03649288	chr13	25506383	-0.8098	1.321	0.541	1	LOC646405	26.58
cg03235923	chr7	56673189	0.3303	0.5388	0.541	1		47.24
cg16920242	chr14	20881581	-0.08883	0.1449	0.541	1	TEP1	4.86
cg04047483	chr16	2732327	-0.02017	0.0329	0.541	1	KCTD5	2.03
cg15377050	chr6	24491302	-0.08928	0.1456	0.541	1	GPLD1	94.67
cg00728999	chr17	40897147	-0.1383	0.2257	0.541	1	EZH1	3.79
cg07231984	chr6	109346008	0.07919	0.1292	0.541	1	SESN1	95.1
cg22636916	chr7	35840710	0.0293	0.04779	0.541	1	SEPT7-AS1	2.9
cg09314803	chr17	79180344	0.1414	0.2306	0.541	1	AZI1	91.57
cg05170595	chr9	140920435	0.1666	0.2717	0.541	1	CACNA1B	87.98
cg25518824	chr17	7819783	-0.2212	0.3609	0.541	1	LOC284023	39.37
cg17360233	chr16	10479841	-0.1346	0.2196	0.541	1		7.98
cg16436782	chr13	110917824	-0.2678	0.4368	0.541	1	COL4A1	39.85
cg18319941	chr7	64894861	1.52	2.479	0.541	1		88.23
cg15561564	chr11	36694204	-0.1426	0.2326	0.541	1		90.74
cg17732589	chr1	100137707	-0.2548	0.4157	0.541	1	PALMD	85.34
cg20787396	chrX	39686827	0.341	0.5563	0.541	1		87.25
cg01365922	chr6	157924440	0.1742	0.2842	0.541	1	ZDHHC14	92.86
cg24154271	chr6	140957775	-0.5932	0.9677	0.541	1		68.5
cg08642325	chr8	26149300	0.0517	0.08434	0.541	1	PPP2R2A	2.73
cg01769521	chr8	142179603	-0.1574	0.2567	0.541	1	DENND3	88.11
cg13687570	chr19	37825320	-0.4018	0.6555	0.541	1	HKR1	28.61
cg05821312	chr20	17425167	-0.255	0.416	0.541	1	PCSK2	59.64
cg26076826	chr10	77477990	0.09453	0.1542	0.541	1	C10orf11	94.37
cg03080732	chr5	72167455	0.2108	0.3439	0.541	1	TNPO1	57.96
cg21878599	chr4	6539979	-0.1824	0.2975	0.541	1		91.65
cg01055696	chr6	164255524	-0.6172	1.007	0.541	1		81.57
cg15808292	chr20	61825349	-0.1683	0.2745	0.541	1		91.12
cg22330467	chr20	42143015	-0.4411	0.7196	0.541	1	L3MBTL	60.5
cg00643222	chr5	88866084	-0.1305	0.2129	0.541	1		91.26
cg27643917	chr15	85412373	-0.2276	0.3713	0.541	1	ALPK3	71.59
cg09933638	chr3	128444901	0.05553	0.09058	0.541	1	RAB7A	3.25
cg12802677	chr15	77288844	0.2529	0.4126	0.541	1	PSTPIP1	40.76
cg04276099	chr7	157503503	0.08462	0.1381	0.541	1	PTPRN2	96.56
cg00551733	chr2	242879153	0.2149	0.3505	0.541	1		89.55
cg17093867	chr6	112668571	-0.08907	0.1453	0.541	1	RFPL4B	94.66
cg14424049	chr1	70033519	-0.0399	0.0651	0.541	1		2.36
cg18357618	chr12	123293578	0.2637	0.4302	0.541	1	CCDC62	83.56
cg08967302	chr11	118501502	0.1891	0.3085	0.541	1	PHLDB1	79.37
cg06375217	chr17	7738487	0.04531	0.07391	0.541	1		3.1
cg14909329	chr10	134120029	-0.1289	0.2103	0.541	1	STK32C	95.42
cg04658858	chr22	28331131	-0.1279	0.2086	0.541	1	TTC28-AS1	94.26
cg01640319	chr13	106467378	-0.2547	0.4155	0.541	1		78
cg26893502	chr5	57940090	-0.1138	0.1857	0.541	1	RAB3C	93.27
cg18575328	chr9	107630792	0.1305	0.2129	0.541	1	ABCA1	90.62
cg22944912	chr6	130364747	-0.1046	0.1706	0.541	1	L3MBTL3	94.24
cg22141442	chr11	33351327	-0.2541	0.4145	0.541	1	HIPK3	76.83
cg05787818	chr19	10691816	0.05038	0.0822	0.541	1	AP1M2	2.67
cg05397646	chr10	13708265	0.1244	0.2029	0.541	1	FRMD4A	92.68
cg07421622	chr1	26423924	-0.1177	0.1921	0.541	1		93.1
cg05648582	chr9	92253636	0.1372	0.2238	0.541	1	LOC100129066	91.84
cg04648382	chr12	1022780	-0.204	0.3329	0.541	1	RAD52	87.77
cg12438903	chr1	209540893	-0.1324	0.216	0.541	1		91.03
cg17378265	chr10	122740411	0.3632	0.5926	0.541	1	MIR5694	59.97
cg24228952	chr2	215695679	0.7932	1.294	0.541	1		57.26
cg22536808	chr1	45965870	0.06261	0.1021	0.541	1	MMACHC	1.32
cg19736286	chr2	48010117	-0.08521	0.139	0.541	1	MSH6	3.51
cg03957804	chr5	59924877	-0.09473	0.1546	0.541	1	DEPDC1B	95.03
cg04340894	chr16	31500246	0.3024	0.4933	0.541	1	SLC5A2	44.8
cg20622308	chr15	75039031	-0.3033	0.4948	0.541	1		90.14
cg14768923	chr6	166105385	0.1069	0.1745	0.541	1		93.22
cg20650861	chr18	72264895	-0.05645	0.0921	0.541	1	LOC400657	3.53
cg12244464	chr22	38004929	-0.02302	0.03755	0.541	1	GGA1	1.74
cg22128488	chr1	38021830	0.1907	0.3111	0.541	1	DNALI1	82.51
cg00893834	chr2	73964562	-0.02705	0.04413	0.541	1	TPRKB	1.82
cg09855787	chr15	73926085	-0.1578	0.2574	0.541	1	NPTN	5.04
cg14994893	chr3	194303459	-0.08881	0.1449	0.541	1		94.4
cg26896137	chr5	140179875	-0.3937	0.6423	0.541	1	PCDHA3	86.92
cg16457564	chrX	115828397	-0.6159	1.005	0.541	1		60.41
cg04023439	chr7	154690004	0.135	0.2203	0.541	1		87.92
cg07700962	chr1	174968950	-0.1346	0.2197	0.541	1	CACYBP	5.62
cg23973215	chr16	23480974	0.1529	0.2495	0.541	1	GGA2	87.42
cg19635995	chr14	88851746	-0.02757	0.04499	0.541	1	SPATA7	1.99
cg06875437	chr2	113029579	-0.09684	0.158	0.541	1		94.32
cg06609065	chr1	96457948	-0.1629	0.2658	0.541	1	LOC102723661	88
cg22160437	chr2	28605691	0.5055	0.8247	0.541	1		75.33
cg23962175	chr14	94088604	-0.2046	0.3339	0.541	1	KIAA1409	88.8
cg20332289	chr2	149015153	0.1402	0.2287	0.541	1	MBD5	91.56
cg23166288	chr4	76898912	-0.09218	0.1504	0.541	1	SDAD1	94.58
cg25673112	chr10	126824398	0.1252	0.2043	0.541	1	CTBP2	90.83
cg11905510	chr12	132252645	-0.1191	0.1942	0.541	1	SFRS8	93.16
cg15411554	chr5	5199806	0.3575	0.5833	0.541	1	ADAMTS16	30.46
cg23677215	chr4	170107022	0.4265	0.6958	0.541	1	SH3RF1	93.55
cg09618773	chr8	1049167	-0.2504	0.4085	0.541	1		83.39
cg05782417	chr17	38332060	-0.1261	0.2057	0.541	1	RAPGEFL1	91.88
cg07936856	chr19	40723857	-0.2801	0.457	0.541	1	TTC9B	12.74
cg01287605	chr22	46663522	-0.1941	0.3167	0.541	1	TTC38	4.09
cg09833279	chr7	36159171	0.4062	0.6628	0.541	1		45.81
cg12828687	chr14	105713608	-0.1434	0.2339	0.541	1	BTBD6	89.28
cg20768399	chr1	38020399	-0.3047	0.4972	0.541	1	SNIP1	69.11
cg27113805	chr3	27526444	-0.04103	0.06695	0.541	1	SLC4A7	2.05
cg07063916	chr2	166809013	-0.114	0.186	0.541	1	TTC21B	93.98
cg16127835	chr7	29501147	-0.1802	0.2941	0.541	1	CHN2	88.12
cg19387403	chr9	129860589	0.317	0.5172	0.541	1	ANGPTL2	94.52
cg03828121	chr19	44576139	-0.1442	0.2353	0.541	1	ZNF284	4.31
cg15773704	chr13	100633995	0.0988	0.1612	0.541	1	ZIC2	5.87
cg20438951	chr19	12035877	0.1008	0.1645	0.541	1	ZNF700	6.72
cg15374000	chr13	110966196	-0.2207	0.3601	0.541	1	COL4A2	94.35
cg04120639	chr7	139421903	0.5292	0.8635	0.541	1	HIPK2	76.41
cg04642620	chr10	131650358	0.06901	0.1126	0.541	1	EBF3	94.73
cg18279341	chr7	128790642	0.18	0.2937	0.541	1	TSPAN33	90.15
cg17826043	chr19	42299635	-0.09374	0.1529	0.541	1	CEACAM3	93.08
cg26775176	chr6	27725308	-0.2158	0.3521	0.541	1		13.58
cg07215412	chr3	7393025	0.1934	0.3156	0.541	1	GRM7	79.69
cg10519082	chr1	245026741	-0.03653	0.0596	0.541	1	HNRNPU	3.38
cg25378818	chr1	167189899	-0.1048	0.171	0.541	1	POU2F1	4.22
cg12329318	chr2	189986317	0.1568	0.2558	0.541	1	COL5A2	89.67
cg17471503	chr8	54570539	-0.05446	0.08886	0.541	1		2.65
cg04742405	chr8	83481111	0.3793	0.6189	0.541	1		63.31
cg10219719	chr2	110884404	-0.1338	0.2183	0.541	1	NPHP1	90.74
cg26309091	chr19	4560746	-0.1555	0.2537	0.541	1	SEMA6B	91.57
cg04200643	chr14	24605215	-0.03542	0.05779	0.541	1	PSME1	1.65
cg18860950	chr6	141485416	-0.1926	0.3143	0.541	1		89.53
cg17020635	chr11	67373639	-0.1303	0.2126	0.541	1	NDUFV1	90.64
cg24488317	chr20	13277967	-0.2299	0.3751	0.541	1	ISM1	89.21
cg02413974	chr2	46997362	0.3167	0.5168	0.541	1		94.69
cg12616721	chr3	38494937	0.1493	0.2436	0.541	1	LOC100128640	14.14
cg04344127	chr9	139921736	0.1999	0.3261	0.541	1	C9orf139	82.05
cg14294926	chr10	45480677	0.1457	0.2378	0.541	1	RASSF4	88.16
cg01868071	chr3	53778657	0.2031	0.3315	0.541	1	CACNA1D	84.37
cg20246851	chr15	90729083	-0.2806	0.4579	0.541	1	SEMA4B	69.51
cg22209166	chr10	126480113	-0.3997	0.6522	0.541	1	METTL10	3.71
cg07612986	chr3	44283035	-0.1722	0.281	0.541	1	C3orf77	90.04
cg11337389	chr12	56326067	-0.02146	0.03502	0.541	1	DGKA	2.01
cg22544720	chr18	61089873	-0.04511	0.07361	0.541	1	VPS4B	2.86
cg27266060	chr8	22091797	1.39	2.269	0.541	1		48.77
cg08167802	chr14	100842812	-0.01906	0.03109	0.541	1	WARS	1.49
cg22816091	chr1	42611670	0.8906	1.453	0.541	1		66.49
cg10317506	chr5	121494630	-0.8644	1.411	0.541	1	LOC100505841	81.2
cg09162102	chr12	98909133	-0.1048	0.171	0.541	1	TMPO-AS1	5.72
cg12039288	chr14	65251753	0.1181	0.1927	0.541	1	SPTB	93.3
cg13440652	chr12	133414462	0.3566	0.582	0.541	1		82.56
cg23183348	chr10	135009513	-0.1288	0.2102	0.541	1	KNDC1	92.8
cg02036243	chr22	44138554	0.1394	0.2275	0.541	1	EFCAB6	87.91
cg18583662	chr2	110433676	0.5529	0.9022	0.541	1		88.69
cg20930040	chr1	42685845	-0.06942	0.1133	0.541	1	FOXJ3	95.64
cg07803501	chr15	86161980	-0.1643	0.2681	0.541	1	AKAP13	89.86
cg20426768	chr1	1296671	-0.2494	0.4069	0.541	1		76.63
cg17055591	chr1	208386409	0.1277	0.2084	0.541	1	PLXNA2	91.26
cg04081651	chr10	30722660	-0.08556	0.1396	0.541	1	MAP3K8	4.39
cg10038009	chr16	31228202	-0.06191	0.101	0.541	1	TRIM72	1.97
cg27289628	chr19	29458302	0.1664	0.2716	0.541	1	LOC148145	87.15
cg02845545	chr16	68408904	-0.5085	0.8298	0.541	1	SMPD3	78.33
cg04409579	chr6	56258956	-0.176	0.2873	0.541	1		87.31
cg19525565	chrX	6696044	0.1843	0.3008	0.541	1		92.07
cg06597652	chr19	611414	0.6489	1.059	0.541	1	HCN2	51.32
cg15985629	chr12	44199522	-0.1481	0.2416	0.541	1	TWF1	6.62
cg20087221	chr10	98135160	-0.07387	0.1206	0.541	1	TLL2	4.15
cg20023884	chr1	94429423	0.1766	0.2881	0.541	1		88.04
cg26648157	chr15	41634810	0.1212	0.1978	0.541	1	NUSAP1	92.81
cg11836473	chr17	206480	-0.07711	0.1258	0.541	1		94.97
cg23052670	chr22	38669551	-0.2247	0.3667	0.541	1	TMEM184B	26.76
cg26556436	chr6	88875622	-0.3807	0.6213	0.541	1	CNR1	11.64
cg13641470	chr4	20702377	-0.03458	0.05642	0.541	1	PACRGL	2.45
cg07742368	chr2	122352950	0.07712	0.1259	0.541	1	CLASP1	94.85
cg06705004	chr13	20763293	0.0262	0.04276	0.541	1	GJB2	98.25
cg04179819	chr10	7860513	-0.04128	0.06737	0.541	1	TAF3	2.4
cg07611351	chr3	9258512	0.04395	0.07173	0.541	1	SRGAP3	97.19
cg08916879	chr7	2946518	-0.2546	0.4155	0.541	1	CARD11	90.26
cg06055086	chr8	106539890	0.1771	0.2889	0.541	1	ZFPM2	88.3
cg14788660	chr1	155278430	-0.02677	0.04369	0.541	1	FDPS	2.31
cg19615288	chr15	56536366	0.1661	0.2711	0.541	1	RFX7	7.29
cg23076591	chr22	28197571	-0.03129	0.05106	0.541	1	MN1	2.36
cg12570200	chr9	138313347	-0.2207	0.3602	0.541	1		80.64
cg14194263	chr9	136075669	-0.4826	0.7875	0.541	1		14.08
cg17085710	chr7	98842834	-0.2098	0.3424	0.541	1		73.87
cg08833308	chr13	29068417	-0.06887	0.1124	0.541	1	FLT1	3.67
cg10830544	chr1	180554833	-0.3693	0.6028	0.541	1		37.62
cg01534391	chr14	100118672	-0.1276	0.2082	0.541	1	HHIPL1	87.03
cg16907496	chr3	3020780	0.2881	0.4702	0.541	1	CNTN4	72.41
cg26846629	chr3	185948554	0.1998	0.3261	0.541	1	DGKG	79.97
cg09979431	chr15	47909365	0.1753	0.2861	0.541	1	SEMA6D	90.04
cg08090133	chr1	225965400	-0.01967	0.0321	0.541	1	SRP9	1.76
cg06008345	chr10	71176719	0.2965	0.4839	0.541	1	TACR2	71.57
cg23959613	chrX	109637852	-0.3548	0.5791	0.541	1	AMMECR1	74.02
cg05048348	chr1	109503393	-0.2011	0.3282	0.541	1	CLCC1	89.5
cg20600916	chr8	37797458	-0.1196	0.1952	0.541	1	GOT1L1	93.27
cg10954059	chr15	94425363	0.3053	0.4983	0.541	1		93.15
cg02854928	chr12	125253380	0.2142	0.3495	0.541	1		79.19
cg13411948	chr2	40575296	-0.2976	0.4857	0.541	1	SLC8A1	24.2
cg01380319	chr15	70392993	-0.05383	0.08786	0.541	1		2.86
cg07297198	chr20	49093223	-0.1118	0.1825	0.541	1		93.35
cg01233897	chr5	56060091	0.3569	0.5824	0.541	1		26.96
cg18944014	chr2	239799440	-0.1953	0.3187	0.541	1	TWIST2	89.97
cg00200734	chr9	970379	-0.1686	0.2752	0.541	1		11.42
cg08795673	chr12	67981127	0.1893	0.3089	0.541	1		81.82
cg26611765	chr7	27199916	-0.393	0.6414	0.541	1		7.6
cg08439848	chr7	132467174	0.1324	0.2161	0.541	1		92.64
cg04082512	chr16	85626417	0.1772	0.2892	0.541	1		83.51
cg01497589	chr20	3640605	-0.226	0.3688	0.541	1	GFRA4	72.09
cg25385731	chr7	96637365	-0.4497	0.734	0.541	1	DLX6	35.53
cg04332883	chr2	67601819	-0.6815	1.112	0.541	1		71.76
cg00246301	chr2	101086963	-0.1864	0.3043	0.541	1	NMS	85.46
cg19806242	chr2	152269341	0.07863	0.1283	0.541	1	RIF1	94.97
cg03052915	chr3	100057936	-0.0743	0.1213	0.541	1	NIT2	95.58
cg15635039	chr2	161349932	-0.03872	0.0632	0.541	1	RBMS1	2.45
cg25133984	chr17	72244034	0.1336	0.2181	0.541	1	TTYH2	90.97
cg13521328	chr14	94834763	0.267	0.4358	0.541	1		77.5
cg18593708	chr18	21853454	-0.7693	1.256	0.541	1	OSBPL1A	93.03
cg09401340	chr17	73996906	0.1632	0.2663	0.541	1	CDK3	89.28
cg02809028	chr2	495143	0.4376	0.7143	0.541	1		71.72
cg22559341	chr18	70816815	-0.1748	0.2854	0.541	1		92.45
cg21981573	chr6	86703176	0.1427	0.2329	0.541	1		88.58
cg20910171	chr2	238433638	0.1394	0.2276	0.541	1	MLPH	90.84
cg10833510	chr2	206564486	-0.1307	0.2134	0.541	1	NRP2	9.37
cg22464189	chr2	218817711	-0.1689	0.2757	0.541	1		87.54
cg06789144	chr3	178147176	0.1384	0.2259	0.541	1	LINC01014	90.22
cg26870061	chr19	47634100	0.02319	0.03786	0.541	1	SAE1	2.13
cg10105621	chr11	47488634	0.1405	0.2293	0.541	1	CELF1	90.93
cg07037766	chr12	109221439	0.08161	0.1332	0.541	1	SSH1	94.93
cg07884022	chr11	35738595	-0.1642	0.2679	0.541	1	TRIM44	90.2
cg07268337	chr17	70589198	-0.2838	0.4631	0.541	1		65.03
cg01791392	chr1	116198151	0.3238	0.5285	0.541	1	VANGL1	64.85
cg08595433	chr7	98102096	0.2762	0.4509	0.541	1		78.49
cg14022570	chr14	103989629	-0.0527	0.08602	0.541	1	CKB	1.89
cg03416888	chr20	60719627	-0.06325	0.1032	0.541	1	PSMA7	3.7
cg03475546	chr5	37227041	-0.2681	0.4376	0.541	1	C5orf42	94.73
cg20002504	chr2	241497554	-0.2803	0.4575	0.541	1	ANKMY1	4.77
cg05478392	chr5	34510767	-0.1576	0.2572	0.541	1		92.23
cg11782892	chr11	70426271	-0.234	0.3819	0.541	1	SHANK2	66.77
cg20547647	chr12	98911436	-0.3942	0.6434	0.541	1	TMPO	15.96
cg06956125	chr13	39917203	-0.1038	0.1695	0.541	1	LHFP	93.88
cg13705274	chr1	43638940	0.3658	0.597	0.541	1	EBNA1BP2	92.52
cg27186011	chr3	49840712	-0.05076	0.08285	0.541	1	C3orf54	3.26
cg06130787	chr19	51523550	-0.1743	0.2845	0.541	1	KLK10	20.27
cg16632132	chr16	1122873	-0.1915	0.3125	0.541	1	LOC146336	7.86
cg06645033	chr1	50890678	-0.1649	0.2692	0.541	1		7
cg08519923	chr11	28724011	0.171	0.2791	0.541	1		84.82
cg13624907	chr2	23743934	-0.1449	0.2366	0.541	1	KLHL29	92.52
cg04288619	chr7	97913809	0.2892	0.4721	0.541	1	BRI3	29.25
cg04535332	chr22	24230644	0.1494	0.2438	0.541	1		91.16
cg09236748	chr18	55449727	-0.1166	0.1903	0.541	1	ATP8B1	93.4
cg16192333	chr14	51710612	0.4388	0.7162	0.541	1	TMX1	51.83
cg01113488	chr6	119027122	-0.4849	0.7915	0.541	1		54.16
cg12275661	chr10	33247232	0.01754	0.02863	0.541	1	ITGB1	1.32
cg18922629	chr7	141438973	-0.1777	0.29	0.541	1	SSBP1	91.02
cg03398073	chr6	108863017	-0.1172	0.1914	0.541	1		92.57
cg25795037	chr16	31128907	0.03463	0.05653	0.541	1	KAT8	2.01
cg27003456	chr3	37983746	0.2094	0.3417	0.541	1	CTDSPL	93.53
cg27635797	chr1	190445000	-0.2668	0.4354	0.541	1	BRINP3	22
cg26103201	chr10	76995554	-0.04037	0.0659	0.541	1	COMTD1	2.46
cg20698127	chr13	52519330	0.3675	0.5999	0.541	1	ATP7B	63.11
cg00980776	chr2	112642163	-0.03678	0.06004	0.541	1	ANAPC1	2.61
cg13523875	chr7	117823728	0.02479	0.04047	0.541	1	LSM8	1.45
cg03394313	chr12	62739829	-0.1391	0.2271	0.541	1	USP15	90.82
cg05191957	chr14	57046331	-0.1044	0.1705	0.541	1	C14orf101	4.73
cg20490874	chr12	106460134	0.3113	0.5082	0.541	1	NUAK1	86.15
cg00743733	chr21	32953622	-0.4762	0.7774	0.541	1		59.74
cg19471678	chr3	39136320	-0.1214	0.1981	0.541	1	WDR48	92.97
cg17798252	chr3	148342922	-0.2213	0.3612	0.541	1		89.82
cg07451531	chr11	67040865	0.2844	0.4643	0.541	1	ADRBK1	55.23
cg01512230	chr14	56654345	-1.18	1.927	0.541	1	PELI2	84.99
cg23643100	chr7	5012842	-0.1437	0.2346	0.541	1	RNF216L	91.92
cg16611967	chr16	90144006	0.8268	1.35	0.541	1		7.45
cg10174146	chr10	6540795	-0.2897	0.4729	0.541	1	PRKCQ	31.05
cg09239222	chr5	61602044	-0.05613	0.09162	0.541	1	KIF2A	3.05
cg26671568	chr2	168973489	0.1465	0.2391	0.541	1	STK39	93.03
cg15026569	chr11	102860262	-0.3382	0.552	0.541	1		79.11
cg20548977	chr2	113537166	-0.0813	0.1327	0.541	1	IL1A	94.56
cg21674727	chr3	151986686	-0.1208	0.1972	0.541	1	MBNL1-AS1	5.66
cg00310125	chr4	77652248	0.41	0.6692	0.541	1	SHROOM3	89.81
cg07425963	chr2	238421914	-0.2815	0.4595	0.541	1	MLPH	65.88
cg21657050	chr9	132596842	0.2007	0.3276	0.541	1	USP20	9.07
cg18028715	chr15	65635998	0.1032	0.1685	0.541	1	IGDCC3	93.45
cg12575478	chr9	80868197	0.3357	0.5481	0.541	1	CEP78	87.85
cg08507952	chr3	193750969	-0.1974	0.3222	0.541	1		10.76
cg24366736	chr6	106189305	0.1696	0.2768	0.541	1		91.9
cg07164184	chr10	114974442	0.09507	0.1552	0.541	1		94.51
cg15266432	chr12	50318255	-0.1008	0.1646	0.541	1	LOC101927292	93.76
cg25004981	chr15	101085028	0.9855	1.609	0.541	1	LASS3	77.69
cg20858770	chr19	18378903	0.3015	0.4922	0.541	1	KIAA1683	92.21
cg02174486	chr6	31600348	-0.1369	0.2235	0.541	1	BAT2	90
cg20223399	chr7	110367181	-0.3083	0.5033	0.541	1	IMMP2L	80.81
cg13796319	chr9	138593815	-0.02123	0.03466	0.541	1	KCNT1	1.69
cg15052791	chr1	203136700	0.2089	0.341	0.541	1		81.76
cg05051171	chr21	44287226	0.1465	0.2391	0.541	1	WDR4	88.86
cg26181743	chr17	79892777	0.08093	0.1321	0.541	1	PYCR1	95.14
cg18783296	chr15	91428131	0.2397	0.3913	0.541	1	FES	23.05
cg05678715	chr11	65724470	-0.3305	0.5395	0.541	1	TSGA10IP	77.83
cg09508531	chr5	122424059	-0.02173	0.03547	0.541	1	PRDM6	1.93
cg05773958	chr4	168004573	-0.6083	0.9931	0.541	1	SPOCK3	77.22
cg14976646	chr18	12253828	0.07486	0.1222	0.541	1	CIDEA	4.36
cg16490823	chr6	167085508	-0.246	0.4016	0.541	1	RPS6KA2	15.19
cg27323907	chr17	39405192	0.1028	0.1679	0.541	1	KRTAP9-4	93.71
cg02315619	chr3	62031063	0.1108	0.1809	0.541	1	PTPRG	93.1
cg25961684	chr2	219536870	0.0597	0.09746	0.541	1	STK36	3.09
cg01522592	chr11	75235311	-0.2885	0.471	0.541	1	GDPD5	82.12
cg08989290	chr16	615782	0.2541	0.4148	0.541	1	NHLRC4	82.43
cg23539560	chr11	128513805	0.189	0.3085	0.541	1		84.25
cg20165074	chr7	31091813	-0.02221	0.03626	0.541	1	ADCYAP1R1	1.89
cg08840152	chr7	19135149	0.1132	0.1848	0.541	1		93.57
cg01596182	chr2	60677863	0.7521	1.228	0.541	1		46.33
cg13735959	chr19	40949335	-0.04786	0.07813	0.541	1	SERTAD3	3.2
cg14593191	chr11	35201133	-0.2564	0.4186	0.541	1	CD44	85.68
cg18495118	chr5	176836535	0.1453	0.2372	0.541	1	F12	83.02
cg03004750	chr2	130184551	0.2724	0.4447	0.541	1		77.3
cg03332561	chr6	13817412	0.1122	0.1831	0.541	1		93.14
cg01573807	chr14	77732641	-0.287	0.4685	0.541	1	NGB	90.55
cg03035419	chr20	60962318	-0.01684	0.02749	0.541	1	RPS21	1.08
cg00689900	chr10	135173447	-0.3284	0.5362	0.541	1		63.26
cg11227621	chr1	244998656	0.3917	0.6395	0.541	1	FAM36A	1.46
cg01388290	chr16	23359194	0.1894	0.3092	0.541	1	SCNN1B	88.46
cg01330175	chr9	140668641	0.1446	0.2361	0.541	1	EHMT1	83.08
cg22085487	chr12	56293084	-0.3373	0.5506	0.541	1		73.59
cg16909084	chr2	1711796	0.349	0.5697	0.541	1	PXDN	23.08
cg11736524	chr8	128075224	0.5537	0.9039	0.541	1		88.93
cg13525991	chr9	92506456	0.1428	0.2331	0.541	1		91.86
cg06050187	chr20	859998	0.1487	0.2428	0.541	1	ANGPT4	93.15
cg18830013	chr6	14082604	0.1117	0.1824	0.541	1		93.42
cg02167322	chr17	6815932	-0.4921	0.8035	0.541	1		42.61
cg22180350	chr4	183260821	-0.9088	1.484	0.541	1	TENM3	47.17
cg01619140	chr14	70616758	0.1549	0.253	0.541	1	SLC8A3	84.5
cg12693548	chr7	101136665	-0.1644	0.2684	0.541	1	COL26A1	89.26
cg21360828	chr2	27008380	-0.1009	0.1647	0.541	1	CENPA	3.44
cg12956117	chr15	86757273	0.2756	0.4499	0.541	1	AGBL1	70.95
cg17319365	chr12	108956283	-0.02003	0.0327	0.541	1	ISCU	1.2
cg03830181	chr13	20676097	0.3216	0.525	0.541	1		65.27
cg10242172	chr2	16410143	0.1222	0.1995	0.541	1		93.21
cg12292427	chr2	103306129	0.2549	0.4162	0.541	1	SLC9A2	90.94
cg21070300	chr7	44583544	0.09455	0.1544	0.541	1		94.14
cg10926336	chr10	115603911	-0.3116	0.5087	0.541	1	DCLRE1A	11.49
cg21585045	chr11	114831756	0.1755	0.2865	0.541	1		88.53
cg23044130	chr3	38065536	-0.1049	0.1712	0.541	1	PLCD1	7.42
cg02702524	chr16	740552	-0.02853	0.04659	0.541	1	WDR24	1.46
cg13760881	chr9	72812874	0.22	0.3592	0.541	1	MAMDC2	90.31
cg00308508	chr5	127423333	0.1278	0.2087	0.541	1	SLC12A2	90.6
cg14166074	chr20	58349883	0.1639	0.2677	0.541	1	PHACTR3	88.85
cg21470142	chr8	41732895	-0.1384	0.2259	0.541	1	ANK1	92.41
cg12562259	chr19	54882855	0.1733	0.283	0.541	1	LAIR1	89.93
cg18601601	chr13	54355894	-0.2344	0.3826	0.541	1		88.16
cg11109860	chr8	32185772	0.1448	0.2364	0.541	1	NRG1	91.54
cg01546986	chr16	59889167	-0.1821	0.2973	0.541	1	LOC101927580	91.87
cg21431259	chr13	92316568	-0.1033	0.1687	0.541	1	GPC5	93.92
cg10623567	chr19	28559201	0.3679	0.6007	0.541	1		70.62
cg17580213	chr2	151905356	0.1384	0.2259	0.541	1		92.75
cg08945064	chr2	75348970	-0.1003	0.1637	0.541	1	TACR1	94.42
cg02810692	chr3	54962954	0.2124	0.3468	0.541	1	LRTM1	76.62
cg09139418	chr7	98087748	0.1618	0.2642	0.541	1		88.09
cg08835985	chr16	69362743	0.1455	0.2376	0.541	1	PDF	90.89
cg14432269	chr8	67873343	-0.363	0.5927	0.541	1		16.18
cg04436083	chr4	24567220	0.09408	0.1536	0.541	1	DHX15	93.49
cg27451484	chr7	155166435	0.2088	0.3409	0.541	1		9.44
cg15884713	chr12	772966	0.1208	0.1972	0.541	1	NINJ2	93.09
cg12024649	chr15	50875286	-0.2527	0.4126	0.541	1	TRPM7	92.37
cg15701651	chr11	128778694	-0.135	0.2204	0.541	1	KCNJ5	6.65
cg27020105	chr12	117555915	0.2217	0.362	0.541	1	TESC-AS1	86.25
cg02162880	chr6	10419846	0.09786	0.1598	0.541	1	TFAP2A	7.99
cg20187309	chr6	26535971	0.2373	0.3875	0.541	1		87.34
cg11787891	chr7	137655522	0.3155	0.5152	0.541	1	CREB3L2	57.6
cg17336831	chr14	68885041	0.07397	0.1208	0.541	1	RAD51B	95.02
cg17478846	chr20	48064392	0.2307	0.3768	0.541	1	KCNB1	77.86
cg04373106	chr17	72932992	0.2523	0.412	0.541	1	OTOP3	43.3
cg08967106	chr17	35014412	-0.03791	0.0619	0.541	1		1.14
cg06424457	chr17	7185250	-0.07941	0.1297	0.541	1	SLC2A4	2.89
ch.14.1795106F	chr14	103427065	-0.4135	0.6751	0.541	1	CDC42BPB	7.9
cg03824955	chr10	12291297	-0.09373	0.153	0.541	1	CDC123	94.21
cg11426726	chr15	63845726	0.6324	1.033	0.541	1	USP3	68.71
cg19720780	chr17	51900887	0.2191	0.3578	0.541	1	KIF2B	94.51
cg06240465	chr21	46853413	0.1127	0.1841	0.541	1	COL18A1	93.09
cg09935388	chr1	92947588	0.7316	1.195	0.541	1	GFI1	75.4
cg16205846	chr2	211539520	0.111	0.1812	0.541	1	CPS1	93.6
cg23256107	chr7	38414286	-0.4549	0.7428	0.541	1	TRG-AS1	64.05
cg01034754	chr10	30720817	-0.1388	0.2266	0.541	1		90.89
cg09830481	chr20	5730859	0.03944	0.06441	0.541	1	C20orf196	2.56
cg18697991	chr3	64823081	0.2016	0.3292	0.541	1	MIR548A2	87.22
cg18093278	chr6	110813082	-0.3285	0.5363	0.541	1		62.57
cg21485990	chr20	61910117	-0.09233	0.1508	0.541	1	ARFGAP1	93.99
cg09632095	chr9	132952687	0.1622	0.2649	0.541	1	NCS1	87.4
cg13995113	chr3	195292503	0.1878	0.3067	0.541	1		89.7
cg00542880	chr9	97765043	0.1587	0.2592	0.541	1	C9orf3	87.93
cg10949862	chr15	64387625	0.1113	0.1818	0.541	1	SNX1	93.43
cg26267097	chr10	89279703	-0.1674	0.2734	0.541	1	MINPP1	91.07
cg26597727	chr19	6482062	0.118	0.1927	0.541	1	DENND1C	7.84
cg21331812	chrX	102319001	-0.2068	0.3377	0.541	1	BEX1	18.37
cg18647237	chr5	43017561	-0.08942	0.146	0.541	1		3.42
cg21552653	chr19	57079146	-0.1871	0.3055	0.541	1	ZNF470	10.32
cg12763971	chr19	2235736	-0.07482	0.1222	0.541	1	PLEKHJ1	5.45
cg22289432	chr7	157953501	-0.2895	0.4727	0.541	1	PTPRN2	89.71
cg07478151	chr2	47169254	-0.05573	0.091	0.541	1	MCFD2	2.29
cg05356308	chr10	106113270	-0.4186	0.6836	0.541	1	CCDC147	7.42
cg11698788	chr11	7598125	0.3254	0.5313	0.541	1	PPFIBP2	39.35
cg19137569	chr1	154781600	0.3343	0.5459	0.541	1	KCNN3	80.31
cg17464939	chr5	153429449	0.4086	0.6673	0.541	1	MFAP3	48.75
cg19793905	chr2	152118704	-0.2266	0.37	0.541	1	RBM43	3.99
cg20222695	chr12	133323749	0.2084	0.3403	0.541	1	ANKLE2	73.99
cg14897946	chrX	129252741	-0.2374	0.3876	0.541	1		85.4
cg06615667	chr9	132816229	-0.0683	0.1115	0.541	1	GPR107	4.21
cg14719855	chr6	39060069	0.3696	0.6035	0.541	1		36.59
cg16077872	chr7	151137966	0.2792	0.4559	0.541	1	CRYGN	42.03
cg14544720	chr2	121560845	0.1848	0.3018	0.541	1	GLI2	88.15
cg13664391	chr19	773305	-0.1131	0.1848	0.541	1		92.87
cg14624288	chr7	5499626	-0.1921	0.3138	0.541	1		85.6
cg24348981	chr2	108329549	-0.187	0.3053	0.541	1		87.81
cg17559252	chr11	10633917	0.3797	0.62	0.541	1	MRVI1	31.92
cg07141441	chr2	36582270	0.2454	0.4007	0.541	1	CRIM1	22.91
cg14430886	chr7	44646103	-0.04716	0.07702	0.541	1	OGDH	3.23
cg26646686	chr4	96012763	-0.2316	0.3782	0.541	1	BMPR1B	84.56
cg26933368	chr1	70876492	-0.18	0.2939	0.541	1	CTH	2.84
cg25436618	chr10	65225648	-0.06027	0.09842	0.541	1	JMJD1C-AS1	2.89
cg05280342	chr8	18343715	-0.1585	0.2589	0.541	1		87.51
cg25934997	chr5	149995703	-0.1964	0.3208	0.541	1	SYNPO	87.71
cg13126552	chr3	52351599	0.3249	0.5307	0.541	1	DNAH1	52.28
cg15609232	chr10	86008532	0.2298	0.3753	0.541	1	RGR	72.18
cg10810026	chr8	118894613	0.4737	0.7736	0.541	1	EXT1	87.75
cg26467471	chr10	676529	0.109	0.1781	0.541	1	DIP2C	93.33
ch.12.96843545R	chr12	98319414	-0.08276	0.1352	0.541	1		4.1
cg00945932	chr8	28559273	0.03015	0.04923	0.541	1	EXTL3	2.33
cg19470159	chr3	167967842	-0.07423	0.1212	0.541	1	C3orf50	3.46
cg19027504	chr12	40013700	-0.2458	0.4014	0.541	1	ABCD2	4.47
cg08625777	chr4	106635339	-0.2048	0.3345	0.541	1	GSTCD	9.55
cg13400166	chr1	16679079	-0.02058	0.03361	0.541	1	FBXO42	1.68
cg13856340	chr9	127888818	-0.3411	0.5571	0.541	1	SCAI	34.99
cg19981568	chr14	60977300	-0.03356	0.05481	0.541	1	SIX6	3.06
cg17801352	chr2	1749076	-0.4902	0.8007	0.541	1	PXDN	63.08
cg25242557	chr11	31833264	-0.09071	0.1481	0.541	1	PAX6	7.91
cg02076713	chr2	107974827	-0.1341	0.219	0.541	1		91.82
cg07608498	chr13	87732894	-0.3356	0.548	0.541	1		84.37
cg26421310	chr1	25257058	-0.04088	0.06677	0.541	1	RUNX3	2.82
cg16591048	chr16	2836816	0.217	0.3544	0.541	1	PRSS33	81.43
cg10419974	chr5	5891481	-0.1419	0.2318	0.541	1		91.34
cg19985477	chr13	78712201	0.1392	0.2273	0.541	1	RNF219-AS1	4.85
cg04708398	chr5	31532521	-0.05551	0.09066	0.541	1	C5orf22	3.22
cg24213669	chr2	118616576	-0.8314	1.358	0.541	1		53.53
cg10253465	chr19	45996844	0.3914	0.6392	0.541	1	RTN2	33.08
cg22442407	chr4	76176677	0.1567	0.2559	0.541	1		86.54
cg09006487	chr3	72424982	-0.3033	0.4953	0.541	1	RYBP	26.59
cg25863369	chr17	78194236	-0.04033	0.06587	0.541	1	SLC26A11	2.57
cg05724965	chr11	122753715	-0.02853	0.0466	0.541	1	C11orf63	2.77
cg12195722	chr8	17580116	-0.1604	0.262	0.541	1	MTUS1	83.18
cg16510654	chr1	16330625	-0.2554	0.4171	0.541	1	C1orf64	83.2
cg01941754	chr1	3426532	0.07411	0.121	0.541	1	MEGF6	97.42
cg24161925	chr6	139116947	0.3706	0.6052	0.541	1		30.43
cg23801982	chr2	69001624	-0.1348	0.2202	0.541	1	ARHGAP25	9.97
cg06463985	chr11	132394991	0.1509	0.2464	0.541	1	OPCML	91.06
cg25972526	chr1	202650506	-0.2408	0.3933	0.541	1	SYT2	86.46
cg04008782	chr20	58400396	0.2374	0.3877	0.541	1	PHACTR3	83.43
cg03554158	chr4	4323321	-0.06523	0.1065	0.541	1	ZNF509	95.44
cg06331700	chr13	22661121	0.1794	0.293	0.541	1		84.66
cg11399590	chr20	44564022	-0.07915	0.1293	0.541	1	PCIF1	4.48
cg22151216	chrX	100873010	-0.2192	0.3581	0.541	1	ARMCX6	14.08
cg05210266	chr8	65282507	-0.06743	0.1101	0.541	1		3.72
ch.2.167882003F	chr2	168173757	-0.04142	0.06766	0.541	1		2.17
cg00269445	chr22	40735101	0.1722	0.2812	0.541	1		79.11
cg26561986	chr12	95939442	-0.4104	0.6702	0.541	1	USP44	82.28
cg13745946	chr14	104205299	0.1159	0.1893	0.541	1	PPP1R13B	92.24
cg14603642	chr7	1141347	-0.1827	0.2984	0.541	1	C7orf50	88.91
cg05864868	chr6	148899489	0.1406	0.2296	0.541	1		7.42
cg12848502	chr9	80569320	0.3029	0.4947	0.541	1	GNAQ	78.72
cg21582116	chr18	74432834	0.06769	0.1106	0.541	1		3.18
cg08552189	chr16	77915951	0.3092	0.505	0.541	1	VAT1L	72.26
cg19619518	chr8	49469113	-0.08839	0.1444	0.541	1	LOC101929268	4.41
cg02934504	chr4	25655007	0.145	0.2369	0.541	1		90
cg08952929	chr8	126763315	-0.1541	0.2516	0.541	1		87.69
cg27070207	chr8	145734513	0.03782	0.06177	0.541	1	MFSD3	2.62
cg02459529	chr11	35639998	-0.04948	0.08082	0.541	1	FJX1	1.49
cg12657361	chr3	141161911	0.08054	0.1316	0.541	1	ZBTB38	94.33
cg03035746	chr2	74727286	0.4339	0.7087	0.541	1	LBX2	69.56
cg04099180	chr17	46662651	-0.5151	0.8413	0.541	1		9.99
cg15658543	chr7	3026309	-0.3079	0.5029	0.541	1	CARD11	89.21
cg23291674	chr11	106027106	-0.3036	0.4958	0.541	1		9.84
cg19297342	chr1	38244569	0.2431	0.3971	0.541	1		79.63
cg06220504	chr14	92564574	-0.1754	0.2864	0.541	1	ATXN3	91.1
cg24805601	chr1	160835203	0.08887	0.1452	0.541	1		94.28
cg05156613	chr9	111618129	-0.1099	0.1795	0.541	1	ACTL7B	92.88
cg17379497	chr12	132631163	-0.08625	0.1409	0.541	1	NOC4L	94.18
cg10129962	chr6	29003690	-0.2961	0.4837	0.541	1	LOC100129636	82.29
cg06694588	chrX	18508908	0.2785	0.4549	0.541	1	CDKL5	89.04
cg01443426	chr22	38201594	-0.3365	0.5496	0.541	1	H1F0	18.46
cg21846461	chr2	26837952	0.1174	0.1918	0.541	1	CIB4	93.4
cg10699939	chr8	73998208	-0.2355	0.3847	0.541	1	SBSPON	76.64
cg05964600	chr5	45288543	0.2092	0.3418	0.541	1	HCN1	87.15
cg10707081	chr13	67721697	-0.6479	1.058	0.541	1	PCDH9	50.41
cg22070406	chr18	55019708	-0.1198	0.1957	0.541	1	ST8SIA3	7.55
cg01176329	chr6	29592381	0.3517	0.5745	0.541	1	GABBR1	73.94
cg22024831	chr12	104780627	0.1089	0.1779	0.541	1		93.54
cg26662410	chr16	68562856	-0.0684	0.1117	0.541	1		3.77
cg24304000	chr12	19592184	-0.3032	0.4953	0.541	1	AEBP2	4.29
cg20279471	chr5	102898585	0.9222	1.506	0.541	1	NUDT12	12.69
cg05858055	chr2	158731630	0.2286	0.3734	0.541	1	ACVR1	26.21
cg12676603	chr1	229406698	-0.04893	0.07992	0.541	1	RAB4A	3.85
cg25076691	chr6	104862134	0.1197	0.1956	0.541	1		92.2
cg23404477	chr15	63334943	0.1141	0.1864	0.541	1	TPM1	6.62
cg11704005	chr1	19002948	0.297	0.4851	0.541	1	PAX7	18.09
cg10708213	chr19	1649392	-0.4295	0.7015	0.541	1	TCF3	65.33
cg18468354	chr14	36993517	-0.1344	0.2195	0.541	1		6.83
cg14034197	chr18	18823107	-0.08229	0.1344	0.541	1	GREB1L	4.3
cg27595610	chr21	42539553	0.3266	0.5335	0.541	1	MIR3197	2.16
cg26924646	chr11	47026076	-0.3042	0.4969	0.541	1	C11orf49	59.7
cg25536354	chr2	205407827	-0.1256	0.2052	0.541	1		93.15
cg24251611	chr13	110663090	0.1149	0.1877	0.541	1		92.38
cg27124130	chr9	134586393	-0.1391	0.2273	0.541	1	RAPGEF1	91.58
cg25996157	chr14	101435802	-0.1434	0.2343	0.541	1	SNORD114-13	90.71
cg20952532	chr13	20207656	-0.04787	0.07819	0.541	1	MPHOSPH8	3.07
cg03308120	chr7	157933784	0.3837	0.6268	0.541	1	PTPRN2	76.95
cg03733223	chr9	125290478	0.3039	0.4965	0.541	1	OR1N1	87.03
cg01037323	chr15	63712130	-0.1532	0.2503	0.541	1	LOC102723344	88.82
cg05942760	chr4	6669561	0.2014	0.329	0.541	1		88.31
cg01540203	chr17	80662407	-0.1713	0.2798	0.541	1		81.87
cg00259046	chr11	50257771	-0.554	0.9049	0.541	1	LOC441601	66.87
cg05762326	chr10	92591168	0.2935	0.4794	0.541	1	HTR7	58.45
cg26473589	chr7	140107183	0.1382	0.2258	0.541	1	RAB19	91.4
cg12504019	chr5	74409811	0.1269	0.2073	0.541	1	ANKRD31	93.68
cg00824379	chr4	56812321	-0.1438	0.2349	0.541	1		91.05
cg20072242	chr10	124639215	0.1437	0.2347	0.541	1	LOC399815	5.58
cg22290047	chr6	31502962	-0.09838	0.1607	0.541	1	BAT1	93.27
cg17823943	chr1	228555184	-0.131	0.214	0.541	1	OBSCN	91.36
cg14954838	chr12	122293996	0.2948	0.4816	0.541	1	HPD	14.62
cg26174351	chr17	47481071	0.2376	0.3882	0.541	1		39.23
cg08736867	chr6	155502890	-0.2082	0.3401	0.541	1	TIAM2	85.37
cg19409956	chr13	24042410	-0.255	0.4166	0.541	1	LINC00327	88.71
cg21205515	chr7	150097437	0.3187	0.5206	0.541	1		91.21
cg12254583	chr13	79574024	0.1952	0.3189	0.541	1		89.83
cg25060988	chr11	34460140	0.1417	0.2315	0.541	1	CAT	5.6
cg02082642	chr17	78522609	0.1735	0.2834	0.541	1	RPTOR	84.64
cg19831386	chr14	105235891	0.1494	0.244	0.541	1	AKT1	93.44
cg25235661	chr7	95952354	-0.2675	0.437	0.541	1	SLC25A13	82.48
cg22189584	chr11	63964315	-0.1464	0.2391	0.541	1	STIP1	92.62
cg08528231	chr16	12997261	-0.06154	0.1005	0.541	1	SHISA9	3.27
cg04456761	chr5	141035480	-0.2722	0.4447	0.541	1	ARAP3	88.56
cg22427786	chr6	113404216	0.1429	0.2334	0.541	1		94.36
cg20373393	chr10	73489276	0.2984	0.4875	0.541	1	C10orf105	28.14
cg17722469	chr8	146077906	-0.05466	0.08929	0.541	1	COMMD5	3.99
cg13097088	chr1	7120900	-0.3453	0.5641	0.541	1	CAMTA1	89.3
cg00989538	chr18	74832115	0.08808	0.1439	0.541	1	MBP	94.61
cg20894410	chr3	131222106	-0.5386	0.8798	0.541	1	MRPL3	68.3
ch.X.112118442F	chrX	112231786	-0.05831	0.09525	0.541	1		2.73
cg25975071	chr19	55173527	0.2126	0.3474	0.541	1	LILRB4	77.22
cg06690760	chr3	71631298	-0.0665	0.1086	0.541	1	FOXP1	3.53
cg15120413	chr5	53753195	-0.454	0.7417	0.541	1		69.37
cg11718030	chr11	27744363	0.09892	0.1616	0.541	1	BDNF	6
cg11320571	chr16	31101379	0.1804	0.2947	0.541	1	PRSS53	87.15
cg06092310	chr1	26097918	-0.1846	0.3015	0.541	1	MAN1C1	8.9
cg18120998	chr12	113376286	-0.04273	0.06981	0.541	1	OAS3	3.58
cg27049594	chr11	124439146	2.644	4.32	0.541	1	OR8A1	62.48
cg09651011	chr1	2091677	0.5797	0.947	0.541	1	PRKCZ	83.51
cg25931201	chr1	6350405	0.279	0.4558	0.541	1	ACOT7	60.87
cg24107530	chr6	131315573	-0.09176	0.1499	0.541	1	EPB41L2	94.78
cg15380114	chrX	24168618	-0.03504	0.05725	0.541	1	ZFX	2.33
cg14034491	chr3	115543950	0.1533	0.2504	0.541	1	LSAMP	90.38
cg06575723	chr22	42948520	0.1518	0.248	0.541	1	SERHL2	91.54
cg05866243	chr12	12244945	-0.1517	0.2479	0.541	1	BCL2L14	87.18
cg16693897	chr14	35452602	-0.2351	0.3841	0.541	1	SRP54	3.5
cg15563420	chr12	86026194	0.4819	0.7873	0.541	1		14.29
cg27195301	chr8	9183429	0.1685	0.2753	0.541	1	LOC157273	84.1
cg14707326	chr3	45042057	-0.08359	0.1366	0.541	1	EXOSC7	94.52
cg11448068	chr2	191045026	-0.05886	0.09617	0.541	1	C2orf88	4.31
cg10396764	chr3	71633196	-0.2115	0.3456	0.541	1	FOXP1	3.85
cg20940169	chr19	52637779	-0.1151	0.1881	0.541	1	ZNF616	93.76
cg25013643	chr2	239059431	0.1464	0.2392	0.541	1	KLHL30	88.07
cg23560756	chr11	93862073	0.0438	0.07157	0.541	1	PANX1	1.22
cg00944193	chr13	36044860	-0.03695	0.06038	0.541	1	NBEA	2.65
cg09126123	chr14	59730061	-0.1366	0.2232	0.541	1	DAAM1	94.88
cg16205058	chr14	20924369	0.216	0.3529	0.541	1	APEX1	12.05
cg01617117	chr2	37384381	0.2086	0.3408	0.541	1	EIF2AK2	4.12
cg12891543	chr16	53958626	-0.3417	0.5584	0.541	1	FTO	68.05
cg21745444	chr3	20227670	-0.02099	0.0343	0.541	1	SGOL1	1.96
cg21454600	chr3	18772063	-0.1167	0.1907	0.541	1		92.31
cg10233076	chr6	153184671	-0.1221	0.1994	0.541	1		93.16
cg08899471	chr1	1058439	0.1751	0.2861	0.541	1		91.02
cg17306861	chr7	39110113	0.3134	0.512	0.541	1	POU6F2	4.63
cg01919509	chr9	111622249	0.1791	0.2927	0.541	1		78.76
cg06558519	chr4	75067029	0.1071	0.175	0.541	1	MTHFD2L	92.97
cg06718625	chr3	7117826	-0.3347	0.5469	0.541	1	GRM7	81.69
cg13292684	chr19	9295827	-0.1629	0.2661	0.541	1	OR7D2	91.9
cg17264603	chr9	74763818	0.09091	0.1485	0.541	1	GDA	94.54
cg22738440	chr8	27461876	-0.2446	0.3997	0.541	1	CLU	90.74
cg00016223	chr6	36515007	-0.03676	0.06006	0.541	1	STK38	1.14
cg02246800	chr16	87717961	0.1595	0.2606	0.541	1	JPH3	86.13
cg06318013	chr2	26950100	-0.1289	0.2106	0.541	1	KCNK3	92.13
cg06365535	chr17	59534102	-0.1601	0.2616	0.541	1	TBX4	8.92
cg12540815	chr19	45394385	0.08384	0.137	0.541	1	TOMM40	4.64
cg05791351	chr10	31103414	-0.09058	0.148	0.541	1		94.61
cg02506923	chr20	30410603	-0.02069	0.03381	0.541	1	MYLK2	1.95
cg09450087	chr20	33209959	-0.2202	0.3599	0.541	1	PIGU	83.18
cg21230147	chr20	32582234	-0.08002	0.1307	0.541	1	RALY-AS1	4.2
cg14279245	chr2	102471442	0.1123	0.1834	0.541	1	MAP4K4	93.53
cg04955231	chr5	128431061	0.03756	0.06137	0.541	1	ISOC1	2.14
cg23481438	chr5	150537565	-0.03084	0.05038	0.541	1	ANXA6	2.4
cg04078711	chr10	72508727	0.1768	0.2889	0.541	1	ADAMTS14	84.87
cg00479501	chr20	1921521	-0.7732	1.263	0.541	1		76.38
cg20683765	chr5	37835168	0.07611	0.1244	0.541	1	GDNF	3.53
cg10727229	chr4	6635485	0.5175	0.8456	0.541	1		35.26
cg14263575	chr9	95530146	0.1315	0.2149	0.541	1		93.15
cg24522173	chr9	106856962	-0.118	0.1928	0.541	1	SMC2	3.79
cg16412464	chr19	45867962	0.1405	0.2296	0.541	1	ERCC2	91.89
cg19610709	chr7	68721895	0.1161	0.1898	0.541	1		6.14
cg09764443	chr11	120109778	0.4811	0.7862	0.541	1	POU2F3	84.71
cg06398769	chr8	144373369	-0.06517	0.1065	0.541	1	ZNF696	1.73
cg05778546	chr6	52373338	0.1388	0.2268	0.541	1	TRAM2	90.77
cg25506413	chr11	59323620	-0.2656	0.4339	0.541	1		4.86
cg26868366	chr12	106677206	-0.1571	0.2568	0.541	1		90.77
cg05505172	chr16	425109	-0.1453	0.2374	0.541	1	TMEM8A	93
cg11132979	chr8	21637096	-0.1107	0.1809	0.541	1	GFRA2	94.46
cg10373833	chr2	128184551	0.1822	0.2976	0.541	1	PROC	80.94
cg22912497	chr19	38974117	-0.03247	0.05305	0.541	1	RYR1	98
cg20209800	chr1	116917306	0.2413	0.3943	0.541	1	ATP1A1	30.24
cg03001711	chr16	3202851	-0.07528	0.123	0.541	1		6.82
cg05070265	chr3	55777041	-0.1703	0.2783	0.541	1	ERC2	87.68
cg16842053	chr7	3083333	-0.04779	0.07808	0.541	1	CARD11	3.04
cg22119447	chr6	14060075	0.1575	0.2573	0.541	1		82.95
cg13569051	chr9	124051703	-0.6331	1.035	0.541	1	GSN	73.44
cg05875110	chr15	89147446	-0.1847	0.3018	0.541	1		8.64
cg21410891	chr2	27887660	0.2319	0.379	0.541	1	SUPT7L	91
cg23258585	chr20	21483913	-0.1453	0.2374	0.541	1		91.7
cg27263286	chr4	68295769	-0.1481	0.2421	0.541	1		91.73
cg16807101	chr12	100517446	0.2679	0.4378	0.541	1	UHRF1BP1L	94.68
cg24990165	chr5	56541189	0.1353	0.2211	0.541	1	GPBP1	93.35
cg15893384	chr1	70385269	-0.2604	0.4255	0.541	1	LRRC7	82.18
cg01519584	chr16	3060971	-0.135	0.2206	0.541	1	CLDN9	88.89
cg21683284	chr1	65774857	0.1604	0.262	0.541	1	DNAJC6	6.81
cg16771652	chr16	50730385	0.2438	0.3984	0.541	1	NOD2	28.8
cg07886929	chr3	122408743	-0.1335	0.2181	0.541	1	PARP14	86.82
cg05756604	chr1	76703930	-0.1018	0.1663	0.541	1	ST6GALNAC3	92.93
cg18837209	chr2	85097470	0.1657	0.2708	0.541	1	TRABD2A	90.79
cg04696559	chr5	36152378	-0.2148	0.3509	0.541	1	SKP2	4.41
cg27198632	chr4	174429263	0.1494	0.2441	0.541	1		7.16
cg09771271	chr7	36408529	-0.1537	0.2511	0.541	1	KIAA0895	83.74
cg25596486	chr8	1279421	-0.07239	0.1183	0.541	1		95.03
cg11073196	chr9	108486446	0.119	0.1945	0.541	1	TMEM38B	92.85
cg16031671	chr3	186252058	-0.1009	0.1649	0.541	1		6.12
cg15195814	chr19	7993417	0.155	0.2534	0.541	1	TIMM44	85.96
cg14109324	chr1	30631999	-0.1182	0.1932	0.541	1		93.44
cg05679114	chr12	122630033	-0.2384	0.3896	0.541	1	MLXIP	89.3
cg16575291	chr14	93419496	-0.6465	1.056	0.541	1	ITPK1	85.03
cg19193036	chr3	98451114	-0.06729	0.11	0.541	1	ST3GAL6	5.45
cg26381512	chr15	41134040	-0.1897	0.31	0.541	1		88.04
cg18743034	chr11	124539453	0.1702	0.2782	0.541	1	SIAE	92.19
cg01597130	chr11	69068016	-0.1645	0.2689	0.541	1		90.6
cg03431669	chr17	62004942	0.2348	0.3837	0.541	1		74.29
cg21929238	chr2	27477016	-0.1092	0.1784	0.541	1		93.77
cg08937679	chr10	3786897	-0.09809	0.1603	0.541	1	LOC105376360	94.47
cg06462195	chr6	27638391	0.5279	0.8627	0.541	1		28.87
cg17696377	chr16	23724561	-0.108	0.1766	0.541	1	ERN2	9.3
cg05295810	chr4	110624796	-0.06443	0.1053	0.541	1	CASP6	3.17
cg23067351	chr4	109683730	-0.1538	0.2513	0.541	1	AGXT2L1	8.09
cg27505684	chr1	174968509	-0.01904	0.03112	0.541	1	CACYBP	1.79
cg03287987	chr3	44724736	-0.08065	0.1318	0.541	1		94.6
cg13254744	chr8	38571971	-0.09736	0.1591	0.541	1		5.79
cg18797504	chr18	3644213	0.1379	0.2254	0.541	1	DLGAP1	91.28
cg22602715	chr10	98035795	0.1195	0.1953	0.541	1		93.03
cg12175729	chr8	140715540	-0.02218	0.03625	0.541	1	KCNK9	1.62
cg05284750	chr7	93204985	0.1119	0.1829	0.541	1	CALCR	4.83
cg13707768	chr11	65081977	-0.04398	0.07187	0.541	1	CDC42EP2	3.21
cg25077778	chr14	51562591	-0.3004	0.4909	0.541	1	TRIM9	3.23
cg03853593	chr5	157080900	0.3893	0.6362	0.541	1	SOX30	92.46
cg12081389	chr6	29012269	-0.286	0.4674	0.541	1	OR2W1	88.62
cg24646359	chr10	102288877	-0.08313	0.1359	0.541	1	NDUFB8	3.7
cg14931387	chr6	48103477	-0.1771	0.2894	0.541	1		91
cg02633153	chrX	68509072	-0.06091	0.09954	0.541	1		96.73
cg15058462	chr19	45666371	-0.1165	0.1905	0.541	1	TRAPPC6A	92.08
cg03004186	chr21	40341619	0.1159	0.1894	0.541	1		92.75
cg15555554	chr20	57284531	0.1462	0.239	0.541	1	STX16-NPEPL1	88.36
cg13519184	chr3	173114306	-0.1862	0.3042	0.541	1		5.4
cg21222185	chr11	82671295	0.6119	1	0.541	1		71.55
cg03231321	chr4	8596152	-0.2202	0.3598	0.541	1	CPZ	81.06
cg03629308	chr2	106466749	0.1154	0.1886	0.541	1	NCK2	92.79
cg00783184	chr17	49242271	-0.1223	0.1999	0.541	1	NME2	93.52
cg13788891	chr22	47069632	0.2239	0.3659	0.541	1	GRAMD4	74.62
cg16313113	chr15	42127201	-0.121	0.1978	0.541	1	JMJD7	91.89
cg03470780	chr6	5513808	-0.2524	0.4125	0.541	1	FARS2	91.72
cg22513903	chr1	242120808	0.1661	0.2715	0.541	1	BECN2	83.44
cg02273041	chr11	6341844	0.1128	0.1844	0.541	1	PRKCDBP	4.49
cg13225936	chr2	242186860	0.5356	0.8754	0.541	1	HDLBP	94.2
cg05592345	chr3	197519339	-0.3685	0.6022	0.541	1	LRCH3	73.81
cg00044729	chr22	40290976	-0.1659	0.2711	0.541	1	ENTHD1	87.65
cg15950074	chr3	148573175	0.0992	0.1621	0.541	1	CPB1	93.78
cg12522227	chr14	51114145	0.3074	0.5024	0.541	1	SAV1	86.31
cg19256292	chr2	25563526	-0.06601	0.1079	0.541	1	DNMT3A	4.44
cg11854563	chr2	224267237	-0.1475	0.2411	0.541	1		92.25
cg21655790	chr1	65886077	-0.2786	0.4552	0.541	1	LEPR	10.52
cg20905516	chr11	106889364	-0.02902	0.04743	0.541	1	GUCY1A2	1.09
cg19501536	chr11	47312917	-0.118	0.1928	0.541	1	MADD	93.35
cg26572896	chr2	151386104	0.3789	0.6193	0.541	1		54.48
cg18426910	chr1	234795589	-0.1133	0.1852	0.541	1	LOC101927787	91.71
cg03337057	chr19	50249776	-1.004	1.64	0.541	1	TSKS	38.81
cg16269526	chrX	102503457	-0.289	0.4723	0.541	1		76.61
cg03195164	chr3	128998642	-0.2561	0.4186	0.541	1	C3orf37	3.31
cg02371802	chr16	3706696	0.552	0.9023	0.541	1	DNASE1	84.6
cg16738827	chr1	152943352	0.5298	0.8658	0.541	1	SPRR4	93.83
cg11041835	chr2	189156425	-0.03642	0.05952	0.541	1	GULP1	2.35
cg08713101	chr3	64249964	-0.08235	0.1346	0.541	1		94.06
cg11269599	chr19	52391304	-0.2745	0.4487	0.541	1	ZNF577	6.65
cg03813164	chr10	11059725	-0.2206	0.3605	0.541	1	CUGBP2	3.03
cg19927100	chr15	68902085	0.2066	0.3377	0.541	1	CORO2B	82.83
cg12794052	chr6	20237664	-0.1405	0.2296	0.541	1		92.35
cg08840441	chr19	19748461	0.09794	0.1601	0.541	1	GMIP	94.88
cg04787784	chr16	930179	2.438	3.984	0.541	1	LMF1	65.98
cg00779716	chr5	55382562	-0.1326	0.2168	0.541	1		91.01
cg19502744	chr2	31805915	-0.1629	0.2663	0.541	1	SRD5A2	8.83
cg11921952	chr11	449622	-0.392	0.6407	0.541	1	PTDSS2	94.95
cg13621396	chr4	26861261	-0.2886	0.4717	0.541	1	STIM2	86.45
cg12729397	chr22	44208276	-0.01829	0.0299	0.541	1	EFCAB6	1.24
cg04755864	chr1	42655586	0.1971	0.3222	0.541	1	FOXJ3	93.16
cg12890346	chr3	14567529	-0.3208	0.5244	0.541	1	GRIP2	65.33
cg09021385	chrX	107552548	0.2447	0.3999	0.541	1	COL4A6	82.41
cg04351734	chr7	27155173	0.1277	0.2087	0.541	1	HOXA3	93.02
cg15319528	chr6	170592716	0.07929	0.1296	0.541	1	DLL1	97.58
cg24452282	chr6	31542740	0.2711	0.443	0.541	1	TNF	81.98
cg18682087	chr16	71392595	-0.04971	0.08125	0.541	1	CALB2	2.53
cg05939394	chr14	58471612	-0.3331	0.5445	0.541	1	C14orf37	74.25
cg18293833	chr6	29600462	-0.05516	0.09016	0.541	1	GABBR1	3.91
cg17560498	chr3	10883173	0.3583	0.5857	0.541	1	SLC6A11	75.16
cg12350164	chr1	118197943	0.2791	0.4562	0.541	1		86.45
cg11118428	chr14	89850589	0.2463	0.4026	0.541	1	FOXN3	87.08
cg07106911	chr12	113775714	0.09159	0.1497	0.541	1		94.08
cg01923129	chr5	158760410	-0.2047	0.3346	0.541	1	LOC285626	89.99
cg20706218	chr5	54420186	-0.1478	0.2415	0.541	1	CDC20B	92.91
cg04775232	chr15	91531151	-0.3931	0.6426	0.541	1	PRC1	85.96
cg08389906	chr2	132443678	-0.2315	0.3784	0.541	1		85.17
cg12936779	chr11	68178838	-0.1333	0.2178	0.541	1	LRP5	89.55
cg11011600	chr1	204849349	-2.036	3.328	0.541	1	NFASC	71.39
cg12669340	chr5	107009208	0.0292	0.04772	0.541	1		0.99
cg00519399	chrX	133557876	0.3204	0.5238	0.541	1	PHF6	77.35
cg01790646	chr2	240321229	-0.4018	0.6568	0.541	1	HDAC4	10.07
cg00991871	chr1	214358938	-0.2534	0.4141	0.541	1		83.18
cg10144272	chr13	63801193	-0.2243	0.3666	0.541	1	LINC00376	90.45
cg17534029	chr20	62318426	-0.1298	0.2121	0.541	1	RTEL1	3.46
cg18304601	chr10	11275621	-0.2	0.327	0.541	1	CELF2	81.63
cg05227434	chr19	47249937	-0.2314	0.3783	0.541	1	FKRP	3.09
cg07924145	chr14	20936871	-0.1291	0.2111	0.541	1	PNP	93.77
cg13081262	chr14	23902864	-0.1385	0.2265	0.541	1	MYH7	89.3
cg23251170	chr12	50496350	0.1397	0.2284	0.541	1	GPD1	87.27
cg09388920	chr8	80872680	-0.1286	0.2103	0.541	1	MRPS28	92.83
cg21992771	chrX	152109741	0.3322	0.543	0.541	1	ZNF185	87.77
cg09140815	chr1	54766215	0.1198	0.1959	0.541	1	SSBP3	92.69
cg02679639	chr12	128535104	0.3218	0.526	0.541	1		80.25
cg01478311	chr17	56918394	-0.3207	0.5242	0.541	1	PPM1E	50.21
cg18628619	chr22	46711665	-0.1122	0.1835	0.541	1	GTSE1	93.81
cg11657056	chr21	33916451	-0.5219	0.8532	0.541	1		85.94
cg08841515	chr3	109622142	-0.1878	0.3069	0.541	1		89.51
cg03825236	chr20	37205813	0.09523	0.1557	0.541	1	RALGAPB	94.83
cg11726986	chr11	33182894	-0.2308	0.3773	0.541	1	CSTF3	3.4
cg03609847	chr4	529442	0.04935	0.08067	0.541	1	PIGG	97.16
cg23512261	chr2	236393772	0.219	0.358	0.541	1		84.55
cg06609430	chr15	66626222	-0.1106	0.1808	0.541	1	DIS3L	92.92
cg05567468	chr7	116338775	-0.1598	0.2612	0.541	1	MET	91.59
cg14220081	chr11	105893149	-0.1079	0.1764	0.541	1	KIAA1826	2.68
cg22475859	chr2	365090	0.1879	0.3071	0.541	1		83.85
cg21022002	chr17	77078999	-0.2534	0.4143	0.541	1	ENGASE	15
cg03819671	chr6	32014003	-0.1841	0.3009	0.541	1	TNXB	84.93
cg11784454	chr11	71191000	0.06015	0.09833	0.541	1	NADSYN1	95.77
cg21096898	chr4	3318625	0.1542	0.252	0.541	1	RGS12	87.34
cg05878535	chr13	45831942	-0.1712	0.2799	0.541	1	GTF2F2	91.37
cg06111581	chr22	36577145	2.437	3.984	0.541	1		65.37
cg11761572	chr19	39390455	0.04024	0.06578	0.541	1	SIRT2	1.73
cg03578458	chr15	70389891	-0.07056	0.1153	0.541	1	TLE3	3.85
cg11512289	chr4	165898912	0.6257	1.023	0.541	1	TRIM61	19.91
cg25203310	chr8	1244335	0.0933	0.1525	0.541	1		94.09
cg08234168	chr6	28921733	-0.1007	0.1647	0.541	1		4.76
cg12342675	chr10	60411127	0.4208	0.6878	0.541	1	BICC1	80.2
cg09094385	chr1	1209130	0.03825	0.06252	0.541	1	UBE2J2	2.13
cg26725397	chr16	25937266	0.1692	0.2766	0.541	1	HS3ST4	90.47
cg16708867	chr9	139933563	-0.1775	0.2901	0.541	1		78.64
cg20740233	chr3	189440147	0.08312	0.1359	0.541	1	TP63	95.09
cg01256232	chr14	40337190	0.3058	0.4999	0.541	1		89.8
cg04563996	chr3	57093519	0.4414	0.7216	0.541	1	ARHGEF3	34.36
cg25763716	chr1	101184304	0.2901	0.4742	0.541	1	VCAM1	25.63
cg21550016	chr2	113992930	1.064	1.74	0.541	1	PAX8	74.76
cg18843856	chr2	121651050	0.3645	0.596	0.541	1	GLI2	82.45
cg24402746	chr16	85234192	-0.4367	0.7139	0.541	1		68.06
cg17064535	chr7	120083006	-0.247	0.4039	0.541	1	KCND2	84.87
cg13381203	chr11	46961407	-0.1685	0.2755	0.541	1	C11orf49	90.44
cg16245684	chr2	10464606	0.1471	0.2405	0.541	1	HPCAL1	90.15
cg01387797	chr10	5406543	-0.1612	0.2635	0.541	1	UCN3	91.26
cg23402329	chr2	10258392	0.2127	0.3477	0.541	1		40.49
cg05578357	chr12	21810868	-0.05144	0.08409	0.541	1	LDHB	3.02
cg07567533	chr22	47527330	-0.3088	0.5049	0.541	1	TBC1D22A	70.42
cg21251794	chr22	24114597	0.2556	0.4179	0.541	1	MMP11	42.78
cg08177293	chr10	98744566	-0.2253	0.3684	0.541	1	C10orf12	8.2
cg16444538	chr14	47676840	-0.1251	0.2045	0.541	1	MDGA2	93.82
cg04473600	chr6	163833524	-0.4158	0.6798	0.541	1		23.25
cg24983628	chr14	103670161	-0.3299	0.5394	0.541	1		75.84
cg26576978	chr6	138718522	-1.471	2.405	0.541	1		84.52
cg22132815	chr4	6894145	-0.07532	0.1231	0.541	1		3.61
cg07847733	chr13	78271382	-0.2664	0.4356	0.541	1	SLAIN1	5.7
cg14264773	chr1	226077303	0.1194	0.1952	0.541	1	LEFTY1	93.31
cg19389884	chr11	1358515	-0.1823	0.298	0.541	1		7.29
cg14377660	chr9	140603467	0.1605	0.2624	0.541	1	EHMT1	84.08
cg18623623	chr7	86721986	0.2592	0.4238	0.541	1		91.41
cg21136569	chr14	67289596	-0.1364	0.223	0.542	1	GPHN	92.01
cg02367708	chr2	136873789	-0.3509	0.5737	0.542	1	CXCR4	7.03
cg01745949	chr10	128204093	0.1841	0.3011	0.542	1	C10orf90	80.29
